## Supplementary material for "Epidemiology and genetic diversity of SARS-CoV-2 lineages circulating in Africa": Pairwise distance: ContinentsPairwiseDistance.csv (part 568 of 1021)

Species 1	Species 2	Dist	Continent
Asia|hCoV-19/Shanghai/SH0009/2020|EPI ISL 416322|B|China|2020-01-29	Asia|hCoV-19/United Arab Emirates/L0879/2020|EPI ISL 435124|B.1.1.296|United Arab Emirates|2020-03-16	0.0004366549	Asia
Asia|hCoV-19/Shanghai/SH0010/2020|EPI ISL 416323|A|China|2020-01-29	Asia|hCoV-19/United Arab Emirates/L0879/2020|EPI ISL 435124|B.1.1.296|United Arab Emirates|2020-03-16	0.0004702533	Asia
Asia|hCoV-19/Sichuan/SC-NC-077/2020|EPI ISL 451336|B|China|2020-01-29	Asia|hCoV-19/United Arab Emirates/L0879/2020|EPI ISL 435124|B.1.1.296|United Arab Emirates|2020-03-16	0.0003698831	Asia
Asia|hCoV-19/Nanchang/JX174/2020|EPI ISL 421238|A|China|2020-01-29	Asia|hCoV-19/United Arab Emirates/L0879/2020|EPI ISL 435124|B.1.1.296|United Arab Emirates|2020-03-16	0.0004702672	Asia
Asia|hCoV-19/Hong Kong/HKU-200723-030/2020|EPI ISL 497797|B|Hong Kong|2020-01-29	Asia|hCoV-19/United Arab Emirates/L0879/2020|EPI ISL 435124|B.1.1.296|United Arab Emirates|2020-03-16	0.0003694622	Asia
Asia|hCoV-19/Hunan/HN-CIDC-P10/2020|EPI ISL 539338|B|China|2020-01-29	Asia|hCoV-19/United Arab Emirates/L0879/2020|EPI ISL 435124|B.1.1.296|United Arab Emirates|2020-03-16	0.0003694792	Asia
Asia|hCoV-19/Japan/TY-WK-012/2020|EPI ISL 408665|A|Japan|2020-01-29	Asia|hCoV-19/United Arab Emirates/L0879/2020|EPI ISL 435124|B.1.1.296|United Arab Emirates|2020-03-16	0.0005038531	Asia
Asia|hCoV-19/Shandong/LY008-2/2020|EPI ISL 414941|B|China|2020-01-30	Asia|hCoV-19/United Arab Emirates/L0879/2020|EPI ISL 435124|B.1.1.296|United Arab Emirates|2020-03-16	0.0004366549	Asia
Asia|hCoV-19/Sichuan/SC-NC-078/2020|EPI ISL 451337|B|China|2020-01-30	Asia|hCoV-19/United Arab Emirates/L0879/2020|EPI ISL 435124|B.1.1.296|United Arab Emirates|2020-03-16	0.0004702968	Asia
Asia|hCoV-19/Nanchang/JX177/2020|EPI ISL 421241|A|China|2020-01-30	Asia|hCoV-19/United Arab Emirates/L0879/2020|EPI ISL 435124|B.1.1.296|United Arab Emirates|2020-03-16	0.0005038531	Asia
Asia|hCoV-19/South Korea/KCDC2002/2020|EPI ISL 425118|A|South Korea|2020-01-30	Asia|hCoV-19/United Arab Emirates/L0879/2020|EPI ISL 435124|B.1.1.296|United Arab Emirates|2020-03-16	0.0005374950	Asia
Asia|hCoV-19/Shanghai/SH0022/2020|EPI ISL 416331|B.4|China|2020-01-30	Asia|hCoV-19/United Arab Emirates/L0879/2020|EPI ISL 435124|B.1.1.296|United Arab Emirates|2020-03-16	0.0005375358	Asia
Asia|hCoV-19/Hong Kong/HKU-911a/2020|EPI ISL 450409|B|Hong Kong|2020-01-30	Asia|hCoV-19/United Arab Emirates/L0879/2020|EPI ISL 435124|B.1.1.296|United Arab Emirates|2020-03-16	0.0003694622	Asia
Asia|hCoV-19/Hong Kong/HKU-904a/2020|EPI ISL 450412|B|Hong Kong|2020-01-30	Asia|hCoV-19/United Arab Emirates/L0879/2020|EPI ISL 435124|B.1.1.296|United Arab Emirates|2020-03-16	0.0004702533	Asia
Asia|hCoV-19/Taiwan/8/2020|EPI ISL 428488|B|Taiwan|2020-01-31	Asia|hCoV-19/United Arab Emirates/L0879/2020|EPI ISL 435124|B.1.1.296|United Arab Emirates|2020-03-16	0.0004030765	Asia
Asia|hCoV-19/South Korea/KCDC2062/2020|EPI ISL 497963|A|South Korea|2020-01-31	Asia|hCoV-19/United Arab Emirates/L0879/2020|EPI ISL 435124|B.1.1.296|United Arab Emirates|2020-03-16	0.0005038764	Asia
Asia|hCoV-19/Shanghai/SH0094/2020|EPI ISL 416390|B|China|2020-01-31	Asia|hCoV-19/United Arab Emirates/L0879/2020|EPI ISL 435124|B.1.1.296|United Arab Emirates|2020-03-16	0.0004703325	Asia
Asia|hCoV-19/Guangdong/2020XN4448-P0002/2020|EPI ISL 413857|B|China|2020-01-31	Asia|hCoV-19/United Arab Emirates/L0879/2020|EPI ISL 435124|B.1.1.296|United Arab Emirates|2020-03-16	0.0005039212	Asia
Asia|hCoV-19/Sichuan/SC-WCH-082/2020|EPI ISL 451374|B|China|2020-01-31	Asia|hCoV-19/United Arab Emirates/L0879/2020|EPI ISL 435124|B.1.1.296|United Arab Emirates|2020-03-16	0.0003694731	Asia
Asia|hCoV-19/Hong Kong/HKU-913a/2020|EPI ISL 450410|B|Hong Kong|2020-01-31	Asia|hCoV-19/United Arab Emirates/L0879/2020|EPI ISL 435124|B.1.1.296|United Arab Emirates|2020-03-16	0.0004366807	Asia
Asia|hCoV-19/Sichuan/SC-MY-059/2020|EPI ISL 451325|B|China|2020-01-31	Asia|hCoV-19/United Arab Emirates/L0879/2020|EPI ISL 435124|B.1.1.296|United Arab Emirates|2020-03-16	0.0004702533	Asia
Asia|hCoV-19/Thailand/SI200893-NT/2020|EPI ISL 437624|B|Thailand|2020-02-01	Asia|hCoV-19/United Arab Emirates/L0879/2020|EPI ISL 435124|B.1.1.296|United Arab Emirates|2020-03-16	0.0004030765	Asia
Asia|hCoV-19/Guangdong/GD2020080-P0010/2020|EPI ISL 413861|B|China|2020-02-01	Asia|hCoV-19/United Arab Emirates/L0879/2020|EPI ISL 435124|B.1.1.296|United Arab Emirates|2020-03-16	0.0004030698	Asia
Asia|hCoV-19/Beijing/DT-WH01/2020|EPI ISL 452360|B|China|2020-02-01	Asia|hCoV-19/United Arab Emirates/L0879/2020|EPI ISL 435124|B.1.1.296|United Arab Emirates|2020-03-16	0.0003358679	Asia
Asia|hCoV-19/Guangdong/GD2020087-P0008/2020|EPI ISL 413863|B|China|2020-02-01	Asia|hCoV-19/United Arab Emirates/L0879/2020|EPI ISL 435124|B.1.1.296|United Arab Emirates|2020-03-16	0.0004030951	Asia
Asia|hCoV-19/Yingtan/JX2480/2020|EPI ISL 455466|B|China|2020-02-01	Asia|hCoV-19/United Arab Emirates/L0879/2020|EPI ISL 435124|B.1.1.296|United Arab Emirates|2020-03-16	0.0004030578	Asia
Asia|hCoV-19/Shangrao/JX1215/2020|EPI ISL 421257|B|China|2020-02-02	Asia|hCoV-19/United Arab Emirates/L0879/2020|EPI ISL 435124|B.1.1.296|United Arab Emirates|2020-03-16	0.0003694622	Asia
Asia|hCoV-19/Shanghai/SH0012/2020|EPI ISL 416325|B|China|2020-02-02	Asia|hCoV-19/United Arab Emirates/L0879/2020|EPI ISL 435124|B.1.1.296|United Arab Emirates|2020-03-16	0.0004030884	Asia
Asia|hCoV-19/Shanghai/SH0021/2020|EPI ISL 416330|A|China|2020-02-02	Asia|hCoV-19/United Arab Emirates/L0879/2020|EPI ISL 435124|B.1.1.296|United Arab Emirates|2020-03-16	0.0004702751	Asia
Asia|hCoV-19/Shanghai/SH0114/2020|EPI ISL 416401|B|China|2020-02-02	Asia|hCoV-19/United Arab Emirates/L0879/2020|EPI ISL 435124|B.1.1.296|United Arab Emirates|2020-03-16	0.0004366678	Asia
Asia|hCoV-19/Sichuan/SC-NC-068/2020|EPI ISL 451328|B|China|2020-02-02	Asia|hCoV-19/United Arab Emirates/L0879/2020|EPI ISL 435124|B.1.1.296|United Arab Emirates|2020-03-16	0.0004366678	Asia
Asia|hCoV-19/Shangrao/JX1176/2020|EPI ISL 421251|B|China|2020-02-03	Asia|hCoV-19/United Arab Emirates/L0879/2020|EPI ISL 435124|B.1.1.296|United Arab Emirates|2020-03-16	0.0005375040	Asia
Asia|hCoV-19/Jiujiang/JX490/2020|EPI ISL 455463|B|China|2020-02-03	Asia|hCoV-19/United Arab Emirates/L0879/2020|EPI ISL 435124|B.1.1.296|United Arab Emirates|2020-03-16	0.0003694622	Asia
Asia|hCoV-19/Shangrao/JX1177/2020|EPI ISL 421250|B|China|2020-02-03	Asia|hCoV-19/United Arab Emirates/L0879/2020|EPI ISL 435124|B.1.1.296|United Arab Emirates|2020-03-16	0.0005038680	Asia
Asia|hCoV-19/Shanghai/SH0030/2020|EPI ISL 416339|B|China|2020-02-03	Asia|hCoV-19/United Arab Emirates/L0879/2020|EPI ISL 435124|B.1.1.296|United Arab Emirates|2020-03-16	0.0005038997	Asia
Asia|hCoV-19/Sichuan/SC-WCH3-259/2020|EPI ISL 451385|B|China|2020-02-03	Asia|hCoV-19/United Arab Emirates/L0879/2020|EPI ISL 435124|B.1.1.296|United Arab Emirates|2020-03-16	0.0003358679	Asia
Asia|hCoV-19/Malaysia/MKAK-CL-2020-6430/2020|EPI ISL 416886|A|Malaysia|2020-02-04	Asia|hCoV-19/United Arab Emirates/L0879/2020|EPI ISL 435124|B.1.1.296|United Arab Emirates|2020-03-16	0.0004702533	Asia
Asia|hCoV-19/Taiwan/CGMH-CGU-02/2020|EPI ISL 417518|A|Taiwan|2020-02-04	Asia|hCoV-19/United Arab Emirates/L0879/2020|EPI ISL 435124|B.1.1.296|United Arab Emirates|2020-03-16	0.0004763808	Asia
Asia|hCoV-19/Sichuan/SC-YB-086/2020|EPI ISL 451399|B|China|2020-02-04	Asia|hCoV-19/United Arab Emirates/L0879/2020|EPI ISL 435124|B.1.1.296|United Arab Emirates|2020-03-16	0.0004031255	Asia
Asia|hCoV-19/Singapore/9/2020|EPI ISL 410715|B|Singapore|2020-02-04	Asia|hCoV-19/United Arab Emirates/L0879/2020|EPI ISL 435124|B.1.1.296|United Arab Emirates|2020-03-16	0.0004030765	Asia
Asia|hCoV-19/Thailand/Samut prakarn 840/2020|EPI ISL 447919|B|Thailand|2020-02-04	Asia|hCoV-19/United Arab Emirates/L0879/2020|EPI ISL 435124|B.1.1.296|United Arab Emirates|2020-03-16	0.0004366622	Asia
Asia|hCoV-19/Guangzhou/GZMU0019/2020|EPI ISL 429080|B.1|China|2020-02-05	Asia|hCoV-19/United Arab Emirates/L0879/2020|EPI ISL 435124|B.1.1.296|United Arab Emirates|2020-03-16	0.0002350862	Asia
Asia|hCoV-19/Shangrao/JX1948/2020|EPI ISL 421240|A|China|2020-02-05	Asia|hCoV-19/United Arab Emirates/L0879/2020|EPI ISL 435124|B.1.1.296|United Arab Emirates|2020-03-16	0.0004030578	Asia
Asia|hCoV-19/Shanghai/SH0073/2020|EPI ISL 416376|B|China|2020-02-05	Asia|hCoV-19/United Arab Emirates/L0879/2020|EPI ISL 435124|B.1.1.296|United Arab Emirates|2020-03-16	0.0003358679	Asia
Asia|hCoV-19/Fuzhou/JX2012/2020|EPI ISL 455462|A|China|2020-02-05	Asia|hCoV-19/United Arab Emirates/L0879/2020|EPI ISL 435124|B.1.1.296|United Arab Emirates|2020-03-16	0.0005038531	Asia
Asia|hCoV-19/Sichuan/SC-NJ-091/2020|EPI ISL 451340|B|China|2020-02-06	Asia|hCoV-19/United Arab Emirates/L0879/2020|EPI ISL 435124|B.1.1.296|United Arab Emirates|2020-03-16	0.0006055180	Asia
Asia|hCoV-19/Yichun/JX2391/2020|EPI ISL 455461|B|China|2020-02-06	Asia|hCoV-19/United Arab Emirates/L0879/2020|EPI ISL 435124|B.1.1.296|United Arab Emirates|2020-03-16	0.0006384135	Asia
Asia|hCoV-19/South Korea/KUMC01/2020|EPI ISL 413017|B|South Korea|2020-02-06	Asia|hCoV-19/United Arab Emirates/L0879/2020|EPI ISL 435124|B.1.1.296|United Arab Emirates|2020-03-16	0.0005375288	Asia
Asia|hCoV-19/Taiwan/TSGH-36/2020|EPI ISL 457730|B|Taiwan|2020-02-06	Asia|hCoV-19/United Arab Emirates/L0879/2020|EPI ISL 435124|B.1.1.296|United Arab Emirates|2020-03-16	0.0004030951	Asia
Asia|hCoV-19/Guangzhou/GZMU0003/2020|EPI ISL 429074|B|China|2020-02-07	Asia|hCoV-19/United Arab Emirates/L0879/2020|EPI ISL 435124|B.1.1.296|United Arab Emirates|2020-03-16	0.0003694622	Asia
Asia|hCoV-19/Thailand/SI202205-NT/2020|EPI ISL 437616|A|Thailand|2020-02-07	Asia|hCoV-19/United Arab Emirates/L0879/2020|EPI ISL 435124|B.1.1.296|United Arab Emirates|2020-03-16	0.0004702751	Asia
Asia|hCoV-19/Shanghai/SH0074/2020|EPI ISL 416377|A|China|2020-02-07	Asia|hCoV-19/United Arab Emirates/L0879/2020|EPI ISL 435124|B.1.1.296|United Arab Emirates|2020-03-16	0.0004366549	Asia
Asia|hCoV-19/Taiwan/TSGH-01/2020|EPI ISL 426629|B|Taiwan|2020-02-07	Asia|hCoV-19/United Arab Emirates/L0879/2020|EPI ISL 435124|B.1.1.296|United Arab Emirates|2020-03-16	0.0005712153	Asia
Asia|hCoV-19/Taiwan/TSGH-37/2020|EPI ISL 457733|B|Taiwan|2020-02-08	Asia|hCoV-19/United Arab Emirates/L0879/2020|EPI ISL 435124|B.1.1.296|United Arab Emirates|2020-03-16	0.0005039230	Asia
Asia|hCoV-19/Beijing/DT-BJ02/2020|EPI ISL 452359|B|China|2020-02-08	Asia|hCoV-19/United Arab Emirates/L0879/2020|EPI ISL 435124|B.1.1.296|United Arab Emirates|2020-03-16	0.0004366953	Asia
Asia|hCoV-19/Malaysia/IMR WC413/2020|EPI ISL 455791|B|Malaysia|2020-02-08	Asia|hCoV-19/United Arab Emirates/L0879/2020|EPI ISL 435124|B.1.1.296|United Arab Emirates|2020-03-16	0.0004030579	Asia
Asia|hCoV-19/Guangzhou/GZMU0039/2020|EPI ISL 429090|A|China|2020-02-08	Asia|hCoV-19/United Arab Emirates/L0879/2020|EPI ISL 435124|B.1.1.296|United Arab Emirates|2020-03-16	0.0004030578	Asia
Asia|hCoV-19/Shanghai/SH0119/2020|EPI ISL 416404|B|China|2020-02-09	Asia|hCoV-19/United Arab Emirates/L0879/2020|EPI ISL 435124|B.1.1.296|United Arab Emirates|2020-03-16	0.0003358679	Asia
Asia|hCoV-19/Sichuan/SC-PHCC2-051/2020|EPI ISL 451371|B|China|2020-02-09	Asia|hCoV-19/United Arab Emirates/L0879/2020|EPI ISL 435124|B.1.1.296|United Arab Emirates|2020-03-16	0.0004366549	Asia
Asia|hCoV-19/Sichuan/SC-PHCC1-033/2020|EPI ISL 451354|A|China|2020-02-09	Asia|hCoV-19/United Arab Emirates/L0879/2020|EPI ISL 435124|B.1.1.296|United Arab Emirates|2020-03-16	0.0006047804	Asia
Asia|hCoV-19/Malaysia/IMR WC458/2020|EPI ISL 455792|B|Malaysia|2020-02-09	Asia|hCoV-19/United Arab Emirates/L0879/2020|EPI ISL 435124|B.1.1.296|United Arab Emirates|2020-03-16	0.0004030579	Asia
Asia|hCoV-19/Fuzhou/JX2019/2020|EPI ISL 455465|B|China|2020-02-10	Asia|hCoV-19/United Arab Emirates/L0879/2020|EPI ISL 435124|B.1.1.296|United Arab Emirates|2020-03-16	0.0004366880	Asia
Asia|hCoV-19/Wuhan/HB-WH2-163/2020|EPI ISL 454930|B|China|2020-02-10	Asia|hCoV-19/United Arab Emirates/L0879/2020|EPI ISL 435124|B.1.1.296|United Arab Emirates|2020-03-16	0.0004030578	Asia
Asia|hCoV-19/Beijing/BJ782/2020|EPI ISL 430741|A|China|2020-02-10	Asia|hCoV-19/United Arab Emirates/L0879/2020|EPI ISL 435124|B.1.1.296|United Arab Emirates|2020-03-16	0.0005038531	Asia
Asia|hCoV-19/Japan/Hu DP Kng 19-027/2020|EPI ISL 412969|B|Japan|2020-02-10	Asia|hCoV-19/United Arab Emirates/L0879/2020|EPI ISL 435124|B.1.1.296|United Arab Emirates|2020-03-16	0.0004030765	Asia
Asia|hCoV-19/Vietnam/CM99/2020|EPI ISL 416429|A|Vietnam|2020-02-11	Asia|hCoV-19/United Arab Emirates/L0879/2020|EPI ISL 435124|B.1.1.296|United Arab Emirates|2020-03-16	0.0005711265	Asia
Asia|hCoV-19/Wuhan/HB-WH3-171/2020|EPI ISL 454937|B|China|2020-02-11	Asia|hCoV-19/United Arab Emirates/L0879/2020|EPI ISL 435124|B.1.1.296|United Arab Emirates|2020-03-16	0.0003694622	Asia
Asia|hCoV-19/Hong Kong/HKPU48-0202/2020|EPI ISL 419222|B|Hong Kong|2020-02-11	Asia|hCoV-19/United Arab Emirates/L0879/2020|EPI ISL 435124|B.1.1.296|United Arab Emirates|2020-03-16	0.0004703247	Asia
Asia|hCoV-19/Beijing/DT-BJ01/2020|EPI ISL 452358|B|China|2020-02-11	Asia|hCoV-19/United Arab Emirates/L0879/2020|EPI ISL 435124|B.1.1.296|United Arab Emirates|2020-03-16	0.0003358679	Asia
Asia|hCoV-19/Yichun/JX2424/2020|EPI ISL 455467|B|China|2020-02-12	Asia|hCoV-19/United Arab Emirates/L0879/2020|EPI ISL 435124|B.1.1.296|United Arab Emirates|2020-03-16	0.0004366549	Asia
Asia|hCoV-19/Malaysia/IMR WC627/2020|EPI ISL 430444|B|Malaysia|2020-02-12	Asia|hCoV-19/United Arab Emirates/L0879/2020|EPI ISL 435124|B.1.1.296|United Arab Emirates|2020-03-16	0.0004030579	Asia
Asia|hCoV-19/Sichuan/SC-PHCC2-044/2020|EPI ISL 451364|B|China|2020-02-12	Asia|hCoV-19/United Arab Emirates/L0879/2020|EPI ISL 435124|B.1.1.296|United Arab Emirates|2020-03-16	0.0004708861	Asia
Asia|hCoV-19/Sichuan/SC-PHCC1-034/2020|EPI ISL 451355|B|China|2020-02-12	Asia|hCoV-19/United Arab Emirates/L0879/2020|EPI ISL 435124|B.1.1.296|United Arab Emirates|2020-03-16	0.0003698722	Asia
Asia|hCoV-19/Shanghai/SH0110/2020|EPI ISL 416399|B|China|2020-02-13	Asia|hCoV-19/United Arab Emirates/L0879/2020|EPI ISL 435124|B.1.1.296|United Arab Emirates|2020-03-16	0.0004366751	Asia
Asia|hCoV-19/Saudi Arabia/553/2020|EPI ISL 490002|B.1.246|Saudi Arabia|2020-02-13	Asia|hCoV-19/United Arab Emirates/L0879/2020|EPI ISL 435124|B.1.1.296|United Arab Emirates|2020-03-16	0.0004702968	Asia
Asia|hCoV-19/Singapore/14/2020|EPI ISL 414380|A|Singapore|2020-02-13	Asia|hCoV-19/United Arab Emirates/L0879/2020|EPI ISL 435124|B.1.1.296|United Arab Emirates|2020-03-16	0.0003742648	Asia
Asia|hCoV-19/Japan/PG-0114/2020|EPI ISL 479850|B|Japan|2020-02-13	Asia|hCoV-19/United Arab Emirates/L0879/2020|EPI ISL 435124|B.1.1.296|United Arab Emirates|2020-03-16	0.0004030764	Asia
Asia|hCoV-19/Shanghai/SH0102/2020|EPI ISL 416394|B|China|2020-02-14	Asia|hCoV-19/United Arab Emirates/L0879/2020|EPI ISL 435124|B.1.1.296|United Arab Emirates|2020-03-16	0.0003694793	Asia
Asia|hCoV-19/Japan/Hu DP Kng 19-031/2020|EPI ISL 420889|B|Japan|2020-02-14	Asia|hCoV-19/United Arab Emirates/L0879/2020|EPI ISL 435124|B.1.1.296|United Arab Emirates|2020-03-16	0.0004366953	Asia
Asia|hCoV-19/Singapore/14Clin/2020|EPI ISL 418998|A|Singapore|2020-02-14	Asia|hCoV-19/United Arab Emirates/L0879/2020|EPI ISL 435124|B.1.1.296|United Arab Emirates|2020-03-16	0.0003742648	Asia
Asia|hCoV-19/Wuhan/HB-WHCM2-265/2020|EPI ISL 455000|B|China|2020-02-14	Asia|hCoV-19/United Arab Emirates/L0879/2020|EPI ISL 435124|B.1.1.296|United Arab Emirates|2020-03-16	0.0004371394	Asia
Asia|hCoV-19/Japan/DP0190/2020|EPI ISL 416581|B|Japan|2020-02-15	Asia|hCoV-19/United Arab Emirates/L0879/2020|EPI ISL 435124|B.1.1.296|United Arab Emirates|2020-03-16	0.0004366751	Asia
Asia|hCoV-19/Japan/DP0196/2020|EPI ISL 416583|B|Japan|2020-02-15	Asia|hCoV-19/United Arab Emirates/L0879/2020|EPI ISL 435124|B.1.1.296|United Arab Emirates|2020-03-16	0.0004030765	Asia
Asia|hCoV-19/Japan/DP0027/2020|EPI ISL 416566|B|Japan|2020-02-15	Asia|hCoV-19/United Arab Emirates/L0879/2020|EPI ISL 435124|B.1.1.296|United Arab Emirates|2020-03-16	0.0004367009	Asia
Asia|hCoV-19/Japan/DP0200/2020|EPI ISL 416584|B|Japan|2020-02-15	Asia|hCoV-19/United Arab Emirates/L0879/2020|EPI ISL 435124|B.1.1.296|United Arab Emirates|2020-03-16	0.0004367009	Asia
Asia|hCoV-19/Japan/DP0287/2020|EPI ISL 416589|B|Japan|2020-02-16	Asia|hCoV-19/United Arab Emirates/L0879/2020|EPI ISL 435124|B.1.1.296|United Arab Emirates|2020-03-16	0.0004703325	Asia
Asia|hCoV-19/Japan/DP0357/2020|EPI ISL 416598|B|Japan|2020-02-16	Asia|hCoV-19/United Arab Emirates/L0879/2020|EPI ISL 435124|B.1.1.296|United Arab Emirates|2020-03-16	0.0004030765	Asia
Asia|hCoV-19/Singapore/36nan/2020|EPI ISL 538435|B|Singapore|2020-02-16	Asia|hCoV-19/United Arab Emirates/L0879/2020|EPI ISL 435124|B.1.1.296|United Arab Emirates|2020-03-16	0.0003694792	Asia
Asia|hCoV-19/Japan/DP0290/2020|EPI ISL 416591|B|Japan|2020-02-16	Asia|hCoV-19/United Arab Emirates/L0879/2020|EPI ISL 435124|B.1.1.296|United Arab Emirates|2020-03-16	0.0004030765	Asia
Asia|hCoV-19/Guangzhou/GZMU0092/2020|EPI ISL 457694|B|China|2020-02-17	Asia|hCoV-19/United Arab Emirates/L0879/2020|EPI ISL 435124|B.1.1.296|United Arab Emirates|2020-03-16	0.0004702890	Asia
Asia|hCoV-19/Japan/DP0786/2020|EPI ISL 416628|B|Japan|2020-02-17	Asia|hCoV-19/United Arab Emirates/L0879/2020|EPI ISL 435124|B.1.1.296|United Arab Emirates|2020-03-16	0.0003694793	Asia
Asia|hCoV-19/Wuhan/HB-WH5-231/2020|EPI ISL 454974|B|China|2020-02-17	Asia|hCoV-19/United Arab Emirates/L0879/2020|EPI ISL 435124|B.1.1.296|United Arab Emirates|2020-03-16	0.0004702968	Asia
Asia|hCoV-19/Wuhan/HB-WHCM2-267/2020|EPI ISL 455002|B|China|2020-02-17	Asia|hCoV-19/United Arab Emirates/L0879/2020|EPI ISL 435124|B.1.1.296|United Arab Emirates|2020-03-16	0.0004035051	Asia
Asia|hCoV-19/Saudi Arabia/596/2020|EPI ISL 490006|B.1.247|Saudi Arabia|2020-02-18	Asia|hCoV-19/United Arab Emirates/L0879/2020|EPI ISL 435124|B.1.1.296|United Arab Emirates|2020-03-16	0.0003694793	Asia
Asia|hCoV-19/Singapore/13/2020|EPI ISL 414379|A|Singapore|2020-02-18	Asia|hCoV-19/United Arab Emirates/L0879/2020|EPI ISL 435124|B.1.1.296|United Arab Emirates|2020-03-16	0.0004423312	Asia
Asia|hCoV-19/Saudi Arabia/583/2020|EPI ISL 490005|B.1.246|Saudi Arabia|2020-02-18	Asia|hCoV-19/United Arab Emirates/L0879/2020|EPI ISL 435124|B.1.1.296|United Arab Emirates|2020-03-16	0.0003694792	Asia
Asia|hCoV-19/Singapore/654/2020|EPI ISL 493414|B|Singapore|2020-02-18	Asia|hCoV-19/United Arab Emirates/L0879/2020|EPI ISL 435124|B.1.1.296|United Arab Emirates|2020-03-16	0.0004034340	Asia
Asia|hCoV-19/Singapore/469/2020|EPI ISL 476795|B|Singapore|2020-02-19	Asia|hCoV-19/United Arab Emirates/L0879/2020|EPI ISL 435124|B.1.1.296|United Arab Emirates|2020-03-16	0.0003694622	Asia
Asia|hCoV-19/South Korea/KCDC2018/2020|EPI ISL 427812|A|South Korea|2020-02-19	Asia|hCoV-19/United Arab Emirates/L0879/2020|EPI ISL 435124|B.1.1.296|United Arab Emirates|2020-03-16	0.0004702751	Asia
Asia|hCoV-19/Hong Kong/HKPU63-1402/2020|EPI ISL 419231|B|Hong Kong|2020-02-19	Asia|hCoV-19/United Arab Emirates/L0879/2020|EPI ISL 435124|B.1.1.296|United Arab Emirates|2020-03-16	0.0004030951	Asia
Asia|hCoV-19/Sichuan/SC-LZ-079/2020|EPI ISL 451318|B|China|2020-02-19	Asia|hCoV-19/United Arab Emirates/L0879/2020|EPI ISL 435124|B.1.1.296|United Arab Emirates|2020-03-16	0.0004030578	Asia
Asia|hCoV-19/South Korea/KCDC2035/2020|EPI ISL 497956|B|South Korea|2020-02-20	Asia|hCoV-19/United Arab Emirates/L0879/2020|EPI ISL 435124|B.1.1.296|United Arab Emirates|2020-03-16	0.0005039231	Asia
Asia|hCoV-19/South Korea/KCDC2033/2020|EPI ISL 497954|B|South Korea|2020-02-20	Asia|hCoV-19/United Arab Emirates/L0879/2020|EPI ISL 435124|B.1.1.296|United Arab Emirates|2020-03-16	0.0004702969	Asia
Asia|hCoV-19/Guangzhou/GZMU0099/2020|EPI ISL 457696|A|China|2020-02-20	Asia|hCoV-19/United Arab Emirates/L0879/2020|EPI ISL 435124|B.1.1.296|United Arab Emirates|2020-03-16	0.0004030578	Asia
Asia|hCoV-19/Sichuan/SC-PHCC1-026/2020|EPI ISL 451347|B|China|2020-02-20	Asia|hCoV-19/United Arab Emirates/L0879/2020|EPI ISL 435124|B.1.1.296|United Arab Emirates|2020-03-16	0.0004383225	Asia
Asia|hCoV-19/South Korea/KCDC2074/2020|EPI ISL 497975|B|South Korea|2020-02-21	Asia|hCoV-19/United Arab Emirates/L0879/2020|EPI ISL 435124|B.1.1.296|United Arab Emirates|2020-03-16	0.0005038997	Asia
Asia|hCoV-19/South Korea/KCDC2046/2020|EPI ISL 471452|B|South Korea|2020-02-21	Asia|hCoV-19/United Arab Emirates/L0879/2020|EPI ISL 435124|B.1.1.296|United Arab Emirates|2020-03-16	0.0005038998	Asia
Asia|hCoV-19/Wuhan/HB-WH2-149/2020|EPI ISL 454921|B|China|2020-02-21	Asia|hCoV-19/United Arab Emirates/L0879/2020|EPI ISL 435124|B.1.1.296|United Arab Emirates|2020-03-16	0.0005374951	Asia
Asia|hCoV-19/South Korea/KCDC2051/2020|EPI ISL 481371|A|South Korea|2020-02-21	Asia|hCoV-19/United Arab Emirates/L0879/2020|EPI ISL 435124|B.1.1.296|United Arab Emirates|2020-03-16	0.0005375040	Asia
Asia|hCoV-19/Wuhan/HB-WH5-229/2020|EPI ISL 454973|B|China|2020-02-22	Asia|hCoV-19/United Arab Emirates/L0879/2020|EPI ISL 435124|B.1.1.296|United Arab Emirates|2020-03-16	0.0003694622	Asia
Asia|hCoV-19/Japan/PG-0363/2020|EPI ISL 480033|B|Japan|2020-02-22	Asia|hCoV-19/United Arab Emirates/L0879/2020|EPI ISL 435124|B.1.1.296|United Arab Emirates|2020-03-16	0.0003694793	Asia
Asia|hCoV-19/Wuhan/HB-WH1-134/2020|EPI ISL 454911|B|China|2020-02-22	Asia|hCoV-19/United Arab Emirates/L0879/2020|EPI ISL 435124|B.1.1.296|United Arab Emirates|2020-03-16	0.0004030951	Asia
Asia|hCoV-19/Wuhan/HB-WHCM2-278/2020|EPI ISL 455010|B|China|2020-02-22	Asia|hCoV-19/United Arab Emirates/L0879/2020|EPI ISL 435124|B.1.1.296|United Arab Emirates|2020-03-16	0.0004707970	Asia
Asia|hCoV-19/Wuhan/HB-WHCM2-274/2020|EPI ISL 455008|B|China|2020-02-23	Asia|hCoV-19/United Arab Emirates/L0879/2020|EPI ISL 435124|B.1.1.296|United Arab Emirates|2020-03-16	0.0005044740	Asia
Asia|hCoV-19/Hefei/2/2020|EPI ISL 412026|B|China|2020-02-23	Asia|hCoV-19/United Arab Emirates/L0879/2020|EPI ISL 435124|B.1.1.296|United Arab Emirates|2020-03-16	0.0003358679	Asia
Asia|hCoV-19/South Korea/KCDC2013/2020|EPI ISL 426183|A|South Korea|2020-02-23	Asia|hCoV-19/United Arab Emirates/L0879/2020|EPI ISL 435124|B.1.1.296|United Arab Emirates|2020-03-16	0.0006047345	Asia
Asia|hCoV-19/Oman/RESP-20-797/2020|EPI ISL 457701|B.4|Oman|2020-02-23	Asia|hCoV-19/United Arab Emirates/L0879/2020|EPI ISL 435124|B.1.1.296|United Arab Emirates|2020-03-16	0.0005375448	Asia
Asia|hCoV-19/Wuhan/HB-WH1-138/2020|EPI ISL 454915|B|China|2020-02-24	Asia|hCoV-19/United Arab Emirates/L0879/2020|EPI ISL 435124|B.1.1.296|United Arab Emirates|2020-03-16	0.0004366549	Asia
Asia|hCoV-19/Hong Kong/HKU-200723-017/2020|EPI ISL 497784|B|Hong Kong|2020-02-24	Asia|hCoV-19/United Arab Emirates/L0879/2020|EPI ISL 435124|B.1.1.296|United Arab Emirates|2020-03-16	0.0004030765	Asia
Asia|hCoV-19/Wuhan/HB-WHCM2-276/2020|EPI ISL 455009|B|China|2020-02-24	Asia|hCoV-19/United Arab Emirates/L0879/2020|EPI ISL 435124|B.1.1.296|United Arab Emirates|2020-03-16	0.0004707970	Asia
Asia|hCoV-19/Henan/HN03/2020|EPI ISL 450442|A|China|2020-02-24	Asia|hCoV-19/United Arab Emirates/L0879/2020|EPI ISL 435124|B.1.1.296|United Arab Emirates|2020-03-16	0.0005038913	Asia
Asia|hCoV-19/Taiwan/TSGH-26/2020|EPI ISL 447252|B.4|Taiwan|2020-02-25	Asia|hCoV-19/United Arab Emirates/L0879/2020|EPI ISL 435124|B.1.1.296|United Arab Emirates|2020-03-16	0.0007393731	Asia
Asia|hCoV-19/United Arab Emirates/L6599/2020|EPI ISL 435138|B|United Arab Emirates|2020-02-25	Asia|hCoV-19/United Arab Emirates/L0879/2020|EPI ISL 435124|B.1.1.296|United Arab Emirates|2020-03-16	0.0005374543	Asia
Asia|hCoV-19/Guangzhou/GZMU0016/2020|EPI ISL 414663|A|China|2020-02-25	Asia|hCoV-19/United Arab Emirates/L0879/2020|EPI ISL 435124|B.1.1.296|United Arab Emirates|2020-03-16	0.0004030578	Asia
Asia|hCoV-19/Guangzhou/GZMU0014/2020|EPI ISL 414692|B|China|2020-02-25	Asia|hCoV-19/United Arab Emirates/L0879/2020|EPI ISL 435124|B.1.1.296|United Arab Emirates|2020-03-16	0.0004366880	Asia
Asia|hCoV-19/Wuhan/HB-WHCM2-272/2020|EPI ISL 455007|B|China|2020-02-26	Asia|hCoV-19/United Arab Emirates/L0879/2020|EPI ISL 435124|B.1.1.296|United Arab Emirates|2020-03-16	0.0005044357	Asia
Asia|hCoV-19/Nanchang/JXN3T4/2020|EPI ISL 421246|A|China|2020-02-26	Asia|hCoV-19/United Arab Emirates/L0879/2020|EPI ISL 435124|B.1.1.296|United Arab Emirates|2020-03-16	0.0004030579	Asia
Asia|hCoV-19/Taiwan/CGMH-CGU-03/2020|EPI ISL 415741|B.4|Taiwan|2020-02-26	Asia|hCoV-19/United Arab Emirates/L0879/2020|EPI ISL 435124|B.1.1.296|United Arab Emirates|2020-03-16	0.0005711266	Asia
Asia|hCoV-19/Guangzhou/GZMU0117/2020|EPI ISL 457698|B|China|2020-02-26	Asia|hCoV-19/United Arab Emirates/L0879/2020|EPI ISL 435124|B.1.1.296|United Arab Emirates|2020-03-16	0.0005038913	Asia
Asia|hCoV-19/Saudi Arabia/656/2020|EPI ISL 490010|B.1.247|Saudi Arabia|2020-02-26	Asia|hCoV-19/United Arab Emirates/L0879/2020|EPI ISL 435124|B.1.1.296|United Arab Emirates|2020-03-16	0.0003694964	Asia
Asia|hCoV-19/Taiwan/CGMH-CGU-05/2020|EPI ISL 415743|B.4|Taiwan|2020-02-27	Asia|hCoV-19/United Arab Emirates/L0879/2020|EPI ISL 435124|B.1.1.296|United Arab Emirates|2020-03-16	0.0005711266	Asia
Asia|hCoV-19/Wuhan/HB-WH1-140/2020|EPI ISL 454916|B|China|2020-02-27	Asia|hCoV-19/United Arab Emirates/L0879/2020|EPI ISL 435124|B.1.1.296|United Arab Emirates|2020-03-16	0.0004030579	Asia
Asia|hCoV-19/Saudi Arabia/671/2020|EPI ISL 490011|B.1.246|Saudi Arabia|2020-02-27	Asia|hCoV-19/United Arab Emirates/L0879/2020|EPI ISL 435124|B.1.1.296|United Arab Emirates|2020-03-16	0.0004030646	Asia
Asia|hCoV-19/Lebanon/S5 762/2020|EPI ISL 450512|B.4|Lebanon|2020-02-27	Asia|hCoV-19/United Arab Emirates/L0879/2020|EPI ISL 435124|B.1.1.296|United Arab Emirates|2020-03-16	0.0006383924	Asia
Asia|hCoV-19/South Korea/KUMC03/2020|EPI ISL 413513|A|South Korea|2020-02-27	Asia|hCoV-19/United Arab Emirates/L0879/2020|EPI ISL 435124|B.1.1.296|United Arab Emirates|2020-03-16	0.0004702751	Asia
Asia|hCoV-19/Singapore/12Clin/2020|EPI ISL 418995|A|Singapore|2020-02-28	Asia|hCoV-19/United Arab Emirates/L0879/2020|EPI ISL 435124|B.1.1.296|United Arab Emirates|2020-03-16	0.0004083164	Asia
Asia|hCoV-19/Wuhan/HB-WHCM-113/2020|EPI ISL 454993|B|China|2020-02-28	Asia|hCoV-19/United Arab Emirates/L0879/2020|EPI ISL 435124|B.1.1.296|United Arab Emirates|2020-03-16	0.0003694792	Asia
Asia|hCoV-19/Wuhan/HB-WH2-158/2020|EPI ISL 454926|B|China|2020-02-28	Asia|hCoV-19/United Arab Emirates/L0879/2020|EPI ISL 435124|B.1.1.296|United Arab Emirates|2020-03-16	0.0004366880	Asia
Asia|hCoV-19/Wuhan/HB-WH2-160/2020|EPI ISL 454928|B|China|2020-02-28	Asia|hCoV-19/United Arab Emirates/L0879/2020|EPI ISL 435124|B.1.1.296|United Arab Emirates|2020-03-16	0.0003358679	Asia
Asia|hCoV-19/Wuhan/HB-WH2-155/2020|EPI ISL 454923|B|China|2020-02-28	Asia|hCoV-19/United Arab Emirates/L0879/2020|EPI ISL 435124|B.1.1.296|United Arab Emirates|2020-03-16	0.0004366880	Asia
Asia|hCoV-19/Malaysia/IMR WC1098/2020|EPI ISL 430442|B|Malaysia|2020-02-29	Asia|hCoV-19/United Arab Emirates/L0879/2020|EPI ISL 435124|B.1.1.296|United Arab Emirates|2020-03-16	0.0003360372	Asia
Asia|hCoV-19/Malaysia/IMR WC1097/2020|EPI ISL 430441|B|Malaysia|2020-02-29	Asia|hCoV-19/United Arab Emirates/L0879/2020|EPI ISL 435124|B.1.1.296|United Arab Emirates|2020-03-16	0.0003358679	Asia
Asia|hCoV-19/Taiwan/CGMH-CGU-21/2020|EPI ISL 444274|B.4|Taiwan|2020-02-29	Asia|hCoV-19/United Arab Emirates/L0879/2020|EPI ISL 435124|B.1.1.296|United Arab Emirates|2020-03-16	0.0006719858	Asia
Asia|hCoV-19/Beijing/DT-travelUSA01/2020|EPI ISL 452332|B|China|2020-02-29	Asia|hCoV-19/United Arab Emirates/L0879/2020|EPI ISL 435124|B.1.1.296|United Arab Emirates|2020-03-16	0.0003358679	Asia
Asia|hCoV-19/Malaysia/IMR WC1114/2020|EPI ISL 455793|B|Malaysia|2020-02-29	Asia|hCoV-19/United Arab Emirates/L0879/2020|EPI ISL 435124|B.1.1.296|United Arab Emirates|2020-03-16	0.0004703425	Asia
Asia|hCoV-19/Wuhan/HB-WH5-232/2020|EPI ISL 454975|B|China|2020-03-01	Asia|hCoV-19/United Arab Emirates/L0879/2020|EPI ISL 435124|B.1.1.296|United Arab Emirates|2020-03-16	0.0004703107	Asia
Asia|hCoV-19/Singapore/18/2020|EPI ISL 418999|A|Singapore|2020-03-01	Asia|hCoV-19/United Arab Emirates/L0879/2020|EPI ISL 435124|B.1.1.296|United Arab Emirates|2020-03-16	0.0004082973	Asia
Asia|hCoV-19/Israel/ISR IT0320/2020|EPI ISL 419210|B.1.1|Israel|2020-03-01	Asia|hCoV-19/United Arab Emirates/L0879/2020|EPI ISL 435124|B.1.1.296|United Arab Emirates|2020-03-16	0.0001343126	Asia
Asia|hCoV-19/Japan/PG-0215/2020|EPI ISL 479915|A|Japan|2020-03-01	Asia|hCoV-19/United Arab Emirates/L0879/2020|EPI ISL 435124|B.1.1.296|United Arab Emirates|2020-03-16	0.0004702751	Asia
Asia|hCoV-19/Japan/PG-0058/2020|EPI ISL 479821|A|Japan|2020-03-02	Asia|hCoV-19/United Arab Emirates/L0879/2020|EPI ISL 435124|B.1.1.296|United Arab Emirates|2020-03-16	0.0005375020	Asia
Asia|hCoV-19/Wuhan/HB-WHCM-104/2020|EPI ISL 454989|A|China|2020-03-02	Asia|hCoV-19/United Arab Emirates/L0879/2020|EPI ISL 435124|B.1.1.296|United Arab Emirates|2020-03-16	0.0005374543	Asia
Asia|hCoV-19/Wuhan/HB-WHCM-099/2020|EPI ISL 454986|B|China|2020-03-02	Asia|hCoV-19/United Arab Emirates/L0879/2020|EPI ISL 435124|B.1.1.296|United Arab Emirates|2020-03-16	0.0005718040	Asia
Asia|hCoV-19/Wuhan/HB-WH1-124/2020|EPI ISL 454905|B|China|2020-03-02	Asia|hCoV-19/United Arab Emirates/L0879/2020|EPI ISL 435124|B.1.1.296|United Arab Emirates|2020-03-16	0.0003694622	Asia
Asia|hCoV-19/India/UN-763/2020|EPI ISL 420543|B.1.5|India|2020-03-03	Asia|hCoV-19/United Arab Emirates/L0879/2020|EPI ISL 435124|B.1.1.296|United Arab Emirates|2020-03-16	0.0002686754	Asia
Asia|hCoV-19/India/UN-772/2020|EPI ISL 420547|B.1.5|India|2020-03-03	Asia|hCoV-19/United Arab Emirates/L0879/2020|EPI ISL 435124|B.1.1.296|United Arab Emirates|2020-03-16	0.0002350862	Asia
Asia|hCoV-19/Singapore/24nan/2020|EPI ISL 482672|B|Singapore|2020-03-03	Asia|hCoV-19/United Arab Emirates/L0879/2020|EPI ISL 435124|B.1.1.296|United Arab Emirates|2020-03-16	0.0003694731	Asia
Asia|hCoV-19/Wuhan/HB-WH1-141/2020|EPI ISL 454917|B|China|2020-03-03	Asia|hCoV-19/United Arab Emirates/L0879/2020|EPI ISL 435124|B.1.1.296|United Arab Emirates|2020-03-16	0.0004030765	Asia
Asia|hCoV-19/Malaysia/0956/2020|EPI ISL 501181|B|Malaysia|2020-03-04	Asia|hCoV-19/United Arab Emirates/L0879/2020|EPI ISL 435124|B.1.1.296|United Arab Emirates|2020-03-16	0.0003358679	Asia
Asia|hCoV-19/Beijing/DT-travelIT04/2020|EPI ISL 452351|B|China|2020-03-04	Asia|hCoV-19/United Arab Emirates/L0879/2020|EPI ISL 435124|B.1.1.296|United Arab Emirates|2020-03-16	0.0003358679	Asia
Asia|hCoV-19/Pakistan/Gilgit1/2020|EPI ISL 417444|B|Pakistan|2020-03-04	Asia|hCoV-19/United Arab Emirates/L0879/2020|EPI ISL 435124|B.1.1.296|United Arab Emirates|2020-03-16	0.0004702890	Asia
Asia|hCoV-19/Japan/PG-0087/2020|EPI ISL 479835|A|Japan|2020-03-04	Asia|hCoV-19/United Arab Emirates/L0879/2020|EPI ISL 435124|B.1.1.296|United Arab Emirates|2020-03-16	0.0005375020	Asia
Asia|hCoV-19/Georgia/Tb-273/2020|EPI ISL 416479|B.1.1|Georgia|2020-03-05	Asia|hCoV-19/United Arab Emirates/L0879/2020|EPI ISL 435124|B.1.1.296|United Arab Emirates|2020-03-16	0.0001343126	Asia
Asia|hCoV-19/Malaysia/IMR WC1170/2020|EPI ISL 430440|B|Malaysia|2020-03-05	Asia|hCoV-19/United Arab Emirates/L0879/2020|EPI ISL 435124|B.1.1.296|United Arab Emirates|2020-03-16	0.0003358679	Asia
Asia|hCoV-19/Taiwan/CGMH-CGU-06/2020|EPI ISL 417519|B.4|Taiwan|2020-03-05	Asia|hCoV-19/United Arab Emirates/L0879/2020|EPI ISL 435124|B.1.1.296|United Arab Emirates|2020-03-16	0.0005711266	Asia
Asia|hCoV-19/Hangzhou/HZCDC6111/2020|EPI ISL 482575|B|China|2020-03-05	Asia|hCoV-19/United Arab Emirates/L0879/2020|EPI ISL 435124|B.1.1.296|United Arab Emirates|2020-03-16	0.0003022749	Asia
Asia|hCoV-19/Yunnan/0306-466/2020|EPI ISL 429239|B|China|2020-03-06	Asia|hCoV-19/United Arab Emirates/L0879/2020|EPI ISL 435124|B.1.1.296|United Arab Emirates|2020-03-16	0.0003695165	Asia
Asia|hCoV-19/Vietnam/CM295/2020|EPI ISL 416430|B.1.1|Vietnam|2020-03-06	Asia|hCoV-19/United Arab Emirates/L0879/2020|EPI ISL 435124|B.1.1.296|United Arab Emirates|2020-03-16	0.0001007324	Asia
Asia|hCoV-19/Hangzhou/HZCDC6224/2020|EPI ISL 482576|B|China|2020-03-06	Asia|hCoV-19/United Arab Emirates/L0879/2020|EPI ISL 435124|B.1.1.296|United Arab Emirates|2020-03-16	0.0006383546	Asia
Asia|hCoV-19/Beijing/DT-travelIT02/2020|EPI ISL 452353|B.1|China|2020-03-06	Asia|hCoV-19/United Arab Emirates/L0879/2020|EPI ISL 435124|B.1.1.296|United Arab Emirates|2020-03-16	0.0002686878	Asia
Asia|hCoV-19/Hangzhou/HZCDC6228/2020|EPI ISL 482577|B.1|China|2020-03-07	Asia|hCoV-19/United Arab Emirates/L0879/2020|EPI ISL 435124|B.1.1.296|United Arab Emirates|2020-03-16	0.0002350862	Asia
Asia|hCoV-19/Vietnam/39607/2020|EPI ISL 416428|B.1.1|Vietnam|2020-03-07	Asia|hCoV-19/United Arab Emirates/L0879/2020|EPI ISL 435124|B.1.1.296|United Arab Emirates|2020-03-16	0.0001007324	Asia
Asia|hCoV-19/Beijing/DT-travelES03/2020|EPI ISL 452345|B.1|China|2020-03-07	Asia|hCoV-19/United Arab Emirates/L0879/2020|EPI ISL 435124|B.1.1.296|United Arab Emirates|2020-03-16	0.0003022749	Asia
Asia|hCoV-19/Beijing/DT-travelIT03/2020|EPI ISL 452354|B.1|China|2020-03-07	Asia|hCoV-19/United Arab Emirates/L0879/2020|EPI ISL 435124|B.1.1.296|United Arab Emirates|2020-03-16	0.0003022939	Asia
Asia|hCoV-19/Japan/P1/2020|EPI ISL 419296|B.1.255|Japan|2020-03-08	Asia|hCoV-19/United Arab Emirates/L0879/2020|EPI ISL 435124|B.1.1.296|United Arab Emirates|2020-03-16	0.0002686878	Asia
Asia|hCoV-19/Japan/PG-0056/2020|EPI ISL 479819|A|Japan|2020-03-08	Asia|hCoV-19/United Arab Emirates/L0879/2020|EPI ISL 435124|B.1.1.296|United Arab Emirates|2020-03-16	0.0005375020	Asia
Asia|hCoV-19/Singapore/49/2020|EPI ISL 428828|B.1.5|Singapore|2020-03-08	Asia|hCoV-19/United Arab Emirates/L0879/2020|EPI ISL 435124|B.1.1.296|United Arab Emirates|2020-03-16	0.0002014983	Asia
Asia|hCoV-19/Vietnam/VNHN 0207/2020|EPI ISL 511891|B.1.1|Vietnam|2020-03-08	Asia|hCoV-19/United Arab Emirates/L0879/2020|EPI ISL 435124|B.1.1.296|United Arab Emirates|2020-03-16	0.0001007324	Asia
Asia|hCoV-19/Singapore/394/2020|EPI ISL 469143|B|Singapore|2020-03-09	Asia|hCoV-19/United Arab Emirates/L0879/2020|EPI ISL 435124|B.1.1.296|United Arab Emirates|2020-03-16	0.0003358679	Asia
Asia|hCoV-19/Japan/PG-0221/2020|EPI ISL 479920|A|Japan|2020-03-09	Asia|hCoV-19/United Arab Emirates/L0879/2020|EPI ISL 435124|B.1.1.296|United Arab Emirates|2020-03-16	0.0005374950	Asia
Asia|hCoV-19/Saudi Arabia/KAIMRC01/2020|EPI ISL 507010|B.6|Saudi Arabia|2020-03-09	Asia|hCoV-19/United Arab Emirates/L0879/2020|EPI ISL 435124|B.1.1.296|United Arab Emirates|2020-03-16	0.0005375199	Asia
Asia|hCoV-19/Iran/KHGRC-1.1-IPI-8206/2020|EPI ISL 442523|B.4|Iran|2020-03-09	Asia|hCoV-19/United Arab Emirates/L0879/2020|EPI ISL 435124|B.1.1.296|United Arab Emirates|2020-03-16	0.0005039296	Asia
Asia|hCoV-19/Saudi Arabia/SCDC-3321/2020|EPI ISL 416521|B.1.246|Saudi Arabia|2020-03-10	Asia|hCoV-19/United Arab Emirates/L0879/2020|EPI ISL 435124|B.1.1.296|United Arab Emirates|2020-03-16	0.0003022800	Asia
Asia|hCoV-19/India/UN-1100/2020|EPI ISL 421664|B.4|India|2020-03-10	Asia|hCoV-19/United Arab Emirates/L0879/2020|EPI ISL 435124|B.1.1.296|United Arab Emirates|2020-03-16	0.0006384408	Asia
Asia|hCoV-19/India/UN-1063/2020|EPI ISL 424361|B.4|India|2020-03-10	Asia|hCoV-19/United Arab Emirates/L0879/2020|EPI ISL 435124|B.1.1.296|United Arab Emirates|2020-03-16	0.0006047905	Asia
Asia|hCoV-19/Singapore/31/2020|EPI ISL 420108|B|Singapore|2020-03-10	Asia|hCoV-19/United Arab Emirates/L0879/2020|EPI ISL 435124|B.1.1.296|United Arab Emirates|2020-03-16	0.0003358679	Asia
Asia|hCoV-19/Japan/P4-1/2020|EPI ISL 419301|B.1.1|Japan|2020-03-11	Asia|hCoV-19/United Arab Emirates/L0879/2020|EPI ISL 435124|B.1.1.296|United Arab Emirates|2020-03-16	0.0001007324	Asia
Asia|hCoV-19/Singapore/32/2020|EPI ISL 420109|B|Singapore|2020-03-11	Asia|hCoV-19/United Arab Emirates/L0879/2020|EPI ISL 435124|B.1.1.296|United Arab Emirates|2020-03-16	0.0003358679	Asia
Asia|hCoV-19/Lebanon/S9 764/2020|EPI ISL 450515|B.4|Lebanon|2020-03-11	Asia|hCoV-19/United Arab Emirates/L0879/2020|EPI ISL 435124|B.1.1.296|United Arab Emirates|2020-03-16	0.0006047905	Asia
Asia|hCoV-19/Japan/SMU-0311S2/2020|EPI ISL 416524|B.1.5|Japan|2020-03-11	Asia|hCoV-19/United Arab Emirates/L0879/2020|EPI ISL 435124|B.1.1.296|United Arab Emirates|2020-03-16	0.0002350931	Asia
Asia|hCoV-19/Japan/PG-0437/2020|EPI ISL 480103|A|Japan|2020-03-12	Asia|hCoV-19/United Arab Emirates/L0879/2020|EPI ISL 435124|B.1.1.296|United Arab Emirates|2020-03-16	0.0005711075	Asia
Asia|hCoV-19/Japan/PG-0324/2020|EPI ISL 479999|B.1.5|Japan|2020-03-12	Asia|hCoV-19/United Arab Emirates/L0879/2020|EPI ISL 435124|B.1.1.296|United Arab Emirates|2020-03-16	0.0003022939	Asia
Asia|hCoV-19/Beijing/DT-travelNO01/2020|EPI ISL 452342|B|China|2020-03-12	Asia|hCoV-19/United Arab Emirates/L0879/2020|EPI ISL 435124|B.1.1.296|United Arab Emirates|2020-03-16	0.0003358790	Asia
Asia|hCoV-19/India/UN-1621/2020|EPI ISL 421671|B.4|India|2020-03-12	Asia|hCoV-19/United Arab Emirates/L0879/2020|EPI ISL 435124|B.1.1.296|United Arab Emirates|2020-03-16	0.0006047805	Asia
Asia|hCoV-19/Thailand/Bangkok 2294/2020|EPI ISL 447921|B.6|Thailand|2020-03-13	Asia|hCoV-19/United Arab Emirates/L0879/2020|EPI ISL 435124|B.1.1.296|United Arab Emirates|2020-03-16	0.0005711360	Asia
Asia|hCoV-19/Taiwan/CGMH-CGU-09/2020|EPI ISL 417522|B|Taiwan|2020-03-13	Asia|hCoV-19/United Arab Emirates/L0879/2020|EPI ISL 435124|B.1.1.296|United Arab Emirates|2020-03-16	0.0004702968	Asia
Asia|hCoV-19/Japan/PG-0192/2020|EPI ISL 479897|B.1.160|Japan|2020-03-13	Asia|hCoV-19/United Arab Emirates/L0879/2020|EPI ISL 435124|B.1.1.296|United Arab Emirates|2020-03-16	0.0003358735	Asia
Asia|hCoV-19/Beijing/DT-travelDE01/2020|EPI ISL 452329|B|China|2020-03-13	Asia|hCoV-19/United Arab Emirates/L0879/2020|EPI ISL 435124|B.1.1.296|United Arab Emirates|2020-03-16	0.0003358679	Asia
Asia|hCoV-19/Oman/RESP-20-2282/2020|EPI ISL 457974|B.1.220|Oman|2020-03-14	Asia|hCoV-19/United Arab Emirates/L0879/2020|EPI ISL 435124|B.1.1.296|United Arab Emirates|2020-03-16	0.0002686754	Asia
Asia|hCoV-19/Singapore/758/2020|EPI ISL 507003|B.6|Singapore|2020-03-14	Asia|hCoV-19/United Arab Emirates/L0879/2020|EPI ISL 435124|B.1.1.296|United Arab Emirates|2020-03-16	0.0005038997	Asia
Asia|hCoV-19/Hangzhou/HZCDC6706/2020|EPI ISL 421222|B|China|2020-03-14	Asia|hCoV-19/United Arab Emirates/L0879/2020|EPI ISL 435124|B.1.1.296|United Arab Emirates|2020-03-16	0.0003358679	Asia
Asia|hCoV-19/Wuhan/HB-WH5-237/2020|EPI ISL 454978|B|China|2020-03-14	Asia|hCoV-19/United Arab Emirates/L0879/2020|EPI ISL 435124|B.1.1.296|United Arab Emirates|2020-03-16	0.0003694731	Asia
Asia|hCoV-19/Beijing/DT-travelGR01/2020|EPI ISL 452347|B.1|China|2020-03-15	Asia|hCoV-19/United Arab Emirates/L0879/2020|EPI ISL 435124|B.1.1.296|United Arab Emirates|2020-03-16	0.0002350862	Asia
Asia|hCoV-19/Israel/CVL-n-5936/2020|EPI ISL 475018|B.1|Israel|2020-03-15	Asia|hCoV-19/United Arab Emirates/L0879/2020|EPI ISL 435124|B.1.1.296|United Arab Emirates|2020-03-16	0.0003022800	Asia
Asia|hCoV-19/Israel/CVL-n-6157/2020|EPI ISL 475022|B.1|Israel|2020-03-15	Asia|hCoV-19/United Arab Emirates/L0879/2020|EPI ISL 435124|B.1.1.296|United Arab Emirates|2020-03-16	0.0004031205	Asia
Asia|hCoV-19/South Korea/KCDC2128/2020|EPI ISL 498029|B.40|South Korea|2020-03-15	Asia|hCoV-19/United Arab Emirates/L0879/2020|EPI ISL 435124|B.1.1.296|United Arab Emirates|2020-03-16	0.0005375448	Asia
Asia|hCoV-19/Pakistan/KHI1/2020|EPI ISL 451958|B|Pakistan|2020-03-16	Asia|hCoV-19/United Arab Emirates/L0879/2020|EPI ISL 435124|B.1.1.296|United Arab Emirates|2020-03-16	0.0004366989	Asia
Asia|hCoV-19/Wuhan/IVDC-HB-04/2020|EPI ISL 402120|B|China|2020-01-01	Asia|hCoV-19/South Korea/KCDC2129/2020|EPI ISL 498030|B.40|South Korea|2020-03-16	0.0002350684	Asia
Asia|hCoV-19/Wuhan/IPBCAMS-WH-05/2020|EPI ISL 403928|B|China|2020-01-01	Asia|hCoV-19/South Korea/KCDC2129/2020|EPI ISL 498030|B.40|South Korea|2020-03-16	0.0002014924	Asia
Asia|hCoV-19/Wuhan/WH03/2020|EPI ISL 406800|B|China|2020-01-01	Asia|hCoV-19/South Korea/KCDC2129/2020|EPI ISL 498030|B.40|South Korea|2020-03-16	0.0001678991	Asia
Asia|hCoV-19/Wuhan/WHU01/2020|EPI ISL 406716|B|China|2020-01-02	Asia|hCoV-19/South Korea/KCDC2129/2020|EPI ISL 498030|B.40|South Korea|2020-03-16	0.0001678991	Asia
Asia|hCoV-19/Beijing/Beijing-01/2020|EPI ISL 514752|B|China|2020-01-03	Asia|hCoV-19/South Korea/KCDC2129/2020|EPI ISL 498030|B.40|South Korea|2020-03-16	0.0002014831	Asia
Asia|hCoV-19/Thailand/NIH-15/2020|EPI ISL 434692|B|Thailand|2020-01-05	Asia|hCoV-19/South Korea/KCDC2129/2020|EPI ISL 498030|B.40|South Korea|2020-03-16	0.0001680346	Asia
Asia|hCoV-19/Wuhan/WH04/2020|EPI ISL 406801|A|China|2020-01-05	Asia|hCoV-19/South Korea/KCDC2129/2020|EPI ISL 498030|B.40|South Korea|2020-03-16	0.0002350684	Asia
Asia|hCoV-19/Thailand/61/2020|EPI ISL 403962|B|Thailand|2020-01-08	Asia|hCoV-19/South Korea/KCDC2129/2020|EPI ISL 498030|B.40|South Korea|2020-03-16	0.0001678991	Asia
Asia|hCoV-19/Jingzhou/HBCDC-HB-01/2020|EPI ISL 412459|B|China|2020-01-08	Asia|hCoV-19/South Korea/KCDC2129/2020|EPI ISL 498030|B.40|South Korea|2020-03-16	0.0003358424	Asia
Asia|hCoV-19/Beijing/WH-09/2020|EPI ISL 411957|B|China|2020-01-08	Asia|hCoV-19/South Korea/KCDC2129/2020|EPI ISL 498030|B.40|South Korea|2020-03-16	0.0002014831	Asia
Asia|hCoV-19/Shenzhen/HKU-SZ-002/2020|EPI ISL 406030|A|China|2020-01-10	Asia|hCoV-19/South Korea/KCDC2129/2020|EPI ISL 498030|B.40|South Korea|2020-03-16	0.0002686550	Asia
Asia|hCoV-19/Wuhan/OS52/2020|EPI ISL 450500|B|China|2020-01-10	Asia|hCoV-19/South Korea/KCDC2129/2020|EPI ISL 498030|B.40|South Korea|2020-03-16	0.0003022520	Asia
Asia|hCoV-19/Shenzhen/HKU-SZ-005/2020|EPI ISL 405839|A|China|2020-01-11	Asia|hCoV-19/South Korea/KCDC2129/2020|EPI ISL 498030|B.40|South Korea|2020-03-16	0.0003358325	Asia
Asia|hCoV-19/Jiangxi/IVDC-JX-002/2020|EPI ISL 408486|B|China|2020-01-11	Asia|hCoV-19/South Korea/KCDC2129/2020|EPI ISL 498030|B.40|South Korea|2020-03-16	0.0002014890	Asia
Asia|hCoV-19/Shenzhen/SZTH-002/2020|EPI ISL 406593|A|China|2020-01-13	Asia|hCoV-19/South Korea/KCDC2129/2020|EPI ISL 498030|B.40|South Korea|2020-03-16	0.0002686550	Asia
Asia|hCoV-19/Thailand/74/2020|EPI ISL 403963|B|Thailand|2020-01-13	Asia|hCoV-19/South Korea/KCDC2129/2020|EPI ISL 498030|B.40|South Korea|2020-03-16	0.0001678991	Asia
Asia|hCoV-19/Nepal/61/2020|EPI ISL 410301|B|Nepal|2020-01-13	Asia|hCoV-19/South Korea/KCDC2129/2020|EPI ISL 498030|B.40|South Korea|2020-03-16	0.0002015508	Asia
Asia|hCoV-19/Guangdong/20SF012/2020|EPI ISL 403932|A|China|2020-01-14	Asia|hCoV-19/South Korea/KCDC2129/2020|EPI ISL 498030|B.40|South Korea|2020-03-16	0.0002686550	Asia
Asia|hCoV-19/Guangdong/20SF013/2020|EPI ISL 403933|A|China|2020-01-15	Asia|hCoV-19/South Korea/KCDC2129/2020|EPI ISL 498030|B.40|South Korea|2020-03-16	0.0002686550	Asia
Asia|hCoV-19/Guangdong/20SF014/2020|EPI ISL 403934|B|China|2020-01-15	Asia|hCoV-19/South Korea/KCDC2129/2020|EPI ISL 498030|B.40|South Korea|2020-03-16	0.0002014831	Asia
Asia|hCoV-19/Sichuan/IVDC-SC-001/2020|EPI ISL 408484|A|China|2020-01-15	Asia|hCoV-19/South Korea/KCDC2129/2020|EPI ISL 498030|B.40|South Korea|2020-03-16	0.0003694574	Asia
Asia|hCoV-19/Thailand/Nonthaburi 68/2020|EPI ISL 447910|B|Thailand|2020-01-15	Asia|hCoV-19/South Korea/KCDC2129/2020|EPI ISL 498030|B.40|South Korea|2020-03-16	0.0001678991	Asia
Asia|hCoV-19/Shenzhen/SZTH-003/2020|EPI ISL 406594|B|China|2020-01-16	Asia|hCoV-19/South Korea/KCDC2129/2020|EPI ISL 498030|B.40|South Korea|2020-03-16	0.0002350684	Asia
Asia|hCoV-19/Zhejiang/WZ-01/2020|EPI ISL 404227|B|China|2020-01-16	Asia|hCoV-19/South Korea/KCDC2129/2020|EPI ISL 498030|B.40|South Korea|2020-03-16	0.0002014831	Asia
Asia|hCoV-19/Shenzhen/SZTH-004/2020|EPI ISL 406595|B|China|2020-01-16	Asia|hCoV-19/South Korea/KCDC2129/2020|EPI ISL 498030|B.40|South Korea|2020-03-16	0.0004702890	Asia
Asia|hCoV-19/Thailand/NIH-59/2020|EPI ISL 434693|B|Thailand|2020-01-16	Asia|hCoV-19/South Korea/KCDC2129/2020|EPI ISL 498030|B.40|South Korea|2020-03-16	0.0001679104	Asia
Asia|hCoV-19/Hunan/HN-CIDC-P2/2020|EPI ISL 539333|B|China|2020-01-17	Asia|hCoV-19/South Korea/KCDC2129/2020|EPI ISL 498030|B.40|South Korea|2020-03-16	0.0002014924	Asia
Asia|hCoV-19/Guangdong/20SF028/2020|EPI ISL 403936|B|China|2020-01-17	Asia|hCoV-19/South Korea/KCDC2129/2020|EPI ISL 498030|B.40|South Korea|2020-03-16	0.0002014831	Asia
Asia|hCoV-19/Yunnan/IVDC-YN-003/2020|EPI ISL 408480|A|China|2020-01-17	Asia|hCoV-19/South Korea/KCDC2129/2020|EPI ISL 498030|B.40|South Korea|2020-03-16	0.0002014738	Asia
Asia|hCoV-19/Zhejiang/WZ-02/2020|EPI ISL 404228|B|China|2020-01-17	Asia|hCoV-19/South Korea/KCDC2129/2020|EPI ISL 498030|B.40|South Korea|2020-03-16	0.0001678991	Asia
Asia|hCoV-19/Wuhan/HBCDC-HB-02/2020|EPI ISL 412978|B|China|2020-01-17	Asia|hCoV-19/South Korea/KCDC2129/2020|EPI ISL 498030|B.40|South Korea|2020-03-16	0.0003022570	Asia
Asia|hCoV-19/Guangdong/20SF040/2020|EPI ISL 403937|B|China|2020-01-18	Asia|hCoV-19/South Korea/KCDC2129/2020|EPI ISL 498030|B.40|South Korea|2020-03-16	0.0002014831	Asia
Asia|hCoV-19/Wuhan/HBCDC-HB-03/2020|EPI ISL 412979|A|China|2020-01-18	Asia|hCoV-19/South Korea/KCDC2129/2020|EPI ISL 498030|B.40|South Korea|2020-03-16	0.0002350684	Asia
Asia|hCoV-19/Chongqing/IVDC-CQ-001/2020|EPI ISL 408481|B|China|2020-01-18	Asia|hCoV-19/South Korea/KCDC2129/2020|EPI ISL 498030|B.40|South Korea|2020-03-16	0.0001343104	Asia
Asia|hCoV-19/Wuhan/HBCDC-HB-04/2020|EPI ISL 412980|B|China|2020-01-18	Asia|hCoV-19/South Korea/KCDC2129/2020|EPI ISL 498030|B.40|South Korea|2020-03-16	0.0003358325	Asia
Asia|hCoV-19/Wuhan/HBCDC-HB-05/2020|EPI ISL 412981|B.4|China|2020-01-18	Asia|hCoV-19/South Korea/KCDC2129/2020|EPI ISL 498030|B.40|South Korea|2020-03-16	0.0002686844	Asia
Asia|hCoV-19/Guangdong/20SF043/2020|EPI ISL 428440|B|China|2020-01-18	Asia|hCoV-19/South Korea/KCDC2129/2020|EPI ISL 498030|B.40|South Korea|2020-03-16	0.0001754649	Asia
Asia|hCoV-19/Shandong/IVDC-SD-001/2020|EPI ISL 408482|B|China|2020-01-19	Asia|hCoV-19/South Korea/KCDC2129/2020|EPI ISL 498030|B.40|South Korea|2020-03-16	0.0003358563	Asia
Asia|hCoV-19/Hangzhou/HZCDC0001/2020|EPI ISL 407313|B|China|2020-01-19	Asia|hCoV-19/South Korea/KCDC2129/2020|EPI ISL 498030|B.40|South Korea|2020-03-16	0.0001678991	Asia
Asia|hCoV-19/Jiangsu/IVDC-JS-001/2020|EPI ISL 408488|B|China|2020-01-19	Asia|hCoV-19/South Korea/KCDC2129/2020|EPI ISL 498030|B.40|South Korea|2020-03-16	0.0002015736	Asia
Asia|hCoV-19/Hangzhou/HZ-1/2020|EPI ISL 406970|B|China|2020-01-20	Asia|hCoV-19/South Korea/KCDC2129/2020|EPI ISL 498030|B.40|South Korea|2020-03-16	0.0001678991	Asia
Asia|hCoV-19/Hangzhou/HZCDC0013/2020|EPI ISL 421235|B|China|2020-01-20	Asia|hCoV-19/South Korea/KCDC2129/2020|EPI ISL 498030|B.40|South Korea|2020-03-16	0.0001678963	Asia
Asia|hCoV-19/Guangdong/20SF123/2020|EPI ISL 428449|A|China|2020-01-20	Asia|hCoV-19/South Korea/KCDC2129/2020|EPI ISL 498030|B.40|South Korea|2020-03-16	0.0002696149	Asia
Asia|hCoV-19/Hong Kong/VB20017970-2/2020|EPI ISL 417064|B|Hong Kong|2020-01-21	Asia|hCoV-19/South Korea/KCDC2129/2020|EPI ISL 498030|B.40|South Korea|2020-03-16	0.0002014831	Asia
Asia|hCoV-19/Chongqing/YC01/2020|EPI ISL 408478|A|China|2020-01-21	Asia|hCoV-19/South Korea/KCDC2129/2020|EPI ISL 498030|B.40|South Korea|2020-03-16	0.0003358325	Asia
Asia|hCoV-19/Fujian/8/2020|EPI ISL 411060|A|China|2020-01-21	Asia|hCoV-19/South Korea/KCDC2129/2020|EPI ISL 498030|B.40|South Korea|2020-03-16	0.0002686550	Asia
Asia|hCoV-19/Hangzhou/HZCDC0091L/2020|EPI ISL 421227|B|China|2020-01-21	Asia|hCoV-19/South Korea/KCDC2129/2020|EPI ISL 498030|B.40|South Korea|2020-03-16	0.0001678991	Asia
Asia|hCoV-19/Nanchang/JX14/2020|EPI ISL 421243|B|China|2020-01-21	Asia|hCoV-19/South Korea/KCDC2129/2020|EPI ISL 498030|B.40|South Korea|2020-03-16	0.0003022660	Asia
Asia|hCoV-19/Hangzhou/HZ48/2020|EPI ISL 418441|B|China|2020-01-21	Asia|hCoV-19/South Korea/KCDC2129/2020|EPI ISL 498030|B.40|South Korea|2020-03-16	0.0001679048	Asia
Asia|hCoV-19/Shanghai/SH0093/2020|EPI ISL 416389|B|China|2020-01-21	Asia|hCoV-19/South Korea/KCDC2129/2020|EPI ISL 498030|B.40|South Korea|2020-03-16	0.0002350980	Asia
Asia|hCoV-19/Wuhan/WHUH003/2020|EPI ISL 449478|B|China|2020-01-22	Asia|hCoV-19/South Korea/KCDC2129/2020|EPI ISL 498030|B.40|South Korea|2020-03-16	0.0004030340	Asia
Asia|hCoV-19/Wuhan/WHUH004/2020|EPI ISL 449479|B|China|2020-01-22	Asia|hCoV-19/South Korea/KCDC2129/2020|EPI ISL 498030|B.40|South Korea|2020-03-16	0.0003694403	Asia
Asia|hCoV-19/Hong Kong/XM-PII-S4/2020|EPI ISL 417443|A|Hong Kong|2020-01-22	Asia|hCoV-19/South Korea/KCDC2129/2020|EPI ISL 498030|B.40|South Korea|2020-03-16	0.0004707217	Asia
Asia|hCoV-19/Hangzhou/ZJU-05/2020|EPI ISL 415711|B|China|2020-01-22	Asia|hCoV-19/South Korea/KCDC2129/2020|EPI ISL 498030|B.40|South Korea|2020-03-16	0.0001678991	Asia
Asia|hCoV-19/Wuhan/WHUH005/2020|EPI ISL 449480|B|China|2020-01-22	Asia|hCoV-19/South Korea/KCDC2129/2020|EPI ISL 498030|B.40|South Korea|2020-03-16	0.0003358480	Asia
Asia|hCoV-19/Foshan/20SF207/2020|EPI ISL 406534|B|China|2020-01-22	Asia|hCoV-19/South Korea/KCDC2129/2020|EPI ISL 498030|B.40|South Korea|2020-03-16	0.0002350684	Asia
Asia|hCoV-19/Zhejiang/CN5/2020|EPI ISL 455685|A|China|2020-01-22	Asia|hCoV-19/South Korea/KCDC2129/2020|EPI ISL 498030|B.40|South Korea|2020-03-16	0.0003022570	Asia
Asia|hCoV-19/Hong Kong/HKU-902a/2020|EPI ISL 434563|B|Hong Kong|2020-01-23	Asia|hCoV-19/South Korea/KCDC2129/2020|EPI ISL 498030|B.40|South Korea|2020-03-16	0.0002014831	Asia
Asia|hCoV-19/Japan/OS-20-07-1/2020|EPI ISL 410532|B|Japan|2020-01-23	Asia|hCoV-19/South Korea/KCDC2129/2020|EPI ISL 498030|B.40|South Korea|2020-03-16	0.0001678991	Asia
Asia|hCoV-19/Sichuan/SC-WCH4-288/2020|EPI ISL 451390|B|China|2020-01-23	Asia|hCoV-19/South Korea/KCDC2129/2020|EPI ISL 498030|B.40|South Korea|2020-03-16	0.0002686630	Asia
Asia|hCoV-19/Guangdong/20SF201/2020|EPI ISL 406538|B|China|2020-01-23	Asia|hCoV-19/South Korea/KCDC2129/2020|EPI ISL 498030|B.40|South Korea|2020-03-16	0.0001678991	Asia
Asia|hCoV-19/Thailand/SI200383-NT/2020|EPI ISL 437622|B|Thailand|2020-01-23	Asia|hCoV-19/South Korea/KCDC2129/2020|EPI ISL 498030|B.40|South Korea|2020-03-16	0.0001678914	Asia
Asia|hCoV-19/Shanghai/CH-03/2020|EPI ISL 468726|A|China|2020-01-23	Asia|hCoV-19/South Korea/KCDC2129/2020|EPI ISL 498030|B.40|South Korea|2020-03-16	0.0003358325	Asia
Asia|hCoV-19/Jiangsu/JS01/2020|EPI ISL 411950|B|China|2020-01-23	Asia|hCoV-19/South Korea/KCDC2129/2020|EPI ISL 498030|B.40|South Korea|2020-03-16	0.0002686550	Asia
Asia|hCoV-19/Lishui/LS003/2020|EPI ISL 495459|B|China|2020-01-24	Asia|hCoV-19/South Korea/KCDC2129/2020|EPI ISL 498030|B.40|South Korea|2020-03-16	0.0003022710	Asia
Asia|hCoV-19/Sichuan/SC-PHCC2-040/2020|EPI ISL 451360|A|China|2020-01-24	Asia|hCoV-19/South Korea/KCDC2129/2020|EPI ISL 498030|B.40|South Korea|2020-03-16	0.0003022431	Asia
Asia|hCoV-19/Guangdong/20SF616/2020|EPI ISL 428465|B|China|2020-01-24	Asia|hCoV-19/South Korea/KCDC2129/2020|EPI ISL 498030|B.40|South Korea|2020-03-16	0.0002350901	Asia
Asia|hCoV-19/Sichuan/SC-PHCC1-022/2020|EPI ISL 451345|B.1|China|2020-01-24	Asia|hCoV-19/South Korea/KCDC2129/2020|EPI ISL 498030|B.40|South Korea|2020-03-16	0.0002686630	Asia
Asia|hCoV-19/Malaysia/MKAK-CL-2020-5045/2020|EPI ISL 416829|B|Malaysia|2020-01-24	Asia|hCoV-19/South Korea/KCDC2129/2020|EPI ISL 498030|B.40|South Korea|2020-03-16	0.0002686675	Asia
Asia|hCoV-19/Hong Kong/HKU-902b/2020|EPI ISL 434564|B|Hong Kong|2020-01-24	Asia|hCoV-19/South Korea/KCDC2129/2020|EPI ISL 498030|B.40|South Korea|2020-03-16	0.0002014831	Asia
Asia|hCoV-19/Shanghai/SH0002/2020|EPI ISL 416316|A|China|2020-01-25	Asia|hCoV-19/South Korea/KCDC2129/2020|EPI ISL 498030|B.40|South Korea|2020-03-16	0.0003022609	Asia
Asia|hCoV-19/Lishui/LS111/2020|EPI ISL 429852|B|China|2020-01-25	Asia|hCoV-19/South Korea/KCDC2129/2020|EPI ISL 498030|B.40|South Korea|2020-03-16	0.0003022710	Asia
Asia|hCoV-19/Hangzhou/ZJU-01/2020|EPI ISL 415709|B|China|2020-01-25	Asia|hCoV-19/South Korea/KCDC2129/2020|EPI ISL 498030|B.40|South Korea|2020-03-16	0.0001343081	Asia
Asia|hCoV-19/Japan/NA-20-05-1/2020|EPI ISL 410531|B|Japan|2020-01-25	Asia|hCoV-19/South Korea/KCDC2129/2020|EPI ISL 498030|B.40|South Korea|2020-03-16	0.0001678991	Asia
Asia|hCoV-19/Wuhan/0125-A168/2020|EPI ISL 493159|B|China|2020-01-25	Asia|hCoV-19/South Korea/KCDC2129/2020|EPI ISL 498030|B.40|South Korea|2020-03-16	0.0002686754	Asia
Asia|hCoV-19/Wuhan/YB012506/2020|EPI ISL 450504|B|China|2020-01-25	Asia|hCoV-19/South Korea/KCDC2129/2020|EPI ISL 498030|B.40|South Korea|2020-03-16	0.0002014831	Asia
Asia|hCoV-19/Wuhan/0125-A164/2020|EPI ISL 493157|B|China|2020-01-25	Asia|hCoV-19/South Korea/KCDC2129/2020|EPI ISL 498030|B.40|South Korea|2020-03-16	0.0001678991	Asia
Asia|hCoV-19/Guangdong/20SF629/2020|EPI ISL 428466|B|China|2020-01-26	Asia|hCoV-19/South Korea/KCDC2129/2020|EPI ISL 498030|B.40|South Korea|2020-03-16	0.0002014797	Asia
Asia|hCoV-19/Wuhan/0126-C10/2020|EPI ISL 493169|A|China|2020-01-26	Asia|hCoV-19/South Korea/KCDC2129/2020|EPI ISL 498030|B.40|South Korea|2020-03-16	0.0003358480	Asia
Asia|hCoV-19/Hangzhou/ZJU-02/2020|EPI ISL 416042|A|China|2020-01-26	Asia|hCoV-19/South Korea/KCDC2129/2020|EPI ISL 498030|B.40|South Korea|2020-03-16	0.0002350684	Asia
Asia|hCoV-19/Wuhan/0126-C98/2020|EPI ISL 493181|A|China|2020-01-26	Asia|hCoV-19/South Korea/KCDC2129/2020|EPI ISL 498030|B.40|South Korea|2020-03-16	0.0002686550	Asia
Asia|hCoV-19/Beijing/105/2020|EPI ISL 413518|A|China|2020-01-26	Asia|hCoV-19/South Korea/KCDC2129/2020|EPI ISL 498030|B.40|South Korea|2020-03-16	0.0003022570	Asia
Asia|hCoV-19/Wuhan/YB012611/2020|EPI ISL 450501|B|China|2020-01-26	Asia|hCoV-19/South Korea/KCDC2129/2020|EPI ISL 498030|B.40|South Korea|2020-03-16	0.0003022431	Asia
Asia|hCoV-19/Thailand/SI200478-NST/2020|EPI ISL 437619|B|Thailand|2020-01-26	Asia|hCoV-19/South Korea/KCDC2129/2020|EPI ISL 498030|B.40|South Korea|2020-03-16	0.0001678914	Asia
Asia|hCoV-19/Sichuan/SC-NJ-090/2020|EPI ISL 451339|B|China|2020-01-27	Asia|hCoV-19/South Korea/KCDC2129/2020|EPI ISL 498030|B.40|South Korea|2020-03-16	0.0001680854	Asia
Asia|hCoV-19/Sichuan/SC-MY-053/2020|EPI ISL 451319|B|China|2020-01-27	Asia|hCoV-19/South Korea/KCDC2129/2020|EPI ISL 498030|B.40|South Korea|2020-03-16	0.0002686550	Asia
Asia|hCoV-19/Hong Kong/HKU-903b/2020|EPI ISL 434566|B.4|Hong Kong|2020-01-27	Asia|hCoV-19/South Korea/KCDC2129/2020|EPI ISL 498030|B.40|South Korea|2020-03-16	0.0002350753	Asia
Asia|hCoV-19/Singapore/7/2020|EPI ISL 410713|B|Singapore|2020-01-27	Asia|hCoV-19/South Korea/KCDC2129/2020|EPI ISL 498030|B.40|South Korea|2020-03-16	0.0001678914	Asia
Asia|hCoV-19/Hong Kong/HKU-908a/2020|EPI ISL 434569|B|Hong Kong|2020-01-27	Asia|hCoV-19/South Korea/KCDC2129/2020|EPI ISL 498030|B.40|South Korea|2020-03-16	0.0001678914	Asia
Asia|hCoV-19/Sichuan/SC-PHCC2-039/2020|EPI ISL 451359|B|China|2020-01-27	Asia|hCoV-19/South Korea/KCDC2129/2020|EPI ISL 498030|B.40|South Korea|2020-03-16	0.0002014890	Asia
Asia|hCoV-19/Nanchang/JX149/2020|EPI ISL 421247|A|China|2020-01-27	Asia|hCoV-19/South Korea/KCDC2129/2020|EPI ISL 498030|B.40|South Korea|2020-03-16	0.0002350684	Asia
Asia|hCoV-19/Guangdong/20SF812/2020|EPI ISL 428475|B|China|2020-01-28	Asia|hCoV-19/South Korea/KCDC2129/2020|EPI ISL 498030|B.40|South Korea|2020-03-16	0.0003694513	Asia
Asia|hCoV-19/Beijing/Wuhan IME-BJ04/2020|EPI ISL 424358|A|China|2020-01-28	Asia|hCoV-19/South Korea/KCDC2129/2020|EPI ISL 498030|B.40|South Korea|2020-03-16	0.0003358579	Asia
Asia|hCoV-19/Shanghai/SH0007/2020|EPI ISL 416320|B|China|2020-01-28	Asia|hCoV-19/South Korea/KCDC2129/2020|EPI ISL 498030|B.40|South Korea|2020-03-16	0.0002686630	Asia
Asia|hCoV-19/Guangdong/20SF813/2020|EPI ISL 428476|A|China|2020-01-28	Asia|hCoV-19/South Korea/KCDC2129/2020|EPI ISL 498030|B.40|South Korea|2020-03-16	0.0002350684	Asia
Asia|hCoV-19/Shanghai/SH0008/2020|EPI ISL 416321|B|China|2020-01-28	Asia|hCoV-19/South Korea/KCDC2129/2020|EPI ISL 498030|B.40|South Korea|2020-03-16	0.0003022431	Asia
Asia|hCoV-19/Beijing/233/2020|EPI ISL 413520|A|China|2020-01-28	Asia|hCoV-19/South Korea/KCDC2129/2020|EPI ISL 498030|B.40|South Korea|2020-03-16	0.0003358635	Asia
Asia|hCoV-19/Beijing/231/2020|EPI ISL 413519|A|China|2020-01-28	Asia|hCoV-19/South Korea/KCDC2129/2020|EPI ISL 498030|B.40|South Korea|2020-03-16	0.0003022570	Asia
Asia|hCoV-19/Shanghai/SH0009/2020|EPI ISL 416322|B|China|2020-01-29	Asia|hCoV-19/South Korea/KCDC2129/2020|EPI ISL 498030|B.40|South Korea|2020-03-16	0.0002686550	Asia
Asia|hCoV-19/Shanghai/SH0010/2020|EPI ISL 416323|A|China|2020-01-29	Asia|hCoV-19/South Korea/KCDC2129/2020|EPI ISL 498030|B.40|South Korea|2020-03-16	0.0003022431	Asia
Asia|hCoV-19/Sichuan/SC-NC-077/2020|EPI ISL 451336|B|China|2020-01-29	Asia|hCoV-19/South Korea/KCDC2129/2020|EPI ISL 498030|B.40|South Korea|2020-03-16	0.0002017126	Asia
Asia|hCoV-19/Nanchang/JX174/2020|EPI ISL 421238|A|China|2020-01-29	Asia|hCoV-19/South Korea/KCDC2129/2020|EPI ISL 498030|B.40|South Korea|2020-03-16	0.0003022520	Asia
Asia|hCoV-19/Hong Kong/HKU-200723-030/2020|EPI ISL 497797|B|Hong Kong|2020-01-29	Asia|hCoV-19/South Korea/KCDC2129/2020|EPI ISL 498030|B.40|South Korea|2020-03-16	0.0002014831	Asia
Asia|hCoV-19/Hunan/HN-CIDC-P10/2020|EPI ISL 539338|B|China|2020-01-29	Asia|hCoV-19/South Korea/KCDC2129/2020|EPI ISL 498030|B.40|South Korea|2020-03-16	0.0002014924	Asia
Asia|hCoV-19/Japan/TY-WK-012/2020|EPI ISL 408665|A|Japan|2020-01-29	Asia|hCoV-19/South Korea/KCDC2129/2020|EPI ISL 498030|B.40|South Korea|2020-03-16	0.0003358325	Asia
Asia|hCoV-19/Shandong/LY008-2/2020|EPI ISL 414941|B|China|2020-01-30	Asia|hCoV-19/South Korea/KCDC2129/2020|EPI ISL 498030|B.40|South Korea|2020-03-16	0.0002686550	Asia
Asia|hCoV-19/Sichuan/SC-NC-078/2020|EPI ISL 451337|B|China|2020-01-30	Asia|hCoV-19/South Korea/KCDC2129/2020|EPI ISL 498030|B.40|South Korea|2020-03-16	0.0003022710	Asia
Asia|hCoV-19/Nanchang/JX177/2020|EPI ISL 421241|A|China|2020-01-30	Asia|hCoV-19/South Korea/KCDC2129/2020|EPI ISL 498030|B.40|South Korea|2020-03-16	0.0003358325	Asia
Asia|hCoV-19/South Korea/KCDC2002/2020|EPI ISL 425118|A|South Korea|2020-01-30	Asia|hCoV-19/South Korea/KCDC2129/2020|EPI ISL 498030|B.40|South Korea|2020-03-16	0.0003694513	Asia
Asia|hCoV-19/Shanghai/SH0022/2020|EPI ISL 416331|B.4|China|2020-01-30	Asia|hCoV-19/South Korea/KCDC2129/2020|EPI ISL 498030|B.40|South Korea|2020-03-16	0.0003022610	Asia
Asia|hCoV-19/Hong Kong/HKU-911a/2020|EPI ISL 450409|B|Hong Kong|2020-01-30	Asia|hCoV-19/South Korea/KCDC2129/2020|EPI ISL 498030|B.40|South Korea|2020-03-16	0.0002014831	Asia
Asia|hCoV-19/Hong Kong/HKU-904a/2020|EPI ISL 450412|B|Hong Kong|2020-01-30	Asia|hCoV-19/South Korea/KCDC2129/2020|EPI ISL 498030|B.40|South Korea|2020-03-16	0.0003022431	Asia
Asia|hCoV-19/Taiwan/8/2020|EPI ISL 428488|B|Taiwan|2020-01-31	Asia|hCoV-19/South Korea/KCDC2129/2020|EPI ISL 498030|B.40|South Korea|2020-03-16	0.0002350792	Asia
Asia|hCoV-19/South Korea/KCDC2062/2020|EPI ISL 497963|A|South Korea|2020-01-31	Asia|hCoV-19/South Korea/KCDC2129/2020|EPI ISL 498030|B.40|South Korea|2020-03-16	0.0003358480	Asia
Asia|hCoV-19/Shanghai/SH0094/2020|EPI ISL 416390|B|China|2020-01-31	Asia|hCoV-19/South Korea/KCDC2129/2020|EPI ISL 498030|B.40|South Korea|2020-03-16	0.0003022939	Asia
Asia|hCoV-19/Guangdong/2020XN4448-P0002/2020|EPI ISL 413857|B|China|2020-01-31	Asia|hCoV-19/South Korea/KCDC2129/2020|EPI ISL 498030|B.40|South Korea|2020-03-16	0.0003358778	Asia
Asia|hCoV-19/Sichuan/SC-WCH-082/2020|EPI ISL 451374|B|China|2020-01-31	Asia|hCoV-19/South Korea/KCDC2129/2020|EPI ISL 498030|B.40|South Korea|2020-03-16	0.0002014890	Asia
Asia|hCoV-19/Hong Kong/HKU-913a/2020|EPI ISL 450410|B|Hong Kong|2020-01-31	Asia|hCoV-19/South Korea/KCDC2129/2020|EPI ISL 498030|B.40|South Korea|2020-03-16	0.0002686709	Asia
Asia|hCoV-19/Sichuan/SC-MY-059/2020|EPI ISL 451325|B|China|2020-01-31	Asia|hCoV-19/South Korea/KCDC2129/2020|EPI ISL 498030|B.40|South Korea|2020-03-16	0.0003022431	Asia
Asia|hCoV-19/Thailand/SI200893-NT/2020|EPI ISL 437624|B|Thailand|2020-02-01	Asia|hCoV-19/South Korea/KCDC2129/2020|EPI ISL 498030|B.40|South Korea|2020-03-16	0.0001678914	Asia
Asia|hCoV-19/Guangdong/GD2020080-P0010/2020|EPI ISL 413861|B|China|2020-02-01	Asia|hCoV-19/South Korea/KCDC2129/2020|EPI ISL 498030|B.40|South Korea|2020-03-16	0.0002350753	Asia
Asia|hCoV-19/Beijing/DT-WH01/2020|EPI ISL 452360|B|China|2020-02-01	Asia|hCoV-19/South Korea/KCDC2129/2020|EPI ISL 498030|B.40|South Korea|2020-03-16	0.0001678991	Asia
Asia|hCoV-19/Guangdong/GD2020087-P0008/2020|EPI ISL 413863|B|China|2020-02-01	Asia|hCoV-19/South Korea/KCDC2129/2020|EPI ISL 498030|B.40|South Korea|2020-03-16	0.0001678991	Asia
Asia|hCoV-19/Yingtan/JX2480/2020|EPI ISL 455466|B|China|2020-02-01	Asia|hCoV-19/South Korea/KCDC2129/2020|EPI ISL 498030|B.40|South Korea|2020-03-16	0.0002350684	Asia
Asia|hCoV-19/Shangrao/JX1215/2020|EPI ISL 421257|B|China|2020-02-02	Asia|hCoV-19/South Korea/KCDC2129/2020|EPI ISL 498030|B.40|South Korea|2020-03-16	0.0002014831	Asia
Asia|hCoV-19/Shanghai/SH0012/2020|EPI ISL 416325|B|China|2020-02-02	Asia|hCoV-19/South Korea/KCDC2129/2020|EPI ISL 498030|B.40|South Korea|2020-03-16	0.0001678963	Asia
Asia|hCoV-19/Shanghai/SH0021/2020|EPI ISL 416330|A|China|2020-02-02	Asia|hCoV-19/South Korea/KCDC2129/2020|EPI ISL 498030|B.40|South Korea|2020-03-16	0.0003022570	Asia
Asia|hCoV-19/Shanghai/SH0114/2020|EPI ISL 416401|B|China|2020-02-02	Asia|hCoV-19/South Korea/KCDC2129/2020|EPI ISL 498030|B.40|South Korea|2020-03-16	0.0002686630	Asia
Asia|hCoV-19/Sichuan/SC-NC-068/2020|EPI ISL 451328|B|China|2020-02-02	Asia|hCoV-19/South Korea/KCDC2129/2020|EPI ISL 498030|B.40|South Korea|2020-03-16	0.0002686630	Asia
Asia|hCoV-19/Shangrao/JX1176/2020|EPI ISL 421251|B|China|2020-02-03	Asia|hCoV-19/South Korea/KCDC2129/2020|EPI ISL 498030|B.40|South Korea|2020-03-16	0.0003694574	Asia
Asia|hCoV-19/Jiujiang/JX490/2020|EPI ISL 455463|B|China|2020-02-03	Asia|hCoV-19/South Korea/KCDC2129/2020|EPI ISL 498030|B.40|South Korea|2020-03-16	0.0002014831	Asia
Asia|hCoV-19/Shangrao/JX1177/2020|EPI ISL 421250|B|China|2020-02-03	Asia|hCoV-19/South Korea/KCDC2129/2020|EPI ISL 498030|B.40|South Korea|2020-03-16	0.0003358424	Asia
Asia|hCoV-19/Shanghai/SH0030/2020|EPI ISL 416339|B|China|2020-02-03	Asia|hCoV-19/South Korea/KCDC2129/2020|EPI ISL 498030|B.40|South Korea|2020-03-16	0.0003358635	Asia
Asia|hCoV-19/Sichuan/SC-WCH3-259/2020|EPI ISL 451385|B|China|2020-02-03	Asia|hCoV-19/South Korea/KCDC2129/2020|EPI ISL 498030|B.40|South Korea|2020-03-16	0.0001678991	Asia
Asia|hCoV-19/Malaysia/MKAK-CL-2020-6430/2020|EPI ISL 416886|A|Malaysia|2020-02-04	Asia|hCoV-19/South Korea/KCDC2129/2020|EPI ISL 498030|B.40|South Korea|2020-03-16	0.0003022431	Asia
Asia|hCoV-19/Taiwan/CGMH-CGU-02/2020|EPI ISL 417518|A|Taiwan|2020-02-04	Asia|hCoV-19/South Korea/KCDC2129/2020|EPI ISL 498030|B.40|South Korea|2020-03-16	0.0003061805	Asia
Asia|hCoV-19/Sichuan/SC-YB-086/2020|EPI ISL 451399|B|China|2020-02-04	Asia|hCoV-19/South Korea/KCDC2129/2020|EPI ISL 498030|B.40|South Korea|2020-03-16	0.0002351078	Asia
Asia|hCoV-19/Singapore/9/2020|EPI ISL 410715|B|Singapore|2020-02-04	Asia|hCoV-19/South Korea/KCDC2129/2020|EPI ISL 498030|B.40|South Korea|2020-03-16	0.0001678914	Asia
Asia|hCoV-19/Thailand/Samut prakarn 840/2020|EPI ISL 447919|B|Thailand|2020-02-04	Asia|hCoV-19/South Korea/KCDC2129/2020|EPI ISL 498030|B.40|South Korea|2020-03-16	0.0002686506	Asia
Asia|hCoV-19/Guangzhou/GZMU0019/2020|EPI ISL 429080|B.1|China|2020-02-05	Asia|hCoV-19/South Korea/KCDC2129/2020|EPI ISL 498030|B.40|South Korea|2020-03-16	0.0002686630	Asia
Asia|hCoV-19/Shangrao/JX1948/2020|EPI ISL 421240|A|China|2020-02-05	Asia|hCoV-19/South Korea/KCDC2129/2020|EPI ISL 498030|B.40|South Korea|2020-03-16	0.0002350684	Asia
Asia|hCoV-19/Shanghai/SH0073/2020|EPI ISL 416376|B|China|2020-02-05	Asia|hCoV-19/South Korea/KCDC2129/2020|EPI ISL 498030|B.40|South Korea|2020-03-16	0.0001678991	Asia
Asia|hCoV-19/Fuzhou/JX2012/2020|EPI ISL 455462|A|China|2020-02-05	Asia|hCoV-19/South Korea/KCDC2129/2020|EPI ISL 498030|B.40|South Korea|2020-03-16	0.0003358325	Asia
Asia|hCoV-19/Sichuan/SC-NJ-091/2020|EPI ISL 451340|B|China|2020-02-06	Asia|hCoV-19/South Korea/KCDC2129/2020|EPI ISL 498030|B.40|South Korea|2020-03-16	0.0004372278	Asia
Asia|hCoV-19/Yichun/JX2391/2020|EPI ISL 455461|B|China|2020-02-06	Asia|hCoV-19/South Korea/KCDC2129/2020|EPI ISL 498030|B.40|South Korea|2020-03-16	0.0004703125	Asia
Asia|hCoV-19/South Korea/KUMC01/2020|EPI ISL 413017|B|South Korea|2020-02-06	Asia|hCoV-19/South Korea/KCDC2129/2020|EPI ISL 498030|B.40|South Korea|2020-03-16	0.0003022570	Asia
Asia|hCoV-19/Taiwan/TSGH-36/2020|EPI ISL 457730|B|Taiwan|2020-02-06	Asia|hCoV-19/South Korea/KCDC2129/2020|EPI ISL 498030|B.40|South Korea|2020-03-16	0.0001007261	Asia
Asia|hCoV-19/Guangzhou/GZMU0003/2020|EPI ISL 429074|B|China|2020-02-07	Asia|hCoV-19/South Korea/KCDC2129/2020|EPI ISL 498030|B.40|South Korea|2020-03-16	0.0002014831	Asia
Asia|hCoV-19/Thailand/SI202205-NT/2020|EPI ISL 437616|A|Thailand|2020-02-07	Asia|hCoV-19/South Korea/KCDC2129/2020|EPI ISL 498030|B.40|South Korea|2020-03-16	0.0003022570	Asia
Asia|hCoV-19/Shanghai/SH0074/2020|EPI ISL 416377|A|China|2020-02-07	Asia|hCoV-19/South Korea/KCDC2129/2020|EPI ISL 498030|B.40|South Korea|2020-03-16	0.0002686550	Asia
Asia|hCoV-19/Taiwan/TSGH-01/2020|EPI ISL 426629|B|Taiwan|2020-02-07	Asia|hCoV-19/South Korea/KCDC2129/2020|EPI ISL 498030|B.40|South Korea|2020-03-16	0.0002686799	Asia
Asia|hCoV-19/Taiwan/TSGH-37/2020|EPI ISL 457733|B|Taiwan|2020-02-08	Asia|hCoV-19/South Korea/KCDC2129/2020|EPI ISL 498030|B.40|South Korea|2020-03-16	0.0003358791	Asia
Asia|hCoV-19/Beijing/DT-BJ02/2020|EPI ISL 452359|B|China|2020-02-08	Asia|hCoV-19/South Korea/KCDC2129/2020|EPI ISL 498030|B.40|South Korea|2020-03-16	0.0002014831	Asia
Asia|hCoV-19/Malaysia/IMR WC413/2020|EPI ISL 455791|B|Malaysia|2020-02-08	Asia|hCoV-19/South Korea/KCDC2129/2020|EPI ISL 498030|B.40|South Korea|2020-03-16	0.0002350684	Asia
Asia|hCoV-19/Guangzhou/GZMU0039/2020|EPI ISL 429090|A|China|2020-02-08	Asia|hCoV-19/South Korea/KCDC2129/2020|EPI ISL 498030|B.40|South Korea|2020-03-16	0.0002350684	Asia
Asia|hCoV-19/Shanghai/SH0119/2020|EPI ISL 416404|B|China|2020-02-09	Asia|hCoV-19/South Korea/KCDC2129/2020|EPI ISL 498030|B.40|South Korea|2020-03-16	0.0001678991	Asia
Asia|hCoV-19/Sichuan/SC-PHCC2-051/2020|EPI ISL 451371|B|China|2020-02-09	Asia|hCoV-19/South Korea/KCDC2129/2020|EPI ISL 498030|B.40|South Korea|2020-03-16	0.0002686550	Asia
Asia|hCoV-19/Sichuan/SC-PHCC1-033/2020|EPI ISL 451354|A|China|2020-02-09	Asia|hCoV-19/South Korea/KCDC2129/2020|EPI ISL 498030|B.40|South Korea|2020-03-16	0.0003694622	Asia
Asia|hCoV-19/Malaysia/IMR WC458/2020|EPI ISL 455792|B|Malaysia|2020-02-09	Asia|hCoV-19/South Korea/KCDC2129/2020|EPI ISL 498030|B.40|South Korea|2020-03-16	0.0002350684	Asia
Asia|hCoV-19/Fuzhou/JX2019/2020|EPI ISL 455465|B|China|2020-02-10	Asia|hCoV-19/South Korea/KCDC2129/2020|EPI ISL 498030|B.40|South Korea|2020-03-16	0.0002014797	Asia
Asia|hCoV-19/Wuhan/HB-WH2-163/2020|EPI ISL 454930|B|China|2020-02-10	Asia|hCoV-19/South Korea/KCDC2129/2020|EPI ISL 498030|B.40|South Korea|2020-03-16	0.0002350684	Asia
Asia|hCoV-19/Beijing/BJ782/2020|EPI ISL 430741|A|China|2020-02-10	Asia|hCoV-19/South Korea/KCDC2129/2020|EPI ISL 498030|B.40|South Korea|2020-03-16	0.0003358325	Asia
Asia|hCoV-19/Japan/Hu DP Kng 19-027/2020|EPI ISL 412969|B|Japan|2020-02-10	Asia|hCoV-19/South Korea/KCDC2129/2020|EPI ISL 498030|B.40|South Korea|2020-03-16	0.0001678914	Asia
Asia|hCoV-19/Vietnam/CM99/2020|EPI ISL 416429|A|Vietnam|2020-02-11	Asia|hCoV-19/South Korea/KCDC2129/2020|EPI ISL 498030|B.40|South Korea|2020-03-16	0.0004030646	Asia
Asia|hCoV-19/Wuhan/HB-WH3-171/2020|EPI ISL 454937|B|China|2020-02-11	Asia|hCoV-19/South Korea/KCDC2129/2020|EPI ISL 498030|B.40|South Korea|2020-03-16	0.0002014831	Asia
Asia|hCoV-19/Hong Kong/HKPU48-0202/2020|EPI ISL 419222|B|Hong Kong|2020-02-11	Asia|hCoV-19/South Korea/KCDC2129/2020|EPI ISL 498030|B.40|South Korea|2020-03-16	0.0002350823	Asia
Asia|hCoV-19/Beijing/DT-BJ01/2020|EPI ISL 452358|B|China|2020-02-11	Asia|hCoV-19/South Korea/KCDC2129/2020|EPI ISL 498030|B.40|South Korea|2020-03-16	0.0001678991	Asia
Asia|hCoV-19/Yichun/JX2424/2020|EPI ISL 455467|B|China|2020-02-12	Asia|hCoV-19/South Korea/KCDC2129/2020|EPI ISL 498030|B.40|South Korea|2020-03-16	0.0002686550	Asia
Asia|hCoV-19/Malaysia/IMR WC627/2020|EPI ISL 430444|B|Malaysia|2020-02-12	Asia|hCoV-19/South Korea/KCDC2129/2020|EPI ISL 498030|B.40|South Korea|2020-03-16	0.0002350684	Asia
Asia|hCoV-19/Sichuan/SC-PHCC2-044/2020|EPI ISL 451364|B|China|2020-02-12	Asia|hCoV-19/South Korea/KCDC2129/2020|EPI ISL 498030|B.40|South Korea|2020-03-16	0.0003026497	Asia
Asia|hCoV-19/Sichuan/SC-PHCC1-034/2020|EPI ISL 451355|B|China|2020-02-12	Asia|hCoV-19/South Korea/KCDC2129/2020|EPI ISL 498030|B.40|South Korea|2020-03-16	0.0002017066	Asia
Asia|hCoV-19/Shanghai/SH0110/2020|EPI ISL 416399|B|China|2020-02-13	Asia|hCoV-19/South Korea/KCDC2129/2020|EPI ISL 498030|B.40|South Korea|2020-03-16	0.0002686674	Asia
Asia|hCoV-19/Saudi Arabia/553/2020|EPI ISL 490002|B.1.246|Saudi Arabia|2020-02-13	Asia|hCoV-19/South Korea/KCDC2129/2020|EPI ISL 498030|B.40|South Korea|2020-03-16	0.0005710832	Asia
Asia|hCoV-19/Singapore/14/2020|EPI ISL 414380|A|Singapore|2020-02-13	Asia|hCoV-19/South Korea/KCDC2129/2020|EPI ISL 498030|B.40|South Korea|2020-03-16	0.0002041016	Asia
Asia|hCoV-19/Japan/PG-0114/2020|EPI ISL 479850|B|Japan|2020-02-13	Asia|hCoV-19/South Korea/KCDC2129/2020|EPI ISL 498030|B.40|South Korea|2020-03-16	0.0001678914	Asia
Asia|hCoV-19/Shanghai/SH0102/2020|EPI ISL 416394|B|China|2020-02-14	Asia|hCoV-19/South Korea/KCDC2129/2020|EPI ISL 498030|B.40|South Korea|2020-03-16	0.0002014924	Asia
Asia|hCoV-19/Japan/Hu DP Kng 19-031/2020|EPI ISL 420889|B|Japan|2020-02-14	Asia|hCoV-19/South Korea/KCDC2129/2020|EPI ISL 498030|B.40|South Korea|2020-03-16	0.0002014831	Asia
Asia|hCoV-19/Singapore/14Clin/2020|EPI ISL 418998|A|Singapore|2020-02-14	Asia|hCoV-19/South Korea/KCDC2129/2020|EPI ISL 498030|B.40|South Korea|2020-03-16	0.0002041016	Asia
Asia|hCoV-19/Wuhan/HB-WHCM2-265/2020|EPI ISL 455000|B|China|2020-02-14	Asia|hCoV-19/South Korea/KCDC2129/2020|EPI ISL 498030|B.40|South Korea|2020-03-16	0.0002689531	Asia
Asia|hCoV-19/Japan/DP0190/2020|EPI ISL 416581|B|Japan|2020-02-15	Asia|hCoV-19/South Korea/KCDC2129/2020|EPI ISL 498030|B.40|South Korea|2020-03-16	0.0002014737	Asia
Asia|hCoV-19/Japan/DP0196/2020|EPI ISL 416583|B|Japan|2020-02-15	Asia|hCoV-19/South Korea/KCDC2129/2020|EPI ISL 498030|B.40|South Korea|2020-03-16	0.0001678914	Asia
Asia|hCoV-19/Japan/DP0027/2020|EPI ISL 416566|B|Japan|2020-02-15	Asia|hCoV-19/South Korea/KCDC2129/2020|EPI ISL 498030|B.40|South Korea|2020-03-16	0.0002014857	Asia
Asia|hCoV-19/Japan/DP0200/2020|EPI ISL 416584|B|Japan|2020-02-15	Asia|hCoV-19/South Korea/KCDC2129/2020|EPI ISL 498030|B.40|South Korea|2020-03-16	0.0002014857	Asia
Asia|hCoV-19/Japan/DP0287/2020|EPI ISL 416589|B|Japan|2020-02-16	Asia|hCoV-19/South Korea/KCDC2129/2020|EPI ISL 498030|B.40|South Korea|2020-03-16	0.0002350862	Asia
Asia|hCoV-19/Japan/DP0357/2020|EPI ISL 416598|B|Japan|2020-02-16	Asia|hCoV-19/South Korea/KCDC2129/2020|EPI ISL 498030|B.40|South Korea|2020-03-16	0.0001678914	Asia
Asia|hCoV-19/Singapore/36nan/2020|EPI ISL 538435|B|Singapore|2020-02-16	Asia|hCoV-19/South Korea/KCDC2129/2020|EPI ISL 498030|B.40|South Korea|2020-03-16	0.0002014924	Asia
Asia|hCoV-19/Japan/DP0290/2020|EPI ISL 416591|B|Japan|2020-02-16	Asia|hCoV-19/South Korea/KCDC2129/2020|EPI ISL 498030|B.40|South Korea|2020-03-16	0.0001678914	Asia
Asia|hCoV-19/Guangzhou/GZMU0092/2020|EPI ISL 457694|B|China|2020-02-17	Asia|hCoV-19/South Korea/KCDC2129/2020|EPI ISL 498030|B.40|South Korea|2020-03-16	0.0003022660	Asia
Asia|hCoV-19/Japan/DP0786/2020|EPI ISL 416628|B|Japan|2020-02-17	Asia|hCoV-19/South Korea/KCDC2129/2020|EPI ISL 498030|B.40|South Korea|2020-03-16	0.0001343104	Asia
Asia|hCoV-19/Wuhan/HB-WH5-231/2020|EPI ISL 454974|B|China|2020-02-17	Asia|hCoV-19/South Korea/KCDC2129/2020|EPI ISL 498030|B.40|South Korea|2020-03-16	0.0003022710	Asia
Asia|hCoV-19/Wuhan/HB-WHCM2-267/2020|EPI ISL 455002|B|China|2020-02-17	Asia|hCoV-19/South Korea/KCDC2129/2020|EPI ISL 498030|B.40|South Korea|2020-03-16	0.0002353292	Asia
Asia|hCoV-19/Saudi Arabia/596/2020|EPI ISL 490006|B.1.247|Saudi Arabia|2020-02-18	Asia|hCoV-19/South Korea/KCDC2129/2020|EPI ISL 498030|B.40|South Korea|2020-03-16	0.0004702533	Asia
Asia|hCoV-19/Singapore/13/2020|EPI ISL 414379|A|Singapore|2020-02-18	Asia|hCoV-19/South Korea/KCDC2129/2020|EPI ISL 498030|B.40|South Korea|2020-03-16	0.0002721467	Asia
Asia|hCoV-19/Saudi Arabia/583/2020|EPI ISL 490005|B.1.246|Saudi Arabia|2020-02-18	Asia|hCoV-19/South Korea/KCDC2129/2020|EPI ISL 498030|B.40|South Korea|2020-03-16	0.0004702533	Asia
Asia|hCoV-19/Singapore/654/2020|EPI ISL 493414|B|Singapore|2020-02-18	Asia|hCoV-19/South Korea/KCDC2129/2020|EPI ISL 498030|B.40|South Korea|2020-03-16	0.0002352877	Asia
Asia|hCoV-19/Singapore/469/2020|EPI ISL 476795|B|Singapore|2020-02-19	Asia|hCoV-19/South Korea/KCDC2129/2020|EPI ISL 498030|B.40|South Korea|2020-03-16	0.0002014831	Asia
Asia|hCoV-19/South Korea/KCDC2018/2020|EPI ISL 427812|A|South Korea|2020-02-19	Asia|hCoV-19/South Korea/KCDC2129/2020|EPI ISL 498030|B.40|South Korea|2020-03-16	0.0003022570	Asia
Asia|hCoV-19/Hong Kong/HKPU63-1402/2020|EPI ISL 419231|B|Hong Kong|2020-02-19	Asia|hCoV-19/South Korea/KCDC2129/2020|EPI ISL 498030|B.40|South Korea|2020-03-16	0.0002350901	Asia
Asia|hCoV-19/Sichuan/SC-LZ-079/2020|EPI ISL 451318|B|China|2020-02-19	Asia|hCoV-19/South Korea/KCDC2129/2020|EPI ISL 498030|B.40|South Korea|2020-03-16	0.0002350684	Asia
Asia|hCoV-19/South Korea/KCDC2035/2020|EPI ISL 497956|B|South Korea|2020-02-20	Asia|hCoV-19/South Korea/KCDC2129/2020|EPI ISL 498030|B.40|South Korea|2020-03-16	0.0001343104	Asia
Asia|hCoV-19/South Korea/KCDC2033/2020|EPI ISL 497954|B|South Korea|2020-02-20	Asia|hCoV-19/South Korea/KCDC2129/2020|EPI ISL 498030|B.40|South Korea|2020-03-16	0.0001007261	Asia
Asia|hCoV-19/Guangzhou/GZMU0099/2020|EPI ISL 457696|A|China|2020-02-20	Asia|hCoV-19/South Korea/KCDC2129/2020|EPI ISL 498030|B.40|South Korea|2020-03-16	0.0002350684	Asia
Asia|hCoV-19/Sichuan/SC-PHCC1-026/2020|EPI ISL 451347|B|China|2020-02-20	Asia|hCoV-19/South Korea/KCDC2129/2020|EPI ISL 498030|B.40|South Korea|2020-03-16	0.0002696808	Asia
Asia|hCoV-19/South Korea/KCDC2074/2020|EPI ISL 497975|B|South Korea|2020-02-21	Asia|hCoV-19/South Korea/KCDC2129/2020|EPI ISL 498030|B.40|South Korea|2020-03-16	0.0001343041	Asia
Asia|hCoV-19/South Korea/KCDC2046/2020|EPI ISL 471452|B|South Korea|2020-02-21	Asia|hCoV-19/South Korea/KCDC2129/2020|EPI ISL 498030|B.40|South Korea|2020-03-16	0.0001343042	Asia
Asia|hCoV-19/Wuhan/HB-WH2-149/2020|EPI ISL 454921|B|China|2020-02-21	Asia|hCoV-19/South Korea/KCDC2129/2020|EPI ISL 498030|B.40|South Korea|2020-03-16	0.0003694513	Asia
Asia|hCoV-19/South Korea/KCDC2051/2020|EPI ISL 481371|A|South Korea|2020-02-21	Asia|hCoV-19/South Korea/KCDC2129/2020|EPI ISL 498030|B.40|South Korea|2020-03-16	0.0003694574	Asia
Asia|hCoV-19/Wuhan/HB-WH5-229/2020|EPI ISL 454973|B|China|2020-02-22	Asia|hCoV-19/South Korea/KCDC2129/2020|EPI ISL 498030|B.40|South Korea|2020-03-16	0.0002014831	Asia
Asia|hCoV-19/Japan/PG-0363/2020|EPI ISL 480033|B|Japan|2020-02-22	Asia|hCoV-19/South Korea/KCDC2129/2020|EPI ISL 498030|B.40|South Korea|2020-03-16	0.0001343104	Asia
Asia|hCoV-19/Wuhan/HB-WH1-134/2020|EPI ISL 454911|B|China|2020-02-22	Asia|hCoV-19/South Korea/KCDC2129/2020|EPI ISL 498030|B.40|South Korea|2020-03-16	0.0002350901	Asia
Asia|hCoV-19/Wuhan/HB-WHCM2-278/2020|EPI ISL 455010|B|China|2020-02-22	Asia|hCoV-19/South Korea/KCDC2129/2020|EPI ISL 498030|B.40|South Korea|2020-03-16	0.0003025924	Asia
Asia|hCoV-19/Wuhan/HB-WHCM2-274/2020|EPI ISL 455008|B|China|2020-02-23	Asia|hCoV-19/South Korea/KCDC2129/2020|EPI ISL 498030|B.40|South Korea|2020-03-16	0.0002689611	Asia
Asia|hCoV-19/Hefei/2/2020|EPI ISL 412026|B|China|2020-02-23	Asia|hCoV-19/South Korea/KCDC2129/2020|EPI ISL 498030|B.40|South Korea|2020-03-16	0.0001678991	Asia
Asia|hCoV-19/South Korea/KCDC2013/2020|EPI ISL 426183|A|South Korea|2020-02-23	Asia|hCoV-19/South Korea/KCDC2129/2020|EPI ISL 498030|B.40|South Korea|2020-03-16	0.0004366622	Asia
Asia|hCoV-19/Oman/RESP-20-797/2020|EPI ISL 457701|B.4|Oman|2020-02-23	Asia|hCoV-19/South Korea/KCDC2129/2020|EPI ISL 498030|B.40|South Korea|2020-03-16	0.0003022660	Asia
Asia|hCoV-19/Wuhan/HB-WH1-138/2020|EPI ISL 454915|B|China|2020-02-24	Asia|hCoV-19/South Korea/KCDC2129/2020|EPI ISL 498030|B.40|South Korea|2020-03-16	0.0002686550	Asia
Asia|hCoV-19/Hong Kong/HKU-200723-017/2020|EPI ISL 497784|B|Hong Kong|2020-02-24	Asia|hCoV-19/South Korea/KCDC2129/2020|EPI ISL 498030|B.40|South Korea|2020-03-16	0.0001678914	Asia
Asia|hCoV-19/Wuhan/HB-WHCM2-276/2020|EPI ISL 455009|B|China|2020-02-24	Asia|hCoV-19/South Korea/KCDC2129/2020|EPI ISL 498030|B.40|South Korea|2020-03-16	0.0003025924	Asia
Asia|hCoV-19/Henan/HN03/2020|EPI ISL 450442|A|China|2020-02-24	Asia|hCoV-19/South Korea/KCDC2129/2020|EPI ISL 498030|B.40|South Korea|2020-03-16	0.0003358579	Asia
Asia|hCoV-19/Taiwan/TSGH-26/2020|EPI ISL 447252|B.4|Taiwan|2020-02-25	Asia|hCoV-19/South Korea/KCDC2129/2020|EPI ISL 498030|B.40|South Korea|2020-03-16	0.0005039464	Asia
Asia|hCoV-19/United Arab Emirates/L6599/2020|EPI ISL 435138|B|United Arab Emirates|2020-02-25	Asia|hCoV-19/South Korea/KCDC2129/2020|EPI ISL 498030|B.40|South Korea|2020-03-16	0.0003694233	Asia
Asia|hCoV-19/Guangzhou/GZMU0016/2020|EPI ISL 414663|A|China|2020-02-25	Asia|hCoV-19/South Korea/KCDC2129/2020|EPI ISL 498030|B.40|South Korea|2020-03-16	0.0002350684	Asia
Asia|hCoV-19/Guangzhou/GZMU0014/2020|EPI ISL 414692|B|China|2020-02-25	Asia|hCoV-19/South Korea/KCDC2129/2020|EPI ISL 498030|B.40|South Korea|2020-03-16	0.0002686754	Asia
Asia|hCoV-19/Wuhan/HB-WHCM2-272/2020|EPI ISL 455007|B|China|2020-02-26	Asia|hCoV-19/South Korea/KCDC2129/2020|EPI ISL 498030|B.40|South Korea|2020-03-16	0.0003362207	Asia
Asia|hCoV-19/Nanchang/JXN3T4/2020|EPI ISL 421246|A|China|2020-02-26	Asia|hCoV-19/South Korea/KCDC2129/2020|EPI ISL 498030|B.40|South Korea|2020-03-16	0.0002350684	Asia
Asia|hCoV-19/Taiwan/CGMH-CGU-03/2020|EPI ISL 415741|B.4|Taiwan|2020-02-26	Asia|hCoV-19/South Korea/KCDC2129/2020|EPI ISL 498030|B.40|South Korea|2020-03-16	0.0003358424	Asia
Asia|hCoV-19/Guangzhou/GZMU0117/2020|EPI ISL 457698|B|China|2020-02-26	Asia|hCoV-19/South Korea/KCDC2129/2020|EPI ISL 498030|B.40|South Korea|2020-03-16	0.0003358579	Asia
Asia|hCoV-19/Saudi Arabia/656/2020|EPI ISL 490010|B.1.247|Saudi Arabia|2020-02-26	Asia|hCoV-19/South Korea/KCDC2129/2020|EPI ISL 498030|B.40|South Korea|2020-03-16	0.0004702751	Asia
Asia|hCoV-19/Taiwan/CGMH-CGU-05/2020|EPI ISL 415743|B.4|Taiwan|2020-02-27	Asia|hCoV-19/South Korea/KCDC2129/2020|EPI ISL 498030|B.40|South Korea|2020-03-16	0.0003358424	Asia
Asia|hCoV-19/Wuhan/HB-WH1-140/2020|EPI ISL 454916|B|China|2020-02-27	Asia|hCoV-19/South Korea/KCDC2129/2020|EPI ISL 498030|B.40|South Korea|2020-03-16	0.0002350684	Asia
Asia|hCoV-19/Saudi Arabia/671/2020|EPI ISL 490011|B.1.246|Saudi Arabia|2020-02-27	Asia|hCoV-19/South Korea/KCDC2129/2020|EPI ISL 498030|B.40|South Korea|2020-03-16	0.0005038382	Asia
Asia|hCoV-19/Lebanon/S5 762/2020|EPI ISL 450512|B.4|Lebanon|2020-02-27	Asia|hCoV-19/South Korea/KCDC2129/2020|EPI ISL 498030|B.40|South Korea|2020-03-16	0.0004030579	Asia
Asia|hCoV-19/South Korea/KUMC03/2020|EPI ISL 413513|A|South Korea|2020-02-27	Asia|hCoV-19/South Korea/KCDC2129/2020|EPI ISL 498030|B.40|South Korea|2020-03-16	0.0003022570	Asia
Asia|hCoV-19/Singapore/12Clin/2020|EPI ISL 418995|A|Singapore|2020-02-28	Asia|hCoV-19/South Korea/KCDC2129/2020|EPI ISL 498030|B.40|South Korea|2020-03-16	0.0002381346	Asia
Asia|hCoV-19/Wuhan/HB-WHCM-113/2020|EPI ISL 454993|B|China|2020-02-28	Asia|hCoV-19/South Korea/KCDC2129/2020|EPI ISL 498030|B.40|South Korea|2020-03-16	0.0001343104	Asia
Asia|hCoV-19/Wuhan/HB-WH2-158/2020|EPI ISL 454926|B|China|2020-02-28	Asia|hCoV-19/South Korea/KCDC2129/2020|EPI ISL 498030|B.40|South Korea|2020-03-16	0.0002686754	Asia
Asia|hCoV-19/Wuhan/HB-WH2-160/2020|EPI ISL 454928|B|China|2020-02-28	Asia|hCoV-19/South Korea/KCDC2129/2020|EPI ISL 498030|B.40|South Korea|2020-03-16	0.0001678991	Asia
Asia|hCoV-19/Wuhan/HB-WH2-155/2020|EPI ISL 454923|B|China|2020-02-28	Asia|hCoV-19/South Korea/KCDC2129/2020|EPI ISL 498030|B.40|South Korea|2020-03-16	0.0002686754	Asia
Asia|hCoV-19/Malaysia/IMR WC1098/2020|EPI ISL 430442|B|Malaysia|2020-02-29	Asia|hCoV-19/South Korea/KCDC2129/2020|EPI ISL 498030|B.40|South Korea|2020-03-16	0.0001679838	Asia
Asia|hCoV-19/Malaysia/IMR WC1097/2020|EPI ISL 430441|B|Malaysia|2020-02-29	Asia|hCoV-19/South Korea/KCDC2129/2020|EPI ISL 498030|B.40|South Korea|2020-03-16	0.0001678991	Asia
Asia|hCoV-19/Taiwan/CGMH-CGU-21/2020|EPI ISL 444274|B.4|Taiwan|2020-02-29	Asia|hCoV-19/South Korea/KCDC2129/2020|EPI ISL 498030|B.40|South Korea|2020-03-16	0.0004366420	Asia
Asia|hCoV-19/Beijing/DT-travelUSA01/2020|EPI ISL 452332|B|China|2020-02-29	Asia|hCoV-19/South Korea/KCDC2129/2020|EPI ISL 498030|B.40|South Korea|2020-03-16	0.0001678991	Asia
Asia|hCoV-19/Malaysia/IMR WC1114/2020|EPI ISL 455793|B|Malaysia|2020-02-29	Asia|hCoV-19/South Korea/KCDC2129/2020|EPI ISL 498030|B.40|South Korea|2020-03-16	0.0003023003	Asia
Asia|hCoV-19/Wuhan/HB-WH5-232/2020|EPI ISL 454975|B|China|2020-03-01	Asia|hCoV-19/South Korea/KCDC2129/2020|EPI ISL 498030|B.40|South Korea|2020-03-16	0.0002350753	Asia
Asia|hCoV-19/Singapore/18/2020|EPI ISL 418999|A|Singapore|2020-03-01	Asia|hCoV-19/South Korea/KCDC2129/2020|EPI ISL 498030|B.40|South Korea|2020-03-16	0.0002381235	Asia
Asia|hCoV-19/Israel/ISR IT0320/2020|EPI ISL 419210|B.1.1|Israel|2020-03-01	Asia|hCoV-19/South Korea/KCDC2129/2020|EPI ISL 498030|B.40|South Korea|2020-03-16	0.0004366678	Asia
Asia|hCoV-19/Japan/PG-0215/2020|EPI ISL 479915|A|Japan|2020-03-01	Asia|hCoV-19/South Korea/KCDC2129/2020|EPI ISL 498030|B.40|South Korea|2020-03-16	0.0003022570	Asia
Asia|hCoV-19/Japan/PG-0058/2020|EPI ISL 479821|A|Japan|2020-03-02	Asia|hCoV-19/South Korea/KCDC2129/2020|EPI ISL 498030|B.40|South Korea|2020-03-16	0.0003694560	Asia
Asia|hCoV-19/Wuhan/HB-WHCM-104/2020|EPI ISL 454989|A|China|2020-03-02	Asia|hCoV-19/South Korea/KCDC2129/2020|EPI ISL 498030|B.40|South Korea|2020-03-16	0.0003694233	Asia
Asia|hCoV-19/Wuhan/HB-WHCM-099/2020|EPI ISL 454986|B|China|2020-03-02	Asia|hCoV-19/South Korea/KCDC2129/2020|EPI ISL 498030|B.40|South Korea|2020-03-16	0.0003362406	Asia
Asia|hCoV-19/Wuhan/HB-WH1-124/2020|EPI ISL 454905|B|China|2020-03-02	Asia|hCoV-19/South Korea/KCDC2129/2020|EPI ISL 498030|B.40|South Korea|2020-03-16	0.0002014831	Asia
Asia|hCoV-19/India/UN-763/2020|EPI ISL 420543|B.1.5|India|2020-03-03	Asia|hCoV-19/South Korea/KCDC2129/2020|EPI ISL 498030|B.40|South Korea|2020-03-16	0.0003694342	Asia
Asia|hCoV-19/India/UN-772/2020|EPI ISL 420547|B.1.5|India|2020-03-03	Asia|hCoV-19/South Korea/KCDC2129/2020|EPI ISL 498030|B.40|South Korea|2020-03-16	0.0003358424	Asia
Asia|hCoV-19/Singapore/24nan/2020|EPI ISL 482672|B|Singapore|2020-03-03	Asia|hCoV-19/South Korea/KCDC2129/2020|EPI ISL 498030|B.40|South Korea|2020-03-16	0.0002014890	Asia
Asia|hCoV-19/Wuhan/HB-WH1-141/2020|EPI ISL 454917|B|China|2020-03-03	Asia|hCoV-19/South Korea/KCDC2129/2020|EPI ISL 498030|B.40|South Korea|2020-03-16	0.0002350792	Asia
Asia|hCoV-19/Malaysia/0956/2020|EPI ISL 501181|B|Malaysia|2020-03-04	Asia|hCoV-19/South Korea/KCDC2129/2020|EPI ISL 498030|B.40|South Korea|2020-03-16	0.0001678991	Asia
Asia|hCoV-19/Beijing/DT-travelIT04/2020|EPI ISL 452351|B|China|2020-03-04	Asia|hCoV-19/South Korea/KCDC2129/2020|EPI ISL 498030|B.40|South Korea|2020-03-16	0.0001678991	Asia
Asia|hCoV-19/Pakistan/Gilgit1/2020|EPI ISL 417444|B|Pakistan|2020-03-04	Asia|hCoV-19/South Korea/KCDC2129/2020|EPI ISL 498030|B.40|South Korea|2020-03-16	0.0003022380	Asia
Asia|hCoV-19/Japan/PG-0087/2020|EPI ISL 479835|A|Japan|2020-03-04	Asia|hCoV-19/South Korea/KCDC2129/2020|EPI ISL 498030|B.40|South Korea|2020-03-16	0.0003694560	Asia
Asia|hCoV-19/Georgia/Tb-273/2020|EPI ISL 416479|B.1.1|Georgia|2020-03-05	Asia|hCoV-19/South Korea/KCDC2129/2020|EPI ISL 498030|B.40|South Korea|2020-03-16	0.0004366678	Asia
Asia|hCoV-19/Malaysia/IMR WC1170/2020|EPI ISL 430440|B|Malaysia|2020-03-05	Asia|hCoV-19/South Korea/KCDC2129/2020|EPI ISL 498030|B.40|South Korea|2020-03-16	0.0001678991	Asia
Asia|hCoV-19/Taiwan/CGMH-CGU-06/2020|EPI ISL 417519|B.4|Taiwan|2020-03-05	Asia|hCoV-19/South Korea/KCDC2129/2020|EPI ISL 498030|B.40|South Korea|2020-03-16	0.0003358424	Asia
Asia|hCoV-19/Hangzhou/HZCDC6111/2020|EPI ISL 482575|B|China|2020-03-05	Asia|hCoV-19/South Korea/KCDC2129/2020|EPI ISL 498030|B.40|South Korea|2020-03-16	0.0002014831	Asia
Asia|hCoV-19/Yunnan/0306-466/2020|EPI ISL 429239|B|China|2020-03-06	Asia|hCoV-19/South Korea/KCDC2129/2020|EPI ISL 498030|B.40|South Korea|2020-03-16	0.0002015127	Asia
Asia|hCoV-19/Vietnam/CM295/2020|EPI ISL 416430|B.1.1|Vietnam|2020-03-06	Asia|hCoV-19/South Korea/KCDC2129/2020|EPI ISL 498030|B.40|South Korea|2020-03-16	0.0004030698	Asia
Asia|hCoV-19/Hangzhou/HZCDC6224/2020|EPI ISL 482576|B|China|2020-03-06	Asia|hCoV-19/South Korea/KCDC2129/2020|EPI ISL 498030|B.40|South Korea|2020-03-16	0.0002686426	Asia
Asia|hCoV-19/Beijing/DT-travelIT02/2020|EPI ISL 452353|B.1|China|2020-03-06	Asia|hCoV-19/South Korea/KCDC2129/2020|EPI ISL 498030|B.40|South Korea|2020-03-16	0.0003694513	Asia
Asia|hCoV-19/Hangzhou/HZCDC6228/2020|EPI ISL 482577|B.1|China|2020-03-07	Asia|hCoV-19/South Korea/KCDC2129/2020|EPI ISL 498030|B.40|South Korea|2020-03-16	0.0003358424	Asia
Asia|hCoV-19/Vietnam/39607/2020|EPI ISL 416428|B.1.1|Vietnam|2020-03-07	Asia|hCoV-19/South Korea/KCDC2129/2020|EPI ISL 498030|B.40|South Korea|2020-03-16	0.0004030698	Asia
Asia|hCoV-19/Beijing/DT-travelES03/2020|EPI ISL 452345|B.1|China|2020-03-07	Asia|hCoV-19/South Korea/KCDC2129/2020|EPI ISL 498030|B.40|South Korea|2020-03-16	0.0004030392	Asia
Asia|hCoV-19/Beijing/DT-travelIT03/2020|EPI ISL 452354|B.1|China|2020-03-07	Asia|hCoV-19/South Korea/KCDC2129/2020|EPI ISL 498030|B.40|South Korea|2020-03-16	0.0004030646	Asia
Asia|hCoV-19/Japan/P1/2020|EPI ISL 419296|B.1.255|Japan|2020-03-08	Asia|hCoV-19/South Korea/KCDC2129/2020|EPI ISL 498030|B.40|South Korea|2020-03-16	0.0003694513	Asia
Asia|hCoV-19/Japan/PG-0056/2020|EPI ISL 479819|A|Japan|2020-03-08	Asia|hCoV-19/South Korea/KCDC2129/2020|EPI ISL 498030|B.40|South Korea|2020-03-16	0.0003694560	Asia
Asia|hCoV-19/Singapore/49/2020|EPI ISL 428828|B.1.5|Singapore|2020-03-08	Asia|hCoV-19/South Korea/KCDC2129/2020|EPI ISL 498030|B.40|South Korea|2020-03-16	0.0003022520	Asia
Asia|hCoV-19/Vietnam/VNHN 0207/2020|EPI ISL 511891|B.1.1|Vietnam|2020-03-08	Asia|hCoV-19/South Korea/KCDC2129/2020|EPI ISL 498030|B.40|South Korea|2020-03-16	0.0004030698	Asia
Asia|hCoV-19/Singapore/394/2020|EPI ISL 469143|B|Singapore|2020-03-09	Asia|hCoV-19/South Korea/KCDC2129/2020|EPI ISL 498030|B.40|South Korea|2020-03-16	0.0001678991	Asia
Asia|hCoV-19/Japan/PG-0221/2020|EPI ISL 479920|A|Japan|2020-03-09	Asia|hCoV-19/South Korea/KCDC2129/2020|EPI ISL 498030|B.40|South Korea|2020-03-16	0.0003694513	Asia
Asia|hCoV-19/Saudi Arabia/KAIMRC01/2020|EPI ISL 507010|B.6|Saudi Arabia|2020-03-09	Asia|hCoV-19/South Korea/KCDC2129/2020|EPI ISL 498030|B.40|South Korea|2020-03-16	0.0003022520	Asia
Asia|hCoV-19/Iran/KHGRC-1.1-IPI-8206/2020|EPI ISL 442523|B.4|Iran|2020-03-09	Asia|hCoV-19/South Korea/KCDC2129/2020|EPI ISL 498030|B.40|South Korea|2020-03-16	0.0002686709	Asia
Asia|hCoV-19/Saudi Arabia/SCDC-3321/2020|EPI ISL 416521|B.1.246|Saudi Arabia|2020-03-10	Asia|hCoV-19/South Korea/KCDC2129/2020|EPI ISL 498030|B.40|South Korea|2020-03-16	0.0004030459	Asia
Asia|hCoV-19/India/UN-1100/2020|EPI ISL 421664|B.4|India|2020-03-10	Asia|hCoV-19/South Korea/KCDC2129/2020|EPI ISL 498030|B.40|South Korea|2020-03-16	0.0004030885	Asia
Asia|hCoV-19/India/UN-1063/2020|EPI ISL 424361|B.4|India|2020-03-10	Asia|hCoV-19/South Korea/KCDC2129/2020|EPI ISL 498030|B.40|South Korea|2020-03-16	0.0003694684	Asia
Asia|hCoV-19/Singapore/31/2020|EPI ISL 420108|B|Singapore|2020-03-10	Asia|hCoV-19/South Korea/KCDC2129/2020|EPI ISL 498030|B.40|South Korea|2020-03-16	0.0001678991	Asia
Asia|hCoV-19/Japan/P4-1/2020|EPI ISL 419301|B.1.1|Japan|2020-03-11	Asia|hCoV-19/South Korea/KCDC2129/2020|EPI ISL 498030|B.40|South Korea|2020-03-16	0.0004030698	Asia
Asia|hCoV-19/Singapore/32/2020|EPI ISL 420109|B|Singapore|2020-03-11	Asia|hCoV-19/South Korea/KCDC2129/2020|EPI ISL 498030|B.40|South Korea|2020-03-16	0.0001678991	Asia
Asia|hCoV-19/Lebanon/S9 764/2020|EPI ISL 450515|B.4|Lebanon|2020-03-11	Asia|hCoV-19/South Korea/KCDC2129/2020|EPI ISL 498030|B.40|South Korea|2020-03-16	0.0003694684	Asia
Asia|hCoV-19/Japan/SMU-0311S2/2020|EPI ISL 416524|B.1.5|Japan|2020-03-11	Asia|hCoV-19/South Korea/KCDC2129/2020|EPI ISL 498030|B.40|South Korea|2020-03-16	0.0003358523	Asia
Asia|hCoV-19/Japan/PG-0437/2020|EPI ISL 480103|A|Japan|2020-03-12	Asia|hCoV-19/South Korea/KCDC2129/2020|EPI ISL 498030|B.40|South Korea|2020-03-16	0.0004030511	Asia
Asia|hCoV-19/Japan/PG-0324/2020|EPI ISL 479999|B.1.5|Japan|2020-03-12	Asia|hCoV-19/South Korea/KCDC2129/2020|EPI ISL 498030|B.40|South Korea|2020-03-16	0.0004030646	Asia
Asia|hCoV-19/Beijing/DT-travelNO01/2020|EPI ISL 452342|B|China|2020-03-12	Asia|hCoV-19/South Korea/KCDC2129/2020|EPI ISL 498030|B.40|South Korea|2020-03-16	0.0003022889	Asia
Asia|hCoV-19/India/UN-1621/2020|EPI ISL 421671|B.4|India|2020-03-12	Asia|hCoV-19/South Korea/KCDC2129/2020|EPI ISL 498030|B.40|South Korea|2020-03-16	0.0003694622	Asia
Asia|hCoV-19/Thailand/Bangkok 2294/2020|EPI ISL 447921|B.6|Thailand|2020-03-13	Asia|hCoV-19/South Korea/KCDC2129/2020|EPI ISL 498030|B.40|South Korea|2020-03-16	0.0003358480	Asia
Asia|hCoV-19/Taiwan/CGMH-CGU-09/2020|EPI ISL 417522|B|Taiwan|2020-03-13	Asia|hCoV-19/South Korea/KCDC2129/2020|EPI ISL 498030|B.40|South Korea|2020-03-16	0.0001007261	Asia
Asia|hCoV-19/Japan/PG-0192/2020|EPI ISL 479897|B.1.160|Japan|2020-03-13	Asia|hCoV-19/South Korea/KCDC2129/2020|EPI ISL 498030|B.40|South Korea|2020-03-16	0.0004366420	Asia
Asia|hCoV-19/Beijing/DT-travelDE01/2020|EPI ISL 452329|B|China|2020-03-13	Asia|hCoV-19/South Korea/KCDC2129/2020|EPI ISL 498030|B.40|South Korea|2020-03-16	0.0001678991	Asia
Asia|hCoV-19/Oman/RESP-20-2282/2020|EPI ISL 457974|B.1.220|Oman|2020-03-14	Asia|hCoV-19/South Korea/KCDC2129/2020|EPI ISL 498030|B.40|South Korea|2020-03-16	0.0003694342	Asia
Asia|hCoV-19/Singapore/758/2020|EPI ISL 507003|B.6|Singapore|2020-03-14	Asia|hCoV-19/South Korea/KCDC2129/2020|EPI ISL 498030|B.40|South Korea|2020-03-16	0.0002686550	Asia
Asia|hCoV-19/Hangzhou/HZCDC6706/2020|EPI ISL 421222|B|China|2020-03-14	Asia|hCoV-19/South Korea/KCDC2129/2020|EPI ISL 498030|B.40|South Korea|2020-03-16	0.0002350684	Asia
Asia|hCoV-19/Wuhan/HB-WH5-237/2020|EPI ISL 454978|B|China|2020-03-14	Asia|hCoV-19/South Korea/KCDC2129/2020|EPI ISL 498030|B.40|South Korea|2020-03-16	0.0002014890	Asia
Asia|hCoV-19/Beijing/DT-travelGR01/2020|EPI ISL 452347|B.1|China|2020-03-15	Asia|hCoV-19/South Korea/KCDC2129/2020|EPI ISL 498030|B.40|South Korea|2020-03-16	0.0002686630	Asia
Asia|hCoV-19/Israel/CVL-n-5936/2020|EPI ISL 475018|B.1|Israel|2020-03-15	Asia|hCoV-19/South Korea/KCDC2129/2020|EPI ISL 498030|B.40|South Korea|2020-03-16	0.0004030459	Asia
Asia|hCoV-19/Israel/CVL-n-6157/2020|EPI ISL 475022|B.1|Israel|2020-03-15	Asia|hCoV-19/South Korea/KCDC2129/2020|EPI ISL 498030|B.40|South Korea|2020-03-16	0.0005039082	Asia
Asia|hCoV-19/South Korea/KCDC2128/2020|EPI ISL 498029|B.40|South Korea|2020-03-15	Asia|hCoV-19/South Korea/KCDC2129/2020|EPI ISL 498030|B.40|South Korea|2020-03-16	0.0000335745	Asia
Asia|hCoV-19/Pakistan/KHI1/2020|EPI ISL 451958|B|Pakistan|2020-03-16	Asia|hCoV-19/South Korea/KCDC2129/2020|EPI ISL 498030|B.40|South Korea|2020-03-16	0.0002686821	Asia
Asia|hCoV-19/United Arab Emirates/L0879/2020|EPI ISL 435124|B.1.1.296|United Arab Emirates|2020-03-16	Asia|hCoV-19/South Korea/KCDC2129/2020|EPI ISL 498030|B.40|South Korea|2020-03-16	0.0005039147	Asia
Asia|hCoV-19/Wuhan/IVDC-HB-04/2020|EPI ISL 402120|B|China|2020-01-01	Asia|hCoV-19/Saudi Arabia/KAIMRC12/2020|EPI ISL 507018|B.1.1|Saudi Arabia|2020-03-17	0.0003022470	Asia
Asia|hCoV-19/Wuhan/IPBCAMS-WH-05/2020|EPI ISL 403928|B|China|2020-01-01	Asia|hCoV-19/Saudi Arabia/KAIMRC12/2020|EPI ISL 507018|B.1.1|Saudi Arabia|2020-03-17	0.0002686709	Asia
Asia|hCoV-19/Wuhan/WH03/2020|EPI ISL 406800|B|China|2020-01-01	Asia|hCoV-19/Saudi Arabia/KAIMRC12/2020|EPI ISL 507018|B.1.1|Saudi Arabia|2020-03-17	0.0002350714	Asia
Asia|hCoV-19/Wuhan/WHU01/2020|EPI ISL 406716|B|China|2020-01-02	Asia|hCoV-19/Saudi Arabia/KAIMRC12/2020|EPI ISL 507018|B.1.1|Saudi Arabia|2020-03-17	0.0002350714	Asia
Asia|hCoV-19/Beijing/Beijing-01/2020|EPI ISL 514752|B|China|2020-01-03	Asia|hCoV-19/Saudi Arabia/KAIMRC12/2020|EPI ISL 507018|B.1.1|Saudi Arabia|2020-03-17	0.0002686585	Asia
Asia|hCoV-19/Thailand/NIH-15/2020|EPI ISL 434692|B|Thailand|2020-01-05	Asia|hCoV-19/Saudi Arabia/KAIMRC12/2020|EPI ISL 507018|B.1.1|Saudi Arabia|2020-03-17	0.0002352610	Asia
Asia|hCoV-19/Wuhan/WH04/2020|EPI ISL 406801|A|China|2020-01-05	Asia|hCoV-19/Saudi Arabia/KAIMRC12/2020|EPI ISL 507018|B.1.1|Saudi Arabia|2020-03-17	0.0003022470	Asia
Asia|hCoV-19/Thailand/61/2020|EPI ISL 403962|B|Thailand|2020-01-08	Asia|hCoV-19/Saudi Arabia/KAIMRC12/2020|EPI ISL 507018|B.1.1|Saudi Arabia|2020-03-17	0.0002350714	Asia
Asia|hCoV-19/Jingzhou/HBCDC-HB-01/2020|EPI ISL 412459|B|China|2020-01-08	Asia|hCoV-19/Saudi Arabia/KAIMRC12/2020|EPI ISL 507018|B.1.1|Saudi Arabia|2020-03-17	0.0004030325	Asia
Asia|hCoV-19/Beijing/WH-09/2020|EPI ISL 411957|B|China|2020-01-08	Asia|hCoV-19/Saudi Arabia/KAIMRC12/2020|EPI ISL 507018|B.1.1|Saudi Arabia|2020-03-17	0.0002686585	Asia
Asia|hCoV-19/Shenzhen/HKU-SZ-002/2020|EPI ISL 406030|A|China|2020-01-10	Asia|hCoV-19/Saudi Arabia/KAIMRC12/2020|EPI ISL 507018|B.1.1|Saudi Arabia|2020-03-17	0.0003358368	Asia
Asia|hCoV-19/Wuhan/OS52/2020|EPI ISL 450500|B|China|2020-01-10	Asia|hCoV-19/Saudi Arabia/KAIMRC12/2020|EPI ISL 507018|B.1.1|Saudi Arabia|2020-03-17	0.0003694389	Asia
Asia|hCoV-19/Shenzhen/HKU-SZ-005/2020|EPI ISL 405839|A|China|2020-01-11	Asia|hCoV-19/Saudi Arabia/KAIMRC12/2020|EPI ISL 507018|B.1.1|Saudi Arabia|2020-03-17	0.0004030206	Asia
Asia|hCoV-19/Jiangxi/IVDC-JX-002/2020|EPI ISL 408486|B|China|2020-01-11	Asia|hCoV-19/Saudi Arabia/KAIMRC12/2020|EPI ISL 507018|B.1.1|Saudi Arabia|2020-03-17	0.0002686664	Asia
Asia|hCoV-19/Shenzhen/SZTH-002/2020|EPI ISL 406593|A|China|2020-01-13	Asia|hCoV-19/Saudi Arabia/KAIMRC12/2020|EPI ISL 507018|B.1.1|Saudi Arabia|2020-03-17	0.0003358368	Asia
Asia|hCoV-19/Thailand/74/2020|EPI ISL 403963|B|Thailand|2020-01-13	Asia|hCoV-19/Saudi Arabia/KAIMRC12/2020|EPI ISL 507018|B.1.1|Saudi Arabia|2020-03-17	0.0002350714	Asia
Asia|hCoV-19/Nepal/61/2020|EPI ISL 410301|B|Nepal|2020-01-13	Asia|hCoV-19/Saudi Arabia/KAIMRC12/2020|EPI ISL 507018|B.1.1|Saudi Arabia|2020-03-17	0.0002687488	Asia
Asia|hCoV-19/Guangdong/20SF012/2020|EPI ISL 403932|A|China|2020-01-14	Asia|hCoV-19/Saudi Arabia/KAIMRC12/2020|EPI ISL 507018|B.1.1|Saudi Arabia|2020-03-17	0.0003358368	Asia
Asia|hCoV-19/Guangdong/20SF013/2020|EPI ISL 403933|A|China|2020-01-15	Asia|hCoV-19/Saudi Arabia/KAIMRC12/2020|EPI ISL 507018|B.1.1|Saudi Arabia|2020-03-17	0.0003358368	Asia
Asia|hCoV-19/Guangdong/20SF014/2020|EPI ISL 403934|B|China|2020-01-15	Asia|hCoV-19/Saudi Arabia/KAIMRC12/2020|EPI ISL 507018|B.1.1|Saudi Arabia|2020-03-17	0.0002686585	Asia
Asia|hCoV-19/Sichuan/IVDC-SC-001/2020|EPI ISL 408484|A|China|2020-01-15	Asia|hCoV-19/Saudi Arabia/KAIMRC12/2020|EPI ISL 507018|B.1.1|Saudi Arabia|2020-03-17	0.0004366549	Asia
Asia|hCoV-19/Thailand/Nonthaburi 68/2020|EPI ISL 447910|B|Thailand|2020-01-15	Asia|hCoV-19/Saudi Arabia/KAIMRC12/2020|EPI ISL 507018|B.1.1|Saudi Arabia|2020-03-17	0.0002350714	Asia
Asia|hCoV-19/Shenzhen/SZTH-003/2020|EPI ISL 406594|B|China|2020-01-16	Asia|hCoV-19/Saudi Arabia/KAIMRC12/2020|EPI ISL 507018|B.1.1|Saudi Arabia|2020-03-17	0.0003022470	Asia
Asia|hCoV-19/Zhejiang/WZ-01/2020|EPI ISL 404227|B|China|2020-01-16	Asia|hCoV-19/Saudi Arabia/KAIMRC12/2020|EPI ISL 507018|B.1.1|Saudi Arabia|2020-03-17	0.0002686585	Asia
Asia|hCoV-19/Shenzhen/SZTH-004/2020|EPI ISL 406595|B|China|2020-01-16	Asia|hCoV-19/Saudi Arabia/KAIMRC12/2020|EPI ISL 507018|B.1.1|Saudi Arabia|2020-03-17	0.0005375020	Asia
Asia|hCoV-19/Thailand/NIH-59/2020|EPI ISL 434693|B|Thailand|2020-01-16	Asia|hCoV-19/Saudi Arabia/KAIMRC12/2020|EPI ISL 507018|B.1.1|Saudi Arabia|2020-03-17	0.0002350872	Asia
Asia|hCoV-19/Hunan/HN-CIDC-P2/2020|EPI ISL 539333|B|China|2020-01-17	Asia|hCoV-19/Saudi Arabia/KAIMRC12/2020|EPI ISL 507018|B.1.1|Saudi Arabia|2020-03-17	0.0002686709	Asia
Asia|hCoV-19/Guangdong/20SF028/2020|EPI ISL 403936|B|China|2020-01-17	Asia|hCoV-19/Saudi Arabia/KAIMRC12/2020|EPI ISL 507018|B.1.1|Saudi Arabia|2020-03-17	0.0002686585	Asia
Asia|hCoV-19/Yunnan/IVDC-YN-003/2020|EPI ISL 408480|A|China|2020-01-17	Asia|hCoV-19/Saudi Arabia/KAIMRC12/2020|EPI ISL 507018|B.1.1|Saudi Arabia|2020-03-17	0.0003358523	Asia
Asia|hCoV-19/Zhejiang/WZ-02/2020|EPI ISL 404228|B|China|2020-01-17	Asia|hCoV-19/Saudi Arabia/KAIMRC12/2020|EPI ISL 507018|B.1.1|Saudi Arabia|2020-03-17	0.0002350714	Asia
Asia|hCoV-19/Wuhan/HBCDC-HB-02/2020|EPI ISL 412978|B|China|2020-01-17	Asia|hCoV-19/Saudi Arabia/KAIMRC12/2020|EPI ISL 507018|B.1.1|Saudi Arabia|2020-03-17	0.0003694451	Asia
Asia|hCoV-19/Guangdong/20SF040/2020|EPI ISL 403937|B|China|2020-01-18	Asia|hCoV-19/Saudi Arabia/KAIMRC12/2020|EPI ISL 507018|B.1.1|Saudi Arabia|2020-03-17	0.0002686585	Asia
Asia|hCoV-19/Wuhan/HBCDC-HB-03/2020|EPI ISL 412979|A|China|2020-01-18	Asia|hCoV-19/Saudi Arabia/KAIMRC12/2020|EPI ISL 507018|B.1.1|Saudi Arabia|2020-03-17	0.0003022470	Asia
Asia|hCoV-19/Chongqing/IVDC-CQ-001/2020|EPI ISL 408481|B|China|2020-01-18	Asia|hCoV-19/Saudi Arabia/KAIMRC12/2020|EPI ISL 507018|B.1.1|Saudi Arabia|2020-03-17	0.0002686709	Asia
Asia|hCoV-19/Wuhan/HBCDC-HB-04/2020|EPI ISL 412980|B|China|2020-01-18	Asia|hCoV-19/Saudi Arabia/KAIMRC12/2020|EPI ISL 507018|B.1.1|Saudi Arabia|2020-03-17	0.0004030206	Asia
Asia|hCoV-19/Wuhan/HBCDC-HB-05/2020|EPI ISL 412981|B.4|China|2020-01-18	Asia|hCoV-19/Saudi Arabia/KAIMRC12/2020|EPI ISL 507018|B.1.1|Saudi Arabia|2020-03-17	0.0004031020	Asia
Asia|hCoV-19/Guangdong/20SF043/2020|EPI ISL 428440|B|China|2020-01-18	Asia|hCoV-19/Saudi Arabia/KAIMRC12/2020|EPI ISL 507018|B.1.1|Saudi Arabia|2020-03-17	0.0002807654	Asia
Asia|hCoV-19/Shandong/IVDC-SD-001/2020|EPI ISL 408482|B|China|2020-01-19	Asia|hCoV-19/Saudi Arabia/KAIMRC12/2020|EPI ISL 507018|B.1.1|Saudi Arabia|2020-03-17	0.0004702864	Asia
Asia|hCoV-19/Hangzhou/HZCDC0001/2020|EPI ISL 407313|B|China|2020-01-19	Asia|hCoV-19/Saudi Arabia/KAIMRC12/2020|EPI ISL 507018|B.1.1|Saudi Arabia|2020-03-17	0.0002350714	Asia
Asia|hCoV-19/Jiangsu/IVDC-JS-001/2020|EPI ISL 408488|B|China|2020-01-19	Asia|hCoV-19/Saudi Arabia/KAIMRC12/2020|EPI ISL 507018|B.1.1|Saudi Arabia|2020-03-17	0.0002687793	Asia
Asia|hCoV-19/Hangzhou/HZ-1/2020|EPI ISL 406970|B|China|2020-01-20	Asia|hCoV-19/Saudi Arabia/KAIMRC12/2020|EPI ISL 507018|B.1.1|Saudi Arabia|2020-03-17	0.0002350714	Asia
Asia|hCoV-19/Hangzhou/HZCDC0013/2020|EPI ISL 421235|B|China|2020-01-20	Asia|hCoV-19/Saudi Arabia/KAIMRC12/2020|EPI ISL 507018|B.1.1|Saudi Arabia|2020-03-17	0.0003022699	Asia
Asia|hCoV-19/Guangdong/20SF123/2020|EPI ISL 428449|A|China|2020-01-20	Asia|hCoV-19/Saudi Arabia/KAIMRC12/2020|EPI ISL 507018|B.1.1|Saudi Arabia|2020-03-17	0.0003370368	Asia
Asia|hCoV-19/Hong Kong/VB20017970-2/2020|EPI ISL 417064|B|Hong Kong|2020-01-21	Asia|hCoV-19/Saudi Arabia/KAIMRC12/2020|EPI ISL 507018|B.1.1|Saudi Arabia|2020-03-17	0.0002686585	Asia
Asia|hCoV-19/Chongqing/YC01/2020|EPI ISL 408478|A|China|2020-01-21	Asia|hCoV-19/Saudi Arabia/KAIMRC12/2020|EPI ISL 507018|B.1.1|Saudi Arabia|2020-03-17	0.0004030206	Asia
Asia|hCoV-19/Fujian/8/2020|EPI ISL 411060|A|China|2020-01-21	Asia|hCoV-19/Saudi Arabia/KAIMRC12/2020|EPI ISL 507018|B.1.1|Saudi Arabia|2020-03-17	0.0003358368	Asia
Asia|hCoV-19/Hangzhou/HZCDC0091L/2020|EPI ISL 421227|B|China|2020-01-21	Asia|hCoV-19/Saudi Arabia/KAIMRC12/2020|EPI ISL 507018|B.1.1|Saudi Arabia|2020-03-17	0.0002350714	Asia
Asia|hCoV-19/Nanchang/JX14/2020|EPI ISL 421243|B|China|2020-01-21	Asia|hCoV-19/Saudi Arabia/KAIMRC12/2020|EPI ISL 507018|B.1.1|Saudi Arabia|2020-03-17	0.0003694560	Asia
Asia|hCoV-19/Hangzhou/HZ48/2020|EPI ISL 418441|B|China|2020-01-21	Asia|hCoV-19/Saudi Arabia/KAIMRC12/2020|EPI ISL 507018|B.1.1|Saudi Arabia|2020-03-17	0.0002350793	Asia
Asia|hCoV-19/Shanghai/SH0093/2020|EPI ISL 416389|B|China|2020-01-21	Asia|hCoV-19/Saudi Arabia/KAIMRC12/2020|EPI ISL 507018|B.1.1|Saudi Arabia|2020-03-17	0.0003022851	Asia
Asia|hCoV-19/Wuhan/WHUH003/2020|EPI ISL 449478|B|China|2020-01-22	Asia|hCoV-19/Saudi Arabia/KAIMRC12/2020|EPI ISL 507018|B.1.1|Saudi Arabia|2020-03-17	0.0004702316	Asia
Asia|hCoV-19/Wuhan/WHUH004/2020|EPI ISL 449479|B|China|2020-01-22	Asia|hCoV-19/Saudi Arabia/KAIMRC12/2020|EPI ISL 507018|B.1.1|Saudi Arabia|2020-03-17	0.0004366347	Asia
Asia|hCoV-19/Hong Kong/XM-PII-S4/2020|EPI ISL 417443|A|Hong Kong|2020-01-22	Asia|hCoV-19/Saudi Arabia/KAIMRC12/2020|EPI ISL 507018|B.1.1|Saudi Arabia|2020-03-17	0.0005379965	Asia
Asia|hCoV-19/Hangzhou/ZJU-05/2020|EPI ISL 415711|B|China|2020-01-22	Asia|hCoV-19/Saudi Arabia/KAIMRC12/2020|EPI ISL 507018|B.1.1|Saudi Arabia|2020-03-17	0.0002350714	Asia
Asia|hCoV-19/Wuhan/WHUH005/2020|EPI ISL 449480|B|China|2020-01-22	Asia|hCoV-19/Saudi Arabia/KAIMRC12/2020|EPI ISL 507018|B.1.1|Saudi Arabia|2020-03-17	0.0004030392	Asia
Asia|hCoV-19/Foshan/20SF207/2020|EPI ISL 406534|B|China|2020-01-22	Asia|hCoV-19/Saudi Arabia/KAIMRC12/2020|EPI ISL 507018|B.1.1|Saudi Arabia|2020-03-17	0.0003022470	Asia
Asia|hCoV-19/Zhejiang/CN5/2020|EPI ISL 455685|A|China|2020-01-22	Asia|hCoV-19/Saudi Arabia/KAIMRC12/2020|EPI ISL 507018|B.1.1|Saudi Arabia|2020-03-17	0.0003694451	Asia
Asia|hCoV-19/Hong Kong/HKU-902a/2020|EPI ISL 434563|B|Hong Kong|2020-01-23	Asia|hCoV-19/Saudi Arabia/KAIMRC12/2020|EPI ISL 507018|B.1.1|Saudi Arabia|2020-03-17	0.0002686585	Asia
Asia|hCoV-19/Japan/OS-20-07-1/2020|EPI ISL 410532|B|Japan|2020-01-23	Asia|hCoV-19/Saudi Arabia/KAIMRC12/2020|EPI ISL 507018|B.1.1|Saudi Arabia|2020-03-17	0.0002350714	Asia
Asia|hCoV-19/Sichuan/SC-WCH4-288/2020|EPI ISL 451390|B|China|2020-01-23	Asia|hCoV-19/Saudi Arabia/KAIMRC12/2020|EPI ISL 507018|B.1.1|Saudi Arabia|2020-03-17	0.0003358467	Asia
Asia|hCoV-19/Guangdong/20SF201/2020|EPI ISL 406538|B|China|2020-01-23	Asia|hCoV-19/Saudi Arabia/KAIMRC12/2020|EPI ISL 507018|B.1.1|Saudi Arabia|2020-03-17	0.0002350714	Asia
Asia|hCoV-19/Thailand/SI200383-NT/2020|EPI ISL 437622|B|Thailand|2020-01-23	Asia|hCoV-19/Saudi Arabia/KAIMRC12/2020|EPI ISL 507018|B.1.1|Saudi Arabia|2020-03-17	0.0003022609	Asia
Asia|hCoV-19/Shanghai/CH-03/2020|EPI ISL 468726|A|China|2020-01-23	Asia|hCoV-19/Saudi Arabia/KAIMRC12/2020|EPI ISL 507018|B.1.1|Saudi Arabia|2020-03-17	0.0004030206	Asia
Asia|hCoV-19/Jiangsu/JS01/2020|EPI ISL 411950|B|China|2020-01-23	Asia|hCoV-19/Saudi Arabia/KAIMRC12/2020|EPI ISL 507018|B.1.1|Saudi Arabia|2020-03-17	0.0003358368	Asia
Asia|hCoV-19/Lishui/LS003/2020|EPI ISL 495459|B|China|2020-01-24	Asia|hCoV-19/Saudi Arabia/KAIMRC12/2020|EPI ISL 507018|B.1.1|Saudi Arabia|2020-03-17	0.0003694622	Asia
Asia|hCoV-19/Sichuan/SC-PHCC2-040/2020|EPI ISL 451360|A|China|2020-01-24	Asia|hCoV-19/Saudi Arabia/KAIMRC12/2020|EPI ISL 507018|B.1.1|Saudi Arabia|2020-03-17	0.0003694280	Asia
Asia|hCoV-19/Guangdong/20SF616/2020|EPI ISL 428465|B|China|2020-01-24	Asia|hCoV-19/Saudi Arabia/KAIMRC12/2020|EPI ISL 507018|B.1.1|Saudi Arabia|2020-03-17	0.0003022749	Asia
Asia|hCoV-19/Sichuan/SC-PHCC1-022/2020|EPI ISL 451345|B.1|China|2020-01-24	Asia|hCoV-19/Saudi Arabia/KAIMRC12/2020|EPI ISL 507018|B.1.1|Saudi Arabia|2020-03-17	0.0001343143	Asia
Asia|hCoV-19/Malaysia/MKAK-CL-2020-5045/2020|EPI ISL 416829|B|Malaysia|2020-01-24	Asia|hCoV-19/Saudi Arabia/KAIMRC12/2020|EPI ISL 507018|B.1.1|Saudi Arabia|2020-03-17	0.0003358523	Asia
Asia|hCoV-19/Hong Kong/HKU-902b/2020|EPI ISL 434564|B|Hong Kong|2020-01-24	Asia|hCoV-19/Saudi Arabia/KAIMRC12/2020|EPI ISL 507018|B.1.1|Saudi Arabia|2020-03-17	0.0002686585	Asia
Asia|hCoV-19/Shanghai/SH0002/2020|EPI ISL 416316|A|China|2020-01-25	Asia|hCoV-19/Saudi Arabia/KAIMRC12/2020|EPI ISL 507018|B.1.1|Saudi Arabia|2020-03-17	0.0003694499	Asia
Asia|hCoV-19/Lishui/LS111/2020|EPI ISL 429852|B|China|2020-01-25	Asia|hCoV-19/Saudi Arabia/KAIMRC12/2020|EPI ISL 507018|B.1.1|Saudi Arabia|2020-03-17	0.0003694622	Asia
Asia|hCoV-19/Hangzhou/ZJU-01/2020|EPI ISL 415709|B|China|2020-01-25	Asia|hCoV-19/Saudi Arabia/KAIMRC12/2020|EPI ISL 507018|B.1.1|Saudi Arabia|2020-03-17	0.0003358778	Asia
Asia|hCoV-19/Japan/NA-20-05-1/2020|EPI ISL 410531|B|Japan|2020-01-25	Asia|hCoV-19/Saudi Arabia/KAIMRC12/2020|EPI ISL 507018|B.1.1|Saudi Arabia|2020-03-17	0.0002350714	Asia
Asia|hCoV-19/Wuhan/0125-A168/2020|EPI ISL 493159|B|China|2020-01-25	Asia|hCoV-19/Saudi Arabia/KAIMRC12/2020|EPI ISL 507018|B.1.1|Saudi Arabia|2020-03-17	0.0003358623	Asia
Asia|hCoV-19/Wuhan/YB012506/2020|EPI ISL 450504|B|China|2020-01-25	Asia|hCoV-19/Saudi Arabia/KAIMRC12/2020|EPI ISL 507018|B.1.1|Saudi Arabia|2020-03-17	0.0002686585	Asia
Asia|hCoV-19/Wuhan/0125-A164/2020|EPI ISL 493157|B|China|2020-01-25	Asia|hCoV-19/Saudi Arabia/KAIMRC12/2020|EPI ISL 507018|B.1.1|Saudi Arabia|2020-03-17	0.0002350714	Asia
Asia|hCoV-19/Guangdong/20SF629/2020|EPI ISL 428466|B|China|2020-01-26	Asia|hCoV-19/Saudi Arabia/KAIMRC12/2020|EPI ISL 507018|B.1.1|Saudi Arabia|2020-03-17	0.0003358623	Asia
Asia|hCoV-19/Wuhan/0126-C10/2020|EPI ISL 493169|A|China|2020-01-26	Asia|hCoV-19/Saudi Arabia/KAIMRC12/2020|EPI ISL 507018|B.1.1|Saudi Arabia|2020-03-17	0.0004030392	Asia
Asia|hCoV-19/Hangzhou/ZJU-02/2020|EPI ISL 416042|A|China|2020-01-26	Asia|hCoV-19/Saudi Arabia/KAIMRC12/2020|EPI ISL 507018|B.1.1|Saudi Arabia|2020-03-17	0.0003022470	Asia
Asia|hCoV-19/Wuhan/0126-C98/2020|EPI ISL 493181|A|China|2020-01-26	Asia|hCoV-19/Saudi Arabia/KAIMRC12/2020|EPI ISL 507018|B.1.1|Saudi Arabia|2020-03-17	0.0003358368	Asia
Asia|hCoV-19/Beijing/105/2020|EPI ISL 413518|A|China|2020-01-26	Asia|hCoV-19/Saudi Arabia/KAIMRC12/2020|EPI ISL 507018|B.1.1|Saudi Arabia|2020-03-17	0.0003694451	Asia
Asia|hCoV-19/Wuhan/YB012611/2020|EPI ISL 450501|B|China|2020-01-26	Asia|hCoV-19/Saudi Arabia/KAIMRC12/2020|EPI ISL 507018|B.1.1|Saudi Arabia|2020-03-17	0.0003694280	Asia
Asia|hCoV-19/Thailand/SI200478-NST/2020|EPI ISL 437619|B|Thailand|2020-01-26	Asia|hCoV-19/Saudi Arabia/KAIMRC12/2020|EPI ISL 507018|B.1.1|Saudi Arabia|2020-03-17	0.0003022610	Asia
Asia|hCoV-19/Sichuan/SC-NJ-090/2020|EPI ISL 451339|B|China|2020-01-27	Asia|hCoV-19/Saudi Arabia/KAIMRC12/2020|EPI ISL 507018|B.1.1|Saudi Arabia|2020-03-17	0.0002353322	Asia
Asia|hCoV-19/Sichuan/SC-MY-053/2020|EPI ISL 451319|B|China|2020-01-27	Asia|hCoV-19/Saudi Arabia/KAIMRC12/2020|EPI ISL 507018|B.1.1|Saudi Arabia|2020-03-17	0.0003358368	Asia
Asia|hCoV-19/Hong Kong/HKU-903b/2020|EPI ISL 434566|B.4|Hong Kong|2020-01-27	Asia|hCoV-19/Saudi Arabia/KAIMRC12/2020|EPI ISL 507018|B.1.1|Saudi Arabia|2020-03-17	0.0003694731	Asia
Asia|hCoV-19/Singapore/7/2020|EPI ISL 410713|B|Singapore|2020-01-27	Asia|hCoV-19/Saudi Arabia/KAIMRC12/2020|EPI ISL 507018|B.1.1|Saudi Arabia|2020-03-17	0.0003022610	Asia
Asia|hCoV-19/Hong Kong/HKU-908a/2020|EPI ISL 434569|B|Hong Kong|2020-01-27	Asia|hCoV-19/Saudi Arabia/KAIMRC12/2020|EPI ISL 507018|B.1.1|Saudi Arabia|2020-03-17	0.0003022610	Asia
Asia|hCoV-19/Sichuan/SC-PHCC2-039/2020|EPI ISL 451359|B|China|2020-01-27	Asia|hCoV-19/Saudi Arabia/KAIMRC12/2020|EPI ISL 507018|B.1.1|Saudi Arabia|2020-03-17	0.0002686664	Asia
Asia|hCoV-19/Nanchang/JX149/2020|EPI ISL 421247|A|China|2020-01-27	Asia|hCoV-19/Saudi Arabia/KAIMRC12/2020|EPI ISL 507018|B.1.1|Saudi Arabia|2020-03-17	0.0003022470	Asia
Asia|hCoV-19/Guangdong/20SF812/2020|EPI ISL 428475|B|China|2020-01-28	Asia|hCoV-19/Saudi Arabia/KAIMRC12/2020|EPI ISL 507018|B.1.1|Saudi Arabia|2020-03-17	0.0004366476	Asia
Asia|hCoV-19/Beijing/Wuhan IME-BJ04/2020|EPI ISL 424358|A|China|2020-01-28	Asia|hCoV-19/Saudi Arabia/KAIMRC12/2020|EPI ISL 507018|B.1.1|Saudi Arabia|2020-03-17	0.0004030512	Asia
Asia|hCoV-19/Shanghai/SH0007/2020|EPI ISL 416320|B|China|2020-01-28	Asia|hCoV-19/Saudi Arabia/KAIMRC12/2020|EPI ISL 507018|B.1.1|Saudi Arabia|2020-03-17	0.0003358467	Asia
Asia|hCoV-19/Guangdong/20SF813/2020|EPI ISL 428476|A|China|2020-01-28	Asia|hCoV-19/Saudi Arabia/KAIMRC12/2020|EPI ISL 507018|B.1.1|Saudi Arabia|2020-03-17	0.0003022470	Asia
Asia|hCoV-19/Shanghai/SH0008/2020|EPI ISL 416321|B|China|2020-01-28	Asia|hCoV-19/Saudi Arabia/KAIMRC12/2020|EPI ISL 507018|B.1.1|Saudi Arabia|2020-03-17	0.0003694280	Asia
Asia|hCoV-19/Beijing/233/2020|EPI ISL 413520|A|China|2020-01-28	Asia|hCoV-19/Saudi Arabia/KAIMRC12/2020|EPI ISL 507018|B.1.1|Saudi Arabia|2020-03-17	0.0004030579	Asia
Asia|hCoV-19/Beijing/231/2020|EPI ISL 413519|A|China|2020-01-28	Asia|hCoV-19/Saudi Arabia/KAIMRC12/2020|EPI ISL 507018|B.1.1|Saudi Arabia|2020-03-17	0.0003694451	Asia
Asia|hCoV-19/Shanghai/SH0009/2020|EPI ISL 416322|B|China|2020-01-29	Asia|hCoV-19/Saudi Arabia/KAIMRC12/2020|EPI ISL 507018|B.1.1|Saudi Arabia|2020-03-17	0.0003358368	Asia
Asia|hCoV-19/Shanghai/SH0010/2020|EPI ISL 416323|A|China|2020-01-29	Asia|hCoV-19/Saudi Arabia/KAIMRC12/2020|EPI ISL 507018|B.1.1|Saudi Arabia|2020-03-17	0.0003694280	Asia
Asia|hCoV-19/Sichuan/SC-NC-077/2020|EPI ISL 451336|B|China|2020-01-29	Asia|hCoV-19/Saudi Arabia/KAIMRC12/2020|EPI ISL 507018|B.1.1|Saudi Arabia|2020-03-17	0.0002689646	Asia
Asia|hCoV-19/Nanchang/JX174/2020|EPI ISL 421238|A|China|2020-01-29	Asia|hCoV-19/Saudi Arabia/KAIMRC12/2020|EPI ISL 507018|B.1.1|Saudi Arabia|2020-03-17	0.0003694390	Asia
Asia|hCoV-19/Hong Kong/HKU-200723-030/2020|EPI ISL 497797|B|Hong Kong|2020-01-29	Asia|hCoV-19/Saudi Arabia/KAIMRC12/2020|EPI ISL 507018|B.1.1|Saudi Arabia|2020-03-17	0.0002686585	Asia
Asia|hCoV-19/Hunan/HN-CIDC-P10/2020|EPI ISL 539338|B|China|2020-01-29	Asia|hCoV-19/Saudi Arabia/KAIMRC12/2020|EPI ISL 507018|B.1.1|Saudi Arabia|2020-03-17	0.0002686709	Asia
Asia|hCoV-19/Japan/TY-WK-012/2020|EPI ISL 408665|A|Japan|2020-01-29	Asia|hCoV-19/Saudi Arabia/KAIMRC12/2020|EPI ISL 507018|B.1.1|Saudi Arabia|2020-03-17	0.0004030206	Asia
Asia|hCoV-19/Shandong/LY008-2/2020|EPI ISL 414941|B|China|2020-01-30	Asia|hCoV-19/Saudi Arabia/KAIMRC12/2020|EPI ISL 507018|B.1.1|Saudi Arabia|2020-03-17	0.0003358368	Asia
Asia|hCoV-19/Sichuan/SC-NC-078/2020|EPI ISL 451337|B|China|2020-01-30	Asia|hCoV-19/Saudi Arabia/KAIMRC12/2020|EPI ISL 507018|B.1.1|Saudi Arabia|2020-03-17	0.0003694622	Asia
Asia|hCoV-19/Nanchang/JX177/2020|EPI ISL 421241|A|China|2020-01-30	Asia|hCoV-19/Saudi Arabia/KAIMRC12/2020|EPI ISL 507018|B.1.1|Saudi Arabia|2020-03-17	0.0004030206	Asia
Asia|hCoV-19/South Korea/KCDC2002/2020|EPI ISL 425118|A|South Korea|2020-01-30	Asia|hCoV-19/Saudi Arabia/KAIMRC12/2020|EPI ISL 507018|B.1.1|Saudi Arabia|2020-03-17	0.0004366477	Asia
Asia|hCoV-19/Shanghai/SH0022/2020|EPI ISL 416331|B.4|China|2020-01-30	Asia|hCoV-19/Saudi Arabia/KAIMRC12/2020|EPI ISL 507018|B.1.1|Saudi Arabia|2020-03-17	0.0004366808	Asia
Asia|hCoV-19/Hong Kong/HKU-911a/2020|EPI ISL 450409|B|Hong Kong|2020-01-30	Asia|hCoV-19/Saudi Arabia/KAIMRC12/2020|EPI ISL 507018|B.1.1|Saudi Arabia|2020-03-17	0.0002686585	Asia
Asia|hCoV-19/Hong Kong/HKU-904a/2020|EPI ISL 450412|B|Hong Kong|2020-01-30	Asia|hCoV-19/Saudi Arabia/KAIMRC12/2020|EPI ISL 507018|B.1.1|Saudi Arabia|2020-03-17	0.0003694280	Asia
Asia|hCoV-19/Taiwan/8/2020|EPI ISL 428488|B|Taiwan|2020-01-31	Asia|hCoV-19/Saudi Arabia/KAIMRC12/2020|EPI ISL 507018|B.1.1|Saudi Arabia|2020-03-17	0.0003022609	Asia
Asia|hCoV-19/South Korea/KCDC2062/2020|EPI ISL 497963|A|South Korea|2020-01-31	Asia|hCoV-19/Saudi Arabia/KAIMRC12/2020|EPI ISL 507018|B.1.1|Saudi Arabia|2020-03-17	0.0004030392	Asia
Asia|hCoV-19/Shanghai/SH0094/2020|EPI ISL 416390|B|China|2020-01-31	Asia|hCoV-19/Saudi Arabia/KAIMRC12/2020|EPI ISL 507018|B.1.1|Saudi Arabia|2020-03-17	0.0003694902	Asia
Asia|hCoV-19/Guangdong/2020XN4448-P0002/2020|EPI ISL 413857|B|China|2020-01-31	Asia|hCoV-19/Saudi Arabia/KAIMRC12/2020|EPI ISL 507018|B.1.1|Saudi Arabia|2020-03-17	0.0004030750	Asia
Asia|hCoV-19/Sichuan/SC-WCH-082/2020|EPI ISL 451374|B|China|2020-01-31	Asia|hCoV-19/Saudi Arabia/KAIMRC12/2020|EPI ISL 507018|B.1.1|Saudi Arabia|2020-03-17	0.0002686664	Asia
Asia|hCoV-19/Hong Kong/HKU-913a/2020|EPI ISL 450410|B|Hong Kong|2020-01-31	Asia|hCoV-19/Saudi Arabia/KAIMRC12/2020|EPI ISL 507018|B.1.1|Saudi Arabia|2020-03-17	0.0003358567	Asia
Asia|hCoV-19/Sichuan/SC-MY-059/2020|EPI ISL 451325|B|China|2020-01-31	Asia|hCoV-19/Saudi Arabia/KAIMRC12/2020|EPI ISL 507018|B.1.1|Saudi Arabia|2020-03-17	0.0003694280	Asia
Asia|hCoV-19/Thailand/SI200893-NT/2020|EPI ISL 437624|B|Thailand|2020-02-01	Asia|hCoV-19/Saudi Arabia/KAIMRC12/2020|EPI ISL 507018|B.1.1|Saudi Arabia|2020-03-17	0.0003022610	Asia
Asia|hCoV-19/Guangdong/GD2020080-P0010/2020|EPI ISL 413861|B|China|2020-02-01	Asia|hCoV-19/Saudi Arabia/KAIMRC12/2020|EPI ISL 507018|B.1.1|Saudi Arabia|2020-03-17	0.0003022559	Asia
Asia|hCoV-19/Beijing/DT-WH01/2020|EPI ISL 452360|B|China|2020-02-01	Asia|hCoV-19/Saudi Arabia/KAIMRC12/2020|EPI ISL 507018|B.1.1|Saudi Arabia|2020-03-17	0.0002350714	Asia
Asia|hCoV-19/Guangdong/GD2020087-P0008/2020|EPI ISL 413863|B|China|2020-02-01	Asia|hCoV-19/Saudi Arabia/KAIMRC12/2020|EPI ISL 507018|B.1.1|Saudi Arabia|2020-03-17	0.0003022749	Asia
Asia|hCoV-19/Yingtan/JX2480/2020|EPI ISL 455466|B|China|2020-02-01	Asia|hCoV-19/Saudi Arabia/KAIMRC12/2020|EPI ISL 507018|B.1.1|Saudi Arabia|2020-03-17	0.0003022470	Asia
Asia|hCoV-19/Shangrao/JX1215/2020|EPI ISL 421257|B|China|2020-02-02	Asia|hCoV-19/Saudi Arabia/KAIMRC12/2020|EPI ISL 507018|B.1.1|Saudi Arabia|2020-03-17	0.0002686585	Asia
Asia|hCoV-19/Shanghai/SH0012/2020|EPI ISL 416325|B|China|2020-02-02	Asia|hCoV-19/Saudi Arabia/KAIMRC12/2020|EPI ISL 507018|B.1.1|Saudi Arabia|2020-03-17	0.0003022699	Asia
Asia|hCoV-19/Shanghai/SH0021/2020|EPI ISL 416330|A|China|2020-02-02	Asia|hCoV-19/Saudi Arabia/KAIMRC12/2020|EPI ISL 507018|B.1.1|Saudi Arabia|2020-03-17	0.0003694451	Asia
Asia|hCoV-19/Shanghai/SH0114/2020|EPI ISL 416401|B|China|2020-02-02	Asia|hCoV-19/Saudi Arabia/KAIMRC12/2020|EPI ISL 507018|B.1.1|Saudi Arabia|2020-03-17	0.0003358468	Asia
Asia|hCoV-19/Sichuan/SC-NC-068/2020|EPI ISL 451328|B|China|2020-02-02	Asia|hCoV-19/Saudi Arabia/KAIMRC12/2020|EPI ISL 507018|B.1.1|Saudi Arabia|2020-03-17	0.0003358467	Asia
Asia|hCoV-19/Shangrao/JX1176/2020|EPI ISL 421251|B|China|2020-02-03	Asia|hCoV-19/Saudi Arabia/KAIMRC12/2020|EPI ISL 507018|B.1.1|Saudi Arabia|2020-03-17	0.0004366549	Asia
Asia|hCoV-19/Jiujiang/JX490/2020|EPI ISL 455463|B|China|2020-02-03	Asia|hCoV-19/Saudi Arabia/KAIMRC12/2020|EPI ISL 507018|B.1.1|Saudi Arabia|2020-03-17	0.0002686585	Asia
Asia|hCoV-19/Shangrao/JX1177/2020|EPI ISL 421250|B|China|2020-02-03	Asia|hCoV-19/Saudi Arabia/KAIMRC12/2020|EPI ISL 507018|B.1.1|Saudi Arabia|2020-03-17	0.0004030325	Asia
Asia|hCoV-19/Shanghai/SH0030/2020|EPI ISL 416339|B|China|2020-02-03	Asia|hCoV-19/Saudi Arabia/KAIMRC12/2020|EPI ISL 507018|B.1.1|Saudi Arabia|2020-03-17	0.0004030579	Asia
Asia|hCoV-19/Sichuan/SC-WCH3-259/2020|EPI ISL 451385|B|China|2020-02-03	Asia|hCoV-19/Saudi Arabia/KAIMRC12/2020|EPI ISL 507018|B.1.1|Saudi Arabia|2020-03-17	0.0002350714	Asia
Asia|hCoV-19/Malaysia/MKAK-CL-2020-6430/2020|EPI ISL 416886|A|Malaysia|2020-02-04	Asia|hCoV-19/Saudi Arabia/KAIMRC12/2020|EPI ISL 507018|B.1.1|Saudi Arabia|2020-03-17	0.0003694280	Asia
Asia|hCoV-19/Taiwan/CGMH-CGU-02/2020|EPI ISL 417518|A|Taiwan|2020-02-04	Asia|hCoV-19/Saudi Arabia/KAIMRC12/2020|EPI ISL 507018|B.1.1|Saudi Arabia|2020-03-17	0.0003742410	Asia
Asia|hCoV-19/Sichuan/SC-YB-086/2020|EPI ISL 451399|B|China|2020-02-04	Asia|hCoV-19/Saudi Arabia/KAIMRC12/2020|EPI ISL 507018|B.1.1|Saudi Arabia|2020-03-17	0.0003022977	Asia
Asia|hCoV-19/Singapore/9/2020|EPI ISL 410715|B|Singapore|2020-02-04	Asia|hCoV-19/Saudi Arabia/KAIMRC12/2020|EPI ISL 507018|B.1.1|Saudi Arabia|2020-03-17	0.0003022610	Asia
Asia|hCoV-19/Thailand/Samut prakarn 840/2020|EPI ISL 447919|B|Thailand|2020-02-04	Asia|hCoV-19/Saudi Arabia/KAIMRC12/2020|EPI ISL 507018|B.1.1|Saudi Arabia|2020-03-17	0.0003358424	Asia
Asia|hCoV-19/Guangzhou/GZMU0019/2020|EPI ISL 429080|B.1|China|2020-02-05	Asia|hCoV-19/Saudi Arabia/KAIMRC12/2020|EPI ISL 507018|B.1.1|Saudi Arabia|2020-03-17	0.0001343143	Asia
Asia|hCoV-19/Shangrao/JX1948/2020|EPI ISL 421240|A|China|2020-02-05	Asia|hCoV-19/Saudi Arabia/KAIMRC12/2020|EPI ISL 507018|B.1.1|Saudi Arabia|2020-03-17	0.0003022470	Asia
Asia|hCoV-19/Shanghai/SH0073/2020|EPI ISL 416376|B|China|2020-02-05	Asia|hCoV-19/Saudi Arabia/KAIMRC12/2020|EPI ISL 507018|B.1.1|Saudi Arabia|2020-03-17	0.0002350714	Asia
Asia|hCoV-19/Fuzhou/JX2012/2020|EPI ISL 455462|A|China|2020-02-05	Asia|hCoV-19/Saudi Arabia/KAIMRC12/2020|EPI ISL 507018|B.1.1|Saudi Arabia|2020-03-17	0.0004030206	Asia
Asia|hCoV-19/Sichuan/SC-NJ-091/2020|EPI ISL 451340|B|China|2020-02-06	Asia|hCoV-19/Saudi Arabia/KAIMRC12/2020|EPI ISL 507018|B.1.1|Saudi Arabia|2020-03-17	0.0005045207	Asia
Asia|hCoV-19/Yichun/JX2391/2020|EPI ISL 455461|B|China|2020-02-06	Asia|hCoV-19/Saudi Arabia/KAIMRC12/2020|EPI ISL 507018|B.1.1|Saudi Arabia|2020-03-17	0.0005375288	Asia
Asia|hCoV-19/South Korea/KUMC01/2020|EPI ISL 413017|B|South Korea|2020-02-06	Asia|hCoV-19/Saudi Arabia/KAIMRC12/2020|EPI ISL 507018|B.1.1|Saudi Arabia|2020-03-17	0.0004366751	Asia
Asia|hCoV-19/Taiwan/TSGH-36/2020|EPI ISL 457730|B|Taiwan|2020-02-06	Asia|hCoV-19/Saudi Arabia/KAIMRC12/2020|EPI ISL 507018|B.1.1|Saudi Arabia|2020-03-17	0.0003022749	Asia
Asia|hCoV-19/Guangzhou/GZMU0003/2020|EPI ISL 429074|B|China|2020-02-07	Asia|hCoV-19/Saudi Arabia/KAIMRC12/2020|EPI ISL 507018|B.1.1|Saudi Arabia|2020-03-17	0.0002686585	Asia
Asia|hCoV-19/Thailand/SI202205-NT/2020|EPI ISL 437616|A|Thailand|2020-02-07	Asia|hCoV-19/Saudi Arabia/KAIMRC12/2020|EPI ISL 507018|B.1.1|Saudi Arabia|2020-03-17	0.0003694451	Asia
Asia|hCoV-19/Shanghai/SH0074/2020|EPI ISL 416377|A|China|2020-02-07	Asia|hCoV-19/Saudi Arabia/KAIMRC12/2020|EPI ISL 507018|B.1.1|Saudi Arabia|2020-03-17	0.0003358368	Asia
Asia|hCoV-19/Taiwan/TSGH-01/2020|EPI ISL 426629|B|Taiwan|2020-02-07	Asia|hCoV-19/Saudi Arabia/KAIMRC12/2020|EPI ISL 507018|B.1.1|Saudi Arabia|2020-03-17	0.0004703404	Asia
Asia|hCoV-19/Taiwan/TSGH-37/2020|EPI ISL 457733|B|Taiwan|2020-02-08	Asia|hCoV-19/Saudi Arabia/KAIMRC12/2020|EPI ISL 507018|B.1.1|Saudi Arabia|2020-03-17	0.0004030765	Asia
Asia|hCoV-19/Beijing/DT-BJ02/2020|EPI ISL 452359|B|China|2020-02-08	Asia|hCoV-19/Saudi Arabia/KAIMRC12/2020|EPI ISL 507018|B.1.1|Saudi Arabia|2020-03-17	0.0003358679	Asia
Asia|hCoV-19/Malaysia/IMR WC413/2020|EPI ISL 455791|B|Malaysia|2020-02-08	Asia|hCoV-19/Saudi Arabia/KAIMRC12/2020|EPI ISL 507018|B.1.1|Saudi Arabia|2020-03-17	0.0003022470	Asia
Asia|hCoV-19/Guangzhou/GZMU0039/2020|EPI ISL 429090|A|China|2020-02-08	Asia|hCoV-19/Saudi Arabia/KAIMRC12/2020|EPI ISL 507018|B.1.1|Saudi Arabia|2020-03-17	0.0003022470	Asia
Asia|hCoV-19/Shanghai/SH0119/2020|EPI ISL 416404|B|China|2020-02-09	Asia|hCoV-19/Saudi Arabia/KAIMRC12/2020|EPI ISL 507018|B.1.1|Saudi Arabia|2020-03-17	0.0002350714	Asia
Asia|hCoV-19/Sichuan/SC-PHCC2-051/2020|EPI ISL 451371|B|China|2020-02-09	Asia|hCoV-19/Saudi Arabia/KAIMRC12/2020|EPI ISL 507018|B.1.1|Saudi Arabia|2020-03-17	0.0003358368	Asia
Asia|hCoV-19/Sichuan/SC-PHCC1-033/2020|EPI ISL 451354|A|China|2020-02-09	Asia|hCoV-19/Saudi Arabia/KAIMRC12/2020|EPI ISL 507018|B.1.1|Saudi Arabia|2020-03-17	0.0005039062	Asia
Asia|hCoV-19/Malaysia/IMR WC458/2020|EPI ISL 455792|B|Malaysia|2020-02-09	Asia|hCoV-19/Saudi Arabia/KAIMRC12/2020|EPI ISL 507018|B.1.1|Saudi Arabia|2020-03-17	0.0003022470	Asia
Asia|hCoV-19/Fuzhou/JX2019/2020|EPI ISL 455465|B|China|2020-02-10	Asia|hCoV-19/Saudi Arabia/KAIMRC12/2020|EPI ISL 507018|B.1.1|Saudi Arabia|2020-03-17	0.0003358623	Asia
Asia|hCoV-19/Wuhan/HB-WH2-163/2020|EPI ISL 454930|B|China|2020-02-10	Asia|hCoV-19/Saudi Arabia/KAIMRC12/2020|EPI ISL 507018|B.1.1|Saudi Arabia|2020-03-17	0.0003022470	Asia
Asia|hCoV-19/Beijing/BJ782/2020|EPI ISL 430741|A|China|2020-02-10	Asia|hCoV-19/Saudi Arabia/KAIMRC12/2020|EPI ISL 507018|B.1.1|Saudi Arabia|2020-03-17	0.0004030206	Asia
Asia|hCoV-19/Japan/Hu DP Kng 19-027/2020|EPI ISL 412969|B|Japan|2020-02-10	Asia|hCoV-19/Saudi Arabia/KAIMRC12/2020|EPI ISL 507018|B.1.1|Saudi Arabia|2020-03-17	0.0003022610	Asia
Asia|hCoV-19/Vietnam/CM99/2020|EPI ISL 416429|A|Vietnam|2020-02-11	Asia|hCoV-19/Saudi Arabia/KAIMRC12/2020|EPI ISL 507018|B.1.1|Saudi Arabia|2020-03-17	0.0004702673	Asia
Asia|hCoV-19/Wuhan/HB-WH3-171/2020|EPI ISL 454937|B|China|2020-02-11	Asia|hCoV-19/Saudi Arabia/KAIMRC12/2020|EPI ISL 507018|B.1.1|Saudi Arabia|2020-03-17	0.0002686585	Asia
Asia|hCoV-19/Hong Kong/HKPU48-0202/2020|EPI ISL 419222|B|Hong Kong|2020-02-11	Asia|hCoV-19/Saudi Arabia/KAIMRC12/2020|EPI ISL 507018|B.1.1|Saudi Arabia|2020-03-17	0.0003694840	Asia
Asia|hCoV-19/Beijing/DT-BJ01/2020|EPI ISL 452358|B|China|2020-02-11	Asia|hCoV-19/Saudi Arabia/KAIMRC12/2020|EPI ISL 507018|B.1.1|Saudi Arabia|2020-03-17	0.0002350714	Asia
Asia|hCoV-19/Yichun/JX2424/2020|EPI ISL 455467|B|China|2020-02-12	Asia|hCoV-19/Saudi Arabia/KAIMRC12/2020|EPI ISL 507018|B.1.1|Saudi Arabia|2020-03-17	0.0003358368	Asia
Asia|hCoV-19/Malaysia/IMR WC627/2020|EPI ISL 430444|B|Malaysia|2020-02-12	Asia|hCoV-19/Saudi Arabia/KAIMRC12/2020|EPI ISL 507018|B.1.1|Saudi Arabia|2020-03-17	0.0003022470	Asia
Asia|hCoV-19/Sichuan/SC-PHCC2-044/2020|EPI ISL 451364|B|China|2020-02-12	Asia|hCoV-19/Saudi Arabia/KAIMRC12/2020|EPI ISL 507018|B.1.1|Saudi Arabia|2020-03-17	0.0003699250	Asia
Asia|hCoV-19/Sichuan/SC-PHCC1-034/2020|EPI ISL 451355|B|China|2020-02-12	Asia|hCoV-19/Saudi Arabia/KAIMRC12/2020|EPI ISL 507018|B.1.1|Saudi Arabia|2020-03-17	0.0002689566	Asia
Asia|hCoV-19/Shanghai/SH0110/2020|EPI ISL 416399|B|China|2020-02-13	Asia|hCoV-19/Saudi Arabia/KAIMRC12/2020|EPI ISL 507018|B.1.1|Saudi Arabia|2020-03-17	0.0003358523	Asia
Asia|hCoV-19/Saudi Arabia/553/2020|EPI ISL 490002|B.1.246|Saudi Arabia|2020-02-13	Asia|hCoV-19/Saudi Arabia/KAIMRC12/2020|EPI ISL 507018|B.1.1|Saudi Arabia|2020-03-17	0.0003694622	Asia
Asia|hCoV-19/Singapore/14/2020|EPI ISL 414380|A|Singapore|2020-02-13	Asia|hCoV-19/Saudi Arabia/KAIMRC12/2020|EPI ISL 507018|B.1.1|Saudi Arabia|2020-03-17	0.0002721503	Asia
Asia|hCoV-19/Japan/PG-0114/2020|EPI ISL 479850|B|Japan|2020-02-13	Asia|hCoV-19/Saudi Arabia/KAIMRC12/2020|EPI ISL 507018|B.1.1|Saudi Arabia|2020-03-17	0.0003022609	Asia
Asia|hCoV-19/Shanghai/SH0102/2020|EPI ISL 416394|B|China|2020-02-14	Asia|hCoV-19/Saudi Arabia/KAIMRC12/2020|EPI ISL 507018|B.1.1|Saudi Arabia|2020-03-17	0.0002686709	Asia
Asia|hCoV-19/Japan/Hu DP Kng 19-031/2020|EPI ISL 420889|B|Japan|2020-02-14	Asia|hCoV-19/Saudi Arabia/KAIMRC12/2020|EPI ISL 507018|B.1.1|Saudi Arabia|2020-03-17	0.0003358679	Asia
Asia|hCoV-19/Singapore/14Clin/2020|EPI ISL 418998|A|Singapore|2020-02-14	Asia|hCoV-19/Saudi Arabia/KAIMRC12/2020|EPI ISL 507018|B.1.1|Saudi Arabia|2020-03-17	0.0002721503	Asia
Asia|hCoV-19/Wuhan/HB-WHCM2-265/2020|EPI ISL 455000|B|China|2020-02-14	Asia|hCoV-19/Saudi Arabia/KAIMRC12/2020|EPI ISL 507018|B.1.1|Saudi Arabia|2020-03-17	0.0003362094	Asia
Asia|hCoV-19/Japan/DP0190/2020|EPI ISL 416581|B|Japan|2020-02-15	Asia|hCoV-19/Saudi Arabia/KAIMRC12/2020|EPI ISL 507018|B.1.1|Saudi Arabia|2020-03-17	0.0003358523	Asia
Asia|hCoV-19/Japan/DP0196/2020|EPI ISL 416583|B|Japan|2020-02-15	Asia|hCoV-19/Saudi Arabia/KAIMRC12/2020|EPI ISL 507018|B.1.1|Saudi Arabia|2020-03-17	0.0003022610	Asia
Asia|hCoV-19/Japan/DP0027/2020|EPI ISL 416566|B|Japan|2020-02-15	Asia|hCoV-19/Saudi Arabia/KAIMRC12/2020|EPI ISL 507018|B.1.1|Saudi Arabia|2020-03-17	0.0003358722	Asia
Asia|hCoV-19/Japan/DP0200/2020|EPI ISL 416584|B|Japan|2020-02-15	Asia|hCoV-19/Saudi Arabia/KAIMRC12/2020|EPI ISL 507018|B.1.1|Saudi Arabia|2020-03-17	0.0003358722	Asia
Asia|hCoV-19/Japan/DP0287/2020|EPI ISL 416589|B|Japan|2020-02-16	Asia|hCoV-19/Saudi Arabia/KAIMRC12/2020|EPI ISL 507018|B.1.1|Saudi Arabia|2020-03-17	0.0003694902	Asia
Asia|hCoV-19/Japan/DP0357/2020|EPI ISL 416598|B|Japan|2020-02-16	Asia|hCoV-19/Saudi Arabia/KAIMRC12/2020|EPI ISL 507018|B.1.1|Saudi Arabia|2020-03-17	0.0003022610	Asia
Asia|hCoV-19/Singapore/36nan/2020|EPI ISL 538435|B|Singapore|2020-02-16	Asia|hCoV-19/Saudi Arabia/KAIMRC12/2020|EPI ISL 507018|B.1.1|Saudi Arabia|2020-03-17	0.0002686709	Asia
Asia|hCoV-19/Japan/DP0290/2020|EPI ISL 416591|B|Japan|2020-02-16	Asia|hCoV-19/Saudi Arabia/KAIMRC12/2020|EPI ISL 507018|B.1.1|Saudi Arabia|2020-03-17	0.0003022609	Asia
Asia|hCoV-19/Guangzhou/GZMU0092/2020|EPI ISL 457694|B|China|2020-02-17	Asia|hCoV-19/Saudi Arabia/KAIMRC12/2020|EPI ISL 507018|B.1.1|Saudi Arabia|2020-03-17	0.0003694560	Asia
Asia|hCoV-19/Japan/DP0786/2020|EPI ISL 416628|B|Japan|2020-02-17	Asia|hCoV-19/Saudi Arabia/KAIMRC12/2020|EPI ISL 507018|B.1.1|Saudi Arabia|2020-03-17	0.0002686709	Asia
Asia|hCoV-19/Wuhan/HB-WH5-231/2020|EPI ISL 454974|B|China|2020-02-17	Asia|hCoV-19/Saudi Arabia/KAIMRC12/2020|EPI ISL 507018|B.1.1|Saudi Arabia|2020-03-17	0.0003694622	Asia
Asia|hCoV-19/Wuhan/HB-WHCM2-267/2020|EPI ISL 455002|B|China|2020-02-17	Asia|hCoV-19/Saudi Arabia/KAIMRC12/2020|EPI ISL 507018|B.1.1|Saudi Arabia|2020-03-17	0.0003025823	Asia
Asia|hCoV-19/Saudi Arabia/596/2020|EPI ISL 490006|B.1.247|Saudi Arabia|2020-02-18	Asia|hCoV-19/Saudi Arabia/KAIMRC12/2020|EPI ISL 507018|B.1.1|Saudi Arabia|2020-03-17	0.0002686709	Asia
Asia|hCoV-19/Singapore/13/2020|EPI ISL 414379|A|Singapore|2020-02-18	Asia|hCoV-19/Saudi Arabia/KAIMRC12/2020|EPI ISL 507018|B.1.1|Saudi Arabia|2020-03-17	0.0003402019	Asia
Asia|hCoV-19/Saudi Arabia/583/2020|EPI ISL 490005|B.1.246|Saudi Arabia|2020-02-18	Asia|hCoV-19/Saudi Arabia/KAIMRC12/2020|EPI ISL 507018|B.1.1|Saudi Arabia|2020-03-17	0.0002686709	Asia
Asia|hCoV-19/Singapore/654/2020|EPI ISL 493414|B|Singapore|2020-02-18	Asia|hCoV-19/Saudi Arabia/KAIMRC12/2020|EPI ISL 507018|B.1.1|Saudi Arabia|2020-03-17	0.0003025290	Asia
Asia|hCoV-19/Singapore/469/2020|EPI ISL 476795|B|Singapore|2020-02-19	Asia|hCoV-19/Saudi Arabia/KAIMRC12/2020|EPI ISL 507018|B.1.1|Saudi Arabia|2020-03-17	0.0002686585	Asia
Asia|hCoV-19/South Korea/KCDC2018/2020|EPI ISL 427812|A|South Korea|2020-02-19	Asia|hCoV-19/Saudi Arabia/KAIMRC12/2020|EPI ISL 507018|B.1.1|Saudi Arabia|2020-03-17	0.0003694451	Asia
Asia|hCoV-19/Hong Kong/HKPU63-1402/2020|EPI ISL 419231|B|Hong Kong|2020-02-19	Asia|hCoV-19/Saudi Arabia/KAIMRC12/2020|EPI ISL 507018|B.1.1|Saudi Arabia|2020-03-17	0.0003022749	Asia
Asia|hCoV-19/Sichuan/SC-LZ-079/2020|EPI ISL 451318|B|China|2020-02-19	Asia|hCoV-19/Saudi Arabia/KAIMRC12/2020|EPI ISL 507018|B.1.1|Saudi Arabia|2020-03-17	0.0003022470	Asia
Asia|hCoV-19/South Korea/KCDC2035/2020|EPI ISL 497956|B|South Korea|2020-02-20	Asia|hCoV-19/Saudi Arabia/KAIMRC12/2020|EPI ISL 507018|B.1.1|Saudi Arabia|2020-03-17	0.0004030765	Asia
Asia|hCoV-19/South Korea/KCDC2033/2020|EPI ISL 497954|B|South Korea|2020-02-20	Asia|hCoV-19/Saudi Arabia/KAIMRC12/2020|EPI ISL 507018|B.1.1|Saudi Arabia|2020-03-17	0.0003694622	Asia
Asia|hCoV-19/Guangzhou/GZMU0099/2020|EPI ISL 457696|A|China|2020-02-20	Asia|hCoV-19/Saudi Arabia/KAIMRC12/2020|EPI ISL 507018|B.1.1|Saudi Arabia|2020-03-17	0.0003022470	Asia
Asia|hCoV-19/Sichuan/SC-PHCC1-026/2020|EPI ISL 451347|B|China|2020-02-20	Asia|hCoV-19/Saudi Arabia/KAIMRC12/2020|EPI ISL 507018|B.1.1|Saudi Arabia|2020-03-17	0.0003371192	Asia
Asia|hCoV-19/South Korea/KCDC2074/2020|EPI ISL 497975|B|South Korea|2020-02-21	Asia|hCoV-19/Saudi Arabia/KAIMRC12/2020|EPI ISL 507018|B.1.1|Saudi Arabia|2020-03-17	0.0004030579	Asia
Asia|hCoV-19/South Korea/KCDC2046/2020|EPI ISL 471452|B|South Korea|2020-02-21	Asia|hCoV-19/Saudi Arabia/KAIMRC12/2020|EPI ISL 507018|B.1.1|Saudi Arabia|2020-03-17	0.0004030579	Asia
Asia|hCoV-19/Wuhan/HB-WH2-149/2020|EPI ISL 454921|B|China|2020-02-21	Asia|hCoV-19/Saudi Arabia/KAIMRC12/2020|EPI ISL 507018|B.1.1|Saudi Arabia|2020-03-17	0.0004366477	Asia
Asia|hCoV-19/South Korea/KCDC2051/2020|EPI ISL 481371|A|South Korea|2020-02-21	Asia|hCoV-19/Saudi Arabia/KAIMRC12/2020|EPI ISL 507018|B.1.1|Saudi Arabia|2020-03-17	0.0004366549	Asia
Asia|hCoV-19/Wuhan/HB-WH5-229/2020|EPI ISL 454973|B|China|2020-02-22	Asia|hCoV-19/Saudi Arabia/KAIMRC12/2020|EPI ISL 507018|B.1.1|Saudi Arabia|2020-03-17	0.0002686585	Asia
Asia|hCoV-19/Japan/PG-0363/2020|EPI ISL 480033|B|Japan|2020-02-22	Asia|hCoV-19/Saudi Arabia/KAIMRC12/2020|EPI ISL 507018|B.1.1|Saudi Arabia|2020-03-17	0.0002686709	Asia
Asia|hCoV-19/Wuhan/HB-WH1-134/2020|EPI ISL 454911|B|China|2020-02-22	Asia|hCoV-19/Saudi Arabia/KAIMRC12/2020|EPI ISL 507018|B.1.1|Saudi Arabia|2020-03-17	0.0003022749	Asia
Asia|hCoV-19/Wuhan/HB-WHCM2-278/2020|EPI ISL 455010|B|China|2020-02-22	Asia|hCoV-19/Saudi Arabia/KAIMRC12/2020|EPI ISL 507018|B.1.1|Saudi Arabia|2020-03-17	0.0003698551	Asia
Asia|hCoV-19/Wuhan/HB-WHCM2-274/2020|EPI ISL 455008|B|China|2020-02-23	Asia|hCoV-19/Saudi Arabia/KAIMRC12/2020|EPI ISL 507018|B.1.1|Saudi Arabia|2020-03-17	0.0004035171	Asia
Asia|hCoV-19/Hefei/2/2020|EPI ISL 412026|B|China|2020-02-23	Asia|hCoV-19/Saudi Arabia/KAIMRC12/2020|EPI ISL 507018|B.1.1|Saudi Arabia|2020-03-17	0.0002350714	Asia
Asia|hCoV-19/South Korea/KCDC2013/2020|EPI ISL 426183|A|South Korea|2020-02-23	Asia|hCoV-19/Saudi Arabia/KAIMRC12/2020|EPI ISL 507018|B.1.1|Saudi Arabia|2020-03-17	0.0005038680	Asia
Asia|hCoV-19/Oman/RESP-20-797/2020|EPI ISL 457701|B.4|Oman|2020-02-23	Asia|hCoV-19/Saudi Arabia/KAIMRC12/2020|EPI ISL 507018|B.1.1|Saudi Arabia|2020-03-17	0.0004366881	Asia
Asia|hCoV-19/Wuhan/HB-WH1-138/2020|EPI ISL 454915|B|China|2020-02-24	Asia|hCoV-19/Saudi Arabia/KAIMRC12/2020|EPI ISL 507018|B.1.1|Saudi Arabia|2020-03-17	0.0003358368	Asia
Asia|hCoV-19/Hong Kong/HKU-200723-017/2020|EPI ISL 497784|B|Hong Kong|2020-02-24	Asia|hCoV-19/Saudi Arabia/KAIMRC12/2020|EPI ISL 507018|B.1.1|Saudi Arabia|2020-03-17	0.0003022610	Asia
Asia|hCoV-19/Wuhan/HB-WHCM2-276/2020|EPI ISL 455009|B|China|2020-02-24	Asia|hCoV-19/Saudi Arabia/KAIMRC12/2020|EPI ISL 507018|B.1.1|Saudi Arabia|2020-03-17	0.0003698551	Asia
Asia|hCoV-19/Henan/HN03/2020|EPI ISL 450442|A|China|2020-02-24	Asia|hCoV-19/Saudi Arabia/KAIMRC12/2020|EPI ISL 507018|B.1.1|Saudi Arabia|2020-03-17	0.0004030512	Asia
Asia|hCoV-19/Taiwan/TSGH-26/2020|EPI ISL 447252|B.4|Taiwan|2020-02-25	Asia|hCoV-19/Saudi Arabia/KAIMRC12/2020|EPI ISL 507018|B.1.1|Saudi Arabia|2020-03-17	0.0006384514	Asia
Asia|hCoV-19/United Arab Emirates/L6599/2020|EPI ISL 435138|B|United Arab Emirates|2020-02-25	Asia|hCoV-19/Saudi Arabia/KAIMRC12/2020|EPI ISL 507018|B.1.1|Saudi Arabia|2020-03-17	0.0004366145	Asia
Asia|hCoV-19/Guangzhou/GZMU0016/2020|EPI ISL 414663|A|China|2020-02-25	Asia|hCoV-19/Saudi Arabia/KAIMRC12/2020|EPI ISL 507018|B.1.1|Saudi Arabia|2020-03-17	0.0003022470	Asia
Asia|hCoV-19/Guangzhou/GZMU0014/2020|EPI ISL 414692|B|China|2020-02-25	Asia|hCoV-19/Saudi Arabia/KAIMRC12/2020|EPI ISL 507018|B.1.1|Saudi Arabia|2020-03-17	0.0003358623	Asia
Asia|hCoV-19/Wuhan/HB-WHCM2-272/2020|EPI ISL 455007|B|China|2020-02-26	Asia|hCoV-19/Saudi Arabia/KAIMRC12/2020|EPI ISL 507018|B.1.1|Saudi Arabia|2020-03-17	0.0004034865	Asia
Asia|hCoV-19/Nanchang/JXN3T4/2020|EPI ISL 421246|A|China|2020-02-26	Asia|hCoV-19/Saudi Arabia/KAIMRC12/2020|EPI ISL 507018|B.1.1|Saudi Arabia|2020-03-17	0.0003022470	Asia
Asia|hCoV-19/Taiwan/CGMH-CGU-03/2020|EPI ISL 415741|B.4|Taiwan|2020-02-26	Asia|hCoV-19/Saudi Arabia/KAIMRC12/2020|EPI ISL 507018|B.1.1|Saudi Arabia|2020-03-17	0.0004702673	Asia
Asia|hCoV-19/Guangzhou/GZMU0117/2020|EPI ISL 457698|B|China|2020-02-26	Asia|hCoV-19/Saudi Arabia/KAIMRC12/2020|EPI ISL 507018|B.1.1|Saudi Arabia|2020-03-17	0.0004030512	Asia
Asia|hCoV-19/Saudi Arabia/656/2020|EPI ISL 490010|B.1.247|Saudi Arabia|2020-02-26	Asia|hCoV-19/Saudi Arabia/KAIMRC12/2020|EPI ISL 507018|B.1.1|Saudi Arabia|2020-03-17	0.0002686833	Asia
Asia|hCoV-19/Taiwan/CGMH-CGU-05/2020|EPI ISL 415743|B.4|Taiwan|2020-02-27	Asia|hCoV-19/Saudi Arabia/KAIMRC12/2020|EPI ISL 507018|B.1.1|Saudi Arabia|2020-03-17	0.0004702673	Asia
Asia|hCoV-19/Wuhan/HB-WH1-140/2020|EPI ISL 454916|B|China|2020-02-27	Asia|hCoV-19/Saudi Arabia/KAIMRC12/2020|EPI ISL 507018|B.1.1|Saudi Arabia|2020-03-17	0.0003022470	Asia
Asia|hCoV-19/Saudi Arabia/671/2020|EPI ISL 490011|B.1.246|Saudi Arabia|2020-02-27	Asia|hCoV-19/Saudi Arabia/KAIMRC12/2020|EPI ISL 507018|B.1.1|Saudi Arabia|2020-03-17	0.0003022520	Asia
Asia|hCoV-19/Lebanon/S5 762/2020|EPI ISL 450512|B.4|Lebanon|2020-02-27	Asia|hCoV-19/Saudi Arabia/KAIMRC12/2020|EPI ISL 507018|B.1.1|Saudi Arabia|2020-03-17	0.0005375110	Asia
Asia|hCoV-19/South Korea/KUMC03/2020|EPI ISL 413513|A|South Korea|2020-02-27	Asia|hCoV-19/Saudi Arabia/KAIMRC12/2020|EPI ISL 507018|B.1.1|Saudi Arabia|2020-03-17	0.0003694451	Asia
Asia|hCoV-19/Singapore/12Clin/2020|EPI ISL 418995|A|Singapore|2020-02-28	Asia|hCoV-19/Saudi Arabia/KAIMRC12/2020|EPI ISL 507018|B.1.1|Saudi Arabia|2020-03-17	0.0003061897	Asia
Asia|hCoV-19/Wuhan/HB-WHCM-113/2020|EPI ISL 454993|B|China|2020-02-28	Asia|hCoV-19/Saudi Arabia/KAIMRC12/2020|EPI ISL 507018|B.1.1|Saudi Arabia|2020-03-17	0.0002686709	Asia
Asia|hCoV-19/Wuhan/HB-WH2-158/2020|EPI ISL 454926|B|China|2020-02-28	Asia|hCoV-19/Saudi Arabia/KAIMRC12/2020|EPI ISL 507018|B.1.1|Saudi Arabia|2020-03-17	0.0003358623	Asia
Asia|hCoV-19/Wuhan/HB-WH2-160/2020|EPI ISL 454928|B|China|2020-02-28	Asia|hCoV-19/Saudi Arabia/KAIMRC12/2020|EPI ISL 507018|B.1.1|Saudi Arabia|2020-03-17	0.0002350714	Asia
Asia|hCoV-19/Wuhan/HB-WH2-155/2020|EPI ISL 454923|B|China|2020-02-28	Asia|hCoV-19/Saudi Arabia/KAIMRC12/2020|EPI ISL 507018|B.1.1|Saudi Arabia|2020-03-17	0.0003358623	Asia
Asia|hCoV-19/Malaysia/IMR WC1098/2020|EPI ISL 430442|B|Malaysia|2020-02-29	Asia|hCoV-19/Saudi Arabia/KAIMRC12/2020|EPI ISL 507018|B.1.1|Saudi Arabia|2020-03-17	0.0002351899	Asia
Asia|hCoV-19/Malaysia/IMR WC1097/2020|EPI ISL 430441|B|Malaysia|2020-02-29	Asia|hCoV-19/Saudi Arabia/KAIMRC12/2020|EPI ISL 507018|B.1.1|Saudi Arabia|2020-03-17	0.0002350714	Asia
Asia|hCoV-19/Taiwan/CGMH-CGU-21/2020|EPI ISL 444274|B.4|Taiwan|2020-02-29	Asia|hCoV-19/Saudi Arabia/KAIMRC12/2020|EPI ISL 507018|B.1.1|Saudi Arabia|2020-03-17	0.0005711002	Asia
Asia|hCoV-19/Beijing/DT-travelUSA01/2020|EPI ISL 452332|B|China|2020-02-29	Asia|hCoV-19/Saudi Arabia/KAIMRC12/2020|EPI ISL 507018|B.1.1|Saudi Arabia|2020-03-17	0.0002350714	Asia
Asia|hCoV-19/Malaysia/IMR WC1114/2020|EPI ISL 455793|B|Malaysia|2020-02-29	Asia|hCoV-19/Saudi Arabia/KAIMRC12/2020|EPI ISL 507018|B.1.1|Saudi Arabia|2020-03-17	0.0003694980	Asia
Asia|hCoV-19/Wuhan/HB-WH5-232/2020|EPI ISL 454975|B|China|2020-03-01	Asia|hCoV-19/Saudi Arabia/KAIMRC12/2020|EPI ISL 507018|B.1.1|Saudi Arabia|2020-03-17	0.0003694731	Asia
Asia|hCoV-19/Singapore/18/2020|EPI ISL 418999|A|Singapore|2020-03-01	Asia|hCoV-19/Saudi Arabia/KAIMRC12/2020|EPI ISL 507018|B.1.1|Saudi Arabia|2020-03-17	0.0003061754	Asia
Asia|hCoV-19/Israel/ISR IT0320/2020|EPI ISL 419210|B.1.1|Israel|2020-03-01	Asia|hCoV-19/Saudi Arabia/KAIMRC12/2020|EPI ISL 507018|B.1.1|Saudi Arabia|2020-03-17	0.0000335730	Asia
Asia|hCoV-19/Japan/PG-0215/2020|EPI ISL 479915|A|Japan|2020-03-01	Asia|hCoV-19/Saudi Arabia/KAIMRC12/2020|EPI ISL 507018|B.1.1|Saudi Arabia|2020-03-17	0.0003694451	Asia
Asia|hCoV-19/Japan/PG-0058/2020|EPI ISL 479821|A|Japan|2020-03-02	Asia|hCoV-19/Saudi Arabia/KAIMRC12/2020|EPI ISL 507018|B.1.1|Saudi Arabia|2020-03-17	0.0004366533	Asia
Asia|hCoV-19/Wuhan/HB-WHCM-104/2020|EPI ISL 454989|A|China|2020-03-02	Asia|hCoV-19/Saudi Arabia/KAIMRC12/2020|EPI ISL 507018|B.1.1|Saudi Arabia|2020-03-17	0.0004366145	Asia
Asia|hCoV-19/Wuhan/HB-WHCM-099/2020|EPI ISL 454986|B|China|2020-03-02	Asia|hCoV-19/Saudi Arabia/KAIMRC12/2020|EPI ISL 507018|B.1.1|Saudi Arabia|2020-03-17	0.0004708250	Asia
Asia|hCoV-19/Wuhan/HB-WH1-124/2020|EPI ISL 454905|B|China|2020-03-02	Asia|hCoV-19/Saudi Arabia/KAIMRC12/2020|EPI ISL 507018|B.1.1|Saudi Arabia|2020-03-17	0.0002686585	Asia
Asia|hCoV-19/India/UN-763/2020|EPI ISL 420543|B.1.5|India|2020-03-03	Asia|hCoV-19/Saudi Arabia/KAIMRC12/2020|EPI ISL 507018|B.1.1|Saudi Arabia|2020-03-17	0.0001678963	Asia
Asia|hCoV-19/India/UN-772/2020|EPI ISL 420547|B.1.5|India|2020-03-03	Asia|hCoV-19/Saudi Arabia/KAIMRC12/2020|EPI ISL 507018|B.1.1|Saudi Arabia|2020-03-17	0.0001343143	Asia
Asia|hCoV-19/Singapore/24nan/2020|EPI ISL 482672|B|Singapore|2020-03-03	Asia|hCoV-19/Saudi Arabia/KAIMRC12/2020|EPI ISL 507018|B.1.1|Saudi Arabia|2020-03-17	0.0002686664	Asia
Asia|hCoV-19/Wuhan/HB-WH1-141/2020|EPI ISL 454917|B|China|2020-03-03	Asia|hCoV-19/Saudi Arabia/KAIMRC12/2020|EPI ISL 507018|B.1.1|Saudi Arabia|2020-03-17	0.0003022609	Asia
Asia|hCoV-19/Malaysia/0956/2020|EPI ISL 501181|B|Malaysia|2020-03-04	Asia|hCoV-19/Saudi Arabia/KAIMRC12/2020|EPI ISL 507018|B.1.1|Saudi Arabia|2020-03-17	0.0002350714	Asia
Asia|hCoV-19/Beijing/DT-travelIT04/2020|EPI ISL 452351|B|China|2020-03-04	Asia|hCoV-19/Saudi Arabia/KAIMRC12/2020|EPI ISL 507018|B.1.1|Saudi Arabia|2020-03-17	0.0002350714	Asia
Asia|hCoV-19/Pakistan/Gilgit1/2020|EPI ISL 417444|B|Pakistan|2020-03-04	Asia|hCoV-19/Saudi Arabia/KAIMRC12/2020|EPI ISL 507018|B.1.1|Saudi Arabia|2020-03-17	0.0003694560	Asia
Asia|hCoV-19/Japan/PG-0087/2020|EPI ISL 479835|A|Japan|2020-03-04	Asia|hCoV-19/Saudi Arabia/KAIMRC12/2020|EPI ISL 507018|B.1.1|Saudi Arabia|2020-03-17	0.0004366533	Asia
Asia|hCoV-19/Georgia/Tb-273/2020|EPI ISL 416479|B.1.1|Georgia|2020-03-05	Asia|hCoV-19/Saudi Arabia/KAIMRC12/2020|EPI ISL 507018|B.1.1|Saudi Arabia|2020-03-17	0.0000335730	Asia
Asia|hCoV-19/Malaysia/IMR WC1170/2020|EPI ISL 430440|B|Malaysia|2020-03-05	Asia|hCoV-19/Saudi Arabia/KAIMRC12/2020|EPI ISL 507018|B.1.1|Saudi Arabia|2020-03-17	0.0002350714	Asia
Asia|hCoV-19/Taiwan/CGMH-CGU-06/2020|EPI ISL 417519|B.4|Taiwan|2020-03-05	Asia|hCoV-19/Saudi Arabia/KAIMRC12/2020|EPI ISL 507018|B.1.1|Saudi Arabia|2020-03-17	0.0004702673	Asia
Asia|hCoV-19/Hangzhou/HZCDC6111/2020|EPI ISL 482575|B|China|2020-03-05	Asia|hCoV-19/Saudi Arabia/KAIMRC12/2020|EPI ISL 507018|B.1.1|Saudi Arabia|2020-03-17	0.0002014857	Asia
Asia|hCoV-19/Yunnan/0306-466/2020|EPI ISL 429239|B|China|2020-03-06	Asia|hCoV-19/Saudi Arabia/KAIMRC12/2020|EPI ISL 507018|B.1.1|Saudi Arabia|2020-03-17	0.0002686980	Asia
Asia|hCoV-19/Vietnam/CM295/2020|EPI ISL 416430|B.1.1|Vietnam|2020-03-06	Asia|hCoV-19/Saudi Arabia/KAIMRC12/2020|EPI ISL 507018|B.1.1|Saudi Arabia|2020-03-17	0.0000000000	Asia
Asia|hCoV-19/Hangzhou/HZCDC6224/2020|EPI ISL 482576|B|China|2020-03-06	Asia|hCoV-19/Saudi Arabia/KAIMRC12/2020|EPI ISL 507018|B.1.1|Saudi Arabia|2020-03-17	0.0005374792	Asia
Asia|hCoV-19/Beijing/DT-travelIT02/2020|EPI ISL 452353|B.1|China|2020-03-06	Asia|hCoV-19/Saudi Arabia/KAIMRC12/2020|EPI ISL 507018|B.1.1|Saudi Arabia|2020-03-17	0.0001679041	Asia
Asia|hCoV-19/Hangzhou/HZCDC6228/2020|EPI ISL 482577|B.1|China|2020-03-07	Asia|hCoV-19/Saudi Arabia/KAIMRC12/2020|EPI ISL 507018|B.1.1|Saudi Arabia|2020-03-17	0.0001343143	Asia
Asia|hCoV-19/Vietnam/39607/2020|EPI ISL 416428|B.1.1|Vietnam|2020-03-07	Asia|hCoV-19/Saudi Arabia/KAIMRC12/2020|EPI ISL 507018|B.1.1|Saudi Arabia|2020-03-17	0.0000000000	Asia
Asia|hCoV-19/Beijing/DT-travelES03/2020|EPI ISL 452345|B.1|China|2020-03-07	Asia|hCoV-19/Saudi Arabia/KAIMRC12/2020|EPI ISL 507018|B.1.1|Saudi Arabia|2020-03-17	0.0002014857	Asia
Asia|hCoV-19/Beijing/DT-travelIT03/2020|EPI ISL 452354|B.1|China|2020-03-07	Asia|hCoV-19/Saudi Arabia/KAIMRC12/2020|EPI ISL 507018|B.1.1|Saudi Arabia|2020-03-17	0.0002014983	Asia
Asia|hCoV-19/Japan/P1/2020|EPI ISL 419296|B.1.255|Japan|2020-03-08	Asia|hCoV-19/Saudi Arabia/KAIMRC12/2020|EPI ISL 507018|B.1.1|Saudi Arabia|2020-03-17	0.0001679041	Asia
Asia|hCoV-19/Japan/PG-0056/2020|EPI ISL 479819|A|Japan|2020-03-08	Asia|hCoV-19/Saudi Arabia/KAIMRC12/2020|EPI ISL 507018|B.1.1|Saudi Arabia|2020-03-17	0.0004366533	Asia
Asia|hCoV-19/Singapore/49/2020|EPI ISL 428828|B.1.5|Singapore|2020-03-08	Asia|hCoV-19/Saudi Arabia/KAIMRC12/2020|EPI ISL 507018|B.1.1|Saudi Arabia|2020-03-17	0.0001007337	Asia
Asia|hCoV-19/Vietnam/VNHN 0207/2020|EPI ISL 511891|B.1.1|Vietnam|2020-03-08	Asia|hCoV-19/Saudi Arabia/KAIMRC12/2020|EPI ISL 507018|B.1.1|Saudi Arabia|2020-03-17	0.0000000000	Asia
Asia|hCoV-19/Singapore/394/2020|EPI ISL 469143|B|Singapore|2020-03-09	Asia|hCoV-19/Saudi Arabia/KAIMRC12/2020|EPI ISL 507018|B.1.1|Saudi Arabia|2020-03-17	0.0002350714	Asia
Asia|hCoV-19/Japan/PG-0221/2020|EPI ISL 479920|A|Japan|2020-03-09	Asia|hCoV-19/Saudi Arabia/KAIMRC12/2020|EPI ISL 507018|B.1.1|Saudi Arabia|2020-03-17	0.0004366476	Asia
Asia|hCoV-19/Saudi Arabia/KAIMRC01/2020|EPI ISL 507010|B.6|Saudi Arabia|2020-03-09	Asia|hCoV-19/Saudi Arabia/KAIMRC12/2020|EPI ISL 507018|B.1.1|Saudi Arabia|2020-03-17	0.0004366678	Asia
Asia|hCoV-19/Iran/KHGRC-1.1-IPI-8206/2020|EPI ISL 442523|B.4|Iran|2020-03-09	Asia|hCoV-19/Saudi Arabia/KAIMRC12/2020|EPI ISL 507018|B.1.1|Saudi Arabia|2020-03-17	0.0004030817	Asia
Asia|hCoV-19/Saudi Arabia/SCDC-3321/2020|EPI ISL 416521|B.1.246|Saudi Arabia|2020-03-10	Asia|hCoV-19/Saudi Arabia/KAIMRC12/2020|EPI ISL 507018|B.1.1|Saudi Arabia|2020-03-17	0.0002014890	Asia
Asia|hCoV-19/India/UN-1100/2020|EPI ISL 421664|B.4|India|2020-03-10	Asia|hCoV-19/Saudi Arabia/KAIMRC12/2020|EPI ISL 507018|B.1.1|Saudi Arabia|2020-03-17	0.0005375518	Asia
Asia|hCoV-19/India/UN-1063/2020|EPI ISL 424361|B.4|India|2020-03-10	Asia|hCoV-19/Saudi Arabia/KAIMRC12/2020|EPI ISL 507018|B.1.1|Saudi Arabia|2020-03-17	0.0005039147	Asia
Asia|hCoV-19/Singapore/31/2020|EPI ISL 420108|B|Singapore|2020-03-10	Asia|hCoV-19/Saudi Arabia/KAIMRC12/2020|EPI ISL 507018|B.1.1|Saudi Arabia|2020-03-17	0.0002350714	Asia
Asia|hCoV-19/Japan/P4-1/2020|EPI ISL 419301|B.1.1|Japan|2020-03-11	Asia|hCoV-19/Saudi Arabia/KAIMRC12/2020|EPI ISL 507018|B.1.1|Saudi Arabia|2020-03-17	0.0000000000	Asia
Asia|hCoV-19/Singapore/32/2020|EPI ISL 420109|B|Singapore|2020-03-11	Asia|hCoV-19/Saudi Arabia/KAIMRC12/2020|EPI ISL 507018|B.1.1|Saudi Arabia|2020-03-17	0.0002350714	Asia
Asia|hCoV-19/Lebanon/S9 764/2020|EPI ISL 450515|B.4|Lebanon|2020-03-11	Asia|hCoV-19/Saudi Arabia/KAIMRC12/2020|EPI ISL 507018|B.1.1|Saudi Arabia|2020-03-17	0.0005039147	Asia
Asia|hCoV-19/Japan/SMU-0311S2/2020|EPI ISL 416524|B.1.5|Japan|2020-03-11	Asia|hCoV-19/Saudi Arabia/KAIMRC12/2020|EPI ISL 507018|B.1.1|Saudi Arabia|2020-03-17	0.0001343183	Asia
Asia|hCoV-19/Japan/PG-0437/2020|EPI ISL 480103|A|Japan|2020-03-12	Asia|hCoV-19/Saudi Arabia/KAIMRC12/2020|EPI ISL 507018|B.1.1|Saudi Arabia|2020-03-17	0.0004702516	Asia
Asia|hCoV-19/Japan/PG-0324/2020|EPI ISL 479999|B.1.5|Japan|2020-03-12	Asia|hCoV-19/Saudi Arabia/KAIMRC12/2020|EPI ISL 507018|B.1.1|Saudi Arabia|2020-03-17	0.0002014983	Asia
Asia|hCoV-19/Beijing/DT-travelNO01/2020|EPI ISL 452342|B|China|2020-03-12	Asia|hCoV-19/Saudi Arabia/KAIMRC12/2020|EPI ISL 507018|B.1.1|Saudi Arabia|2020-03-17	0.0002350792	Asia
Asia|hCoV-19/India/UN-1621/2020|EPI ISL 421671|B.4|India|2020-03-12	Asia|hCoV-19/Saudi Arabia/KAIMRC12/2020|EPI ISL 507018|B.1.1|Saudi Arabia|2020-03-17	0.0005039063	Asia
Asia|hCoV-19/Thailand/Bangkok 2294/2020|EPI ISL 447921|B.6|Thailand|2020-03-13	Asia|hCoV-19/Saudi Arabia/KAIMRC12/2020|EPI ISL 507018|B.1.1|Saudi Arabia|2020-03-17	0.0004702751	Asia
Asia|hCoV-19/Taiwan/CGMH-CGU-09/2020|EPI ISL 417522|B|Taiwan|2020-03-13	Asia|hCoV-19/Saudi Arabia/KAIMRC12/2020|EPI ISL 507018|B.1.1|Saudi Arabia|2020-03-17	0.0003694622	Asia
Asia|hCoV-19/Japan/PG-0192/2020|EPI ISL 479897|B.1.160|Japan|2020-03-13	Asia|hCoV-19/Saudi Arabia/KAIMRC12/2020|EPI ISL 507018|B.1.1|Saudi Arabia|2020-03-17	0.0002350753	Asia
Asia|hCoV-19/Beijing/DT-travelDE01/2020|EPI ISL 452329|B|China|2020-03-13	Asia|hCoV-19/Saudi Arabia/KAIMRC12/2020|EPI ISL 507018|B.1.1|Saudi Arabia|2020-03-17	0.0002350714	Asia
Asia|hCoV-19/Oman/RESP-20-2282/2020|EPI ISL 457974|B.1.220|Oman|2020-03-14	Asia|hCoV-19/Saudi Arabia/KAIMRC12/2020|EPI ISL 507018|B.1.1|Saudi Arabia|2020-03-17	0.0001678963	Asia
Asia|hCoV-19/Singapore/758/2020|EPI ISL 507003|B.6|Singapore|2020-03-14	Asia|hCoV-19/Saudi Arabia/KAIMRC12/2020|EPI ISL 507018|B.1.1|Saudi Arabia|2020-03-17	0.0004030579	Asia
Asia|hCoV-19/Hangzhou/HZCDC6706/2020|EPI ISL 421222|B|China|2020-03-14	Asia|hCoV-19/Saudi Arabia/KAIMRC12/2020|EPI ISL 507018|B.1.1|Saudi Arabia|2020-03-17	0.0002350714	Asia
Asia|hCoV-19/Wuhan/HB-WH5-237/2020|EPI ISL 454978|B|China|2020-03-14	Asia|hCoV-19/Saudi Arabia/KAIMRC12/2020|EPI ISL 507018|B.1.1|Saudi Arabia|2020-03-17	0.0002686664	Asia
Asia|hCoV-19/Beijing/DT-travelGR01/2020|EPI ISL 452347|B.1|China|2020-03-15	Asia|hCoV-19/Saudi Arabia/KAIMRC12/2020|EPI ISL 507018|B.1.1|Saudi Arabia|2020-03-17	0.0001343143	Asia
Asia|hCoV-19/Israel/CVL-n-5936/2020|EPI ISL 475018|B.1|Israel|2020-03-15	Asia|hCoV-19/Saudi Arabia/KAIMRC12/2020|EPI ISL 507018|B.1.1|Saudi Arabia|2020-03-17	0.0002014890	Asia
Asia|hCoV-19/Israel/CVL-n-6157/2020|EPI ISL 475022|B.1|Israel|2020-03-15	Asia|hCoV-19/Saudi Arabia/KAIMRC12/2020|EPI ISL 507018|B.1.1|Saudi Arabia|2020-03-17	0.0003022939	Asia
Asia|hCoV-19/South Korea/KCDC2128/2020|EPI ISL 498029|B.40|South Korea|2020-03-15	Asia|hCoV-19/Saudi Arabia/KAIMRC12/2020|EPI ISL 507018|B.1.1|Saudi Arabia|2020-03-17	0.0004366880	Asia
Asia|hCoV-19/Pakistan/KHI1/2020|EPI ISL 451958|B|Pakistan|2020-03-16	Asia|hCoV-19/Saudi Arabia/KAIMRC12/2020|EPI ISL 507018|B.1.1|Saudi Arabia|2020-03-17	0.0003358707	Asia
Asia|hCoV-19/United Arab Emirates/L0879/2020|EPI ISL 435124|B.1.1.296|United Arab Emirates|2020-03-16	Asia|hCoV-19/Saudi Arabia/KAIMRC12/2020|EPI ISL 507018|B.1.1|Saudi Arabia|2020-03-17	0.0001007324	Asia
Asia|hCoV-19/South Korea/KCDC2129/2020|EPI ISL 498030|B.40|South Korea|2020-03-16	Asia|hCoV-19/Saudi Arabia/KAIMRC12/2020|EPI ISL 507018|B.1.1|Saudi Arabia|2020-03-17	0.0004030698	Asia
Asia|hCoV-19/Wuhan/IVDC-HB-04/2020|EPI ISL 402120|B|China|2020-01-01	Asia|hCoV-19/Taiwan/TSGH-13/2020|EPI ISL 428230|B.4|Taiwan|2020-03-17	0.0005039464	Asia
Asia|hCoV-19/Wuhan/IPBCAMS-WH-05/2020|EPI ISL 403928|B|China|2020-01-01	Asia|hCoV-19/Taiwan/TSGH-13/2020|EPI ISL 428230|B.4|Taiwan|2020-03-17	0.0004703621	Asia
Asia|hCoV-19/Wuhan/WH03/2020|EPI ISL 406800|B|China|2020-01-01	Asia|hCoV-19/Taiwan/TSGH-13/2020|EPI ISL 428230|B.4|Taiwan|2020-03-17	0.0004367357	Asia
Asia|hCoV-19/Wuhan/WHU01/2020|EPI ISL 406716|B|China|2020-01-02	Asia|hCoV-19/Taiwan/TSGH-13/2020|EPI ISL 428230|B.4|Taiwan|2020-03-17	0.0004367357	Asia
Asia|hCoV-19/Beijing/Beijing-01/2020|EPI ISL 514752|B|China|2020-01-03	Asia|hCoV-19/Taiwan/TSGH-13/2020|EPI ISL 428230|B.4|Taiwan|2020-03-17	0.0004703403	Asia
Asia|hCoV-19/Thailand/NIH-15/2020|EPI ISL 434692|B|Thailand|2020-01-05	Asia|hCoV-19/Taiwan/TSGH-13/2020|EPI ISL 428230|B.4|Taiwan|2020-03-17	0.0004370882	Asia
Asia|hCoV-19/Wuhan/WH04/2020|EPI ISL 406801|A|China|2020-01-05	Asia|hCoV-19/Taiwan/TSGH-13/2020|EPI ISL 428230|B.4|Taiwan|2020-03-17	0.0005039464	Asia
Asia|hCoV-19/Thailand/61/2020|EPI ISL 403962|B|Thailand|2020-01-08	Asia|hCoV-19/Taiwan/TSGH-13/2020|EPI ISL 428230|B.4|Taiwan|2020-03-17	0.0004367357	Asia
Asia|hCoV-19/Jingzhou/HBCDC-HB-01/2020|EPI ISL 412459|B|China|2020-01-08	Asia|hCoV-19/Taiwan/TSGH-13/2020|EPI ISL 428230|B.4|Taiwan|2020-03-17	0.0006047905	Asia
Asia|hCoV-19/Beijing/WH-09/2020|EPI ISL 411957|B|China|2020-01-08	Asia|hCoV-19/Taiwan/TSGH-13/2020|EPI ISL 428230|B.4|Taiwan|2020-03-17	0.0004703403	Asia
Asia|hCoV-19/Shenzhen/HKU-SZ-002/2020|EPI ISL 406030|A|China|2020-01-10	Asia|hCoV-19/Taiwan/TSGH-13/2020|EPI ISL 428230|B.4|Taiwan|2020-03-17	0.0005375537	Asia
Asia|hCoV-19/Wuhan/OS52/2020|EPI ISL 450500|B|China|2020-01-10	Asia|hCoV-19/Taiwan/TSGH-13/2020|EPI ISL 428230|B.4|Taiwan|2020-03-17	0.0005711794	Asia
Asia|hCoV-19/Shenzhen/HKU-SZ-005/2020|EPI ISL 405839|A|China|2020-01-11	Asia|hCoV-19/Taiwan/TSGH-13/2020|EPI ISL 428230|B.4|Taiwan|2020-03-17	0.0006047726	Asia
Asia|hCoV-19/Jiangxi/IVDC-JX-002/2020|EPI ISL 408486|B|China|2020-01-11	Asia|hCoV-19/Taiwan/TSGH-13/2020|EPI ISL 428230|B.4|Taiwan|2020-03-17	0.0004703543	Asia
Asia|hCoV-19/Shenzhen/SZTH-002/2020|EPI ISL 406593|A|China|2020-01-13	Asia|hCoV-19/Taiwan/TSGH-13/2020|EPI ISL 428230|B.4|Taiwan|2020-03-17	0.0005375537	Asia
Asia|hCoV-19/Thailand/74/2020|EPI ISL 403963|B|Thailand|2020-01-13	Asia|hCoV-19/Taiwan/TSGH-13/2020|EPI ISL 428230|B.4|Taiwan|2020-03-17	0.0004367357	Asia
Asia|hCoV-19/Nepal/61/2020|EPI ISL 410301|B|Nepal|2020-01-13	Asia|hCoV-19/Taiwan/TSGH-13/2020|EPI ISL 428230|B.4|Taiwan|2020-03-17	0.0004704984	Asia
Asia|hCoV-19/Guangdong/20SF012/2020|EPI ISL 403932|A|China|2020-01-14	Asia|hCoV-19/Taiwan/TSGH-13/2020|EPI ISL 428230|B.4|Taiwan|2020-03-17	0.0005375537	Asia
Asia|hCoV-19/Guangdong/20SF013/2020|EPI ISL 403933|A|China|2020-01-15	Asia|hCoV-19/Taiwan/TSGH-13/2020|EPI ISL 428230|B.4|Taiwan|2020-03-17	0.0005375537	Asia
Asia|hCoV-19/Guangdong/20SF014/2020|EPI ISL 403934|B|China|2020-01-15	Asia|hCoV-19/Taiwan/TSGH-13/2020|EPI ISL 428230|B.4|Taiwan|2020-03-17	0.0004703403	Asia
Asia|hCoV-19/Sichuan/IVDC-SC-001/2020|EPI ISL 408484|A|China|2020-01-15	Asia|hCoV-19/Taiwan/TSGH-13/2020|EPI ISL 428230|B.4|Taiwan|2020-03-17	0.0006384432	Asia
Asia|hCoV-19/Thailand/Nonthaburi 68/2020|EPI ISL 447910|B|Thailand|2020-01-15	Asia|hCoV-19/Taiwan/TSGH-13/2020|EPI ISL 428230|B.4|Taiwan|2020-03-17	0.0004367357	Asia
Asia|hCoV-19/Shenzhen/SZTH-003/2020|EPI ISL 406594|B|China|2020-01-16	Asia|hCoV-19/Taiwan/TSGH-13/2020|EPI ISL 428230|B.4|Taiwan|2020-03-17	0.0005039464	Asia
Asia|hCoV-19/Zhejiang/WZ-01/2020|EPI ISL 404227|B|China|2020-01-16	Asia|hCoV-19/Taiwan/TSGH-13/2020|EPI ISL 428230|B.4|Taiwan|2020-03-17	0.0004703403	Asia
Asia|hCoV-19/Shenzhen/SZTH-004/2020|EPI ISL 406595|B|China|2020-01-16	Asia|hCoV-19/Taiwan/TSGH-13/2020|EPI ISL 428230|B.4|Taiwan|2020-03-17	0.0007393608	Asia
Asia|hCoV-19/Thailand/NIH-59/2020|EPI ISL 434693|B|Thailand|2020-01-16	Asia|hCoV-19/Taiwan/TSGH-13/2020|EPI ISL 428230|B.4|Taiwan|2020-03-17	0.0004367651	Asia
Asia|hCoV-19/Hunan/HN-CIDC-P2/2020|EPI ISL 539333|B|China|2020-01-17	Asia|hCoV-19/Taiwan/TSGH-13/2020|EPI ISL 428230|B.4|Taiwan|2020-03-17	0.0004703621	Asia
Asia|hCoV-19/Guangdong/20SF028/2020|EPI ISL 403936|B|China|2020-01-17	Asia|hCoV-19/Taiwan/TSGH-13/2020|EPI ISL 428230|B.4|Taiwan|2020-03-17	0.0004703403	Asia
Asia|hCoV-19/Yunnan/IVDC-YN-003/2020|EPI ISL 408480|A|China|2020-01-17	Asia|hCoV-19/Taiwan/TSGH-13/2020|EPI ISL 428230|B.4|Taiwan|2020-03-17	0.0004703186	Asia
Asia|hCoV-19/Zhejiang/WZ-02/2020|EPI ISL 404228|B|China|2020-01-17	Asia|hCoV-19/Taiwan/TSGH-13/2020|EPI ISL 428230|B.4|Taiwan|2020-03-17	0.0004367357	Asia
Asia|hCoV-19/Wuhan/HBCDC-HB-02/2020|EPI ISL 412978|B|China|2020-01-17	Asia|hCoV-19/Taiwan/TSGH-13/2020|EPI ISL 428230|B.4|Taiwan|2020-03-17	0.0005711889	Asia
Asia|hCoV-19/Guangdong/20SF040/2020|EPI ISL 403937|B|China|2020-01-18	Asia|hCoV-19/Taiwan/TSGH-13/2020|EPI ISL 428230|B.4|Taiwan|2020-03-17	0.0004703403	Asia
Asia|hCoV-19/Wuhan/HBCDC-HB-03/2020|EPI ISL 412979|A|China|2020-01-18	Asia|hCoV-19/Taiwan/TSGH-13/2020|EPI ISL 428230|B.4|Taiwan|2020-03-17	0.0005039464	Asia
Asia|hCoV-19/Chongqing/IVDC-CQ-001/2020|EPI ISL 408481|B|China|2020-01-18	Asia|hCoV-19/Taiwan/TSGH-13/2020|EPI ISL 428230|B.4|Taiwan|2020-03-17	0.0004031138	Asia
Asia|hCoV-19/Wuhan/HBCDC-HB-04/2020|EPI ISL 412980|B|China|2020-01-18	Asia|hCoV-19/Taiwan/TSGH-13/2020|EPI ISL 428230|B.4|Taiwan|2020-03-17	0.0006047726	Asia
Asia|hCoV-19/Wuhan/HBCDC-HB-05/2020|EPI ISL 412981|B.4|China|2020-01-18	Asia|hCoV-19/Taiwan/TSGH-13/2020|EPI ISL 428230|B.4|Taiwan|2020-03-17	0.0003359158	Asia
Asia|hCoV-19/Guangdong/20SF043/2020|EPI ISL 428440|B|China|2020-01-18	Asia|hCoV-19/Taiwan/TSGH-13/2020|EPI ISL 428230|B.4|Taiwan|2020-03-17	0.0004212731	Asia
Asia|hCoV-19/Shandong/IVDC-SD-001/2020|EPI ISL 408482|B|China|2020-01-19	Asia|hCoV-19/Taiwan/TSGH-13/2020|EPI ISL 428230|B.4|Taiwan|2020-03-17	0.0004031002	Asia
Asia|hCoV-19/Hangzhou/HZCDC0001/2020|EPI ISL 407313|B|China|2020-01-19	Asia|hCoV-19/Taiwan/TSGH-13/2020|EPI ISL 428230|B.4|Taiwan|2020-03-17	0.0004367357	Asia
Asia|hCoV-19/Jiangsu/IVDC-JS-001/2020|EPI ISL 408488|B|China|2020-01-19	Asia|hCoV-19/Taiwan/TSGH-13/2020|EPI ISL 428230|B.4|Taiwan|2020-03-17	0.0004705518	Asia
Asia|hCoV-19/Hangzhou/HZ-1/2020|EPI ISL 406970|B|China|2020-01-20	Asia|hCoV-19/Taiwan/TSGH-13/2020|EPI ISL 428230|B.4|Taiwan|2020-03-17	0.0004367357	Asia
Asia|hCoV-19/Hangzhou/HZCDC0013/2020|EPI ISL 421235|B|China|2020-01-20	Asia|hCoV-19/Taiwan/TSGH-13/2020|EPI ISL 428230|B.4|Taiwan|2020-03-17	0.0004367284	Asia
Asia|hCoV-19/Guangdong/20SF123/2020|EPI ISL 428449|A|China|2020-01-20	Asia|hCoV-19/Taiwan/TSGH-13/2020|EPI ISL 428230|B.4|Taiwan|2020-03-17	0.0005057243	Asia
Asia|hCoV-19/Hong Kong/VB20017970-2/2020|EPI ISL 417064|B|Hong Kong|2020-01-21	Asia|hCoV-19/Taiwan/TSGH-13/2020|EPI ISL 428230|B.4|Taiwan|2020-03-17	0.0004703404	Asia
Asia|hCoV-19/Chongqing/YC01/2020|EPI ISL 408478|A|China|2020-01-21	Asia|hCoV-19/Taiwan/TSGH-13/2020|EPI ISL 428230|B.4|Taiwan|2020-03-17	0.0006047726	Asia
Asia|hCoV-19/Fujian/8/2020|EPI ISL 411060|A|China|2020-01-21	Asia|hCoV-19/Taiwan/TSGH-13/2020|EPI ISL 428230|B.4|Taiwan|2020-03-17	0.0005375537	Asia
Asia|hCoV-19/Hangzhou/HZCDC0091L/2020|EPI ISL 421227|B|China|2020-01-21	Asia|hCoV-19/Taiwan/TSGH-13/2020|EPI ISL 428230|B.4|Taiwan|2020-03-17	0.0004367357	Asia
Asia|hCoV-19/Nanchang/JX14/2020|EPI ISL 421243|B|China|2020-01-21	Asia|hCoV-19/Taiwan/TSGH-13/2020|EPI ISL 428230|B.4|Taiwan|2020-03-17	0.0005712058	Asia
Asia|hCoV-19/Hangzhou/HZ48/2020|EPI ISL 418441|B|China|2020-01-21	Asia|hCoV-19/Taiwan/TSGH-13/2020|EPI ISL 428230|B.4|Taiwan|2020-03-17	0.0004367504	Asia
Asia|hCoV-19/Shanghai/SH0093/2020|EPI ISL 416389|B|China|2020-01-21	Asia|hCoV-19/Taiwan/TSGH-13/2020|EPI ISL 428230|B.4|Taiwan|2020-03-17	0.0005040099	Asia
Asia|hCoV-19/Wuhan/WHUH003/2020|EPI ISL 449478|B|China|2020-01-22	Asia|hCoV-19/Taiwan/TSGH-13/2020|EPI ISL 428230|B.4|Taiwan|2020-03-17	0.0006720280	Asia
Asia|hCoV-19/Wuhan/WHUH004/2020|EPI ISL 449479|B|China|2020-01-22	Asia|hCoV-19/Taiwan/TSGH-13/2020|EPI ISL 428230|B.4|Taiwan|2020-03-17	0.0006384136	Asia
Asia|hCoV-19/Hong Kong/XM-PII-S4/2020|EPI ISL 417443|A|Hong Kong|2020-01-22	Asia|hCoV-19/Taiwan/TSGH-13/2020|EPI ISL 428230|B.4|Taiwan|2020-03-17	0.0007400413	Asia
Asia|hCoV-19/Hangzhou/ZJU-05/2020|EPI ISL 415711|B|China|2020-01-22	Asia|hCoV-19/Taiwan/TSGH-13/2020|EPI ISL 428230|B.4|Taiwan|2020-03-17	0.0004367357	Asia
Asia|hCoV-19/Wuhan/WHUH005/2020|EPI ISL 449480|B|China|2020-01-22	Asia|hCoV-19/Taiwan/TSGH-13/2020|EPI ISL 428230|B.4|Taiwan|2020-03-17	0.0006048006	Asia
Asia|hCoV-19/Foshan/20SF207/2020|EPI ISL 406534|B|China|2020-01-22	Asia|hCoV-19/Taiwan/TSGH-13/2020|EPI ISL 428230|B.4|Taiwan|2020-03-17	0.0005039464	Asia
Asia|hCoV-19/Zhejiang/CN5/2020|EPI ISL 455685|A|China|2020-01-22	Asia|hCoV-19/Taiwan/TSGH-13/2020|EPI ISL 428230|B.4|Taiwan|2020-03-17	0.0005711889	Asia
Asia|hCoV-19/Hong Kong/HKU-902a/2020|EPI ISL 434563|B|Hong Kong|2020-01-23	Asia|hCoV-19/Taiwan/TSGH-13/2020|EPI ISL 428230|B.4|Taiwan|2020-03-17	0.0004703403	Asia
Asia|hCoV-19/Japan/OS-20-07-1/2020|EPI ISL 410532|B|Japan|2020-01-23	Asia|hCoV-19/Taiwan/TSGH-13/2020|EPI ISL 428230|B.4|Taiwan|2020-03-17	0.0004367357	Asia
Asia|hCoV-19/Sichuan/SC-WCH4-288/2020|EPI ISL 451390|B|China|2020-01-23	Asia|hCoV-19/Taiwan/TSGH-13/2020|EPI ISL 428230|B.4|Taiwan|2020-03-17	0.0005375696	Asia
Asia|hCoV-19/Guangdong/20SF201/2020|EPI ISL 406538|B|China|2020-01-23	Asia|hCoV-19/Taiwan/TSGH-13/2020|EPI ISL 428230|B.4|Taiwan|2020-03-17	0.0004367357	Asia
Asia|hCoV-19/Thailand/SI200383-NT/2020|EPI ISL 437622|B|Thailand|2020-01-23	Asia|hCoV-19/Taiwan/TSGH-13/2020|EPI ISL 428230|B.4|Taiwan|2020-03-17	0.0005039697	Asia
Asia|hCoV-19/Shanghai/CH-03/2020|EPI ISL 468726|A|China|2020-01-23	Asia|hCoV-19/Taiwan/TSGH-13/2020|EPI ISL 428230|B.4|Taiwan|2020-03-17	0.0006047726	Asia
Asia|hCoV-19/Jiangsu/JS01/2020|EPI ISL 411950|B|China|2020-01-23	Asia|hCoV-19/Taiwan/TSGH-13/2020|EPI ISL 428230|B.4|Taiwan|2020-03-17	0.0005375537	Asia
Asia|hCoV-19/Lishui/LS003/2020|EPI ISL 495459|B|China|2020-01-24	Asia|hCoV-19/Taiwan/TSGH-13/2020|EPI ISL 428230|B.4|Taiwan|2020-03-17	0.0005712153	Asia
Asia|hCoV-19/Sichuan/SC-PHCC2-040/2020|EPI ISL 451360|A|China|2020-01-24	Asia|hCoV-19/Taiwan/TSGH-13/2020|EPI ISL 428230|B.4|Taiwan|2020-03-17	0.0005711625	Asia
Asia|hCoV-19/Guangdong/20SF616/2020|EPI ISL 428465|B|China|2020-01-24	Asia|hCoV-19/Taiwan/TSGH-13/2020|EPI ISL 428230|B.4|Taiwan|2020-03-17	0.0005039930	Asia
Asia|hCoV-19/Sichuan/SC-PHCC1-022/2020|EPI ISL 451345|B.1|China|2020-01-24	Asia|hCoV-19/Taiwan/TSGH-13/2020|EPI ISL 428230|B.4|Taiwan|2020-03-17	0.0005375696	Asia
Asia|hCoV-19/Malaysia/MKAK-CL-2020-5045/2020|EPI ISL 416829|B|Malaysia|2020-01-24	Asia|hCoV-19/Taiwan/TSGH-13/2020|EPI ISL 428230|B.4|Taiwan|2020-03-17	0.0005375786	Asia
Asia|hCoV-19/Hong Kong/HKU-902b/2020|EPI ISL 434564|B|Hong Kong|2020-01-24	Asia|hCoV-19/Taiwan/TSGH-13/2020|EPI ISL 428230|B.4|Taiwan|2020-03-17	0.0004703403	Asia
Asia|hCoV-19/Shanghai/SH0002/2020|EPI ISL 416316|A|China|2020-01-25	Asia|hCoV-19/Taiwan/TSGH-13/2020|EPI ISL 428230|B.4|Taiwan|2020-03-17	0.0005375697	Asia
Asia|hCoV-19/Lishui/LS111/2020|EPI ISL 429852|B|China|2020-01-25	Asia|hCoV-19/Taiwan/TSGH-13/2020|EPI ISL 428230|B.4|Taiwan|2020-03-17	0.0005712153	Asia
Asia|hCoV-19/Hangzhou/ZJU-01/2020|EPI ISL 415709|B|China|2020-01-25	Asia|hCoV-19/Taiwan/TSGH-13/2020|EPI ISL 428230|B.4|Taiwan|2020-03-17	0.0004703543	Asia
Asia|hCoV-19/Japan/NA-20-05-1/2020|EPI ISL 410531|B|Japan|2020-01-25	Asia|hCoV-19/Taiwan/TSGH-13/2020|EPI ISL 428230|B.4|Taiwan|2020-03-17	0.0004367357	Asia
Asia|hCoV-19/Wuhan/0125-A168/2020|EPI ISL 493159|B|China|2020-01-25	Asia|hCoV-19/Taiwan/TSGH-13/2020|EPI ISL 428230|B.4|Taiwan|2020-03-17	0.0005375945	Asia
Asia|hCoV-19/Wuhan/YB012506/2020|EPI ISL 450504|B|China|2020-01-25	Asia|hCoV-19/Taiwan/TSGH-13/2020|EPI ISL 428230|B.4|Taiwan|2020-03-17	0.0004703403	Asia
Asia|hCoV-19/Wuhan/0125-A164/2020|EPI ISL 493157|B|China|2020-01-25	Asia|hCoV-19/Taiwan/TSGH-13/2020|EPI ISL 428230|B.4|Taiwan|2020-03-17	0.0004367357	Asia
Asia|hCoV-19/Guangdong/20SF629/2020|EPI ISL 428466|B|China|2020-01-26	Asia|hCoV-19/Taiwan/TSGH-13/2020|EPI ISL 428230|B.4|Taiwan|2020-03-17	0.0004703325	Asia
Asia|hCoV-19/Wuhan/0126-C10/2020|EPI ISL 493169|A|China|2020-01-26	Asia|hCoV-19/Taiwan/TSGH-13/2020|EPI ISL 428230|B.4|Taiwan|2020-03-17	0.0006048006	Asia
Asia|hCoV-19/Hangzhou/ZJU-02/2020|EPI ISL 416042|A|China|2020-01-26	Asia|hCoV-19/Taiwan/TSGH-13/2020|EPI ISL 428230|B.4|Taiwan|2020-03-17	0.0005039464	Asia
Asia|hCoV-19/Wuhan/0126-C98/2020|EPI ISL 493181|A|China|2020-01-26	Asia|hCoV-19/Taiwan/TSGH-13/2020|EPI ISL 428230|B.4|Taiwan|2020-03-17	0.0005375537	Asia
Asia|hCoV-19/Beijing/105/2020|EPI ISL 413518|A|China|2020-01-26	Asia|hCoV-19/Taiwan/TSGH-13/2020|EPI ISL 428230|B.4|Taiwan|2020-03-17	0.0005711889	Asia
Asia|hCoV-19/Wuhan/YB012611/2020|EPI ISL 450501|B|China|2020-01-26	Asia|hCoV-19/Taiwan/TSGH-13/2020|EPI ISL 428230|B.4|Taiwan|2020-03-17	0.0005711625	Asia
Asia|hCoV-19/Thailand/SI200478-NST/2020|EPI ISL 437619|B|Thailand|2020-01-26	Asia|hCoV-19/Taiwan/TSGH-13/2020|EPI ISL 428230|B.4|Taiwan|2020-03-17	0.0005039697	Asia
Asia|hCoV-19/Sichuan/SC-NJ-090/2020|EPI ISL 451339|B|China|2020-01-27	Asia|hCoV-19/Taiwan/TSGH-13/2020|EPI ISL 428230|B.4|Taiwan|2020-03-17	0.0004372205	Asia
Asia|hCoV-19/Sichuan/SC-MY-053/2020|EPI ISL 451319|B|China|2020-01-27	Asia|hCoV-19/Taiwan/TSGH-13/2020|EPI ISL 428230|B.4|Taiwan|2020-03-17	0.0005375538	Asia
Asia|hCoV-19/Hong Kong/HKU-903b/2020|EPI ISL 434566|B.4|Hong Kong|2020-01-27	Asia|hCoV-19/Taiwan/TSGH-13/2020|EPI ISL 428230|B.4|Taiwan|2020-03-17	0.0003022939	Asia
Asia|hCoV-19/Singapore/7/2020|EPI ISL 410713|B|Singapore|2020-01-27	Asia|hCoV-19/Taiwan/TSGH-13/2020|EPI ISL 428230|B.4|Taiwan|2020-03-17	0.0005039697	Asia
Asia|hCoV-19/Hong Kong/HKU-908a/2020|EPI ISL 434569|B|Hong Kong|2020-01-27	Asia|hCoV-19/Taiwan/TSGH-13/2020|EPI ISL 428230|B.4|Taiwan|2020-03-17	0.0004367155	Asia
Asia|hCoV-19/Sichuan/SC-PHCC2-039/2020|EPI ISL 451359|B|China|2020-01-27	Asia|hCoV-19/Taiwan/TSGH-13/2020|EPI ISL 428230|B.4|Taiwan|2020-03-17	0.0004703543	Asia
Asia|hCoV-19/Nanchang/JX149/2020|EPI ISL 421247|A|China|2020-01-27	Asia|hCoV-19/Taiwan/TSGH-13/2020|EPI ISL 428230|B.4|Taiwan|2020-03-17	0.0005039464	Asia
Asia|hCoV-19/Guangdong/20SF812/2020|EPI ISL 428475|B|China|2020-01-28	Asia|hCoV-19/Taiwan/TSGH-13/2020|EPI ISL 428230|B.4|Taiwan|2020-03-17	0.0006384325	Asia
Asia|hCoV-19/Beijing/Wuhan IME-BJ04/2020|EPI ISL 424358|A|China|2020-01-28	Asia|hCoV-19/Taiwan/TSGH-13/2020|EPI ISL 428230|B.4|Taiwan|2020-03-17	0.0006048185	Asia
Asia|hCoV-19/Shanghai/SH0007/2020|EPI ISL 416320|B|China|2020-01-28	Asia|hCoV-19/Taiwan/TSGH-13/2020|EPI ISL 428230|B.4|Taiwan|2020-03-17	0.0005375696	Asia
Asia|hCoV-19/Guangdong/20SF813/2020|EPI ISL 428476|A|China|2020-01-28	Asia|hCoV-19/Taiwan/TSGH-13/2020|EPI ISL 428230|B.4|Taiwan|2020-03-17	0.0005039464	Asia
Asia|hCoV-19/Shanghai/SH0008/2020|EPI ISL 416321|B|China|2020-01-28	Asia|hCoV-19/Taiwan/TSGH-13/2020|EPI ISL 428230|B.4|Taiwan|2020-03-17	0.0005711625	Asia
Asia|hCoV-19/Beijing/233/2020|EPI ISL 413520|A|China|2020-01-28	Asia|hCoV-19/Taiwan/TSGH-13/2020|EPI ISL 428230|B.4|Taiwan|2020-03-17	0.0006048286	Asia
Asia|hCoV-19/Beijing/231/2020|EPI ISL 413519|A|China|2020-01-28	Asia|hCoV-19/Taiwan/TSGH-13/2020|EPI ISL 428230|B.4|Taiwan|2020-03-17	0.0005711889	Asia
Asia|hCoV-19/Shanghai/SH0009/2020|EPI ISL 416322|B|China|2020-01-29	Asia|hCoV-19/Taiwan/TSGH-13/2020|EPI ISL 428230|B.4|Taiwan|2020-03-17	0.0005375537	Asia
Asia|hCoV-19/Shanghai/SH0010/2020|EPI ISL 416323|A|China|2020-01-29	Asia|hCoV-19/Taiwan/TSGH-13/2020|EPI ISL 428230|B.4|Taiwan|2020-03-17	0.0005711625	Asia
Asia|hCoV-19/Sichuan/SC-NC-077/2020|EPI ISL 451336|B|China|2020-01-29	Asia|hCoV-19/Taiwan/TSGH-13/2020|EPI ISL 428230|B.4|Taiwan|2020-03-17	0.0004708764	Asia
Asia|hCoV-19/Nanchang/JX174/2020|EPI ISL 421238|A|China|2020-01-29	Asia|hCoV-19/Taiwan/TSGH-13/2020|EPI ISL 428230|B.4|Taiwan|2020-03-17	0.0005711794	Asia
Asia|hCoV-19/Hong Kong/HKU-200723-030/2020|EPI ISL 497797|B|Hong Kong|2020-01-29	Asia|hCoV-19/Taiwan/TSGH-13/2020|EPI ISL 428230|B.4|Taiwan|2020-03-17	0.0004703403	Asia
Asia|hCoV-19/Hunan/HN-CIDC-P10/2020|EPI ISL 539338|B|China|2020-01-29	Asia|hCoV-19/Taiwan/TSGH-13/2020|EPI ISL 428230|B.4|Taiwan|2020-03-17	0.0004703621	Asia
Asia|hCoV-19/Japan/TY-WK-012/2020|EPI ISL 408665|A|Japan|2020-01-29	Asia|hCoV-19/Taiwan/TSGH-13/2020|EPI ISL 428230|B.4|Taiwan|2020-03-17	0.0006047726	Asia
Asia|hCoV-19/Shandong/LY008-2/2020|EPI ISL 414941|B|China|2020-01-30	Asia|hCoV-19/Taiwan/TSGH-13/2020|EPI ISL 428230|B.4|Taiwan|2020-03-17	0.0005375537	Asia
Asia|hCoV-19/Sichuan/SC-NC-078/2020|EPI ISL 451337|B|China|2020-01-30	Asia|hCoV-19/Taiwan/TSGH-13/2020|EPI ISL 428230|B.4|Taiwan|2020-03-17	0.0005712153	Asia
Asia|hCoV-19/Nanchang/JX177/2020|EPI ISL 421241|A|China|2020-01-30	Asia|hCoV-19/Taiwan/TSGH-13/2020|EPI ISL 428230|B.4|Taiwan|2020-03-17	0.0006047726	Asia
Asia|hCoV-19/South Korea/KCDC2002/2020|EPI ISL 425118|A|South Korea|2020-01-30	Asia|hCoV-19/Taiwan/TSGH-13/2020|EPI ISL 428230|B.4|Taiwan|2020-03-17	0.0006384325	Asia
Asia|hCoV-19/Shanghai/SH0022/2020|EPI ISL 416331|B.4|China|2020-01-30	Asia|hCoV-19/Taiwan/TSGH-13/2020|EPI ISL 428230|B.4|Taiwan|2020-03-17	0.0003694964	Asia
Asia|hCoV-19/Hong Kong/HKU-911a/2020|EPI ISL 450409|B|Hong Kong|2020-01-30	Asia|hCoV-19/Taiwan/TSGH-13/2020|EPI ISL 428230|B.4|Taiwan|2020-03-17	0.0004703403	Asia
Asia|hCoV-19/Hong Kong/HKU-904a/2020|EPI ISL 450412|B|Hong Kong|2020-01-30	Asia|hCoV-19/Taiwan/TSGH-13/2020|EPI ISL 428230|B.4|Taiwan|2020-03-17	0.0005711625	Asia
Asia|hCoV-19/Taiwan/8/2020|EPI ISL 428488|B|Taiwan|2020-01-31	Asia|hCoV-19/Taiwan/TSGH-13/2020|EPI ISL 428230|B.4|Taiwan|2020-03-17	0.0005039697	Asia
Asia|hCoV-19/South Korea/KCDC2062/2020|EPI ISL 497963|A|South Korea|2020-01-31	Asia|hCoV-19/Taiwan/TSGH-13/2020|EPI ISL 428230|B.4|Taiwan|2020-03-17	0.0006048006	Asia
Asia|hCoV-19/Shanghai/SH0094/2020|EPI ISL 416390|B|China|2020-01-31	Asia|hCoV-19/Taiwan/TSGH-13/2020|EPI ISL 428230|B.4|Taiwan|2020-03-17	0.0005712587	Asia
Asia|hCoV-19/Guangdong/2020XN4448-P0002/2020|EPI ISL 413857|B|China|2020-01-31	Asia|hCoV-19/Taiwan/TSGH-13/2020|EPI ISL 428230|B.4|Taiwan|2020-03-17	0.0006048543	Asia
Asia|hCoV-19/Sichuan/SC-WCH-082/2020|EPI ISL 451374|B|China|2020-01-31	Asia|hCoV-19/Taiwan/TSGH-13/2020|EPI ISL 428230|B.4|Taiwan|2020-03-17	0.0004703543	Asia
Asia|hCoV-19/Hong Kong/HKU-913a/2020|EPI ISL 450410|B|Hong Kong|2020-01-31	Asia|hCoV-19/Taiwan/TSGH-13/2020|EPI ISL 428230|B.4|Taiwan|2020-03-17	0.0005375855	Asia
Asia|hCoV-19/Sichuan/SC-MY-059/2020|EPI ISL 451325|B|China|2020-01-31	Asia|hCoV-19/Taiwan/TSGH-13/2020|EPI ISL 428230|B.4|Taiwan|2020-03-17	0.0005711625	Asia
Asia|hCoV-19/Thailand/SI200893-NT/2020|EPI ISL 437624|B|Thailand|2020-02-01	Asia|hCoV-19/Taiwan/TSGH-13/2020|EPI ISL 428230|B.4|Taiwan|2020-03-17	0.0005039697	Asia
Asia|hCoV-19/Guangdong/GD2020080-P0010/2020|EPI ISL 413861|B|China|2020-02-01	Asia|hCoV-19/Taiwan/TSGH-13/2020|EPI ISL 428230|B.4|Taiwan|2020-03-17	0.0005039613	Asia
Asia|hCoV-19/Beijing/DT-WH01/2020|EPI ISL 452360|B|China|2020-02-01	Asia|hCoV-19/Taiwan/TSGH-13/2020|EPI ISL 428230|B.4|Taiwan|2020-03-17	0.0004367357	Asia
Asia|hCoV-19/Guangdong/GD2020087-P0008/2020|EPI ISL 413863|B|China|2020-02-01	Asia|hCoV-19/Taiwan/TSGH-13/2020|EPI ISL 428230|B.4|Taiwan|2020-03-17	0.0005039930	Asia
Asia|hCoV-19/Yingtan/JX2480/2020|EPI ISL 455466|B|China|2020-02-01	Asia|hCoV-19/Taiwan/TSGH-13/2020|EPI ISL 428230|B.4|Taiwan|2020-03-17	0.0005039464	Asia
Asia|hCoV-19/Shangrao/JX1215/2020|EPI ISL 421257|B|China|2020-02-02	Asia|hCoV-19/Taiwan/TSGH-13/2020|EPI ISL 428230|B.4|Taiwan|2020-03-17	0.0004703403	Asia
Asia|hCoV-19/Shanghai/SH0012/2020|EPI ISL 416325|B|China|2020-02-02	Asia|hCoV-19/Taiwan/TSGH-13/2020|EPI ISL 428230|B.4|Taiwan|2020-03-17	0.0005039846	Asia
Asia|hCoV-19/Shanghai/SH0021/2020|EPI ISL 416330|A|China|2020-02-02	Asia|hCoV-19/Taiwan/TSGH-13/2020|EPI ISL 428230|B.4|Taiwan|2020-03-17	0.0005711889	Asia
Asia|hCoV-19/Shanghai/SH0114/2020|EPI ISL 416401|B|China|2020-02-02	Asia|hCoV-19/Taiwan/TSGH-13/2020|EPI ISL 428230|B.4|Taiwan|2020-03-17	0.0005375697	Asia
Asia|hCoV-19/Sichuan/SC-NC-068/2020|EPI ISL 451328|B|China|2020-02-02	Asia|hCoV-19/Taiwan/TSGH-13/2020|EPI ISL 428230|B.4|Taiwan|2020-03-17	0.0005375696	Asia
Asia|hCoV-19/Shangrao/JX1176/2020|EPI ISL 421251|B|China|2020-02-03	Asia|hCoV-19/Taiwan/TSGH-13/2020|EPI ISL 428230|B.4|Taiwan|2020-03-17	0.0006384432	Asia
Asia|hCoV-19/Jiujiang/JX490/2020|EPI ISL 455463|B|China|2020-02-03	Asia|hCoV-19/Taiwan/TSGH-13/2020|EPI ISL 428230|B.4|Taiwan|2020-03-17	0.0004703403	Asia
Asia|hCoV-19/Shangrao/JX1177/2020|EPI ISL 421250|B|China|2020-02-03	Asia|hCoV-19/Taiwan/TSGH-13/2020|EPI ISL 428230|B.4|Taiwan|2020-03-17	0.0006047905	Asia
Asia|hCoV-19/Shanghai/SH0030/2020|EPI ISL 416339|B|China|2020-02-03	Asia|hCoV-19/Taiwan/TSGH-13/2020|EPI ISL 428230|B.4|Taiwan|2020-03-17	0.0006048286	Asia
Asia|hCoV-19/Sichuan/SC-WCH3-259/2020|EPI ISL 451385|B|China|2020-02-03	Asia|hCoV-19/Taiwan/TSGH-13/2020|EPI ISL 428230|B.4|Taiwan|2020-03-17	0.0004367357	Asia
Asia|hCoV-19/Malaysia/MKAK-CL-2020-6430/2020|EPI ISL 416886|A|Malaysia|2020-02-04	Asia|hCoV-19/Taiwan/TSGH-13/2020|EPI ISL 428230|B.4|Taiwan|2020-03-17	0.0005711625	Asia
Asia|hCoV-19/Taiwan/CGMH-CGU-02/2020|EPI ISL 417518|A|Taiwan|2020-02-04	Asia|hCoV-19/Taiwan/TSGH-13/2020|EPI ISL 428230|B.4|Taiwan|2020-03-17	0.0005445343	Asia
Asia|hCoV-19/Sichuan/SC-YB-086/2020|EPI ISL 451399|B|China|2020-02-04	Asia|hCoV-19/Taiwan/TSGH-13/2020|EPI ISL 428230|B.4|Taiwan|2020-03-17	0.0005040310	Asia
Asia|hCoV-19/Singapore/9/2020|EPI ISL 410715|B|Singapore|2020-02-04	Asia|hCoV-19/Taiwan/TSGH-13/2020|EPI ISL 428230|B.4|Taiwan|2020-03-17	0.0005039697	Asia
Asia|hCoV-19/Thailand/Samut prakarn 840/2020|EPI ISL 447919|B|Thailand|2020-02-04	Asia|hCoV-19/Taiwan/TSGH-13/2020|EPI ISL 428230|B.4|Taiwan|2020-03-17	0.0006048185	Asia
Asia|hCoV-19/Guangzhou/GZMU0019/2020|EPI ISL 429080|B.1|China|2020-02-05	Asia|hCoV-19/Taiwan/TSGH-13/2020|EPI ISL 428230|B.4|Taiwan|2020-03-17	0.0005375696	Asia
Asia|hCoV-19/Shangrao/JX1948/2020|EPI ISL 421240|A|China|2020-02-05	Asia|hCoV-19/Taiwan/TSGH-13/2020|EPI ISL 428230|B.4|Taiwan|2020-03-17	0.0005039464	Asia
Asia|hCoV-19/Shanghai/SH0073/2020|EPI ISL 416376|B|China|2020-02-05	Asia|hCoV-19/Taiwan/TSGH-13/2020|EPI ISL 428230|B.4|Taiwan|2020-03-17	0.0004367357	Asia
Asia|hCoV-19/Fuzhou/JX2012/2020|EPI ISL 455462|A|China|2020-02-05	Asia|hCoV-19/Taiwan/TSGH-13/2020|EPI ISL 428230|B.4|Taiwan|2020-03-17	0.0006047726	Asia
Asia|hCoV-19/Sichuan/SC-NJ-091/2020|EPI ISL 451340|B|China|2020-02-06	Asia|hCoV-19/Taiwan/TSGH-13/2020|EPI ISL 428230|B.4|Taiwan|2020-03-17	0.0007066118	Asia
Asia|hCoV-19/Yichun/JX2391/2020|EPI ISL 455461|B|China|2020-02-06	Asia|hCoV-19/Taiwan/TSGH-13/2020|EPI ISL 428230|B.4|Taiwan|2020-03-17	0.0007393978	Asia
Asia|hCoV-19/South Korea/KUMC01/2020|EPI ISL 413017|B|South Korea|2020-02-06	Asia|hCoV-19/Taiwan/TSGH-13/2020|EPI ISL 428230|B.4|Taiwan|2020-03-17	0.0006384727	Asia
Asia|hCoV-19/Taiwan/TSGH-36/2020|EPI ISL 457730|B|Taiwan|2020-02-06	Asia|hCoV-19/Taiwan/TSGH-13/2020|EPI ISL 428230|B.4|Taiwan|2020-03-17	0.0004367357	Asia
Asia|hCoV-19/Guangzhou/GZMU0003/2020|EPI ISL 429074|B|China|2020-02-07	Asia|hCoV-19/Taiwan/TSGH-13/2020|EPI ISL 428230|B.4|Taiwan|2020-03-17	0.0004703403	Asia
Asia|hCoV-19/Thailand/SI202205-NT/2020|EPI ISL 437616|A|Thailand|2020-02-07	Asia|hCoV-19/Taiwan/TSGH-13/2020|EPI ISL 428230|B.4|Taiwan|2020-03-17	0.0005711889	Asia
Asia|hCoV-19/Shanghai/SH0074/2020|EPI ISL 416377|A|China|2020-02-07	Asia|hCoV-19/Taiwan/TSGH-13/2020|EPI ISL 428230|B.4|Taiwan|2020-03-17	0.0005375537	Asia
Asia|hCoV-19/Taiwan/TSGH-01/2020|EPI ISL 426629|B|Taiwan|2020-02-07	Asia|hCoV-19/Taiwan/TSGH-13/2020|EPI ISL 428230|B.4|Taiwan|2020-03-17	0.0006048845	Asia
Asia|hCoV-19/Taiwan/TSGH-37/2020|EPI ISL 457733|B|Taiwan|2020-02-08	Asia|hCoV-19/Taiwan/TSGH-13/2020|EPI ISL 428230|B.4|Taiwan|2020-03-17	0.0006048565	Asia
Asia|hCoV-19/Beijing/DT-BJ02/2020|EPI ISL 452359|B|China|2020-02-08	Asia|hCoV-19/Taiwan/TSGH-13/2020|EPI ISL 428230|B.4|Taiwan|2020-03-17	0.0005376035	Asia
Asia|hCoV-19/Malaysia/IMR WC413/2020|EPI ISL 455791|B|Malaysia|2020-02-08	Asia|hCoV-19/Taiwan/TSGH-13/2020|EPI ISL 428230|B.4|Taiwan|2020-03-17	0.0005039464	Asia
Asia|hCoV-19/Guangzhou/GZMU0039/2020|EPI ISL 429090|A|China|2020-02-08	Asia|hCoV-19/Taiwan/TSGH-13/2020|EPI ISL 428230|B.4|Taiwan|2020-03-17	0.0005039464	Asia
Asia|hCoV-19/Shanghai/SH0119/2020|EPI ISL 416404|B|China|2020-02-09	Asia|hCoV-19/Taiwan/TSGH-13/2020|EPI ISL 428230|B.4|Taiwan|2020-03-17	0.0004367357	Asia
Asia|hCoV-19/Sichuan/SC-PHCC2-051/2020|EPI ISL 451371|B|China|2020-02-09	Asia|hCoV-19/Taiwan/TSGH-13/2020|EPI ISL 428230|B.4|Taiwan|2020-03-17	0.0005375537	Asia
Asia|hCoV-19/Sichuan/SC-PHCC1-033/2020|EPI ISL 451354|A|China|2020-02-09	Asia|hCoV-19/Taiwan/TSGH-13/2020|EPI ISL 428230|B.4|Taiwan|2020-03-17	0.0006384514	Asia
Asia|hCoV-19/Malaysia/IMR WC458/2020|EPI ISL 455792|B|Malaysia|2020-02-09	Asia|hCoV-19/Taiwan/TSGH-13/2020|EPI ISL 428230|B.4|Taiwan|2020-03-17	0.0005039464	Asia
Asia|hCoV-19/Fuzhou/JX2019/2020|EPI ISL 455465|B|China|2020-02-10	Asia|hCoV-19/Taiwan/TSGH-13/2020|EPI ISL 428230|B.4|Taiwan|2020-03-17	0.0005375945	Asia
Asia|hCoV-19/Wuhan/HB-WH2-163/2020|EPI ISL 454930|B|China|2020-02-10	Asia|hCoV-19/Taiwan/TSGH-13/2020|EPI ISL 428230|B.4|Taiwan|2020-03-17	0.0005039464	Asia
Asia|hCoV-19/Beijing/BJ782/2020|EPI ISL 430741|A|China|2020-02-10	Asia|hCoV-19/Taiwan/TSGH-13/2020|EPI ISL 428230|B.4|Taiwan|2020-03-17	0.0006047726	Asia
Asia|hCoV-19/Japan/Hu DP Kng 19-027/2020|EPI ISL 412969|B|Japan|2020-02-10	Asia|hCoV-19/Taiwan/TSGH-13/2020|EPI ISL 428230|B.4|Taiwan|2020-03-17	0.0004367155	Asia
Asia|hCoV-19/Vietnam/CM99/2020|EPI ISL 416429|A|Vietnam|2020-02-11	Asia|hCoV-19/Taiwan/TSGH-13/2020|EPI ISL 428230|B.4|Taiwan|2020-03-17	0.0006720790	Asia
Asia|hCoV-19/Wuhan/HB-WH3-171/2020|EPI ISL 454937|B|China|2020-02-11	Asia|hCoV-19/Taiwan/TSGH-13/2020|EPI ISL 428230|B.4|Taiwan|2020-03-17	0.0004703403	Asia
Asia|hCoV-19/Hong Kong/HKPU48-0202/2020|EPI ISL 419222|B|Hong Kong|2020-02-11	Asia|hCoV-19/Taiwan/TSGH-13/2020|EPI ISL 428230|B.4|Taiwan|2020-03-17	0.0005712492	Asia
Asia|hCoV-19/Beijing/DT-BJ01/2020|EPI ISL 452358|B|China|2020-02-11	Asia|hCoV-19/Taiwan/TSGH-13/2020|EPI ISL 428230|B.4|Taiwan|2020-03-17	0.0004367357	Asia
Asia|hCoV-19/Yichun/JX2424/2020|EPI ISL 455467|B|China|2020-02-12	Asia|hCoV-19/Taiwan/TSGH-13/2020|EPI ISL 428230|B.4|Taiwan|2020-03-17	0.0005375537	Asia
Asia|hCoV-19/Malaysia/IMR WC627/2020|EPI ISL 430444|B|Malaysia|2020-02-12	Asia|hCoV-19/Taiwan/TSGH-13/2020|EPI ISL 428230|B.4|Taiwan|2020-03-17	0.0005039464	Asia
Asia|hCoV-19/Sichuan/SC-PHCC2-044/2020|EPI ISL 451364|B|China|2020-02-12	Asia|hCoV-19/Taiwan/TSGH-13/2020|EPI ISL 428230|B.4|Taiwan|2020-03-17	0.0005719312	Asia
Asia|hCoV-19/Sichuan/SC-PHCC1-034/2020|EPI ISL 451355|B|China|2020-02-12	Asia|hCoV-19/Taiwan/TSGH-13/2020|EPI ISL 428230|B.4|Taiwan|2020-03-17	0.0004708625	Asia
Asia|hCoV-19/Shanghai/SH0110/2020|EPI ISL 416399|B|China|2020-02-13	Asia|hCoV-19/Taiwan/TSGH-13/2020|EPI ISL 428230|B.4|Taiwan|2020-03-17	0.0005375786	Asia
Asia|hCoV-19/Saudi Arabia/553/2020|EPI ISL 490002|B.1.246|Saudi Arabia|2020-02-13	Asia|hCoV-19/Taiwan/TSGH-13/2020|EPI ISL 428230|B.4|Taiwan|2020-03-17	0.0008402092	Asia
Asia|hCoV-19/Singapore/14/2020|EPI ISL 414380|A|Singapore|2020-02-13	Asia|hCoV-19/Taiwan/TSGH-13/2020|EPI ISL 428230|B.4|Taiwan|2020-03-17	0.0004423934	Asia
Asia|hCoV-19/Japan/PG-0114/2020|EPI ISL 479850|B|Japan|2020-02-13	Asia|hCoV-19/Taiwan/TSGH-13/2020|EPI ISL 428230|B.4|Taiwan|2020-03-17	0.0004367155	Asia
Asia|hCoV-19/Shanghai/SH0102/2020|EPI ISL 416394|B|China|2020-02-14	Asia|hCoV-19/Taiwan/TSGH-13/2020|EPI ISL 428230|B.4|Taiwan|2020-03-17	0.0004703621	Asia
Asia|hCoV-19/Japan/Hu DP Kng 19-031/2020|EPI ISL 420889|B|Japan|2020-02-14	Asia|hCoV-19/Taiwan/TSGH-13/2020|EPI ISL 428230|B.4|Taiwan|2020-03-17	0.0004703404	Asia
Asia|hCoV-19/Singapore/14Clin/2020|EPI ISL 418998|A|Singapore|2020-02-14	Asia|hCoV-19/Taiwan/TSGH-13/2020|EPI ISL 428230|B.4|Taiwan|2020-03-17	0.0004423934	Asia
Asia|hCoV-19/Wuhan/HB-WHCM2-265/2020|EPI ISL 455000|B|China|2020-02-14	Asia|hCoV-19/Taiwan/TSGH-13/2020|EPI ISL 428230|B.4|Taiwan|2020-03-17	0.0005381504	Asia
Asia|hCoV-19/Japan/DP0190/2020|EPI ISL 416581|B|Japan|2020-02-15	Asia|hCoV-19/Taiwan/TSGH-13/2020|EPI ISL 428230|B.4|Taiwan|2020-03-17	0.0004703186	Asia
Asia|hCoV-19/Japan/DP0196/2020|EPI ISL 416583|B|Japan|2020-02-15	Asia|hCoV-19/Taiwan/TSGH-13/2020|EPI ISL 428230|B.4|Taiwan|2020-03-17	0.0004367155	Asia
Asia|hCoV-19/Japan/DP0027/2020|EPI ISL 416566|B|Japan|2020-02-15	Asia|hCoV-19/Taiwan/TSGH-13/2020|EPI ISL 428230|B.4|Taiwan|2020-03-17	0.0004703464	Asia
Asia|hCoV-19/Japan/DP0200/2020|EPI ISL 416584|B|Japan|2020-02-15	Asia|hCoV-19/Taiwan/TSGH-13/2020|EPI ISL 428230|B.4|Taiwan|2020-03-17	0.0004703464	Asia
Asia|hCoV-19/Japan/DP0287/2020|EPI ISL 416589|B|Japan|2020-02-16	Asia|hCoV-19/Taiwan/TSGH-13/2020|EPI ISL 428230|B.4|Taiwan|2020-03-17	0.0005039846	Asia
Asia|hCoV-19/Japan/DP0357/2020|EPI ISL 416598|B|Japan|2020-02-16	Asia|hCoV-19/Taiwan/TSGH-13/2020|EPI ISL 428230|B.4|Taiwan|2020-03-17	0.0004367155	Asia
Asia|hCoV-19/Singapore/36nan/2020|EPI ISL 538435|B|Singapore|2020-02-16	Asia|hCoV-19/Taiwan/TSGH-13/2020|EPI ISL 428230|B.4|Taiwan|2020-03-17	0.0004703621	Asia
Asia|hCoV-19/Japan/DP0290/2020|EPI ISL 416591|B|Japan|2020-02-16	Asia|hCoV-19/Taiwan/TSGH-13/2020|EPI ISL 428230|B.4|Taiwan|2020-03-17	0.0004367155	Asia
Asia|hCoV-19/Guangzhou/GZMU0092/2020|EPI ISL 457694|B|China|2020-02-17	Asia|hCoV-19/Taiwan/TSGH-13/2020|EPI ISL 428230|B.4|Taiwan|2020-03-17	0.0005712058	Asia
Asia|hCoV-19/Japan/DP0786/2020|EPI ISL 416628|B|Japan|2020-02-17	Asia|hCoV-19/Taiwan/TSGH-13/2020|EPI ISL 428230|B.4|Taiwan|2020-03-17	0.0004031138	Asia
Asia|hCoV-19/Wuhan/HB-WH5-231/2020|EPI ISL 454974|B|China|2020-02-17	Asia|hCoV-19/Taiwan/TSGH-13/2020|EPI ISL 428230|B.4|Taiwan|2020-03-17	0.0005712153	Asia
Asia|hCoV-19/Wuhan/HB-WHCM2-267/2020|EPI ISL 455002|B|China|2020-02-17	Asia|hCoV-19/Taiwan/TSGH-13/2020|EPI ISL 428230|B.4|Taiwan|2020-03-17	0.0005045058	Asia
Asia|hCoV-19/Saudi Arabia/596/2020|EPI ISL 490006|B.1.247|Saudi Arabia|2020-02-18	Asia|hCoV-19/Taiwan/TSGH-13/2020|EPI ISL 428230|B.4|Taiwan|2020-03-17	0.0007393047	Asia
Asia|hCoV-19/Singapore/13/2020|EPI ISL 414379|A|Singapore|2020-02-18	Asia|hCoV-19/Taiwan/TSGH-13/2020|EPI ISL 428230|B.4|Taiwan|2020-03-17	0.0005104750	Asia
Asia|hCoV-19/Saudi Arabia/583/2020|EPI ISL 490005|B.1.246|Saudi Arabia|2020-02-18	Asia|hCoV-19/Taiwan/TSGH-13/2020|EPI ISL 428230|B.4|Taiwan|2020-03-17	0.0007393046	Asia
Asia|hCoV-19/Singapore/654/2020|EPI ISL 493414|B|Singapore|2020-02-18	Asia|hCoV-19/Taiwan/TSGH-13/2020|EPI ISL 428230|B.4|Taiwan|2020-03-17	0.0005044167	Asia
Asia|hCoV-19/Singapore/469/2020|EPI ISL 476795|B|Singapore|2020-02-19	Asia|hCoV-19/Taiwan/TSGH-13/2020|EPI ISL 428230|B.4|Taiwan|2020-03-17	0.0004703403	Asia
Asia|hCoV-19/South Korea/KCDC2018/2020|EPI ISL 427812|A|South Korea|2020-02-19	Asia|hCoV-19/Taiwan/TSGH-13/2020|EPI ISL 428230|B.4|Taiwan|2020-03-17	0.0005711889	Asia
Asia|hCoV-19/Hong Kong/HKPU63-1402/2020|EPI ISL 419231|B|Hong Kong|2020-02-19	Asia|hCoV-19/Taiwan/TSGH-13/2020|EPI ISL 428230|B.4|Taiwan|2020-03-17	0.0005039930	Asia
Asia|hCoV-19/Sichuan/SC-LZ-079/2020|EPI ISL 451318|B|China|2020-02-19	Asia|hCoV-19/Taiwan/TSGH-13/2020|EPI ISL 428230|B.4|Taiwan|2020-03-17	0.0005039464	Asia
Asia|hCoV-19/South Korea/KCDC2035/2020|EPI ISL 497956|B|South Korea|2020-02-20	Asia|hCoV-19/Taiwan/TSGH-13/2020|EPI ISL 428230|B.4|Taiwan|2020-03-17	0.0005375786	Asia
Asia|hCoV-19/South Korea/KCDC2033/2020|EPI ISL 497954|B|South Korea|2020-02-20	Asia|hCoV-19/Taiwan/TSGH-13/2020|EPI ISL 428230|B.4|Taiwan|2020-03-17	0.0005039464	Asia
Asia|hCoV-19/Guangzhou/GZMU0099/2020|EPI ISL 457696|A|China|2020-02-20	Asia|hCoV-19/Taiwan/TSGH-13/2020|EPI ISL 428230|B.4|Taiwan|2020-03-17	0.0005039464	Asia
Asia|hCoV-19/Sichuan/SC-PHCC1-026/2020|EPI ISL 451347|B|China|2020-02-20	Asia|hCoV-19/Taiwan/TSGH-13/2020|EPI ISL 428230|B.4|Taiwan|2020-03-17	0.0005396073	Asia
Asia|hCoV-19/South Korea/KCDC2074/2020|EPI ISL 497975|B|South Korea|2020-02-21	Asia|hCoV-19/Taiwan/TSGH-13/2020|EPI ISL 428230|B.4|Taiwan|2020-03-17	0.0005375538	Asia
Asia|hCoV-19/South Korea/KCDC2046/2020|EPI ISL 471452|B|South Korea|2020-02-21	Asia|hCoV-19/Taiwan/TSGH-13/2020|EPI ISL 428230|B.4|Taiwan|2020-03-17	0.0005375537	Asia
Asia|hCoV-19/Wuhan/HB-WH2-149/2020|EPI ISL 454921|B|China|2020-02-21	Asia|hCoV-19/Taiwan/TSGH-13/2020|EPI ISL 428230|B.4|Taiwan|2020-03-17	0.0006384325	Asia
Asia|hCoV-19/South Korea/KCDC2051/2020|EPI ISL 481371|A|South Korea|2020-02-21	Asia|hCoV-19/Taiwan/TSGH-13/2020|EPI ISL 428230|B.4|Taiwan|2020-03-17	0.0006384432	Asia
Asia|hCoV-19/Wuhan/HB-WH5-229/2020|EPI ISL 454973|B|China|2020-02-22	Asia|hCoV-19/Taiwan/TSGH-13/2020|EPI ISL 428230|B.4|Taiwan|2020-03-17	0.0004703403	Asia
Asia|hCoV-19/Japan/PG-0363/2020|EPI ISL 480033|B|Japan|2020-02-22	Asia|hCoV-19/Taiwan/TSGH-13/2020|EPI ISL 428230|B.4|Taiwan|2020-03-17	0.0004031138	Asia
Asia|hCoV-19/Wuhan/HB-WH1-134/2020|EPI ISL 454911|B|China|2020-02-22	Asia|hCoV-19/Taiwan/TSGH-13/2020|EPI ISL 428230|B.4|Taiwan|2020-03-17	0.0005039930	Asia
Asia|hCoV-19/Wuhan/HB-WHCM2-278/2020|EPI ISL 455010|B|China|2020-02-22	Asia|hCoV-19/Taiwan/TSGH-13/2020|EPI ISL 428230|B.4|Taiwan|2020-03-17	0.0005718230	Asia
Asia|hCoV-19/Wuhan/HB-WHCM2-274/2020|EPI ISL 455008|B|China|2020-02-23	Asia|hCoV-19/Taiwan/TSGH-13/2020|EPI ISL 428230|B.4|Taiwan|2020-03-17	0.0004708328	Asia
Asia|hCoV-19/Hefei/2/2020|EPI ISL 412026|B|China|2020-02-23	Asia|hCoV-19/Taiwan/TSGH-13/2020|EPI ISL 428230|B.4|Taiwan|2020-03-17	0.0004367357	Asia
Asia|hCoV-19/South Korea/KCDC2013/2020|EPI ISL 426183|A|South Korea|2020-02-23	Asia|hCoV-19/Taiwan/TSGH-13/2020|EPI ISL 428230|B.4|Taiwan|2020-03-17	0.0007056974	Asia
Asia|hCoV-19/Oman/RESP-20-797/2020|EPI ISL 457701|B.4|Oman|2020-02-23	Asia|hCoV-19/Taiwan/TSGH-13/2020|EPI ISL 428230|B.4|Taiwan|2020-03-17	0.0003695025	Asia
Asia|hCoV-19/Wuhan/HB-WH1-138/2020|EPI ISL 454915|B|China|2020-02-24	Asia|hCoV-19/Taiwan/TSGH-13/2020|EPI ISL 428230|B.4|Taiwan|2020-03-17	0.0005375537	Asia
Asia|hCoV-19/Hong Kong/HKU-200723-017/2020|EPI ISL 497784|B|Hong Kong|2020-02-24	Asia|hCoV-19/Taiwan/TSGH-13/2020|EPI ISL 428230|B.4|Taiwan|2020-03-17	0.0004367155	Asia
Asia|hCoV-19/Wuhan/HB-WHCM2-276/2020|EPI ISL 455009|B|China|2020-02-24	Asia|hCoV-19/Taiwan/TSGH-13/2020|EPI ISL 428230|B.4|Taiwan|2020-03-17	0.0005718230	Asia
Asia|hCoV-19/Henan/HN03/2020|EPI ISL 450442|A|China|2020-02-24	Asia|hCoV-19/Taiwan/TSGH-13/2020|EPI ISL 428230|B.4|Taiwan|2020-03-17	0.0006048185	Asia
Asia|hCoV-19/Taiwan/TSGH-26/2020|EPI ISL 447252|B.4|Taiwan|2020-02-25	Asia|hCoV-19/Taiwan/TSGH-13/2020|EPI ISL 428230|B.4|Taiwan|2020-03-17	0.0005712418	Asia
Asia|hCoV-19/United Arab Emirates/L6599/2020|EPI ISL 435138|B|United Arab Emirates|2020-02-25	Asia|hCoV-19/Taiwan/TSGH-13/2020|EPI ISL 428230|B.4|Taiwan|2020-03-17	0.0006383841	Asia
Asia|hCoV-19/Guangzhou/GZMU0016/2020|EPI ISL 414663|A|China|2020-02-25	Asia|hCoV-19/Taiwan/TSGH-13/2020|EPI ISL 428230|B.4|Taiwan|2020-03-17	0.0005039464	Asia
Asia|hCoV-19/Guangzhou/GZMU0014/2020|EPI ISL 414692|B|China|2020-02-25	Asia|hCoV-19/Taiwan/TSGH-13/2020|EPI ISL 428230|B.4|Taiwan|2020-03-17	0.0005375945	Asia
Asia|hCoV-19/Wuhan/HB-WHCM2-272/2020|EPI ISL 455007|B|China|2020-02-26	Asia|hCoV-19/Taiwan/TSGH-13/2020|EPI ISL 428230|B.4|Taiwan|2020-03-17	0.0006054720	Asia
Asia|hCoV-19/Nanchang/JXN3T4/2020|EPI ISL 421246|A|China|2020-02-26	Asia|hCoV-19/Taiwan/TSGH-13/2020|EPI ISL 428230|B.4|Taiwan|2020-03-17	0.0005039464	Asia
Asia|hCoV-19/Taiwan/CGMH-CGU-03/2020|EPI ISL 415741|B.4|Taiwan|2020-02-26	Asia|hCoV-19/Taiwan/TSGH-13/2020|EPI ISL 428230|B.4|Taiwan|2020-03-17	0.0004030832	Asia
Asia|hCoV-19/Guangzhou/GZMU0117/2020|EPI ISL 457698|B|China|2020-02-26	Asia|hCoV-19/Taiwan/TSGH-13/2020|EPI ISL 428230|B.4|Taiwan|2020-03-17	0.0006048185	Asia
Asia|hCoV-19/Saudi Arabia/656/2020|EPI ISL 490010|B.1.247|Saudi Arabia|2020-02-26	Asia|hCoV-19/Taiwan/TSGH-13/2020|EPI ISL 428230|B.4|Taiwan|2020-03-17	0.0007393389	Asia
Asia|hCoV-19/Taiwan/CGMH-CGU-05/2020|EPI ISL 415743|B.4|Taiwan|2020-02-27	Asia|hCoV-19/Taiwan/TSGH-13/2020|EPI ISL 428230|B.4|Taiwan|2020-03-17	0.0004030832	Asia
Asia|hCoV-19/Wuhan/HB-WH1-140/2020|EPI ISL 454916|B|China|2020-02-27	Asia|hCoV-19/Taiwan/TSGH-13/2020|EPI ISL 428230|B.4|Taiwan|2020-03-17	0.0005039464	Asia
Asia|hCoV-19/Saudi Arabia/671/2020|EPI ISL 490011|B.1.246|Saudi Arabia|2020-02-27	Asia|hCoV-19/Taiwan/TSGH-13/2020|EPI ISL 428230|B.4|Taiwan|2020-03-17	0.0007729023	Asia
Asia|hCoV-19/Lebanon/S5 762/2020|EPI ISL 450512|B.4|Lebanon|2020-02-27	Asia|hCoV-19/Taiwan/TSGH-13/2020|EPI ISL 428230|B.4|Taiwan|2020-03-17	0.0004703186	Asia
Asia|hCoV-19/South Korea/KUMC03/2020|EPI ISL 413513|A|South Korea|2020-02-27	Asia|hCoV-19/Taiwan/TSGH-13/2020|EPI ISL 428230|B.4|Taiwan|2020-03-17	0.0005711889	Asia
Asia|hCoV-19/Singapore/12Clin/2020|EPI ISL 418995|A|Singapore|2020-02-28	Asia|hCoV-19/Taiwan/TSGH-13/2020|EPI ISL 428230|B.4|Taiwan|2020-03-17	0.0004764558	Asia
Asia|hCoV-19/Wuhan/HB-WHCM-113/2020|EPI ISL 454993|B|China|2020-02-28	Asia|hCoV-19/Taiwan/TSGH-13/2020|EPI ISL 428230|B.4|Taiwan|2020-03-17	0.0004703620	Asia
Asia|hCoV-19/Wuhan/HB-WH2-158/2020|EPI ISL 454926|B|China|2020-02-28	Asia|hCoV-19/Taiwan/TSGH-13/2020|EPI ISL 428230|B.4|Taiwan|2020-03-17	0.0005375945	Asia
Asia|hCoV-19/Wuhan/HB-WH2-160/2020|EPI ISL 454928|B|China|2020-02-28	Asia|hCoV-19/Taiwan/TSGH-13/2020|EPI ISL 428230|B.4|Taiwan|2020-03-17	0.0004367357	Asia
Asia|hCoV-19/Wuhan/HB-WH2-155/2020|EPI ISL 454923|B|China|2020-02-28	Asia|hCoV-19/Taiwan/TSGH-13/2020|EPI ISL 428230|B.4|Taiwan|2020-03-17	0.0005375945	Asia
Asia|hCoV-19/Malaysia/IMR WC1098/2020|EPI ISL 430442|B|Malaysia|2020-02-29	Asia|hCoV-19/Taiwan/TSGH-13/2020|EPI ISL 428230|B.4|Taiwan|2020-03-17	0.0004369559	Asia
Asia|hCoV-19/Malaysia/IMR WC1097/2020|EPI ISL 430441|B|Malaysia|2020-02-29	Asia|hCoV-19/Taiwan/TSGH-13/2020|EPI ISL 428230|B.4|Taiwan|2020-03-17	0.0004367357	Asia
Asia|hCoV-19/Taiwan/CGMH-CGU-21/2020|EPI ISL 444274|B.4|Taiwan|2020-02-29	Asia|hCoV-19/Taiwan/TSGH-13/2020|EPI ISL 428230|B.4|Taiwan|2020-03-17	0.0005039082	Asia
Asia|hCoV-19/Beijing/DT-travelUSA01/2020|EPI ISL 452332|B|China|2020-02-29	Asia|hCoV-19/Taiwan/TSGH-13/2020|EPI ISL 428230|B.4|Taiwan|2020-03-17	0.0004367357	Asia
Asia|hCoV-19/Malaysia/IMR WC1114/2020|EPI ISL 455793|B|Malaysia|2020-02-29	Asia|hCoV-19/Taiwan/TSGH-13/2020|EPI ISL 428230|B.4|Taiwan|2020-03-17	0.0005712708	Asia
Asia|hCoV-19/Wuhan/HB-WH5-232/2020|EPI ISL 454975|B|China|2020-03-01	Asia|hCoV-19/Taiwan/TSGH-13/2020|EPI ISL 428230|B.4|Taiwan|2020-03-17	0.0005712322	Asia
Asia|hCoV-19/Singapore/18/2020|EPI ISL 418999|A|Singapore|2020-03-01	Asia|hCoV-19/Taiwan/TSGH-13/2020|EPI ISL 428230|B.4|Taiwan|2020-03-17	0.0004764335	Asia
Asia|hCoV-19/Israel/ISR IT0320/2020|EPI ISL 419210|B.1.1|Israel|2020-03-01	Asia|hCoV-19/Taiwan/TSGH-13/2020|EPI ISL 428230|B.4|Taiwan|2020-03-17	0.0007057064	Asia
Asia|hCoV-19/Japan/PG-0215/2020|EPI ISL 479915|A|Japan|2020-03-01	Asia|hCoV-19/Taiwan/TSGH-13/2020|EPI ISL 428230|B.4|Taiwan|2020-03-17	0.0005711889	Asia
Asia|hCoV-19/Japan/PG-0058/2020|EPI ISL 479821|A|Japan|2020-03-02	Asia|hCoV-19/Taiwan/TSGH-13/2020|EPI ISL 428230|B.4|Taiwan|2020-03-17	0.0006048084	Asia
Asia|hCoV-19/Wuhan/HB-WHCM-104/2020|EPI ISL 454989|A|China|2020-03-02	Asia|hCoV-19/Taiwan/TSGH-13/2020|EPI ISL 428230|B.4|Taiwan|2020-03-17	0.0006383841	Asia
Asia|hCoV-19/Wuhan/HB-WHCM-099/2020|EPI ISL 454986|B|China|2020-03-02	Asia|hCoV-19/Taiwan/TSGH-13/2020|EPI ISL 428230|B.4|Taiwan|2020-03-17	0.0005381754	Asia
Asia|hCoV-19/Wuhan/HB-WH1-124/2020|EPI ISL 454905|B|China|2020-03-02	Asia|hCoV-19/Taiwan/TSGH-13/2020|EPI ISL 428230|B.4|Taiwan|2020-03-17	0.0004703404	Asia
Asia|hCoV-19/India/UN-763/2020|EPI ISL 420543|B.1.5|India|2020-03-03	Asia|hCoV-19/Taiwan/TSGH-13/2020|EPI ISL 428230|B.4|Taiwan|2020-03-17	0.0006384030	Asia
Asia|hCoV-19/India/UN-772/2020|EPI ISL 420547|B.1.5|India|2020-03-03	Asia|hCoV-19/Taiwan/TSGH-13/2020|EPI ISL 428230|B.4|Taiwan|2020-03-17	0.0006047905	Asia
Asia|hCoV-19/Singapore/24nan/2020|EPI ISL 482672|B|Singapore|2020-03-03	Asia|hCoV-19/Taiwan/TSGH-13/2020|EPI ISL 428230|B.4|Taiwan|2020-03-17	0.0004703543	Asia
Asia|hCoV-19/Wuhan/HB-WH1-141/2020|EPI ISL 454917|B|China|2020-03-03	Asia|hCoV-19/Taiwan/TSGH-13/2020|EPI ISL 428230|B.4|Taiwan|2020-03-17	0.0005039697	Asia
Asia|hCoV-19/Malaysia/0956/2020|EPI ISL 501181|B|Malaysia|2020-03-04	Asia|hCoV-19/Taiwan/TSGH-13/2020|EPI ISL 428230|B.4|Taiwan|2020-03-17	0.0004367357	Asia
Asia|hCoV-19/Beijing/DT-travelIT04/2020|EPI ISL 452351|B|China|2020-03-04	Asia|hCoV-19/Taiwan/TSGH-13/2020|EPI ISL 428230|B.4|Taiwan|2020-03-17	0.0004367357	Asia
Asia|hCoV-19/Pakistan/Gilgit1/2020|EPI ISL 417444|B|Pakistan|2020-03-04	Asia|hCoV-19/Taiwan/TSGH-13/2020|EPI ISL 428230|B.4|Taiwan|2020-03-17	0.0005039081	Asia
Asia|hCoV-19/Japan/PG-0087/2020|EPI ISL 479835|A|Japan|2020-03-04	Asia|hCoV-19/Taiwan/TSGH-13/2020|EPI ISL 428230|B.4|Taiwan|2020-03-17	0.0006048084	Asia
Asia|hCoV-19/Georgia/Tb-273/2020|EPI ISL 416479|B.1.1|Georgia|2020-03-05	Asia|hCoV-19/Taiwan/TSGH-13/2020|EPI ISL 428230|B.4|Taiwan|2020-03-17	0.0007057065	Asia
Asia|hCoV-19/Malaysia/IMR WC1170/2020|EPI ISL 430440|B|Malaysia|2020-03-05	Asia|hCoV-19/Taiwan/TSGH-13/2020|EPI ISL 428230|B.4|Taiwan|2020-03-17	0.0004367357	Asia
Asia|hCoV-19/Taiwan/CGMH-CGU-06/2020|EPI ISL 417519|B.4|Taiwan|2020-03-05	Asia|hCoV-19/Taiwan/TSGH-13/2020|EPI ISL 428230|B.4|Taiwan|2020-03-17	0.0004030832	Asia
Asia|hCoV-19/Hangzhou/HZCDC6111/2020|EPI ISL 482575|B|China|2020-03-05	Asia|hCoV-19/Taiwan/TSGH-13/2020|EPI ISL 428230|B.4|Taiwan|2020-03-17	0.0004703403	Asia
Asia|hCoV-19/Yunnan/0306-466/2020|EPI ISL 429239|B|China|2020-03-06	Asia|hCoV-19/Taiwan/TSGH-13/2020|EPI ISL 428230|B.4|Taiwan|2020-03-17	0.0004704095	Asia
Asia|hCoV-19/Vietnam/CM295/2020|EPI ISL 416430|B.1.1|Vietnam|2020-03-06	Asia|hCoV-19/Taiwan/TSGH-13/2020|EPI ISL 428230|B.4|Taiwan|2020-03-17	0.0006720877	Asia
Asia|hCoV-19/Hangzhou/HZCDC6224/2020|EPI ISL 482576|B|China|2020-03-06	Asia|hCoV-19/Taiwan/TSGH-13/2020|EPI ISL 428230|B.4|Taiwan|2020-03-17	0.0006720281	Asia
Asia|hCoV-19/Beijing/DT-travelIT02/2020|EPI ISL 452353|B.1|China|2020-03-06	Asia|hCoV-19/Taiwan/TSGH-13/2020|EPI ISL 428230|B.4|Taiwan|2020-03-17	0.0006384325	Asia
Asia|hCoV-19/Hangzhou/HZCDC6228/2020|EPI ISL 482577|B.1|China|2020-03-07	Asia|hCoV-19/Taiwan/TSGH-13/2020|EPI ISL 428230|B.4|Taiwan|2020-03-17	0.0006047905	Asia
Asia|hCoV-19/Vietnam/39607/2020|EPI ISL 416428|B.1.1|Vietnam|2020-03-07	Asia|hCoV-19/Taiwan/TSGH-13/2020|EPI ISL 428230|B.4|Taiwan|2020-03-17	0.0006720877	Asia
Asia|hCoV-19/Beijing/DT-travelES03/2020|EPI ISL 452345|B.1|China|2020-03-07	Asia|hCoV-19/Taiwan/TSGH-13/2020|EPI ISL 428230|B.4|Taiwan|2020-03-17	0.0006720367	Asia
Asia|hCoV-19/Beijing/DT-travelIT03/2020|EPI ISL 452354|B.1|China|2020-03-07	Asia|hCoV-19/Taiwan/TSGH-13/2020|EPI ISL 428230|B.4|Taiwan|2020-03-17	0.0006720790	Asia
Asia|hCoV-19/Japan/P1/2020|EPI ISL 419296|B.1.255|Japan|2020-03-08	Asia|hCoV-19/Taiwan/TSGH-13/2020|EPI ISL 428230|B.4|Taiwan|2020-03-17	0.0006384325	Asia
Asia|hCoV-19/Japan/PG-0056/2020|EPI ISL 479819|A|Japan|2020-03-08	Asia|hCoV-19/Taiwan/TSGH-13/2020|EPI ISL 428230|B.4|Taiwan|2020-03-17	0.0006048084	Asia
Asia|hCoV-19/Singapore/49/2020|EPI ISL 428828|B.1.5|Singapore|2020-03-08	Asia|hCoV-19/Taiwan/TSGH-13/2020|EPI ISL 428230|B.4|Taiwan|2020-03-17	0.0005711794	Asia
Asia|hCoV-19/Vietnam/VNHN 0207/2020|EPI ISL 511891|B.1.1|Vietnam|2020-03-08	Asia|hCoV-19/Taiwan/TSGH-13/2020|EPI ISL 428230|B.4|Taiwan|2020-03-17	0.0006720877	Asia
Asia|hCoV-19/Singapore/394/2020|EPI ISL 469143|B|Singapore|2020-03-09	Asia|hCoV-19/Taiwan/TSGH-13/2020|EPI ISL 428230|B.4|Taiwan|2020-03-17	0.0004367357	Asia
Asia|hCoV-19/Japan/PG-0221/2020|EPI ISL 479920|A|Japan|2020-03-09	Asia|hCoV-19/Taiwan/TSGH-13/2020|EPI ISL 428230|B.4|Taiwan|2020-03-17	0.0006384325	Asia
Asia|hCoV-19/Saudi Arabia/KAIMRC01/2020|EPI ISL 507010|B.6|Saudi Arabia|2020-03-09	Asia|hCoV-19/Taiwan/TSGH-13/2020|EPI ISL 428230|B.4|Taiwan|2020-03-17	0.0005711794	Asia
Asia|hCoV-19/Iran/KHGRC-1.1-IPI-8206/2020|EPI ISL 442523|B.4|Iran|2020-03-09	Asia|hCoV-19/Taiwan/TSGH-13/2020|EPI ISL 428230|B.4|Taiwan|2020-03-17	0.0004030952	Asia
Asia|hCoV-19/Saudi Arabia/SCDC-3321/2020|EPI ISL 416521|B.1.246|Saudi Arabia|2020-03-10	Asia|hCoV-19/Taiwan/TSGH-13/2020|EPI ISL 428230|B.4|Taiwan|2020-03-17	0.0006720479	Asia
Asia|hCoV-19/India/UN-1100/2020|EPI ISL 421664|B.4|India|2020-03-10	Asia|hCoV-19/Taiwan/TSGH-13/2020|EPI ISL 428230|B.4|Taiwan|2020-03-17	0.0004703543	Asia
Asia|hCoV-19/India/UN-1063/2020|EPI ISL 424361|B.4|India|2020-03-10	Asia|hCoV-19/Taiwan/TSGH-13/2020|EPI ISL 428230|B.4|Taiwan|2020-03-17	0.0004367228	Asia
Asia|hCoV-19/Singapore/31/2020|EPI ISL 420108|B|Singapore|2020-03-10	Asia|hCoV-19/Taiwan/TSGH-13/2020|EPI ISL 428230|B.4|Taiwan|2020-03-17	0.0004367357	Asia
Asia|hCoV-19/Japan/P4-1/2020|EPI ISL 419301|B.1.1|Japan|2020-03-11	Asia|hCoV-19/Taiwan/TSGH-13/2020|EPI ISL 428230|B.4|Taiwan|2020-03-17	0.0006720877	Asia
Asia|hCoV-19/Singapore/32/2020|EPI ISL 420109|B|Singapore|2020-03-11	Asia|hCoV-19/Taiwan/TSGH-13/2020|EPI ISL 428230|B.4|Taiwan|2020-03-17	0.0004367357	Asia
Asia|hCoV-19/Lebanon/S9 764/2020|EPI ISL 450515|B.4|Lebanon|2020-03-11	Asia|hCoV-19/Taiwan/TSGH-13/2020|EPI ISL 428230|B.4|Taiwan|2020-03-17	0.0004367228	Asia
Asia|hCoV-19/Japan/SMU-0311S2/2020|EPI ISL 416524|B.1.5|Japan|2020-03-11	Asia|hCoV-19/Taiwan/TSGH-13/2020|EPI ISL 428230|B.4|Taiwan|2020-03-17	0.0006048084	Asia
Asia|hCoV-19/Japan/PG-0437/2020|EPI ISL 480103|A|Japan|2020-03-12	Asia|hCoV-19/Taiwan/TSGH-13/2020|EPI ISL 428230|B.4|Taiwan|2020-03-17	0.0006384219	Asia
Asia|hCoV-19/Japan/PG-0324/2020|EPI ISL 479999|B.1.5|Japan|2020-03-12	Asia|hCoV-19/Taiwan/TSGH-13/2020|EPI ISL 428230|B.4|Taiwan|2020-03-17	0.0006720790	Asia
Asia|hCoV-19/Beijing/DT-travelNO01/2020|EPI ISL 452342|B|China|2020-03-12	Asia|hCoV-19/Taiwan/TSGH-13/2020|EPI ISL 428230|B.4|Taiwan|2020-03-17	0.0005712491	Asia
Asia|hCoV-19/India/UN-1621/2020|EPI ISL 421671|B.4|India|2020-03-12	Asia|hCoV-19/Taiwan/TSGH-13/2020|EPI ISL 428230|B.4|Taiwan|2020-03-17	0.0004367155	Asia
Asia|hCoV-19/Thailand/Bangkok 2294/2020|EPI ISL 447921|B.6|Thailand|2020-03-13	Asia|hCoV-19/Taiwan/TSGH-13/2020|EPI ISL 428230|B.4|Taiwan|2020-03-17	0.0006048006	Asia
Asia|hCoV-19/Taiwan/CGMH-CGU-09/2020|EPI ISL 417522|B|Taiwan|2020-03-13	Asia|hCoV-19/Taiwan/TSGH-13/2020|EPI ISL 428230|B.4|Taiwan|2020-03-17	0.0005039464	Asia
Asia|hCoV-19/Japan/PG-0192/2020|EPI ISL 479897|B.1.160|Japan|2020-03-13	Asia|hCoV-19/Taiwan/TSGH-13/2020|EPI ISL 428230|B.4|Taiwan|2020-03-17	0.0007056647	Asia
Asia|hCoV-19/Beijing/DT-travelDE01/2020|EPI ISL 452329|B|China|2020-03-13	Asia|hCoV-19/Taiwan/TSGH-13/2020|EPI ISL 428230|B.4|Taiwan|2020-03-17	0.0004367357	Asia
Asia|hCoV-19/Oman/RESP-20-2282/2020|EPI ISL 457974|B.1.220|Oman|2020-03-14	Asia|hCoV-19/Taiwan/TSGH-13/2020|EPI ISL 428230|B.4|Taiwan|2020-03-17	0.0006384030	Asia
Asia|hCoV-19/Singapore/758/2020|EPI ISL 507003|B.6|Singapore|2020-03-14	Asia|hCoV-19/Taiwan/TSGH-13/2020|EPI ISL 428230|B.4|Taiwan|2020-03-17	0.0005375537	Asia
Asia|hCoV-19/Hangzhou/HZCDC6706/2020|EPI ISL 421222|B|China|2020-03-14	Asia|hCoV-19/Taiwan/TSGH-13/2020|EPI ISL 428230|B.4|Taiwan|2020-03-17	0.0005039464	Asia
Asia|hCoV-19/Wuhan/HB-WH5-237/2020|EPI ISL 454978|B|China|2020-03-14	Asia|hCoV-19/Taiwan/TSGH-13/2020|EPI ISL 428230|B.4|Taiwan|2020-03-17	0.0004703543	Asia
Asia|hCoV-19/Beijing/DT-travelGR01/2020|EPI ISL 452347|B.1|China|2020-03-15	Asia|hCoV-19/Taiwan/TSGH-13/2020|EPI ISL 428230|B.4|Taiwan|2020-03-17	0.0005375696	Asia
Asia|hCoV-19/Israel/CVL-n-5936/2020|EPI ISL 475018|B.1|Israel|2020-03-15	Asia|hCoV-19/Taiwan/TSGH-13/2020|EPI ISL 428230|B.4|Taiwan|2020-03-17	0.0006720479	Asia
Asia|hCoV-19/Israel/CVL-n-6157/2020|EPI ISL 475022|B.1|Israel|2020-03-15	Asia|hCoV-19/Taiwan/TSGH-13/2020|EPI ISL 428230|B.4|Taiwan|2020-03-17	0.0007730097	Asia
Asia|hCoV-19/South Korea/KCDC2128/2020|EPI ISL 498029|B.40|South Korea|2020-03-15	Asia|hCoV-19/Taiwan/TSGH-13/2020|EPI ISL 428230|B.4|Taiwan|2020-03-17	0.0005712058	Asia
Asia|hCoV-19/Pakistan/KHI1/2020|EPI ISL 451958|B|Pakistan|2020-03-16	Asia|hCoV-19/Taiwan/TSGH-13/2020|EPI ISL 428230|B.4|Taiwan|2020-03-17	0.0005376079	Asia
Asia|hCoV-19/United Arab Emirates/L0879/2020|EPI ISL 435124|B.1.1.296|United Arab Emirates|2020-03-16	Asia|hCoV-19/Taiwan/TSGH-13/2020|EPI ISL 428230|B.4|Taiwan|2020-03-17	0.0007730197	Asia
Asia|hCoV-19/South Korea/KCDC2129/2020|EPI ISL 498030|B.40|South Korea|2020-03-16	Asia|hCoV-19/Taiwan/TSGH-13/2020|EPI ISL 428230|B.4|Taiwan|2020-03-17	0.0005375697	Asia
Asia|hCoV-19/Saudi Arabia/KAIMRC12/2020|EPI ISL 507018|B.1.1|Saudi Arabia|2020-03-17	Asia|hCoV-19/Taiwan/TSGH-13/2020|EPI ISL 428230|B.4|Taiwan|2020-03-17	0.0006720877	Asia
Asia|hCoV-19/Wuhan/IVDC-HB-04/2020|EPI ISL 402120|B|China|2020-01-01	Asia|hCoV-19/Vietnam/VNHN 1072/2020|EPI ISL 455717|B.1|Vietnam|2020-03-17	0.0003359962	Asia
Asia|hCoV-19/Wuhan/IPBCAMS-WH-05/2020|EPI ISL 403928|B|China|2020-01-01	Asia|hCoV-19/Vietnam/VNHN 1072/2020|EPI ISL 455717|B.1|Vietnam|2020-03-17	0.0003024044	Asia
Asia|hCoV-19/Wuhan/WH03/2020|EPI ISL 406800|B|China|2020-01-01	Asia|hCoV-19/Vietnam/VNHN 1072/2020|EPI ISL 455717|B.1|Vietnam|2020-03-17	0.0002687860	Asia
Asia|hCoV-19/Wuhan/WHU01/2020|EPI ISL 406716|B|China|2020-01-02	Asia|hCoV-19/Vietnam/VNHN 1072/2020|EPI ISL 455717|B.1|Vietnam|2020-03-17	0.0002687860	Asia
Asia|hCoV-19/Beijing/Beijing-01/2020|EPI ISL 514752|B|China|2020-01-03	Asia|hCoV-19/Vietnam/VNHN 1072/2020|EPI ISL 455717|B.1|Vietnam|2020-03-17	0.0003023904	Asia
Asia|hCoV-19/Thailand/NIH-15/2020|EPI ISL 434692|B|Thailand|2020-01-05	Asia|hCoV-19/Vietnam/VNHN 1072/2020|EPI ISL 455717|B.1|Vietnam|2020-03-17	0.0002690029	Asia
Asia|hCoV-19/Wuhan/WH04/2020|EPI ISL 406801|A|China|2020-01-05	Asia|hCoV-19/Vietnam/VNHN 1072/2020|EPI ISL 455717|B.1|Vietnam|2020-03-17	0.0003359962	Asia
Asia|hCoV-19/Thailand/61/2020|EPI ISL 403962|B|Thailand|2020-01-08	Asia|hCoV-19/Vietnam/VNHN 1072/2020|EPI ISL 455717|B.1|Vietnam|2020-03-17	0.0002687860	Asia
Asia|hCoV-19/Jingzhou/HBCDC-HB-01/2020|EPI ISL 412459|B|China|2020-01-08	Asia|hCoV-19/Vietnam/VNHN 1072/2020|EPI ISL 455717|B.1|Vietnam|2020-03-17	0.0004368346	Asia
Asia|hCoV-19/Beijing/WH-09/2020|EPI ISL 411957|B|China|2020-01-08	Asia|hCoV-19/Vietnam/VNHN 1072/2020|EPI ISL 455717|B.1|Vietnam|2020-03-17	0.0003023904	Asia
Asia|hCoV-19/Shenzhen/HKU-SZ-002/2020|EPI ISL 406030|A|China|2020-01-10	Asia|hCoV-19/Vietnam/VNHN 1072/2020|EPI ISL 455717|B.1|Vietnam|2020-03-17	0.0003696033	Asia
Asia|hCoV-19/Wuhan/OS52/2020|EPI ISL 450500|B|China|2020-01-10	Asia|hCoV-19/Vietnam/VNHN 1072/2020|EPI ISL 455717|B.1|Vietnam|2020-03-17	0.0004032238	Asia
Asia|hCoV-19/Shenzhen/HKU-SZ-005/2020|EPI ISL 405839|A|China|2020-01-11	Asia|hCoV-19/Vietnam/VNHN 1072/2020|EPI ISL 455717|B.1|Vietnam|2020-03-17	0.0004368217	Asia
Asia|hCoV-19/Jiangxi/IVDC-JX-002/2020|EPI ISL 408486|B|China|2020-01-11	Asia|hCoV-19/Vietnam/VNHN 1072/2020|EPI ISL 455717|B.1|Vietnam|2020-03-17	0.0003023993	Asia
Asia|hCoV-19/Shenzhen/SZTH-002/2020|EPI ISL 406593|A|China|2020-01-13	Asia|hCoV-19/Vietnam/VNHN 1072/2020|EPI ISL 455717|B.1|Vietnam|2020-03-17	0.0003696033	Asia
Asia|hCoV-19/Thailand/74/2020|EPI ISL 403963|B|Thailand|2020-01-13	Asia|hCoV-19/Vietnam/VNHN 1072/2020|EPI ISL 455717|B.1|Vietnam|2020-03-17	0.0002687860	Asia
Asia|hCoV-19/Nepal/61/2020|EPI ISL 410301|B|Nepal|2020-01-13	Asia|hCoV-19/Vietnam/VNHN 1072/2020|EPI ISL 455717|B.1|Vietnam|2020-03-17	0.0003024920	Asia
Asia|hCoV-19/Guangdong/20SF012/2020|EPI ISL 403932|A|China|2020-01-14	Asia|hCoV-19/Vietnam/VNHN 1072/2020|EPI ISL 455717|B.1|Vietnam|2020-03-17	0.0003696033	Asia
Asia|hCoV-19/Guangdong/20SF013/2020|EPI ISL 403933|A|China|2020-01-15	Asia|hCoV-19/Vietnam/VNHN 1072/2020|EPI ISL 455717|B.1|Vietnam|2020-03-17	0.0003696033	Asia
Asia|hCoV-19/Guangdong/20SF014/2020|EPI ISL 403934|B|China|2020-01-15	Asia|hCoV-19/Vietnam/VNHN 1072/2020|EPI ISL 455717|B.1|Vietnam|2020-03-17	0.0003023904	Asia
Asia|hCoV-19/Sichuan/IVDC-SC-001/2020|EPI ISL 408484|A|China|2020-01-15	Asia|hCoV-19/Vietnam/VNHN 1072/2020|EPI ISL 455717|B.1|Vietnam|2020-03-17	0.0004704765	Asia
Asia|hCoV-19/Thailand/Nonthaburi 68/2020|EPI ISL 447910|B|Thailand|2020-01-15	Asia|hCoV-19/Vietnam/VNHN 1072/2020|EPI ISL 455717|B.1|Vietnam|2020-03-17	0.0002687860	Asia
Asia|hCoV-19/Shenzhen/SZTH-003/2020|EPI ISL 406594|B|China|2020-01-16	Asia|hCoV-19/Vietnam/VNHN 1072/2020|EPI ISL 455717|B.1|Vietnam|2020-03-17	0.0003359962	Asia
Asia|hCoV-19/Zhejiang/WZ-01/2020|EPI ISL 404227|B|China|2020-01-16	Asia|hCoV-19/Vietnam/VNHN 1072/2020|EPI ISL 455717|B.1|Vietnam|2020-03-17	0.0003023904	Asia
Asia|hCoV-19/Shenzhen/SZTH-004/2020|EPI ISL 406595|B|China|2020-01-16	Asia|hCoV-19/Vietnam/VNHN 1072/2020|EPI ISL 455717|B.1|Vietnam|2020-03-17	0.0005713786	Asia
Asia|hCoV-19/Thailand/NIH-59/2020|EPI ISL 434693|B|Thailand|2020-01-16	Asia|hCoV-19/Vietnam/VNHN 1072/2020|EPI ISL 455717|B.1|Vietnam|2020-03-17	0.0002688040	Asia
Asia|hCoV-19/Hunan/HN-CIDC-P2/2020|EPI ISL 539333|B|China|2020-01-17	Asia|hCoV-19/Vietnam/VNHN 1072/2020|EPI ISL 455717|B.1|Vietnam|2020-03-17	0.0003024044	Asia
Asia|hCoV-19/Guangdong/20SF028/2020|EPI ISL 403936|B|China|2020-01-17	Asia|hCoV-19/Vietnam/VNHN 1072/2020|EPI ISL 455717|B.1|Vietnam|2020-03-17	0.0003023904	Asia
Asia|hCoV-19/Yunnan/IVDC-YN-003/2020|EPI ISL 408480|A|China|2020-01-17	Asia|hCoV-19/Vietnam/VNHN 1072/2020|EPI ISL 455717|B.1|Vietnam|2020-03-17	0.0003696204	Asia
Asia|hCoV-19/Zhejiang/WZ-02/2020|EPI ISL 404228|B|China|2020-01-17	Asia|hCoV-19/Vietnam/VNHN 1072/2020|EPI ISL 455717|B.1|Vietnam|2020-03-17	0.0002687860	Asia
Asia|hCoV-19/Wuhan/HBCDC-HB-02/2020|EPI ISL 412978|B|China|2020-01-17	Asia|hCoV-19/Vietnam/VNHN 1072/2020|EPI ISL 455717|B.1|Vietnam|2020-03-17	0.0004032305	Asia
Asia|hCoV-19/Guangdong/20SF040/2020|EPI ISL 403937|B|China|2020-01-18	Asia|hCoV-19/Vietnam/VNHN 1072/2020|EPI ISL 455717|B.1|Vietnam|2020-03-17	0.0003023904	Asia
Asia|hCoV-19/Wuhan/HBCDC-HB-03/2020|EPI ISL 412979|A|China|2020-01-18	Asia|hCoV-19/Vietnam/VNHN 1072/2020|EPI ISL 455717|B.1|Vietnam|2020-03-17	0.0003359962	Asia
Asia|hCoV-19/Chongqing/IVDC-CQ-001/2020|EPI ISL 408481|B|China|2020-01-18	Asia|hCoV-19/Vietnam/VNHN 1072/2020|EPI ISL 455717|B.1|Vietnam|2020-03-17	0.0003024044	Asia
Asia|hCoV-19/Wuhan/HBCDC-HB-04/2020|EPI ISL 412980|B|China|2020-01-18	Asia|hCoV-19/Vietnam/VNHN 1072/2020|EPI ISL 455717|B.1|Vietnam|2020-03-17	0.0004368217	Asia
Asia|hCoV-19/Wuhan/HBCDC-HB-05/2020|EPI ISL 412981|B.4|China|2020-01-18	Asia|hCoV-19/Vietnam/VNHN 1072/2020|EPI ISL 455717|B.1|Vietnam|2020-03-17	0.0004369100	Asia
Asia|hCoV-19/Guangdong/20SF043/2020|EPI ISL 428440|B|China|2020-01-18	Asia|hCoV-19/Vietnam/VNHN 1072/2020|EPI ISL 455717|B.1|Vietnam|2020-03-17	0.0003160245	Asia
Asia|hCoV-19/Shandong/IVDC-SD-001/2020|EPI ISL 408482|B|China|2020-01-19	Asia|hCoV-19/Vietnam/VNHN 1072/2020|EPI ISL 455717|B.1|Vietnam|2020-03-17	0.0005041279	Asia
Asia|hCoV-19/Hangzhou/HZCDC0001/2020|EPI ISL 407313|B|China|2020-01-19	Asia|hCoV-19/Vietnam/VNHN 1072/2020|EPI ISL 455717|B.1|Vietnam|2020-03-17	0.0002687860	Asia
Asia|hCoV-19/Jiangsu/IVDC-JS-001/2020|EPI ISL 408488|B|China|2020-01-19	Asia|hCoV-19/Vietnam/VNHN 1072/2020|EPI ISL 455717|B.1|Vietnam|2020-03-17	0.0003025264	Asia
Asia|hCoV-19/Hangzhou/HZ-1/2020|EPI ISL 406970|B|China|2020-01-20	Asia|hCoV-19/Vietnam/VNHN 1072/2020|EPI ISL 455717|B.1|Vietnam|2020-03-17	0.0002687860	Asia
Asia|hCoV-19/Hangzhou/HZCDC0013/2020|EPI ISL 421235|B|China|2020-01-20	Asia|hCoV-19/Vietnam/VNHN 1072/2020|EPI ISL 455717|B.1|Vietnam|2020-03-17	0.0003360216	Asia
Asia|hCoV-19/Guangdong/20SF123/2020|EPI ISL 428449|A|China|2020-01-20	Asia|hCoV-19/Vietnam/VNHN 1072/2020|EPI ISL 455717|B.1|Vietnam|2020-03-17	0.0003709246	Asia
Asia|hCoV-19/Hong Kong/VB20017970-2/2020|EPI ISL 417064|B|Hong Kong|2020-01-21	Asia|hCoV-19/Vietnam/VNHN 1072/2020|EPI ISL 455717|B.1|Vietnam|2020-03-17	0.0003023904	Asia
Asia|hCoV-19/Chongqing/YC01/2020|EPI ISL 408478|A|China|2020-01-21	Asia|hCoV-19/Vietnam/VNHN 1072/2020|EPI ISL 455717|B.1|Vietnam|2020-03-17	0.0004368217	Asia
Asia|hCoV-19/Fujian/8/2020|EPI ISL 411060|A|China|2020-01-21	Asia|hCoV-19/Vietnam/VNHN 1072/2020|EPI ISL 455717|B.1|Vietnam|2020-03-17	0.0003696033	Asia
Asia|hCoV-19/Hangzhou/HZCDC0091L/2020|EPI ISL 421227|B|China|2020-01-21	Asia|hCoV-19/Vietnam/VNHN 1072/2020|EPI ISL 455717|B.1|Vietnam|2020-03-17	0.0002687860	Asia
Asia|hCoV-19/Nanchang/JX14/2020|EPI ISL 421243|B|China|2020-01-21	Asia|hCoV-19/Vietnam/VNHN 1072/2020|EPI ISL 455717|B.1|Vietnam|2020-03-17	0.0004032424	Asia
Asia|hCoV-19/Hangzhou/HZ48/2020|EPI ISL 418441|B|China|2020-01-21	Asia|hCoV-19/Vietnam/VNHN 1072/2020|EPI ISL 455717|B.1|Vietnam|2020-03-17	0.0002687950	Asia
Asia|hCoV-19/Shanghai/SH0093/2020|EPI ISL 416389|B|China|2020-01-21	Asia|hCoV-19/Vietnam/VNHN 1072/2020|EPI ISL 455717|B.1|Vietnam|2020-03-17	0.0003360385	Asia
Asia|hCoV-19/Wuhan/WHUH003/2020|EPI ISL 449478|B|China|2020-01-22	Asia|hCoV-19/Vietnam/VNHN 1072/2020|EPI ISL 455717|B.1|Vietnam|2020-03-17	0.0005040689	Asia
Asia|hCoV-19/Wuhan/WHUH004/2020|EPI ISL 449479|B|China|2020-01-22	Asia|hCoV-19/Vietnam/VNHN 1072/2020|EPI ISL 455717|B.1|Vietnam|2020-03-17	0.0004704547	Asia
Asia|hCoV-19/Hong Kong/XM-PII-S4/2020|EPI ISL 417443|A|Hong Kong|2020-01-22	Asia|hCoV-19/Vietnam/VNHN 1072/2020|EPI ISL 455717|B.1|Vietnam|2020-03-17	0.0005719045	Asia
Asia|hCoV-19/Hangzhou/ZJU-05/2020|EPI ISL 415711|B|China|2020-01-22	Asia|hCoV-19/Vietnam/VNHN 1072/2020|EPI ISL 455717|B.1|Vietnam|2020-03-17	0.0002687860	Asia
Asia|hCoV-19/Wuhan/WHUH005/2020|EPI ISL 449480|B|China|2020-01-22	Asia|hCoV-19/Vietnam/VNHN 1072/2020|EPI ISL 455717|B.1|Vietnam|2020-03-17	0.0004368419	Asia
Asia|hCoV-19/Foshan/20SF207/2020|EPI ISL 406534|B|China|2020-01-22	Asia|hCoV-19/Vietnam/VNHN 1072/2020|EPI ISL 455717|B.1|Vietnam|2020-03-17	0.0003359962	Asia
Asia|hCoV-19/Zhejiang/CN5/2020|EPI ISL 455685|A|China|2020-01-22	Asia|hCoV-19/Vietnam/VNHN 1072/2020|EPI ISL 455717|B.1|Vietnam|2020-03-17	0.0004032305	Asia
Asia|hCoV-19/Hong Kong/HKU-902a/2020|EPI ISL 434563|B|Hong Kong|2020-01-23	Asia|hCoV-19/Vietnam/VNHN 1072/2020|EPI ISL 455717|B.1|Vietnam|2020-03-17	0.0003023904	Asia
Asia|hCoV-19/Japan/OS-20-07-1/2020|EPI ISL 410532|B|Japan|2020-01-23	Asia|hCoV-19/Vietnam/VNHN 1072/2020|EPI ISL 455717|B.1|Vietnam|2020-03-17	0.0002687860	Asia
Asia|hCoV-19/Sichuan/SC-WCH4-288/2020|EPI ISL 451390|B|China|2020-01-23	Asia|hCoV-19/Vietnam/VNHN 1072/2020|EPI ISL 455717|B.1|Vietnam|2020-03-17	0.0003696142	Asia
Asia|hCoV-19/Guangdong/20SF201/2020|EPI ISL 406538|B|China|2020-01-23	Asia|hCoV-19/Vietnam/VNHN 1072/2020|EPI ISL 455717|B.1|Vietnam|2020-03-17	0.0002687860	Asia
Asia|hCoV-19/Thailand/SI200383-NT/2020|EPI ISL 437622|B|Thailand|2020-01-23	Asia|hCoV-19/Vietnam/VNHN 1072/2020|EPI ISL 455717|B.1|Vietnam|2020-03-17	0.0003360117	Asia
Asia|hCoV-19/Shanghai/CH-03/2020|EPI ISL 468726|A|China|2020-01-23	Asia|hCoV-19/Vietnam/VNHN 1072/2020|EPI ISL 455717|B.1|Vietnam|2020-03-17	0.0004368217	Asia
Asia|hCoV-19/Jiangsu/JS01/2020|EPI ISL 411950|B|China|2020-01-23	Asia|hCoV-19/Vietnam/VNHN 1072/2020|EPI ISL 455717|B.1|Vietnam|2020-03-17	0.0003696033	Asia
Asia|hCoV-19/Lishui/LS003/2020|EPI ISL 495459|B|China|2020-01-24	Asia|hCoV-19/Vietnam/VNHN 1072/2020|EPI ISL 455717|B.1|Vietnam|2020-03-17	0.0004032491	Asia
Asia|hCoV-19/Sichuan/SC-PHCC2-040/2020|EPI ISL 451360|A|China|2020-01-24	Asia|hCoV-19/Vietnam/VNHN 1072/2020|EPI ISL 455717|B.1|Vietnam|2020-03-17	0.0004032118	Asia
Asia|hCoV-19/Guangdong/20SF616/2020|EPI ISL 428465|B|China|2020-01-24	Asia|hCoV-19/Vietnam/VNHN 1072/2020|EPI ISL 455717|B.1|Vietnam|2020-03-17	0.0003360272	Asia
Asia|hCoV-19/Sichuan/SC-PHCC1-022/2020|EPI ISL 451345|B.1|China|2020-01-24	Asia|hCoV-19/Vietnam/VNHN 1072/2020|EPI ISL 455717|B.1|Vietnam|2020-03-17	0.0001679760	Asia
Asia|hCoV-19/Malaysia/MKAK-CL-2020-5045/2020|EPI ISL 416829|B|Malaysia|2020-01-24	Asia|hCoV-19/Vietnam/VNHN 1072/2020|EPI ISL 455717|B.1|Vietnam|2020-03-17	0.0003696204	Asia
Asia|hCoV-19/Hong Kong/HKU-902b/2020|EPI ISL 434564|B|Hong Kong|2020-01-24	Asia|hCoV-19/Vietnam/VNHN 1072/2020|EPI ISL 455717|B.1|Vietnam|2020-03-17	0.0003023904	Asia
Asia|hCoV-19/Shanghai/SH0002/2020|EPI ISL 416316|A|China|2020-01-25	Asia|hCoV-19/Vietnam/VNHN 1072/2020|EPI ISL 455717|B.1|Vietnam|2020-03-17	0.0004032357	Asia
Asia|hCoV-19/Lishui/LS111/2020|EPI ISL 429852|B|China|2020-01-25	Asia|hCoV-19/Vietnam/VNHN 1072/2020|EPI ISL 455717|B.1|Vietnam|2020-03-17	0.0004032491	Asia
Asia|hCoV-19/Hangzhou/ZJU-01/2020|EPI ISL 415709|B|China|2020-01-25	Asia|hCoV-19/Vietnam/VNHN 1072/2020|EPI ISL 455717|B.1|Vietnam|2020-03-17	0.0003696485	Asia
Asia|hCoV-19/Japan/NA-20-05-1/2020|EPI ISL 410531|B|Japan|2020-01-25	Asia|hCoV-19/Vietnam/VNHN 1072/2020|EPI ISL 455717|B.1|Vietnam|2020-03-17	0.0002687860	Asia
Asia|hCoV-19/Wuhan/0125-A168/2020|EPI ISL 493159|B|China|2020-01-25	Asia|hCoV-19/Vietnam/VNHN 1072/2020|EPI ISL 455717|B.1|Vietnam|2020-03-17	0.0003696313	Asia
Asia|hCoV-19/Wuhan/YB012506/2020|EPI ISL 450504|B|China|2020-01-25	Asia|hCoV-19/Vietnam/VNHN 1072/2020|EPI ISL 455717|B.1|Vietnam|2020-03-17	0.0003023904	Asia
Asia|hCoV-19/Wuhan/0125-A164/2020|EPI ISL 493157|B|China|2020-01-25	Asia|hCoV-19/Vietnam/VNHN 1072/2020|EPI ISL 455717|B.1|Vietnam|2020-03-17	0.0002687860	Asia
Asia|hCoV-19/Guangdong/20SF629/2020|EPI ISL 428466|B|China|2020-01-26	Asia|hCoV-19/Vietnam/VNHN 1072/2020|EPI ISL 455717|B.1|Vietnam|2020-03-17	0.0003696314	Asia
Asia|hCoV-19/Wuhan/0126-C10/2020|EPI ISL 493169|A|China|2020-01-26	Asia|hCoV-19/Vietnam/VNHN 1072/2020|EPI ISL 455717|B.1|Vietnam|2020-03-17	0.0004368419	Asia
Asia|hCoV-19/Hangzhou/ZJU-02/2020|EPI ISL 416042|A|China|2020-01-26	Asia|hCoV-19/Vietnam/VNHN 1072/2020|EPI ISL 455717|B.1|Vietnam|2020-03-17	0.0003359962	Asia
Asia|hCoV-19/Wuhan/0126-C98/2020|EPI ISL 493181|A|China|2020-01-26	Asia|hCoV-19/Vietnam/VNHN 1072/2020|EPI ISL 455717|B.1|Vietnam|2020-03-17	0.0003696033	Asia
Asia|hCoV-19/Beijing/105/2020|EPI ISL 413518|A|China|2020-01-26	Asia|hCoV-19/Vietnam/VNHN 1072/2020|EPI ISL 455717|B.1|Vietnam|2020-03-17	0.0004032305	Asia
Asia|hCoV-19/Wuhan/YB012611/2020|EPI ISL 450501|B|China|2020-01-26	Asia|hCoV-19/Vietnam/VNHN 1072/2020|EPI ISL 455717|B.1|Vietnam|2020-03-17	0.0004032118	Asia
Asia|hCoV-19/Thailand/SI200478-NST/2020|EPI ISL 437619|B|Thailand|2020-01-26	Asia|hCoV-19/Vietnam/VNHN 1072/2020|EPI ISL 455717|B.1|Vietnam|2020-03-17	0.0003360117	Asia
Asia|hCoV-19/Sichuan/SC-NJ-090/2020|EPI ISL 451339|B|China|2020-01-27	Asia|hCoV-19/Vietnam/VNHN 1072/2020|EPI ISL 455717|B.1|Vietnam|2020-03-17	0.0002689487	Asia
Asia|hCoV-19/Sichuan/SC-MY-053/2020|EPI ISL 451319|B|China|2020-01-27	Asia|hCoV-19/Vietnam/VNHN 1072/2020|EPI ISL 455717|B.1|Vietnam|2020-03-17	0.0003696033	Asia
Asia|hCoV-19/Hong Kong/HKU-903b/2020|EPI ISL 434566|B.4|Hong Kong|2020-01-27	Asia|hCoV-19/Vietnam/VNHN 1072/2020|EPI ISL 455717|B.1|Vietnam|2020-03-17	0.0004032611	Asia
Asia|hCoV-19/Singapore/7/2020|EPI ISL 410713|B|Singapore|2020-01-27	Asia|hCoV-19/Vietnam/VNHN 1072/2020|EPI ISL 455717|B.1|Vietnam|2020-03-17	0.0003360117	Asia
Asia|hCoV-19/Hong Kong/HKU-908a/2020|EPI ISL 434569|B|Hong Kong|2020-01-27	Asia|hCoV-19/Vietnam/VNHN 1072/2020|EPI ISL 455717|B.1|Vietnam|2020-03-17	0.0003360117	Asia
Asia|hCoV-19/Sichuan/SC-PHCC2-039/2020|EPI ISL 451359|B|China|2020-01-27	Asia|hCoV-19/Vietnam/VNHN 1072/2020|EPI ISL 455717|B.1|Vietnam|2020-03-17	0.0003023993	Asia
Asia|hCoV-19/Nanchang/JX149/2020|EPI ISL 421247|A|China|2020-01-27	Asia|hCoV-19/Vietnam/VNHN 1072/2020|EPI ISL 455717|B.1|Vietnam|2020-03-17	0.0003359962	Asia
Asia|hCoV-19/Guangdong/20SF812/2020|EPI ISL 428475|B|China|2020-01-28	Asia|hCoV-19/Vietnam/VNHN 1072/2020|EPI ISL 455717|B.1|Vietnam|2020-03-17	0.0004704686	Asia
Asia|hCoV-19/Beijing/Wuhan IME-BJ04/2020|EPI ISL 424358|A|China|2020-01-28	Asia|hCoV-19/Vietnam/VNHN 1072/2020|EPI ISL 455717|B.1|Vietnam|2020-03-17	0.0004368549	Asia
Asia|hCoV-19/Shanghai/SH0007/2020|EPI ISL 416320|B|China|2020-01-28	Asia|hCoV-19/Vietnam/VNHN 1072/2020|EPI ISL 455717|B.1|Vietnam|2020-03-17	0.0003696142	Asia
Asia|hCoV-19/Guangdong/20SF813/2020|EPI ISL 428476|A|China|2020-01-28	Asia|hCoV-19/Vietnam/VNHN 1072/2020|EPI ISL 455717|B.1|Vietnam|2020-03-17	0.0003359962	Asia
Asia|hCoV-19/Shanghai/SH0008/2020|EPI ISL 416321|B|China|2020-01-28	Asia|hCoV-19/Vietnam/VNHN 1072/2020|EPI ISL 455717|B.1|Vietnam|2020-03-17	0.0004032118	Asia
Asia|hCoV-19/Beijing/233/2020|EPI ISL 413520|A|China|2020-01-28	Asia|hCoV-19/Vietnam/VNHN 1072/2020|EPI ISL 455717|B.1|Vietnam|2020-03-17	0.0004368621	Asia
Asia|hCoV-19/Beijing/231/2020|EPI ISL 413519|A|China|2020-01-28	Asia|hCoV-19/Vietnam/VNHN 1072/2020|EPI ISL 455717|B.1|Vietnam|2020-03-17	0.0004032305	Asia
Asia|hCoV-19/Shanghai/SH0009/2020|EPI ISL 416322|B|China|2020-01-29	Asia|hCoV-19/Vietnam/VNHN 1072/2020|EPI ISL 455717|B.1|Vietnam|2020-03-17	0.0003696033	Asia
Asia|hCoV-19/Shanghai/SH0010/2020|EPI ISL 416323|A|China|2020-01-29	Asia|hCoV-19/Vietnam/VNHN 1072/2020|EPI ISL 455717|B.1|Vietnam|2020-03-17	0.0004032118	Asia
Asia|hCoV-19/Sichuan/SC-NC-077/2020|EPI ISL 451336|B|China|2020-01-29	Asia|hCoV-19/Vietnam/VNHN 1072/2020|EPI ISL 455717|B.1|Vietnam|2020-03-17	0.0003025824	Asia
Asia|hCoV-19/Nanchang/JX174/2020|EPI ISL 421238|A|China|2020-01-29	Asia|hCoV-19/Vietnam/VNHN 1072/2020|EPI ISL 455717|B.1|Vietnam|2020-03-17	0.0004032238	Asia
Asia|hCoV-19/Hong Kong/HKU-200723-030/2020|EPI ISL 497797|B|Hong Kong|2020-01-29	Asia|hCoV-19/Vietnam/VNHN 1072/2020|EPI ISL 455717|B.1|Vietnam|2020-03-17	0.0003023904	Asia
Asia|hCoV-19/Hunan/HN-CIDC-P10/2020|EPI ISL 539338|B|China|2020-01-29	Asia|hCoV-19/Vietnam/VNHN 1072/2020|EPI ISL 455717|B.1|Vietnam|2020-03-17	0.0003024044	Asia
Asia|hCoV-19/Japan/TY-WK-012/2020|EPI ISL 408665|A|Japan|2020-01-29	Asia|hCoV-19/Vietnam/VNHN 1072/2020|EPI ISL 455717|B.1|Vietnam|2020-03-17	0.0004368217	Asia
Asia|hCoV-19/Shandong/LY008-2/2020|EPI ISL 414941|B|China|2020-01-30	Asia|hCoV-19/Vietnam/VNHN 1072/2020|EPI ISL 455717|B.1|Vietnam|2020-03-17	0.0003696033	Asia
Asia|hCoV-19/Sichuan/SC-NC-078/2020|EPI ISL 451337|B|China|2020-01-30	Asia|hCoV-19/Vietnam/VNHN 1072/2020|EPI ISL 455717|B.1|Vietnam|2020-03-17	0.0004032491	Asia
Asia|hCoV-19/Nanchang/JX177/2020|EPI ISL 421241|A|China|2020-01-30	Asia|hCoV-19/Vietnam/VNHN 1072/2020|EPI ISL 455717|B.1|Vietnam|2020-03-17	0.0004368217	Asia
Asia|hCoV-19/South Korea/KCDC2002/2020|EPI ISL 425118|A|South Korea|2020-01-30	Asia|hCoV-19/Vietnam/VNHN 1072/2020|EPI ISL 455717|B.1|Vietnam|2020-03-17	0.0004704687	Asia
Asia|hCoV-19/Shanghai/SH0022/2020|EPI ISL 416331|B.4|China|2020-01-30	Asia|hCoV-19/Vietnam/VNHN 1072/2020|EPI ISL 455717|B.1|Vietnam|2020-03-17	0.0004705044	Asia
Asia|hCoV-19/Hong Kong/HKU-911a/2020|EPI ISL 450409|B|Hong Kong|2020-01-30	Asia|hCoV-19/Vietnam/VNHN 1072/2020|EPI ISL 455717|B.1|Vietnam|2020-03-17	0.0003023904	Asia
Asia|hCoV-19/Hong Kong/HKU-904a/2020|EPI ISL 450412|B|Hong Kong|2020-01-30	Asia|hCoV-19/Vietnam/VNHN 1072/2020|EPI ISL 455717|B.1|Vietnam|2020-03-17	0.0004032118	Asia
Asia|hCoV-19/Taiwan/8/2020|EPI ISL 428488|B|Taiwan|2020-01-31	Asia|hCoV-19/Vietnam/VNHN 1072/2020|EPI ISL 455717|B.1|Vietnam|2020-03-17	0.0003360117	Asia
Asia|hCoV-19/South Korea/KCDC2062/2020|EPI ISL 497963|A|South Korea|2020-01-31	Asia|hCoV-19/Vietnam/VNHN 1072/2020|EPI ISL 455717|B.1|Vietnam|2020-03-17	0.0004368419	Asia
Asia|hCoV-19/Shanghai/SH0094/2020|EPI ISL 416390|B|China|2020-01-31	Asia|hCoV-19/Vietnam/VNHN 1072/2020|EPI ISL 455717|B.1|Vietnam|2020-03-17	0.0004032797	Asia
Asia|hCoV-19/Guangdong/2020XN4448-P0002/2020|EPI ISL 413857|B|China|2020-01-31	Asia|hCoV-19/Vietnam/VNHN 1072/2020|EPI ISL 455717|B.1|Vietnam|2020-03-17	0.0004368807	Asia
Asia|hCoV-19/Sichuan/SC-WCH-082/2020|EPI ISL 451374|B|China|2020-01-31	Asia|hCoV-19/Vietnam/VNHN 1072/2020|EPI ISL 455717|B.1|Vietnam|2020-03-17	0.0003023993	Asia
Asia|hCoV-19/Hong Kong/HKU-913a/2020|EPI ISL 450410|B|Hong Kong|2020-01-31	Asia|hCoV-19/Vietnam/VNHN 1072/2020|EPI ISL 455717|B.1|Vietnam|2020-03-17	0.0003696252	Asia
Asia|hCoV-19/Sichuan/SC-MY-059/2020|EPI ISL 451325|B|China|2020-01-31	Asia|hCoV-19/Vietnam/VNHN 1072/2020|EPI ISL 455717|B.1|Vietnam|2020-03-17	0.0004032118	Asia
Asia|hCoV-19/Thailand/SI200893-NT/2020|EPI ISL 437624|B|Thailand|2020-02-01	Asia|hCoV-19/Vietnam/VNHN 1072/2020|EPI ISL 455717|B.1|Vietnam|2020-03-17	0.0003360117	Asia
Asia|hCoV-19/Guangdong/GD2020080-P0010/2020|EPI ISL 413861|B|China|2020-02-01	Asia|hCoV-19/Vietnam/VNHN 1072/2020|EPI ISL 455717|B.1|Vietnam|2020-03-17	0.0003360061	Asia
Asia|hCoV-19/Beijing/DT-WH01/2020|EPI ISL 452360|B|China|2020-02-01	Asia|hCoV-19/Vietnam/VNHN 1072/2020|EPI ISL 455717|B.1|Vietnam|2020-03-17	0.0002687860	Asia
Asia|hCoV-19/Guangdong/GD2020087-P0008/2020|EPI ISL 413863|B|China|2020-02-01	Asia|hCoV-19/Vietnam/VNHN 1072/2020|EPI ISL 455717|B.1|Vietnam|2020-03-17	0.0003360272	Asia
Asia|hCoV-19/Yingtan/JX2480/2020|EPI ISL 455466|B|China|2020-02-01	Asia|hCoV-19/Vietnam/VNHN 1072/2020|EPI ISL 455717|B.1|Vietnam|2020-03-17	0.0003359962	Asia
Asia|hCoV-19/Shangrao/JX1215/2020|EPI ISL 421257|B|China|2020-02-02	Asia|hCoV-19/Vietnam/VNHN 1072/2020|EPI ISL 455717|B.1|Vietnam|2020-03-17	0.0003023904	Asia
Asia|hCoV-19/Shanghai/SH0012/2020|EPI ISL 416325|B|China|2020-02-02	Asia|hCoV-19/Vietnam/VNHN 1072/2020|EPI ISL 455717|B.1|Vietnam|2020-03-17	0.0003360217	Asia
Asia|hCoV-19/Shanghai/SH0021/2020|EPI ISL 416330|A|China|2020-02-02	Asia|hCoV-19/Vietnam/VNHN 1072/2020|EPI ISL 455717|B.1|Vietnam|2020-03-17	0.0004032305	Asia
Asia|hCoV-19/Shanghai/SH0114/2020|EPI ISL 416401|B|China|2020-02-02	Asia|hCoV-19/Vietnam/VNHN 1072/2020|EPI ISL 455717|B.1|Vietnam|2020-03-17	0.0003696143	Asia
Asia|hCoV-19/Sichuan/SC-NC-068/2020|EPI ISL 451328|B|China|2020-02-02	Asia|hCoV-19/Vietnam/VNHN 1072/2020|EPI ISL 455717|B.1|Vietnam|2020-03-17	0.0003696142	Asia
Asia|hCoV-19/Shangrao/JX1176/2020|EPI ISL 421251|B|China|2020-02-03	Asia|hCoV-19/Vietnam/VNHN 1072/2020|EPI ISL 455717|B.1|Vietnam|2020-03-17	0.0004704765	Asia
Asia|hCoV-19/Jiujiang/JX490/2020|EPI ISL 455463|B|China|2020-02-03	Asia|hCoV-19/Vietnam/VNHN 1072/2020|EPI ISL 455717|B.1|Vietnam|2020-03-17	0.0003023904	Asia
Asia|hCoV-19/Shangrao/JX1177/2020|EPI ISL 421250|B|China|2020-02-03	Asia|hCoV-19/Vietnam/VNHN 1072/2020|EPI ISL 455717|B.1|Vietnam|2020-03-17	0.0004368347	Asia
Asia|hCoV-19/Shanghai/SH0030/2020|EPI ISL 416339|B|China|2020-02-03	Asia|hCoV-19/Vietnam/VNHN 1072/2020|EPI ISL 455717|B.1|Vietnam|2020-03-17	0.0004368621	Asia
Asia|hCoV-19/Sichuan/SC-WCH3-259/2020|EPI ISL 451385|B|China|2020-02-03	Asia|hCoV-19/Vietnam/VNHN 1072/2020|EPI ISL 455717|B.1|Vietnam|2020-03-17	0.0002687860	Asia
Asia|hCoV-19/Malaysia/MKAK-CL-2020-6430/2020|EPI ISL 416886|A|Malaysia|2020-02-04	Asia|hCoV-19/Vietnam/VNHN 1072/2020|EPI ISL 455717|B.1|Vietnam|2020-03-17	0.0004032118	Asia
Asia|hCoV-19/Taiwan/CGMH-CGU-02/2020|EPI ISL 417518|A|Taiwan|2020-02-04	Asia|hCoV-19/Vietnam/VNHN 1072/2020|EPI ISL 455717|B.1|Vietnam|2020-03-17	0.0004084676	Asia
Asia|hCoV-19/Sichuan/SC-YB-086/2020|EPI ISL 451399|B|China|2020-02-04	Asia|hCoV-19/Vietnam/VNHN 1072/2020|EPI ISL 455717|B.1|Vietnam|2020-03-17	0.0003360526	Asia
Asia|hCoV-19/Singapore/9/2020|EPI ISL 410715|B|Singapore|2020-02-04	Asia|hCoV-19/Vietnam/VNHN 1072/2020|EPI ISL 455717|B.1|Vietnam|2020-03-17	0.0003360117	Asia
Asia|hCoV-19/Thailand/Samut prakarn 840/2020|EPI ISL 447919|B|Thailand|2020-02-04	Asia|hCoV-19/Vietnam/VNHN 1072/2020|EPI ISL 455717|B.1|Vietnam|2020-03-17	0.0003696095	Asia
Asia|hCoV-19/Guangzhou/GZMU0019/2020|EPI ISL 429080|B.1|China|2020-02-05	Asia|hCoV-19/Vietnam/VNHN 1072/2020|EPI ISL 455717|B.1|Vietnam|2020-03-17	0.0001679760	Asia
Asia|hCoV-19/Shangrao/JX1948/2020|EPI ISL 421240|A|China|2020-02-05	Asia|hCoV-19/Vietnam/VNHN 1072/2020|EPI ISL 455717|B.1|Vietnam|2020-03-17	0.0003359962	Asia
Asia|hCoV-19/Shanghai/SH0073/2020|EPI ISL 416376|B|China|2020-02-05	Asia|hCoV-19/Vietnam/VNHN 1072/2020|EPI ISL 455717|B.1|Vietnam|2020-03-17	0.0002687860	Asia
Asia|hCoV-19/Fuzhou/JX2012/2020|EPI ISL 455462|A|China|2020-02-05	Asia|hCoV-19/Vietnam/VNHN 1072/2020|EPI ISL 455717|B.1|Vietnam|2020-03-17	0.0004368217	Asia
Asia|hCoV-19/Sichuan/SC-NJ-091/2020|EPI ISL 451340|B|China|2020-02-06	Asia|hCoV-19/Vietnam/VNHN 1072/2020|EPI ISL 455717|B.1|Vietnam|2020-03-17	0.0005381505	Asia
Asia|hCoV-19/Yichun/JX2391/2020|EPI ISL 455461|B|China|2020-02-06	Asia|hCoV-19/Vietnam/VNHN 1072/2020|EPI ISL 455717|B.1|Vietnam|2020-03-17	0.0005714071	Asia
Asia|hCoV-19/South Korea/KUMC01/2020|EPI ISL 413017|B|South Korea|2020-02-06	Asia|hCoV-19/Vietnam/VNHN 1072/2020|EPI ISL 455717|B.1|Vietnam|2020-03-17	0.0004704983	Asia
Asia|hCoV-19/Taiwan/TSGH-36/2020|EPI ISL 457730|B|Taiwan|2020-02-06	Asia|hCoV-19/Vietnam/VNHN 1072/2020|EPI ISL 455717|B.1|Vietnam|2020-03-17	0.0003360273	Asia
Asia|hCoV-19/Guangzhou/GZMU0003/2020|EPI ISL 429074|B|China|2020-02-07	Asia|hCoV-19/Vietnam/VNHN 1072/2020|EPI ISL 455717|B.1|Vietnam|2020-03-17	0.0003023904	Asia
Asia|hCoV-19/Thailand/SI202205-NT/2020|EPI ISL 437616|A|Thailand|2020-02-07	Asia|hCoV-19/Vietnam/VNHN 1072/2020|EPI ISL 455717|B.1|Vietnam|2020-03-17	0.0004032305	Asia
Asia|hCoV-19/Shanghai/SH0074/2020|EPI ISL 416377|A|China|2020-02-07	Asia|hCoV-19/Vietnam/VNHN 1072/2020|EPI ISL 455717|B.1|Vietnam|2020-03-17	0.0003696033	Asia
Asia|hCoV-19/Taiwan/TSGH-01/2020|EPI ISL 426629|B|Taiwan|2020-02-07	Asia|hCoV-19/Vietnam/VNHN 1072/2020|EPI ISL 455717|B.1|Vietnam|2020-03-17	0.0005041856	Asia
Asia|hCoV-19/Taiwan/TSGH-37/2020|EPI ISL 457733|B|Taiwan|2020-02-08	Asia|hCoV-19/Vietnam/VNHN 1072/2020|EPI ISL 455717|B.1|Vietnam|2020-03-17	0.0004368823	Asia
Asia|hCoV-19/Beijing/DT-BJ02/2020|EPI ISL 452359|B|China|2020-02-08	Asia|hCoV-19/Vietnam/VNHN 1072/2020|EPI ISL 455717|B.1|Vietnam|2020-03-17	0.0003696375	Asia
Asia|hCoV-19/Malaysia/IMR WC413/2020|EPI ISL 455791|B|Malaysia|2020-02-08	Asia|hCoV-19/Vietnam/VNHN 1072/2020|EPI ISL 455717|B.1|Vietnam|2020-03-17	0.0003359962	Asia
Asia|hCoV-19/Guangzhou/GZMU0039/2020|EPI ISL 429090|A|China|2020-02-08	Asia|hCoV-19/Vietnam/VNHN 1072/2020|EPI ISL 455717|B.1|Vietnam|2020-03-17	0.0003359962	Asia
Asia|hCoV-19/Shanghai/SH0119/2020|EPI ISL 416404|B|China|2020-02-09	Asia|hCoV-19/Vietnam/VNHN 1072/2020|EPI ISL 455717|B.1|Vietnam|2020-03-17	0.0002687860	Asia
Asia|hCoV-19/Sichuan/SC-PHCC2-051/2020|EPI ISL 451371|B|China|2020-02-09	Asia|hCoV-19/Vietnam/VNHN 1072/2020|EPI ISL 455717|B.1|Vietnam|2020-03-17	0.0003696033	Asia
Asia|hCoV-19/Sichuan/SC-PHCC1-033/2020|EPI ISL 451354|A|China|2020-02-09	Asia|hCoV-19/Vietnam/VNHN 1072/2020|EPI ISL 455717|B.1|Vietnam|2020-03-17	0.0005377661	Asia
Asia|hCoV-19/Malaysia/IMR WC458/2020|EPI ISL 455792|B|Malaysia|2020-02-09	Asia|hCoV-19/Vietnam/VNHN 1072/2020|EPI ISL 455717|B.1|Vietnam|2020-03-17	0.0003359962	Asia
Asia|hCoV-19/Fuzhou/JX2019/2020|EPI ISL 455465|B|China|2020-02-10	Asia|hCoV-19/Vietnam/VNHN 1072/2020|EPI ISL 455717|B.1|Vietnam|2020-03-17	0.0003696313	Asia
Asia|hCoV-19/Wuhan/HB-WH2-163/2020|EPI ISL 454930|B|China|2020-02-10	Asia|hCoV-19/Vietnam/VNHN 1072/2020|EPI ISL 455717|B.1|Vietnam|2020-03-17	0.0003359962	Asia
Asia|hCoV-19/Beijing/BJ782/2020|EPI ISL 430741|A|China|2020-02-10	Asia|hCoV-19/Vietnam/VNHN 1072/2020|EPI ISL 455717|B.1|Vietnam|2020-03-17	0.0004368217	Asia
Asia|hCoV-19/Japan/Hu DP Kng 19-027/2020|EPI ISL 412969|B|Japan|2020-02-10	Asia|hCoV-19/Vietnam/VNHN 1072/2020|EPI ISL 455717|B.1|Vietnam|2020-03-17	0.0003360117	Asia
Asia|hCoV-19/Vietnam/CM99/2020|EPI ISL 416429|A|Vietnam|2020-02-11	Asia|hCoV-19/Vietnam/VNHN 1072/2020|EPI ISL 455717|B.1|Vietnam|2020-03-17	0.0005041072	Asia
Asia|hCoV-19/Wuhan/HB-WH3-171/2020|EPI ISL 454937|B|China|2020-02-11	Asia|hCoV-19/Vietnam/VNHN 1072/2020|EPI ISL 455717|B.1|Vietnam|2020-03-17	0.0003023904	Asia
Asia|hCoV-19/Hong Kong/HKPU48-0202/2020|EPI ISL 419222|B|Hong Kong|2020-02-11	Asia|hCoV-19/Vietnam/VNHN 1072/2020|EPI ISL 455717|B.1|Vietnam|2020-03-17	0.0004032730	Asia
Asia|hCoV-19/Beijing/DT-BJ01/2020|EPI ISL 452358|B|China|2020-02-11	Asia|hCoV-19/Vietnam/VNHN 1072/2020|EPI ISL 455717|B.1|Vietnam|2020-03-17	0.0002687860	Asia
Asia|hCoV-19/Yichun/JX2424/2020|EPI ISL 455467|B|China|2020-02-12	Asia|hCoV-19/Vietnam/VNHN 1072/2020|EPI ISL 455717|B.1|Vietnam|2020-03-17	0.0003696033	Asia
Asia|hCoV-19/Malaysia/IMR WC627/2020|EPI ISL 430444|B|Malaysia|2020-02-12	Asia|hCoV-19/Vietnam/VNHN 1072/2020|EPI ISL 455717|B.1|Vietnam|2020-03-17	0.0003359962	Asia
Asia|hCoV-19/Sichuan/SC-PHCC2-044/2020|EPI ISL 451364|B|China|2020-02-12	Asia|hCoV-19/Vietnam/VNHN 1072/2020|EPI ISL 455717|B.1|Vietnam|2020-03-17	0.0004035509	Asia
Asia|hCoV-19/Sichuan/SC-PHCC1-034/2020|EPI ISL 451355|B|China|2020-02-12	Asia|hCoV-19/Vietnam/VNHN 1072/2020|EPI ISL 455717|B.1|Vietnam|2020-03-17	0.0003025734	Asia
Asia|hCoV-19/Shanghai/SH0110/2020|EPI ISL 416399|B|China|2020-02-13	Asia|hCoV-19/Vietnam/VNHN 1072/2020|EPI ISL 455717|B.1|Vietnam|2020-03-17	0.0003696204	Asia
Asia|hCoV-19/Saudi Arabia/553/2020|EPI ISL 490002|B.1.246|Saudi Arabia|2020-02-13	Asia|hCoV-19/Vietnam/VNHN 1072/2020|EPI ISL 455717|B.1|Vietnam|2020-03-17	0.0003359961	Asia
Asia|hCoV-19/Singapore/14/2020|EPI ISL 414380|A|Singapore|2020-02-13	Asia|hCoV-19/Vietnam/VNHN 1072/2020|EPI ISL 455717|B.1|Vietnam|2020-03-17	0.0003063225	Asia
Asia|hCoV-19/Japan/PG-0114/2020|EPI ISL 479850|B|Japan|2020-02-13	Asia|hCoV-19/Vietnam/VNHN 1072/2020|EPI ISL 455717|B.1|Vietnam|2020-03-17	0.0003360116	Asia
Asia|hCoV-19/Shanghai/SH0102/2020|EPI ISL 416394|B|China|2020-02-14	Asia|hCoV-19/Vietnam/VNHN 1072/2020|EPI ISL 455717|B.1|Vietnam|2020-03-17	0.0003024044	Asia
Asia|hCoV-19/Japan/Hu DP Kng 19-031/2020|EPI ISL 420889|B|Japan|2020-02-14	Asia|hCoV-19/Vietnam/VNHN 1072/2020|EPI ISL 455717|B.1|Vietnam|2020-03-17	0.0003696375	Asia
Asia|hCoV-19/Singapore/14Clin/2020|EPI ISL 418998|A|Singapore|2020-02-14	Asia|hCoV-19/Vietnam/VNHN 1072/2020|EPI ISL 455717|B.1|Vietnam|2020-03-17	0.0003063225	Asia
Asia|hCoV-19/Wuhan/HB-WHCM2-265/2020|EPI ISL 455000|B|China|2020-02-14	Asia|hCoV-19/Vietnam/VNHN 1072/2020|EPI ISL 455717|B.1|Vietnam|2020-03-17	0.0003698270	Asia
Asia|hCoV-19/Japan/DP0190/2020|EPI ISL 416581|B|Japan|2020-02-15	Asia|hCoV-19/Vietnam/VNHN 1072/2020|EPI ISL 455717|B.1|Vietnam|2020-03-17	0.0003696204	Asia
Asia|hCoV-19/Japan/DP0196/2020|EPI ISL 416583|B|Japan|2020-02-15	Asia|hCoV-19/Vietnam/VNHN 1072/2020|EPI ISL 455717|B.1|Vietnam|2020-03-17	0.0003360117	Asia
Asia|hCoV-19/Japan/DP0027/2020|EPI ISL 416566|B|Japan|2020-02-15	Asia|hCoV-19/Vietnam/VNHN 1072/2020|EPI ISL 455717|B.1|Vietnam|2020-03-17	0.0003696423	Asia
Asia|hCoV-19/Japan/DP0200/2020|EPI ISL 416584|B|Japan|2020-02-15	Asia|hCoV-19/Vietnam/VNHN 1072/2020|EPI ISL 455717|B.1|Vietnam|2020-03-17	0.0003696423	Asia
Asia|hCoV-19/Japan/DP0287/2020|EPI ISL 416589|B|Japan|2020-02-16	Asia|hCoV-19/Vietnam/VNHN 1072/2020|EPI ISL 455717|B.1|Vietnam|2020-03-17	0.0004032797	Asia
Asia|hCoV-19/Japan/DP0357/2020|EPI ISL 416598|B|Japan|2020-02-16	Asia|hCoV-19/Vietnam/VNHN 1072/2020|EPI ISL 455717|B.1|Vietnam|2020-03-17	0.0003360117	Asia
Asia|hCoV-19/Singapore/36nan/2020|EPI ISL 538435|B|Singapore|2020-02-16	Asia|hCoV-19/Vietnam/VNHN 1072/2020|EPI ISL 455717|B.1|Vietnam|2020-03-17	0.0003024044	Asia
Asia|hCoV-19/Japan/DP0290/2020|EPI ISL 416591|B|Japan|2020-02-16	Asia|hCoV-19/Vietnam/VNHN 1072/2020|EPI ISL 455717|B.1|Vietnam|2020-03-17	0.0003360117	Asia
Asia|hCoV-19/Guangzhou/GZMU0092/2020|EPI ISL 457694|B|China|2020-02-17	Asia|hCoV-19/Vietnam/VNHN 1072/2020|EPI ISL 455717|B.1|Vietnam|2020-03-17	0.0004032424	Asia
Asia|hCoV-19/Japan/DP0786/2020|EPI ISL 416628|B|Japan|2020-02-17	Asia|hCoV-19/Vietnam/VNHN 1072/2020|EPI ISL 455717|B.1|Vietnam|2020-03-17	0.0003024044	Asia
Asia|hCoV-19/Wuhan/HB-WH5-231/2020|EPI ISL 454974|B|China|2020-02-17	Asia|hCoV-19/Vietnam/VNHN 1072/2020|EPI ISL 455717|B.1|Vietnam|2020-03-17	0.0004032491	Asia
Asia|hCoV-19/Wuhan/HB-WHCM2-267/2020|EPI ISL 455002|B|China|2020-02-17	Asia|hCoV-19/Vietnam/VNHN 1072/2020|EPI ISL 455717|B.1|Vietnam|2020-03-17	0.0003361995	Asia
Asia|hCoV-19/Saudi Arabia/596/2020|EPI ISL 490006|B.1.247|Saudi Arabia|2020-02-18	Asia|hCoV-19/Vietnam/VNHN 1072/2020|EPI ISL 455717|B.1|Vietnam|2020-03-17	0.0002351720	Asia
Asia|hCoV-19/Singapore/13/2020|EPI ISL 414379|A|Singapore|2020-02-18	Asia|hCoV-19/Vietnam/VNHN 1072/2020|EPI ISL 455717|B.1|Vietnam|2020-03-17	0.0003744096	Asia
Asia|hCoV-19/Saudi Arabia/583/2020|EPI ISL 490005|B.1.246|Saudi Arabia|2020-02-18	Asia|hCoV-19/Vietnam/VNHN 1072/2020|EPI ISL 455717|B.1|Vietnam|2020-03-17	0.0002351720	Asia
Asia|hCoV-19/Singapore/654/2020|EPI ISL 493414|B|Singapore|2020-02-18	Asia|hCoV-19/Vietnam/VNHN 1072/2020|EPI ISL 455717|B.1|Vietnam|2020-03-17	0.0003363098	Asia
Asia|hCoV-19/Singapore/469/2020|EPI ISL 476795|B|Singapore|2020-02-19	Asia|hCoV-19/Vietnam/VNHN 1072/2020|EPI ISL 455717|B.1|Vietnam|2020-03-17	0.0003023904	Asia
Asia|hCoV-19/South Korea/KCDC2018/2020|EPI ISL 427812|A|South Korea|2020-02-19	Asia|hCoV-19/Vietnam/VNHN 1072/2020|EPI ISL 455717|B.1|Vietnam|2020-03-17	0.0004032305	Asia
Asia|hCoV-19/Hong Kong/HKPU63-1402/2020|EPI ISL 419231|B|Hong Kong|2020-02-19	Asia|hCoV-19/Vietnam/VNHN 1072/2020|EPI ISL 455717|B.1|Vietnam|2020-03-17	0.0003360273	Asia
Asia|hCoV-19/Sichuan/SC-LZ-079/2020|EPI ISL 451318|B|China|2020-02-19	Asia|hCoV-19/Vietnam/VNHN 1072/2020|EPI ISL 455717|B.1|Vietnam|2020-03-17	0.0003359962	Asia
Asia|hCoV-19/South Korea/KCDC2035/2020|EPI ISL 497956|B|South Korea|2020-02-20	Asia|hCoV-19/Vietnam/VNHN 1072/2020|EPI ISL 455717|B.1|Vietnam|2020-03-17	0.0004368824	Asia
Asia|hCoV-19/South Korea/KCDC2033/2020|EPI ISL 497954|B|South Korea|2020-02-20	Asia|hCoV-19/Vietnam/VNHN 1072/2020|EPI ISL 455717|B.1|Vietnam|2020-03-17	0.0004032491	Asia
Asia|hCoV-19/Guangzhou/GZMU0099/2020|EPI ISL 457696|A|China|2020-02-20	Asia|hCoV-19/Vietnam/VNHN 1072/2020|EPI ISL 455717|B.1|Vietnam|2020-03-17	0.0003359962	Asia
Asia|hCoV-19/Sichuan/SC-PHCC1-026/2020|EPI ISL 451347|B|China|2020-02-20	Asia|hCoV-19/Vietnam/VNHN 1072/2020|EPI ISL 455717|B.1|Vietnam|2020-03-17	0.0003708277	Asia
Asia|hCoV-19/South Korea/KCDC2074/2020|EPI ISL 497975|B|South Korea|2020-02-21	Asia|hCoV-19/Vietnam/VNHN 1072/2020|EPI ISL 455717|B.1|Vietnam|2020-03-17	0.0004368621	Asia
Asia|hCoV-19/South Korea/KCDC2046/2020|EPI ISL 471452|B|South Korea|2020-02-21	Asia|hCoV-19/Vietnam/VNHN 1072/2020|EPI ISL 455717|B.1|Vietnam|2020-03-17	0.0004368621	Asia
Asia|hCoV-19/Wuhan/HB-WH2-149/2020|EPI ISL 454921|B|China|2020-02-21	Asia|hCoV-19/Vietnam/VNHN 1072/2020|EPI ISL 455717|B.1|Vietnam|2020-03-17	0.0004704687	Asia
Asia|hCoV-19/South Korea/KCDC2051/2020|EPI ISL 481371|A|South Korea|2020-02-21	Asia|hCoV-19/Vietnam/VNHN 1072/2020|EPI ISL 455717|B.1|Vietnam|2020-03-17	0.0004704765	Asia
Asia|hCoV-19/Wuhan/HB-WH5-229/2020|EPI ISL 454973|B|China|2020-02-22	Asia|hCoV-19/Vietnam/VNHN 1072/2020|EPI ISL 455717|B.1|Vietnam|2020-03-17	0.0003023904	Asia
Asia|hCoV-19/Japan/PG-0363/2020|EPI ISL 480033|B|Japan|2020-02-22	Asia|hCoV-19/Vietnam/VNHN 1072/2020|EPI ISL 455717|B.1|Vietnam|2020-03-17	0.0003024044	Asia
Asia|hCoV-19/Wuhan/HB-WH1-134/2020|EPI ISL 454911|B|China|2020-02-22	Asia|hCoV-19/Vietnam/VNHN 1072/2020|EPI ISL 455717|B.1|Vietnam|2020-03-17	0.0003360272	Asia
Asia|hCoV-19/Wuhan/HB-WHCM2-278/2020|EPI ISL 455010|B|China|2020-02-22	Asia|hCoV-19/Vietnam/VNHN 1072/2020|EPI ISL 455717|B.1|Vietnam|2020-03-17	0.0004034745	Asia
Asia|hCoV-19/Wuhan/HB-WHCM2-274/2020|EPI ISL 455008|B|China|2020-02-23	Asia|hCoV-19/Vietnam/VNHN 1072/2020|EPI ISL 455717|B.1|Vietnam|2020-03-17	0.0004371395	Asia
Asia|hCoV-19/Hefei/2/2020|EPI ISL 412026|B|China|2020-02-23	Asia|hCoV-19/Vietnam/VNHN 1072/2020|EPI ISL 455717|B.1|Vietnam|2020-03-17	0.0002687860	Asia
Asia|hCoV-19/South Korea/KCDC2013/2020|EPI ISL 426183|A|South Korea|2020-02-23	Asia|hCoV-19/Vietnam/VNHN 1072/2020|EPI ISL 455717|B.1|Vietnam|2020-03-17	0.0005377253	Asia
Asia|hCoV-19/Oman/RESP-20-797/2020|EPI ISL 457701|B.4|Oman|2020-02-23	Asia|hCoV-19/Vietnam/VNHN 1072/2020|EPI ISL 455717|B.1|Vietnam|2020-03-17	0.0004705122	Asia
Asia|hCoV-19/Wuhan/HB-WH1-138/2020|EPI ISL 454915|B|China|2020-02-24	Asia|hCoV-19/Vietnam/VNHN 1072/2020|EPI ISL 455717|B.1|Vietnam|2020-03-17	0.0003696033	Asia
Asia|hCoV-19/Hong Kong/HKU-200723-017/2020|EPI ISL 497784|B|Hong Kong|2020-02-24	Asia|hCoV-19/Vietnam/VNHN 1072/2020|EPI ISL 455717|B.1|Vietnam|2020-03-17	0.0003360117	Asia
Asia|hCoV-19/Wuhan/HB-WHCM2-276/2020|EPI ISL 455009|B|China|2020-02-24	Asia|hCoV-19/Vietnam/VNHN 1072/2020|EPI ISL 455717|B.1|Vietnam|2020-03-17	0.0004034746	Asia
Asia|hCoV-19/Henan/HN03/2020|EPI ISL 450442|A|China|2020-02-24	Asia|hCoV-19/Vietnam/VNHN 1072/2020|EPI ISL 455717|B.1|Vietnam|2020-03-17	0.0004368549	Asia
Asia|hCoV-19/Taiwan/TSGH-26/2020|EPI ISL 447252|B.4|Taiwan|2020-02-25	Asia|hCoV-19/Vietnam/VNHN 1072/2020|EPI ISL 455717|B.1|Vietnam|2020-03-17	0.0006051235	Asia
Asia|hCoV-19/United Arab Emirates/L6599/2020|EPI ISL 435138|B|United Arab Emirates|2020-02-25	Asia|hCoV-19/Vietnam/VNHN 1072/2020|EPI ISL 455717|B.1|Vietnam|2020-03-17	0.0004704330	Asia
Asia|hCoV-19/Guangzhou/GZMU0016/2020|EPI ISL 414663|A|China|2020-02-25	Asia|hCoV-19/Vietnam/VNHN 1072/2020|EPI ISL 455717|B.1|Vietnam|2020-03-17	0.0003359962	Asia
Asia|hCoV-19/Guangzhou/GZMU0014/2020|EPI ISL 414692|B|China|2020-02-25	Asia|hCoV-19/Vietnam/VNHN 1072/2020|EPI ISL 455717|B.1|Vietnam|2020-03-17	0.0003696313	Asia
Asia|hCoV-19/Wuhan/HB-WHCM2-272/2020|EPI ISL 455007|B|China|2020-02-26	Asia|hCoV-19/Vietnam/VNHN 1072/2020|EPI ISL 455717|B.1|Vietnam|2020-03-17	0.0004371064	Asia
Asia|hCoV-19/Nanchang/JXN3T4/2020|EPI ISL 421246|A|China|2020-02-26	Asia|hCoV-19/Vietnam/VNHN 1072/2020|EPI ISL 455717|B.1|Vietnam|2020-03-17	0.0003359962	Asia
Asia|hCoV-19/Taiwan/CGMH-CGU-03/2020|EPI ISL 415741|B.4|Taiwan|2020-02-26	Asia|hCoV-19/Vietnam/VNHN 1072/2020|EPI ISL 455717|B.1|Vietnam|2020-03-17	0.0004368751	Asia
Asia|hCoV-19/Guangzhou/GZMU0117/2020|EPI ISL 457698|B|China|2020-02-26	Asia|hCoV-19/Vietnam/VNHN 1072/2020|EPI ISL 455717|B.1|Vietnam|2020-03-17	0.0004368549	Asia
Asia|hCoV-19/Saudi Arabia/656/2020|EPI ISL 490010|B.1.247|Saudi Arabia|2020-02-26	Asia|hCoV-19/Vietnam/VNHN 1072/2020|EPI ISL 455717|B.1|Vietnam|2020-03-17	0.0002351829	Asia
Asia|hCoV-19/Taiwan/CGMH-CGU-05/2020|EPI ISL 415743|B.4|Taiwan|2020-02-27	Asia|hCoV-19/Vietnam/VNHN 1072/2020|EPI ISL 455717|B.1|Vietnam|2020-03-17	0.0004368751	Asia
Asia|hCoV-19/Wuhan/HB-WH1-140/2020|EPI ISL 454916|B|China|2020-02-27	Asia|hCoV-19/Vietnam/VNHN 1072/2020|EPI ISL 455717|B.1|Vietnam|2020-03-17	0.0003359962	Asia
Asia|hCoV-19/Saudi Arabia/671/2020|EPI ISL 490011|B.1.246|Saudi Arabia|2020-02-27	Asia|hCoV-19/Vietnam/VNHN 1072/2020|EPI ISL 455717|B.1|Vietnam|2020-03-17	0.0002687656	Asia
Asia|hCoV-19/Lebanon/S5 762/2020|EPI ISL 450512|B.4|Lebanon|2020-02-27	Asia|hCoV-19/Vietnam/VNHN 1072/2020|EPI ISL 455717|B.1|Vietnam|2020-03-17	0.0005713881	Asia
Asia|hCoV-19/South Korea/KUMC03/2020|EPI ISL 413513|A|South Korea|2020-02-27	Asia|hCoV-19/Vietnam/VNHN 1072/2020|EPI ISL 455717|B.1|Vietnam|2020-03-17	0.0004032305	Asia
Asia|hCoV-19/Singapore/12Clin/2020|EPI ISL 418995|A|Singapore|2020-02-28	Asia|hCoV-19/Vietnam/VNHN 1072/2020|EPI ISL 455717|B.1|Vietnam|2020-03-17	0.0003403813	Asia
Asia|hCoV-19/Wuhan/HB-WHCM-113/2020|EPI ISL 454993|B|China|2020-02-28	Asia|hCoV-19/Vietnam/VNHN 1072/2020|EPI ISL 455717|B.1|Vietnam|2020-03-17	0.0003024043	Asia
Asia|hCoV-19/Wuhan/HB-WH2-158/2020|EPI ISL 454926|B|China|2020-02-28	Asia|hCoV-19/Vietnam/VNHN 1072/2020|EPI ISL 455717|B.1|Vietnam|2020-03-17	0.0003696313	Asia
Asia|hCoV-19/Wuhan/HB-WH2-160/2020|EPI ISL 454928|B|China|2020-02-28	Asia|hCoV-19/Vietnam/VNHN 1072/2020|EPI ISL 455717|B.1|Vietnam|2020-03-17	0.0002687860	Asia
Asia|hCoV-19/Wuhan/HB-WH2-155/2020|EPI ISL 454923|B|China|2020-02-28	Asia|hCoV-19/Vietnam/VNHN 1072/2020|EPI ISL 455717|B.1|Vietnam|2020-03-17	0.0003696313	Asia
Asia|hCoV-19/Malaysia/IMR WC1098/2020|EPI ISL 430442|B|Malaysia|2020-02-29	Asia|hCoV-19/Vietnam/VNHN 1072/2020|EPI ISL 455717|B.1|Vietnam|2020-03-17	0.0002689215	Asia
Asia|hCoV-19/Malaysia/IMR WC1097/2020|EPI ISL 430441|B|Malaysia|2020-02-29	Asia|hCoV-19/Vietnam/VNHN 1072/2020|EPI ISL 455717|B.1|Vietnam|2020-03-17	0.0002687860	Asia
Asia|hCoV-19/Taiwan/CGMH-CGU-21/2020|EPI ISL 444274|B.4|Taiwan|2020-02-29	Asia|hCoV-19/Vietnam/VNHN 1072/2020|EPI ISL 455717|B.1|Vietnam|2020-03-17	0.0005377502	Asia
Asia|hCoV-19/Beijing/DT-travelUSA01/2020|EPI ISL 452332|B|China|2020-02-29	Asia|hCoV-19/Vietnam/VNHN 1072/2020|EPI ISL 455717|B.1|Vietnam|2020-03-17	0.0002687860	Asia
Asia|hCoV-19/Malaysia/IMR WC1114/2020|EPI ISL 455793|B|Malaysia|2020-02-29	Asia|hCoV-19/Vietnam/VNHN 1072/2020|EPI ISL 455717|B.1|Vietnam|2020-03-17	0.0004032883	Asia
Asia|hCoV-19/Wuhan/HB-WH5-232/2020|EPI ISL 454975|B|China|2020-03-01	Asia|hCoV-19/Vietnam/VNHN 1072/2020|EPI ISL 455717|B.1|Vietnam|2020-03-17	0.0004032611	Asia
Asia|hCoV-19/Singapore/18/2020|EPI ISL 418999|A|Singapore|2020-03-01	Asia|hCoV-19/Vietnam/VNHN 1072/2020|EPI ISL 455717|B.1|Vietnam|2020-03-17	0.0003403654	Asia
Asia|hCoV-19/Israel/ISR IT0320/2020|EPI ISL 419210|B.1.1|Israel|2020-03-01	Asia|hCoV-19/Vietnam/VNHN 1072/2020|EPI ISL 455717|B.1|Vietnam|2020-03-17	0.0002688063	Asia
Asia|hCoV-19/Japan/PG-0215/2020|EPI ISL 479915|A|Japan|2020-03-01	Asia|hCoV-19/Vietnam/VNHN 1072/2020|EPI ISL 455717|B.1|Vietnam|2020-03-17	0.0004032305	Asia
Asia|hCoV-19/Japan/PG-0058/2020|EPI ISL 479821|A|Japan|2020-03-02	Asia|hCoV-19/Vietnam/VNHN 1072/2020|EPI ISL 455717|B.1|Vietnam|2020-03-17	0.0004704747	Asia
Asia|hCoV-19/Wuhan/HB-WHCM-104/2020|EPI ISL 454989|A|China|2020-03-02	Asia|hCoV-19/Vietnam/VNHN 1072/2020|EPI ISL 455717|B.1|Vietnam|2020-03-17	0.0004704330	Asia
Asia|hCoV-19/Wuhan/HB-WHCM-099/2020|EPI ISL 454986|B|China|2020-03-02	Asia|hCoV-19/Vietnam/VNHN 1072/2020|EPI ISL 455717|B.1|Vietnam|2020-03-17	0.0005044507	Asia
Asia|hCoV-19/Wuhan/HB-WH1-124/2020|EPI ISL 454905|B|China|2020-03-02	Asia|hCoV-19/Vietnam/VNHN 1072/2020|EPI ISL 455717|B.1|Vietnam|2020-03-17	0.0003023904	Asia
Asia|hCoV-19/India/UN-763/2020|EPI ISL 420543|B.1.5|India|2020-03-03	Asia|hCoV-19/Vietnam/VNHN 1072/2020|EPI ISL 455717|B.1|Vietnam|2020-03-17	0.0002015753	Asia
Asia|hCoV-19/India/UN-772/2020|EPI ISL 420547|B.1.5|India|2020-03-03	Asia|hCoV-19/Vietnam/VNHN 1072/2020|EPI ISL 455717|B.1|Vietnam|2020-03-17	0.0001679760	Asia
Asia|hCoV-19/Singapore/24nan/2020|EPI ISL 482672|B|Singapore|2020-03-03	Asia|hCoV-19/Vietnam/VNHN 1072/2020|EPI ISL 455717|B.1|Vietnam|2020-03-17	0.0003023993	Asia
Asia|hCoV-19/Wuhan/HB-WH1-141/2020|EPI ISL 454917|B|China|2020-03-03	Asia|hCoV-19/Vietnam/VNHN 1072/2020|EPI ISL 455717|B.1|Vietnam|2020-03-17	0.0003360117	Asia
Asia|hCoV-19/Malaysia/0956/2020|EPI ISL 501181|B|Malaysia|2020-03-04	Asia|hCoV-19/Vietnam/VNHN 1072/2020|EPI ISL 455717|B.1|Vietnam|2020-03-17	0.0002687860	Asia
Asia|hCoV-19/Beijing/DT-travelIT04/2020|EPI ISL 452351|B|China|2020-03-04	Asia|hCoV-19/Vietnam/VNHN 1072/2020|EPI ISL 455717|B.1|Vietnam|2020-03-17	0.0002687860	Asia
Asia|hCoV-19/Pakistan/Gilgit1/2020|EPI ISL 417444|B|Pakistan|2020-03-04	Asia|hCoV-19/Vietnam/VNHN 1072/2020|EPI ISL 455717|B.1|Vietnam|2020-03-17	0.0004032424	Asia
Asia|hCoV-19/Japan/PG-0087/2020|EPI ISL 479835|A|Japan|2020-03-04	Asia|hCoV-19/Vietnam/VNHN 1072/2020|EPI ISL 455717|B.1|Vietnam|2020-03-17	0.0004704747	Asia
Asia|hCoV-19/Georgia/Tb-273/2020|EPI ISL 416479|B.1.1|Georgia|2020-03-05	Asia|hCoV-19/Vietnam/VNHN 1072/2020|EPI ISL 455717|B.1|Vietnam|2020-03-17	0.0002688064	Asia
Asia|hCoV-19/Malaysia/IMR WC1170/2020|EPI ISL 430440|B|Malaysia|2020-03-05	Asia|hCoV-19/Vietnam/VNHN 1072/2020|EPI ISL 455717|B.1|Vietnam|2020-03-17	0.0002687860	Asia
Asia|hCoV-19/Taiwan/CGMH-CGU-06/2020|EPI ISL 417519|B.4|Taiwan|2020-03-05	Asia|hCoV-19/Vietnam/VNHN 1072/2020|EPI ISL 455717|B.1|Vietnam|2020-03-17	0.0004368751	Asia
Asia|hCoV-19/Hangzhou/HZCDC6111/2020|EPI ISL 482575|B|China|2020-03-05	Asia|hCoV-19/Vietnam/VNHN 1072/2020|EPI ISL 455717|B.1|Vietnam|2020-03-17	0.0002351829	Asia
Asia|hCoV-19/Yunnan/0306-466/2020|EPI ISL 429239|B|China|2020-03-06	Asia|hCoV-19/Vietnam/VNHN 1072/2020|EPI ISL 455717|B.1|Vietnam|2020-03-17	0.0003024349	Asia
Asia|hCoV-19/Vietnam/CM295/2020|EPI ISL 416430|B.1.1|Vietnam|2020-03-06	Asia|hCoV-19/Vietnam/VNHN 1072/2020|EPI ISL 455717|B.1|Vietnam|2020-03-17	0.0002352008	Asia
Asia|hCoV-19/Hangzhou/HZCDC6224/2020|EPI ISL 482576|B|China|2020-03-06	Asia|hCoV-19/Vietnam/VNHN 1072/2020|EPI ISL 455717|B.1|Vietnam|2020-03-17	0.0005713543	Asia
Asia|hCoV-19/Beijing/DT-travelIT02/2020|EPI ISL 452353|B.1|China|2020-03-06	Asia|hCoV-19/Vietnam/VNHN 1072/2020|EPI ISL 455717|B.1|Vietnam|2020-03-17	0.0002015846	Asia
Asia|hCoV-19/Hangzhou/HZCDC6228/2020|EPI ISL 482577|B.1|China|2020-03-07	Asia|hCoV-19/Vietnam/VNHN 1072/2020|EPI ISL 455717|B.1|Vietnam|2020-03-17	0.0001679760	Asia
Asia|hCoV-19/Vietnam/39607/2020|EPI ISL 416428|B.1.1|Vietnam|2020-03-07	Asia|hCoV-19/Vietnam/VNHN 1072/2020|EPI ISL 455717|B.1|Vietnam|2020-03-17	0.0002352008	Asia
Asia|hCoV-19/Beijing/DT-travelES03/2020|EPI ISL 452345|B.1|China|2020-03-07	Asia|hCoV-19/Vietnam/VNHN 1072/2020|EPI ISL 455717|B.1|Vietnam|2020-03-17	0.0002351829	Asia
Asia|hCoV-19/Beijing/DT-travelIT03/2020|EPI ISL 452354|B.1|China|2020-03-07	Asia|hCoV-19/Vietnam/VNHN 1072/2020|EPI ISL 455717|B.1|Vietnam|2020-03-17	0.0002351977	Asia
Asia|hCoV-19/Japan/P1/2020|EPI ISL 419296|B.1.255|Japan|2020-03-08	Asia|hCoV-19/Vietnam/VNHN 1072/2020|EPI ISL 455717|B.1|Vietnam|2020-03-17	0.0001343718	Asia
Asia|hCoV-19/Japan/PG-0056/2020|EPI ISL 479819|A|Japan|2020-03-08	Asia|hCoV-19/Vietnam/VNHN 1072/2020|EPI ISL 455717|B.1|Vietnam|2020-03-17	0.0004704747	Asia
Asia|hCoV-19/Singapore/49/2020|EPI ISL 428828|B.1.5|Singapore|2020-03-08	Asia|hCoV-19/Vietnam/VNHN 1072/2020|EPI ISL 455717|B.1|Vietnam|2020-03-17	0.0001343781	Asia
Asia|hCoV-19/Vietnam/VNHN 0207/2020|EPI ISL 511891|B.1.1|Vietnam|2020-03-08	Asia|hCoV-19/Vietnam/VNHN 1072/2020|EPI ISL 455717|B.1|Vietnam|2020-03-17	0.0002352008	Asia
Asia|hCoV-19/Singapore/394/2020|EPI ISL 469143|B|Singapore|2020-03-09	Asia|hCoV-19/Vietnam/VNHN 1072/2020|EPI ISL 455717|B.1|Vietnam|2020-03-17	0.0002687860	Asia
Asia|hCoV-19/Japan/PG-0221/2020|EPI ISL 479920|A|Japan|2020-03-09	Asia|hCoV-19/Vietnam/VNHN 1072/2020|EPI ISL 455717|B.1|Vietnam|2020-03-17	0.0004704687	Asia
Asia|hCoV-19/Saudi Arabia/KAIMRC01/2020|EPI ISL 507010|B.6|Saudi Arabia|2020-03-09	Asia|hCoV-19/Vietnam/VNHN 1072/2020|EPI ISL 455717|B.1|Vietnam|2020-03-17	0.0004704904	Asia
Asia|hCoV-19/Iran/KHGRC-1.1-IPI-8206/2020|EPI ISL 442523|B.4|Iran|2020-03-09	Asia|hCoV-19/Vietnam/VNHN 1072/2020|EPI ISL 455717|B.1|Vietnam|2020-03-17	0.0004368880	Asia
Asia|hCoV-19/Saudi Arabia/SCDC-3321/2020|EPI ISL 416521|B.1.246|Saudi Arabia|2020-03-10	Asia|hCoV-19/Vietnam/VNHN 1072/2020|EPI ISL 455717|B.1|Vietnam|2020-03-17	0.0001679682	Asia
Asia|hCoV-19/India/UN-1100/2020|EPI ISL 421664|B.4|India|2020-03-10	Asia|hCoV-19/Vietnam/VNHN 1072/2020|EPI ISL 455717|B.1|Vietnam|2020-03-17	0.0005714315	Asia
Asia|hCoV-19/India/UN-1063/2020|EPI ISL 424361|B.4|India|2020-03-10	Asia|hCoV-19/Vietnam/VNHN 1072/2020|EPI ISL 455717|B.1|Vietnam|2020-03-17	0.0005377751	Asia
Asia|hCoV-19/Singapore/31/2020|EPI ISL 420108|B|Singapore|2020-03-10	Asia|hCoV-19/Vietnam/VNHN 1072/2020|EPI ISL 455717|B.1|Vietnam|2020-03-17	0.0002687860	Asia
Asia|hCoV-19/Japan/P4-1/2020|EPI ISL 419301|B.1.1|Japan|2020-03-11	Asia|hCoV-19/Vietnam/VNHN 1072/2020|EPI ISL 455717|B.1|Vietnam|2020-03-17	0.0002352008	Asia
Asia|hCoV-19/Singapore/32/2020|EPI ISL 420109|B|Singapore|2020-03-11	Asia|hCoV-19/Vietnam/VNHN 1072/2020|EPI ISL 455717|B.1|Vietnam|2020-03-17	0.0002687860	Asia
Asia|hCoV-19/Lebanon/S9 764/2020|EPI ISL 450515|B.4|Lebanon|2020-03-11	Asia|hCoV-19/Vietnam/VNHN 1072/2020|EPI ISL 455717|B.1|Vietnam|2020-03-17	0.0005377751	Asia
Asia|hCoV-19/Japan/SMU-0311S2/2020|EPI ISL 416524|B.1.5|Japan|2020-03-11	Asia|hCoV-19/Vietnam/VNHN 1072/2020|EPI ISL 455717|B.1|Vietnam|2020-03-17	0.0001679810	Asia
Asia|hCoV-19/Japan/PG-0437/2020|EPI ISL 480103|A|Japan|2020-03-12	Asia|hCoV-19/Vietnam/VNHN 1072/2020|EPI ISL 455717|B.1|Vietnam|2020-03-17	0.0005040904	Asia
Asia|hCoV-19/Japan/PG-0324/2020|EPI ISL 479999|B.1.5|Japan|2020-03-12	Asia|hCoV-19/Vietnam/VNHN 1072/2020|EPI ISL 455717|B.1|Vietnam|2020-03-17	0.0002351977	Asia
Asia|hCoV-19/Beijing/DT-travelNO01/2020|EPI ISL 452342|B|China|2020-03-12	Asia|hCoV-19/Vietnam/VNHN 1072/2020|EPI ISL 455717|B.1|Vietnam|2020-03-17	0.0003360272	Asia
Asia|hCoV-19/India/UN-1621/2020|EPI ISL 421671|B.4|India|2020-03-12	Asia|hCoV-19/Vietnam/VNHN 1072/2020|EPI ISL 455717|B.1|Vietnam|2020-03-17	0.0005377661	Asia
Asia|hCoV-19/Thailand/Bangkok 2294/2020|EPI ISL 447921|B.6|Thailand|2020-03-13	Asia|hCoV-19/Vietnam/VNHN 1072/2020|EPI ISL 455717|B.1|Vietnam|2020-03-17	0.0005041155	Asia
Asia|hCoV-19/Taiwan/CGMH-CGU-09/2020|EPI ISL 417522|B|Taiwan|2020-03-13	Asia|hCoV-19/Vietnam/VNHN 1072/2020|EPI ISL 455717|B.1|Vietnam|2020-03-17	0.0004032491	Asia
Asia|hCoV-19/Japan/PG-0192/2020|EPI ISL 479897|B.1.160|Japan|2020-03-13	Asia|hCoV-19/Vietnam/VNHN 1072/2020|EPI ISL 455717|B.1|Vietnam|2020-03-17	0.0002015660	Asia
Asia|hCoV-19/Beijing/DT-travelDE01/2020|EPI ISL 452329|B|China|2020-03-13	Asia|hCoV-19/Vietnam/VNHN 1072/2020|EPI ISL 455717|B.1|Vietnam|2020-03-17	0.0002687860	Asia
Asia|hCoV-19/Oman/RESP-20-2282/2020|EPI ISL 457974|B.1.220|Oman|2020-03-14	Asia|hCoV-19/Vietnam/VNHN 1072/2020|EPI ISL 455717|B.1|Vietnam|2020-03-17	0.0002015753	Asia
Asia|hCoV-19/Singapore/758/2020|EPI ISL 507003|B.6|Singapore|2020-03-14	Asia|hCoV-19/Vietnam/VNHN 1072/2020|EPI ISL 455717|B.1|Vietnam|2020-03-17	0.0004368621	Asia
Asia|hCoV-19/Hangzhou/HZCDC6706/2020|EPI ISL 421222|B|China|2020-03-14	Asia|hCoV-19/Vietnam/VNHN 1072/2020|EPI ISL 455717|B.1|Vietnam|2020-03-17	0.0002015813	Asia
Asia|hCoV-19/Wuhan/HB-WH5-237/2020|EPI ISL 454978|B|China|2020-03-14	Asia|hCoV-19/Vietnam/VNHN 1072/2020|EPI ISL 455717|B.1|Vietnam|2020-03-17	0.0003023993	Asia
Asia|hCoV-19/Beijing/DT-travelGR01/2020|EPI ISL 452347|B.1|China|2020-03-15	Asia|hCoV-19/Vietnam/VNHN 1072/2020|EPI ISL 455717|B.1|Vietnam|2020-03-17	0.0001679760	Asia
Asia|hCoV-19/Israel/CVL-n-5936/2020|EPI ISL 475018|B.1|Israel|2020-03-15	Asia|hCoV-19/Vietnam/VNHN 1072/2020|EPI ISL 455717|B.1|Vietnam|2020-03-17	0.0001007768	Asia
Asia|hCoV-19/Israel/CVL-n-6157/2020|EPI ISL 475022|B.1|Israel|2020-03-15	Asia|hCoV-19/Vietnam/VNHN 1072/2020|EPI ISL 455717|B.1|Vietnam|2020-03-17	0.0002015939	Asia
Asia|hCoV-19/South Korea/KCDC2128/2020|EPI ISL 498029|B.40|South Korea|2020-03-15	Asia|hCoV-19/Vietnam/VNHN 1072/2020|EPI ISL 455717|B.1|Vietnam|2020-03-17	0.0004705122	Asia
Asia|hCoV-19/Pakistan/KHI1/2020|EPI ISL 451958|B|Pakistan|2020-03-16	Asia|hCoV-19/Vietnam/VNHN 1072/2020|EPI ISL 455717|B.1|Vietnam|2020-03-17	0.0003696406	Asia
Asia|hCoV-19/United Arab Emirates/L0879/2020|EPI ISL 435124|B.1.1.296|United Arab Emirates|2020-03-16	Asia|hCoV-19/Vietnam/VNHN 1072/2020|EPI ISL 455717|B.1|Vietnam|2020-03-17	0.0003360527	Asia
Asia|hCoV-19/South Korea/KCDC2129/2020|EPI ISL 498030|B.40|South Korea|2020-03-16	Asia|hCoV-19/Vietnam/VNHN 1072/2020|EPI ISL 455717|B.1|Vietnam|2020-03-17	0.0004368751	Asia
Asia|hCoV-19/Saudi Arabia/KAIMRC12/2020|EPI ISL 507018|B.1.1|Saudi Arabia|2020-03-17	Asia|hCoV-19/Vietnam/VNHN 1072/2020|EPI ISL 455717|B.1|Vietnam|2020-03-17	0.0002352008	Asia
Asia|hCoV-19/Taiwan/TSGH-13/2020|EPI ISL 428230|B.4|Taiwan|2020-03-17	Asia|hCoV-19/Vietnam/VNHN 1072/2020|EPI ISL 455717|B.1|Vietnam|2020-03-17	0.0007060416	Asia
Asia|hCoV-19/Wuhan/IVDC-HB-04/2020|EPI ISL 402120|B|China|2020-01-01	Asia|hCoV-19/Taiwan/CGMH-CGU-13/2020|EPI ISL 424969|B.1.1|Taiwan|2020-03-17	0.0003694451	Asia
Asia|hCoV-19/Wuhan/IPBCAMS-WH-05/2020|EPI ISL 403928|B|China|2020-01-01	Asia|hCoV-19/Taiwan/CGMH-CGU-13/2020|EPI ISL 424969|B.1.1|Taiwan|2020-03-17	0.0003358679	Asia
Asia|hCoV-19/Wuhan/WH03/2020|EPI ISL 406800|B|China|2020-01-01	Asia|hCoV-19/Taiwan/CGMH-CGU-13/2020|EPI ISL 424969|B.1.1|Taiwan|2020-03-17	0.0003022609	Asia
Asia|hCoV-19/Wuhan/WHU01/2020|EPI ISL 406716|B|China|2020-01-02	Asia|hCoV-19/Taiwan/CGMH-CGU-13/2020|EPI ISL 424969|B.1.1|Taiwan|2020-03-17	0.0003022609	Asia
Asia|hCoV-19/Beijing/Beijing-01/2020|EPI ISL 514752|B|China|2020-01-03	Asia|hCoV-19/Taiwan/CGMH-CGU-13/2020|EPI ISL 424969|B.1.1|Taiwan|2020-03-17	0.0003358523	Asia
Asia|hCoV-19/Thailand/NIH-15/2020|EPI ISL 434692|B|Thailand|2020-01-05	Asia|hCoV-19/Taiwan/CGMH-CGU-13/2020|EPI ISL 424969|B.1.1|Taiwan|2020-03-17	0.0003025048	Asia
Asia|hCoV-19/Wuhan/WH04/2020|EPI ISL 406801|A|China|2020-01-05	Asia|hCoV-19/Taiwan/CGMH-CGU-13/2020|EPI ISL 424969|B.1.1|Taiwan|2020-03-17	0.0003694451	Asia
Asia|hCoV-19/Thailand/61/2020|EPI ISL 403962|B|Thailand|2020-01-08	Asia|hCoV-19/Taiwan/CGMH-CGU-13/2020|EPI ISL 424969|B.1.1|Taiwan|2020-03-17	0.0003022609	Asia
Asia|hCoV-19/Jingzhou/HBCDC-HB-01/2020|EPI ISL 412459|B|China|2020-01-08	Asia|hCoV-19/Taiwan/CGMH-CGU-13/2020|EPI ISL 424969|B.1.1|Taiwan|2020-03-17	0.0004702455	Asia
Asia|hCoV-19/Beijing/WH-09/2020|EPI ISL 411957|B|China|2020-01-08	Asia|hCoV-19/Taiwan/CGMH-CGU-13/2020|EPI ISL 424969|B.1.1|Taiwan|2020-03-17	0.0003358523	Asia
Asia|hCoV-19/Shenzhen/HKU-SZ-002/2020|EPI ISL 406030|A|China|2020-01-10	Asia|hCoV-19/Taiwan/CGMH-CGU-13/2020|EPI ISL 424969|B.1.1|Taiwan|2020-03-17	0.0004030392	Asia
Asia|hCoV-19/Wuhan/OS52/2020|EPI ISL 450500|B|China|2020-01-10	Asia|hCoV-19/Taiwan/CGMH-CGU-13/2020|EPI ISL 424969|B.1.1|Taiwan|2020-03-17	0.0004366476	Asia
Asia|hCoV-19/Shenzhen/HKU-SZ-005/2020|EPI ISL 405839|A|China|2020-01-11	Asia|hCoV-19/Taiwan/CGMH-CGU-13/2020|EPI ISL 424969|B.1.1|Taiwan|2020-03-17	0.0004702316	Asia
Asia|hCoV-19/Jiangxi/IVDC-JX-002/2020|EPI ISL 408486|B|China|2020-01-11	Asia|hCoV-19/Taiwan/CGMH-CGU-13/2020|EPI ISL 424969|B.1.1|Taiwan|2020-03-17	0.0003358623	Asia
Asia|hCoV-19/Shenzhen/SZTH-002/2020|EPI ISL 406593|A|China|2020-01-13	Asia|hCoV-19/Taiwan/CGMH-CGU-13/2020|EPI ISL 424969|B.1.1|Taiwan|2020-03-17	0.0004030392	Asia
Asia|hCoV-19/Thailand/74/2020|EPI ISL 403963|B|Thailand|2020-01-13	Asia|hCoV-19/Taiwan/CGMH-CGU-13/2020|EPI ISL 424969|B.1.1|Taiwan|2020-03-17	0.0003022609	Asia
Asia|hCoV-19/Nepal/61/2020|EPI ISL 410301|B|Nepal|2020-01-13	Asia|hCoV-19/Taiwan/CGMH-CGU-13/2020|EPI ISL 424969|B.1.1|Taiwan|2020-03-17	0.0003359652	Asia
Asia|hCoV-19/Guangdong/20SF012/2020|EPI ISL 403932|A|China|2020-01-14	Asia|hCoV-19/Taiwan/CGMH-CGU-13/2020|EPI ISL 424969|B.1.1|Taiwan|2020-03-17	0.0004030392	Asia
Asia|hCoV-19/Guangdong/20SF013/2020|EPI ISL 403933|A|China|2020-01-15	Asia|hCoV-19/Taiwan/CGMH-CGU-13/2020|EPI ISL 424969|B.1.1|Taiwan|2020-03-17	0.0004030392	Asia
Asia|hCoV-19/Guangdong/20SF014/2020|EPI ISL 403934|B|China|2020-01-15	Asia|hCoV-19/Taiwan/CGMH-CGU-13/2020|EPI ISL 424969|B.1.1|Taiwan|2020-03-17	0.0003358523	Asia
Asia|hCoV-19/Sichuan/IVDC-SC-001/2020|EPI ISL 408484|A|China|2020-01-15	Asia|hCoV-19/Taiwan/CGMH-CGU-13/2020|EPI ISL 424969|B.1.1|Taiwan|2020-03-17	0.0005038764	Asia
Asia|hCoV-19/Thailand/Nonthaburi 68/2020|EPI ISL 447910|B|Thailand|2020-01-15	Asia|hCoV-19/Taiwan/CGMH-CGU-13/2020|EPI ISL 424969|B.1.1|Taiwan|2020-03-17	0.0003022609	Asia
Asia|hCoV-19/Shenzhen/SZTH-003/2020|EPI ISL 406594|B|China|2020-01-16	Asia|hCoV-19/Taiwan/CGMH-CGU-13/2020|EPI ISL 424969|B.1.1|Taiwan|2020-03-17	0.0003694451	Asia
Asia|hCoV-19/Zhejiang/WZ-01/2020|EPI ISL 404227|B|China|2020-01-16	Asia|hCoV-19/Taiwan/CGMH-CGU-13/2020|EPI ISL 424969|B.1.1|Taiwan|2020-03-17	0.0003358523	Asia
Asia|hCoV-19/Shenzhen/SZTH-004/2020|EPI ISL 406595|B|China|2020-01-16	Asia|hCoV-19/Taiwan/CGMH-CGU-13/2020|EPI ISL 424969|B.1.1|Taiwan|2020-03-17	0.0006047423	Asia
Asia|hCoV-19/Thailand/NIH-59/2020|EPI ISL 434693|B|Thailand|2020-01-16	Asia|hCoV-19/Taiwan/CGMH-CGU-13/2020|EPI ISL 424969|B.1.1|Taiwan|2020-03-17	0.0003022812	Asia
Asia|hCoV-19/Hunan/HN-CIDC-P2/2020|EPI ISL 539333|B|China|2020-01-17	Asia|hCoV-19/Taiwan/CGMH-CGU-13/2020|EPI ISL 424969|B.1.1|Taiwan|2020-03-17	0.0003358679	Asia
Asia|hCoV-19/Guangdong/20SF028/2020|EPI ISL 403936|B|China|2020-01-17	Asia|hCoV-19/Taiwan/CGMH-CGU-13/2020|EPI ISL 424969|B.1.1|Taiwan|2020-03-17	0.0003358523	Asia
Asia|hCoV-19/Yunnan/IVDC-YN-003/2020|EPI ISL 408480|A|China|2020-01-17	Asia|hCoV-19/Taiwan/CGMH-CGU-13/2020|EPI ISL 424969|B.1.1|Taiwan|2020-03-17	0.0004030579	Asia
Asia|hCoV-19/Zhejiang/WZ-02/2020|EPI ISL 404228|B|China|2020-01-17	Asia|hCoV-19/Taiwan/CGMH-CGU-13/2020|EPI ISL 424969|B.1.1|Taiwan|2020-03-17	0.0003022609	Asia
Asia|hCoV-19/Wuhan/HBCDC-HB-02/2020|EPI ISL 412978|B|China|2020-01-17	Asia|hCoV-19/Taiwan/CGMH-CGU-13/2020|EPI ISL 424969|B.1.1|Taiwan|2020-03-17	0.0004366549	Asia
Asia|hCoV-19/Guangdong/20SF040/2020|EPI ISL 403937|B|China|2020-01-18	Asia|hCoV-19/Taiwan/CGMH-CGU-13/2020|EPI ISL 424969|B.1.1|Taiwan|2020-03-17	0.0003358523	Asia
Asia|hCoV-19/Wuhan/HBCDC-HB-03/2020|EPI ISL 412979|A|China|2020-01-18	Asia|hCoV-19/Taiwan/CGMH-CGU-13/2020|EPI ISL 424969|B.1.1|Taiwan|2020-03-17	0.0003694451	Asia
Asia|hCoV-19/Chongqing/IVDC-CQ-001/2020|EPI ISL 408481|B|China|2020-01-18	Asia|hCoV-19/Taiwan/CGMH-CGU-13/2020|EPI ISL 424969|B.1.1|Taiwan|2020-03-17	0.0003358679	Asia
Asia|hCoV-19/Wuhan/HBCDC-HB-04/2020|EPI ISL 412980|B|China|2020-01-18	Asia|hCoV-19/Taiwan/CGMH-CGU-13/2020|EPI ISL 424969|B.1.1|Taiwan|2020-03-17	0.0004702316	Asia
Asia|hCoV-19/Wuhan/HBCDC-HB-05/2020|EPI ISL 412981|B.4|China|2020-01-18	Asia|hCoV-19/Taiwan/CGMH-CGU-13/2020|EPI ISL 424969|B.1.1|Taiwan|2020-03-17	0.0004703266	Asia
Asia|hCoV-19/Guangdong/20SF043/2020|EPI ISL 428440|B|China|2020-01-18	Asia|hCoV-19/Taiwan/CGMH-CGU-13/2020|EPI ISL 424969|B.1.1|Taiwan|2020-03-17	0.0003509887	Asia
Asia|hCoV-19/Shandong/IVDC-SD-001/2020|EPI ISL 408482|B|China|2020-01-19	Asia|hCoV-19/Taiwan/CGMH-CGU-13/2020|EPI ISL 424969|B.1.1|Taiwan|2020-03-17	0.0005375170	Asia
Asia|hCoV-19/Hangzhou/HZCDC0001/2020|EPI ISL 407313|B|China|2020-01-19	Asia|hCoV-19/Taiwan/CGMH-CGU-13/2020|EPI ISL 424969|B.1.1|Taiwan|2020-03-17	0.0003022609	Asia
Asia|hCoV-19/Jiangsu/IVDC-JS-001/2020|EPI ISL 408488|B|China|2020-01-19	Asia|hCoV-19/Taiwan/CGMH-CGU-13/2020|EPI ISL 424969|B.1.1|Taiwan|2020-03-17	0.0003360033	Asia
Asia|hCoV-19/Hangzhou/HZ-1/2020|EPI ISL 406970|B|China|2020-01-20	Asia|hCoV-19/Taiwan/CGMH-CGU-13/2020|EPI ISL 424969|B.1.1|Taiwan|2020-03-17	0.0003022609	Asia
Asia|hCoV-19/Hangzhou/HZCDC0013/2020|EPI ISL 421235|B|China|2020-01-20	Asia|hCoV-19/Taiwan/CGMH-CGU-13/2020|EPI ISL 424969|B.1.1|Taiwan|2020-03-17	0.0003694731	Asia
Asia|hCoV-19/Guangdong/20SF123/2020|EPI ISL 428449|A|China|2020-01-20	Asia|hCoV-19/Taiwan/CGMH-CGU-13/2020|EPI ISL 424969|B.1.1|Taiwan|2020-03-17	0.0004044795	Asia
Asia|hCoV-19/Hong Kong/VB20017970-2/2020|EPI ISL 417064|B|Hong Kong|2020-01-21	Asia|hCoV-19/Taiwan/CGMH-CGU-13/2020|EPI ISL 424969|B.1.1|Taiwan|2020-03-17	0.0003358523	Asia
Asia|hCoV-19/Chongqing/YC01/2020|EPI ISL 408478|A|China|2020-01-21	Asia|hCoV-19/Taiwan/CGMH-CGU-13/2020|EPI ISL 424969|B.1.1|Taiwan|2020-03-17	0.0004702316	Asia
Asia|hCoV-19/Fujian/8/2020|EPI ISL 411060|A|China|2020-01-21	Asia|hCoV-19/Taiwan/CGMH-CGU-13/2020|EPI ISL 424969|B.1.1|Taiwan|2020-03-17	0.0004030392	Asia
Asia|hCoV-19/Hangzhou/HZCDC0091L/2020|EPI ISL 421227|B|China|2020-01-21	Asia|hCoV-19/Taiwan/CGMH-CGU-13/2020|EPI ISL 424969|B.1.1|Taiwan|2020-03-17	0.0003022609	Asia
Asia|hCoV-19/Nanchang/JX14/2020|EPI ISL 421243|B|China|2020-01-21	Asia|hCoV-19/Taiwan/CGMH-CGU-13/2020|EPI ISL 424969|B.1.1|Taiwan|2020-03-17	0.0004366678	Asia
Asia|hCoV-19/Hangzhou/HZ48/2020|EPI ISL 418441|B|China|2020-01-21	Asia|hCoV-19/Taiwan/CGMH-CGU-13/2020|EPI ISL 424969|B.1.1|Taiwan|2020-03-17	0.0003022711	Asia
Asia|hCoV-19/Shanghai/SH0093/2020|EPI ISL 416389|B|China|2020-01-21	Asia|hCoV-19/Taiwan/CGMH-CGU-13/2020|EPI ISL 424969|B.1.1|Taiwan|2020-03-17	0.0003694917	Asia
Asia|hCoV-19/Wuhan/WHUH003/2020|EPI ISL 449478|B|China|2020-01-22	Asia|hCoV-19/Taiwan/CGMH-CGU-13/2020|EPI ISL 424969|B.1.1|Taiwan|2020-03-17	0.0005374543	Asia
Asia|hCoV-19/Wuhan/WHUH004/2020|EPI ISL 449479|B|China|2020-01-22	Asia|hCoV-19/Taiwan/CGMH-CGU-13/2020|EPI ISL 424969|B.1.1|Taiwan|2020-03-17	0.0005038531	Asia
Asia|hCoV-19/Hong Kong/XM-PII-S4/2020|EPI ISL 417443|A|Hong Kong|2020-01-22	Asia|hCoV-19/Taiwan/CGMH-CGU-13/2020|EPI ISL 424969|B.1.1|Taiwan|2020-03-17	0.0006052988	Asia
Asia|hCoV-19/Hangzhou/ZJU-05/2020|EPI ISL 415711|B|China|2020-01-22	Asia|hCoV-19/Taiwan/CGMH-CGU-13/2020|EPI ISL 424969|B.1.1|Taiwan|2020-03-17	0.0003022610	Asia
Asia|hCoV-19/Wuhan/WHUH005/2020|EPI ISL 449480|B|China|2020-01-22	Asia|hCoV-19/Taiwan/CGMH-CGU-13/2020|EPI ISL 424969|B.1.1|Taiwan|2020-03-17	0.0004702533	Asia
Asia|hCoV-19/Foshan/20SF207/2020|EPI ISL 406534|B|China|2020-01-22	Asia|hCoV-19/Taiwan/CGMH-CGU-13/2020|EPI ISL 424969|B.1.1|Taiwan|2020-03-17	0.0003694451	Asia
Asia|hCoV-19/Zhejiang/CN5/2020|EPI ISL 455685|A|China|2020-01-22	Asia|hCoV-19/Taiwan/CGMH-CGU-13/2020|EPI ISL 424969|B.1.1|Taiwan|2020-03-17	0.0004366549	Asia
Asia|hCoV-19/Hong Kong/HKU-902a/2020|EPI ISL 434563|B|Hong Kong|2020-01-23	Asia|hCoV-19/Taiwan/CGMH-CGU-13/2020|EPI ISL 424969|B.1.1|Taiwan|2020-03-17	0.0003358523	Asia
Asia|hCoV-19/Japan/OS-20-07-1/2020|EPI ISL 410532|B|Japan|2020-01-23	Asia|hCoV-19/Taiwan/CGMH-CGU-13/2020|EPI ISL 424969|B.1.1|Taiwan|2020-03-17	0.0003022609	Asia
Asia|hCoV-19/Sichuan/SC-WCH4-288/2020|EPI ISL 451390|B|China|2020-01-23	Asia|hCoV-19/Taiwan/CGMH-CGU-13/2020|EPI ISL 424969|B.1.1|Taiwan|2020-03-17	0.0004030511	Asia
Asia|hCoV-19/Guangdong/20SF201/2020|EPI ISL 406538|B|China|2020-01-23	Asia|hCoV-19/Taiwan/CGMH-CGU-13/2020|EPI ISL 424969|B.1.1|Taiwan|2020-03-17	0.0003022609	Asia
Asia|hCoV-19/Thailand/SI200383-NT/2020|EPI ISL 437622|B|Thailand|2020-01-23	Asia|hCoV-19/Taiwan/CGMH-CGU-13/2020|EPI ISL 424969|B.1.1|Taiwan|2020-03-17	0.0003694622	Asia
Asia|hCoV-19/Shanghai/CH-03/2020|EPI ISL 468726|A|China|2020-01-23	Asia|hCoV-19/Taiwan/CGMH-CGU-13/2020|EPI ISL 424969|B.1.1|Taiwan|2020-03-17	0.0004702316	Asia
Asia|hCoV-19/Jiangsu/JS01/2020|EPI ISL 411950|B|China|2020-01-23	Asia|hCoV-19/Taiwan/CGMH-CGU-13/2020|EPI ISL 424969|B.1.1|Taiwan|2020-03-17	0.0004030392	Asia
Asia|hCoV-19/Lishui/LS003/2020|EPI ISL 495459|B|China|2020-01-24	Asia|hCoV-19/Taiwan/CGMH-CGU-13/2020|EPI ISL 424969|B.1.1|Taiwan|2020-03-17	0.0004366751	Asia
Asia|hCoV-19/Sichuan/SC-PHCC2-040/2020|EPI ISL 451360|A|China|2020-01-24	Asia|hCoV-19/Taiwan/CGMH-CGU-13/2020|EPI ISL 424969|B.1.1|Taiwan|2020-03-17	0.0004366347	Asia
Asia|hCoV-19/Guangdong/20SF616/2020|EPI ISL 428465|B|China|2020-01-24	Asia|hCoV-19/Taiwan/CGMH-CGU-13/2020|EPI ISL 424969|B.1.1|Taiwan|2020-03-17	0.0003694793	Asia
Asia|hCoV-19/Sichuan/SC-PHCC1-022/2020|EPI ISL 451345|B.1|China|2020-01-24	Asia|hCoV-19/Taiwan/CGMH-CGU-13/2020|EPI ISL 424969|B.1.1|Taiwan|2020-03-17	0.0002014890	Asia
Asia|hCoV-19/Malaysia/MKAK-CL-2020-5045/2020|EPI ISL 416829|B|Malaysia|2020-01-24	Asia|hCoV-19/Taiwan/CGMH-CGU-13/2020|EPI ISL 424969|B.1.1|Taiwan|2020-03-17	0.0004030579	Asia
Asia|hCoV-19/Hong Kong/HKU-902b/2020|EPI ISL 434564|B|Hong Kong|2020-01-24	Asia|hCoV-19/Taiwan/CGMH-CGU-13/2020|EPI ISL 424969|B.1.1|Taiwan|2020-03-17	0.0003358523	Asia
Asia|hCoV-19/Shanghai/SH0002/2020|EPI ISL 416316|A|China|2020-01-25	Asia|hCoV-19/Taiwan/CGMH-CGU-13/2020|EPI ISL 424969|B.1.1|Taiwan|2020-03-17	0.0004366606	Asia
Asia|hCoV-19/Lishui/LS111/2020|EPI ISL 429852|B|China|2020-01-25	Asia|hCoV-19/Taiwan/CGMH-CGU-13/2020|EPI ISL 424969|B.1.1|Taiwan|2020-03-17	0.0004366751	Asia
Asia|hCoV-19/Hangzhou/ZJU-01/2020|EPI ISL 415709|B|China|2020-01-25	Asia|hCoV-19/Taiwan/CGMH-CGU-13/2020|EPI ISL 424969|B.1.1|Taiwan|2020-03-17	0.0004030884	Asia
Asia|hCoV-19/Japan/NA-20-05-1/2020|EPI ISL 410531|B|Japan|2020-01-25	Asia|hCoV-19/Taiwan/CGMH-CGU-13/2020|EPI ISL 424969|B.1.1|Taiwan|2020-03-17	0.0003022609	Asia
Asia|hCoV-19/Wuhan/0125-A168/2020|EPI ISL 493159|B|China|2020-01-25	Asia|hCoV-19/Taiwan/CGMH-CGU-13/2020|EPI ISL 424969|B.1.1|Taiwan|2020-03-17	0.0004030698	Asia
Asia|hCoV-19/Wuhan/YB012506/2020|EPI ISL 450504|B|China|2020-01-25	Asia|hCoV-19/Taiwan/CGMH-CGU-13/2020|EPI ISL 424969|B.1.1|Taiwan|2020-03-17	0.0003358523	Asia
Asia|hCoV-19/Wuhan/0125-A164/2020|EPI ISL 493157|B|China|2020-01-25	Asia|hCoV-19/Taiwan/CGMH-CGU-13/2020|EPI ISL 424969|B.1.1|Taiwan|2020-03-17	0.0003022609	Asia
Asia|hCoV-19/Guangdong/20SF629/2020|EPI ISL 428466|B|China|2020-01-26	Asia|hCoV-19/Taiwan/CGMH-CGU-13/2020|EPI ISL 424969|B.1.1|Taiwan|2020-03-17	0.0004030698	Asia
Asia|hCoV-19/Wuhan/0126-C10/2020|EPI ISL 493169|A|China|2020-01-26	Asia|hCoV-19/Taiwan/CGMH-CGU-13/2020|EPI ISL 424969|B.1.1|Taiwan|2020-03-17	0.0004702533	Asia
Asia|hCoV-19/Hangzhou/ZJU-02/2020|EPI ISL 416042|A|China|2020-01-26	Asia|hCoV-19/Taiwan/CGMH-CGU-13/2020|EPI ISL 424969|B.1.1|Taiwan|2020-03-17	0.0003694451	Asia
Asia|hCoV-19/Wuhan/0126-C98/2020|EPI ISL 493181|A|China|2020-01-26	Asia|hCoV-19/Taiwan/CGMH-CGU-13/2020|EPI ISL 424969|B.1.1|Taiwan|2020-03-17	0.0004030392	Asia
Asia|hCoV-19/Beijing/105/2020|EPI ISL 413518|A|China|2020-01-26	Asia|hCoV-19/Taiwan/CGMH-CGU-13/2020|EPI ISL 424969|B.1.1|Taiwan|2020-03-17	0.0004366549	Asia
Asia|hCoV-19/Wuhan/YB012611/2020|EPI ISL 450501|B|China|2020-01-26	Asia|hCoV-19/Taiwan/CGMH-CGU-13/2020|EPI ISL 424969|B.1.1|Taiwan|2020-03-17	0.0004366347	Asia
Asia|hCoV-19/Thailand/SI200478-NST/2020|EPI ISL 437619|B|Thailand|2020-01-26	Asia|hCoV-19/Taiwan/CGMH-CGU-13/2020|EPI ISL 424969|B.1.1|Taiwan|2020-03-17	0.0003694622	Asia
Asia|hCoV-19/Sichuan/SC-NJ-090/2020|EPI ISL 451339|B|China|2020-01-27	Asia|hCoV-19/Taiwan/CGMH-CGU-13/2020|EPI ISL 424969|B.1.1|Taiwan|2020-03-17	0.0003025964	Asia
Asia|hCoV-19/Sichuan/SC-MY-053/2020|EPI ISL 451319|B|China|2020-01-27	Asia|hCoV-19/Taiwan/CGMH-CGU-13/2020|EPI ISL 424969|B.1.1|Taiwan|2020-03-17	0.0004030392	Asia
Asia|hCoV-19/Hong Kong/HKU-903b/2020|EPI ISL 434566|B.4|Hong Kong|2020-01-27	Asia|hCoV-19/Taiwan/CGMH-CGU-13/2020|EPI ISL 424969|B.1.1|Taiwan|2020-03-17	0.0004366880	Asia
Asia|hCoV-19/Singapore/7/2020|EPI ISL 410713|B|Singapore|2020-01-27	Asia|hCoV-19/Taiwan/CGMH-CGU-13/2020|EPI ISL 424969|B.1.1|Taiwan|2020-03-17	0.0003694622	Asia
Asia|hCoV-19/Hong Kong/HKU-908a/2020|EPI ISL 434569|B|Hong Kong|2020-01-27	Asia|hCoV-19/Taiwan/CGMH-CGU-13/2020|EPI ISL 424969|B.1.1|Taiwan|2020-03-17	0.0003694622	Asia
Asia|hCoV-19/Sichuan/SC-PHCC2-039/2020|EPI ISL 451359|B|China|2020-01-27	Asia|hCoV-19/Taiwan/CGMH-CGU-13/2020|EPI ISL 424969|B.1.1|Taiwan|2020-03-17	0.0003358623	Asia
Asia|hCoV-19/Nanchang/JX149/2020|EPI ISL 421247|A|China|2020-01-27	Asia|hCoV-19/Taiwan/CGMH-CGU-13/2020|EPI ISL 424969|B.1.1|Taiwan|2020-03-17	0.0003694451	Asia
Asia|hCoV-19/Guangdong/20SF812/2020|EPI ISL 428475|B|China|2020-01-28	Asia|hCoV-19/Taiwan/CGMH-CGU-13/2020|EPI ISL 424969|B.1.1|Taiwan|2020-03-17	0.0005038680	Asia
Asia|hCoV-19/Beijing/Wuhan IME-BJ04/2020|EPI ISL 424358|A|China|2020-01-28	Asia|hCoV-19/Taiwan/CGMH-CGU-13/2020|EPI ISL 424969|B.1.1|Taiwan|2020-03-17	0.0004702673	Asia
Asia|hCoV-19/Shanghai/SH0007/2020|EPI ISL 416320|B|China|2020-01-28	Asia|hCoV-19/Taiwan/CGMH-CGU-13/2020|EPI ISL 424969|B.1.1|Taiwan|2020-03-17	0.0004030511	Asia
Asia|hCoV-19/Guangdong/20SF813/2020|EPI ISL 428476|A|China|2020-01-28	Asia|hCoV-19/Taiwan/CGMH-CGU-13/2020|EPI ISL 424969|B.1.1|Taiwan|2020-03-17	0.0003694451	Asia
Asia|hCoV-19/Shanghai/SH0008/2020|EPI ISL 416321|B|China|2020-01-28	Asia|hCoV-19/Taiwan/CGMH-CGU-13/2020|EPI ISL 424969|B.1.1|Taiwan|2020-03-17	0.0004366347	Asia
Asia|hCoV-19/Beijing/233/2020|EPI ISL 413520|A|China|2020-01-28	Asia|hCoV-19/Taiwan/CGMH-CGU-13/2020|EPI ISL 424969|B.1.1|Taiwan|2020-03-17	0.0004702751	Asia
Asia|hCoV-19/Beijing/231/2020|EPI ISL 413519|A|China|2020-01-28	Asia|hCoV-19/Taiwan/CGMH-CGU-13/2020|EPI ISL 424969|B.1.1|Taiwan|2020-03-17	0.0004366549	Asia
Asia|hCoV-19/Shanghai/SH0009/2020|EPI ISL 416322|B|China|2020-01-29	Asia|hCoV-19/Taiwan/CGMH-CGU-13/2020|EPI ISL 424969|B.1.1|Taiwan|2020-03-17	0.0004030392	Asia
Asia|hCoV-19/Shanghai/SH0010/2020|EPI ISL 416323|A|China|2020-01-29	Asia|hCoV-19/Taiwan/CGMH-CGU-13/2020|EPI ISL 424969|B.1.1|Taiwan|2020-03-17	0.0004366347	Asia
Asia|hCoV-19/Sichuan/SC-NC-077/2020|EPI ISL 451336|B|China|2020-01-29	Asia|hCoV-19/Taiwan/CGMH-CGU-13/2020|EPI ISL 424969|B.1.1|Taiwan|2020-03-17	0.0003362350	Asia
Asia|hCoV-19/Nanchang/JX174/2020|EPI ISL 421238|A|China|2020-01-29	Asia|hCoV-19/Taiwan/CGMH-CGU-13/2020|EPI ISL 424969|B.1.1|Taiwan|2020-03-17	0.0004366477	Asia
Asia|hCoV-19/Hong Kong/HKU-200723-030/2020|EPI ISL 497797|B|Hong Kong|2020-01-29	Asia|hCoV-19/Taiwan/CGMH-CGU-13/2020|EPI ISL 424969|B.1.1|Taiwan|2020-03-17	0.0003358523	Asia
Asia|hCoV-19/Hunan/HN-CIDC-P10/2020|EPI ISL 539338|B|China|2020-01-29	Asia|hCoV-19/Taiwan/CGMH-CGU-13/2020|EPI ISL 424969|B.1.1|Taiwan|2020-03-17	0.0003358679	Asia
Asia|hCoV-19/Japan/TY-WK-012/2020|EPI ISL 408665|A|Japan|2020-01-29	Asia|hCoV-19/Taiwan/CGMH-CGU-13/2020|EPI ISL 424969|B.1.1|Taiwan|2020-03-17	0.0004702316	Asia
Asia|hCoV-19/Shandong/LY008-2/2020|EPI ISL 414941|B|China|2020-01-30	Asia|hCoV-19/Taiwan/CGMH-CGU-13/2020|EPI ISL 424969|B.1.1|Taiwan|2020-03-17	0.0004030392	Asia
Asia|hCoV-19/Sichuan/SC-NC-078/2020|EPI ISL 451337|B|China|2020-01-30	Asia|hCoV-19/Taiwan/CGMH-CGU-13/2020|EPI ISL 424969|B.1.1|Taiwan|2020-03-17	0.0004366751	Asia
Asia|hCoV-19/Nanchang/JX177/2020|EPI ISL 421241|A|China|2020-01-30	Asia|hCoV-19/Taiwan/CGMH-CGU-13/2020|EPI ISL 424969|B.1.1|Taiwan|2020-03-17	0.0004702316	Asia
Asia|hCoV-19/South Korea/KCDC2002/2020|EPI ISL 425118|A|South Korea|2020-01-30	Asia|hCoV-19/Taiwan/CGMH-CGU-13/2020|EPI ISL 424969|B.1.1|Taiwan|2020-03-17	0.0005038681	Asia
Asia|hCoV-19/Shanghai/SH0022/2020|EPI ISL 416331|B.4|China|2020-01-30	Asia|hCoV-19/Taiwan/CGMH-CGU-13/2020|EPI ISL 424969|B.1.1|Taiwan|2020-03-17	0.0005039063	Asia
Asia|hCoV-19/Hong Kong/HKU-911a/2020|EPI ISL 450409|B|Hong Kong|2020-01-30	Asia|hCoV-19/Taiwan/CGMH-CGU-13/2020|EPI ISL 424969|B.1.1|Taiwan|2020-03-17	0.0003358523	Asia
Asia|hCoV-19/Hong Kong/HKU-904a/2020|EPI ISL 450412|B|Hong Kong|2020-01-30	Asia|hCoV-19/Taiwan/CGMH-CGU-13/2020|EPI ISL 424969|B.1.1|Taiwan|2020-03-17	0.0004366347	Asia
Asia|hCoV-19/Taiwan/8/2020|EPI ISL 428488|B|Taiwan|2020-01-31	Asia|hCoV-19/Taiwan/CGMH-CGU-13/2020|EPI ISL 424969|B.1.1|Taiwan|2020-03-17	0.0003694622	Asia
Asia|hCoV-19/South Korea/KCDC2062/2020|EPI ISL 497963|A|South Korea|2020-01-31	Asia|hCoV-19/Taiwan/CGMH-CGU-13/2020|EPI ISL 424969|B.1.1|Taiwan|2020-03-17	0.0004702533	Asia
Asia|hCoV-19/Shanghai/SH0094/2020|EPI ISL 416390|B|China|2020-01-31	Asia|hCoV-19/Taiwan/CGMH-CGU-13/2020|EPI ISL 424969|B.1.1|Taiwan|2020-03-17	0.0004367082	Asia
Asia|hCoV-19/Guangdong/2020XN4448-P0002/2020|EPI ISL 413857|B|China|2020-01-31	Asia|hCoV-19/Taiwan/CGMH-CGU-13/2020|EPI ISL 424969|B.1.1|Taiwan|2020-03-17	0.0004702951	Asia
Asia|hCoV-19/Sichuan/SC-WCH-082/2020|EPI ISL 451374|B|China|2020-01-31	Asia|hCoV-19/Taiwan/CGMH-CGU-13/2020|EPI ISL 424969|B.1.1|Taiwan|2020-03-17	0.0003358623	Asia
Asia|hCoV-19/Hong Kong/HKU-913a/2020|EPI ISL 450410|B|Hong Kong|2020-01-31	Asia|hCoV-19/Taiwan/CGMH-CGU-13/2020|EPI ISL 424969|B.1.1|Taiwan|2020-03-17	0.0004030631	Asia
Asia|hCoV-19/Sichuan/SC-MY-059/2020|EPI ISL 451325|B|China|2020-01-31	Asia|hCoV-19/Taiwan/CGMH-CGU-13/2020|EPI ISL 424969|B.1.1|Taiwan|2020-03-17	0.0004366347	Asia
Asia|hCoV-19/Thailand/SI200893-NT/2020|EPI ISL 437624|B|Thailand|2020-02-01	Asia|hCoV-19/Taiwan/CGMH-CGU-13/2020|EPI ISL 424969|B.1.1|Taiwan|2020-03-17	0.0003694622	Asia
Asia|hCoV-19/Guangdong/GD2020080-P0010/2020|EPI ISL 413861|B|China|2020-02-01	Asia|hCoV-19/Taiwan/CGMH-CGU-13/2020|EPI ISL 424969|B.1.1|Taiwan|2020-03-17	0.0003694560	Asia
Asia|hCoV-19/Beijing/DT-WH01/2020|EPI ISL 452360|B|China|2020-02-01	Asia|hCoV-19/Taiwan/CGMH-CGU-13/2020|EPI ISL 424969|B.1.1|Taiwan|2020-03-17	0.0003022609	Asia
Asia|hCoV-19/Guangdong/GD2020087-P0008/2020|EPI ISL 413863|B|China|2020-02-01	Asia|hCoV-19/Taiwan/CGMH-CGU-13/2020|EPI ISL 424969|B.1.1|Taiwan|2020-03-17	0.0003694793	Asia
Asia|hCoV-19/Yingtan/JX2480/2020|EPI ISL 455466|B|China|2020-02-01	Asia|hCoV-19/Taiwan/CGMH-CGU-13/2020|EPI ISL 424969|B.1.1|Taiwan|2020-03-17	0.0003694451	Asia
Asia|hCoV-19/Shangrao/JX1215/2020|EPI ISL 421257|B|China|2020-02-02	Asia|hCoV-19/Taiwan/CGMH-CGU-13/2020|EPI ISL 424969|B.1.1|Taiwan|2020-03-17	0.0003358523	Asia
Asia|hCoV-19/Shanghai/SH0012/2020|EPI ISL 416325|B|China|2020-02-02	Asia|hCoV-19/Taiwan/CGMH-CGU-13/2020|EPI ISL 424969|B.1.1|Taiwan|2020-03-17	0.0003694731	Asia
Asia|hCoV-19/Shanghai/SH0021/2020|EPI ISL 416330|A|China|2020-02-02	Asia|hCoV-19/Taiwan/CGMH-CGU-13/2020|EPI ISL 424969|B.1.1|Taiwan|2020-03-17	0.0004366549	Asia
Asia|hCoV-19/Shanghai/SH0114/2020|EPI ISL 416401|B|China|2020-02-02	Asia|hCoV-19/Taiwan/CGMH-CGU-13/2020|EPI ISL 424969|B.1.1|Taiwan|2020-03-17	0.0004030512	Asia
Asia|hCoV-19/Sichuan/SC-NC-068/2020|EPI ISL 451328|B|China|2020-02-02	Asia|hCoV-19/Taiwan/CGMH-CGU-13/2020|EPI ISL 424969|B.1.1|Taiwan|2020-03-17	0.0004030512	Asia
Asia|hCoV-19/Shangrao/JX1176/2020|EPI ISL 421251|B|China|2020-02-03	Asia|hCoV-19/Taiwan/CGMH-CGU-13/2020|EPI ISL 424969|B.1.1|Taiwan|2020-03-17	0.0005038764	Asia
Asia|hCoV-19/Jiujiang/JX490/2020|EPI ISL 455463|B|China|2020-02-03	Asia|hCoV-19/Taiwan/CGMH-CGU-13/2020|EPI ISL 424969|B.1.1|Taiwan|2020-03-17	0.0003358523	Asia
Asia|hCoV-19/Shangrao/JX1177/2020|EPI ISL 421250|B|China|2020-02-03	Asia|hCoV-19/Taiwan/CGMH-CGU-13/2020|EPI ISL 424969|B.1.1|Taiwan|2020-03-17	0.0004702455	Asia
Asia|hCoV-19/Shanghai/SH0030/2020|EPI ISL 416339|B|China|2020-02-03	Asia|hCoV-19/Taiwan/CGMH-CGU-13/2020|EPI ISL 424969|B.1.1|Taiwan|2020-03-17	0.0004702751	Asia
Asia|hCoV-19/Sichuan/SC-WCH3-259/2020|EPI ISL 451385|B|China|2020-02-03	Asia|hCoV-19/Taiwan/CGMH-CGU-13/2020|EPI ISL 424969|B.1.1|Taiwan|2020-03-17	0.0003022609	Asia
Asia|hCoV-19/Malaysia/MKAK-CL-2020-6430/2020|EPI ISL 416886|A|Malaysia|2020-02-04	Asia|hCoV-19/Taiwan/CGMH-CGU-13/2020|EPI ISL 424969|B.1.1|Taiwan|2020-03-17	0.0004366347	Asia
Asia|hCoV-19/Taiwan/CGMH-CGU-02/2020|EPI ISL 417518|A|Taiwan|2020-02-04	Asia|hCoV-19/Taiwan/CGMH-CGU-13/2020|EPI ISL 424969|B.1.1|Taiwan|2020-03-17	0.0004423238	Asia
Asia|hCoV-19/Sichuan/SC-YB-086/2020|EPI ISL 451399|B|China|2020-02-04	Asia|hCoV-19/Taiwan/CGMH-CGU-13/2020|EPI ISL 424969|B.1.1|Taiwan|2020-03-17	0.0003695071	Asia
Asia|hCoV-19/Singapore/9/2020|EPI ISL 410715|B|Singapore|2020-02-04	Asia|hCoV-19/Taiwan/CGMH-CGU-13/2020|EPI ISL 424969|B.1.1|Taiwan|2020-03-17	0.0003694622	Asia
Asia|hCoV-19/Thailand/Samut prakarn 840/2020|EPI ISL 447919|B|Thailand|2020-02-04	Asia|hCoV-19/Taiwan/CGMH-CGU-13/2020|EPI ISL 424969|B.1.1|Taiwan|2020-03-17	0.0004030459	Asia
Asia|hCoV-19/Guangzhou/GZMU0019/2020|EPI ISL 429080|B.1|China|2020-02-05	Asia|hCoV-19/Taiwan/CGMH-CGU-13/2020|EPI ISL 424969|B.1.1|Taiwan|2020-03-17	0.0002014890	Asia
Asia|hCoV-19/Shangrao/JX1948/2020|EPI ISL 421240|A|China|2020-02-05	Asia|hCoV-19/Taiwan/CGMH-CGU-13/2020|EPI ISL 424969|B.1.1|Taiwan|2020-03-17	0.0003694451	Asia
Asia|hCoV-19/Shanghai/SH0073/2020|EPI ISL 416376|B|China|2020-02-05	Asia|hCoV-19/Taiwan/CGMH-CGU-13/2020|EPI ISL 424969|B.1.1|Taiwan|2020-03-17	0.0003022609	Asia
Asia|hCoV-19/Fuzhou/JX2012/2020|EPI ISL 455462|A|China|2020-02-05	Asia|hCoV-19/Taiwan/CGMH-CGU-13/2020|EPI ISL 424969|B.1.1|Taiwan|2020-03-17	0.0004702316	Asia
Asia|hCoV-19/Sichuan/SC-NJ-091/2020|EPI ISL 451340|B|China|2020-02-06	Asia|hCoV-19/Taiwan/CGMH-CGU-13/2020|EPI ISL 424969|B.1.1|Taiwan|2020-03-17	0.0005718399	Asia
Asia|hCoV-19/Yichun/JX2391/2020|EPI ISL 455461|B|China|2020-02-06	Asia|hCoV-19/Taiwan/CGMH-CGU-13/2020|EPI ISL 424969|B.1.1|Taiwan|2020-03-17	0.0006047726	Asia
Asia|hCoV-19/South Korea/KUMC01/2020|EPI ISL 413017|B|South Korea|2020-02-06	Asia|hCoV-19/Taiwan/CGMH-CGU-13/2020|EPI ISL 424969|B.1.1|Taiwan|2020-03-17	0.0005038997	Asia
Asia|hCoV-19/Taiwan/TSGH-36/2020|EPI ISL 457730|B|Taiwan|2020-02-06	Asia|hCoV-19/Taiwan/CGMH-CGU-13/2020|EPI ISL 424969|B.1.1|Taiwan|2020-03-17	0.0003694793	Asia
Asia|hCoV-19/Guangzhou/GZMU0003/2020|EPI ISL 429074|B|China|2020-02-07	Asia|hCoV-19/Taiwan/CGMH-CGU-13/2020|EPI ISL 424969|B.1.1|Taiwan|2020-03-17	0.0003358523	Asia
Asia|hCoV-19/Thailand/SI202205-NT/2020|EPI ISL 437616|A|Thailand|2020-02-07	Asia|hCoV-19/Taiwan/CGMH-CGU-13/2020|EPI ISL 424969|B.1.1|Taiwan|2020-03-17	0.0004366549	Asia
Asia|hCoV-19/Shanghai/SH0074/2020|EPI ISL 416377|A|China|2020-02-07	Asia|hCoV-19/Taiwan/CGMH-CGU-13/2020|EPI ISL 424969|B.1.1|Taiwan|2020-03-17	0.0004030392	Asia
Asia|hCoV-19/Taiwan/TSGH-01/2020|EPI ISL 426629|B|Taiwan|2020-02-07	Asia|hCoV-19/Taiwan/CGMH-CGU-13/2020|EPI ISL 424969|B.1.1|Taiwan|2020-03-17	0.0005375786	Asia
Asia|hCoV-19/Taiwan/TSGH-37/2020|EPI ISL 457733|B|Taiwan|2020-02-08	Asia|hCoV-19/Taiwan/CGMH-CGU-13/2020|EPI ISL 424969|B.1.1|Taiwan|2020-03-17	0.0004702968	Asia
Asia|hCoV-19/Beijing/DT-BJ02/2020|EPI ISL 452359|B|China|2020-02-08	Asia|hCoV-19/Taiwan/CGMH-CGU-13/2020|EPI ISL 424969|B.1.1|Taiwan|2020-03-17	0.0004030765	Asia
Asia|hCoV-19/Malaysia/IMR WC413/2020|EPI ISL 455791|B|Malaysia|2020-02-08	Asia|hCoV-19/Taiwan/CGMH-CGU-13/2020|EPI ISL 424969|B.1.1|Taiwan|2020-03-17	0.0003694451	Asia
Asia|hCoV-19/Guangzhou/GZMU0039/2020|EPI ISL 429090|A|China|2020-02-08	Asia|hCoV-19/Taiwan/CGMH-CGU-13/2020|EPI ISL 424969|B.1.1|Taiwan|2020-03-17	0.0003694451	Asia
Asia|hCoV-19/Shanghai/SH0119/2020|EPI ISL 416404|B|China|2020-02-09	Asia|hCoV-19/Taiwan/CGMH-CGU-13/2020|EPI ISL 424969|B.1.1|Taiwan|2020-03-17	0.0003022609	Asia
Asia|hCoV-19/Sichuan/SC-PHCC2-051/2020|EPI ISL 451371|B|China|2020-02-09	Asia|hCoV-19/Taiwan/CGMH-CGU-13/2020|EPI ISL 424969|B.1.1|Taiwan|2020-03-17	0.0004030392	Asia
Asia|hCoV-19/Sichuan/SC-PHCC1-033/2020|EPI ISL 451354|A|China|2020-02-09	Asia|hCoV-19/Taiwan/CGMH-CGU-13/2020|EPI ISL 424969|B.1.1|Taiwan|2020-03-17	0.0005711434	Asia
Asia|hCoV-19/Malaysia/IMR WC458/2020|EPI ISL 455792|B|Malaysia|2020-02-09	Asia|hCoV-19/Taiwan/CGMH-CGU-13/2020|EPI ISL 424969|B.1.1|Taiwan|2020-03-17	0.0003694451	Asia
Asia|hCoV-19/Fuzhou/JX2019/2020|EPI ISL 455465|B|China|2020-02-10	Asia|hCoV-19/Taiwan/CGMH-CGU-13/2020|EPI ISL 424969|B.1.1|Taiwan|2020-03-17	0.0004030698	Asia
Asia|hCoV-19/Wuhan/HB-WH2-163/2020|EPI ISL 454930|B|China|2020-02-10	Asia|hCoV-19/Taiwan/CGMH-CGU-13/2020|EPI ISL 424969|B.1.1|Taiwan|2020-03-17	0.0003694451	Asia
Asia|hCoV-19/Beijing/BJ782/2020|EPI ISL 430741|A|China|2020-02-10	Asia|hCoV-19/Taiwan/CGMH-CGU-13/2020|EPI ISL 424969|B.1.1|Taiwan|2020-03-17	0.0004702316	Asia
Asia|hCoV-19/Japan/Hu DP Kng 19-027/2020|EPI ISL 412969|B|Japan|2020-02-10	Asia|hCoV-19/Taiwan/CGMH-CGU-13/2020|EPI ISL 424969|B.1.1|Taiwan|2020-03-17	0.0003694622	Asia
Asia|hCoV-19/Vietnam/CM99/2020|EPI ISL 416429|A|Vietnam|2020-02-11	Asia|hCoV-19/Taiwan/CGMH-CGU-13/2020|EPI ISL 424969|B.1.1|Taiwan|2020-03-17	0.0005374951	Asia
Asia|hCoV-19/Wuhan/HB-WH3-171/2020|EPI ISL 454937|B|China|2020-02-11	Asia|hCoV-19/Taiwan/CGMH-CGU-13/2020|EPI ISL 424969|B.1.1|Taiwan|2020-03-17	0.0003358523	Asia
Asia|hCoV-19/Hong Kong/HKPU48-0202/2020|EPI ISL 419222|B|Hong Kong|2020-02-11	Asia|hCoV-19/Taiwan/CGMH-CGU-13/2020|EPI ISL 424969|B.1.1|Taiwan|2020-03-17	0.0004367010	Asia
Asia|hCoV-19/Beijing/DT-BJ01/2020|EPI ISL 452358|B|China|2020-02-11	Asia|hCoV-19/Taiwan/CGMH-CGU-13/2020|EPI ISL 424969|B.1.1|Taiwan|2020-03-17	0.0003022609	Asia
Asia|hCoV-19/Yichun/JX2424/2020|EPI ISL 455467|B|China|2020-02-12	Asia|hCoV-19/Taiwan/CGMH-CGU-13/2020|EPI ISL 424969|B.1.1|Taiwan|2020-03-17	0.0004030392	Asia
Asia|hCoV-19/Malaysia/IMR WC627/2020|EPI ISL 430444|B|Malaysia|2020-02-12	Asia|hCoV-19/Taiwan/CGMH-CGU-13/2020|EPI ISL 424969|B.1.1|Taiwan|2020-03-17	0.0003694451	Asia
Asia|hCoV-19/Sichuan/SC-PHCC2-044/2020|EPI ISL 451364|B|China|2020-02-12	Asia|hCoV-19/Taiwan/CGMH-CGU-13/2020|EPI ISL 424969|B.1.1|Taiwan|2020-03-17	0.0004372222	Asia
Asia|hCoV-19/Sichuan/SC-PHCC1-034/2020|EPI ISL 451355|B|China|2020-02-12	Asia|hCoV-19/Taiwan/CGMH-CGU-13/2020|EPI ISL 424969|B.1.1|Taiwan|2020-03-17	0.0003362250	Asia
Asia|hCoV-19/Shanghai/SH0110/2020|EPI ISL 416399|B|China|2020-02-13	Asia|hCoV-19/Taiwan/CGMH-CGU-13/2020|EPI ISL 424969|B.1.1|Taiwan|2020-03-17	0.0004030579	Asia
Asia|hCoV-19/Saudi Arabia/553/2020|EPI ISL 490002|B.1.246|Saudi Arabia|2020-02-13	Asia|hCoV-19/Taiwan/CGMH-CGU-13/2020|EPI ISL 424969|B.1.1|Taiwan|2020-03-17	0.0004366751	Asia
Asia|hCoV-19/Singapore/14/2020|EPI ISL 414380|A|Singapore|2020-02-13	Asia|hCoV-19/Taiwan/CGMH-CGU-13/2020|EPI ISL 424969|B.1.1|Taiwan|2020-03-17	0.0003402178	Asia
Asia|hCoV-19/Japan/PG-0114/2020|EPI ISL 479850|B|Japan|2020-02-13	Asia|hCoV-19/Taiwan/CGMH-CGU-13/2020|EPI ISL 424969|B.1.1|Taiwan|2020-03-17	0.0003694621	Asia
Asia|hCoV-19/Shanghai/SH0102/2020|EPI ISL 416394|B|China|2020-02-14	Asia|hCoV-19/Taiwan/CGMH-CGU-13/2020|EPI ISL 424969|B.1.1|Taiwan|2020-03-17	0.0003358679	Asia
Asia|hCoV-19/Japan/Hu DP Kng 19-031/2020|EPI ISL 420889|B|Japan|2020-02-14	Asia|hCoV-19/Taiwan/CGMH-CGU-13/2020|EPI ISL 424969|B.1.1|Taiwan|2020-03-17	0.0004030765	Asia
Asia|hCoV-19/Singapore/14Clin/2020|EPI ISL 418998|A|Singapore|2020-02-14	Asia|hCoV-19/Taiwan/CGMH-CGU-13/2020|EPI ISL 424969|B.1.1|Taiwan|2020-03-17	0.0003402178	Asia
Asia|hCoV-19/Wuhan/HB-WHCM2-265/2020|EPI ISL 455000|B|China|2020-02-14	Asia|hCoV-19/Taiwan/CGMH-CGU-13/2020|EPI ISL 424969|B.1.1|Taiwan|2020-03-17	0.0004034864	Asia
Asia|hCoV-19/Japan/DP0190/2020|EPI ISL 416581|B|Japan|2020-02-15	Asia|hCoV-19/Taiwan/CGMH-CGU-13/2020|EPI ISL 424969|B.1.1|Taiwan|2020-03-17	0.0004030579	Asia
Asia|hCoV-19/Japan/DP0196/2020|EPI ISL 416583|B|Japan|2020-02-15	Asia|hCoV-19/Taiwan/CGMH-CGU-13/2020|EPI ISL 424969|B.1.1|Taiwan|2020-03-17	0.0003694622	Asia
Asia|hCoV-19/Japan/DP0027/2020|EPI ISL 416566|B|Japan|2020-02-15	Asia|hCoV-19/Taiwan/CGMH-CGU-13/2020|EPI ISL 424969|B.1.1|Taiwan|2020-03-17	0.0004030817	Asia
Asia|hCoV-19/Japan/DP0200/2020|EPI ISL 416584|B|Japan|2020-02-15	Asia|hCoV-19/Taiwan/CGMH-CGU-13/2020|EPI ISL 424969|B.1.1|Taiwan|2020-03-17	0.0004030817	Asia
Asia|hCoV-19/Japan/DP0287/2020|EPI ISL 416589|B|Japan|2020-02-16	Asia|hCoV-19/Taiwan/CGMH-CGU-13/2020|EPI ISL 424969|B.1.1|Taiwan|2020-03-17	0.0004367082	Asia
Asia|hCoV-19/Japan/DP0357/2020|EPI ISL 416598|B|Japan|2020-02-16	Asia|hCoV-19/Taiwan/CGMH-CGU-13/2020|EPI ISL 424969|B.1.1|Taiwan|2020-03-17	0.0003694622	Asia
Asia|hCoV-19/Singapore/36nan/2020|EPI ISL 538435|B|Singapore|2020-02-16	Asia|hCoV-19/Taiwan/CGMH-CGU-13/2020|EPI ISL 424969|B.1.1|Taiwan|2020-03-17	0.0003358679	Asia
Asia|hCoV-19/Japan/DP0290/2020|EPI ISL 416591|B|Japan|2020-02-16	Asia|hCoV-19/Taiwan/CGMH-CGU-13/2020|EPI ISL 424969|B.1.1|Taiwan|2020-03-17	0.0003694622	Asia
Asia|hCoV-19/Guangzhou/GZMU0092/2020|EPI ISL 457694|B|China|2020-02-17	Asia|hCoV-19/Taiwan/CGMH-CGU-13/2020|EPI ISL 424969|B.1.1|Taiwan|2020-03-17	0.0004366679	Asia
Asia|hCoV-19/Japan/DP0786/2020|EPI ISL 416628|B|Japan|2020-02-17	Asia|hCoV-19/Taiwan/CGMH-CGU-13/2020|EPI ISL 424969|B.1.1|Taiwan|2020-03-17	0.0003358679	Asia
Asia|hCoV-19/Wuhan/HB-WH5-231/2020|EPI ISL 454974|B|China|2020-02-17	Asia|hCoV-19/Taiwan/CGMH-CGU-13/2020|EPI ISL 424969|B.1.1|Taiwan|2020-03-17	0.0004366751	Asia
Asia|hCoV-19/Wuhan/HB-WHCM2-267/2020|EPI ISL 455002|B|China|2020-02-17	Asia|hCoV-19/Taiwan/CGMH-CGU-13/2020|EPI ISL 424969|B.1.1|Taiwan|2020-03-17	0.0003698551	Asia
Asia|hCoV-19/Saudi Arabia/596/2020|EPI ISL 490006|B.1.247|Saudi Arabia|2020-02-18	Asia|hCoV-19/Taiwan/CGMH-CGU-13/2020|EPI ISL 424969|B.1.1|Taiwan|2020-03-17	0.0003358679	Asia
Asia|hCoV-19/Singapore/13/2020|EPI ISL 414379|A|Singapore|2020-02-18	Asia|hCoV-19/Taiwan/CGMH-CGU-13/2020|EPI ISL 424969|B.1.1|Taiwan|2020-03-17	0.0004082782	Asia
Asia|hCoV-19/Saudi Arabia/583/2020|EPI ISL 490005|B.1.246|Saudi Arabia|2020-02-18	Asia|hCoV-19/Taiwan/CGMH-CGU-13/2020|EPI ISL 424969|B.1.1|Taiwan|2020-03-17	0.0003358678	Asia
Asia|hCoV-19/Singapore/654/2020|EPI ISL 493414|B|Singapore|2020-02-18	Asia|hCoV-19/Taiwan/CGMH-CGU-13/2020|EPI ISL 424969|B.1.1|Taiwan|2020-03-17	0.0003697898	Asia
Asia|hCoV-19/Singapore/469/2020|EPI ISL 476795|B|Singapore|2020-02-19	Asia|hCoV-19/Taiwan/CGMH-CGU-13/2020|EPI ISL 424969|B.1.1|Taiwan|2020-03-17	0.0003358523	Asia
Asia|hCoV-19/South Korea/KCDC2018/2020|EPI ISL 427812|A|South Korea|2020-02-19	Asia|hCoV-19/Taiwan/CGMH-CGU-13/2020|EPI ISL 424969|B.1.1|Taiwan|2020-03-17	0.0004366549	Asia
Asia|hCoV-19/Hong Kong/HKPU63-1402/2020|EPI ISL 419231|B|Hong Kong|2020-02-19	Asia|hCoV-19/Taiwan/CGMH-CGU-13/2020|EPI ISL 424969|B.1.1|Taiwan|2020-03-17	0.0003694793	Asia
Asia|hCoV-19/Sichuan/SC-LZ-079/2020|EPI ISL 451318|B|China|2020-02-19	Asia|hCoV-19/Taiwan/CGMH-CGU-13/2020|EPI ISL 424969|B.1.1|Taiwan|2020-03-17	0.0003694451	Asia
Asia|hCoV-19/South Korea/KCDC2035/2020|EPI ISL 497956|B|South Korea|2020-02-20	Asia|hCoV-19/Taiwan/CGMH-CGU-13/2020|EPI ISL 424969|B.1.1|Taiwan|2020-03-17	0.0004702969	Asia
Asia|hCoV-19/South Korea/KCDC2033/2020|EPI ISL 497954|B|South Korea|2020-02-20	Asia|hCoV-19/Taiwan/CGMH-CGU-13/2020|EPI ISL 424969|B.1.1|Taiwan|2020-03-17	0.0004366751	Asia
Asia|hCoV-19/Guangzhou/GZMU0099/2020|EPI ISL 457696|A|China|2020-02-20	Asia|hCoV-19/Taiwan/CGMH-CGU-13/2020|EPI ISL 424969|B.1.1|Taiwan|2020-03-17	0.0003694451	Asia
Asia|hCoV-19/Sichuan/SC-PHCC1-026/2020|EPI ISL 451347|B|China|2020-02-20	Asia|hCoV-19/Taiwan/CGMH-CGU-13/2020|EPI ISL 424969|B.1.1|Taiwan|2020-03-17	0.0004045784	Asia
Asia|hCoV-19/South Korea/KCDC2074/2020|EPI ISL 497975|B|South Korea|2020-02-21	Asia|hCoV-19/Taiwan/CGMH-CGU-13/2020|EPI ISL 424969|B.1.1|Taiwan|2020-03-17	0.0004702751	Asia
Asia|hCoV-19/South Korea/KCDC2046/2020|EPI ISL 471452|B|South Korea|2020-02-21	Asia|hCoV-19/Taiwan/CGMH-CGU-13/2020|EPI ISL 424969|B.1.1|Taiwan|2020-03-17	0.0004702751	Asia
Asia|hCoV-19/Wuhan/HB-WH2-149/2020|EPI ISL 454921|B|China|2020-02-21	Asia|hCoV-19/Taiwan/CGMH-CGU-13/2020|EPI ISL 424969|B.1.1|Taiwan|2020-03-17	0.0005038680	Asia
Asia|hCoV-19/South Korea/KCDC2051/2020|EPI ISL 481371|A|South Korea|2020-02-21	Asia|hCoV-19/Taiwan/CGMH-CGU-13/2020|EPI ISL 424969|B.1.1|Taiwan|2020-03-17	0.0005038764	Asia
Asia|hCoV-19/Wuhan/HB-WH5-229/2020|EPI ISL 454973|B|China|2020-02-22	Asia|hCoV-19/Taiwan/CGMH-CGU-13/2020|EPI ISL 424969|B.1.1|Taiwan|2020-03-17	0.0003358523	Asia
Asia|hCoV-19/Japan/PG-0363/2020|EPI ISL 480033|B|Japan|2020-02-22	Asia|hCoV-19/Taiwan/CGMH-CGU-13/2020|EPI ISL 424969|B.1.1|Taiwan|2020-03-17	0.0003358679	Asia
Asia|hCoV-19/Wuhan/HB-WH1-134/2020|EPI ISL 454911|B|China|2020-02-22	Asia|hCoV-19/Taiwan/CGMH-CGU-13/2020|EPI ISL 424969|B.1.1|Taiwan|2020-03-17	0.0003694793	Asia
Asia|hCoV-19/Wuhan/HB-WHCM2-278/2020|EPI ISL 455010|B|China|2020-02-22	Asia|hCoV-19/Taiwan/CGMH-CGU-13/2020|EPI ISL 424969|B.1.1|Taiwan|2020-03-17	0.0004371395	Asia
Asia|hCoV-19/Wuhan/HB-WHCM2-274/2020|EPI ISL 455008|B|China|2020-02-23	Asia|hCoV-19/Taiwan/CGMH-CGU-13/2020|EPI ISL 424969|B.1.1|Taiwan|2020-03-17	0.0004708110	Asia
Asia|hCoV-19/Hefei/2/2020|EPI ISL 412026|B|China|2020-02-23	Asia|hCoV-19/Taiwan/CGMH-CGU-13/2020|EPI ISL 424969|B.1.1|Taiwan|2020-03-17	0.0003022610	Asia
Asia|hCoV-19/South Korea/KCDC2013/2020|EPI ISL 426183|A|South Korea|2020-02-23	Asia|hCoV-19/Taiwan/CGMH-CGU-13/2020|EPI ISL 424969|B.1.1|Taiwan|2020-03-17	0.0005711001	Asia
Asia|hCoV-19/Oman/RESP-20-797/2020|EPI ISL 457701|B.4|Oman|2020-02-23	Asia|hCoV-19/Taiwan/CGMH-CGU-13/2020|EPI ISL 424969|B.1.1|Taiwan|2020-03-17	0.0005039147	Asia
Asia|hCoV-19/Wuhan/HB-WH1-138/2020|EPI ISL 454915|B|China|2020-02-24	Asia|hCoV-19/Taiwan/CGMH-CGU-13/2020|EPI ISL 424969|B.1.1|Taiwan|2020-03-17	0.0004030392	Asia
Asia|hCoV-19/Hong Kong/HKU-200723-017/2020|EPI ISL 497784|B|Hong Kong|2020-02-24	Asia|hCoV-19/Taiwan/CGMH-CGU-13/2020|EPI ISL 424969|B.1.1|Taiwan|2020-03-17	0.0003694622	Asia
Asia|hCoV-19/Wuhan/HB-WHCM2-276/2020|EPI ISL 455009|B|China|2020-02-24	Asia|hCoV-19/Taiwan/CGMH-CGU-13/2020|EPI ISL 424969|B.1.1|Taiwan|2020-03-17	0.0004371395	Asia
Asia|hCoV-19/Henan/HN03/2020|EPI ISL 450442|A|China|2020-02-24	Asia|hCoV-19/Taiwan/CGMH-CGU-13/2020|EPI ISL 424969|B.1.1|Taiwan|2020-03-17	0.0004702673	Asia
Asia|hCoV-19/Taiwan/TSGH-26/2020|EPI ISL 447252|B.4|Taiwan|2020-02-25	Asia|hCoV-19/Taiwan/CGMH-CGU-13/2020|EPI ISL 424969|B.1.1|Taiwan|2020-03-17	0.0007057182	Asia
Asia|hCoV-19/United Arab Emirates/L6599/2020|EPI ISL 435138|B|United Arab Emirates|2020-02-25	Asia|hCoV-19/Taiwan/CGMH-CGU-13/2020|EPI ISL 424969|B.1.1|Taiwan|2020-03-17	0.0005038298	Asia
Asia|hCoV-19/Guangzhou/GZMU0016/2020|EPI ISL 414663|A|China|2020-02-25	Asia|hCoV-19/Taiwan/CGMH-CGU-13/2020|EPI ISL 424969|B.1.1|Taiwan|2020-03-17	0.0003694451	Asia
Asia|hCoV-19/Guangzhou/GZMU0014/2020|EPI ISL 414692|B|China|2020-02-25	Asia|hCoV-19/Taiwan/CGMH-CGU-13/2020|EPI ISL 424969|B.1.1|Taiwan|2020-03-17	0.0004030698	Asia
Asia|hCoV-19/Wuhan/HB-WHCM2-272/2020|EPI ISL 455007|B|China|2020-02-26	Asia|hCoV-19/Taiwan/CGMH-CGU-13/2020|EPI ISL 424969|B.1.1|Taiwan|2020-03-17	0.0004707753	Asia
Asia|hCoV-19/Nanchang/JXN3T4/2020|EPI ISL 421246|A|China|2020-02-26	Asia|hCoV-19/Taiwan/CGMH-CGU-13/2020|EPI ISL 424969|B.1.1|Taiwan|2020-03-17	0.0003694451	Asia
Asia|hCoV-19/Taiwan/CGMH-CGU-03/2020|EPI ISL 415741|B.4|Taiwan|2020-02-26	Asia|hCoV-19/Taiwan/CGMH-CGU-13/2020|EPI ISL 424969|B.1.1|Taiwan|2020-03-17	0.0005374951	Asia
Asia|hCoV-19/Guangzhou/GZMU0117/2020|EPI ISL 457698|B|China|2020-02-26	Asia|hCoV-19/Taiwan/CGMH-CGU-13/2020|EPI ISL 424969|B.1.1|Taiwan|2020-03-17	0.0004702673	Asia
Asia|hCoV-19/Saudi Arabia/656/2020|EPI ISL 490010|B.1.247|Saudi Arabia|2020-02-26	Asia|hCoV-19/Taiwan/CGMH-CGU-13/2020|EPI ISL 424969|B.1.1|Taiwan|2020-03-17	0.0003358834	Asia
Asia|hCoV-19/Taiwan/CGMH-CGU-05/2020|EPI ISL 415743|B.4|Taiwan|2020-02-27	Asia|hCoV-19/Taiwan/CGMH-CGU-13/2020|EPI ISL 424969|B.1.1|Taiwan|2020-03-17	0.0005374951	Asia
Asia|hCoV-19/Wuhan/HB-WH1-140/2020|EPI ISL 454916|B|China|2020-02-27	Asia|hCoV-19/Taiwan/CGMH-CGU-13/2020|EPI ISL 424969|B.1.1|Taiwan|2020-03-17	0.0003694451	Asia
Asia|hCoV-19/Saudi Arabia/671/2020|EPI ISL 490011|B.1.246|Saudi Arabia|2020-02-27	Asia|hCoV-19/Taiwan/CGMH-CGU-13/2020|EPI ISL 424969|B.1.1|Taiwan|2020-03-17	0.0003694512	Asia
Asia|hCoV-19/Lebanon/S5 762/2020|EPI ISL 450512|B.4|Lebanon|2020-02-27	Asia|hCoV-19/Taiwan/CGMH-CGU-13/2020|EPI ISL 424969|B.1.1|Taiwan|2020-03-17	0.0006047525	Asia
Asia|hCoV-19/South Korea/KUMC03/2020|EPI ISL 413513|A|South Korea|2020-02-27	Asia|hCoV-19/Taiwan/CGMH-CGU-13/2020|EPI ISL 424969|B.1.1|Taiwan|2020-03-17	0.0004366549	Asia
Asia|hCoV-19/Singapore/12Clin/2020|EPI ISL 418995|A|Singapore|2020-02-28	Asia|hCoV-19/Taiwan/CGMH-CGU-13/2020|EPI ISL 424969|B.1.1|Taiwan|2020-03-17	0.0003742648	Asia
Asia|hCoV-19/Wuhan/HB-WHCM-113/2020|EPI ISL 454993|B|China|2020-02-28	Asia|hCoV-19/Taiwan/CGMH-CGU-13/2020|EPI ISL 424969|B.1.1|Taiwan|2020-03-17	0.0003358678	Asia
Asia|hCoV-19/Wuhan/HB-WH2-158/2020|EPI ISL 454926|B|China|2020-02-28	Asia|hCoV-19/Taiwan/CGMH-CGU-13/2020|EPI ISL 424969|B.1.1|Taiwan|2020-03-17	0.0004030698	Asia
Asia|hCoV-19/Wuhan/HB-WH2-160/2020|EPI ISL 454928|B|China|2020-02-28	Asia|hCoV-19/Taiwan/CGMH-CGU-13/2020|EPI ISL 424969|B.1.1|Taiwan|2020-03-17	0.0003022609	Asia
Asia|hCoV-19/Wuhan/HB-WH2-155/2020|EPI ISL 454923|B|China|2020-02-28	Asia|hCoV-19/Taiwan/CGMH-CGU-13/2020|EPI ISL 424969|B.1.1|Taiwan|2020-03-17	0.0004030698	Asia
Asia|hCoV-19/Malaysia/IMR WC1098/2020|EPI ISL 430442|B|Malaysia|2020-02-29	Asia|hCoV-19/Taiwan/CGMH-CGU-13/2020|EPI ISL 424969|B.1.1|Taiwan|2020-03-17	0.0003024133	Asia
Asia|hCoV-19/Malaysia/IMR WC1097/2020|EPI ISL 430441|B|Malaysia|2020-02-29	Asia|hCoV-19/Taiwan/CGMH-CGU-13/2020|EPI ISL 424969|B.1.1|Taiwan|2020-03-17	0.0003022609	Asia
Asia|hCoV-19/Taiwan/CGMH-CGU-21/2020|EPI ISL 444274|B.4|Taiwan|2020-02-29	Asia|hCoV-19/Taiwan/CGMH-CGU-13/2020|EPI ISL 424969|B.1.1|Taiwan|2020-03-17	0.0006383440	Asia
Asia|hCoV-19/Beijing/DT-travelUSA01/2020|EPI ISL 452332|B|China|2020-02-29	Asia|hCoV-19/Taiwan/CGMH-CGU-13/2020|EPI ISL 424969|B.1.1|Taiwan|2020-03-17	0.0003022609	Asia
Asia|hCoV-19/Malaysia/IMR WC1114/2020|EPI ISL 455793|B|Malaysia|2020-02-29	Asia|hCoV-19/Taiwan/CGMH-CGU-13/2020|EPI ISL 424969|B.1.1|Taiwan|2020-03-17	0.0004367175	Asia
Asia|hCoV-19/Wuhan/HB-WH5-232/2020|EPI ISL 454975|B|China|2020-03-01	Asia|hCoV-19/Taiwan/CGMH-CGU-13/2020|EPI ISL 424969|B.1.1|Taiwan|2020-03-17	0.0004366880	Asia
Asia|hCoV-19/Singapore/18/2020|EPI ISL 418999|A|Singapore|2020-03-01	Asia|hCoV-19/Taiwan/CGMH-CGU-13/2020|EPI ISL 424969|B.1.1|Taiwan|2020-03-17	0.0003742473	Asia
Asia|hCoV-19/Israel/ISR IT0320/2020|EPI ISL 419210|B.1.1|Israel|2020-03-01	Asia|hCoV-19/Taiwan/CGMH-CGU-13/2020|EPI ISL 424969|B.1.1|Taiwan|2020-03-17	0.0001007277	Asia
Asia|hCoV-19/Japan/PG-0215/2020|EPI ISL 479915|A|Japan|2020-03-01	Asia|hCoV-19/Taiwan/CGMH-CGU-13/2020|EPI ISL 424969|B.1.1|Taiwan|2020-03-17	0.0004366549	Asia
Asia|hCoV-19/Japan/PG-0058/2020|EPI ISL 479821|A|Japan|2020-03-02	Asia|hCoV-19/Taiwan/CGMH-CGU-13/2020|EPI ISL 424969|B.1.1|Taiwan|2020-03-17	0.0005038746	Asia
Asia|hCoV-19/Wuhan/HB-WHCM-104/2020|EPI ISL 454989|A|China|2020-03-02	Asia|hCoV-19/Taiwan/CGMH-CGU-13/2020|EPI ISL 424969|B.1.1|Taiwan|2020-03-17	0.0005038298	Asia
Asia|hCoV-19/Wuhan/HB-WHCM-099/2020|EPI ISL 454986|B|China|2020-03-02	Asia|hCoV-19/Taiwan/CGMH-CGU-13/2020|EPI ISL 424969|B.1.1|Taiwan|2020-03-17	0.0005381325	Asia
Asia|hCoV-19/Wuhan/HB-WH1-124/2020|EPI ISL 454905|B|China|2020-03-02	Asia|hCoV-19/Taiwan/CGMH-CGU-13/2020|EPI ISL 424969|B.1.1|Taiwan|2020-03-17	0.0003358523	Asia
Asia|hCoV-19/India/UN-763/2020|EPI ISL 420543|B.1.5|India|2020-03-03	Asia|hCoV-19/Taiwan/CGMH-CGU-13/2020|EPI ISL 424969|B.1.1|Taiwan|2020-03-17	0.0002350753	Asia
Asia|hCoV-19/India/UN-772/2020|EPI ISL 420547|B.1.5|India|2020-03-03	Asia|hCoV-19/Taiwan/CGMH-CGU-13/2020|EPI ISL 424969|B.1.1|Taiwan|2020-03-17	0.0002014890	Asia
Asia|hCoV-19/Singapore/24nan/2020|EPI ISL 482672|B|Singapore|2020-03-03	Asia|hCoV-19/Taiwan/CGMH-CGU-13/2020|EPI ISL 424969|B.1.1|Taiwan|2020-03-17	0.0003358623	Asia
Asia|hCoV-19/Wuhan/HB-WH1-141/2020|EPI ISL 454917|B|China|2020-03-03	Asia|hCoV-19/Taiwan/CGMH-CGU-13/2020|EPI ISL 424969|B.1.1|Taiwan|2020-03-17	0.0003694622	Asia
Asia|hCoV-19/Malaysia/0956/2020|EPI ISL 501181|B|Malaysia|2020-03-04	Asia|hCoV-19/Taiwan/CGMH-CGU-13/2020|EPI ISL 424969|B.1.1|Taiwan|2020-03-17	0.0003022609	Asia
Asia|hCoV-19/Beijing/DT-travelIT04/2020|EPI ISL 452351|B|China|2020-03-04	Asia|hCoV-19/Taiwan/CGMH-CGU-13/2020|EPI ISL 424969|B.1.1|Taiwan|2020-03-17	0.0003022609	Asia
Asia|hCoV-19/Pakistan/Gilgit1/2020|EPI ISL 417444|B|Pakistan|2020-03-04	Asia|hCoV-19/Taiwan/CGMH-CGU-13/2020|EPI ISL 424969|B.1.1|Taiwan|2020-03-17	0.0004366678	Asia
Asia|hCoV-19/Japan/PG-0087/2020|EPI ISL 479835|A|Japan|2020-03-04	Asia|hCoV-19/Taiwan/CGMH-CGU-13/2020|EPI ISL 424969|B.1.1|Taiwan|2020-03-17	0.0005038746	Asia
Asia|hCoV-19/Georgia/Tb-273/2020|EPI ISL 416479|B.1.1|Georgia|2020-03-05	Asia|hCoV-19/Taiwan/CGMH-CGU-13/2020|EPI ISL 424969|B.1.1|Taiwan|2020-03-17	0.0001007277	Asia
Asia|hCoV-19/Malaysia/IMR WC1170/2020|EPI ISL 430440|B|Malaysia|2020-03-05	Asia|hCoV-19/Taiwan/CGMH-CGU-13/2020|EPI ISL 424969|B.1.1|Taiwan|2020-03-17	0.0003022609	Asia
Asia|hCoV-19/Taiwan/CGMH-CGU-06/2020|EPI ISL 417519|B.4|Taiwan|2020-03-05	Asia|hCoV-19/Taiwan/CGMH-CGU-13/2020|EPI ISL 424969|B.1.1|Taiwan|2020-03-17	0.0005374951	Asia
Asia|hCoV-19/Hangzhou/HZCDC6111/2020|EPI ISL 482575|B|China|2020-03-05	Asia|hCoV-19/Taiwan/CGMH-CGU-13/2020|EPI ISL 424969|B.1.1|Taiwan|2020-03-17	0.0002686709	Asia
Asia|hCoV-19/Yunnan/0306-466/2020|EPI ISL 429239|B|China|2020-03-06	Asia|hCoV-19/Taiwan/CGMH-CGU-13/2020|EPI ISL 424969|B.1.1|Taiwan|2020-03-17	0.0003359017	Asia
Asia|hCoV-19/Vietnam/CM295/2020|EPI ISL 416430|B.1.1|Vietnam|2020-03-06	Asia|hCoV-19/Taiwan/CGMH-CGU-13/2020|EPI ISL 424969|B.1.1|Taiwan|2020-03-17	0.0000671505	Asia
Asia|hCoV-19/Hangzhou/HZCDC6224/2020|EPI ISL 482576|B|China|2020-03-06	Asia|hCoV-19/Taiwan/CGMH-CGU-13/2020|EPI ISL 424969|B.1.1|Taiwan|2020-03-17	0.0006047167	Asia
Asia|hCoV-19/Beijing/DT-travelIT02/2020|EPI ISL 452353|B.1|China|2020-03-06	Asia|hCoV-19/Taiwan/CGMH-CGU-13/2020|EPI ISL 424969|B.1.1|Taiwan|2020-03-17	0.0002350862	Asia
Asia|hCoV-19/Hangzhou/HZCDC6228/2020|EPI ISL 482577|B.1|China|2020-03-07	Asia|hCoV-19/Taiwan/CGMH-CGU-13/2020|EPI ISL 424969|B.1.1|Taiwan|2020-03-17	0.0002014890	Asia
Asia|hCoV-19/Vietnam/39607/2020|EPI ISL 416428|B.1.1|Vietnam|2020-03-07	Asia|hCoV-19/Taiwan/CGMH-CGU-13/2020|EPI ISL 424969|B.1.1|Taiwan|2020-03-17	0.0000671505	Asia
Asia|hCoV-19/Beijing/DT-travelES03/2020|EPI ISL 452345|B.1|China|2020-03-07	Asia|hCoV-19/Taiwan/CGMH-CGU-13/2020|EPI ISL 424969|B.1.1|Taiwan|2020-03-17	0.0002686709	Asia
Asia|hCoV-19/Beijing/DT-travelIT03/2020|EPI ISL 452354|B.1|China|2020-03-07	Asia|hCoV-19/Taiwan/CGMH-CGU-13/2020|EPI ISL 424969|B.1.1|Taiwan|2020-03-17	0.0002686878	Asia
Asia|hCoV-19/Japan/P1/2020|EPI ISL 419296|B.1.255|Japan|2020-03-08	Asia|hCoV-19/Taiwan/CGMH-CGU-13/2020|EPI ISL 424969|B.1.1|Taiwan|2020-03-17	0.0002350862	Asia
Asia|hCoV-19/Japan/PG-0056/2020|EPI ISL 479819|A|Japan|2020-03-08	Asia|hCoV-19/Taiwan/CGMH-CGU-13/2020|EPI ISL 424969|B.1.1|Taiwan|2020-03-17	0.0005038746	Asia
Asia|hCoV-19/Singapore/49/2020|EPI ISL 428828|B.1.5|Singapore|2020-03-08	Asia|hCoV-19/Taiwan/CGMH-CGU-13/2020|EPI ISL 424969|B.1.1|Taiwan|2020-03-17	0.0001679041	Asia
Asia|hCoV-19/Vietnam/VNHN 0207/2020|EPI ISL 511891|B.1.1|Vietnam|2020-03-08	Asia|hCoV-19/Taiwan/CGMH-CGU-13/2020|EPI ISL 424969|B.1.1|Taiwan|2020-03-17	0.0000671505	Asia
Asia|hCoV-19/Singapore/394/2020|EPI ISL 469143|B|Singapore|2020-03-09	Asia|hCoV-19/Taiwan/CGMH-CGU-13/2020|EPI ISL 424969|B.1.1|Taiwan|2020-03-17	0.0003022609	Asia
Asia|hCoV-19/Japan/PG-0221/2020|EPI ISL 479920|A|Japan|2020-03-09	Asia|hCoV-19/Taiwan/CGMH-CGU-13/2020|EPI ISL 424969|B.1.1|Taiwan|2020-03-17	0.0005038680	Asia
Asia|hCoV-19/Saudi Arabia/KAIMRC01/2020|EPI ISL 507010|B.6|Saudi Arabia|2020-03-09	Asia|hCoV-19/Taiwan/CGMH-CGU-13/2020|EPI ISL 424969|B.1.1|Taiwan|2020-03-17	0.0005038913	Asia
Asia|hCoV-19/Iran/KHGRC-1.1-IPI-8206/2020|EPI ISL 442523|B.4|Iran|2020-03-09	Asia|hCoV-19/Taiwan/CGMH-CGU-13/2020|EPI ISL 424969|B.1.1|Taiwan|2020-03-17	0.0004703029	Asia
Asia|hCoV-19/Saudi Arabia/SCDC-3321/2020|EPI ISL 416521|B.1.246|Saudi Arabia|2020-03-10	Asia|hCoV-19/Taiwan/CGMH-CGU-13/2020|EPI ISL 424969|B.1.1|Taiwan|2020-03-17	0.0002686754	Asia
Asia|hCoV-19/India/UN-1100/2020|EPI ISL 421664|B.4|India|2020-03-10	Asia|hCoV-19/Taiwan/CGMH-CGU-13/2020|EPI ISL 424969|B.1.1|Taiwan|2020-03-17	0.0006047984	Asia
Asia|hCoV-19/India/UN-1063/2020|EPI ISL 424361|B.4|India|2020-03-10	Asia|hCoV-19/Taiwan/CGMH-CGU-13/2020|EPI ISL 424969|B.1.1|Taiwan|2020-03-17	0.0005711530	Asia
Asia|hCoV-19/Singapore/31/2020|EPI ISL 420108|B|Singapore|2020-03-10	Asia|hCoV-19/Taiwan/CGMH-CGU-13/2020|EPI ISL 424969|B.1.1|Taiwan|2020-03-17	0.0003022609	Asia
Asia|hCoV-19/Japan/P4-1/2020|EPI ISL 419301|B.1.1|Japan|2020-03-11	Asia|hCoV-19/Taiwan/CGMH-CGU-13/2020|EPI ISL 424969|B.1.1|Taiwan|2020-03-17	0.0000671505	Asia
Asia|hCoV-19/Singapore/32/2020|EPI ISL 420109|B|Singapore|2020-03-11	Asia|hCoV-19/Taiwan/CGMH-CGU-13/2020|EPI ISL 424969|B.1.1|Taiwan|2020-03-17	0.0003022609	Asia
Asia|hCoV-19/Lebanon/S9 764/2020|EPI ISL 450515|B.4|Lebanon|2020-03-11	Asia|hCoV-19/Taiwan/CGMH-CGU-13/2020|EPI ISL 424969|B.1.1|Taiwan|2020-03-17	0.0005711530	Asia
Asia|hCoV-19/Japan/SMU-0311S2/2020|EPI ISL 416524|B.1.5|Japan|2020-03-11	Asia|hCoV-19/Taiwan/CGMH-CGU-13/2020|EPI ISL 424969|B.1.1|Taiwan|2020-03-17	0.0002014950	Asia
Asia|hCoV-19/Japan/PG-0437/2020|EPI ISL 480103|A|Japan|2020-03-12	Asia|hCoV-19/Taiwan/CGMH-CGU-13/2020|EPI ISL 424969|B.1.1|Taiwan|2020-03-17	0.0005374771	Asia
Asia|hCoV-19/Japan/PG-0324/2020|EPI ISL 479999|B.1.5|Japan|2020-03-12	Asia|hCoV-19/Taiwan/CGMH-CGU-13/2020|EPI ISL 424969|B.1.1|Taiwan|2020-03-17	0.0002686878	Asia
Asia|hCoV-19/Beijing/DT-travelNO01/2020|EPI ISL 452342|B|China|2020-03-12	Asia|hCoV-19/Taiwan/CGMH-CGU-13/2020|EPI ISL 424969|B.1.1|Taiwan|2020-03-17	0.0003022710	Asia
Asia|hCoV-19/India/UN-1621/2020|EPI ISL 421671|B.4|India|2020-03-12	Asia|hCoV-19/Taiwan/CGMH-CGU-13/2020|EPI ISL 424969|B.1.1|Taiwan|2020-03-17	0.0005711435	Asia
Asia|hCoV-19/Thailand/Bangkok 2294/2020|EPI ISL 447921|B.6|Thailand|2020-03-13	Asia|hCoV-19/Taiwan/CGMH-CGU-13/2020|EPI ISL 424969|B.1.1|Taiwan|2020-03-17	0.0005375040	Asia
Asia|hCoV-19/Taiwan/CGMH-CGU-09/2020|EPI ISL 417522|B|Taiwan|2020-03-13	Asia|hCoV-19/Taiwan/CGMH-CGU-13/2020|EPI ISL 424969|B.1.1|Taiwan|2020-03-17	0.0004366751	Asia
Asia|hCoV-19/Japan/PG-0192/2020|EPI ISL 479897|B.1.160|Japan|2020-03-13	Asia|hCoV-19/Taiwan/CGMH-CGU-13/2020|EPI ISL 424969|B.1.1|Taiwan|2020-03-17	0.0003022660	Asia
Asia|hCoV-19/Beijing/DT-travelDE01/2020|EPI ISL 452329|B|China|2020-03-13	Asia|hCoV-19/Taiwan/CGMH-CGU-13/2020|EPI ISL 424969|B.1.1|Taiwan|2020-03-17	0.0003022609	Asia
Asia|hCoV-19/Oman/RESP-20-2282/2020|EPI ISL 457974|B.1.220|Oman|2020-03-14	Asia|hCoV-19/Taiwan/CGMH-CGU-13/2020|EPI ISL 424969|B.1.1|Taiwan|2020-03-17	0.0002350753	Asia
Asia|hCoV-19/Singapore/758/2020|EPI ISL 507003|B.6|Singapore|2020-03-14	Asia|hCoV-19/Taiwan/CGMH-CGU-13/2020|EPI ISL 424969|B.1.1|Taiwan|2020-03-17	0.0004702751	Asia
Asia|hCoV-19/Hangzhou/HZCDC6706/2020|EPI ISL 421222|B|China|2020-03-14	Asia|hCoV-19/Taiwan/CGMH-CGU-13/2020|EPI ISL 424969|B.1.1|Taiwan|2020-03-17	0.0003022609	Asia
Asia|hCoV-19/Wuhan/HB-WH5-237/2020|EPI ISL 454978|B|China|2020-03-14	Asia|hCoV-19/Taiwan/CGMH-CGU-13/2020|EPI ISL 424969|B.1.1|Taiwan|2020-03-17	0.0003358623	Asia
Asia|hCoV-19/Beijing/DT-travelGR01/2020|EPI ISL 452347|B.1|China|2020-03-15	Asia|hCoV-19/Taiwan/CGMH-CGU-13/2020|EPI ISL 424969|B.1.1|Taiwan|2020-03-17	0.0002014890	Asia
Asia|hCoV-19/Israel/CVL-n-5936/2020|EPI ISL 475018|B.1|Israel|2020-03-15	Asia|hCoV-19/Taiwan/CGMH-CGU-13/2020|EPI ISL 424969|B.1.1|Taiwan|2020-03-17	0.0002686754	Asia
Asia|hCoV-19/Israel/CVL-n-6157/2020|EPI ISL 475022|B.1|Israel|2020-03-15	Asia|hCoV-19/Taiwan/CGMH-CGU-13/2020|EPI ISL 424969|B.1.1|Taiwan|2020-03-17	0.0003695025	Asia
Asia|hCoV-19/South Korea/KCDC2128/2020|EPI ISL 498029|B.40|South Korea|2020-03-15	Asia|hCoV-19/Taiwan/CGMH-CGU-13/2020|EPI ISL 424969|B.1.1|Taiwan|2020-03-17	0.0005039147	Asia
Asia|hCoV-19/Pakistan/KHI1/2020|EPI ISL 451958|B|Pakistan|2020-03-16	Asia|hCoV-19/Taiwan/CGMH-CGU-13/2020|EPI ISL 424969|B.1.1|Taiwan|2020-03-17	0.0004030799	Asia
Asia|hCoV-19/United Arab Emirates/L0879/2020|EPI ISL 435124|B.1.1.296|United Arab Emirates|2020-03-16	Asia|hCoV-19/Taiwan/CGMH-CGU-13/2020|EPI ISL 424969|B.1.1|Taiwan|2020-03-17	0.0001679019	Asia
Asia|hCoV-19/South Korea/KCDC2129/2020|EPI ISL 498030|B.40|South Korea|2020-03-16	Asia|hCoV-19/Taiwan/CGMH-CGU-13/2020|EPI ISL 424969|B.1.1|Taiwan|2020-03-17	0.0004702890	Asia
Asia|hCoV-19/Saudi Arabia/KAIMRC12/2020|EPI ISL 507018|B.1.1|Saudi Arabia|2020-03-17	Asia|hCoV-19/Taiwan/CGMH-CGU-13/2020|EPI ISL 424969|B.1.1|Taiwan|2020-03-17	0.0000671505	Asia
Asia|hCoV-19/Taiwan/TSGH-13/2020|EPI ISL 428230|B.4|Taiwan|2020-03-17	Asia|hCoV-19/Taiwan/CGMH-CGU-13/2020|EPI ISL 424969|B.1.1|Taiwan|2020-03-17	0.0007393609	Asia
Asia|hCoV-19/Vietnam/VNHN 1072/2020|EPI ISL 455717|B.1|Vietnam|2020-03-17	Asia|hCoV-19/Taiwan/CGMH-CGU-13/2020|EPI ISL 424969|B.1.1|Taiwan|2020-03-17	0.0003024273	Asia
Asia|hCoV-19/Wuhan/IVDC-HB-04/2020|EPI ISL 402120|B|China|2020-01-01	Asia|hCoV-19/Wuhan/HB-WH4-211/2020|EPI ISL 454960|B|China|2020-03-18	0.0001678864	Asia
Asia|hCoV-19/Wuhan/IPBCAMS-WH-05/2020|EPI ISL 403928|B|China|2020-01-01	Asia|hCoV-19/Wuhan/HB-WH4-211/2020|EPI ISL 454960|B|China|2020-03-18	0.0001343126	Asia
Asia|hCoV-19/Wuhan/WH03/2020|EPI ISL 406800|B|China|2020-01-01	Asia|hCoV-19/Wuhan/HB-WH4-211/2020|EPI ISL 454960|B|China|2020-03-18	0.0001007277	Asia
Asia|hCoV-19/Wuhan/WHU01/2020|EPI ISL 406716|B|China|2020-01-02	Asia|hCoV-19/Wuhan/HB-WH4-211/2020|EPI ISL 454960|B|China|2020-03-18	0.0001007277	Asia
Asia|hCoV-19/Beijing/Beijing-01/2020|EPI ISL 514752|B|China|2020-01-03	Asia|hCoV-19/Wuhan/HB-WH4-211/2020|EPI ISL 454960|B|China|2020-03-18	0.0001343064	Asia
Asia|hCoV-19/Thailand/NIH-15/2020|EPI ISL 434692|B|Thailand|2020-01-05	Asia|hCoV-19/Wuhan/HB-WH4-211/2020|EPI ISL 454960|B|China|2020-03-18	0.0001008090	Asia
Asia|hCoV-19/Wuhan/WH04/2020|EPI ISL 406801|A|China|2020-01-05	Asia|hCoV-19/Wuhan/HB-WH4-211/2020|EPI ISL 454960|B|China|2020-03-18	0.0001678864	Asia
Asia|hCoV-19/Thailand/61/2020|EPI ISL 403962|B|Thailand|2020-01-08	Asia|hCoV-19/Wuhan/HB-WH4-211/2020|EPI ISL 454960|B|China|2020-03-18	0.0001007277	Asia
Asia|hCoV-19/Jingzhou/HBCDC-HB-01/2020|EPI ISL 412459|B|China|2020-01-08	Asia|hCoV-19/Wuhan/HB-WH4-211/2020|EPI ISL 454960|B|China|2020-03-18	0.0002686426	Asia
Asia|hCoV-19/Beijing/WH-09/2020|EPI ISL 411957|B|China|2020-01-08	Asia|hCoV-19/Wuhan/HB-WH4-211/2020|EPI ISL 454960|B|China|2020-03-18	0.0001343064	Asia
Asia|hCoV-19/Shenzhen/HKU-SZ-002/2020|EPI ISL 406030|A|China|2020-01-10	Asia|hCoV-19/Wuhan/HB-WH4-211/2020|EPI ISL 454960|B|China|2020-03-18	0.0002014678	Asia
Asia|hCoV-19/Wuhan/OS52/2020|EPI ISL 450500|B|China|2020-01-10	Asia|hCoV-19/Wuhan/HB-WH4-211/2020|EPI ISL 454960|B|China|2020-03-18	0.0002350575	Asia
Asia|hCoV-19/Shenzhen/HKU-SZ-005/2020|EPI ISL 405839|A|China|2020-01-11	Asia|hCoV-19/Wuhan/HB-WH4-211/2020|EPI ISL 454960|B|China|2020-03-18	0.0002686347	Asia
Asia|hCoV-19/Jiangxi/IVDC-JX-002/2020|EPI ISL 408486|B|China|2020-01-11	Asia|hCoV-19/Wuhan/HB-WH4-211/2020|EPI ISL 454960|B|China|2020-03-18	0.0001343104	Asia
Asia|hCoV-19/Shenzhen/SZTH-002/2020|EPI ISL 406593|A|China|2020-01-13	Asia|hCoV-19/Wuhan/HB-WH4-211/2020|EPI ISL 454960|B|China|2020-03-18	0.0002014678	Asia
Asia|hCoV-19/Thailand/74/2020|EPI ISL 403963|B|Thailand|2020-01-13	Asia|hCoV-19/Wuhan/HB-WH4-211/2020|EPI ISL 454960|B|China|2020-03-18	0.0001007277	Asia
Asia|hCoV-19/Nepal/61/2020|EPI ISL 410301|B|Nepal|2020-01-13	Asia|hCoV-19/Wuhan/HB-WH4-211/2020|EPI ISL 454960|B|China|2020-03-18	0.0001343515	Asia
Asia|hCoV-19/Guangdong/20SF012/2020|EPI ISL 403932|A|China|2020-01-14	Asia|hCoV-19/Wuhan/HB-WH4-211/2020|EPI ISL 454960|B|China|2020-03-18	0.0002014678	Asia
Asia|hCoV-19/Guangdong/20SF013/2020|EPI ISL 403933|A|China|2020-01-15	Asia|hCoV-19/Wuhan/HB-WH4-211/2020|EPI ISL 454960|B|China|2020-03-18	0.0002014678	Asia
Asia|hCoV-19/Guangdong/20SF014/2020|EPI ISL 403934|B|China|2020-01-15	Asia|hCoV-19/Wuhan/HB-WH4-211/2020|EPI ISL 454960|B|China|2020-03-18	0.0001343064	Asia
Asia|hCoV-19/Sichuan/IVDC-SC-001/2020|EPI ISL 408484|A|China|2020-01-15	Asia|hCoV-19/Wuhan/HB-WH4-211/2020|EPI ISL 454960|B|China|2020-03-18	0.0003022481	Asia
Asia|hCoV-19/Thailand/Nonthaburi 68/2020|EPI ISL 447910|B|Thailand|2020-01-15	Asia|hCoV-19/Wuhan/HB-WH4-211/2020|EPI ISL 454960|B|China|2020-03-18	0.0001007277	Asia
Asia|hCoV-19/Shenzhen/SZTH-003/2020|EPI ISL 406594|B|China|2020-01-16	Asia|hCoV-19/Wuhan/HB-WH4-211/2020|EPI ISL 454960|B|China|2020-03-18	0.0001678864	Asia
Asia|hCoV-19/Zhejiang/WZ-01/2020|EPI ISL 404227|B|China|2020-01-16	Asia|hCoV-19/Wuhan/HB-WH4-211/2020|EPI ISL 454960|B|China|2020-03-18	0.0001343064	Asia
Asia|hCoV-19/Shenzhen/SZTH-004/2020|EPI ISL 406595|B|China|2020-01-16	Asia|hCoV-19/Wuhan/HB-WH4-211/2020|EPI ISL 454960|B|China|2020-03-18	0.0004030579	Asia
Asia|hCoV-19/Thailand/NIH-59/2020|EPI ISL 434693|B|Thailand|2020-01-16	Asia|hCoV-19/Wuhan/HB-WH4-211/2020|EPI ISL 454960|B|China|2020-03-18	0.0001007345	Asia
Asia|hCoV-19/Hunan/HN-CIDC-P2/2020|EPI ISL 539333|B|China|2020-01-17	Asia|hCoV-19/Wuhan/HB-WH4-211/2020|EPI ISL 454960|B|China|2020-03-18	0.0001343126	Asia
Asia|hCoV-19/Guangdong/20SF028/2020|EPI ISL 403936|B|China|2020-01-17	Asia|hCoV-19/Wuhan/HB-WH4-211/2020|EPI ISL 454960|B|China|2020-03-18	0.0001343064	Asia
Asia|hCoV-19/Yunnan/IVDC-YN-003/2020|EPI ISL 408480|A|China|2020-01-17	Asia|hCoV-19/Wuhan/HB-WH4-211/2020|EPI ISL 454960|B|China|2020-03-18	0.0002014771	Asia
Asia|hCoV-19/Zhejiang/WZ-02/2020|EPI ISL 404228|B|China|2020-01-17	Asia|hCoV-19/Wuhan/HB-WH4-211/2020|EPI ISL 454960|B|China|2020-03-18	0.0001007277	Asia
Asia|hCoV-19/Wuhan/HBCDC-HB-02/2020|EPI ISL 412978|B|China|2020-01-17	Asia|hCoV-19/Wuhan/HB-WH4-211/2020|EPI ISL 454960|B|China|2020-03-18	0.0002350614	Asia
Asia|hCoV-19/Guangdong/20SF040/2020|EPI ISL 403937|B|China|2020-01-18	Asia|hCoV-19/Wuhan/HB-WH4-211/2020|EPI ISL 454960|B|China|2020-03-18	0.0001343064	Asia
Asia|hCoV-19/Wuhan/HBCDC-HB-03/2020|EPI ISL 412979|A|China|2020-01-18	Asia|hCoV-19/Wuhan/HB-WH4-211/2020|EPI ISL 454960|B|China|2020-03-18	0.0001678864	Asia
Asia|hCoV-19/Chongqing/IVDC-CQ-001/2020|EPI ISL 408481|B|China|2020-01-18	Asia|hCoV-19/Wuhan/HB-WH4-211/2020|EPI ISL 454960|B|China|2020-03-18	0.0001343126	Asia
Asia|hCoV-19/Wuhan/HBCDC-HB-04/2020|EPI ISL 412980|B|China|2020-01-18	Asia|hCoV-19/Wuhan/HB-WH4-211/2020|EPI ISL 454960|B|China|2020-03-18	0.0002686347	Asia
Asia|hCoV-19/Wuhan/HBCDC-HB-05/2020|EPI ISL 412981|B.4|China|2020-01-18	Asia|hCoV-19/Wuhan/HB-WH4-211/2020|EPI ISL 454960|B|China|2020-03-18	0.0002686889	Asia
Asia|hCoV-19/Guangdong/20SF043/2020|EPI ISL 428440|B|China|2020-01-18	Asia|hCoV-19/Wuhan/HB-WH4-211/2020|EPI ISL 454960|B|China|2020-03-18	0.0001403579	Asia
Asia|hCoV-19/Shandong/IVDC-SD-001/2020|EPI ISL 408482|B|China|2020-01-19	Asia|hCoV-19/Wuhan/HB-WH4-211/2020|EPI ISL 454960|B|China|2020-03-18	0.0003358620	Asia
Asia|hCoV-19/Hangzhou/HZCDC0001/2020|EPI ISL 407313|B|China|2020-01-19	Asia|hCoV-19/Wuhan/HB-WH4-211/2020|EPI ISL 454960|B|China|2020-03-18	0.0001007277	Asia
Asia|hCoV-19/Jiangsu/IVDC-JS-001/2020|EPI ISL 408488|B|China|2020-01-19	Asia|hCoV-19/Wuhan/HB-WH4-211/2020|EPI ISL 454960|B|China|2020-03-18	0.0001343667	Asia
Asia|hCoV-19/Hangzhou/HZ-1/2020|EPI ISL 406970|B|China|2020-01-20	Asia|hCoV-19/Wuhan/HB-WH4-211/2020|EPI ISL 454960|B|China|2020-03-18	0.0001007277	Asia
Asia|hCoV-19/Hangzhou/HZCDC0013/2020|EPI ISL 421235|B|China|2020-01-20	Asia|hCoV-19/Wuhan/HB-WH4-211/2020|EPI ISL 454960|B|China|2020-03-18	0.0001678991	Asia
Asia|hCoV-19/Guangdong/20SF123/2020|EPI ISL 428449|A|China|2020-01-20	Asia|hCoV-19/Wuhan/HB-WH4-211/2020|EPI ISL 454960|B|China|2020-03-18	0.0002021875	Asia
Asia|hCoV-19/Hong Kong/VB20017970-2/2020|EPI ISL 417064|B|Hong Kong|2020-01-21	Asia|hCoV-19/Wuhan/HB-WH4-211/2020|EPI ISL 454960|B|China|2020-03-18	0.0001343064	Asia
Asia|hCoV-19/Chongqing/YC01/2020|EPI ISL 408478|A|China|2020-01-21	Asia|hCoV-19/Wuhan/HB-WH4-211/2020|EPI ISL 454960|B|China|2020-03-18	0.0002686347	Asia
Asia|hCoV-19/Fujian/8/2020|EPI ISL 411060|A|China|2020-01-21	Asia|hCoV-19/Wuhan/HB-WH4-211/2020|EPI ISL 454960|B|China|2020-03-18	0.0002014678	Asia
Asia|hCoV-19/Hangzhou/HZCDC0091L/2020|EPI ISL 421227|B|China|2020-01-21	Asia|hCoV-19/Wuhan/HB-WH4-211/2020|EPI ISL 454960|B|China|2020-03-18	0.0001007277	Asia
Asia|hCoV-19/Nanchang/JX14/2020|EPI ISL 421243|B|China|2020-01-21	Asia|hCoV-19/Wuhan/HB-WH4-211/2020|EPI ISL 454960|B|China|2020-03-18	0.0002350684	Asia
Asia|hCoV-19/Hangzhou/HZ48/2020|EPI ISL 418441|B|China|2020-01-21	Asia|hCoV-19/Wuhan/HB-WH4-211/2020|EPI ISL 454960|B|China|2020-03-18	0.0001007311	Asia
Asia|hCoV-19/Shanghai/SH0093/2020|EPI ISL 416389|B|China|2020-01-21	Asia|hCoV-19/Wuhan/HB-WH4-211/2020|EPI ISL 454960|B|China|2020-03-18	0.0001679076	Asia
Asia|hCoV-19/Wuhan/WHUH003/2020|EPI ISL 449478|B|China|2020-01-22	Asia|hCoV-19/Wuhan/HB-WH4-211/2020|EPI ISL 454960|B|China|2020-03-18	0.0003358225	Asia
Asia|hCoV-19/Wuhan/WHUH004/2020|EPI ISL 449479|B|China|2020-01-22	Asia|hCoV-19/Wuhan/HB-WH4-211/2020|EPI ISL 454960|B|China|2020-03-18	0.0003022341	Asia
Asia|hCoV-19/Hong Kong/XM-PII-S4/2020|EPI ISL 417443|A|Hong Kong|2020-01-22	Asia|hCoV-19/Wuhan/HB-WH4-211/2020|EPI ISL 454960|B|China|2020-03-18	0.0004034286	Asia
Asia|hCoV-19/Hangzhou/ZJU-05/2020|EPI ISL 415711|B|China|2020-01-22	Asia|hCoV-19/Wuhan/HB-WH4-211/2020|EPI ISL 454960|B|China|2020-03-18	0.0001007277	Asia
Asia|hCoV-19/Wuhan/WHUH005/2020|EPI ISL 449480|B|China|2020-01-22	Asia|hCoV-19/Wuhan/HB-WH4-211/2020|EPI ISL 454960|B|China|2020-03-18	0.0002686471	Asia
Asia|hCoV-19/Foshan/20SF207/2020|EPI ISL 406534|B|China|2020-01-22	Asia|hCoV-19/Wuhan/HB-WH4-211/2020|EPI ISL 454960|B|China|2020-03-18	0.0001678864	Asia
Asia|hCoV-19/Zhejiang/CN5/2020|EPI ISL 455685|A|China|2020-01-22	Asia|hCoV-19/Wuhan/HB-WH4-211/2020|EPI ISL 454960|B|China|2020-03-18	0.0002350614	Asia
Asia|hCoV-19/Hong Kong/HKU-902a/2020|EPI ISL 434563|B|Hong Kong|2020-01-23	Asia|hCoV-19/Wuhan/HB-WH4-211/2020|EPI ISL 454960|B|China|2020-03-18	0.0001343064	Asia
Asia|hCoV-19/Japan/OS-20-07-1/2020|EPI ISL 410532|B|Japan|2020-01-23	Asia|hCoV-19/Wuhan/HB-WH4-211/2020|EPI ISL 454960|B|China|2020-03-18	0.0001007277	Asia
Asia|hCoV-19/Sichuan/SC-WCH4-288/2020|EPI ISL 451390|B|China|2020-01-23	Asia|hCoV-19/Wuhan/HB-WH4-211/2020|EPI ISL 454960|B|China|2020-03-18	0.0002014738	Asia
Asia|hCoV-19/Guangdong/20SF201/2020|EPI ISL 406538|B|China|2020-01-23	Asia|hCoV-19/Wuhan/HB-WH4-211/2020|EPI ISL 454960|B|China|2020-03-18	0.0001007277	Asia
Asia|hCoV-19/Thailand/SI200383-NT/2020|EPI ISL 437622|B|Thailand|2020-01-23	Asia|hCoV-19/Wuhan/HB-WH4-211/2020|EPI ISL 454960|B|China|2020-03-18	0.0001007231	Asia
Asia|hCoV-19/Shanghai/CH-03/2020|EPI ISL 468726|A|China|2020-01-23	Asia|hCoV-19/Wuhan/HB-WH4-211/2020|EPI ISL 454960|B|China|2020-03-18	0.0002686347	Asia
Asia|hCoV-19/Jiangsu/JS01/2020|EPI ISL 411950|B|China|2020-01-23	Asia|hCoV-19/Wuhan/HB-WH4-211/2020|EPI ISL 454960|B|China|2020-03-18	0.0002014678	Asia
Asia|hCoV-19/Lishui/LS003/2020|EPI ISL 495459|B|China|2020-01-24	Asia|hCoV-19/Wuhan/HB-WH4-211/2020|EPI ISL 454960|B|China|2020-03-18	0.0002350723	Asia
Asia|hCoV-19/Sichuan/SC-PHCC2-040/2020|EPI ISL 451360|A|China|2020-01-24	Asia|hCoV-19/Wuhan/HB-WH4-211/2020|EPI ISL 454960|B|China|2020-03-18	0.0002350505	Asia
Asia|hCoV-19/Guangdong/20SF616/2020|EPI ISL 428465|B|China|2020-01-24	Asia|hCoV-19/Wuhan/HB-WH4-211/2020|EPI ISL 454960|B|China|2020-03-18	0.0001679019	Asia
Asia|hCoV-19/Sichuan/SC-PHCC1-022/2020|EPI ISL 451345|B.1|China|2020-01-24	Asia|hCoV-19/Wuhan/HB-WH4-211/2020|EPI ISL 454960|B|China|2020-03-18	0.0002014738	Asia
Asia|hCoV-19/Malaysia/MKAK-CL-2020-5045/2020|EPI ISL 416829|B|Malaysia|2020-01-24	Asia|hCoV-19/Wuhan/HB-WH4-211/2020|EPI ISL 454960|B|China|2020-03-18	0.0002014771	Asia
Asia|hCoV-19/Hong Kong/HKU-902b/2020|EPI ISL 434564|B|Hong Kong|2020-01-24	Asia|hCoV-19/Wuhan/HB-WH4-211/2020|EPI ISL 454960|B|China|2020-03-18	0.0001343064	Asia
Asia|hCoV-19/Shanghai/SH0002/2020|EPI ISL 416316|A|China|2020-01-25	Asia|hCoV-19/Wuhan/HB-WH4-211/2020|EPI ISL 454960|B|China|2020-03-18	0.0002350645	Asia
Asia|hCoV-19/Lishui/LS111/2020|EPI ISL 429852|B|China|2020-01-25	Asia|hCoV-19/Wuhan/HB-WH4-211/2020|EPI ISL 454960|B|China|2020-03-18	0.0002350723	Asia
Asia|hCoV-19/Hangzhou/ZJU-01/2020|EPI ISL 415709|B|China|2020-01-25	Asia|hCoV-19/Wuhan/HB-WH4-211/2020|EPI ISL 454960|B|China|2020-03-18	0.0001343104	Asia
Asia|hCoV-19/Japan/NA-20-05-1/2020|EPI ISL 410531|B|Japan|2020-01-25	Asia|hCoV-19/Wuhan/HB-WH4-211/2020|EPI ISL 454960|B|China|2020-03-18	0.0001007277	Asia
Asia|hCoV-19/Wuhan/0125-A168/2020|EPI ISL 493159|B|China|2020-01-25	Asia|hCoV-19/Wuhan/HB-WH4-211/2020|EPI ISL 454960|B|China|2020-03-18	0.0002014831	Asia
Asia|hCoV-19/Wuhan/YB012506/2020|EPI ISL 450504|B|China|2020-01-25	Asia|hCoV-19/Wuhan/HB-WH4-211/2020|EPI ISL 454960|B|China|2020-03-18	0.0001343064	Asia
Asia|hCoV-19/Wuhan/0125-A164/2020|EPI ISL 493157|B|China|2020-01-25	Asia|hCoV-19/Wuhan/HB-WH4-211/2020|EPI ISL 454960|B|China|2020-03-18	0.0001007277	Asia
Asia|hCoV-19/Guangdong/20SF629/2020|EPI ISL 428466|B|China|2020-01-26	Asia|hCoV-19/Wuhan/HB-WH4-211/2020|EPI ISL 454960|B|China|2020-03-18	0.0002014831	Asia
Asia|hCoV-19/Wuhan/0126-C10/2020|EPI ISL 493169|A|China|2020-01-26	Asia|hCoV-19/Wuhan/HB-WH4-211/2020|EPI ISL 454960|B|China|2020-03-18	0.0002686471	Asia
Asia|hCoV-19/Hangzhou/ZJU-02/2020|EPI ISL 416042|A|China|2020-01-26	Asia|hCoV-19/Wuhan/HB-WH4-211/2020|EPI ISL 454960|B|China|2020-03-18	0.0001678864	Asia
Asia|hCoV-19/Wuhan/0126-C98/2020|EPI ISL 493181|A|China|2020-01-26	Asia|hCoV-19/Wuhan/HB-WH4-211/2020|EPI ISL 454960|B|China|2020-03-18	0.0002014678	Asia
Asia|hCoV-19/Beijing/105/2020|EPI ISL 413518|A|China|2020-01-26	Asia|hCoV-19/Wuhan/HB-WH4-211/2020|EPI ISL 454960|B|China|2020-03-18	0.0002350614	Asia
Asia|hCoV-19/Wuhan/YB012611/2020|EPI ISL 450501|B|China|2020-01-26	Asia|hCoV-19/Wuhan/HB-WH4-211/2020|EPI ISL 454960|B|China|2020-03-18	0.0002350506	Asia
Asia|hCoV-19/Thailand/SI200478-NST/2020|EPI ISL 437619|B|Thailand|2020-01-26	Asia|hCoV-19/Wuhan/HB-WH4-211/2020|EPI ISL 454960|B|China|2020-03-18	0.0001007231	Asia
Asia|hCoV-19/Sichuan/SC-NJ-090/2020|EPI ISL 451339|B|China|2020-01-27	Asia|hCoV-19/Wuhan/HB-WH4-211/2020|EPI ISL 454960|B|China|2020-03-18	0.0001008395	Asia
Asia|hCoV-19/Sichuan/SC-MY-053/2020|EPI ISL 451319|B|China|2020-01-27	Asia|hCoV-19/Wuhan/HB-WH4-211/2020|EPI ISL 454960|B|China|2020-03-18	0.0002014678	Asia
Asia|hCoV-19/Hong Kong/HKU-903b/2020|EPI ISL 434566|B.4|Hong Kong|2020-01-27	Asia|hCoV-19/Wuhan/HB-WH4-211/2020|EPI ISL 454960|B|China|2020-03-18	0.0002350792	Asia
Asia|hCoV-19/Singapore/7/2020|EPI ISL 410713|B|Singapore|2020-01-27	Asia|hCoV-19/Wuhan/HB-WH4-211/2020|EPI ISL 454960|B|China|2020-03-18	0.0001007231	Asia
Asia|hCoV-19/Hong Kong/HKU-908a/2020|EPI ISL 434569|B|Hong Kong|2020-01-27	Asia|hCoV-19/Wuhan/HB-WH4-211/2020|EPI ISL 454960|B|China|2020-03-18	0.0001678942	Asia
Asia|hCoV-19/Sichuan/SC-PHCC2-039/2020|EPI ISL 451359|B|China|2020-01-27	Asia|hCoV-19/Wuhan/HB-WH4-211/2020|EPI ISL 454960|B|China|2020-03-18	0.0001343104	Asia
Asia|hCoV-19/Nanchang/JX149/2020|EPI ISL 421247|A|China|2020-01-27	Asia|hCoV-19/Wuhan/HB-WH4-211/2020|EPI ISL 454960|B|China|2020-03-18	0.0001678864	Asia
Asia|hCoV-19/Guangdong/20SF812/2020|EPI ISL 428475|B|China|2020-01-28	Asia|hCoV-19/Wuhan/HB-WH4-211/2020|EPI ISL 454960|B|China|2020-03-18	0.0003022431	Asia
Asia|hCoV-19/Beijing/Wuhan IME-BJ04/2020|EPI ISL 424358|A|China|2020-01-28	Asia|hCoV-19/Wuhan/HB-WH4-211/2020|EPI ISL 454960|B|China|2020-03-18	0.0002686550	Asia
Asia|hCoV-19/Shanghai/SH0007/2020|EPI ISL 416320|B|China|2020-01-28	Asia|hCoV-19/Wuhan/HB-WH4-211/2020|EPI ISL 454960|B|China|2020-03-18	0.0002014738	Asia
Asia|hCoV-19/Guangdong/20SF813/2020|EPI ISL 428476|A|China|2020-01-28	Asia|hCoV-19/Wuhan/HB-WH4-211/2020|EPI ISL 454960|B|China|2020-03-18	0.0001678864	Asia
Asia|hCoV-19/Shanghai/SH0008/2020|EPI ISL 416321|B|China|2020-01-28	Asia|hCoV-19/Wuhan/HB-WH4-211/2020|EPI ISL 454960|B|China|2020-03-18	0.0002350505	Asia
Asia|hCoV-19/Beijing/233/2020|EPI ISL 413520|A|China|2020-01-28	Asia|hCoV-19/Wuhan/HB-WH4-211/2020|EPI ISL 454960|B|China|2020-03-18	0.0002686595	Asia
Asia|hCoV-19/Beijing/231/2020|EPI ISL 413519|A|China|2020-01-28	Asia|hCoV-19/Wuhan/HB-WH4-211/2020|EPI ISL 454960|B|China|2020-03-18	0.0002350614	Asia
Asia|hCoV-19/Shanghai/SH0009/2020|EPI ISL 416322|B|China|2020-01-29	Asia|hCoV-19/Wuhan/HB-WH4-211/2020|EPI ISL 454960|B|China|2020-03-18	0.0002014678	Asia
Asia|hCoV-19/Shanghai/SH0010/2020|EPI ISL 416323|A|China|2020-01-29	Asia|hCoV-19/Wuhan/HB-WH4-211/2020|EPI ISL 454960|B|China|2020-03-18	0.0002350505	Asia
Asia|hCoV-19/Sichuan/SC-NC-077/2020|EPI ISL 451336|B|China|2020-01-29	Asia|hCoV-19/Wuhan/HB-WH4-211/2020|EPI ISL 454960|B|China|2020-03-18	0.0001344594	Asia
Asia|hCoV-19/Nanchang/JX174/2020|EPI ISL 421238|A|China|2020-01-29	Asia|hCoV-19/Wuhan/HB-WH4-211/2020|EPI ISL 454960|B|China|2020-03-18	0.0002350575	Asia
Asia|hCoV-19/Hong Kong/HKU-200723-030/2020|EPI ISL 497797|B|Hong Kong|2020-01-29	Asia|hCoV-19/Wuhan/HB-WH4-211/2020|EPI ISL 454960|B|China|2020-03-18	0.0001343064	Asia
Asia|hCoV-19/Hunan/HN-CIDC-P10/2020|EPI ISL 539338|B|China|2020-01-29	Asia|hCoV-19/Wuhan/HB-WH4-211/2020|EPI ISL 454960|B|China|2020-03-18	0.0001343126	Asia
Asia|hCoV-19/Japan/TY-WK-012/2020|EPI ISL 408665|A|Japan|2020-01-29	Asia|hCoV-19/Wuhan/HB-WH4-211/2020|EPI ISL 454960|B|China|2020-03-18	0.0002686347	Asia
Asia|hCoV-19/Shandong/LY008-2/2020|EPI ISL 414941|B|China|2020-01-30	Asia|hCoV-19/Wuhan/HB-WH4-211/2020|EPI ISL 454960|B|China|2020-03-18	0.0002014678	Asia
Asia|hCoV-19/Sichuan/SC-NC-078/2020|EPI ISL 451337|B|China|2020-01-30	Asia|hCoV-19/Wuhan/HB-WH4-211/2020|EPI ISL 454960|B|China|2020-03-18	0.0002350723	Asia
Asia|hCoV-19/Nanchang/JX177/2020|EPI ISL 421241|A|China|2020-01-30	Asia|hCoV-19/Wuhan/HB-WH4-211/2020|EPI ISL 454960|B|China|2020-03-18	0.0002686347	Asia
Asia|hCoV-19/South Korea/KCDC2002/2020|EPI ISL 425118|A|South Korea|2020-01-30	Asia|hCoV-19/Wuhan/HB-WH4-211/2020|EPI ISL 454960|B|China|2020-03-18	0.0003022431	Asia
Asia|hCoV-19/Shanghai/SH0022/2020|EPI ISL 416331|B.4|China|2020-01-30	Asia|hCoV-19/Wuhan/HB-WH4-211/2020|EPI ISL 454960|B|China|2020-03-18	0.0003022660	Asia
Asia|hCoV-19/Hong Kong/HKU-911a/2020|EPI ISL 450409|B|Hong Kong|2020-01-30	Asia|hCoV-19/Wuhan/HB-WH4-211/2020|EPI ISL 454960|B|China|2020-03-18	0.0001343064	Asia
Asia|hCoV-19/Hong Kong/HKU-904a/2020|EPI ISL 450412|B|Hong Kong|2020-01-30	Asia|hCoV-19/Wuhan/HB-WH4-211/2020|EPI ISL 454960|B|China|2020-03-18	0.0002350505	Asia
Asia|hCoV-19/Taiwan/8/2020|EPI ISL 428488|B|Taiwan|2020-01-31	Asia|hCoV-19/Wuhan/HB-WH4-211/2020|EPI ISL 454960|B|China|2020-03-18	0.0001678942	Asia
Asia|hCoV-19/South Korea/KCDC2062/2020|EPI ISL 497963|A|South Korea|2020-01-31	Asia|hCoV-19/Wuhan/HB-WH4-211/2020|EPI ISL 454960|B|China|2020-03-18	0.0002686471	Asia
Asia|hCoV-19/Shanghai/SH0094/2020|EPI ISL 416390|B|China|2020-01-31	Asia|hCoV-19/Wuhan/HB-WH4-211/2020|EPI ISL 454960|B|China|2020-03-18	0.0002350901	Asia
Asia|hCoV-19/Guangdong/2020XN4448-P0002/2020|EPI ISL 413857|B|China|2020-01-31	Asia|hCoV-19/Wuhan/HB-WH4-211/2020|EPI ISL 454960|B|China|2020-03-18	0.0002686709	Asia
Asia|hCoV-19/Sichuan/SC-WCH-082/2020|EPI ISL 451374|B|China|2020-01-31	Asia|hCoV-19/Wuhan/HB-WH4-211/2020|EPI ISL 454960|B|China|2020-03-18	0.0001343104	Asia
Asia|hCoV-19/Hong Kong/HKU-913a/2020|EPI ISL 450410|B|Hong Kong|2020-01-31	Asia|hCoV-19/Wuhan/HB-WH4-211/2020|EPI ISL 454960|B|China|2020-03-18	0.0002014797	Asia
Asia|hCoV-19/Sichuan/SC-MY-059/2020|EPI ISL 451325|B|China|2020-01-31	Asia|hCoV-19/Wuhan/HB-WH4-211/2020|EPI ISL 454960|B|China|2020-03-18	0.0002350505	Asia
Asia|hCoV-19/Thailand/SI200893-NT/2020|EPI ISL 437624|B|Thailand|2020-02-01	Asia|hCoV-19/Wuhan/HB-WH4-211/2020|EPI ISL 454960|B|China|2020-03-18	0.0001007231	Asia
Asia|hCoV-19/Guangdong/GD2020080-P0010/2020|EPI ISL 413861|B|China|2020-02-01	Asia|hCoV-19/Wuhan/HB-WH4-211/2020|EPI ISL 454960|B|China|2020-03-18	0.0001678914	Asia
Asia|hCoV-19/Beijing/DT-WH01/2020|EPI ISL 452360|B|China|2020-02-01	Asia|hCoV-19/Wuhan/HB-WH4-211/2020|EPI ISL 454960|B|China|2020-03-18	0.0001007277	Asia
Asia|hCoV-19/Guangdong/GD2020087-P0008/2020|EPI ISL 413863|B|China|2020-02-01	Asia|hCoV-19/Wuhan/HB-WH4-211/2020|EPI ISL 454960|B|China|2020-03-18	0.0001007277	Asia
Asia|hCoV-19/Yingtan/JX2480/2020|EPI ISL 455466|B|China|2020-02-01	Asia|hCoV-19/Wuhan/HB-WH4-211/2020|EPI ISL 454960|B|China|2020-03-18	0.0001678864	Asia
Asia|hCoV-19/Shangrao/JX1215/2020|EPI ISL 421257|B|China|2020-02-02	Asia|hCoV-19/Wuhan/HB-WH4-211/2020|EPI ISL 454960|B|China|2020-03-18	0.0001343064	Asia
Asia|hCoV-19/Shanghai/SH0012/2020|EPI ISL 416325|B|China|2020-02-02	Asia|hCoV-19/Wuhan/HB-WH4-211/2020|EPI ISL 454960|B|China|2020-03-18	0.0001007261	Asia
Asia|hCoV-19/Shanghai/SH0021/2020|EPI ISL 416330|A|China|2020-02-02	Asia|hCoV-19/Wuhan/HB-WH4-211/2020|EPI ISL 454960|B|China|2020-03-18	0.0002350614	Asia
Asia|hCoV-19/Shanghai/SH0114/2020|EPI ISL 416401|B|China|2020-02-02	Asia|hCoV-19/Wuhan/HB-WH4-211/2020|EPI ISL 454960|B|China|2020-03-18	0.0002014738	Asia
Asia|hCoV-19/Sichuan/SC-NC-068/2020|EPI ISL 451328|B|China|2020-02-02	Asia|hCoV-19/Wuhan/HB-WH4-211/2020|EPI ISL 454960|B|China|2020-03-18	0.0002014738	Asia
Asia|hCoV-19/Shangrao/JX1176/2020|EPI ISL 421251|B|China|2020-02-03	Asia|hCoV-19/Wuhan/HB-WH4-211/2020|EPI ISL 454960|B|China|2020-03-18	0.0003022481	Asia
Asia|hCoV-19/Jiujiang/JX490/2020|EPI ISL 455463|B|China|2020-02-03	Asia|hCoV-19/Wuhan/HB-WH4-211/2020|EPI ISL 454960|B|China|2020-03-18	0.0001343064	Asia
Asia|hCoV-19/Shangrao/JX1177/2020|EPI ISL 421250|B|China|2020-02-03	Asia|hCoV-19/Wuhan/HB-WH4-211/2020|EPI ISL 454960|B|China|2020-03-18	0.0002686426	Asia
Asia|hCoV-19/Shanghai/SH0030/2020|EPI ISL 416339|B|China|2020-02-03	Asia|hCoV-19/Wuhan/HB-WH4-211/2020|EPI ISL 454960|B|China|2020-03-18	0.0002686595	Asia
Asia|hCoV-19/Sichuan/SC-WCH3-259/2020|EPI ISL 451385|B|China|2020-02-03	Asia|hCoV-19/Wuhan/HB-WH4-211/2020|EPI ISL 454960|B|China|2020-03-18	0.0001007277	Asia
Asia|hCoV-19/Malaysia/MKAK-CL-2020-6430/2020|EPI ISL 416886|A|Malaysia|2020-02-04	Asia|hCoV-19/Wuhan/HB-WH4-211/2020|EPI ISL 454960|B|China|2020-03-18	0.0002350506	Asia
Asia|hCoV-19/Taiwan/CGMH-CGU-02/2020|EPI ISL 417518|A|Taiwan|2020-02-04	Asia|hCoV-19/Wuhan/HB-WH4-211/2020|EPI ISL 454960|B|China|2020-03-18	0.0002381123	Asia
Asia|hCoV-19/Sichuan/SC-YB-086/2020|EPI ISL 451399|B|China|2020-02-04	Asia|hCoV-19/Wuhan/HB-WH4-211/2020|EPI ISL 454960|B|China|2020-03-18	0.0001679146	Asia
Asia|hCoV-19/Singapore/9/2020|EPI ISL 410715|B|Singapore|2020-02-04	Asia|hCoV-19/Wuhan/HB-WH4-211/2020|EPI ISL 454960|B|China|2020-03-18	0.0001007231	Asia
Asia|hCoV-19/Thailand/Samut prakarn 840/2020|EPI ISL 447919|B|Thailand|2020-02-04	Asia|hCoV-19/Wuhan/HB-WH4-211/2020|EPI ISL 454960|B|China|2020-03-18	0.0002014644	Asia
Asia|hCoV-19/Guangzhou/GZMU0019/2020|EPI ISL 429080|B.1|China|2020-02-05	Asia|hCoV-19/Wuhan/HB-WH4-211/2020|EPI ISL 454960|B|China|2020-03-18	0.0002014738	Asia
Asia|hCoV-19/Shangrao/JX1948/2020|EPI ISL 421240|A|China|2020-02-05	Asia|hCoV-19/Wuhan/HB-WH4-211/2020|EPI ISL 454960|B|China|2020-03-18	0.0001678864	Asia
Asia|hCoV-19/Shanghai/SH0073/2020|EPI ISL 416376|B|China|2020-02-05	Asia|hCoV-19/Wuhan/HB-WH4-211/2020|EPI ISL 454960|B|China|2020-03-18	0.0001007277	Asia
Asia|hCoV-19/Fuzhou/JX2012/2020|EPI ISL 455462|A|China|2020-02-05	Asia|hCoV-19/Wuhan/HB-WH4-211/2020|EPI ISL 454960|B|China|2020-03-18	0.0002686347	Asia
Asia|hCoV-19/Sichuan/SC-NJ-091/2020|EPI ISL 451340|B|China|2020-02-06	Asia|hCoV-19/Wuhan/HB-WH4-211/2020|EPI ISL 454960|B|China|2020-03-18	0.0003699188	Asia
Asia|hCoV-19/Yichun/JX2391/2020|EPI ISL 455461|B|China|2020-02-06	Asia|hCoV-19/Wuhan/HB-WH4-211/2020|EPI ISL 454960|B|China|2020-03-18	0.0004030780	Asia
Asia|hCoV-19/South Korea/KUMC01/2020|EPI ISL 413017|B|South Korea|2020-02-06	Asia|hCoV-19/Wuhan/HB-WH4-211/2020|EPI ISL 454960|B|China|2020-03-18	0.0002350614	Asia
Asia|hCoV-19/Taiwan/TSGH-36/2020|EPI ISL 457730|B|Taiwan|2020-02-06	Asia|hCoV-19/Wuhan/HB-WH4-211/2020|EPI ISL 454960|B|China|2020-03-18	0.0001007277	Asia
Asia|hCoV-19/Guangzhou/GZMU0003/2020|EPI ISL 429074|B|China|2020-02-07	Asia|hCoV-19/Wuhan/HB-WH4-211/2020|EPI ISL 454960|B|China|2020-03-18	0.0001343064	Asia
Asia|hCoV-19/Thailand/SI202205-NT/2020|EPI ISL 437616|A|Thailand|2020-02-07	Asia|hCoV-19/Wuhan/HB-WH4-211/2020|EPI ISL 454960|B|China|2020-03-18	0.0002350614	Asia
Asia|hCoV-19/Shanghai/SH0074/2020|EPI ISL 416377|A|China|2020-02-07	Asia|hCoV-19/Wuhan/HB-WH4-211/2020|EPI ISL 454960|B|China|2020-03-18	0.0002014678	Asia
Asia|hCoV-19/Taiwan/TSGH-01/2020|EPI ISL 426629|B|Taiwan|2020-02-07	Asia|hCoV-19/Wuhan/HB-WH4-211/2020|EPI ISL 454960|B|China|2020-03-18	0.0002686843	Asia
Asia|hCoV-19/Taiwan/TSGH-37/2020|EPI ISL 457733|B|Taiwan|2020-02-08	Asia|hCoV-19/Wuhan/HB-WH4-211/2020|EPI ISL 454960|B|China|2020-03-18	0.0002686719	Asia
Asia|hCoV-19/Beijing/DT-BJ02/2020|EPI ISL 452359|B|China|2020-02-08	Asia|hCoV-19/Wuhan/HB-WH4-211/2020|EPI ISL 454960|B|China|2020-03-18	0.0001343064	Asia
Asia|hCoV-19/Malaysia/IMR WC413/2020|EPI ISL 455791|B|Malaysia|2020-02-08	Asia|hCoV-19/Wuhan/HB-WH4-211/2020|EPI ISL 454960|B|China|2020-03-18	0.0001678864	Asia
Asia|hCoV-19/Guangzhou/GZMU0039/2020|EPI ISL 429090|A|China|2020-02-08	Asia|hCoV-19/Wuhan/HB-WH4-211/2020|EPI ISL 454960|B|China|2020-03-18	0.0001678864	Asia
Asia|hCoV-19/Shanghai/SH0119/2020|EPI ISL 416404|B|China|2020-02-09	Asia|hCoV-19/Wuhan/HB-WH4-211/2020|EPI ISL 454960|B|China|2020-03-18	0.0001007277	Asia
Asia|hCoV-19/Sichuan/SC-PHCC2-051/2020|EPI ISL 451371|B|China|2020-02-09	Asia|hCoV-19/Wuhan/HB-WH4-211/2020|EPI ISL 454960|B|China|2020-03-18	0.0002014678	Asia
Asia|hCoV-19/Sichuan/SC-PHCC1-033/2020|EPI ISL 451354|A|China|2020-02-09	Asia|hCoV-19/Wuhan/HB-WH4-211/2020|EPI ISL 454960|B|China|2020-03-18	0.0003694683	Asia
Asia|hCoV-19/Malaysia/IMR WC458/2020|EPI ISL 455792|B|Malaysia|2020-02-09	Asia|hCoV-19/Wuhan/HB-WH4-211/2020|EPI ISL 454960|B|China|2020-03-18	0.0001678864	Asia
Asia|hCoV-19/Fuzhou/JX2019/2020|EPI ISL 455465|B|China|2020-02-10	Asia|hCoV-19/Wuhan/HB-WH4-211/2020|EPI ISL 454960|B|China|2020-03-18	0.0001343042	Asia
Asia|hCoV-19/Wuhan/HB-WH2-163/2020|EPI ISL 454930|B|China|2020-02-10	Asia|hCoV-19/Wuhan/HB-WH4-211/2020|EPI ISL 454960|B|China|2020-03-18	0.0001678864	Asia
Asia|hCoV-19/Beijing/BJ782/2020|EPI ISL 430741|A|China|2020-02-10	Asia|hCoV-19/Wuhan/HB-WH4-211/2020|EPI ISL 454960|B|China|2020-03-18	0.0002686347	Asia
Asia|hCoV-19/Japan/Hu DP Kng 19-027/2020|EPI ISL 412969|B|Japan|2020-02-10	Asia|hCoV-19/Wuhan/HB-WH4-211/2020|EPI ISL 454960|B|China|2020-03-18	0.0001678942	Asia
Asia|hCoV-19/Vietnam/CM99/2020|EPI ISL 416429|A|Vietnam|2020-02-11	Asia|hCoV-19/Wuhan/HB-WH4-211/2020|EPI ISL 454960|B|China|2020-03-18	0.0003358480	Asia
Asia|hCoV-19/Wuhan/HB-WH3-171/2020|EPI ISL 454937|B|China|2020-02-11	Asia|hCoV-19/Wuhan/HB-WH4-211/2020|EPI ISL 454960|B|China|2020-03-18	0.0001343064	Asia
Asia|hCoV-19/Hong Kong/HKPU48-0202/2020|EPI ISL 419222|B|Hong Kong|2020-02-11	Asia|hCoV-19/Wuhan/HB-WH4-211/2020|EPI ISL 454960|B|China|2020-03-18	0.0001678963	Asia
Asia|hCoV-19/Beijing/DT-BJ01/2020|EPI ISL 452358|B|China|2020-02-11	Asia|hCoV-19/Wuhan/HB-WH4-211/2020|EPI ISL 454960|B|China|2020-03-18	0.0001007277	Asia
Asia|hCoV-19/Yichun/JX2424/2020|EPI ISL 455467|B|China|2020-02-12	Asia|hCoV-19/Wuhan/HB-WH4-211/2020|EPI ISL 454960|B|China|2020-03-18	0.0002014678	Asia
Asia|hCoV-19/Malaysia/IMR WC627/2020|EPI ISL 430444|B|Malaysia|2020-02-12	Asia|hCoV-19/Wuhan/HB-WH4-211/2020|EPI ISL 454960|B|China|2020-03-18	0.0001678864	Asia
Asia|hCoV-19/Sichuan/SC-PHCC2-044/2020|EPI ISL 451364|B|China|2020-02-12	Asia|hCoV-19/Wuhan/HB-WH4-211/2020|EPI ISL 454960|B|China|2020-03-18	0.0002353667	Asia
Asia|hCoV-19/Sichuan/SC-PHCC1-034/2020|EPI ISL 451355|B|China|2020-02-12	Asia|hCoV-19/Wuhan/HB-WH4-211/2020|EPI ISL 454960|B|China|2020-03-18	0.0001344554	Asia
Asia|hCoV-19/Shanghai/SH0110/2020|EPI ISL 416399|B|China|2020-02-13	Asia|hCoV-19/Wuhan/HB-WH4-211/2020|EPI ISL 454960|B|China|2020-03-18	0.0002014771	Asia
Asia|hCoV-19/Saudi Arabia/553/2020|EPI ISL 490002|B.1.246|Saudi Arabia|2020-02-13	Asia|hCoV-19/Wuhan/HB-WH4-211/2020|EPI ISL 454960|B|China|2020-03-18	0.0005038382	Asia
Asia|hCoV-19/Singapore/14/2020|EPI ISL 414380|A|Singapore|2020-02-13	Asia|hCoV-19/Wuhan/HB-WH4-211/2020|EPI ISL 454960|B|China|2020-03-18	0.0001360517	Asia
Asia|hCoV-19/Japan/PG-0114/2020|EPI ISL 479850|B|Japan|2020-02-13	Asia|hCoV-19/Wuhan/HB-WH4-211/2020|EPI ISL 454960|B|China|2020-03-18	0.0001678942	Asia
Asia|hCoV-19/Shanghai/SH0102/2020|EPI ISL 416394|B|China|2020-02-14	Asia|hCoV-19/Wuhan/HB-WH4-211/2020|EPI ISL 454960|B|China|2020-03-18	0.0001343126	Asia
Asia|hCoV-19/Japan/Hu DP Kng 19-031/2020|EPI ISL 420889|B|Japan|2020-02-14	Asia|hCoV-19/Wuhan/HB-WH4-211/2020|EPI ISL 454960|B|China|2020-03-18	0.0002014864	Asia
Asia|hCoV-19/Singapore/14Clin/2020|EPI ISL 418998|A|Singapore|2020-02-14	Asia|hCoV-19/Wuhan/HB-WH4-211/2020|EPI ISL 454960|B|China|2020-03-18	0.0001360517	Asia
Asia|hCoV-19/Wuhan/HB-WHCM2-265/2020|EPI ISL 455000|B|China|2020-02-14	Asia|hCoV-19/Wuhan/HB-WH4-211/2020|EPI ISL 454960|B|China|2020-03-18	0.0002016913	Asia
Asia|hCoV-19/Japan/DP0190/2020|EPI ISL 416581|B|Japan|2020-02-15	Asia|hCoV-19/Wuhan/HB-WH4-211/2020|EPI ISL 454960|B|China|2020-03-18	0.0002014771	Asia
Asia|hCoV-19/Japan/DP0196/2020|EPI ISL 416583|B|Japan|2020-02-15	Asia|hCoV-19/Wuhan/HB-WH4-211/2020|EPI ISL 454960|B|China|2020-03-18	0.0001678942	Asia
Asia|hCoV-19/Japan/DP0027/2020|EPI ISL 416566|B|Japan|2020-02-15	Asia|hCoV-19/Wuhan/HB-WH4-211/2020|EPI ISL 454960|B|China|2020-03-18	0.0002014890	Asia
Asia|hCoV-19/Japan/DP0200/2020|EPI ISL 416584|B|Japan|2020-02-15	Asia|hCoV-19/Wuhan/HB-WH4-211/2020|EPI ISL 454960|B|China|2020-03-18	0.0002014890	Asia
Asia|hCoV-19/Japan/DP0287/2020|EPI ISL 416589|B|Japan|2020-02-16	Asia|hCoV-19/Wuhan/HB-WH4-211/2020|EPI ISL 454960|B|China|2020-03-18	0.0002350901	Asia
Asia|hCoV-19/Japan/DP0357/2020|EPI ISL 416598|B|Japan|2020-02-16	Asia|hCoV-19/Wuhan/HB-WH4-211/2020|EPI ISL 454960|B|China|2020-03-18	0.0001678942	Asia
Asia|hCoV-19/Singapore/36nan/2020|EPI ISL 538435|B|Singapore|2020-02-16	Asia|hCoV-19/Wuhan/HB-WH4-211/2020|EPI ISL 454960|B|China|2020-03-18	0.0001343126	Asia
Asia|hCoV-19/Japan/DP0290/2020|EPI ISL 416591|B|Japan|2020-02-16	Asia|hCoV-19/Wuhan/HB-WH4-211/2020|EPI ISL 454960|B|China|2020-03-18	0.0001678942	Asia
Asia|hCoV-19/Guangzhou/GZMU0092/2020|EPI ISL 457694|B|China|2020-02-17	Asia|hCoV-19/Wuhan/HB-WH4-211/2020|EPI ISL 454960|B|China|2020-03-18	0.0002350684	Asia
Asia|hCoV-19/Japan/DP0786/2020|EPI ISL 416628|B|Japan|2020-02-17	Asia|hCoV-19/Wuhan/HB-WH4-211/2020|EPI ISL 454960|B|China|2020-03-18	0.0001343126	Asia
Asia|hCoV-19/Wuhan/HB-WH5-231/2020|EPI ISL 454974|B|China|2020-02-17	Asia|hCoV-19/Wuhan/HB-WH4-211/2020|EPI ISL 454960|B|China|2020-03-18	0.0002350723	Asia
Asia|hCoV-19/Wuhan/HB-WHCM2-267/2020|EPI ISL 455002|B|China|2020-02-17	Asia|hCoV-19/Wuhan/HB-WH4-211/2020|EPI ISL 454960|B|China|2020-03-18	0.0001680727	Asia
Asia|hCoV-19/Saudi Arabia/596/2020|EPI ISL 490006|B.1.247|Saudi Arabia|2020-02-18	Asia|hCoV-19/Wuhan/HB-WH4-211/2020|EPI ISL 454960|B|China|2020-03-18	0.0004030273	Asia
Asia|hCoV-19/Singapore/13/2020|EPI ISL 414379|A|Singapore|2020-02-18	Asia|hCoV-19/Wuhan/HB-WH4-211/2020|EPI ISL 454960|B|China|2020-03-18	0.0002040859	Asia
Asia|hCoV-19/Saudi Arabia/583/2020|EPI ISL 490005|B.1.246|Saudi Arabia|2020-02-18	Asia|hCoV-19/Wuhan/HB-WH4-211/2020|EPI ISL 454960|B|China|2020-03-18	0.0004030273	Asia
Asia|hCoV-19/Singapore/654/2020|EPI ISL 493414|B|Singapore|2020-02-18	Asia|hCoV-19/Wuhan/HB-WH4-211/2020|EPI ISL 454960|B|China|2020-03-18	0.0001680430	Asia
Asia|hCoV-19/Singapore/469/2020|EPI ISL 476795|B|Singapore|2020-02-19	Asia|hCoV-19/Wuhan/HB-WH4-211/2020|EPI ISL 454960|B|China|2020-03-18	0.0001343064	Asia
Asia|hCoV-19/South Korea/KCDC2018/2020|EPI ISL 427812|A|South Korea|2020-02-19	Asia|hCoV-19/Wuhan/HB-WH4-211/2020|EPI ISL 454960|B|China|2020-03-18	0.0002350614	Asia
Asia|hCoV-19/Hong Kong/HKPU63-1402/2020|EPI ISL 419231|B|Hong Kong|2020-02-19	Asia|hCoV-19/Wuhan/HB-WH4-211/2020|EPI ISL 454960|B|China|2020-03-18	0.0001679019	Asia
Asia|hCoV-19/Sichuan/SC-LZ-079/2020|EPI ISL 451318|B|China|2020-02-19	Asia|hCoV-19/Wuhan/HB-WH4-211/2020|EPI ISL 454960|B|China|2020-03-18	0.0001678864	Asia
Asia|hCoV-19/South Korea/KCDC2035/2020|EPI ISL 497956|B|South Korea|2020-02-20	Asia|hCoV-19/Wuhan/HB-WH4-211/2020|EPI ISL 454960|B|China|2020-03-18	0.0002014771	Asia
Asia|hCoV-19/South Korea/KCDC2033/2020|EPI ISL 497954|B|South Korea|2020-02-20	Asia|hCoV-19/Wuhan/HB-WH4-211/2020|EPI ISL 454960|B|China|2020-03-18	0.0001678864	Asia
Asia|hCoV-19/Guangzhou/GZMU0099/2020|EPI ISL 457696|A|China|2020-02-20	Asia|hCoV-19/Wuhan/HB-WH4-211/2020|EPI ISL 454960|B|China|2020-03-18	0.0001678864	Asia
Asia|hCoV-19/Sichuan/SC-PHCC1-026/2020|EPI ISL 451347|B|China|2020-02-20	Asia|hCoV-19/Wuhan/HB-WH4-211/2020|EPI ISL 454960|B|China|2020-03-18	0.0002022370	Asia
Asia|hCoV-19/South Korea/KCDC2074/2020|EPI ISL 497975|B|South Korea|2020-02-21	Asia|hCoV-19/Wuhan/HB-WH4-211/2020|EPI ISL 454960|B|China|2020-03-18	0.0002014678	Asia
Asia|hCoV-19/South Korea/KCDC2046/2020|EPI ISL 471452|B|South Korea|2020-02-21	Asia|hCoV-19/Wuhan/HB-WH4-211/2020|EPI ISL 454960|B|China|2020-03-18	0.0002014678	Asia
Asia|hCoV-19/Wuhan/HB-WH2-149/2020|EPI ISL 454921|B|China|2020-02-21	Asia|hCoV-19/Wuhan/HB-WH4-211/2020|EPI ISL 454960|B|China|2020-03-18	0.0003022431	Asia
Asia|hCoV-19/South Korea/KCDC2051/2020|EPI ISL 481371|A|South Korea|2020-02-21	Asia|hCoV-19/Wuhan/HB-WH4-211/2020|EPI ISL 454960|B|China|2020-03-18	0.0003022481	Asia
Asia|hCoV-19/Wuhan/HB-WH5-229/2020|EPI ISL 454973|B|China|2020-02-22	Asia|hCoV-19/Wuhan/HB-WH4-211/2020|EPI ISL 454960|B|China|2020-03-18	0.0001343064	Asia
Asia|hCoV-19/Japan/PG-0363/2020|EPI ISL 480033|B|Japan|2020-02-22	Asia|hCoV-19/Wuhan/HB-WH4-211/2020|EPI ISL 454960|B|China|2020-03-18	0.0001343126	Asia
Asia|hCoV-19/Wuhan/HB-WH1-134/2020|EPI ISL 454911|B|China|2020-02-22	Asia|hCoV-19/Wuhan/HB-WH4-211/2020|EPI ISL 454960|B|China|2020-03-18	0.0001679019	Asia
Asia|hCoV-19/Wuhan/HB-WHCM2-278/2020|EPI ISL 455010|B|China|2020-02-22	Asia|hCoV-19/Wuhan/HB-WH4-211/2020|EPI ISL 454960|B|China|2020-03-18	0.0002353222	Asia
Asia|hCoV-19/Wuhan/HB-WHCM2-274/2020|EPI ISL 455008|B|China|2020-02-23	Asia|hCoV-19/Wuhan/HB-WH4-211/2020|EPI ISL 454960|B|China|2020-03-18	0.0002689656	Asia
Asia|hCoV-19/Hefei/2/2020|EPI ISL 412026|B|China|2020-02-23	Asia|hCoV-19/Wuhan/HB-WH4-211/2020|EPI ISL 454960|B|China|2020-03-18	0.0001007277	Asia
Asia|hCoV-19/South Korea/KCDC2013/2020|EPI ISL 426183|A|South Korea|2020-02-23	Asia|hCoV-19/Wuhan/HB-WH4-211/2020|EPI ISL 454960|B|China|2020-03-18	0.0003694403	Asia
Asia|hCoV-19/Oman/RESP-20-797/2020|EPI ISL 457701|B.4|Oman|2020-02-23	Asia|hCoV-19/Wuhan/HB-WH4-211/2020|EPI ISL 454960|B|China|2020-03-18	0.0003022710	Asia
Asia|hCoV-19/Wuhan/HB-WH1-138/2020|EPI ISL 454915|B|China|2020-02-24	Asia|hCoV-19/Wuhan/HB-WH4-211/2020|EPI ISL 454960|B|China|2020-03-18	0.0002014678	Asia
Asia|hCoV-19/Hong Kong/HKU-200723-017/2020|EPI ISL 497784|B|Hong Kong|2020-02-24	Asia|hCoV-19/Wuhan/HB-WH4-211/2020|EPI ISL 454960|B|China|2020-03-18	0.0001678942	Asia
Asia|hCoV-19/Wuhan/HB-WHCM2-276/2020|EPI ISL 455009|B|China|2020-02-24	Asia|hCoV-19/Wuhan/HB-WH4-211/2020|EPI ISL 454960|B|China|2020-03-18	0.0002353222	Asia
Asia|hCoV-19/Henan/HN03/2020|EPI ISL 450442|A|China|2020-02-24	Asia|hCoV-19/Wuhan/HB-WH4-211/2020|EPI ISL 454960|B|China|2020-03-18	0.0002686550	Asia
Asia|hCoV-19/Taiwan/TSGH-26/2020|EPI ISL 447252|B.4|Taiwan|2020-02-25	Asia|hCoV-19/Wuhan/HB-WH4-211/2020|EPI ISL 454960|B|China|2020-03-18	0.0005039547	Asia
Asia|hCoV-19/United Arab Emirates/L6599/2020|EPI ISL 435138|B|United Arab Emirates|2020-02-25	Asia|hCoV-19/Wuhan/HB-WH4-211/2020|EPI ISL 454960|B|China|2020-03-18	0.0003022202	Asia
Asia|hCoV-19/Guangzhou/GZMU0016/2020|EPI ISL 414663|A|China|2020-02-25	Asia|hCoV-19/Wuhan/HB-WH4-211/2020|EPI ISL 454960|B|China|2020-03-18	0.0001678864	Asia
Asia|hCoV-19/Guangzhou/GZMU0014/2020|EPI ISL 414692|B|China|2020-02-25	Asia|hCoV-19/Wuhan/HB-WH4-211/2020|EPI ISL 454960|B|China|2020-03-18	0.0002014831	Asia
Asia|hCoV-19/Wuhan/HB-WHCM2-272/2020|EPI ISL 455007|B|China|2020-02-26	Asia|hCoV-19/Wuhan/HB-WH4-211/2020|EPI ISL 454960|B|China|2020-03-18	0.0002689452	Asia
Asia|hCoV-19/Nanchang/JXN3T4/2020|EPI ISL 421246|A|China|2020-02-26	Asia|hCoV-19/Wuhan/HB-WH4-211/2020|EPI ISL 454960|B|China|2020-03-18	0.0001678864	Asia
Asia|hCoV-19/Taiwan/CGMH-CGU-03/2020|EPI ISL 415741|B.4|Taiwan|2020-02-26	Asia|hCoV-19/Wuhan/HB-WH4-211/2020|EPI ISL 454960|B|China|2020-03-18	0.0003358480	Asia
Asia|hCoV-19/Guangzhou/GZMU0117/2020|EPI ISL 457698|B|China|2020-02-26	Asia|hCoV-19/Wuhan/HB-WH4-211/2020|EPI ISL 454960|B|China|2020-03-18	0.0002686550	Asia
Asia|hCoV-19/Saudi Arabia/656/2020|EPI ISL 490010|B.1.247|Saudi Arabia|2020-02-26	Asia|hCoV-19/Wuhan/HB-WH4-211/2020|EPI ISL 454960|B|China|2020-03-18	0.0004030459	Asia
Asia|hCoV-19/Taiwan/CGMH-CGU-05/2020|EPI ISL 415743|B.4|Taiwan|2020-02-27	Asia|hCoV-19/Wuhan/HB-WH4-211/2020|EPI ISL 454960|B|China|2020-03-18	0.0003358480	Asia
Asia|hCoV-19/Wuhan/HB-WH1-140/2020|EPI ISL 454916|B|China|2020-02-27	Asia|hCoV-19/Wuhan/HB-WH4-211/2020|EPI ISL 454960|B|China|2020-03-18	0.0001678864	Asia
Asia|hCoV-19/Saudi Arabia/671/2020|EPI ISL 490011|B.1.246|Saudi Arabia|2020-02-27	Asia|hCoV-19/Wuhan/HB-WH4-211/2020|EPI ISL 454960|B|China|2020-03-18	0.0004366089	Asia
Asia|hCoV-19/Lebanon/S5 762/2020|EPI ISL 450512|B.4|Lebanon|2020-02-27	Asia|hCoV-19/Wuhan/HB-WH4-211/2020|EPI ISL 454960|B|China|2020-03-18	0.0004030646	Asia
Asia|hCoV-19/South Korea/KUMC03/2020|EPI ISL 413513|A|South Korea|2020-02-27	Asia|hCoV-19/Wuhan/HB-WH4-211/2020|EPI ISL 454960|B|China|2020-03-18	0.0002350614	Asia
Asia|hCoV-19/Singapore/12Clin/2020|EPI ISL 418995|A|Singapore|2020-02-28	Asia|hCoV-19/Wuhan/HB-WH4-211/2020|EPI ISL 454960|B|China|2020-03-18	0.0001700761	Asia
Asia|hCoV-19/Wuhan/HB-WHCM-113/2020|EPI ISL 454993|B|China|2020-02-28	Asia|hCoV-19/Wuhan/HB-WH4-211/2020|EPI ISL 454960|B|China|2020-03-18	0.0000671474	Asia
Asia|hCoV-19/Wuhan/HB-WH2-158/2020|EPI ISL 454926|B|China|2020-02-28	Asia|hCoV-19/Wuhan/HB-WH4-211/2020|EPI ISL 454960|B|China|2020-03-18	0.0002014831	Asia
Asia|hCoV-19/Wuhan/HB-WH2-160/2020|EPI ISL 454928|B|China|2020-02-28	Asia|hCoV-19/Wuhan/HB-WH4-211/2020|EPI ISL 454960|B|China|2020-03-18	0.0001007277	Asia
Asia|hCoV-19/Wuhan/HB-WH2-155/2020|EPI ISL 454923|B|China|2020-02-28	Asia|hCoV-19/Wuhan/HB-WH4-211/2020|EPI ISL 454960|B|China|2020-03-18	0.0002014831	Asia
Asia|hCoV-19/Malaysia/IMR WC1098/2020|EPI ISL 430442|B|Malaysia|2020-02-29	Asia|hCoV-19/Wuhan/HB-WH4-211/2020|EPI ISL 454960|B|China|2020-03-18	0.0001007785	Asia
Asia|hCoV-19/Malaysia/IMR WC1097/2020|EPI ISL 430441|B|Malaysia|2020-02-29	Asia|hCoV-19/Wuhan/HB-WH4-211/2020|EPI ISL 454960|B|China|2020-03-18	0.0001007277	Asia
Asia|hCoV-19/Taiwan/CGMH-CGU-21/2020|EPI ISL 444274|B.4|Taiwan|2020-02-29	Asia|hCoV-19/Wuhan/HB-WH4-211/2020|EPI ISL 454960|B|China|2020-03-18	0.0004366493	Asia
Asia|hCoV-19/Beijing/DT-travelUSA01/2020|EPI ISL 452332|B|China|2020-02-29	Asia|hCoV-19/Wuhan/HB-WH4-211/2020|EPI ISL 454960|B|China|2020-03-18	0.0001007277	Asia
Asia|hCoV-19/Malaysia/IMR WC1114/2020|EPI ISL 455793|B|Malaysia|2020-02-29	Asia|hCoV-19/Wuhan/HB-WH4-211/2020|EPI ISL 454960|B|China|2020-03-18	0.0002350951	Asia
Asia|hCoV-19/Wuhan/HB-WH5-232/2020|EPI ISL 454975|B|China|2020-03-01	Asia|hCoV-19/Wuhan/HB-WH4-211/2020|EPI ISL 454960|B|China|2020-03-18	0.0001678914	Asia
Asia|hCoV-19/Singapore/18/2020|EPI ISL 418999|A|Singapore|2020-03-01	Asia|hCoV-19/Wuhan/HB-WH4-211/2020|EPI ISL 454960|B|China|2020-03-18	0.0001700681	Asia
Asia|hCoV-19/Israel/ISR IT0320/2020|EPI ISL 419210|B.1.1|Israel|2020-03-01	Asia|hCoV-19/Wuhan/HB-WH4-211/2020|EPI ISL 454960|B|China|2020-03-18	0.0003694451	Asia
Asia|hCoV-19/Japan/PG-0215/2020|EPI ISL 479915|A|Japan|2020-03-01	Asia|hCoV-19/Wuhan/HB-WH4-211/2020|EPI ISL 454960|B|China|2020-03-18	0.0002350614	Asia
Asia|hCoV-19/Japan/PG-0058/2020|EPI ISL 479821|A|Japan|2020-03-02	Asia|hCoV-19/Wuhan/HB-WH4-211/2020|EPI ISL 454960|B|China|2020-03-18	0.0003022470	Asia
Asia|hCoV-19/Wuhan/HB-WHCM-104/2020|EPI ISL 454989|A|China|2020-03-02	Asia|hCoV-19/Wuhan/HB-WH4-211/2020|EPI ISL 454960|B|China|2020-03-18	0.0003022202	Asia
Asia|hCoV-19/Wuhan/HB-WHCM-099/2020|EPI ISL 454986|B|China|2020-03-02	Asia|hCoV-19/Wuhan/HB-WH4-211/2020|EPI ISL 454960|B|China|2020-03-18	0.0003362462	Asia
Asia|hCoV-19/Wuhan/HB-WH1-124/2020|EPI ISL 454905|B|China|2020-03-02	Asia|hCoV-19/Wuhan/HB-WH4-211/2020|EPI ISL 454960|B|China|2020-03-18	0.0001343064	Asia
Asia|hCoV-19/India/UN-763/2020|EPI ISL 420543|B.1.5|India|2020-03-03	Asia|hCoV-19/Wuhan/HB-WH4-211/2020|EPI ISL 454960|B|China|2020-03-18	0.0003022291	Asia
Asia|hCoV-19/India/UN-772/2020|EPI ISL 420547|B.1.5|India|2020-03-03	Asia|hCoV-19/Wuhan/HB-WH4-211/2020|EPI ISL 454960|B|China|2020-03-18	0.0002686426	Asia
Asia|hCoV-19/Singapore/24nan/2020|EPI ISL 482672|B|Singapore|2020-03-03	Asia|hCoV-19/Wuhan/HB-WH4-211/2020|EPI ISL 454960|B|China|2020-03-18	0.0001343104	Asia
Asia|hCoV-19/Wuhan/HB-WH1-141/2020|EPI ISL 454917|B|China|2020-03-03	Asia|hCoV-19/Wuhan/HB-WH4-211/2020|EPI ISL 454960|B|China|2020-03-18	0.0001678942	Asia
Asia|hCoV-19/Malaysia/0956/2020|EPI ISL 501181|B|Malaysia|2020-03-04	Asia|hCoV-19/Wuhan/HB-WH4-211/2020|EPI ISL 454960|B|China|2020-03-18	0.0001007277	Asia
Asia|hCoV-19/Beijing/DT-travelIT04/2020|EPI ISL 452351|B|China|2020-03-04	Asia|hCoV-19/Wuhan/HB-WH4-211/2020|EPI ISL 454960|B|China|2020-03-18	0.0001007277	Asia
Asia|hCoV-19/Pakistan/Gilgit1/2020|EPI ISL 417444|B|Pakistan|2020-03-04	Asia|hCoV-19/Wuhan/HB-WH4-211/2020|EPI ISL 454960|B|China|2020-03-18	0.0003022431	Asia
Asia|hCoV-19/Japan/PG-0087/2020|EPI ISL 479835|A|Japan|2020-03-04	Asia|hCoV-19/Wuhan/HB-WH4-211/2020|EPI ISL 454960|B|China|2020-03-18	0.0003022470	Asia
Asia|hCoV-19/Georgia/Tb-273/2020|EPI ISL 416479|B.1.1|Georgia|2020-03-05	Asia|hCoV-19/Wuhan/HB-WH4-211/2020|EPI ISL 454960|B|China|2020-03-18	0.0003694451	Asia
Asia|hCoV-19/Malaysia/IMR WC1170/2020|EPI ISL 430440|B|Malaysia|2020-03-05	Asia|hCoV-19/Wuhan/HB-WH4-211/2020|EPI ISL 454960|B|China|2020-03-18	0.0001007277	Asia
Asia|hCoV-19/Taiwan/CGMH-CGU-06/2020|EPI ISL 417519|B.4|Taiwan|2020-03-05	Asia|hCoV-19/Wuhan/HB-WH4-211/2020|EPI ISL 454960|B|China|2020-03-18	0.0003358480	Asia
Asia|hCoV-19/Hangzhou/HZCDC6111/2020|EPI ISL 482575|B|China|2020-03-05	Asia|hCoV-19/Wuhan/HB-WH4-211/2020|EPI ISL 454960|B|China|2020-03-18	0.0001343064	Asia
Asia|hCoV-19/Yunnan/0306-466/2020|EPI ISL 429239|B|China|2020-03-06	Asia|hCoV-19/Wuhan/HB-WH4-211/2020|EPI ISL 454960|B|China|2020-03-18	0.0001343261	Asia
Asia|hCoV-19/Vietnam/CM295/2020|EPI ISL 416430|B.1.1|Vietnam|2020-03-06	Asia|hCoV-19/Wuhan/HB-WH4-211/2020|EPI ISL 454960|B|China|2020-03-18	0.0003358523	Asia
Asia|hCoV-19/Hangzhou/HZCDC6224/2020|EPI ISL 482576|B|China|2020-03-06	Asia|hCoV-19/Wuhan/HB-WH4-211/2020|EPI ISL 454960|B|China|2020-03-18	0.0003358226	Asia
Asia|hCoV-19/Beijing/DT-travelIT02/2020|EPI ISL 452353|B.1|China|2020-03-06	Asia|hCoV-19/Wuhan/HB-WH4-211/2020|EPI ISL 454960|B|China|2020-03-18	0.0003022431	Asia
Asia|hCoV-19/Hangzhou/HZCDC6228/2020|EPI ISL 482577|B.1|China|2020-03-07	Asia|hCoV-19/Wuhan/HB-WH4-211/2020|EPI ISL 454960|B|China|2020-03-18	0.0002686426	Asia
Asia|hCoV-19/Vietnam/39607/2020|EPI ISL 416428|B.1.1|Vietnam|2020-03-07	Asia|hCoV-19/Wuhan/HB-WH4-211/2020|EPI ISL 454960|B|China|2020-03-18	0.0003358523	Asia
Asia|hCoV-19/Beijing/DT-travelES03/2020|EPI ISL 452345|B.1|China|2020-03-07	Asia|hCoV-19/Wuhan/HB-WH4-211/2020|EPI ISL 454960|B|China|2020-03-18	0.0003358269	Asia
Asia|hCoV-19/Beijing/DT-travelIT03/2020|EPI ISL 452354|B.1|China|2020-03-07	Asia|hCoV-19/Wuhan/HB-WH4-211/2020|EPI ISL 454960|B|China|2020-03-18	0.0003358480	Asia
Asia|hCoV-19/Japan/P1/2020|EPI ISL 419296|B.1.255|Japan|2020-03-08	Asia|hCoV-19/Wuhan/HB-WH4-211/2020|EPI ISL 454960|B|China|2020-03-18	0.0003022431	Asia
Asia|hCoV-19/Japan/PG-0056/2020|EPI ISL 479819|A|Japan|2020-03-08	Asia|hCoV-19/Wuhan/HB-WH4-211/2020|EPI ISL 454960|B|China|2020-03-18	0.0003022470	Asia
Asia|hCoV-19/Singapore/49/2020|EPI ISL 428828|B.1.5|Singapore|2020-03-08	Asia|hCoV-19/Wuhan/HB-WH4-211/2020|EPI ISL 454960|B|China|2020-03-18	0.0002350575	Asia
Asia|hCoV-19/Vietnam/VNHN 0207/2020|EPI ISL 511891|B.1.1|Vietnam|2020-03-08	Asia|hCoV-19/Wuhan/HB-WH4-211/2020|EPI ISL 454960|B|China|2020-03-18	0.0003358523	Asia
Asia|hCoV-19/Singapore/394/2020|EPI ISL 469143|B|Singapore|2020-03-09	Asia|hCoV-19/Wuhan/HB-WH4-211/2020|EPI ISL 454960|B|China|2020-03-18	0.0001007277	Asia
Asia|hCoV-19/Japan/PG-0221/2020|EPI ISL 479920|A|Japan|2020-03-09	Asia|hCoV-19/Wuhan/HB-WH4-211/2020|EPI ISL 454960|B|China|2020-03-18	0.0003022431	Asia
Asia|hCoV-19/Saudi Arabia/KAIMRC01/2020|EPI ISL 507010|B.6|Saudi Arabia|2020-03-09	Asia|hCoV-19/Wuhan/HB-WH4-211/2020|EPI ISL 454960|B|China|2020-03-18	0.0003022570	Asia
Asia|hCoV-19/Iran/KHGRC-1.1-IPI-8206/2020|EPI ISL 442523|B.4|Iran|2020-03-09	Asia|hCoV-19/Wuhan/HB-WH4-211/2020|EPI ISL 454960|B|China|2020-03-18	0.0002686754	Asia
Asia|hCoV-19/Saudi Arabia/SCDC-3321/2020|EPI ISL 416521|B.1.246|Saudi Arabia|2020-03-10	Asia|hCoV-19/Wuhan/HB-WH4-211/2020|EPI ISL 454960|B|China|2020-03-18	0.0003358325	Asia
Asia|hCoV-19/India/UN-1100/2020|EPI ISL 421664|B.4|India|2020-03-10	Asia|hCoV-19/Wuhan/HB-WH4-211/2020|EPI ISL 454960|B|China|2020-03-18	0.0004030952	Asia
Asia|hCoV-19/India/UN-1063/2020|EPI ISL 424361|B.4|India|2020-03-10	Asia|hCoV-19/Wuhan/HB-WH4-211/2020|EPI ISL 454960|B|China|2020-03-18	0.0003694745	Asia
Asia|hCoV-19/Singapore/31/2020|EPI ISL 420108|B|Singapore|2020-03-10	Asia|hCoV-19/Wuhan/HB-WH4-211/2020|EPI ISL 454960|B|China|2020-03-18	0.0001007277	Asia
Asia|hCoV-19/Japan/P4-1/2020|EPI ISL 419301|B.1.1|Japan|2020-03-11	Asia|hCoV-19/Wuhan/HB-WH4-211/2020|EPI ISL 454960|B|China|2020-03-18	0.0003358523	Asia
Asia|hCoV-19/Singapore/32/2020|EPI ISL 420109|B|Singapore|2020-03-11	Asia|hCoV-19/Wuhan/HB-WH4-211/2020|EPI ISL 454960|B|China|2020-03-18	0.0001007277	Asia
Asia|hCoV-19/Lebanon/S9 764/2020|EPI ISL 450515|B.4|Lebanon|2020-03-11	Asia|hCoV-19/Wuhan/HB-WH4-211/2020|EPI ISL 454960|B|China|2020-03-18	0.0003694745	Asia
Asia|hCoV-19/Japan/SMU-0311S2/2020|EPI ISL 416524|B.1.5|Japan|2020-03-11	Asia|hCoV-19/Wuhan/HB-WH4-211/2020|EPI ISL 454960|B|China|2020-03-18	0.0002686506	Asia
Asia|hCoV-19/Japan/PG-0437/2020|EPI ISL 480103|A|Japan|2020-03-12	Asia|hCoV-19/Wuhan/HB-WH4-211/2020|EPI ISL 454960|B|China|2020-03-18	0.0003358368	Asia
Asia|hCoV-19/Japan/PG-0324/2020|EPI ISL 479999|B.1.5|Japan|2020-03-12	Asia|hCoV-19/Wuhan/HB-WH4-211/2020|EPI ISL 454960|B|China|2020-03-18	0.0003358480	Asia
Asia|hCoV-19/Beijing/DT-travelNO01/2020|EPI ISL 452342|B|China|2020-03-12	Asia|hCoV-19/Wuhan/HB-WH4-211/2020|EPI ISL 454960|B|China|2020-03-18	0.0002350862	Asia
Asia|hCoV-19/India/UN-1621/2020|EPI ISL 421671|B.4|India|2020-03-12	Asia|hCoV-19/Wuhan/HB-WH4-211/2020|EPI ISL 454960|B|China|2020-03-18	0.0003694683	Asia
Asia|hCoV-19/Thailand/Bangkok 2294/2020|EPI ISL 447921|B.6|Thailand|2020-03-13	Asia|hCoV-19/Wuhan/HB-WH4-211/2020|EPI ISL 454960|B|China|2020-03-18	0.0003358536	Asia
Asia|hCoV-19/Taiwan/CGMH-CGU-09/2020|EPI ISL 417522|B|Taiwan|2020-03-13	Asia|hCoV-19/Wuhan/HB-WH4-211/2020|EPI ISL 454960|B|China|2020-03-18	0.0001678864	Asia
Asia|hCoV-19/Japan/PG-0192/2020|EPI ISL 479897|B.1.160|Japan|2020-03-13	Asia|hCoV-19/Wuhan/HB-WH4-211/2020|EPI ISL 454960|B|China|2020-03-18	0.0003694232	Asia
Asia|hCoV-19/Beijing/DT-travelDE01/2020|EPI ISL 452329|B|China|2020-03-13	Asia|hCoV-19/Wuhan/HB-WH4-211/2020|EPI ISL 454960|B|China|2020-03-18	0.0001007277	Asia
Asia|hCoV-19/Oman/RESP-20-2282/2020|EPI ISL 457974|B.1.220|Oman|2020-03-14	Asia|hCoV-19/Wuhan/HB-WH4-211/2020|EPI ISL 454960|B|China|2020-03-18	0.0003022291	Asia
Asia|hCoV-19/Singapore/758/2020|EPI ISL 507003|B.6|Singapore|2020-03-14	Asia|hCoV-19/Wuhan/HB-WH4-211/2020|EPI ISL 454960|B|China|2020-03-18	0.0002686595	Asia
Asia|hCoV-19/Hangzhou/HZCDC6706/2020|EPI ISL 421222|B|China|2020-03-14	Asia|hCoV-19/Wuhan/HB-WH4-211/2020|EPI ISL 454960|B|China|2020-03-18	0.0001678864	Asia
Asia|hCoV-19/Wuhan/HB-WH5-237/2020|EPI ISL 454978|B|China|2020-03-14	Asia|hCoV-19/Wuhan/HB-WH4-211/2020|EPI ISL 454960|B|China|2020-03-18	0.0001343104	Asia
Asia|hCoV-19/Beijing/DT-travelGR01/2020|EPI ISL 452347|B.1|China|2020-03-15	Asia|hCoV-19/Wuhan/HB-WH4-211/2020|EPI ISL 454960|B|China|2020-03-18	0.0002014738	Asia
Asia|hCoV-19/Israel/CVL-n-5936/2020|EPI ISL 475018|B.1|Israel|2020-03-15	Asia|hCoV-19/Wuhan/HB-WH4-211/2020|EPI ISL 454960|B|China|2020-03-18	0.0003358325	Asia
Asia|hCoV-19/Israel/CVL-n-6157/2020|EPI ISL 475022|B.1|Israel|2020-03-15	Asia|hCoV-19/Wuhan/HB-WH4-211/2020|EPI ISL 454960|B|China|2020-03-18	0.0004366695	Asia
Asia|hCoV-19/South Korea/KCDC2128/2020|EPI ISL 498029|B.40|South Korea|2020-03-15	Asia|hCoV-19/Wuhan/HB-WH4-211/2020|EPI ISL 454960|B|China|2020-03-18	0.0002350684	Asia
Asia|hCoV-19/Pakistan/KHI1/2020|EPI ISL 451958|B|Pakistan|2020-03-16	Asia|hCoV-19/Wuhan/HB-WH4-211/2020|EPI ISL 454960|B|China|2020-03-18	0.0002014881	Asia
Asia|hCoV-19/United Arab Emirates/L0879/2020|EPI ISL 435124|B.1.1.296|United Arab Emirates|2020-03-16	Asia|hCoV-19/Wuhan/HB-WH4-211/2020|EPI ISL 454960|B|China|2020-03-18	0.0004366751	Asia
Asia|hCoV-19/South Korea/KCDC2129/2020|EPI ISL 498030|B.40|South Korea|2020-03-16	Asia|hCoV-19/Wuhan/HB-WH4-211/2020|EPI ISL 454960|B|China|2020-03-18	0.0002014738	Asia
Asia|hCoV-19/Saudi Arabia/KAIMRC12/2020|EPI ISL 507018|B.1.1|Saudi Arabia|2020-03-17	Asia|hCoV-19/Wuhan/HB-WH4-211/2020|EPI ISL 454960|B|China|2020-03-18	0.0003358523	Asia
Asia|hCoV-19/Taiwan/TSGH-13/2020|EPI ISL 428230|B.4|Taiwan|2020-03-17	Asia|hCoV-19/Wuhan/HB-WH4-211/2020|EPI ISL 454960|B|China|2020-03-18	0.0005375786	Asia
Asia|hCoV-19/Vietnam/VNHN 1072/2020|EPI ISL 455717|B.1|Vietnam|2020-03-17	Asia|hCoV-19/Wuhan/HB-WH4-211/2020|EPI ISL 454960|B|China|2020-03-18	0.0003696204	Asia
Asia|hCoV-19/Taiwan/CGMH-CGU-13/2020|EPI ISL 424969|B.1.1|Taiwan|2020-03-17	Asia|hCoV-19/Wuhan/HB-WH4-211/2020|EPI ISL 454960|B|China|2020-03-18	0.0004030579	Asia
Asia|hCoV-19/Wuhan/IVDC-HB-04/2020|EPI ISL 402120|B|China|2020-01-01	Asia|hCoV-19/Vietnam/VNHN 1167/2020|EPI ISL 455696|B.1|Vietnam|2020-03-18	0.0003022380	Asia
Asia|hCoV-19/Wuhan/IPBCAMS-WH-05/2020|EPI ISL 403928|B|China|2020-01-01	Asia|hCoV-19/Vietnam/VNHN 1167/2020|EPI ISL 455696|B.1|Vietnam|2020-03-18	0.0002686630	Asia
Asia|hCoV-19/Wuhan/WH03/2020|EPI ISL 406800|B|China|2020-01-01	Asia|hCoV-19/Vietnam/VNHN 1167/2020|EPI ISL 455696|B.1|Vietnam|2020-03-18	0.0002350644	Asia
Asia|hCoV-19/Wuhan/WHU01/2020|EPI ISL 406716|B|China|2020-01-02	Asia|hCoV-19/Vietnam/VNHN 1167/2020|EPI ISL 455696|B.1|Vietnam|2020-03-18	0.0002350644	Asia
Asia|hCoV-19/Beijing/Beijing-01/2020|EPI ISL 514752|B|China|2020-01-03	Asia|hCoV-19/Vietnam/VNHN 1167/2020|EPI ISL 455696|B.1|Vietnam|2020-03-18	0.0002686505	Asia
Asia|hCoV-19/Thailand/NIH-15/2020|EPI ISL 434692|B|Thailand|2020-01-05	Asia|hCoV-19/Vietnam/VNHN 1167/2020|EPI ISL 455696|B.1|Vietnam|2020-03-18	0.0002352541	Asia
Asia|hCoV-19/Wuhan/WH04/2020|EPI ISL 406801|A|China|2020-01-05	Asia|hCoV-19/Vietnam/VNHN 1167/2020|EPI ISL 455696|B.1|Vietnam|2020-03-18	0.0003022380	Asia
Asia|hCoV-19/Thailand/61/2020|EPI ISL 403962|B|Thailand|2020-01-08	Asia|hCoV-19/Vietnam/VNHN 1167/2020|EPI ISL 455696|B.1|Vietnam|2020-03-18	0.0002350644	Asia
Asia|hCoV-19/Jingzhou/HBCDC-HB-01/2020|EPI ISL 412459|B|China|2020-01-08	Asia|hCoV-19/Vietnam/VNHN 1167/2020|EPI ISL 455696|B.1|Vietnam|2020-03-18	0.0004030206	Asia
Asia|hCoV-19/Beijing/WH-09/2020|EPI ISL 411957|B|China|2020-01-08	Asia|hCoV-19/Vietnam/VNHN 1167/2020|EPI ISL 455696|B.1|Vietnam|2020-03-18	0.0002686506	Asia
Asia|hCoV-19/Shenzhen/HKU-SZ-002/2020|EPI ISL 406030|A|China|2020-01-10	Asia|hCoV-19/Vietnam/VNHN 1167/2020|EPI ISL 455696|B.1|Vietnam|2020-03-18	0.0003358269	Asia
Asia|hCoV-19/Wuhan/OS52/2020|EPI ISL 450500|B|China|2020-01-10	Asia|hCoV-19/Vietnam/VNHN 1167/2020|EPI ISL 455696|B.1|Vietnam|2020-03-18	0.0003694280	Asia
Asia|hCoV-19/Shenzhen/HKU-SZ-005/2020|EPI ISL 405839|A|China|2020-01-11	Asia|hCoV-19/Vietnam/VNHN 1167/2020|EPI ISL 455696|B.1|Vietnam|2020-03-18	0.0004030087	Asia
Asia|hCoV-19/Jiangxi/IVDC-JX-002/2020|EPI ISL 408486|B|China|2020-01-11	Asia|hCoV-19/Vietnam/VNHN 1167/2020|EPI ISL 455696|B.1|Vietnam|2020-03-18	0.0002686585	Asia
Asia|hCoV-19/Shenzhen/SZTH-002/2020|EPI ISL 406593|A|China|2020-01-13	Asia|hCoV-19/Vietnam/VNHN 1167/2020|EPI ISL 455696|B.1|Vietnam|2020-03-18	0.0003358269	Asia
Asia|hCoV-19/Thailand/74/2020|EPI ISL 403963|B|Thailand|2020-01-13	Asia|hCoV-19/Vietnam/VNHN 1167/2020|EPI ISL 455696|B.1|Vietnam|2020-03-18	0.0002350644	Asia
Asia|hCoV-19/Nepal/61/2020|EPI ISL 410301|B|Nepal|2020-01-13	Asia|hCoV-19/Vietnam/VNHN 1167/2020|EPI ISL 455696|B.1|Vietnam|2020-03-18	0.0002687408	Asia
Asia|hCoV-19/Guangdong/20SF012/2020|EPI ISL 403932|A|China|2020-01-14	Asia|hCoV-19/Vietnam/VNHN 1167/2020|EPI ISL 455696|B.1|Vietnam|2020-03-18	0.0003358269	Asia
Asia|hCoV-19/Guangdong/20SF013/2020|EPI ISL 403933|A|China|2020-01-15	Asia|hCoV-19/Vietnam/VNHN 1167/2020|EPI ISL 455696|B.1|Vietnam|2020-03-18	0.0003358269	Asia
Asia|hCoV-19/Guangdong/20SF014/2020|EPI ISL 403934|B|China|2020-01-15	Asia|hCoV-19/Vietnam/VNHN 1167/2020|EPI ISL 455696|B.1|Vietnam|2020-03-18	0.0002686505	Asia
Asia|hCoV-19/Sichuan/IVDC-SC-001/2020|EPI ISL 408484|A|China|2020-01-15	Asia|hCoV-19/Vietnam/VNHN 1167/2020|EPI ISL 455696|B.1|Vietnam|2020-03-18	0.0004366420	Asia
Asia|hCoV-19/Thailand/Nonthaburi 68/2020|EPI ISL 447910|B|Thailand|2020-01-15	Asia|hCoV-19/Vietnam/VNHN 1167/2020|EPI ISL 455696|B.1|Vietnam|2020-03-18	0.0002350644	Asia
Asia|hCoV-19/Shenzhen/SZTH-003/2020|EPI ISL 406594|B|China|2020-01-16	Asia|hCoV-19/Vietnam/VNHN 1167/2020|EPI ISL 455696|B.1|Vietnam|2020-03-18	0.0003022380	Asia
Asia|hCoV-19/Zhejiang/WZ-01/2020|EPI ISL 404227|B|China|2020-01-16	Asia|hCoV-19/Vietnam/VNHN 1167/2020|EPI ISL 455696|B.1|Vietnam|2020-03-18	0.0002686506	Asia
Asia|hCoV-19/Shenzhen/SZTH-004/2020|EPI ISL 406595|B|China|2020-01-16	Asia|hCoV-19/Vietnam/VNHN 1167/2020|EPI ISL 455696|B.1|Vietnam|2020-03-18	0.0005374860	Asia
Asia|hCoV-19/Thailand/NIH-59/2020|EPI ISL 434693|B|Thailand|2020-01-16	Asia|hCoV-19/Vietnam/VNHN 1167/2020|EPI ISL 455696|B.1|Vietnam|2020-03-18	0.0002350802	Asia
Asia|hCoV-19/Hunan/HN-CIDC-P2/2020|EPI ISL 539333|B|China|2020-01-17	Asia|hCoV-19/Vietnam/VNHN 1167/2020|EPI ISL 455696|B.1|Vietnam|2020-03-18	0.0002686630	Asia
Asia|hCoV-19/Guangdong/20SF028/2020|EPI ISL 403936|B|China|2020-01-17	Asia|hCoV-19/Vietnam/VNHN 1167/2020|EPI ISL 455696|B.1|Vietnam|2020-03-18	0.0002686506	Asia
Asia|hCoV-19/Yunnan/IVDC-YN-003/2020|EPI ISL 408480|A|China|2020-01-17	Asia|hCoV-19/Vietnam/VNHN 1167/2020|EPI ISL 455696|B.1|Vietnam|2020-03-18	0.0003358424	Asia
Asia|hCoV-19/Zhejiang/WZ-02/2020|EPI ISL 404228|B|China|2020-01-17	Asia|hCoV-19/Vietnam/VNHN 1167/2020|EPI ISL 455696|B.1|Vietnam|2020-03-18	0.0002350644	Asia
Asia|hCoV-19/Wuhan/HBCDC-HB-02/2020|EPI ISL 412978|B|China|2020-01-17	Asia|hCoV-19/Vietnam/VNHN 1167/2020|EPI ISL 455696|B.1|Vietnam|2020-03-18	0.0003694342	Asia
Asia|hCoV-19/Guangdong/20SF040/2020|EPI ISL 403937|B|China|2020-01-18	Asia|hCoV-19/Vietnam/VNHN 1167/2020|EPI ISL 455696|B.1|Vietnam|2020-03-18	0.0002686506	Asia
Asia|hCoV-19/Wuhan/HBCDC-HB-03/2020|EPI ISL 412979|A|China|2020-01-18	Asia|hCoV-19/Vietnam/VNHN 1167/2020|EPI ISL 455696|B.1|Vietnam|2020-03-18	0.0003022380	Asia
Asia|hCoV-19/Chongqing/IVDC-CQ-001/2020|EPI ISL 408481|B|China|2020-01-18	Asia|hCoV-19/Vietnam/VNHN 1167/2020|EPI ISL 455696|B.1|Vietnam|2020-03-18	0.0002686630	Asia
Asia|hCoV-19/Wuhan/HBCDC-HB-04/2020|EPI ISL 412980|B|China|2020-01-18	Asia|hCoV-19/Vietnam/VNHN 1167/2020|EPI ISL 455696|B.1|Vietnam|2020-03-18	0.0004030087	Asia
Asia|hCoV-19/Wuhan/HBCDC-HB-05/2020|EPI ISL 412981|B.4|China|2020-01-18	Asia|hCoV-19/Vietnam/VNHN 1167/2020|EPI ISL 455696|B.1|Vietnam|2020-03-18	0.0004030900	Asia
Asia|hCoV-19/Guangdong/20SF043/2020|EPI ISL 428440|B|China|2020-01-18	Asia|hCoV-19/Vietnam/VNHN 1167/2020|EPI ISL 455696|B.1|Vietnam|2020-03-18	0.0002807566	Asia
Asia|hCoV-19/Shandong/IVDC-SD-001/2020|EPI ISL 408482|B|China|2020-01-19	Asia|hCoV-19/Vietnam/VNHN 1167/2020|EPI ISL 455696|B.1|Vietnam|2020-03-18	0.0004702723	Asia
Asia|hCoV-19/Hangzhou/HZCDC0001/2020|EPI ISL 407313|B|China|2020-01-19	Asia|hCoV-19/Vietnam/VNHN 1167/2020|EPI ISL 455696|B.1|Vietnam|2020-03-18	0.0002350644	Asia
Asia|hCoV-19/Jiangsu/IVDC-JS-001/2020|EPI ISL 408488|B|China|2020-01-19	Asia|hCoV-19/Vietnam/VNHN 1167/2020|EPI ISL 455696|B.1|Vietnam|2020-03-18	0.0002687713	Asia
Asia|hCoV-19/Hangzhou/HZ-1/2020|EPI ISL 406970|B|China|2020-01-20	Asia|hCoV-19/Vietnam/VNHN 1167/2020|EPI ISL 455696|B.1|Vietnam|2020-03-18	0.0002350644	Asia
Asia|hCoV-19/Hangzhou/HZCDC0013/2020|EPI ISL 421235|B|China|2020-01-20	Asia|hCoV-19/Vietnam/VNHN 1167/2020|EPI ISL 455696|B.1|Vietnam|2020-03-18	0.0003022609	Asia
Asia|hCoV-19/Guangdong/20SF123/2020|EPI ISL 428449|A|China|2020-01-20	Asia|hCoV-19/Vietnam/VNHN 1167/2020|EPI ISL 455696|B.1|Vietnam|2020-03-18	0.0003370268	Asia
Asia|hCoV-19/Hong Kong/VB20017970-2/2020|EPI ISL 417064|B|Hong Kong|2020-01-21	Asia|hCoV-19/Vietnam/VNHN 1167/2020|EPI ISL 455696|B.1|Vietnam|2020-03-18	0.0002686505	Asia
Asia|hCoV-19/Chongqing/YC01/2020|EPI ISL 408478|A|China|2020-01-21	Asia|hCoV-19/Vietnam/VNHN 1167/2020|EPI ISL 455696|B.1|Vietnam|2020-03-18	0.0004030087	Asia
Asia|hCoV-19/Fujian/8/2020|EPI ISL 411060|A|China|2020-01-21	Asia|hCoV-19/Vietnam/VNHN 1167/2020|EPI ISL 455696|B.1|Vietnam|2020-03-18	0.0003358269	Asia
Asia|hCoV-19/Hangzhou/HZCDC0091L/2020|EPI ISL 421227|B|China|2020-01-21	Asia|hCoV-19/Vietnam/VNHN 1167/2020|EPI ISL 455696|B.1|Vietnam|2020-03-18	0.0002350644	Asia
Asia|hCoV-19/Nanchang/JX14/2020|EPI ISL 421243|B|China|2020-01-21	Asia|hCoV-19/Vietnam/VNHN 1167/2020|EPI ISL 455696|B.1|Vietnam|2020-03-18	0.0003694451	Asia
Asia|hCoV-19/Hangzhou/HZ48/2020|EPI ISL 418441|B|China|2020-01-21	Asia|hCoV-19/Vietnam/VNHN 1167/2020|EPI ISL 455696|B.1|Vietnam|2020-03-18	0.0002350723	Asia
Asia|hCoV-19/Shanghai/SH0093/2020|EPI ISL 416389|B|China|2020-01-21	Asia|hCoV-19/Vietnam/VNHN 1167/2020|EPI ISL 455696|B.1|Vietnam|2020-03-18	0.0003022761	Asia
Asia|hCoV-19/Wuhan/WHUH003/2020|EPI ISL 449478|B|China|2020-01-22	Asia|hCoV-19/Vietnam/VNHN 1167/2020|EPI ISL 455696|B.1|Vietnam|2020-03-18	0.0004702177	Asia
Asia|hCoV-19/Wuhan/WHUH004/2020|EPI ISL 449479|B|China|2020-01-22	Asia|hCoV-19/Vietnam/VNHN 1167/2020|EPI ISL 455696|B.1|Vietnam|2020-03-18	0.0004366218	Asia
Asia|hCoV-19/Hong Kong/XM-PII-S4/2020|EPI ISL 417443|A|Hong Kong|2020-01-22	Asia|hCoV-19/Vietnam/VNHN 1167/2020|EPI ISL 455696|B.1|Vietnam|2020-03-18	0.0005379806	Asia
Asia|hCoV-19/Hangzhou/ZJU-05/2020|EPI ISL 415711|B|China|2020-01-22	Asia|hCoV-19/Vietnam/VNHN 1167/2020|EPI ISL 455696|B.1|Vietnam|2020-03-18	0.0002350644	Asia
Asia|hCoV-19/Wuhan/WHUH005/2020|EPI ISL 449480|B|China|2020-01-22	Asia|hCoV-19/Vietnam/VNHN 1167/2020|EPI ISL 455696|B.1|Vietnam|2020-03-18	0.0004030273	Asia
Asia|hCoV-19/Foshan/20SF207/2020|EPI ISL 406534|B|China|2020-01-22	Asia|hCoV-19/Vietnam/VNHN 1167/2020|EPI ISL 455696|B.1|Vietnam|2020-03-18	0.0003022380	Asia
Asia|hCoV-19/Zhejiang/CN5/2020|EPI ISL 455685|A|China|2020-01-22	Asia|hCoV-19/Vietnam/VNHN 1167/2020|EPI ISL 455696|B.1|Vietnam|2020-03-18	0.0003694342	Asia
Asia|hCoV-19/Hong Kong/HKU-902a/2020|EPI ISL 434563|B|Hong Kong|2020-01-23	Asia|hCoV-19/Vietnam/VNHN 1167/2020|EPI ISL 455696|B.1|Vietnam|2020-03-18	0.0002686505	Asia
Asia|hCoV-19/Japan/OS-20-07-1/2020|EPI ISL 410532|B|Japan|2020-01-23	Asia|hCoV-19/Vietnam/VNHN 1167/2020|EPI ISL 455696|B.1|Vietnam|2020-03-18	0.0002350644	Asia
Asia|hCoV-19/Sichuan/SC-WCH4-288/2020|EPI ISL 451390|B|China|2020-01-23	Asia|hCoV-19/Vietnam/VNHN 1167/2020|EPI ISL 455696|B.1|Vietnam|2020-03-18	0.0003358368	Asia
Asia|hCoV-19/Guangdong/20SF201/2020|EPI ISL 406538|B|China|2020-01-23	Asia|hCoV-19/Vietnam/VNHN 1167/2020|EPI ISL 455696|B.1|Vietnam|2020-03-18	0.0002350644	Asia
Asia|hCoV-19/Thailand/SI200383-NT/2020|EPI ISL 437622|B|Thailand|2020-01-23	Asia|hCoV-19/Vietnam/VNHN 1167/2020|EPI ISL 455696|B.1|Vietnam|2020-03-18	0.0003022520	Asia
Asia|hCoV-19/Shanghai/CH-03/2020|EPI ISL 468726|A|China|2020-01-23	Asia|hCoV-19/Vietnam/VNHN 1167/2020|EPI ISL 455696|B.1|Vietnam|2020-03-18	0.0004030087	Asia
Asia|hCoV-19/Jiangsu/JS01/2020|EPI ISL 411950|B|China|2020-01-23	Asia|hCoV-19/Vietnam/VNHN 1167/2020|EPI ISL 455696|B.1|Vietnam|2020-03-18	0.0003358269	Asia
Asia|hCoV-19/Lishui/LS003/2020|EPI ISL 495459|B|China|2020-01-24	Asia|hCoV-19/Vietnam/VNHN 1167/2020|EPI ISL 455696|B.1|Vietnam|2020-03-18	0.0003694512	Asia
Asia|hCoV-19/Sichuan/SC-PHCC2-040/2020|EPI ISL 451360|A|China|2020-01-24	Asia|hCoV-19/Vietnam/VNHN 1167/2020|EPI ISL 455696|B.1|Vietnam|2020-03-18	0.0003694171	Asia
Asia|hCoV-19/Guangdong/20SF616/2020|EPI ISL 428465|B|China|2020-01-24	Asia|hCoV-19/Vietnam/VNHN 1167/2020|EPI ISL 455696|B.1|Vietnam|2020-03-18	0.0003022660	Asia
Asia|hCoV-19/Sichuan/SC-PHCC1-022/2020|EPI ISL 451345|B.1|China|2020-01-24	Asia|hCoV-19/Vietnam/VNHN 1167/2020|EPI ISL 455696|B.1|Vietnam|2020-03-18	0.0001343104	Asia
Asia|hCoV-19/Malaysia/MKAK-CL-2020-5045/2020|EPI ISL 416829|B|Malaysia|2020-01-24	Asia|hCoV-19/Vietnam/VNHN 1167/2020|EPI ISL 455696|B.1|Vietnam|2020-03-18	0.0003358424	Asia
Asia|hCoV-19/Hong Kong/HKU-902b/2020|EPI ISL 434564|B|Hong Kong|2020-01-24	Asia|hCoV-19/Vietnam/VNHN 1167/2020|EPI ISL 455696|B.1|Vietnam|2020-03-18	0.0002686505	Asia
Asia|hCoV-19/Shanghai/SH0002/2020|EPI ISL 416316|A|China|2020-01-25	Asia|hCoV-19/Vietnam/VNHN 1167/2020|EPI ISL 455696|B.1|Vietnam|2020-03-18	0.0003694389	Asia
Asia|hCoV-19/Lishui/LS111/2020|EPI ISL 429852|B|China|2020-01-25	Asia|hCoV-19/Vietnam/VNHN 1167/2020|EPI ISL 455696|B.1|Vietnam|2020-03-18	0.0003694512	Asia
Asia|hCoV-19/Hangzhou/ZJU-01/2020|EPI ISL 415709|B|China|2020-01-25	Asia|hCoV-19/Vietnam/VNHN 1167/2020|EPI ISL 455696|B.1|Vietnam|2020-03-18	0.0003358679	Asia
Asia|hCoV-19/Japan/NA-20-05-1/2020|EPI ISL 410531|B|Japan|2020-01-25	Asia|hCoV-19/Vietnam/VNHN 1167/2020|EPI ISL 455696|B.1|Vietnam|2020-03-18	0.0002350644	Asia
Asia|hCoV-19/Wuhan/0125-A168/2020|EPI ISL 493159|B|China|2020-01-25	Asia|hCoV-19/Vietnam/VNHN 1167/2020|EPI ISL 455696|B.1|Vietnam|2020-03-18	0.0003358523	Asia
Asia|hCoV-19/Wuhan/YB012506/2020|EPI ISL 450504|B|China|2020-01-25	Asia|hCoV-19/Vietnam/VNHN 1167/2020|EPI ISL 455696|B.1|Vietnam|2020-03-18	0.0002686506	Asia
Asia|hCoV-19/Wuhan/0125-A164/2020|EPI ISL 493157|B|China|2020-01-25	Asia|hCoV-19/Vietnam/VNHN 1167/2020|EPI ISL 455696|B.1|Vietnam|2020-03-18	0.0002350644	Asia
Asia|hCoV-19/Guangdong/20SF629/2020|EPI ISL 428466|B|China|2020-01-26	Asia|hCoV-19/Vietnam/VNHN 1167/2020|EPI ISL 455696|B.1|Vietnam|2020-03-18	0.0003358523	Asia
Asia|hCoV-19/Wuhan/0126-C10/2020|EPI ISL 493169|A|China|2020-01-26	Asia|hCoV-19/Vietnam/VNHN 1167/2020|EPI ISL 455696|B.1|Vietnam|2020-03-18	0.0004030273	Asia
Asia|hCoV-19/Hangzhou/ZJU-02/2020|EPI ISL 416042|A|China|2020-01-26	Asia|hCoV-19/Vietnam/VNHN 1167/2020|EPI ISL 455696|B.1|Vietnam|2020-03-18	0.0003022380	Asia
Asia|hCoV-19/Wuhan/0126-C98/2020|EPI ISL 493181|A|China|2020-01-26	Asia|hCoV-19/Vietnam/VNHN 1167/2020|EPI ISL 455696|B.1|Vietnam|2020-03-18	0.0003358269	Asia
Asia|hCoV-19/Beijing/105/2020|EPI ISL 413518|A|China|2020-01-26	Asia|hCoV-19/Vietnam/VNHN 1167/2020|EPI ISL 455696|B.1|Vietnam|2020-03-18	0.0003694342	Asia
Asia|hCoV-19/Wuhan/YB012611/2020|EPI ISL 450501|B|China|2020-01-26	Asia|hCoV-19/Vietnam/VNHN 1167/2020|EPI ISL 455696|B.1|Vietnam|2020-03-18	0.0003694171	Asia
Asia|hCoV-19/Thailand/SI200478-NST/2020|EPI ISL 437619|B|Thailand|2020-01-26	Asia|hCoV-19/Vietnam/VNHN 1167/2020|EPI ISL 455696|B.1|Vietnam|2020-03-18	0.0003022520	Asia
Asia|hCoV-19/Sichuan/SC-NJ-090/2020|EPI ISL 451339|B|China|2020-01-27	Asia|hCoV-19/Vietnam/VNHN 1167/2020|EPI ISL 455696|B.1|Vietnam|2020-03-18	0.0002353253	Asia
Asia|hCoV-19/Sichuan/SC-MY-053/2020|EPI ISL 451319|B|China|2020-01-27	Asia|hCoV-19/Vietnam/VNHN 1167/2020|EPI ISL 455696|B.1|Vietnam|2020-03-18	0.0003358269	Asia
Asia|hCoV-19/Hong Kong/HKU-903b/2020|EPI ISL 434566|B.4|Hong Kong|2020-01-27	Asia|hCoV-19/Vietnam/VNHN 1167/2020|EPI ISL 455696|B.1|Vietnam|2020-03-18	0.0003694622	Asia
Asia|hCoV-19/Singapore/7/2020|EPI ISL 410713|B|Singapore|2020-01-27	Asia|hCoV-19/Vietnam/VNHN 1167/2020|EPI ISL 455696|B.1|Vietnam|2020-03-18	0.0003022520	Asia
Asia|hCoV-19/Hong Kong/HKU-908a/2020|EPI ISL 434569|B|Hong Kong|2020-01-27	Asia|hCoV-19/Vietnam/VNHN 1167/2020|EPI ISL 455696|B.1|Vietnam|2020-03-18	0.0003022520	Asia
Asia|hCoV-19/Sichuan/SC-PHCC2-039/2020|EPI ISL 451359|B|China|2020-01-27	Asia|hCoV-19/Vietnam/VNHN 1167/2020|EPI ISL 455696|B.1|Vietnam|2020-03-18	0.0002686585	Asia
Asia|hCoV-19/Nanchang/JX149/2020|EPI ISL 421247|A|China|2020-01-27	Asia|hCoV-19/Vietnam/VNHN 1167/2020|EPI ISL 455696|B.1|Vietnam|2020-03-18	0.0003022380	Asia
Asia|hCoV-19/Guangdong/20SF812/2020|EPI ISL 428475|B|China|2020-01-28	Asia|hCoV-19/Vietnam/VNHN 1167/2020|EPI ISL 455696|B.1|Vietnam|2020-03-18	0.0004366347	Asia
Asia|hCoV-19/Beijing/Wuhan IME-BJ04/2020|EPI ISL 424358|A|China|2020-01-28	Asia|hCoV-19/Vietnam/VNHN 1167/2020|EPI ISL 455696|B.1|Vietnam|2020-03-18	0.0004030392	Asia
Asia|hCoV-19/Shanghai/SH0007/2020|EPI ISL 416320|B|China|2020-01-28	Asia|hCoV-19/Vietnam/VNHN 1167/2020|EPI ISL 455696|B.1|Vietnam|2020-03-18	0.0003358368	Asia
Asia|hCoV-19/Guangdong/20SF813/2020|EPI ISL 428476|A|China|2020-01-28	Asia|hCoV-19/Vietnam/VNHN 1167/2020|EPI ISL 455696|B.1|Vietnam|2020-03-18	0.0003022380	Asia
Asia|hCoV-19/Shanghai/SH0008/2020|EPI ISL 416321|B|China|2020-01-28	Asia|hCoV-19/Vietnam/VNHN 1167/2020|EPI ISL 455696|B.1|Vietnam|2020-03-18	0.0003694171	Asia
Asia|hCoV-19/Beijing/233/2020|EPI ISL 413520|A|China|2020-01-28	Asia|hCoV-19/Vietnam/VNHN 1167/2020|EPI ISL 455696|B.1|Vietnam|2020-03-18	0.0004030459	Asia
Asia|hCoV-19/Beijing/231/2020|EPI ISL 413519|A|China|2020-01-28	Asia|hCoV-19/Vietnam/VNHN 1167/2020|EPI ISL 455696|B.1|Vietnam|2020-03-18	0.0003694342	Asia
Asia|hCoV-19/Shanghai/SH0009/2020|EPI ISL 416322|B|China|2020-01-29	Asia|hCoV-19/Vietnam/VNHN 1167/2020|EPI ISL 455696|B.1|Vietnam|2020-03-18	0.0003358269	Asia
Asia|hCoV-19/Shanghai/SH0010/2020|EPI ISL 416323|A|China|2020-01-29	Asia|hCoV-19/Vietnam/VNHN 1167/2020|EPI ISL 455696|B.1|Vietnam|2020-03-18	0.0003694171	Asia
Asia|hCoV-19/Sichuan/SC-NC-077/2020|EPI ISL 451336|B|China|2020-01-29	Asia|hCoV-19/Vietnam/VNHN 1167/2020|EPI ISL 455696|B.1|Vietnam|2020-03-18	0.0002689566	Asia
Asia|hCoV-19/Nanchang/JX174/2020|EPI ISL 421238|A|China|2020-01-29	Asia|hCoV-19/Vietnam/VNHN 1167/2020|EPI ISL 455696|B.1|Vietnam|2020-03-18	0.0003694280	Asia
Asia|hCoV-19/Hong Kong/HKU-200723-030/2020|EPI ISL 497797|B|Hong Kong|2020-01-29	Asia|hCoV-19/Vietnam/VNHN 1167/2020|EPI ISL 455696|B.1|Vietnam|2020-03-18	0.0002686506	Asia
Asia|hCoV-19/Hunan/HN-CIDC-P10/2020|EPI ISL 539338|B|China|2020-01-29	Asia|hCoV-19/Vietnam/VNHN 1167/2020|EPI ISL 455696|B.1|Vietnam|2020-03-18	0.0002686630	Asia
Asia|hCoV-19/Japan/TY-WK-012/2020|EPI ISL 408665|A|Japan|2020-01-29	Asia|hCoV-19/Vietnam/VNHN 1167/2020|EPI ISL 455696|B.1|Vietnam|2020-03-18	0.0004030087	Asia
Asia|hCoV-19/Shandong/LY008-2/2020|EPI ISL 414941|B|China|2020-01-30	Asia|hCoV-19/Vietnam/VNHN 1167/2020|EPI ISL 455696|B.1|Vietnam|2020-03-18	0.0003358269	Asia
Asia|hCoV-19/Sichuan/SC-NC-078/2020|EPI ISL 451337|B|China|2020-01-30	Asia|hCoV-19/Vietnam/VNHN 1167/2020|EPI ISL 455696|B.1|Vietnam|2020-03-18	0.0003694513	Asia
Asia|hCoV-19/Nanchang/JX177/2020|EPI ISL 421241|A|China|2020-01-30	Asia|hCoV-19/Vietnam/VNHN 1167/2020|EPI ISL 455696|B.1|Vietnam|2020-03-18	0.0004030087	Asia
Asia|hCoV-19/South Korea/KCDC2002/2020|EPI ISL 425118|A|South Korea|2020-01-30	Asia|hCoV-19/Vietnam/VNHN 1167/2020|EPI ISL 455696|B.1|Vietnam|2020-03-18	0.0004366347	Asia
Asia|hCoV-19/Shanghai/SH0022/2020|EPI ISL 416331|B.4|China|2020-01-30	Asia|hCoV-19/Vietnam/VNHN 1167/2020|EPI ISL 455696|B.1|Vietnam|2020-03-18	0.0004366678	Asia
Asia|hCoV-19/Hong Kong/HKU-911a/2020|EPI ISL 450409|B|Hong Kong|2020-01-30	Asia|hCoV-19/Vietnam/VNHN 1167/2020|EPI ISL 455696|B.1|Vietnam|2020-03-18	0.0002686506	Asia
Asia|hCoV-19/Hong Kong/HKU-904a/2020|EPI ISL 450412|B|Hong Kong|2020-01-30	Asia|hCoV-19/Vietnam/VNHN 1167/2020|EPI ISL 455696|B.1|Vietnam|2020-03-18	0.0003694171	Asia
Asia|hCoV-19/Taiwan/8/2020|EPI ISL 428488|B|Taiwan|2020-01-31	Asia|hCoV-19/Vietnam/VNHN 1167/2020|EPI ISL 455696|B.1|Vietnam|2020-03-18	0.0003022520	Asia
Asia|hCoV-19/South Korea/KCDC2062/2020|EPI ISL 497963|A|South Korea|2020-01-31	Asia|hCoV-19/Vietnam/VNHN 1167/2020|EPI ISL 455696|B.1|Vietnam|2020-03-18	0.0004030273	Asia
Asia|hCoV-19/Shanghai/SH0094/2020|EPI ISL 416390|B|China|2020-01-31	Asia|hCoV-19/Vietnam/VNHN 1167/2020|EPI ISL 455696|B.1|Vietnam|2020-03-18	0.0003694793	Asia
Asia|hCoV-19/Guangdong/2020XN4448-P0002/2020|EPI ISL 413857|B|China|2020-01-31	Asia|hCoV-19/Vietnam/VNHN 1167/2020|EPI ISL 455696|B.1|Vietnam|2020-03-18	0.0004030631	Asia
Asia|hCoV-19/Sichuan/SC-WCH-082/2020|EPI ISL 451374|B|China|2020-01-31	Asia|hCoV-19/Vietnam/VNHN 1167/2020|EPI ISL 455696|B.1|Vietnam|2020-03-18	0.0002686585	Asia
Asia|hCoV-19/Hong Kong/HKU-913a/2020|EPI ISL 450410|B|Hong Kong|2020-01-31	Asia|hCoV-19/Vietnam/VNHN 1167/2020|EPI ISL 455696|B.1|Vietnam|2020-03-18	0.0003358467	Asia
Asia|hCoV-19/Sichuan/SC-MY-059/2020|EPI ISL 451325|B|China|2020-01-31	Asia|hCoV-19/Vietnam/VNHN 1167/2020|EPI ISL 455696|B.1|Vietnam|2020-03-18	0.0003694171	Asia
Asia|hCoV-19/Thailand/SI200893-NT/2020|EPI ISL 437624|B|Thailand|2020-02-01	Asia|hCoV-19/Vietnam/VNHN 1167/2020|EPI ISL 455696|B.1|Vietnam|2020-03-18	0.0003022520	Asia
Asia|hCoV-19/Guangdong/GD2020080-P0010/2020|EPI ISL 413861|B|China|2020-02-01	Asia|hCoV-19/Vietnam/VNHN 1167/2020|EPI ISL 455696|B.1|Vietnam|2020-03-18	0.0003022470	Asia
Asia|hCoV-19/Beijing/DT-WH01/2020|EPI ISL 452360|B|China|2020-02-01	Asia|hCoV-19/Vietnam/VNHN 1167/2020|EPI ISL 455696|B.1|Vietnam|2020-03-18	0.0002350644	Asia
Asia|hCoV-19/Guangdong/GD2020087-P0008/2020|EPI ISL 413863|B|China|2020-02-01	Asia|hCoV-19/Vietnam/VNHN 1167/2020|EPI ISL 455696|B.1|Vietnam|2020-03-18	0.0003022660	Asia
Asia|hCoV-19/Yingtan/JX2480/2020|EPI ISL 455466|B|China|2020-02-01	Asia|hCoV-19/Vietnam/VNHN 1167/2020|EPI ISL 455696|B.1|Vietnam|2020-03-18	0.0003022380	Asia
Asia|hCoV-19/Shangrao/JX1215/2020|EPI ISL 421257|B|China|2020-02-02	Asia|hCoV-19/Vietnam/VNHN 1167/2020|EPI ISL 455696|B.1|Vietnam|2020-03-18	0.0002686506	Asia
Asia|hCoV-19/Shanghai/SH0012/2020|EPI ISL 416325|B|China|2020-02-02	Asia|hCoV-19/Vietnam/VNHN 1167/2020|EPI ISL 455696|B.1|Vietnam|2020-03-18	0.0003022609	Asia
Asia|hCoV-19/Shanghai/SH0021/2020|EPI ISL 416330|A|China|2020-02-02	Asia|hCoV-19/Vietnam/VNHN 1167/2020|EPI ISL 455696|B.1|Vietnam|2020-03-18	0.0003694342	Asia
Asia|hCoV-19/Shanghai/SH0114/2020|EPI ISL 416401|B|China|2020-02-02	Asia|hCoV-19/Vietnam/VNHN 1167/2020|EPI ISL 455696|B.1|Vietnam|2020-03-18	0.0003358368	Asia
Asia|hCoV-19/Sichuan/SC-NC-068/2020|EPI ISL 451328|B|China|2020-02-02	Asia|hCoV-19/Vietnam/VNHN 1167/2020|EPI ISL 455696|B.1|Vietnam|2020-03-18	0.0003358368	Asia
Asia|hCoV-19/Shangrao/JX1176/2020|EPI ISL 421251|B|China|2020-02-03	Asia|hCoV-19/Vietnam/VNHN 1167/2020|EPI ISL 455696|B.1|Vietnam|2020-03-18	0.0004366420	Asia
Asia|hCoV-19/Jiujiang/JX490/2020|EPI ISL 455463|B|China|2020-02-03	Asia|hCoV-19/Vietnam/VNHN 1167/2020|EPI ISL 455696|B.1|Vietnam|2020-03-18	0.0002686506	Asia
Asia|hCoV-19/Shangrao/JX1177/2020|EPI ISL 421250|B|China|2020-02-03	Asia|hCoV-19/Vietnam/VNHN 1167/2020|EPI ISL 455696|B.1|Vietnam|2020-03-18	0.0004030206	Asia
Asia|hCoV-19/Shanghai/SH0030/2020|EPI ISL 416339|B|China|2020-02-03	Asia|hCoV-19/Vietnam/VNHN 1167/2020|EPI ISL 455696|B.1|Vietnam|2020-03-18	0.0004030459	Asia
Asia|hCoV-19/Sichuan/SC-WCH3-259/2020|EPI ISL 451385|B|China|2020-02-03	Asia|hCoV-19/Vietnam/VNHN 1167/2020|EPI ISL 455696|B.1|Vietnam|2020-03-18	0.0002350644	Asia
Asia|hCoV-19/Malaysia/MKAK-CL-2020-6430/2020|EPI ISL 416886|A|Malaysia|2020-02-04	Asia|hCoV-19/Vietnam/VNHN 1167/2020|EPI ISL 455696|B.1|Vietnam|2020-03-18	0.0003694171	Asia
Asia|hCoV-19/Taiwan/CGMH-CGU-02/2020|EPI ISL 417518|A|Taiwan|2020-02-04	Asia|hCoV-19/Vietnam/VNHN 1167/2020|EPI ISL 455696|B.1|Vietnam|2020-03-18	0.0003742298	Asia
Asia|hCoV-19/Sichuan/SC-YB-086/2020|EPI ISL 451399|B|China|2020-02-04	Asia|hCoV-19/Vietnam/VNHN 1167/2020|EPI ISL 455696|B.1|Vietnam|2020-03-18	0.0003022887	Asia
Asia|hCoV-19/Singapore/9/2020|EPI ISL 410715|B|Singapore|2020-02-04	Asia|hCoV-19/Vietnam/VNHN 1167/2020|EPI ISL 455696|B.1|Vietnam|2020-03-18	0.0003022520	Asia
Asia|hCoV-19/Thailand/Samut prakarn 840/2020|EPI ISL 447919|B|Thailand|2020-02-04	Asia|hCoV-19/Vietnam/VNHN 1167/2020|EPI ISL 455696|B.1|Vietnam|2020-03-18	0.0003358325	Asia
Asia|hCoV-19/Guangzhou/GZMU0019/2020|EPI ISL 429080|B.1|China|2020-02-05	Asia|hCoV-19/Vietnam/VNHN 1167/2020|EPI ISL 455696|B.1|Vietnam|2020-03-18	0.0001343104	Asia
Asia|hCoV-19/Shangrao/JX1948/2020|EPI ISL 421240|A|China|2020-02-05	Asia|hCoV-19/Vietnam/VNHN 1167/2020|EPI ISL 455696|B.1|Vietnam|2020-03-18	0.0003022380	Asia
Asia|hCoV-19/Shanghai/SH0073/2020|EPI ISL 416376|B|China|2020-02-05	Asia|hCoV-19/Vietnam/VNHN 1167/2020|EPI ISL 455696|B.1|Vietnam|2020-03-18	0.0002350644	Asia
Asia|hCoV-19/Fuzhou/JX2012/2020|EPI ISL 455462|A|China|2020-02-05	Asia|hCoV-19/Vietnam/VNHN 1167/2020|EPI ISL 455696|B.1|Vietnam|2020-03-18	0.0004030087	Asia
Asia|hCoV-19/Sichuan/SC-NJ-091/2020|EPI ISL 451340|B|China|2020-02-06	Asia|hCoV-19/Vietnam/VNHN 1167/2020|EPI ISL 455696|B.1|Vietnam|2020-03-18	0.0005045057	Asia
Asia|hCoV-19/Yichun/JX2391/2020|EPI ISL 455461|B|China|2020-02-06	Asia|hCoV-19/Vietnam/VNHN 1167/2020|EPI ISL 455696|B.1|Vietnam|2020-03-18	0.0005375129	Asia
Asia|hCoV-19/South Korea/KUMC01/2020|EPI ISL 413017|B|South Korea|2020-02-06	Asia|hCoV-19/Vietnam/VNHN 1167/2020|EPI ISL 455696|B.1|Vietnam|2020-03-18	0.0004366622	Asia
Asia|hCoV-19/Taiwan/TSGH-36/2020|EPI ISL 457730|B|Taiwan|2020-02-06	Asia|hCoV-19/Vietnam/VNHN 1167/2020|EPI ISL 455696|B.1|Vietnam|2020-03-18	0.0003022660	Asia
Asia|hCoV-19/Guangzhou/GZMU0003/2020|EPI ISL 429074|B|China|2020-02-07	Asia|hCoV-19/Vietnam/VNHN 1167/2020|EPI ISL 455696|B.1|Vietnam|2020-03-18	0.0002686506	Asia
Asia|hCoV-19/Thailand/SI202205-NT/2020|EPI ISL 437616|A|Thailand|2020-02-07	Asia|hCoV-19/Vietnam/VNHN 1167/2020|EPI ISL 455696|B.1|Vietnam|2020-03-18	0.0003694342	Asia
Asia|hCoV-19/Shanghai/SH0074/2020|EPI ISL 416377|A|China|2020-02-07	Asia|hCoV-19/Vietnam/VNHN 1167/2020|EPI ISL 455696|B.1|Vietnam|2020-03-18	0.0003358269	Asia
Asia|hCoV-19/Taiwan/TSGH-01/2020|EPI ISL 426629|B|Taiwan|2020-02-07	Asia|hCoV-19/Vietnam/VNHN 1167/2020|EPI ISL 455696|B.1|Vietnam|2020-03-18	0.0004703264	Asia
Asia|hCoV-19/Taiwan/TSGH-37/2020|EPI ISL 457733|B|Taiwan|2020-02-08	Asia|hCoV-19/Vietnam/VNHN 1167/2020|EPI ISL 455696|B.1|Vietnam|2020-03-18	0.0004030646	Asia
Asia|hCoV-19/Beijing/DT-BJ02/2020|EPI ISL 452359|B|China|2020-02-08	Asia|hCoV-19/Vietnam/VNHN 1167/2020|EPI ISL 455696|B.1|Vietnam|2020-03-18	0.0003358579	Asia
Asia|hCoV-19/Malaysia/IMR WC413/2020|EPI ISL 455791|B|Malaysia|2020-02-08	Asia|hCoV-19/Vietnam/VNHN 1167/2020|EPI ISL 455696|B.1|Vietnam|2020-03-18	0.0003022380	Asia
Asia|hCoV-19/Guangzhou/GZMU0039/2020|EPI ISL 429090|A|China|2020-02-08	Asia|hCoV-19/Vietnam/VNHN 1167/2020|EPI ISL 455696|B.1|Vietnam|2020-03-18	0.0003022380	Asia
Asia|hCoV-19/Shanghai/SH0119/2020|EPI ISL 416404|B|China|2020-02-09	Asia|hCoV-19/Vietnam/VNHN 1167/2020|EPI ISL 455696|B.1|Vietnam|2020-03-18	0.0002350644	Asia
Asia|hCoV-19/Sichuan/SC-PHCC2-051/2020|EPI ISL 451371|B|China|2020-02-09	Asia|hCoV-19/Vietnam/VNHN 1167/2020|EPI ISL 455696|B.1|Vietnam|2020-03-18	0.0003358269	Asia
Asia|hCoV-19/Sichuan/SC-PHCC1-033/2020|EPI ISL 451354|A|China|2020-02-09	Asia|hCoV-19/Vietnam/VNHN 1167/2020|EPI ISL 455696|B.1|Vietnam|2020-03-18	0.0005038913	Asia
Asia|hCoV-19/Malaysia/IMR WC458/2020|EPI ISL 455792|B|Malaysia|2020-02-09	Asia|hCoV-19/Vietnam/VNHN 1167/2020|EPI ISL 455696|B.1|Vietnam|2020-03-18	0.0003022380	Asia
Asia|hCoV-19/Fuzhou/JX2019/2020|EPI ISL 455465|B|China|2020-02-10	Asia|hCoV-19/Vietnam/VNHN 1167/2020|EPI ISL 455696|B.1|Vietnam|2020-03-18	0.0003358523	Asia
Asia|hCoV-19/Wuhan/HB-WH2-163/2020|EPI ISL 454930|B|China|2020-02-10	Asia|hCoV-19/Vietnam/VNHN 1167/2020|EPI ISL 455696|B.1|Vietnam|2020-03-18	0.0003022380	Asia
Asia|hCoV-19/Beijing/BJ782/2020|EPI ISL 430741|A|China|2020-02-10	Asia|hCoV-19/Vietnam/VNHN 1167/2020|EPI ISL 455696|B.1|Vietnam|2020-03-18	0.0004030087	Asia
Asia|hCoV-19/Japan/Hu DP Kng 19-027/2020|EPI ISL 412969|B|Japan|2020-02-10	Asia|hCoV-19/Vietnam/VNHN 1167/2020|EPI ISL 455696|B.1|Vietnam|2020-03-18	0.0003022520	Asia
Asia|hCoV-19/Vietnam/CM99/2020|EPI ISL 416429|A|Vietnam|2020-02-11	Asia|hCoV-19/Vietnam/VNHN 1167/2020|EPI ISL 455696|B.1|Vietnam|2020-03-18	0.0004702533	Asia
Asia|hCoV-19/Wuhan/HB-WH3-171/2020|EPI ISL 454937|B|China|2020-02-11	Asia|hCoV-19/Vietnam/VNHN 1167/2020|EPI ISL 455696|B.1|Vietnam|2020-03-18	0.0002686506	Asia
Asia|hCoV-19/Hong Kong/HKPU48-0202/2020|EPI ISL 419222|B|Hong Kong|2020-02-11	Asia|hCoV-19/Vietnam/VNHN 1167/2020|EPI ISL 455696|B.1|Vietnam|2020-03-18	0.0003694731	Asia
Asia|hCoV-19/Beijing/DT-BJ01/2020|EPI ISL 452358|B|China|2020-02-11	Asia|hCoV-19/Vietnam/VNHN 1167/2020|EPI ISL 455696|B.1|Vietnam|2020-03-18	0.0002350644	Asia
Asia|hCoV-19/Yichun/JX2424/2020|EPI ISL 455467|B|China|2020-02-12	Asia|hCoV-19/Vietnam/VNHN 1167/2020|EPI ISL 455696|B.1|Vietnam|2020-03-18	0.0003358269	Asia
Asia|hCoV-19/Malaysia/IMR WC627/2020|EPI ISL 430444|B|Malaysia|2020-02-12	Asia|hCoV-19/Vietnam/VNHN 1167/2020|EPI ISL 455696|B.1|Vietnam|2020-03-18	0.0003022380	Asia
Asia|hCoV-19/Sichuan/SC-PHCC2-044/2020|EPI ISL 451364|B|China|2020-02-12	Asia|hCoV-19/Vietnam/VNHN 1167/2020|EPI ISL 455696|B.1|Vietnam|2020-03-18	0.0003699141	Asia
Asia|hCoV-19/Sichuan/SC-PHCC1-034/2020|EPI ISL 451355|B|China|2020-02-12	Asia|hCoV-19/Vietnam/VNHN 1167/2020|EPI ISL 455696|B.1|Vietnam|2020-03-18	0.0002689486	Asia
Asia|hCoV-19/Shanghai/SH0110/2020|EPI ISL 416399|B|China|2020-02-13	Asia|hCoV-19/Vietnam/VNHN 1167/2020|EPI ISL 455696|B.1|Vietnam|2020-03-18	0.0003358424	Asia
Asia|hCoV-19/Saudi Arabia/553/2020|EPI ISL 490002|B.1.246|Saudi Arabia|2020-02-13	Asia|hCoV-19/Vietnam/VNHN 1167/2020|EPI ISL 455696|B.1|Vietnam|2020-03-18	0.0002350645	Asia
Asia|hCoV-19/Singapore/14/2020|EPI ISL 414380|A|Singapore|2020-02-13	Asia|hCoV-19/Vietnam/VNHN 1167/2020|EPI ISL 455696|B.1|Vietnam|2020-03-18	0.0002721421	Asia
Asia|hCoV-19/Japan/PG-0114/2020|EPI ISL 479850|B|Japan|2020-02-13	Asia|hCoV-19/Vietnam/VNHN 1167/2020|EPI ISL 455696|B.1|Vietnam|2020-03-18	0.0003022519	Asia
Asia|hCoV-19/Shanghai/SH0102/2020|EPI ISL 416394|B|China|2020-02-14	Asia|hCoV-19/Vietnam/VNHN 1167/2020|EPI ISL 455696|B.1|Vietnam|2020-03-18	0.0002686630	Asia
Asia|hCoV-19/Japan/Hu DP Kng 19-031/2020|EPI ISL 420889|B|Japan|2020-02-14	Asia|hCoV-19/Vietnam/VNHN 1167/2020|EPI ISL 455696|B.1|Vietnam|2020-03-18	0.0003358579	Asia
Asia|hCoV-19/Singapore/14Clin/2020|EPI ISL 418998|A|Singapore|2020-02-14	Asia|hCoV-19/Vietnam/VNHN 1167/2020|EPI ISL 455696|B.1|Vietnam|2020-03-18	0.0002721421	Asia
Asia|hCoV-19/Wuhan/HB-WHCM2-265/2020|EPI ISL 455000|B|China|2020-02-14	Asia|hCoV-19/Vietnam/VNHN 1167/2020|EPI ISL 455696|B.1|Vietnam|2020-03-18	0.0003361994	Asia
Asia|hCoV-19/Japan/DP0190/2020|EPI ISL 416581|B|Japan|2020-02-15	Asia|hCoV-19/Vietnam/VNHN 1167/2020|EPI ISL 455696|B.1|Vietnam|2020-03-18	0.0003358424	Asia
Asia|hCoV-19/Japan/DP0196/2020|EPI ISL 416583|B|Japan|2020-02-15	Asia|hCoV-19/Vietnam/VNHN 1167/2020|EPI ISL 455696|B.1|Vietnam|2020-03-18	0.0003022520	Asia
Asia|hCoV-19/Japan/DP0027/2020|EPI ISL 416566|B|Japan|2020-02-15	Asia|hCoV-19/Vietnam/VNHN 1167/2020|EPI ISL 455696|B.1|Vietnam|2020-03-18	0.0003358623	Asia
Asia|hCoV-19/Japan/DP0200/2020|EPI ISL 416584|B|Japan|2020-02-15	Asia|hCoV-19/Vietnam/VNHN 1167/2020|EPI ISL 455696|B.1|Vietnam|2020-03-18	0.0003358623	Asia
Asia|hCoV-19/Japan/DP0287/2020|EPI ISL 416589|B|Japan|2020-02-16	Asia|hCoV-19/Vietnam/VNHN 1167/2020|EPI ISL 455696|B.1|Vietnam|2020-03-18	0.0003694793	Asia
Asia|hCoV-19/Japan/DP0357/2020|EPI ISL 416598|B|Japan|2020-02-16	Asia|hCoV-19/Vietnam/VNHN 1167/2020|EPI ISL 455696|B.1|Vietnam|2020-03-18	0.0003022520	Asia
Asia|hCoV-19/Singapore/36nan/2020|EPI ISL 538435|B|Singapore|2020-02-16	Asia|hCoV-19/Vietnam/VNHN 1167/2020|EPI ISL 455696|B.1|Vietnam|2020-03-18	0.0002686630	Asia
Asia|hCoV-19/Japan/DP0290/2020|EPI ISL 416591|B|Japan|2020-02-16	Asia|hCoV-19/Vietnam/VNHN 1167/2020|EPI ISL 455696|B.1|Vietnam|2020-03-18	0.0003022520	Asia
Asia|hCoV-19/Guangzhou/GZMU0092/2020|EPI ISL 457694|B|China|2020-02-17	Asia|hCoV-19/Vietnam/VNHN 1167/2020|EPI ISL 455696|B.1|Vietnam|2020-03-18	0.0003694451	Asia
Asia|hCoV-19/Japan/DP0786/2020|EPI ISL 416628|B|Japan|2020-02-17	Asia|hCoV-19/Vietnam/VNHN 1167/2020|EPI ISL 455696|B.1|Vietnam|2020-03-18	0.0002686630	Asia
Asia|hCoV-19/Wuhan/HB-WH5-231/2020|EPI ISL 454974|B|China|2020-02-17	Asia|hCoV-19/Vietnam/VNHN 1167/2020|EPI ISL 455696|B.1|Vietnam|2020-03-18	0.0003694512	Asia
Asia|hCoV-19/Wuhan/HB-WHCM2-267/2020|EPI ISL 455002|B|China|2020-02-17	Asia|hCoV-19/Vietnam/VNHN 1167/2020|EPI ISL 455696|B.1|Vietnam|2020-03-18	0.0003025734	Asia
Asia|hCoV-19/Saudi Arabia/596/2020|EPI ISL 490006|B.1.247|Saudi Arabia|2020-02-18	Asia|hCoV-19/Vietnam/VNHN 1167/2020|EPI ISL 455696|B.1|Vietnam|2020-03-18	0.0001343081	Asia
Asia|hCoV-19/Singapore/13/2020|EPI ISL 414379|A|Singapore|2020-02-18	Asia|hCoV-19/Vietnam/VNHN 1167/2020|EPI ISL 455696|B.1|Vietnam|2020-03-18	0.0003401917	Asia
Asia|hCoV-19/Saudi Arabia/583/2020|EPI ISL 490005|B.1.246|Saudi Arabia|2020-02-18	Asia|hCoV-19/Vietnam/VNHN 1167/2020|EPI ISL 455696|B.1|Vietnam|2020-03-18	0.0001343081	Asia
Asia|hCoV-19/Singapore/654/2020|EPI ISL 493414|B|Singapore|2020-02-18	Asia|hCoV-19/Vietnam/VNHN 1167/2020|EPI ISL 455696|B.1|Vietnam|2020-03-18	0.0003025200	Asia
Asia|hCoV-19/Singapore/469/2020|EPI ISL 476795|B|Singapore|2020-02-19	Asia|hCoV-19/Vietnam/VNHN 1167/2020|EPI ISL 455696|B.1|Vietnam|2020-03-18	0.0002686505	Asia
Asia|hCoV-19/South Korea/KCDC2018/2020|EPI ISL 427812|A|South Korea|2020-02-19	Asia|hCoV-19/Vietnam/VNHN 1167/2020|EPI ISL 455696|B.1|Vietnam|2020-03-18	0.0003694342	Asia
Asia|hCoV-19/Hong Kong/HKPU63-1402/2020|EPI ISL 419231|B|Hong Kong|2020-02-19	Asia|hCoV-19/Vietnam/VNHN 1167/2020|EPI ISL 455696|B.1|Vietnam|2020-03-18	0.0003022660	Asia
Asia|hCoV-19/Sichuan/SC-LZ-079/2020|EPI ISL 451318|B|China|2020-02-19	Asia|hCoV-19/Vietnam/VNHN 1167/2020|EPI ISL 455696|B.1|Vietnam|2020-03-18	0.0003022380	Asia
Asia|hCoV-19/South Korea/KCDC2035/2020|EPI ISL 497956|B|South Korea|2020-02-20	Asia|hCoV-19/Vietnam/VNHN 1167/2020|EPI ISL 455696|B.1|Vietnam|2020-03-18	0.0004030646	Asia
Asia|hCoV-19/South Korea/KCDC2033/2020|EPI ISL 497954|B|South Korea|2020-02-20	Asia|hCoV-19/Vietnam/VNHN 1167/2020|EPI ISL 455696|B.1|Vietnam|2020-03-18	0.0003694513	Asia
Asia|hCoV-19/Guangzhou/GZMU0099/2020|EPI ISL 457696|A|China|2020-02-20	Asia|hCoV-19/Vietnam/VNHN 1167/2020|EPI ISL 455696|B.1|Vietnam|2020-03-18	0.0003022380	Asia
Asia|hCoV-19/Sichuan/SC-PHCC1-026/2020|EPI ISL 451347|B|China|2020-02-20	Asia|hCoV-19/Vietnam/VNHN 1167/2020|EPI ISL 455696|B.1|Vietnam|2020-03-18	0.0003371092	Asia
Asia|hCoV-19/South Korea/KCDC2074/2020|EPI ISL 497975|B|South Korea|2020-02-21	Asia|hCoV-19/Vietnam/VNHN 1167/2020|EPI ISL 455696|B.1|Vietnam|2020-03-18	0.0004030459	Asia
Asia|hCoV-19/South Korea/KCDC2046/2020|EPI ISL 471452|B|South Korea|2020-02-21	Asia|hCoV-19/Vietnam/VNHN 1167/2020|EPI ISL 455696|B.1|Vietnam|2020-03-18	0.0004030460	Asia
Asia|hCoV-19/Wuhan/HB-WH2-149/2020|EPI ISL 454921|B|China|2020-02-21	Asia|hCoV-19/Vietnam/VNHN 1167/2020|EPI ISL 455696|B.1|Vietnam|2020-03-18	0.0004366347	Asia
Asia|hCoV-19/South Korea/KCDC2051/2020|EPI ISL 481371|A|South Korea|2020-02-21	Asia|hCoV-19/Vietnam/VNHN 1167/2020|EPI ISL 455696|B.1|Vietnam|2020-03-18	0.0004366420	Asia
Asia|hCoV-19/Wuhan/HB-WH5-229/2020|EPI ISL 454973|B|China|2020-02-22	Asia|hCoV-19/Vietnam/VNHN 1167/2020|EPI ISL 455696|B.1|Vietnam|2020-03-18	0.0002686505	Asia
Asia|hCoV-19/Japan/PG-0363/2020|EPI ISL 480033|B|Japan|2020-02-22	Asia|hCoV-19/Vietnam/VNHN 1167/2020|EPI ISL 455696|B.1|Vietnam|2020-03-18	0.0002686630	Asia
Asia|hCoV-19/Wuhan/HB-WH1-134/2020|EPI ISL 454911|B|China|2020-02-22	Asia|hCoV-19/Vietnam/VNHN 1167/2020|EPI ISL 455696|B.1|Vietnam|2020-03-18	0.0003022660	Asia
Asia|hCoV-19/Wuhan/HB-WHCM2-278/2020|EPI ISL 455010|B|China|2020-02-22	Asia|hCoV-19/Vietnam/VNHN 1167/2020|EPI ISL 455696|B.1|Vietnam|2020-03-18	0.0003698441	Asia
Asia|hCoV-19/Wuhan/HB-WHCM2-274/2020|EPI ISL 455008|B|China|2020-02-23	Asia|hCoV-19/Vietnam/VNHN 1167/2020|EPI ISL 455696|B.1|Vietnam|2020-03-18	0.0004035052	Asia
Asia|hCoV-19/Hefei/2/2020|EPI ISL 412026|B|China|2020-02-23	Asia|hCoV-19/Vietnam/VNHN 1167/2020|EPI ISL 455696|B.1|Vietnam|2020-03-18	0.0002350644	Asia
Asia|hCoV-19/South Korea/KCDC2013/2020|EPI ISL 426183|A|South Korea|2020-02-23	Asia|hCoV-19/Vietnam/VNHN 1167/2020|EPI ISL 455696|B.1|Vietnam|2020-03-18	0.0005038531	Asia
Asia|hCoV-19/Oman/RESP-20-797/2020|EPI ISL 457701|B.4|Oman|2020-02-23	Asia|hCoV-19/Vietnam/VNHN 1167/2020|EPI ISL 455696|B.1|Vietnam|2020-03-18	0.0004366751	Asia
Asia|hCoV-19/Wuhan/HB-WH1-138/2020|EPI ISL 454915|B|China|2020-02-24	Asia|hCoV-19/Vietnam/VNHN 1167/2020|EPI ISL 455696|B.1|Vietnam|2020-03-18	0.0003358269	Asia
Asia|hCoV-19/Hong Kong/HKU-200723-017/2020|EPI ISL 497784|B|Hong Kong|2020-02-24	Asia|hCoV-19/Vietnam/VNHN 1167/2020|EPI ISL 455696|B.1|Vietnam|2020-03-18	0.0003022520	Asia
Asia|hCoV-19/Wuhan/HB-WHCM2-276/2020|EPI ISL 455009|B|China|2020-02-24	Asia|hCoV-19/Vietnam/VNHN 1167/2020|EPI ISL 455696|B.1|Vietnam|2020-03-18	0.0003698441	Asia
Asia|hCoV-19/Henan/HN03/2020|EPI ISL 450442|A|China|2020-02-24	Asia|hCoV-19/Vietnam/VNHN 1167/2020|EPI ISL 455696|B.1|Vietnam|2020-03-18	0.0004030392	Asia
Asia|hCoV-19/Taiwan/TSGH-26/2020|EPI ISL 447252|B.4|Taiwan|2020-02-25	Asia|hCoV-19/Vietnam/VNHN 1167/2020|EPI ISL 455696|B.1|Vietnam|2020-03-18	0.0006384325	Asia
Asia|hCoV-19/United Arab Emirates/L6599/2020|EPI ISL 435138|B|United Arab Emirates|2020-02-25	Asia|hCoV-19/Vietnam/VNHN 1167/2020|EPI ISL 455696|B.1|Vietnam|2020-03-18	0.0004366016	Asia
Asia|hCoV-19/Guangzhou/GZMU0016/2020|EPI ISL 414663|A|China|2020-02-25	Asia|hCoV-19/Vietnam/VNHN 1167/2020|EPI ISL 455696|B.1|Vietnam|2020-03-18	0.0003022380	Asia
Asia|hCoV-19/Guangzhou/GZMU0014/2020|EPI ISL 414692|B|China|2020-02-25	Asia|hCoV-19/Vietnam/VNHN 1167/2020|EPI ISL 455696|B.1|Vietnam|2020-03-18	0.0003358523	Asia
Asia|hCoV-19/Wuhan/HB-WHCM2-272/2020|EPI ISL 455007|B|China|2020-02-26	Asia|hCoV-19/Vietnam/VNHN 1167/2020|EPI ISL 455696|B.1|Vietnam|2020-03-18	0.0004034745	Asia
Asia|hCoV-19/Nanchang/JXN3T4/2020|EPI ISL 421246|A|China|2020-02-26	Asia|hCoV-19/Vietnam/VNHN 1167/2020|EPI ISL 455696|B.1|Vietnam|2020-03-18	0.0003022380	Asia
Asia|hCoV-19/Taiwan/CGMH-CGU-03/2020|EPI ISL 415741|B.4|Taiwan|2020-02-26	Asia|hCoV-19/Vietnam/VNHN 1167/2020|EPI ISL 455696|B.1|Vietnam|2020-03-18	0.0004702533	Asia
Asia|hCoV-19/Guangzhou/GZMU0117/2020|EPI ISL 457698|B|China|2020-02-26	Asia|hCoV-19/Vietnam/VNHN 1167/2020|EPI ISL 455696|B.1|Vietnam|2020-03-18	0.0004030392	Asia
Asia|hCoV-19/Saudi Arabia/656/2020|EPI ISL 490010|B.1.247|Saudi Arabia|2020-02-26	Asia|hCoV-19/Vietnam/VNHN 1167/2020|EPI ISL 455696|B.1|Vietnam|2020-03-18	0.0001343143	Asia
Asia|hCoV-19/Taiwan/CGMH-CGU-05/2020|EPI ISL 415743|B.4|Taiwan|2020-02-27	Asia|hCoV-19/Vietnam/VNHN 1167/2020|EPI ISL 455696|B.1|Vietnam|2020-03-18	0.0004702533	Asia
Asia|hCoV-19/Wuhan/HB-WH1-140/2020|EPI ISL 454916|B|China|2020-02-27	Asia|hCoV-19/Vietnam/VNHN 1167/2020|EPI ISL 455696|B.1|Vietnam|2020-03-18	0.0003022380	Asia
Asia|hCoV-19/Saudi Arabia/671/2020|EPI ISL 490011|B.1.246|Saudi Arabia|2020-02-27	Asia|hCoV-19/Vietnam/VNHN 1167/2020|EPI ISL 455696|B.1|Vietnam|2020-03-18	0.0001678836	Asia
Asia|hCoV-19/Lebanon/S5 762/2020|EPI ISL 450512|B.4|Lebanon|2020-02-27	Asia|hCoV-19/Vietnam/VNHN 1167/2020|EPI ISL 455696|B.1|Vietnam|2020-03-18	0.0005374951	Asia
Asia|hCoV-19/South Korea/KUMC03/2020|EPI ISL 413513|A|South Korea|2020-02-27	Asia|hCoV-19/Vietnam/VNHN 1167/2020|EPI ISL 455696|B.1|Vietnam|2020-03-18	0.0003694342	Asia
Asia|hCoV-19/Singapore/12Clin/2020|EPI ISL 418995|A|Singapore|2020-02-28	Asia|hCoV-19/Vietnam/VNHN 1167/2020|EPI ISL 455696|B.1|Vietnam|2020-03-18	0.0003061805	Asia
Asia|hCoV-19/Wuhan/HB-WHCM-113/2020|EPI ISL 454993|B|China|2020-02-28	Asia|hCoV-19/Vietnam/VNHN 1167/2020|EPI ISL 455696|B.1|Vietnam|2020-03-18	0.0002686629	Asia
Asia|hCoV-19/Wuhan/HB-WH2-158/2020|EPI ISL 454926|B|China|2020-02-28	Asia|hCoV-19/Vietnam/VNHN 1167/2020|EPI ISL 455696|B.1|Vietnam|2020-03-18	0.0003358523	Asia
Asia|hCoV-19/Wuhan/HB-WH2-160/2020|EPI ISL 454928|B|China|2020-02-28	Asia|hCoV-19/Vietnam/VNHN 1167/2020|EPI ISL 455696|B.1|Vietnam|2020-03-18	0.0002350644	Asia
Asia|hCoV-19/Wuhan/HB-WH2-155/2020|EPI ISL 454923|B|China|2020-02-28	Asia|hCoV-19/Vietnam/VNHN 1167/2020|EPI ISL 455696|B.1|Vietnam|2020-03-18	0.0003358523	Asia
Asia|hCoV-19/Malaysia/IMR WC1098/2020|EPI ISL 430442|B|Malaysia|2020-02-29	Asia|hCoV-19/Vietnam/VNHN 1167/2020|EPI ISL 455696|B.1|Vietnam|2020-03-18	0.0002351829	Asia
Asia|hCoV-19/Malaysia/IMR WC1097/2020|EPI ISL 430441|B|Malaysia|2020-02-29	Asia|hCoV-19/Vietnam/VNHN 1167/2020|EPI ISL 455696|B.1|Vietnam|2020-03-18	0.0002350644	Asia
Asia|hCoV-19/Taiwan/CGMH-CGU-21/2020|EPI ISL 444274|B.4|Taiwan|2020-02-29	Asia|hCoV-19/Vietnam/VNHN 1167/2020|EPI ISL 455696|B.1|Vietnam|2020-03-18	0.0005710833	Asia
Asia|hCoV-19/Beijing/DT-travelUSA01/2020|EPI ISL 452332|B|China|2020-02-29	Asia|hCoV-19/Vietnam/VNHN 1167/2020|EPI ISL 455696|B.1|Vietnam|2020-03-18	0.0002350644	Asia
Asia|hCoV-19/Malaysia/IMR WC1114/2020|EPI ISL 455793|B|Malaysia|2020-02-29	Asia|hCoV-19/Vietnam/VNHN 1167/2020|EPI ISL 455696|B.1|Vietnam|2020-03-18	0.0003694871	Asia
Asia|hCoV-19/Wuhan/HB-WH5-232/2020|EPI ISL 454975|B|China|2020-03-01	Asia|hCoV-19/Vietnam/VNHN 1167/2020|EPI ISL 455696|B.1|Vietnam|2020-03-18	0.0003694622	Asia
Asia|hCoV-19/Singapore/18/2020|EPI ISL 418999|A|Singapore|2020-03-01	Asia|hCoV-19/Vietnam/VNHN 1167/2020|EPI ISL 455696|B.1|Vietnam|2020-03-18	0.0003061662	Asia
Asia|hCoV-19/Israel/ISR IT0320/2020|EPI ISL 419210|B.1.1|Israel|2020-03-01	Asia|hCoV-19/Vietnam/VNHN 1167/2020|EPI ISL 455696|B.1|Vietnam|2020-03-18	0.0002350823	Asia
Asia|hCoV-19/Japan/PG-0215/2020|EPI ISL 479915|A|Japan|2020-03-01	Asia|hCoV-19/Vietnam/VNHN 1167/2020|EPI ISL 455696|B.1|Vietnam|2020-03-18	0.0003694342	Asia
Asia|hCoV-19/Japan/PG-0058/2020|EPI ISL 479821|A|Japan|2020-03-02	Asia|hCoV-19/Vietnam/VNHN 1167/2020|EPI ISL 455696|B.1|Vietnam|2020-03-18	0.0004366403	Asia
Asia|hCoV-19/Wuhan/HB-WHCM-104/2020|EPI ISL 454989|A|China|2020-03-02	Asia|hCoV-19/Vietnam/VNHN 1167/2020|EPI ISL 455696|B.1|Vietnam|2020-03-18	0.0004366016	Asia
Asia|hCoV-19/Wuhan/HB-WHCM-099/2020|EPI ISL 454986|B|China|2020-03-02	Asia|hCoV-19/Vietnam/VNHN 1167/2020|EPI ISL 455696|B.1|Vietnam|2020-03-18	0.0004708110	Asia
Asia|hCoV-19/Wuhan/HB-WH1-124/2020|EPI ISL 454905|B|China|2020-03-02	Asia|hCoV-19/Vietnam/VNHN 1167/2020|EPI ISL 455696|B.1|Vietnam|2020-03-18	0.0002686505	Asia
Asia|hCoV-19/India/UN-763/2020|EPI ISL 420543|B.1.5|India|2020-03-03	Asia|hCoV-19/Vietnam/VNHN 1167/2020|EPI ISL 455696|B.1|Vietnam|2020-03-18	0.0001678914	Asia
Asia|hCoV-19/India/UN-772/2020|EPI ISL 420547|B.1.5|India|2020-03-03	Asia|hCoV-19/Vietnam/VNHN 1167/2020|EPI ISL 455696|B.1|Vietnam|2020-03-18	0.0001343104	Asia
Asia|hCoV-19/Singapore/24nan/2020|EPI ISL 482672|B|Singapore|2020-03-03	Asia|hCoV-19/Vietnam/VNHN 1167/2020|EPI ISL 455696|B.1|Vietnam|2020-03-18	0.0002686585	Asia
Asia|hCoV-19/Wuhan/HB-WH1-141/2020|EPI ISL 454917|B|China|2020-03-03	Asia|hCoV-19/Vietnam/VNHN 1167/2020|EPI ISL 455696|B.1|Vietnam|2020-03-18	0.0003022520	Asia
Asia|hCoV-19/Malaysia/0956/2020|EPI ISL 501181|B|Malaysia|2020-03-04	Asia|hCoV-19/Vietnam/VNHN 1167/2020|EPI ISL 455696|B.1|Vietnam|2020-03-18	0.0002350644	Asia
Asia|hCoV-19/Beijing/DT-travelIT04/2020|EPI ISL 452351|B|China|2020-03-04	Asia|hCoV-19/Vietnam/VNHN 1167/2020|EPI ISL 455696|B.1|Vietnam|2020-03-18	0.0002350644	Asia
Asia|hCoV-19/Pakistan/Gilgit1/2020|EPI ISL 417444|B|Pakistan|2020-03-04	Asia|hCoV-19/Vietnam/VNHN 1167/2020|EPI ISL 455696|B.1|Vietnam|2020-03-18	0.0003694451	Asia
Asia|hCoV-19/Japan/PG-0087/2020|EPI ISL 479835|A|Japan|2020-03-04	Asia|hCoV-19/Vietnam/VNHN 1167/2020|EPI ISL 455696|B.1|Vietnam|2020-03-18	0.0004366403	Asia
Asia|hCoV-19/Georgia/Tb-273/2020|EPI ISL 416479|B.1.1|Georgia|2020-03-05	Asia|hCoV-19/Vietnam/VNHN 1167/2020|EPI ISL 455696|B.1|Vietnam|2020-03-18	0.0002350823	Asia
Asia|hCoV-19/Malaysia/IMR WC1170/2020|EPI ISL 430440|B|Malaysia|2020-03-05	Asia|hCoV-19/Vietnam/VNHN 1167/2020|EPI ISL 455696|B.1|Vietnam|2020-03-18	0.0002350644	Asia
Asia|hCoV-19/Taiwan/CGMH-CGU-06/2020|EPI ISL 417519|B.4|Taiwan|2020-03-05	Asia|hCoV-19/Vietnam/VNHN 1167/2020|EPI ISL 455696|B.1|Vietnam|2020-03-18	0.0004702533	Asia
Asia|hCoV-19/Hangzhou/HZCDC6111/2020|EPI ISL 482575|B|China|2020-03-05	Asia|hCoV-19/Vietnam/VNHN 1167/2020|EPI ISL 455696|B.1|Vietnam|2020-03-18	0.0002014797	Asia
Asia|hCoV-19/Yunnan/0306-466/2020|EPI ISL 429239|B|China|2020-03-06	Asia|hCoV-19/Vietnam/VNHN 1167/2020|EPI ISL 455696|B.1|Vietnam|2020-03-18	0.0002686900	Asia
Asia|hCoV-19/Vietnam/CM295/2020|EPI ISL 416430|B.1.1|Vietnam|2020-03-06	Asia|hCoV-19/Vietnam/VNHN 1167/2020|EPI ISL 455696|B.1|Vietnam|2020-03-18	0.0002014950	Asia
Asia|hCoV-19/Hangzhou/HZCDC6224/2020|EPI ISL 482576|B|China|2020-03-06	Asia|hCoV-19/Vietnam/VNHN 1167/2020|EPI ISL 455696|B.1|Vietnam|2020-03-18	0.0005374633	Asia
Asia|hCoV-19/Beijing/DT-travelIT02/2020|EPI ISL 452353|B.1|China|2020-03-06	Asia|hCoV-19/Vietnam/VNHN 1167/2020|EPI ISL 455696|B.1|Vietnam|2020-03-18	0.0001678991	Asia
Asia|hCoV-19/Hangzhou/HZCDC6228/2020|EPI ISL 482577|B.1|China|2020-03-07	Asia|hCoV-19/Vietnam/VNHN 1167/2020|EPI ISL 455696|B.1|Vietnam|2020-03-18	0.0001343104	Asia
Asia|hCoV-19/Vietnam/39607/2020|EPI ISL 416428|B.1.1|Vietnam|2020-03-07	Asia|hCoV-19/Vietnam/VNHN 1167/2020|EPI ISL 455696|B.1|Vietnam|2020-03-18	0.0002014950	Asia
Asia|hCoV-19/Beijing/DT-travelES03/2020|EPI ISL 452345|B.1|China|2020-03-07	Asia|hCoV-19/Vietnam/VNHN 1167/2020|EPI ISL 455696|B.1|Vietnam|2020-03-18	0.0002014797	Asia
Asia|hCoV-19/Beijing/DT-travelIT03/2020|EPI ISL 452354|B.1|China|2020-03-07	Asia|hCoV-19/Vietnam/VNHN 1167/2020|EPI ISL 455696|B.1|Vietnam|2020-03-18	0.0002014924	Asia
Asia|hCoV-19/Japan/P1/2020|EPI ISL 419296|B.1.255|Japan|2020-03-08	Asia|hCoV-19/Vietnam/VNHN 1167/2020|EPI ISL 455696|B.1|Vietnam|2020-03-18	0.0000335740	Asia
Asia|hCoV-19/Japan/PG-0056/2020|EPI ISL 479819|A|Japan|2020-03-08	Asia|hCoV-19/Vietnam/VNHN 1167/2020|EPI ISL 455696|B.1|Vietnam|2020-03-18	0.0004366403	Asia
Asia|hCoV-19/Singapore/49/2020|EPI ISL 428828|B.1.5|Singapore|2020-03-08	Asia|hCoV-19/Vietnam/VNHN 1167/2020|EPI ISL 455696|B.1|Vietnam|2020-03-18	0.0001007307	Asia
Asia|hCoV-19/Vietnam/VNHN 0207/2020|EPI ISL 511891|B.1.1|Vietnam|2020-03-08	Asia|hCoV-19/Vietnam/VNHN 1167/2020|EPI ISL 455696|B.1|Vietnam|2020-03-18	0.0002014950	Asia
Asia|hCoV-19/Singapore/394/2020|EPI ISL 469143|B|Singapore|2020-03-09	Asia|hCoV-19/Vietnam/VNHN 1167/2020|EPI ISL 455696|B.1|Vietnam|2020-03-18	0.0002350644	Asia
Asia|hCoV-19/Japan/PG-0221/2020|EPI ISL 479920|A|Japan|2020-03-09	Asia|hCoV-19/Vietnam/VNHN 1167/2020|EPI ISL 455696|B.1|Vietnam|2020-03-18	0.0004366347	Asia
Asia|hCoV-19/Saudi Arabia/KAIMRC01/2020|EPI ISL 507010|B.6|Saudi Arabia|2020-03-09	Asia|hCoV-19/Vietnam/VNHN 1167/2020|EPI ISL 455696|B.1|Vietnam|2020-03-18	0.0004366549	Asia
Asia|hCoV-19/Iran/KHGRC-1.1-IPI-8206/2020|EPI ISL 442523|B.4|Iran|2020-03-09	Asia|hCoV-19/Vietnam/VNHN 1167/2020|EPI ISL 455696|B.1|Vietnam|2020-03-18	0.0004030698	Asia
Asia|hCoV-19/Saudi Arabia/SCDC-3321/2020|EPI ISL 416521|B.1.246|Saudi Arabia|2020-03-10	Asia|hCoV-19/Vietnam/VNHN 1167/2020|EPI ISL 455696|B.1|Vietnam|2020-03-18	0.0000671493	Asia
Asia|hCoV-19/India/UN-1100/2020|EPI ISL 421664|B.4|India|2020-03-10	Asia|hCoV-19/Vietnam/VNHN 1167/2020|EPI ISL 455696|B.1|Vietnam|2020-03-18	0.0005375358	Asia
Asia|hCoV-19/India/UN-1063/2020|EPI ISL 424361|B.4|India|2020-03-10	Asia|hCoV-19/Vietnam/VNHN 1167/2020|EPI ISL 455696|B.1|Vietnam|2020-03-18	0.0005038998	Asia
Asia|hCoV-19/Singapore/31/2020|EPI ISL 420108|B|Singapore|2020-03-10	Asia|hCoV-19/Vietnam/VNHN 1167/2020|EPI ISL 455696|B.1|Vietnam|2020-03-18	0.0002350644	Asia
Asia|hCoV-19/Japan/P4-1/2020|EPI ISL 419301|B.1.1|Japan|2020-03-11	Asia|hCoV-19/Vietnam/VNHN 1167/2020|EPI ISL 455696|B.1|Vietnam|2020-03-18	0.0002014950	Asia
Asia|hCoV-19/Singapore/32/2020|EPI ISL 420109|B|Singapore|2020-03-11	Asia|hCoV-19/Vietnam/VNHN 1167/2020|EPI ISL 455696|B.1|Vietnam|2020-03-18	0.0002350644	Asia
Asia|hCoV-19/Lebanon/S9 764/2020|EPI ISL 450515|B.4|Lebanon|2020-03-11	Asia|hCoV-19/Vietnam/VNHN 1167/2020|EPI ISL 455696|B.1|Vietnam|2020-03-18	0.0005038998	Asia
Asia|hCoV-19/Japan/SMU-0311S2/2020|EPI ISL 416524|B.1.5|Japan|2020-03-11	Asia|hCoV-19/Vietnam/VNHN 1167/2020|EPI ISL 455696|B.1|Vietnam|2020-03-18	0.0001343143	Asia
Asia|hCoV-19/Japan/PG-0437/2020|EPI ISL 480103|A|Japan|2020-03-12	Asia|hCoV-19/Vietnam/VNHN 1167/2020|EPI ISL 455696|B.1|Vietnam|2020-03-18	0.0004702376	Asia
Asia|hCoV-19/Japan/PG-0324/2020|EPI ISL 479999|B.1.5|Japan|2020-03-12	Asia|hCoV-19/Vietnam/VNHN 1167/2020|EPI ISL 455696|B.1|Vietnam|2020-03-18	0.0002014924	Asia
Asia|hCoV-19/Beijing/DT-travelNO01/2020|EPI ISL 452342|B|China|2020-03-12	Asia|hCoV-19/Vietnam/VNHN 1167/2020|EPI ISL 455696|B.1|Vietnam|2020-03-18	0.0003022660	Asia
Asia|hCoV-19/India/UN-1621/2020|EPI ISL 421671|B.4|India|2020-03-12	Asia|hCoV-19/Vietnam/VNHN 1167/2020|EPI ISL 455696|B.1|Vietnam|2020-03-18	0.0005038914	Asia
Asia|hCoV-19/Thailand/Bangkok 2294/2020|EPI ISL 447921|B.6|Thailand|2020-03-13	Asia|hCoV-19/Vietnam/VNHN 1167/2020|EPI ISL 455696|B.1|Vietnam|2020-03-18	0.0004702612	Asia
Asia|hCoV-19/Taiwan/CGMH-CGU-09/2020|EPI ISL 417522|B|Taiwan|2020-03-13	Asia|hCoV-19/Vietnam/VNHN 1167/2020|EPI ISL 455696|B.1|Vietnam|2020-03-18	0.0003694513	Asia
Asia|hCoV-19/Japan/PG-0192/2020|EPI ISL 479897|B.1.160|Japan|2020-03-13	Asia|hCoV-19/Vietnam/VNHN 1167/2020|EPI ISL 455696|B.1|Vietnam|2020-03-18	0.0001007261	Asia
Asia|hCoV-19/Beijing/DT-travelDE01/2020|EPI ISL 452329|B|China|2020-03-13	Asia|hCoV-19/Vietnam/VNHN 1167/2020|EPI ISL 455696|B.1|Vietnam|2020-03-18	0.0002350644	Asia
Asia|hCoV-19/Oman/RESP-20-2282/2020|EPI ISL 457974|B.1.220|Oman|2020-03-14	Asia|hCoV-19/Vietnam/VNHN 1167/2020|EPI ISL 455696|B.1|Vietnam|2020-03-18	0.0001678914	Asia
Asia|hCoV-19/Singapore/758/2020|EPI ISL 507003|B.6|Singapore|2020-03-14	Asia|hCoV-19/Vietnam/VNHN 1167/2020|EPI ISL 455696|B.1|Vietnam|2020-03-18	0.0004030459	Asia
Asia|hCoV-19/Hangzhou/HZCDC6706/2020|EPI ISL 421222|B|China|2020-03-14	Asia|hCoV-19/Vietnam/VNHN 1167/2020|EPI ISL 455696|B.1|Vietnam|2020-03-18	0.0002350644	Asia
Asia|hCoV-19/Wuhan/HB-WH5-237/2020|EPI ISL 454978|B|China|2020-03-14	Asia|hCoV-19/Vietnam/VNHN 1167/2020|EPI ISL 455696|B.1|Vietnam|2020-03-18	0.0002686585	Asia
Asia|hCoV-19/Beijing/DT-travelGR01/2020|EPI ISL 452347|B.1|China|2020-03-15	Asia|hCoV-19/Vietnam/VNHN 1167/2020|EPI ISL 455696|B.1|Vietnam|2020-03-18	0.0001343104	Asia
Asia|hCoV-19/Israel/CVL-n-5936/2020|EPI ISL 475018|B.1|Israel|2020-03-15	Asia|hCoV-19/Vietnam/VNHN 1167/2020|EPI ISL 455696|B.1|Vietnam|2020-03-18	0.0001343042	Asia
Asia|hCoV-19/Israel/CVL-n-6157/2020|EPI ISL 475022|B.1|Israel|2020-03-15	Asia|hCoV-19/Vietnam/VNHN 1167/2020|EPI ISL 455696|B.1|Vietnam|2020-03-18	0.0002350792	Asia
Asia|hCoV-19/South Korea/KCDC2128/2020|EPI ISL 498029|B.40|South Korea|2020-03-15	Asia|hCoV-19/Vietnam/VNHN 1167/2020|EPI ISL 455696|B.1|Vietnam|2020-03-18	0.0004366751	Asia
Asia|hCoV-19/Pakistan/KHI1/2020|EPI ISL 451958|B|Pakistan|2020-03-16	Asia|hCoV-19/Vietnam/VNHN 1167/2020|EPI ISL 455696|B.1|Vietnam|2020-03-18	0.0003358607	Asia
Asia|hCoV-19/United Arab Emirates/L0879/2020|EPI ISL 435124|B.1.1.296|United Arab Emirates|2020-03-16	Asia|hCoV-19/Vietnam/VNHN 1167/2020|EPI ISL 455696|B.1|Vietnam|2020-03-18	0.0003022889	Asia
Asia|hCoV-19/South Korea/KCDC2129/2020|EPI ISL 498030|B.40|South Korea|2020-03-16	Asia|hCoV-19/Vietnam/VNHN 1167/2020|EPI ISL 455696|B.1|Vietnam|2020-03-18	0.0004030579	Asia
Asia|hCoV-19/Saudi Arabia/KAIMRC12/2020|EPI ISL 507018|B.1.1|Saudi Arabia|2020-03-17	Asia|hCoV-19/Vietnam/VNHN 1167/2020|EPI ISL 455696|B.1|Vietnam|2020-03-18	0.0002014950	Asia
Asia|hCoV-19/Taiwan/TSGH-13/2020|EPI ISL 428230|B.4|Taiwan|2020-03-17	Asia|hCoV-19/Vietnam/VNHN 1167/2020|EPI ISL 455696|B.1|Vietnam|2020-03-18	0.0006720678	Asia
Asia|hCoV-19/Vietnam/VNHN 1072/2020|EPI ISL 455717|B.1|Vietnam|2020-03-17	Asia|hCoV-19/Vietnam/VNHN 1167/2020|EPI ISL 455696|B.1|Vietnam|2020-03-18	0.0001679732	Asia
Asia|hCoV-19/Taiwan/CGMH-CGU-13/2020|EPI ISL 424969|B.1.1|Taiwan|2020-03-17	Asia|hCoV-19/Vietnam/VNHN 1167/2020|EPI ISL 455696|B.1|Vietnam|2020-03-18	0.0002686833	Asia
Asia|hCoV-19/Wuhan/HB-WH4-211/2020|EPI ISL 454960|B|China|2020-03-18	Asia|hCoV-19/Vietnam/VNHN 1167/2020|EPI ISL 455696|B.1|Vietnam|2020-03-18	0.0003358424	Asia
Asia|hCoV-19/Wuhan/IVDC-HB-04/2020|EPI ISL 402120|B|China|2020-01-01	Asia|hCoV-19/Hong Kong/HKU-200723-043/2020|EPI ISL 497810|B.1|Hong Kong|2020-03-18	0.0003694061	Asia
Asia|hCoV-19/Wuhan/IPBCAMS-WH-05/2020|EPI ISL 403928|B|China|2020-01-01	Asia|hCoV-19/Hong Kong/HKU-200723-043/2020|EPI ISL 497810|B.1|Hong Kong|2020-03-18	0.0003358324	Asia
Asia|hCoV-19/Wuhan/WH03/2020|EPI ISL 406800|B|China|2020-01-01	Asia|hCoV-19/Hong Kong/HKU-200723-043/2020|EPI ISL 497810|B.1|Hong Kong|2020-03-18	0.0003022291	Asia
Asia|hCoV-19/Wuhan/WHU01/2020|EPI ISL 406716|B|China|2020-01-02	Asia|hCoV-19/Hong Kong/HKU-200723-043/2020|EPI ISL 497810|B.1|Hong Kong|2020-03-18	0.0003022291	Asia
Asia|hCoV-19/Beijing/Beijing-01/2020|EPI ISL 514752|B|China|2020-01-03	Asia|hCoV-19/Hong Kong/HKU-200723-043/2020|EPI ISL 497810|B.1|Hong Kong|2020-03-18	0.0003358169	Asia
Asia|hCoV-19/Thailand/NIH-15/2020|EPI ISL 434692|B|Thailand|2020-01-05	Asia|hCoV-19/Hong Kong/HKU-200723-043/2020|EPI ISL 497810|B.1|Hong Kong|2020-03-18	0.0003024729	Asia
Asia|hCoV-19/Wuhan/WH04/2020|EPI ISL 406801|A|China|2020-01-05	Asia|hCoV-19/Hong Kong/HKU-200723-043/2020|EPI ISL 497810|B.1|Hong Kong|2020-03-18	0.0003694061	Asia
Asia|hCoV-19/Thailand/61/2020|EPI ISL 403962|B|Thailand|2020-01-08	Asia|hCoV-19/Hong Kong/HKU-200723-043/2020|EPI ISL 497810|B.1|Hong Kong|2020-03-18	0.0003022291	Asia
Asia|hCoV-19/Jingzhou/HBCDC-HB-01/2020|EPI ISL 412459|B|China|2020-01-08	Asia|hCoV-19/Hong Kong/HKU-200723-043/2020|EPI ISL 497810|B.1|Hong Kong|2020-03-18	0.0004701959	Asia
Asia|hCoV-19/Beijing/WH-09/2020|EPI ISL 411957|B|China|2020-01-08	Asia|hCoV-19/Hong Kong/HKU-200723-043/2020|EPI ISL 497810|B.1|Hong Kong|2020-03-18	0.0003358169	Asia
Asia|hCoV-19/Shenzhen/HKU-SZ-002/2020|EPI ISL 406030|A|China|2020-01-10	Asia|hCoV-19/Hong Kong/HKU-200723-043/2020|EPI ISL 497810|B.1|Hong Kong|2020-03-18	0.0004029967	Asia
Asia|hCoV-19/Wuhan/OS52/2020|EPI ISL 450500|B|China|2020-01-10	Asia|hCoV-19/Hong Kong/HKU-200723-043/2020|EPI ISL 497810|B.1|Hong Kong|2020-03-18	0.0004366016	Asia
Asia|hCoV-19/Shenzhen/HKU-SZ-005/2020|EPI ISL 405839|A|China|2020-01-11	Asia|hCoV-19/Hong Kong/HKU-200723-043/2020|EPI ISL 497810|B.1|Hong Kong|2020-03-18	0.0004701820	Asia
Asia|hCoV-19/Jiangxi/IVDC-JX-002/2020|EPI ISL 408486|B|China|2020-01-11	Asia|hCoV-19/Hong Kong/HKU-200723-043/2020|EPI ISL 497810|B.1|Hong Kong|2020-03-18	0.0003358268	Asia
Asia|hCoV-19/Shenzhen/SZTH-002/2020|EPI ISL 406593|A|China|2020-01-13	Asia|hCoV-19/Hong Kong/HKU-200723-043/2020|EPI ISL 497810|B.1|Hong Kong|2020-03-18	0.0004029967	Asia
Asia|hCoV-19/Thailand/74/2020|EPI ISL 403963|B|Thailand|2020-01-13	Asia|hCoV-19/Hong Kong/HKU-200723-043/2020|EPI ISL 497810|B.1|Hong Kong|2020-03-18	0.0003022291	Asia
Asia|hCoV-19/Nepal/61/2020|EPI ISL 410301|B|Nepal|2020-01-13	Asia|hCoV-19/Hong Kong/HKU-200723-043/2020|EPI ISL 497810|B.1|Hong Kong|2020-03-18	0.0003359297	Asia
Asia|hCoV-19/Guangdong/20SF012/2020|EPI ISL 403932|A|China|2020-01-14	Asia|hCoV-19/Hong Kong/HKU-200723-043/2020|EPI ISL 497810|B.1|Hong Kong|2020-03-18	0.0004029967	Asia
Asia|hCoV-19/Guangdong/20SF013/2020|EPI ISL 403933|A|China|2020-01-15	Asia|hCoV-19/Hong Kong/HKU-200723-043/2020|EPI ISL 497810|B.1|Hong Kong|2020-03-18	0.0004029967	Asia
Asia|hCoV-19/Guangdong/20SF014/2020|EPI ISL 403934|B|China|2020-01-15	Asia|hCoV-19/Hong Kong/HKU-200723-043/2020|EPI ISL 497810|B.1|Hong Kong|2020-03-18	0.0003358169	Asia
Asia|hCoV-19/Sichuan/IVDC-SC-001/2020|EPI ISL 408484|A|China|2020-01-15	Asia|hCoV-19/Hong Kong/HKU-200723-043/2020|EPI ISL 497810|B.1|Hong Kong|2020-03-18	0.0005038232	Asia
Asia|hCoV-19/Thailand/Nonthaburi 68/2020|EPI ISL 447910|B|Thailand|2020-01-15	Asia|hCoV-19/Hong Kong/HKU-200723-043/2020|EPI ISL 497810|B.1|Hong Kong|2020-03-18	0.0003022291	Asia
Asia|hCoV-19/Shenzhen/SZTH-003/2020|EPI ISL 406594|B|China|2020-01-16	Asia|hCoV-19/Hong Kong/HKU-200723-043/2020|EPI ISL 497810|B.1|Hong Kong|2020-03-18	0.0003694061	Asia
Asia|hCoV-19/Zhejiang/WZ-01/2020|EPI ISL 404227|B|China|2020-01-16	Asia|hCoV-19/Hong Kong/HKU-200723-043/2020|EPI ISL 497810|B.1|Hong Kong|2020-03-18	0.0003358169	Asia
Asia|hCoV-19/Shenzhen/SZTH-004/2020|EPI ISL 406595|B|China|2020-01-16	Asia|hCoV-19/Hong Kong/HKU-200723-043/2020|EPI ISL 497810|B.1|Hong Kong|2020-03-18	0.0006046785	Asia
Asia|hCoV-19/Thailand/NIH-59/2020|EPI ISL 434693|B|Thailand|2020-01-16	Asia|hCoV-19/Hong Kong/HKU-200723-043/2020|EPI ISL 497810|B.1|Hong Kong|2020-03-18	0.0003022494	Asia
Asia|hCoV-19/Hunan/HN-CIDC-P2/2020|EPI ISL 539333|B|China|2020-01-17	Asia|hCoV-19/Hong Kong/HKU-200723-043/2020|EPI ISL 497810|B.1|Hong Kong|2020-03-18	0.0003358324	Asia
Asia|hCoV-19/Guangdong/20SF028/2020|EPI ISL 403936|B|China|2020-01-17	Asia|hCoV-19/Hong Kong/HKU-200723-043/2020|EPI ISL 497810|B.1|Hong Kong|2020-03-18	0.0003358169	Asia
Asia|hCoV-19/Yunnan/IVDC-YN-003/2020|EPI ISL 408480|A|China|2020-01-17	Asia|hCoV-19/Hong Kong/HKU-200723-043/2020|EPI ISL 497810|B.1|Hong Kong|2020-03-18	0.0004030153	Asia
Asia|hCoV-19/Zhejiang/WZ-02/2020|EPI ISL 404228|B|China|2020-01-17	Asia|hCoV-19/Hong Kong/HKU-200723-043/2020|EPI ISL 497810|B.1|Hong Kong|2020-03-18	0.0003022291	Asia
Asia|hCoV-19/Wuhan/HBCDC-HB-02/2020|EPI ISL 412978|B|China|2020-01-17	Asia|hCoV-19/Hong Kong/HKU-200723-043/2020|EPI ISL 497810|B.1|Hong Kong|2020-03-18	0.0004366089	Asia
Asia|hCoV-19/Guangdong/20SF040/2020|EPI ISL 403937|B|China|2020-01-18	Asia|hCoV-19/Hong Kong/HKU-200723-043/2020|EPI ISL 497810|B.1|Hong Kong|2020-03-18	0.0003358169	Asia
Asia|hCoV-19/Wuhan/HBCDC-HB-03/2020|EPI ISL 412979|A|China|2020-01-18	Asia|hCoV-19/Hong Kong/HKU-200723-043/2020|EPI ISL 497810|B.1|Hong Kong|2020-03-18	0.0003694061	Asia
Asia|hCoV-19/Chongqing/IVDC-CQ-001/2020|EPI ISL 408481|B|China|2020-01-18	Asia|hCoV-19/Hong Kong/HKU-200723-043/2020|EPI ISL 497810|B.1|Hong Kong|2020-03-18	0.0003358324	Asia
Asia|hCoV-19/Wuhan/HBCDC-HB-04/2020|EPI ISL 412980|B|China|2020-01-18	Asia|hCoV-19/Hong Kong/HKU-200723-043/2020|EPI ISL 497810|B.1|Hong Kong|2020-03-18	0.0004701820	Asia
Asia|hCoV-19/Wuhan/HBCDC-HB-05/2020|EPI ISL 412981|B.4|China|2020-01-18	Asia|hCoV-19/Hong Kong/HKU-200723-043/2020|EPI ISL 497810|B.1|Hong Kong|2020-03-18	0.0004702769	Asia
Asia|hCoV-19/Guangdong/20SF043/2020|EPI ISL 428440|B|China|2020-01-18	Asia|hCoV-19/Hong Kong/HKU-200723-043/2020|EPI ISL 497810|B.1|Hong Kong|2020-03-18	0.0003509496	Asia
Asia|hCoV-19/Shandong/IVDC-SD-001/2020|EPI ISL 408482|B|China|2020-01-19	Asia|hCoV-19/Hong Kong/HKU-200723-043/2020|EPI ISL 497810|B.1|Hong Kong|2020-03-18	0.0005374596	Asia
Asia|hCoV-19/Hangzhou/HZCDC0001/2020|EPI ISL 407313|B|China|2020-01-19	Asia|hCoV-19/Hong Kong/HKU-200723-043/2020|EPI ISL 497810|B.1|Hong Kong|2020-03-18	0.0003022291	Asia
Asia|hCoV-19/Jiangsu/IVDC-JS-001/2020|EPI ISL 408488|B|China|2020-01-19	Asia|hCoV-19/Hong Kong/HKU-200723-043/2020|EPI ISL 497810|B.1|Hong Kong|2020-03-18	0.0003359678	Asia
Asia|hCoV-19/Hangzhou/HZ-1/2020|EPI ISL 406970|B|China|2020-01-20	Asia|hCoV-19/Hong Kong/HKU-200723-043/2020|EPI ISL 497810|B.1|Hong Kong|2020-03-18	0.0003022291	Asia
Asia|hCoV-19/Hangzhou/HZCDC0013/2020|EPI ISL 421235|B|China|2020-01-20	Asia|hCoV-19/Hong Kong/HKU-200723-043/2020|EPI ISL 497810|B.1|Hong Kong|2020-03-18	0.0003694341	Asia
Asia|hCoV-19/Guangdong/20SF123/2020|EPI ISL 428449|A|China|2020-01-20	Asia|hCoV-19/Hong Kong/HKU-200723-043/2020|EPI ISL 497810|B.1|Hong Kong|2020-03-18	0.0004044366	Asia
Asia|hCoV-19/Hong Kong/VB20017970-2/2020|EPI ISL 417064|B|Hong Kong|2020-01-21	Asia|hCoV-19/Hong Kong/HKU-200723-043/2020|EPI ISL 497810|B.1|Hong Kong|2020-03-18	0.0003358169	Asia
Asia|hCoV-19/Chongqing/YC01/2020|EPI ISL 408478|A|China|2020-01-21	Asia|hCoV-19/Hong Kong/HKU-200723-043/2020|EPI ISL 497810|B.1|Hong Kong|2020-03-18	0.0004701820	Asia
Asia|hCoV-19/Fujian/8/2020|EPI ISL 411060|A|China|2020-01-21	Asia|hCoV-19/Hong Kong/HKU-200723-043/2020|EPI ISL 497810|B.1|Hong Kong|2020-03-18	0.0004029967	Asia
Asia|hCoV-19/Hangzhou/HZCDC0091L/2020|EPI ISL 421227|B|China|2020-01-21	Asia|hCoV-19/Hong Kong/HKU-200723-043/2020|EPI ISL 497810|B.1|Hong Kong|2020-03-18	0.0003022291	Asia
Asia|hCoV-19/Nanchang/JX14/2020|EPI ISL 421243|B|China|2020-01-21	Asia|hCoV-19/Hong Kong/HKU-200723-043/2020|EPI ISL 497810|B.1|Hong Kong|2020-03-18	0.0004366218	Asia
Asia|hCoV-19/Hangzhou/HZ48/2020|EPI ISL 418441|B|China|2020-01-21	Asia|hCoV-19/Hong Kong/HKU-200723-043/2020|EPI ISL 497810|B.1|Hong Kong|2020-03-18	0.0003022392	Asia
Asia|hCoV-19/Shanghai/SH0093/2020|EPI ISL 416389|B|China|2020-01-21	Asia|hCoV-19/Hong Kong/HKU-200723-043/2020|EPI ISL 497810|B.1|Hong Kong|2020-03-18	0.0003694527	Asia
Asia|hCoV-19/Wuhan/WHUH003/2020|EPI ISL 449478|B|China|2020-01-22	Asia|hCoV-19/Hong Kong/HKU-200723-043/2020|EPI ISL 497810|B.1|Hong Kong|2020-03-18	0.0005373976	Asia
Asia|hCoV-19/Wuhan/WHUH004/2020|EPI ISL 449479|B|China|2020-01-22	Asia|hCoV-19/Hong Kong/HKU-200723-043/2020|EPI ISL 497810|B.1|Hong Kong|2020-03-18	0.0005038000	Asia
Asia|hCoV-19/Hong Kong/XM-PII-S4/2020|EPI ISL 417443|A|Hong Kong|2020-01-22	Asia|hCoV-19/Hong Kong/HKU-200723-043/2020|EPI ISL 497810|B.1|Hong Kong|2020-03-18	0.0006052349	Asia
Asia|hCoV-19/Hangzhou/ZJU-05/2020|EPI ISL 415711|B|China|2020-01-22	Asia|hCoV-19/Hong Kong/HKU-200723-043/2020|EPI ISL 497810|B.1|Hong Kong|2020-03-18	0.0003022291	Asia
Asia|hCoV-19/Wuhan/WHUH005/2020|EPI ISL 449480|B|China|2020-01-22	Asia|hCoV-19/Hong Kong/HKU-200723-043/2020|EPI ISL 497810|B.1|Hong Kong|2020-03-18	0.0004702037	Asia
Asia|hCoV-19/Foshan/20SF207/2020|EPI ISL 406534|B|China|2020-01-22	Asia|hCoV-19/Hong Kong/HKU-200723-043/2020|EPI ISL 497810|B.1|Hong Kong|2020-03-18	0.0003694061	Asia
Asia|hCoV-19/Zhejiang/CN5/2020|EPI ISL 455685|A|China|2020-01-22	Asia|hCoV-19/Hong Kong/HKU-200723-043/2020|EPI ISL 497810|B.1|Hong Kong|2020-03-18	0.0004366089	Asia
Asia|hCoV-19/Hong Kong/HKU-902a/2020|EPI ISL 434563|B|Hong Kong|2020-01-23	Asia|hCoV-19/Hong Kong/HKU-200723-043/2020|EPI ISL 497810|B.1|Hong Kong|2020-03-18	0.0003358169	Asia
Asia|hCoV-19/Japan/OS-20-07-1/2020|EPI ISL 410532|B|Japan|2020-01-23	Asia|hCoV-19/Hong Kong/HKU-200723-043/2020|EPI ISL 497810|B.1|Hong Kong|2020-03-18	0.0003022291	Asia
Asia|hCoV-19/Sichuan/SC-WCH4-288/2020|EPI ISL 451390|B|China|2020-01-23	Asia|hCoV-19/Hong Kong/HKU-200723-043/2020|EPI ISL 497810|B.1|Hong Kong|2020-03-18	0.0004030086	Asia
Asia|hCoV-19/Guangdong/20SF201/2020|EPI ISL 406538|B|China|2020-01-23	Asia|hCoV-19/Hong Kong/HKU-200723-043/2020|EPI ISL 497810|B.1|Hong Kong|2020-03-18	0.0003022291	Asia
Asia|hCoV-19/Thailand/SI200383-NT/2020|EPI ISL 437622|B|Thailand|2020-01-23	Asia|hCoV-19/Hong Kong/HKU-200723-043/2020|EPI ISL 497810|B.1|Hong Kong|2020-03-18	0.0003694232	Asia
Asia|hCoV-19/Shanghai/CH-03/2020|EPI ISL 468726|A|China|2020-01-23	Asia|hCoV-19/Hong Kong/HKU-200723-043/2020|EPI ISL 497810|B.1|Hong Kong|2020-03-18	0.0004701820	Asia
Asia|hCoV-19/Jiangsu/JS01/2020|EPI ISL 411950|B|China|2020-01-23	Asia|hCoV-19/Hong Kong/HKU-200723-043/2020|EPI ISL 497810|B.1|Hong Kong|2020-03-18	0.0004029967	Asia
Asia|hCoV-19/Lishui/LS003/2020|EPI ISL 495459|B|China|2020-01-24	Asia|hCoV-19/Hong Kong/HKU-200723-043/2020|EPI ISL 497810|B.1|Hong Kong|2020-03-18	0.0004366290	Asia
Asia|hCoV-19/Sichuan/SC-PHCC2-040/2020|EPI ISL 451360|A|China|2020-01-24	Asia|hCoV-19/Hong Kong/HKU-200723-043/2020|EPI ISL 497810|B.1|Hong Kong|2020-03-18	0.0004365887	Asia
Asia|hCoV-19/Guangdong/20SF616/2020|EPI ISL 428465|B|China|2020-01-24	Asia|hCoV-19/Hong Kong/HKU-200723-043/2020|EPI ISL 497810|B.1|Hong Kong|2020-03-18	0.0003694403	Asia
Asia|hCoV-19/Sichuan/SC-PHCC1-022/2020|EPI ISL 451345|B.1|China|2020-01-24	Asia|hCoV-19/Hong Kong/HKU-200723-043/2020|EPI ISL 497810|B.1|Hong Kong|2020-03-18	0.0002014678	Asia
Asia|hCoV-19/Malaysia/MKAK-CL-2020-5045/2020|EPI ISL 416829|B|Malaysia|2020-01-24	Asia|hCoV-19/Hong Kong/HKU-200723-043/2020|EPI ISL 497810|B.1|Hong Kong|2020-03-18	0.0004030154	Asia
Asia|hCoV-19/Hong Kong/HKU-902b/2020|EPI ISL 434564|B|Hong Kong|2020-01-24	Asia|hCoV-19/Hong Kong/HKU-200723-043/2020|EPI ISL 497810|B.1|Hong Kong|2020-03-18	0.0003358169	Asia
Asia|hCoV-19/Shanghai/SH0002/2020|EPI ISL 416316|A|China|2020-01-25	Asia|hCoV-19/Hong Kong/HKU-200723-043/2020|EPI ISL 497810|B.1|Hong Kong|2020-03-18	0.0004366145	Asia
Asia|hCoV-19/Lishui/LS111/2020|EPI ISL 429852|B|China|2020-01-25	Asia|hCoV-19/Hong Kong/HKU-200723-043/2020|EPI ISL 497810|B.1|Hong Kong|2020-03-18	0.0004366290	Asia
Asia|hCoV-19/Hangzhou/ZJU-01/2020|EPI ISL 415709|B|China|2020-01-25	Asia|hCoV-19/Hong Kong/HKU-200723-043/2020|EPI ISL 497810|B.1|Hong Kong|2020-03-18	0.0004030459	Asia
Asia|hCoV-19/Japan/NA-20-05-1/2020|EPI ISL 410531|B|Japan|2020-01-25	Asia|hCoV-19/Hong Kong/HKU-200723-043/2020|EPI ISL 497810|B.1|Hong Kong|2020-03-18	0.0003022291	Asia
Asia|hCoV-19/Wuhan/0125-A168/2020|EPI ISL 493159|B|China|2020-01-25	Asia|hCoV-19/Hong Kong/HKU-200723-043/2020|EPI ISL 497810|B.1|Hong Kong|2020-03-18	0.0004030272	Asia
Asia|hCoV-19/Wuhan/YB012506/2020|EPI ISL 450504|B|China|2020-01-25	Asia|hCoV-19/Hong Kong/HKU-200723-043/2020|EPI ISL 497810|B.1|Hong Kong|2020-03-18	0.0003358169	Asia
Asia|hCoV-19/Wuhan/0125-A164/2020|EPI ISL 493157|B|China|2020-01-25	Asia|hCoV-19/Hong Kong/HKU-200723-043/2020|EPI ISL 497810|B.1|Hong Kong|2020-03-18	0.0003022291	Asia
Asia|hCoV-19/Guangdong/20SF629/2020|EPI ISL 428466|B|China|2020-01-26	Asia|hCoV-19/Hong Kong/HKU-200723-043/2020|EPI ISL 497810|B.1|Hong Kong|2020-03-18	0.0004030273	Asia
Asia|hCoV-19/Wuhan/0126-C10/2020|EPI ISL 493169|A|China|2020-01-26	Asia|hCoV-19/Hong Kong/HKU-200723-043/2020|EPI ISL 497810|B.1|Hong Kong|2020-03-18	0.0004702037	Asia
Asia|hCoV-19/Hangzhou/ZJU-02/2020|EPI ISL 416042|A|China|2020-01-26	Asia|hCoV-19/Hong Kong/HKU-200723-043/2020|EPI ISL 497810|B.1|Hong Kong|2020-03-18	0.0003694061	Asia
Asia|hCoV-19/Wuhan/0126-C98/2020|EPI ISL 493181|A|China|2020-01-26	Asia|hCoV-19/Hong Kong/HKU-200723-043/2020|EPI ISL 497810|B.1|Hong Kong|2020-03-18	0.0004029967	Asia
Asia|hCoV-19/Beijing/105/2020|EPI ISL 413518|A|China|2020-01-26	Asia|hCoV-19/Hong Kong/HKU-200723-043/2020|EPI ISL 497810|B.1|Hong Kong|2020-03-18	0.0004366088	Asia
Asia|hCoV-19/Wuhan/YB012611/2020|EPI ISL 450501|B|China|2020-01-26	Asia|hCoV-19/Hong Kong/HKU-200723-043/2020|EPI ISL 497810|B.1|Hong Kong|2020-03-18	0.0004365887	Asia
Asia|hCoV-19/Thailand/SI200478-NST/2020|EPI ISL 437619|B|Thailand|2020-01-26	Asia|hCoV-19/Hong Kong/HKU-200723-043/2020|EPI ISL 497810|B.1|Hong Kong|2020-03-18	0.0003694232	Asia
Asia|hCoV-19/Sichuan/SC-NJ-090/2020|EPI ISL 451339|B|China|2020-01-27	Asia|hCoV-19/Hong Kong/HKU-200723-043/2020|EPI ISL 497810|B.1|Hong Kong|2020-03-18	0.0003025644	Asia
Asia|hCoV-19/Sichuan/SC-MY-053/2020|EPI ISL 451319|B|China|2020-01-27	Asia|hCoV-19/Hong Kong/HKU-200723-043/2020|EPI ISL 497810|B.1|Hong Kong|2020-03-18	0.0004029967	Asia
Asia|hCoV-19/Hong Kong/HKU-903b/2020|EPI ISL 434566|B.4|Hong Kong|2020-01-27	Asia|hCoV-19/Hong Kong/HKU-200723-043/2020|EPI ISL 497810|B.1|Hong Kong|2020-03-18	0.0004366420	Asia
Asia|hCoV-19/Singapore/7/2020|EPI ISL 410713|B|Singapore|2020-01-27	Asia|hCoV-19/Hong Kong/HKU-200723-043/2020|EPI ISL 497810|B.1|Hong Kong|2020-03-18	0.0003694232	Asia
Asia|hCoV-19/Hong Kong/HKU-908a/2020|EPI ISL 434569|B|Hong Kong|2020-01-27	Asia|hCoV-19/Hong Kong/HKU-200723-043/2020|EPI ISL 497810|B.1|Hong Kong|2020-03-18	0.0003694232	Asia
Asia|hCoV-19/Sichuan/SC-PHCC2-039/2020|EPI ISL 451359|B|China|2020-01-27	Asia|hCoV-19/Hong Kong/HKU-200723-043/2020|EPI ISL 497810|B.1|Hong Kong|2020-03-18	0.0003358268	Asia
Asia|hCoV-19/Nanchang/JX149/2020|EPI ISL 421247|A|China|2020-01-27	Asia|hCoV-19/Hong Kong/HKU-200723-043/2020|EPI ISL 497810|B.1|Hong Kong|2020-03-18	0.0003694061	Asia
Asia|hCoV-19/Guangdong/20SF812/2020|EPI ISL 428475|B|China|2020-01-28	Asia|hCoV-19/Hong Kong/HKU-200723-043/2020|EPI ISL 497810|B.1|Hong Kong|2020-03-18	0.0004366218	Asia
Asia|hCoV-19/Beijing/Wuhan IME-BJ04/2020|EPI ISL 424358|A|China|2020-01-28	Asia|hCoV-19/Hong Kong/HKU-200723-043/2020|EPI ISL 497810|B.1|Hong Kong|2020-03-18	0.0004702176	Asia
Asia|hCoV-19/Shanghai/SH0007/2020|EPI ISL 416320|B|China|2020-01-28	Asia|hCoV-19/Hong Kong/HKU-200723-043/2020|EPI ISL 497810|B.1|Hong Kong|2020-03-18	0.0004030086	Asia
Asia|hCoV-19/Guangdong/20SF813/2020|EPI ISL 428476|A|China|2020-01-28	Asia|hCoV-19/Hong Kong/HKU-200723-043/2020|EPI ISL 497810|B.1|Hong Kong|2020-03-18	0.0003694061	Asia
Asia|hCoV-19/Shanghai/SH0008/2020|EPI ISL 416321|B|China|2020-01-28	Asia|hCoV-19/Hong Kong/HKU-200723-043/2020|EPI ISL 497810|B.1|Hong Kong|2020-03-18	0.0004365887	Asia
Asia|hCoV-19/Beijing/233/2020|EPI ISL 413520|A|China|2020-01-28	Asia|hCoV-19/Hong Kong/HKU-200723-043/2020|EPI ISL 497810|B.1|Hong Kong|2020-03-18	0.0004702255	Asia
Asia|hCoV-19/Beijing/231/2020|EPI ISL 413519|A|China|2020-01-28	Asia|hCoV-19/Hong Kong/HKU-200723-043/2020|EPI ISL 497810|B.1|Hong Kong|2020-03-18	0.0004366088	Asia
Asia|hCoV-19/Shanghai/SH0009/2020|EPI ISL 416322|B|China|2020-01-29	Asia|hCoV-19/Hong Kong/HKU-200723-043/2020|EPI ISL 497810|B.1|Hong Kong|2020-03-18	0.0004029967	Asia
Asia|hCoV-19/Shanghai/SH0010/2020|EPI ISL 416323|A|China|2020-01-29	Asia|hCoV-19/Hong Kong/HKU-200723-043/2020|EPI ISL 497810|B.1|Hong Kong|2020-03-18	0.0004365887	Asia
Asia|hCoV-19/Sichuan/SC-NC-077/2020|EPI ISL 451336|B|China|2020-01-29	Asia|hCoV-19/Hong Kong/HKU-200723-043/2020|EPI ISL 497810|B.1|Hong Kong|2020-03-18	0.0003361995	Asia
Asia|hCoV-19/Nanchang/JX174/2020|EPI ISL 421238|A|China|2020-01-29	Asia|hCoV-19/Hong Kong/HKU-200723-043/2020|EPI ISL 497810|B.1|Hong Kong|2020-03-18	0.0004366016	Asia
Asia|hCoV-19/Hong Kong/HKU-200723-030/2020|EPI ISL 497797|B|Hong Kong|2020-01-29	Asia|hCoV-19/Hong Kong/HKU-200723-043/2020|EPI ISL 497810|B.1|Hong Kong|2020-03-18	0.0003358169	Asia
Asia|hCoV-19/Hunan/HN-CIDC-P10/2020|EPI ISL 539338|B|China|2020-01-29	Asia|hCoV-19/Hong Kong/HKU-200723-043/2020|EPI ISL 497810|B.1|Hong Kong|2020-03-18	0.0003358324	Asia
Asia|hCoV-19/Japan/TY-WK-012/2020|EPI ISL 408665|A|Japan|2020-01-29	Asia|hCoV-19/Hong Kong/HKU-200723-043/2020|EPI ISL 497810|B.1|Hong Kong|2020-03-18	0.0004701820	Asia
Asia|hCoV-19/Shandong/LY008-2/2020|EPI ISL 414941|B|China|2020-01-30	Asia|hCoV-19/Hong Kong/HKU-200723-043/2020|EPI ISL 497810|B.1|Hong Kong|2020-03-18	0.0004029967	Asia
Asia|hCoV-19/Sichuan/SC-NC-078/2020|EPI ISL 451337|B|China|2020-01-30	Asia|hCoV-19/Hong Kong/HKU-200723-043/2020|EPI ISL 497810|B.1|Hong Kong|2020-03-18	0.0004366291	Asia
Asia|hCoV-19/Nanchang/JX177/2020|EPI ISL 421241|A|China|2020-01-30	Asia|hCoV-19/Hong Kong/HKU-200723-043/2020|EPI ISL 497810|B.1|Hong Kong|2020-03-18	0.0004701820	Asia
Asia|hCoV-19/South Korea/KCDC2002/2020|EPI ISL 425118|A|South Korea|2020-01-30	Asia|hCoV-19/Hong Kong/HKU-200723-043/2020|EPI ISL 497810|B.1|Hong Kong|2020-03-18	0.0005038149	Asia
Asia|hCoV-19/Shanghai/SH0022/2020|EPI ISL 416331|B.4|China|2020-01-30	Asia|hCoV-19/Hong Kong/HKU-200723-043/2020|EPI ISL 497810|B.1|Hong Kong|2020-03-18	0.0005038531	Asia
Asia|hCoV-19/Hong Kong/HKU-911a/2020|EPI ISL 450409|B|Hong Kong|2020-01-30	Asia|hCoV-19/Hong Kong/HKU-200723-043/2020|EPI ISL 497810|B.1|Hong Kong|2020-03-18	0.0003358169	Asia
Asia|hCoV-19/Hong Kong/HKU-904a/2020|EPI ISL 450412|B|Hong Kong|2020-01-30	Asia|hCoV-19/Hong Kong/HKU-200723-043/2020|EPI ISL 497810|B.1|Hong Kong|2020-03-18	0.0004365887	Asia
Asia|hCoV-19/Taiwan/8/2020|EPI ISL 428488|B|Taiwan|2020-01-31	Asia|hCoV-19/Hong Kong/HKU-200723-043/2020|EPI ISL 497810|B.1|Hong Kong|2020-03-18	0.0003694232	Asia
Asia|hCoV-19/South Korea/KCDC2062/2020|EPI ISL 497963|A|South Korea|2020-01-31	Asia|hCoV-19/Hong Kong/HKU-200723-043/2020|EPI ISL 497810|B.1|Hong Kong|2020-03-18	0.0004702037	Asia
Asia|hCoV-19/Shanghai/SH0094/2020|EPI ISL 416390|B|China|2020-01-31	Asia|hCoV-19/Hong Kong/HKU-200723-043/2020|EPI ISL 497810|B.1|Hong Kong|2020-03-18	0.0004366622	Asia
Asia|hCoV-19/Guangdong/2020XN4448-P0002/2020|EPI ISL 413857|B|China|2020-01-31	Asia|hCoV-19/Hong Kong/HKU-200723-043/2020|EPI ISL 497810|B.1|Hong Kong|2020-03-18	0.0004702455	Asia
Asia|hCoV-19/Sichuan/SC-WCH-082/2020|EPI ISL 451374|B|China|2020-01-31	Asia|hCoV-19/Hong Kong/HKU-200723-043/2020|EPI ISL 497810|B.1|Hong Kong|2020-03-18	0.0003358268	Asia
Asia|hCoV-19/Hong Kong/HKU-913a/2020|EPI ISL 450410|B|Hong Kong|2020-01-31	Asia|hCoV-19/Hong Kong/HKU-200723-043/2020|EPI ISL 497810|B.1|Hong Kong|2020-03-18	0.0004030206	Asia
Asia|hCoV-19/Sichuan/SC-MY-059/2020|EPI ISL 451325|B|China|2020-01-31	Asia|hCoV-19/Hong Kong/HKU-200723-043/2020|EPI ISL 497810|B.1|Hong Kong|2020-03-18	0.0004365887	Asia
Asia|hCoV-19/Thailand/SI200893-NT/2020|EPI ISL 437624|B|Thailand|2020-02-01	Asia|hCoV-19/Hong Kong/HKU-200723-043/2020|EPI ISL 497810|B.1|Hong Kong|2020-03-18	0.0003694232	Asia
Asia|hCoV-19/Guangdong/GD2020080-P0010/2020|EPI ISL 413861|B|China|2020-02-01	Asia|hCoV-19/Hong Kong/HKU-200723-043/2020|EPI ISL 497810|B.1|Hong Kong|2020-03-18	0.0003694171	Asia
Asia|hCoV-19/Beijing/DT-WH01/2020|EPI ISL 452360|B|China|2020-02-01	Asia|hCoV-19/Hong Kong/HKU-200723-043/2020|EPI ISL 497810|B.1|Hong Kong|2020-03-18	0.0003022291	Asia
Asia|hCoV-19/Guangdong/GD2020087-P0008/2020|EPI ISL 413863|B|China|2020-02-01	Asia|hCoV-19/Hong Kong/HKU-200723-043/2020|EPI ISL 497810|B.1|Hong Kong|2020-03-18	0.0003694403	Asia
Asia|hCoV-19/Yingtan/JX2480/2020|EPI ISL 455466|B|China|2020-02-01	Asia|hCoV-19/Hong Kong/HKU-200723-043/2020|EPI ISL 497810|B.1|Hong Kong|2020-03-18	0.0003694061	Asia
Asia|hCoV-19/Shangrao/JX1215/2020|EPI ISL 421257|B|China|2020-02-02	Asia|hCoV-19/Hong Kong/HKU-200723-043/2020|EPI ISL 497810|B.1|Hong Kong|2020-03-18	0.0003358169	Asia
Asia|hCoV-19/Shanghai/SH0012/2020|EPI ISL 416325|B|China|2020-02-02	Asia|hCoV-19/Hong Kong/HKU-200723-043/2020|EPI ISL 497810|B.1|Hong Kong|2020-03-18	0.0003694341	Asia
Asia|hCoV-19/Shanghai/SH0021/2020|EPI ISL 416330|A|China|2020-02-02	Asia|hCoV-19/Hong Kong/HKU-200723-043/2020|EPI ISL 497810|B.1|Hong Kong|2020-03-18	0.0004366089	Asia
Asia|hCoV-19/Shanghai/SH0114/2020|EPI ISL 416401|B|China|2020-02-02	Asia|hCoV-19/Hong Kong/HKU-200723-043/2020|EPI ISL 497810|B.1|Hong Kong|2020-03-18	0.0004030086	Asia
Asia|hCoV-19/Sichuan/SC-NC-068/2020|EPI ISL 451328|B|China|2020-02-02	Asia|hCoV-19/Hong Kong/HKU-200723-043/2020|EPI ISL 497810|B.1|Hong Kong|2020-03-18	0.0004030086	Asia
Asia|hCoV-19/Shangrao/JX1176/2020|EPI ISL 421251|B|China|2020-02-03	Asia|hCoV-19/Hong Kong/HKU-200723-043/2020|EPI ISL 497810|B.1|Hong Kong|2020-03-18	0.0005038233	Asia
Asia|hCoV-19/Jiujiang/JX490/2020|EPI ISL 455463|B|China|2020-02-03	Asia|hCoV-19/Hong Kong/HKU-200723-043/2020|EPI ISL 497810|B.1|Hong Kong|2020-03-18	0.0003358169	Asia
Asia|hCoV-19/Shangrao/JX1177/2020|EPI ISL 421250|B|China|2020-02-03	Asia|hCoV-19/Hong Kong/HKU-200723-043/2020|EPI ISL 497810|B.1|Hong Kong|2020-03-18	0.0004701959	Asia
Asia|hCoV-19/Shanghai/SH0030/2020|EPI ISL 416339|B|China|2020-02-03	Asia|hCoV-19/Hong Kong/HKU-200723-043/2020|EPI ISL 497810|B.1|Hong Kong|2020-03-18	0.0004702255	Asia
Asia|hCoV-19/Sichuan/SC-WCH3-259/2020|EPI ISL 451385|B|China|2020-02-03	Asia|hCoV-19/Hong Kong/HKU-200723-043/2020|EPI ISL 497810|B.1|Hong Kong|2020-03-18	0.0003022291	Asia
Asia|hCoV-19/Malaysia/MKAK-CL-2020-6430/2020|EPI ISL 416886|A|Malaysia|2020-02-04	Asia|hCoV-19/Hong Kong/HKU-200723-043/2020|EPI ISL 497810|B.1|Hong Kong|2020-03-18	0.0004365887	Asia
Asia|hCoV-19/Taiwan/CGMH-CGU-02/2020|EPI ISL 417518|A|Taiwan|2020-02-04	Asia|hCoV-19/Hong Kong/HKU-200723-043/2020|EPI ISL 497810|B.1|Hong Kong|2020-03-18	0.0004422765	Asia
Asia|hCoV-19/Sichuan/SC-YB-086/2020|EPI ISL 451399|B|China|2020-02-04	Asia|hCoV-19/Hong Kong/HKU-200723-043/2020|EPI ISL 497810|B.1|Hong Kong|2020-03-18	0.0003694681	Asia
Asia|hCoV-19/Singapore/9/2020|EPI ISL 410715|B|Singapore|2020-02-04	Asia|hCoV-19/Hong Kong/HKU-200723-043/2020|EPI ISL 497810|B.1|Hong Kong|2020-03-18	0.0003694232	Asia
Asia|hCoV-19/Thailand/Samut prakarn 840/2020|EPI ISL 447919|B|Thailand|2020-02-04	Asia|hCoV-19/Hong Kong/HKU-200723-043/2020|EPI ISL 497810|B.1|Hong Kong|2020-03-18	0.0004030035	Asia
Asia|hCoV-19/Guangzhou/GZMU0019/2020|EPI ISL 429080|B.1|China|2020-02-05	Asia|hCoV-19/Hong Kong/HKU-200723-043/2020|EPI ISL 497810|B.1|Hong Kong|2020-03-18	0.0002014678	Asia
Asia|hCoV-19/Shangrao/JX1948/2020|EPI ISL 421240|A|China|2020-02-05	Asia|hCoV-19/Hong Kong/HKU-200723-043/2020|EPI ISL 497810|B.1|Hong Kong|2020-03-18	0.0003694061	Asia
Asia|hCoV-19/Shanghai/SH0073/2020|EPI ISL 416376|B|China|2020-02-05	Asia|hCoV-19/Hong Kong/HKU-200723-043/2020|EPI ISL 497810|B.1|Hong Kong|2020-03-18	0.0003022291	Asia
Asia|hCoV-19/Fuzhou/JX2012/2020|EPI ISL 455462|A|China|2020-02-05	Asia|hCoV-19/Hong Kong/HKU-200723-043/2020|EPI ISL 497810|B.1|Hong Kong|2020-03-18	0.0004701820	Asia
Asia|hCoV-19/Sichuan/SC-NJ-091/2020|EPI ISL 451340|B|China|2020-02-06	Asia|hCoV-19/Hong Kong/HKU-200723-043/2020|EPI ISL 497810|B.1|Hong Kong|2020-03-18	0.0005717795	Asia
Asia|hCoV-19/Yichun/JX2391/2020|EPI ISL 455461|B|China|2020-02-06	Asia|hCoV-19/Hong Kong/HKU-200723-043/2020|EPI ISL 497810|B.1|Hong Kong|2020-03-18	0.0006047087	Asia
Asia|hCoV-19/South Korea/KUMC01/2020|EPI ISL 413017|B|South Korea|2020-02-06	Asia|hCoV-19/Hong Kong/HKU-200723-043/2020|EPI ISL 497810|B.1|Hong Kong|2020-03-18	0.0005038465	Asia
Asia|hCoV-19/Taiwan/TSGH-36/2020|EPI ISL 457730|B|Taiwan|2020-02-06	Asia|hCoV-19/Hong Kong/HKU-200723-043/2020|EPI ISL 497810|B.1|Hong Kong|2020-03-18	0.0003694403	Asia
Asia|hCoV-19/Guangzhou/GZMU0003/2020|EPI ISL 429074|B|China|2020-02-07	Asia|hCoV-19/Hong Kong/HKU-200723-043/2020|EPI ISL 497810|B.1|Hong Kong|2020-03-18	0.0003358169	Asia
Asia|hCoV-19/Thailand/SI202205-NT/2020|EPI ISL 437616|A|Thailand|2020-02-07	Asia|hCoV-19/Hong Kong/HKU-200723-043/2020|EPI ISL 497810|B.1|Hong Kong|2020-03-18	0.0004366089	Asia
Asia|hCoV-19/Shanghai/SH0074/2020|EPI ISL 416377|A|China|2020-02-07	Asia|hCoV-19/Hong Kong/HKU-200723-043/2020|EPI ISL 497810|B.1|Hong Kong|2020-03-18	0.0004029967	Asia
Asia|hCoV-19/Taiwan/TSGH-01/2020|EPI ISL 426629|B|Taiwan|2020-02-07	Asia|hCoV-19/Hong Kong/HKU-200723-043/2020|EPI ISL 497810|B.1|Hong Kong|2020-03-18	0.0005375219	Asia
Asia|hCoV-19/Taiwan/TSGH-37/2020|EPI ISL 457733|B|Taiwan|2020-02-08	Asia|hCoV-19/Hong Kong/HKU-200723-043/2020|EPI ISL 497810|B.1|Hong Kong|2020-03-18	0.0004702472	Asia
Asia|hCoV-19/Beijing/DT-BJ02/2020|EPI ISL 452359|B|China|2020-02-08	Asia|hCoV-19/Hong Kong/HKU-200723-043/2020|EPI ISL 497810|B.1|Hong Kong|2020-03-18	0.0004030340	Asia
Asia|hCoV-19/Malaysia/IMR WC413/2020|EPI ISL 455791|B|Malaysia|2020-02-08	Asia|hCoV-19/Hong Kong/HKU-200723-043/2020|EPI ISL 497810|B.1|Hong Kong|2020-03-18	0.0003694061	Asia
Asia|hCoV-19/Guangzhou/GZMU0039/2020|EPI ISL 429090|A|China|2020-02-08	Asia|hCoV-19/Hong Kong/HKU-200723-043/2020|EPI ISL 497810|B.1|Hong Kong|2020-03-18	0.0003694061	Asia
Asia|hCoV-19/Shanghai/SH0119/2020|EPI ISL 416404|B|China|2020-02-09	Asia|hCoV-19/Hong Kong/HKU-200723-043/2020|EPI ISL 497810|B.1|Hong Kong|2020-03-18	0.0003022291	Asia
Asia|hCoV-19/Sichuan/SC-PHCC2-051/2020|EPI ISL 451371|B|China|2020-02-09	Asia|hCoV-19/Hong Kong/HKU-200723-043/2020|EPI ISL 497810|B.1|Hong Kong|2020-03-18	0.0004029967	Asia
Asia|hCoV-19/Sichuan/SC-PHCC1-033/2020|EPI ISL 451354|A|China|2020-02-09	Asia|hCoV-19/Hong Kong/HKU-200723-043/2020|EPI ISL 497810|B.1|Hong Kong|2020-03-18	0.0005710831	Asia
Asia|hCoV-19/Malaysia/IMR WC458/2020|EPI ISL 455792|B|Malaysia|2020-02-09	Asia|hCoV-19/Hong Kong/HKU-200723-043/2020|EPI ISL 497810|B.1|Hong Kong|2020-03-18	0.0003694061	Asia
Asia|hCoV-19/Fuzhou/JX2019/2020|EPI ISL 455465|B|China|2020-02-10	Asia|hCoV-19/Hong Kong/HKU-200723-043/2020|EPI ISL 497810|B.1|Hong Kong|2020-03-18	0.0004030273	Asia
Asia|hCoV-19/Wuhan/HB-WH2-163/2020|EPI ISL 454930|B|China|2020-02-10	Asia|hCoV-19/Hong Kong/HKU-200723-043/2020|EPI ISL 497810|B.1|Hong Kong|2020-03-18	0.0003694061	Asia
Asia|hCoV-19/Beijing/BJ782/2020|EPI ISL 430741|A|China|2020-02-10	Asia|hCoV-19/Hong Kong/HKU-200723-043/2020|EPI ISL 497810|B.1|Hong Kong|2020-03-18	0.0004701820	Asia
Asia|hCoV-19/Japan/Hu DP Kng 19-027/2020|EPI ISL 412969|B|Japan|2020-02-10	Asia|hCoV-19/Hong Kong/HKU-200723-043/2020|EPI ISL 497810|B.1|Hong Kong|2020-03-18	0.0003694232	Asia
Asia|hCoV-19/Vietnam/CM99/2020|EPI ISL 416429|A|Vietnam|2020-02-11	Asia|hCoV-19/Hong Kong/HKU-200723-043/2020|EPI ISL 497810|B.1|Hong Kong|2020-03-18	0.0005374383	Asia
Asia|hCoV-19/Wuhan/HB-WH3-171/2020|EPI ISL 454937|B|China|2020-02-11	Asia|hCoV-19/Hong Kong/HKU-200723-043/2020|EPI ISL 497810|B.1|Hong Kong|2020-03-18	0.0003358169	Asia
Asia|hCoV-19/Hong Kong/HKPU48-0202/2020|EPI ISL 419222|B|Hong Kong|2020-02-11	Asia|hCoV-19/Hong Kong/HKU-200723-043/2020|EPI ISL 497810|B.1|Hong Kong|2020-03-18	0.0004366549	Asia
Asia|hCoV-19/Beijing/DT-BJ01/2020|EPI ISL 452358|B|China|2020-02-11	Asia|hCoV-19/Hong Kong/HKU-200723-043/2020|EPI ISL 497810|B.1|Hong Kong|2020-03-18	0.0003022291	Asia
Asia|hCoV-19/Yichun/JX2424/2020|EPI ISL 455467|B|China|2020-02-12	Asia|hCoV-19/Hong Kong/HKU-200723-043/2020|EPI ISL 497810|B.1|Hong Kong|2020-03-18	0.0004029967	Asia
Asia|hCoV-19/Malaysia/IMR WC627/2020|EPI ISL 430444|B|Malaysia|2020-02-12	Asia|hCoV-19/Hong Kong/HKU-200723-043/2020|EPI ISL 497810|B.1|Hong Kong|2020-03-18	0.0003694061	Asia
Asia|hCoV-19/Sichuan/SC-PHCC2-044/2020|EPI ISL 451364|B|China|2020-02-12	Asia|hCoV-19/Hong Kong/HKU-200723-043/2020|EPI ISL 497810|B.1|Hong Kong|2020-03-18	0.0004371760	Asia
Asia|hCoV-19/Sichuan/SC-PHCC1-034/2020|EPI ISL 451355|B|China|2020-02-12	Asia|hCoV-19/Hong Kong/HKU-200723-043/2020|EPI ISL 497810|B.1|Hong Kong|2020-03-18	0.0003361895	Asia
Asia|hCoV-19/Shanghai/SH0110/2020|EPI ISL 416399|B|China|2020-02-13	Asia|hCoV-19/Hong Kong/HKU-200723-043/2020|EPI ISL 497810|B.1|Hong Kong|2020-03-18	0.0004030153	Asia
Asia|hCoV-19/Saudi Arabia/553/2020|EPI ISL 490002|B.1.246|Saudi Arabia|2020-02-13	Asia|hCoV-19/Hong Kong/HKU-200723-043/2020|EPI ISL 497810|B.1|Hong Kong|2020-03-18	0.0003694062	Asia
Asia|hCoV-19/Singapore/14/2020|EPI ISL 414380|A|Singapore|2020-02-13	Asia|hCoV-19/Hong Kong/HKU-200723-043/2020|EPI ISL 497810|B.1|Hong Kong|2020-03-18	0.0003401814	Asia
Asia|hCoV-19/Japan/PG-0114/2020|EPI ISL 479850|B|Japan|2020-02-13	Asia|hCoV-19/Hong Kong/HKU-200723-043/2020|EPI ISL 497810|B.1|Hong Kong|2020-03-18	0.0003694231	Asia
Asia|hCoV-19/Shanghai/SH0102/2020|EPI ISL 416394|B|China|2020-02-14	Asia|hCoV-19/Hong Kong/HKU-200723-043/2020|EPI ISL 497810|B.1|Hong Kong|2020-03-18	0.0003358324	Asia
Asia|hCoV-19/Japan/Hu DP Kng 19-031/2020|EPI ISL 420889|B|Japan|2020-02-14	Asia|hCoV-19/Hong Kong/HKU-200723-043/2020|EPI ISL 497810|B.1|Hong Kong|2020-03-18	0.0004030340	Asia
Asia|hCoV-19/Singapore/14Clin/2020|EPI ISL 418998|A|Singapore|2020-02-14	Asia|hCoV-19/Hong Kong/HKU-200723-043/2020|EPI ISL 497810|B.1|Hong Kong|2020-03-18	0.0003401814	Asia
Asia|hCoV-19/Wuhan/HB-WHCM2-265/2020|EPI ISL 455000|B|China|2020-02-14	Asia|hCoV-19/Hong Kong/HKU-200723-043/2020|EPI ISL 497810|B.1|Hong Kong|2020-03-18	0.0004034438	Asia
Asia|hCoV-19/Japan/DP0190/2020|EPI ISL 416581|B|Japan|2020-02-15	Asia|hCoV-19/Hong Kong/HKU-200723-043/2020|EPI ISL 497810|B.1|Hong Kong|2020-03-18	0.0004030153	Asia
Asia|hCoV-19/Japan/DP0196/2020|EPI ISL 416583|B|Japan|2020-02-15	Asia|hCoV-19/Hong Kong/HKU-200723-043/2020|EPI ISL 497810|B.1|Hong Kong|2020-03-18	0.0003694232	Asia
Asia|hCoV-19/Japan/DP0027/2020|EPI ISL 416566|B|Japan|2020-02-15	Asia|hCoV-19/Hong Kong/HKU-200723-043/2020|EPI ISL 497810|B.1|Hong Kong|2020-03-18	0.0004030392	Asia
Asia|hCoV-19/Japan/DP0200/2020|EPI ISL 416584|B|Japan|2020-02-15	Asia|hCoV-19/Hong Kong/HKU-200723-043/2020|EPI ISL 497810|B.1|Hong Kong|2020-03-18	0.0004030392	Asia
Asia|hCoV-19/Japan/DP0287/2020|EPI ISL 416589|B|Japan|2020-02-16	Asia|hCoV-19/Hong Kong/HKU-200723-043/2020|EPI ISL 497810|B.1|Hong Kong|2020-03-18	0.0004366622	Asia
Asia|hCoV-19/Japan/DP0357/2020|EPI ISL 416598|B|Japan|2020-02-16	Asia|hCoV-19/Hong Kong/HKU-200723-043/2020|EPI ISL 497810|B.1|Hong Kong|2020-03-18	0.0003694232	Asia
Asia|hCoV-19/Singapore/36nan/2020|EPI ISL 538435|B|Singapore|2020-02-16	Asia|hCoV-19/Hong Kong/HKU-200723-043/2020|EPI ISL 497810|B.1|Hong Kong|2020-03-18	0.0003358324	Asia
Asia|hCoV-19/Japan/DP0290/2020|EPI ISL 416591|B|Japan|2020-02-16	Asia|hCoV-19/Hong Kong/HKU-200723-043/2020|EPI ISL 497810|B.1|Hong Kong|2020-03-18	0.0003694232	Asia
Asia|hCoV-19/Guangzhou/GZMU0092/2020|EPI ISL 457694|B|China|2020-02-17	Asia|hCoV-19/Hong Kong/HKU-200723-043/2020|EPI ISL 497810|B.1|Hong Kong|2020-03-18	0.0004366218	Asia
Asia|hCoV-19/Japan/DP0786/2020|EPI ISL 416628|B|Japan|2020-02-17	Asia|hCoV-19/Hong Kong/HKU-200723-043/2020|EPI ISL 497810|B.1|Hong Kong|2020-03-18	0.0003358324	Asia
Asia|hCoV-19/Wuhan/HB-WH5-231/2020|EPI ISL 454974|B|China|2020-02-17	Asia|hCoV-19/Hong Kong/HKU-200723-043/2020|EPI ISL 497810|B.1|Hong Kong|2020-03-18	0.0004366290	Asia
Asia|hCoV-19/Wuhan/HB-WHCM2-267/2020|EPI ISL 455002|B|China|2020-02-17	Asia|hCoV-19/Hong Kong/HKU-200723-043/2020|EPI ISL 497810|B.1|Hong Kong|2020-03-18	0.0003698160	Asia
Asia|hCoV-19/Saudi Arabia/596/2020|EPI ISL 490006|B.1.247|Saudi Arabia|2020-02-18	Asia|hCoV-19/Hong Kong/HKU-200723-043/2020|EPI ISL 497810|B.1|Hong Kong|2020-03-18	0.0002686302	Asia
Asia|hCoV-19/Singapore/13/2020|EPI ISL 414379|A|Singapore|2020-02-18	Asia|hCoV-19/Hong Kong/HKU-200723-043/2020|EPI ISL 497810|B.1|Hong Kong|2020-03-18	0.0004082345	Asia
Asia|hCoV-19/Saudi Arabia/583/2020|EPI ISL 490005|B.1.246|Saudi Arabia|2020-02-18	Asia|hCoV-19/Hong Kong/HKU-200723-043/2020|EPI ISL 497810|B.1|Hong Kong|2020-03-18	0.0002686302	Asia
Asia|hCoV-19/Singapore/654/2020|EPI ISL 493414|B|Singapore|2020-02-18	Asia|hCoV-19/Hong Kong/HKU-200723-043/2020|EPI ISL 497810|B.1|Hong Kong|2020-03-18	0.0003697508	Asia
Asia|hCoV-19/Singapore/469/2020|EPI ISL 476795|B|Singapore|2020-02-19	Asia|hCoV-19/Hong Kong/HKU-200723-043/2020|EPI ISL 497810|B.1|Hong Kong|2020-03-18	0.0003358169	Asia
Asia|hCoV-19/South Korea/KCDC2018/2020|EPI ISL 427812|A|South Korea|2020-02-19	Asia|hCoV-19/Hong Kong/HKU-200723-043/2020|EPI ISL 497810|B.1|Hong Kong|2020-03-18	0.0004366088	Asia
Asia|hCoV-19/Hong Kong/HKPU63-1402/2020|EPI ISL 419231|B|Hong Kong|2020-02-19	Asia|hCoV-19/Hong Kong/HKU-200723-043/2020|EPI ISL 497810|B.1|Hong Kong|2020-03-18	0.0003694403	Asia
Asia|hCoV-19/Sichuan/SC-LZ-079/2020|EPI ISL 451318|B|China|2020-02-19	Asia|hCoV-19/Hong Kong/HKU-200723-043/2020|EPI ISL 497810|B.1|Hong Kong|2020-03-18	0.0003694061	Asia
Asia|hCoV-19/South Korea/KCDC2035/2020|EPI ISL 497956|B|South Korea|2020-02-20	Asia|hCoV-19/Hong Kong/HKU-200723-043/2020|EPI ISL 497810|B.1|Hong Kong|2020-03-18	0.0004702473	Asia
Asia|hCoV-19/South Korea/KCDC2033/2020|EPI ISL 497954|B|South Korea|2020-02-20	Asia|hCoV-19/Hong Kong/HKU-200723-043/2020|EPI ISL 497810|B.1|Hong Kong|2020-03-18	0.0004366291	Asia
Asia|hCoV-19/Guangzhou/GZMU0099/2020|EPI ISL 457696|A|China|2020-02-20	Asia|hCoV-19/Hong Kong/HKU-200723-043/2020|EPI ISL 497810|B.1|Hong Kong|2020-03-18	0.0003694061	Asia
Asia|hCoV-19/Sichuan/SC-PHCC1-026/2020|EPI ISL 451347|B|China|2020-02-20	Asia|hCoV-19/Hong Kong/HKU-200723-043/2020|EPI ISL 497810|B.1|Hong Kong|2020-03-18	0.0004045355	Asia
Asia|hCoV-19/South Korea/KCDC2074/2020|EPI ISL 497975|B|South Korea|2020-02-21	Asia|hCoV-19/Hong Kong/HKU-200723-043/2020|EPI ISL 497810|B.1|Hong Kong|2020-03-18	0.0004702255	Asia
Asia|hCoV-19/South Korea/KCDC2046/2020|EPI ISL 471452|B|South Korea|2020-02-21	Asia|hCoV-19/Hong Kong/HKU-200723-043/2020|EPI ISL 497810|B.1|Hong Kong|2020-03-18	0.0004702255	Asia
Asia|hCoV-19/Wuhan/HB-WH2-149/2020|EPI ISL 454921|B|China|2020-02-21	Asia|hCoV-19/Hong Kong/HKU-200723-043/2020|EPI ISL 497810|B.1|Hong Kong|2020-03-18	0.0004366218	Asia
Asia|hCoV-19/South Korea/KCDC2051/2020|EPI ISL 481371|A|South Korea|2020-02-21	Asia|hCoV-19/Hong Kong/HKU-200723-043/2020|EPI ISL 497810|B.1|Hong Kong|2020-03-18	0.0005038232	Asia
Asia|hCoV-19/Wuhan/HB-WH5-229/2020|EPI ISL 454973|B|China|2020-02-22	Asia|hCoV-19/Hong Kong/HKU-200723-043/2020|EPI ISL 497810|B.1|Hong Kong|2020-03-18	0.0003358169	Asia
Asia|hCoV-19/Japan/PG-0363/2020|EPI ISL 480033|B|Japan|2020-02-22	Asia|hCoV-19/Hong Kong/HKU-200723-043/2020|EPI ISL 497810|B.1|Hong Kong|2020-03-18	0.0003358324	Asia
Asia|hCoV-19/Wuhan/HB-WH1-134/2020|EPI ISL 454911|B|China|2020-02-22	Asia|hCoV-19/Hong Kong/HKU-200723-043/2020|EPI ISL 497810|B.1|Hong Kong|2020-03-18	0.0003694403	Asia
Asia|hCoV-19/Wuhan/HB-WHCM2-278/2020|EPI ISL 455010|B|China|2020-02-22	Asia|hCoV-19/Hong Kong/HKU-200723-043/2020|EPI ISL 497810|B.1|Hong Kong|2020-03-18	0.0004370933	Asia
Asia|hCoV-19/Wuhan/HB-WHCM2-274/2020|EPI ISL 455008|B|China|2020-02-23	Asia|hCoV-19/Hong Kong/HKU-200723-043/2020|EPI ISL 497810|B.1|Hong Kong|2020-03-18	0.0004707613	Asia
Asia|hCoV-19/Hefei/2/2020|EPI ISL 412026|B|China|2020-02-23	Asia|hCoV-19/Hong Kong/HKU-200723-043/2020|EPI ISL 497810|B.1|Hong Kong|2020-03-18	0.0003022291	Asia
Asia|hCoV-19/South Korea/KCDC2013/2020|EPI ISL 426183|A|South Korea|2020-02-23	Asia|hCoV-19/Hong Kong/HKU-200723-043/2020|EPI ISL 497810|B.1|Hong Kong|2020-03-18	0.0005710398	Asia
Asia|hCoV-19/Oman/RESP-20-797/2020|EPI ISL 457701|B.4|Oman|2020-02-23	Asia|hCoV-19/Hong Kong/HKU-200723-043/2020|EPI ISL 497810|B.1|Hong Kong|2020-03-18	0.0005038615	Asia
Asia|hCoV-19/Wuhan/HB-WH1-138/2020|EPI ISL 454915|B|China|2020-02-24	Asia|hCoV-19/Hong Kong/HKU-200723-043/2020|EPI ISL 497810|B.1|Hong Kong|2020-03-18	0.0003358169	Asia
Asia|hCoV-19/Hong Kong/HKU-200723-017/2020|EPI ISL 497784|B|Hong Kong|2020-02-24	Asia|hCoV-19/Hong Kong/HKU-200723-043/2020|EPI ISL 497810|B.1|Hong Kong|2020-03-18	0.0003694232	Asia
Asia|hCoV-19/Wuhan/HB-WHCM2-276/2020|EPI ISL 455009|B|China|2020-02-24	Asia|hCoV-19/Hong Kong/HKU-200723-043/2020|EPI ISL 497810|B.1|Hong Kong|2020-03-18	0.0004370933	Asia
Asia|hCoV-19/Henan/HN03/2020|EPI ISL 450442|A|China|2020-02-24	Asia|hCoV-19/Hong Kong/HKU-200723-043/2020|EPI ISL 497810|B.1|Hong Kong|2020-03-18	0.0004702176	Asia
Asia|hCoV-19/Taiwan/TSGH-26/2020|EPI ISL 447252|B.4|Taiwan|2020-02-25	Asia|hCoV-19/Hong Kong/HKU-200723-043/2020|EPI ISL 497810|B.1|Hong Kong|2020-03-18	0.0006384135	Asia
Asia|hCoV-19/United Arab Emirates/L6599/2020|EPI ISL 435138|B|United Arab Emirates|2020-02-25	Asia|hCoV-19/Hong Kong/HKU-200723-043/2020|EPI ISL 497810|B.1|Hong Kong|2020-03-18	0.0004365887	Asia
Asia|hCoV-19/Guangzhou/GZMU0016/2020|EPI ISL 414663|A|China|2020-02-25	Asia|hCoV-19/Hong Kong/HKU-200723-043/2020|EPI ISL 497810|B.1|Hong Kong|2020-03-18	0.0003694061	Asia
Asia|hCoV-19/Guangzhou/GZMU0014/2020|EPI ISL 414692|B|China|2020-02-25	Asia|hCoV-19/Hong Kong/HKU-200723-043/2020|EPI ISL 497810|B.1|Hong Kong|2020-03-18	0.0004030273	Asia
Asia|hCoV-19/Wuhan/HB-WHCM2-272/2020|EPI ISL 455007|B|China|2020-02-26	Asia|hCoV-19/Hong Kong/HKU-200723-043/2020|EPI ISL 497810|B.1|Hong Kong|2020-03-18	0.0004707255	Asia
Asia|hCoV-19/Nanchang/JXN3T4/2020|EPI ISL 421246|A|China|2020-02-26	Asia|hCoV-19/Hong Kong/HKU-200723-043/2020|EPI ISL 497810|B.1|Hong Kong|2020-03-18	0.0003694061	Asia
Asia|hCoV-19/Taiwan/CGMH-CGU-03/2020|EPI ISL 415741|B.4|Taiwan|2020-02-26	Asia|hCoV-19/Hong Kong/HKU-200723-043/2020|EPI ISL 497810|B.1|Hong Kong|2020-03-18	0.0004702394	Asia
Asia|hCoV-19/Guangzhou/GZMU0117/2020|EPI ISL 457698|B|China|2020-02-26	Asia|hCoV-19/Hong Kong/HKU-200723-043/2020|EPI ISL 497810|B.1|Hong Kong|2020-03-18	0.0004702176	Asia
Asia|hCoV-19/Saudi Arabia/656/2020|EPI ISL 490010|B.1.247|Saudi Arabia|2020-02-26	Asia|hCoV-19/Hong Kong/HKU-200723-043/2020|EPI ISL 497810|B.1|Hong Kong|2020-03-18	0.0002686426	Asia
Asia|hCoV-19/Taiwan/CGMH-CGU-05/2020|EPI ISL 415743|B.4|Taiwan|2020-02-27	Asia|hCoV-19/Hong Kong/HKU-200723-043/2020|EPI ISL 497810|B.1|Hong Kong|2020-03-18	0.0004702394	Asia
Asia|hCoV-19/Wuhan/HB-WH1-140/2020|EPI ISL 454916|B|China|2020-02-27	Asia|hCoV-19/Hong Kong/HKU-200723-043/2020|EPI ISL 497810|B.1|Hong Kong|2020-03-18	0.0003694061	Asia
Asia|hCoV-19/Saudi Arabia/671/2020|EPI ISL 490011|B.1.246|Saudi Arabia|2020-02-27	Asia|hCoV-19/Hong Kong/HKU-200723-043/2020|EPI ISL 497810|B.1|Hong Kong|2020-03-18	0.0003022062	Asia
Asia|hCoV-19/Lebanon/S5 762/2020|EPI ISL 450512|B.4|Lebanon|2020-02-27	Asia|hCoV-19/Hong Kong/HKU-200723-043/2020|EPI ISL 497810|B.1|Hong Kong|2020-03-18	0.0006046887	Asia
Asia|hCoV-19/South Korea/KUMC03/2020|EPI ISL 413513|A|South Korea|2020-02-27	Asia|hCoV-19/Hong Kong/HKU-200723-043/2020|EPI ISL 497810|B.1|Hong Kong|2020-03-18	0.0004366088	Asia
Asia|hCoV-19/Singapore/12Clin/2020|EPI ISL 418995|A|Singapore|2020-02-28	Asia|hCoV-19/Hong Kong/HKU-200723-043/2020|EPI ISL 497810|B.1|Hong Kong|2020-03-18	0.0003742248	Asia
Asia|hCoV-19/Wuhan/HB-WHCM-113/2020|EPI ISL 454993|B|China|2020-02-28	Asia|hCoV-19/Hong Kong/HKU-200723-043/2020|EPI ISL 497810|B.1|Hong Kong|2020-03-18	0.0003358324	Asia
Asia|hCoV-19/Wuhan/HB-WH2-158/2020|EPI ISL 454926|B|China|2020-02-28	Asia|hCoV-19/Hong Kong/HKU-200723-043/2020|EPI ISL 497810|B.1|Hong Kong|2020-03-18	0.0004030273	Asia
Asia|hCoV-19/Wuhan/HB-WH2-160/2020|EPI ISL 454928|B|China|2020-02-28	Asia|hCoV-19/Hong Kong/HKU-200723-043/2020|EPI ISL 497810|B.1|Hong Kong|2020-03-18	0.0003022291	Asia
Asia|hCoV-19/Wuhan/HB-WH2-155/2020|EPI ISL 454923|B|China|2020-02-28	Asia|hCoV-19/Hong Kong/HKU-200723-043/2020|EPI ISL 497810|B.1|Hong Kong|2020-03-18	0.0004030272	Asia
Asia|hCoV-19/Malaysia/IMR WC1098/2020|EPI ISL 430442|B|Malaysia|2020-02-29	Asia|hCoV-19/Hong Kong/HKU-200723-043/2020|EPI ISL 497810|B.1|Hong Kong|2020-03-18	0.0003023814	Asia
Asia|hCoV-19/Malaysia/IMR WC1097/2020|EPI ISL 430441|B|Malaysia|2020-02-29	Asia|hCoV-19/Hong Kong/HKU-200723-043/2020|EPI ISL 497810|B.1|Hong Kong|2020-03-18	0.0003022291	Asia
Asia|hCoV-19/Taiwan/CGMH-CGU-21/2020|EPI ISL 444274|B.4|Taiwan|2020-02-29	Asia|hCoV-19/Hong Kong/HKU-200723-043/2020|EPI ISL 497810|B.1|Hong Kong|2020-03-18	0.0005710663	Asia
Asia|hCoV-19/Beijing/DT-travelUSA01/2020|EPI ISL 452332|B|China|2020-02-29	Asia|hCoV-19/Hong Kong/HKU-200723-043/2020|EPI ISL 497810|B.1|Hong Kong|2020-03-18	0.0003022291	Asia
Asia|hCoV-19/Malaysia/IMR WC1114/2020|EPI ISL 455793|B|Malaysia|2020-02-29	Asia|hCoV-19/Hong Kong/HKU-200723-043/2020|EPI ISL 497810|B.1|Hong Kong|2020-03-18	0.0004366714	Asia
Asia|hCoV-19/Wuhan/HB-WH5-232/2020|EPI ISL 454975|B|China|2020-03-01	Asia|hCoV-19/Hong Kong/HKU-200723-043/2020|EPI ISL 497810|B.1|Hong Kong|2020-03-18	0.0004366420	Asia
Asia|hCoV-19/Singapore/18/2020|EPI ISL 418999|A|Singapore|2020-03-01	Asia|hCoV-19/Hong Kong/HKU-200723-043/2020|EPI ISL 497810|B.1|Hong Kong|2020-03-18	0.0003742073	Asia
Asia|hCoV-19/Israel/ISR IT0320/2020|EPI ISL 419210|B.1.1|Israel|2020-03-01	Asia|hCoV-19/Hong Kong/HKU-200723-043/2020|EPI ISL 497810|B.1|Hong Kong|2020-03-18	0.0003022520	Asia
Asia|hCoV-19/Japan/PG-0215/2020|EPI ISL 479915|A|Japan|2020-03-01	Asia|hCoV-19/Hong Kong/HKU-200723-043/2020|EPI ISL 497810|B.1|Hong Kong|2020-03-18	0.0004366088	Asia
Asia|hCoV-19/Japan/PG-0058/2020|EPI ISL 479821|A|Japan|2020-03-02	Asia|hCoV-19/Hong Kong/HKU-200723-043/2020|EPI ISL 497810|B.1|Hong Kong|2020-03-18	0.0005038213	Asia
Asia|hCoV-19/Wuhan/HB-WHCM-104/2020|EPI ISL 454989|A|China|2020-03-02	Asia|hCoV-19/Hong Kong/HKU-200723-043/2020|EPI ISL 497810|B.1|Hong Kong|2020-03-18	0.0005037767	Asia
Asia|hCoV-19/Wuhan/HB-WHCM-099/2020|EPI ISL 454986|B|China|2020-03-02	Asia|hCoV-19/Hong Kong/HKU-200723-043/2020|EPI ISL 497810|B.1|Hong Kong|2020-03-18	0.0005380757	Asia
Asia|hCoV-19/Wuhan/HB-WH1-124/2020|EPI ISL 454905|B|China|2020-03-02	Asia|hCoV-19/Hong Kong/HKU-200723-043/2020|EPI ISL 497810|B.1|Hong Kong|2020-03-18	0.0003358169	Asia
Asia|hCoV-19/India/UN-763/2020|EPI ISL 420543|B.1.5|India|2020-03-03	Asia|hCoV-19/Hong Kong/HKU-200723-043/2020|EPI ISL 497810|B.1|Hong Kong|2020-03-18	0.0002350505	Asia
Asia|hCoV-19/India/UN-772/2020|EPI ISL 420547|B.1.5|India|2020-03-03	Asia|hCoV-19/Hong Kong/HKU-200723-043/2020|EPI ISL 497810|B.1|Hong Kong|2020-03-18	0.0002014678	Asia
Asia|hCoV-19/Singapore/24nan/2020|EPI ISL 482672|B|Singapore|2020-03-03	Asia|hCoV-19/Hong Kong/HKU-200723-043/2020|EPI ISL 497810|B.1|Hong Kong|2020-03-18	0.0003358268	Asia
Asia|hCoV-19/Wuhan/HB-WH1-141/2020|EPI ISL 454917|B|China|2020-03-03	Asia|hCoV-19/Hong Kong/HKU-200723-043/2020|EPI ISL 497810|B.1|Hong Kong|2020-03-18	0.0003694232	Asia
Asia|hCoV-19/Malaysia/0956/2020|EPI ISL 501181|B|Malaysia|2020-03-04	Asia|hCoV-19/Hong Kong/HKU-200723-043/2020|EPI ISL 497810|B.1|Hong Kong|2020-03-18	0.0003022291	Asia
Asia|hCoV-19/Beijing/DT-travelIT04/2020|EPI ISL 452351|B|China|2020-03-04	Asia|hCoV-19/Hong Kong/HKU-200723-043/2020|EPI ISL 497810|B.1|Hong Kong|2020-03-18	0.0003022291	Asia
Asia|hCoV-19/Pakistan/Gilgit1/2020|EPI ISL 417444|B|Pakistan|2020-03-04	Asia|hCoV-19/Hong Kong/HKU-200723-043/2020|EPI ISL 497810|B.1|Hong Kong|2020-03-18	0.0004366218	Asia
Asia|hCoV-19/Japan/PG-0087/2020|EPI ISL 479835|A|Japan|2020-03-04	Asia|hCoV-19/Hong Kong/HKU-200723-043/2020|EPI ISL 497810|B.1|Hong Kong|2020-03-18	0.0005038213	Asia
Asia|hCoV-19/Georgia/Tb-273/2020|EPI ISL 416479|B.1.1|Georgia|2020-03-05	Asia|hCoV-19/Hong Kong/HKU-200723-043/2020|EPI ISL 497810|B.1|Hong Kong|2020-03-18	0.0003022520	Asia
Asia|hCoV-19/Malaysia/IMR WC1170/2020|EPI ISL 430440|B|Malaysia|2020-03-05	Asia|hCoV-19/Hong Kong/HKU-200723-043/2020|EPI ISL 497810|B.1|Hong Kong|2020-03-18	0.0003022291	Asia
Asia|hCoV-19/Taiwan/CGMH-CGU-06/2020|EPI ISL 417519|B.4|Taiwan|2020-03-05	Asia|hCoV-19/Hong Kong/HKU-200723-043/2020|EPI ISL 497810|B.1|Hong Kong|2020-03-18	0.0004702394	Asia
Asia|hCoV-19/Hangzhou/HZCDC6111/2020|EPI ISL 482575|B|China|2020-03-05	Asia|hCoV-19/Hong Kong/HKU-200723-043/2020|EPI ISL 497810|B.1|Hong Kong|2020-03-18	0.0002686426	Asia
Asia|hCoV-19/Yunnan/0306-466/2020|EPI ISL 429239|B|China|2020-03-06	Asia|hCoV-19/Hong Kong/HKU-200723-043/2020|EPI ISL 497810|B.1|Hong Kong|2020-03-18	0.0003358663	Asia
Asia|hCoV-19/Vietnam/CM295/2020|EPI ISL 416430|B.1.1|Vietnam|2020-03-06	Asia|hCoV-19/Hong Kong/HKU-200723-043/2020|EPI ISL 497810|B.1|Hong Kong|2020-03-18	0.0002686630	Asia
Asia|hCoV-19/Hangzhou/HZCDC6224/2020|EPI ISL 482576|B|China|2020-03-06	Asia|hCoV-19/Hong Kong/HKU-200723-043/2020|EPI ISL 497810|B.1|Hong Kong|2020-03-18	0.0006046529	Asia
Asia|hCoV-19/Beijing/DT-travelIT02/2020|EPI ISL 452353|B.1|China|2020-03-06	Asia|hCoV-19/Hong Kong/HKU-200723-043/2020|EPI ISL 497810|B.1|Hong Kong|2020-03-18	0.0002350614	Asia
Asia|hCoV-19/Hangzhou/HZCDC6228/2020|EPI ISL 482577|B.1|China|2020-03-07	Asia|hCoV-19/Hong Kong/HKU-200723-043/2020|EPI ISL 497810|B.1|Hong Kong|2020-03-18	0.0002014678	Asia
Asia|hCoV-19/Vietnam/39607/2020|EPI ISL 416428|B.1.1|Vietnam|2020-03-07	Asia|hCoV-19/Hong Kong/HKU-200723-043/2020|EPI ISL 497810|B.1|Hong Kong|2020-03-18	0.0002686630	Asia
Asia|hCoV-19/Beijing/DT-travelES03/2020|EPI ISL 452345|B.1|China|2020-03-07	Asia|hCoV-19/Hong Kong/HKU-200723-043/2020|EPI ISL 497810|B.1|Hong Kong|2020-03-18	0.0002686426	Asia
Asia|hCoV-19/Beijing/DT-travelIT03/2020|EPI ISL 452354|B.1|China|2020-03-07	Asia|hCoV-19/Hong Kong/HKU-200723-043/2020|EPI ISL 497810|B.1|Hong Kong|2020-03-18	0.0002686595	Asia
Asia|hCoV-19/Japan/P1/2020|EPI ISL 419296|B.1.255|Japan|2020-03-08	Asia|hCoV-19/Hong Kong/HKU-200723-043/2020|EPI ISL 497810|B.1|Hong Kong|2020-03-18	0.0001678786	Asia
Asia|hCoV-19/Japan/PG-0056/2020|EPI ISL 479819|A|Japan|2020-03-08	Asia|hCoV-19/Hong Kong/HKU-200723-043/2020|EPI ISL 497810|B.1|Hong Kong|2020-03-18	0.0005038213	Asia
Asia|hCoV-19/Singapore/49/2020|EPI ISL 428828|B.1.5|Singapore|2020-03-08	Asia|hCoV-19/Hong Kong/HKU-200723-043/2020|EPI ISL 497810|B.1|Hong Kong|2020-03-18	0.0001678864	Asia
Asia|hCoV-19/Vietnam/VNHN 0207/2020|EPI ISL 511891|B.1.1|Vietnam|2020-03-08	Asia|hCoV-19/Hong Kong/HKU-200723-043/2020|EPI ISL 497810|B.1|Hong Kong|2020-03-18	0.0002686630	Asia
Asia|hCoV-19/Singapore/394/2020|EPI ISL 469143|B|Singapore|2020-03-09	Asia|hCoV-19/Hong Kong/HKU-200723-043/2020|EPI ISL 497810|B.1|Hong Kong|2020-03-18	0.0003022291	Asia
Asia|hCoV-19/Japan/PG-0221/2020|EPI ISL 479920|A|Japan|2020-03-09	Asia|hCoV-19/Hong Kong/HKU-200723-043/2020|EPI ISL 497810|B.1|Hong Kong|2020-03-18	0.0005038149	Asia
Asia|hCoV-19/Saudi Arabia/KAIMRC01/2020|EPI ISL 507010|B.6|Saudi Arabia|2020-03-09	Asia|hCoV-19/Hong Kong/HKU-200723-043/2020|EPI ISL 497810|B.1|Hong Kong|2020-03-18	0.0005038382	Asia
Asia|hCoV-19/Iran/KHGRC-1.1-IPI-8206/2020|EPI ISL 442523|B.4|Iran|2020-03-09	Asia|hCoV-19/Hong Kong/HKU-200723-043/2020|EPI ISL 497810|B.1|Hong Kong|2020-03-18	0.0004702533	Asia
Asia|hCoV-19/Saudi Arabia/SCDC-3321/2020|EPI ISL 416521|B.1.246|Saudi Arabia|2020-03-10	Asia|hCoV-19/Hong Kong/HKU-200723-043/2020|EPI ISL 497810|B.1|Hong Kong|2020-03-18	0.0002014585	Asia
Asia|hCoV-19/India/UN-1100/2020|EPI ISL 421664|B.4|India|2020-03-10	Asia|hCoV-19/Hong Kong/HKU-200723-043/2020|EPI ISL 497810|B.1|Hong Kong|2020-03-18	0.0006047345	Asia
Asia|hCoV-19/India/UN-1063/2020|EPI ISL 424361|B.4|India|2020-03-10	Asia|hCoV-19/Hong Kong/HKU-200723-043/2020|EPI ISL 497810|B.1|Hong Kong|2020-03-18	0.0005710928	Asia
Asia|hCoV-19/Singapore/31/2020|EPI ISL 420108|B|Singapore|2020-03-10	Asia|hCoV-19/Hong Kong/HKU-200723-043/2020|EPI ISL 497810|B.1|Hong Kong|2020-03-18	0.0003022291	Asia
Asia|hCoV-19/Japan/P4-1/2020|EPI ISL 419301|B.1.1|Japan|2020-03-11	Asia|hCoV-19/Hong Kong/HKU-200723-043/2020|EPI ISL 497810|B.1|Hong Kong|2020-03-18	0.0002686630	Asia
Asia|hCoV-19/Singapore/32/2020|EPI ISL 420109|B|Singapore|2020-03-11	Asia|hCoV-19/Hong Kong/HKU-200723-043/2020|EPI ISL 497810|B.1|Hong Kong|2020-03-18	0.0003022291	Asia
Asia|hCoV-19/Lebanon/S9 764/2020|EPI ISL 450515|B.4|Lebanon|2020-03-11	Asia|hCoV-19/Hong Kong/HKU-200723-043/2020|EPI ISL 497810|B.1|Hong Kong|2020-03-18	0.0005710928	Asia
Asia|hCoV-19/Japan/SMU-0311S2/2020|EPI ISL 416524|B.1.5|Japan|2020-03-11	Asia|hCoV-19/Hong Kong/HKU-200723-043/2020|EPI ISL 497810|B.1|Hong Kong|2020-03-18	0.0002014737	Asia
Asia|hCoV-19/Japan/PG-0437/2020|EPI ISL 480103|A|Japan|2020-03-12	Asia|hCoV-19/Hong Kong/HKU-200723-043/2020|EPI ISL 497810|B.1|Hong Kong|2020-03-18	0.0005374204	Asia
Asia|hCoV-19/Japan/PG-0324/2020|EPI ISL 479999|B.1.5|Japan|2020-03-12	Asia|hCoV-19/Hong Kong/HKU-200723-043/2020|EPI ISL 497810|B.1|Hong Kong|2020-03-18	0.0002686595	Asia
Asia|hCoV-19/Beijing/DT-travelNO01/2020|EPI ISL 452342|B|China|2020-03-12	Asia|hCoV-19/Hong Kong/HKU-200723-043/2020|EPI ISL 497810|B.1|Hong Kong|2020-03-18	0.0003694403	Asia
Asia|hCoV-19/India/UN-1621/2020|EPI ISL 421671|B.4|India|2020-03-12	Asia|hCoV-19/Hong Kong/HKU-200723-043/2020|EPI ISL 497810|B.1|Hong Kong|2020-03-18	0.0005710832	Asia
Asia|hCoV-19/Thailand/Bangkok 2294/2020|EPI ISL 447921|B.6|Thailand|2020-03-13	Asia|hCoV-19/Hong Kong/HKU-200723-043/2020|EPI ISL 497810|B.1|Hong Kong|2020-03-18	0.0005374473	Asia
Asia|hCoV-19/Taiwan/CGMH-CGU-09/2020|EPI ISL 417522|B|Taiwan|2020-03-13	Asia|hCoV-19/Hong Kong/HKU-200723-043/2020|EPI ISL 497810|B.1|Hong Kong|2020-03-18	0.0004366291	Asia
Asia|hCoV-19/Japan/PG-0192/2020|EPI ISL 479897|B.1.160|Japan|2020-03-13	Asia|hCoV-19/Hong Kong/HKU-200723-043/2020|EPI ISL 497810|B.1|Hong Kong|2020-03-18	0.0002350397	Asia
Asia|hCoV-19/Beijing/DT-travelDE01/2020|EPI ISL 452329|B|China|2020-03-13	Asia|hCoV-19/Hong Kong/HKU-200723-043/2020|EPI ISL 497810|B.1|Hong Kong|2020-03-18	0.0003022291	Asia
Asia|hCoV-19/Oman/RESP-20-2282/2020|EPI ISL 457974|B.1.220|Oman|2020-03-14	Asia|hCoV-19/Hong Kong/HKU-200723-043/2020|EPI ISL 497810|B.1|Hong Kong|2020-03-18	0.0001678864	Asia
Asia|hCoV-19/Singapore/758/2020|EPI ISL 507003|B.6|Singapore|2020-03-14	Asia|hCoV-19/Hong Kong/HKU-200723-043/2020|EPI ISL 497810|B.1|Hong Kong|2020-03-18	0.0004702255	Asia
Asia|hCoV-19/Hangzhou/HZCDC6706/2020|EPI ISL 421222|B|China|2020-03-14	Asia|hCoV-19/Hong Kong/HKU-200723-043/2020|EPI ISL 497810|B.1|Hong Kong|2020-03-18	0.0002350575	Asia
Asia|hCoV-19/Wuhan/HB-WH5-237/2020|EPI ISL 454978|B|China|2020-03-14	Asia|hCoV-19/Hong Kong/HKU-200723-043/2020|EPI ISL 497810|B.1|Hong Kong|2020-03-18	0.0003358268	Asia
Asia|hCoV-19/Beijing/DT-travelGR01/2020|EPI ISL 452347|B.1|China|2020-03-15	Asia|hCoV-19/Hong Kong/HKU-200723-043/2020|EPI ISL 497810|B.1|Hong Kong|2020-03-18	0.0002014678	Asia
Asia|hCoV-19/Israel/CVL-n-5936/2020|EPI ISL 475018|B.1|Israel|2020-03-15	Asia|hCoV-19/Hong Kong/HKU-200723-043/2020|EPI ISL 497810|B.1|Hong Kong|2020-03-18	0.0001343002	Asia
Asia|hCoV-19/Israel/CVL-n-6157/2020|EPI ISL 475022|B.1|Israel|2020-03-15	Asia|hCoV-19/Hong Kong/HKU-200723-043/2020|EPI ISL 497810|B.1|Hong Kong|2020-03-18	0.0002350723	Asia
Asia|hCoV-19/South Korea/KCDC2128/2020|EPI ISL 498029|B.40|South Korea|2020-03-15	Asia|hCoV-19/Hong Kong/HKU-200723-043/2020|EPI ISL 497810|B.1|Hong Kong|2020-03-18	0.0005038615	Asia
Asia|hCoV-19/Pakistan/KHI1/2020|EPI ISL 451958|B|Pakistan|2020-03-16	Asia|hCoV-19/Hong Kong/HKU-200723-043/2020|EPI ISL 497810|B.1|Hong Kong|2020-03-18	0.0004030373	Asia
Asia|hCoV-19/United Arab Emirates/L0879/2020|EPI ISL 435124|B.1.1.296|United Arab Emirates|2020-03-16	Asia|hCoV-19/Hong Kong/HKU-200723-043/2020|EPI ISL 497810|B.1|Hong Kong|2020-03-18	0.0003694683	Asia
Asia|hCoV-19/South Korea/KCDC2129/2020|EPI ISL 498030|B.40|South Korea|2020-03-16	Asia|hCoV-19/Hong Kong/HKU-200723-043/2020|EPI ISL 497810|B.1|Hong Kong|2020-03-18	0.0004702394	Asia
Asia|hCoV-19/Saudi Arabia/KAIMRC12/2020|EPI ISL 507018|B.1.1|Saudi Arabia|2020-03-17	Asia|hCoV-19/Hong Kong/HKU-200723-043/2020|EPI ISL 497810|B.1|Hong Kong|2020-03-18	0.0002686630	Asia
Asia|hCoV-19/Taiwan/TSGH-13/2020|EPI ISL 428230|B.4|Taiwan|2020-03-17	Asia|hCoV-19/Hong Kong/HKU-200723-043/2020|EPI ISL 497810|B.1|Hong Kong|2020-03-18	0.0007392828	Asia
Asia|hCoV-19/Vietnam/VNHN 1072/2020|EPI ISL 455717|B.1|Vietnam|2020-03-17	Asia|hCoV-19/Hong Kong/HKU-200723-043/2020|EPI ISL 497810|B.1|Hong Kong|2020-03-18	0.0001679682	Asia
Asia|hCoV-19/Taiwan/CGMH-CGU-13/2020|EPI ISL 424969|B.1.1|Taiwan|2020-03-17	Asia|hCoV-19/Hong Kong/HKU-200723-043/2020|EPI ISL 497810|B.1|Hong Kong|2020-03-18	0.0003358579	Asia
Asia|hCoV-19/Wuhan/HB-WH4-211/2020|EPI ISL 454960|B|China|2020-03-18	Asia|hCoV-19/Hong Kong/HKU-200723-043/2020|EPI ISL 497810|B.1|Hong Kong|2020-03-18	0.0004030153	Asia
Asia|hCoV-19/Vietnam/VNHN 1167/2020|EPI ISL 455696|B.1|Vietnam|2020-03-18	Asia|hCoV-19/Hong Kong/HKU-200723-043/2020|EPI ISL 497810|B.1|Hong Kong|2020-03-18	0.0002014644	Asia
Asia|hCoV-19/Wuhan/IVDC-HB-04/2020|EPI ISL 402120|B|China|2020-01-01	Asia|hCoV-19/Oman/RESP-20-3080/2020|EPI ISL 457979|B.1.1|Oman|2020-03-18	0.0003022470	Asia
Asia|hCoV-19/Wuhan/IPBCAMS-WH-05/2020|EPI ISL 403928|B|China|2020-01-01	Asia|hCoV-19/Oman/RESP-20-3080/2020|EPI ISL 457979|B.1.1|Oman|2020-03-18	0.0002686709	Asia
Asia|hCoV-19/Wuhan/WH03/2020|EPI ISL 406800|B|China|2020-01-01	Asia|hCoV-19/Oman/RESP-20-3080/2020|EPI ISL 457979|B.1.1|Oman|2020-03-18	0.0002350714	Asia
Asia|hCoV-19/Wuhan/WHU01/2020|EPI ISL 406716|B|China|2020-01-02	Asia|hCoV-19/Oman/RESP-20-3080/2020|EPI ISL 457979|B.1.1|Oman|2020-03-18	0.0002350714	Asia
Asia|hCoV-19/Beijing/Beijing-01/2020|EPI ISL 514752|B|China|2020-01-03	Asia|hCoV-19/Oman/RESP-20-3080/2020|EPI ISL 457979|B.1.1|Oman|2020-03-18	0.0002686585	Asia
Asia|hCoV-19/Thailand/NIH-15/2020|EPI ISL 434692|B|Thailand|2020-01-05	Asia|hCoV-19/Oman/RESP-20-3080/2020|EPI ISL 457979|B.1.1|Oman|2020-03-18	0.0002352610	Asia
Asia|hCoV-19/Wuhan/WH04/2020|EPI ISL 406801|A|China|2020-01-05	Asia|hCoV-19/Oman/RESP-20-3080/2020|EPI ISL 457979|B.1.1|Oman|2020-03-18	0.0003022470	Asia
Asia|hCoV-19/Thailand/61/2020|EPI ISL 403962|B|Thailand|2020-01-08	Asia|hCoV-19/Oman/RESP-20-3080/2020|EPI ISL 457979|B.1.1|Oman|2020-03-18	0.0002350714	Asia
Asia|hCoV-19/Jingzhou/HBCDC-HB-01/2020|EPI ISL 412459|B|China|2020-01-08	Asia|hCoV-19/Oman/RESP-20-3080/2020|EPI ISL 457979|B.1.1|Oman|2020-03-18	0.0004030325	Asia
Asia|hCoV-19/Beijing/WH-09/2020|EPI ISL 411957|B|China|2020-01-08	Asia|hCoV-19/Oman/RESP-20-3080/2020|EPI ISL 457979|B.1.1|Oman|2020-03-18	0.0002686585	Asia
Asia|hCoV-19/Shenzhen/HKU-SZ-002/2020|EPI ISL 406030|A|China|2020-01-10	Asia|hCoV-19/Oman/RESP-20-3080/2020|EPI ISL 457979|B.1.1|Oman|2020-03-18	0.0003358368	Asia
Asia|hCoV-19/Wuhan/OS52/2020|EPI ISL 450500|B|China|2020-01-10	Asia|hCoV-19/Oman/RESP-20-3080/2020|EPI ISL 457979|B.1.1|Oman|2020-03-18	0.0003694389	Asia
Asia|hCoV-19/Shenzhen/HKU-SZ-005/2020|EPI ISL 405839|A|China|2020-01-11	Asia|hCoV-19/Oman/RESP-20-3080/2020|EPI ISL 457979|B.1.1|Oman|2020-03-18	0.0004030206	Asia
Asia|hCoV-19/Jiangxi/IVDC-JX-002/2020|EPI ISL 408486|B|China|2020-01-11	Asia|hCoV-19/Oman/RESP-20-3080/2020|EPI ISL 457979|B.1.1|Oman|2020-03-18	0.0002686664	Asia
Asia|hCoV-19/Shenzhen/SZTH-002/2020|EPI ISL 406593|A|China|2020-01-13	Asia|hCoV-19/Oman/RESP-20-3080/2020|EPI ISL 457979|B.1.1|Oman|2020-03-18	0.0003358368	Asia
Asia|hCoV-19/Thailand/74/2020|EPI ISL 403963|B|Thailand|2020-01-13	Asia|hCoV-19/Oman/RESP-20-3080/2020|EPI ISL 457979|B.1.1|Oman|2020-03-18	0.0002350714	Asia
Asia|hCoV-19/Nepal/61/2020|EPI ISL 410301|B|Nepal|2020-01-13	Asia|hCoV-19/Oman/RESP-20-3080/2020|EPI ISL 457979|B.1.1|Oman|2020-03-18	0.0002687488	Asia
Asia|hCoV-19/Guangdong/20SF012/2020|EPI ISL 403932|A|China|2020-01-14	Asia|hCoV-19/Oman/RESP-20-3080/2020|EPI ISL 457979|B.1.1|Oman|2020-03-18	0.0003358368	Asia
Asia|hCoV-19/Guangdong/20SF013/2020|EPI ISL 403933|A|China|2020-01-15	Asia|hCoV-19/Oman/RESP-20-3080/2020|EPI ISL 457979|B.1.1|Oman|2020-03-18	0.0003358368	Asia
Asia|hCoV-19/Guangdong/20SF014/2020|EPI ISL 403934|B|China|2020-01-15	Asia|hCoV-19/Oman/RESP-20-3080/2020|EPI ISL 457979|B.1.1|Oman|2020-03-18	0.0002686585	Asia
Asia|hCoV-19/Sichuan/IVDC-SC-001/2020|EPI ISL 408484|A|China|2020-01-15	Asia|hCoV-19/Oman/RESP-20-3080/2020|EPI ISL 457979|B.1.1|Oman|2020-03-18	0.0004366549	Asia
Asia|hCoV-19/Thailand/Nonthaburi 68/2020|EPI ISL 447910|B|Thailand|2020-01-15	Asia|hCoV-19/Oman/RESP-20-3080/2020|EPI ISL 457979|B.1.1|Oman|2020-03-18	0.0002350714	Asia
Asia|hCoV-19/Shenzhen/SZTH-003/2020|EPI ISL 406594|B|China|2020-01-16	Asia|hCoV-19/Oman/RESP-20-3080/2020|EPI ISL 457979|B.1.1|Oman|2020-03-18	0.0003022470	Asia
Asia|hCoV-19/Zhejiang/WZ-01/2020|EPI ISL 404227|B|China|2020-01-16	Asia|hCoV-19/Oman/RESP-20-3080/2020|EPI ISL 457979|B.1.1|Oman|2020-03-18	0.0002686585	Asia
Asia|hCoV-19/Shenzhen/SZTH-004/2020|EPI ISL 406595|B|China|2020-01-16	Asia|hCoV-19/Oman/RESP-20-3080/2020|EPI ISL 457979|B.1.1|Oman|2020-03-18	0.0005375020	Asia
Asia|hCoV-19/Thailand/NIH-59/2020|EPI ISL 434693|B|Thailand|2020-01-16	Asia|hCoV-19/Oman/RESP-20-3080/2020|EPI ISL 457979|B.1.1|Oman|2020-03-18	0.0002350872	Asia
Asia|hCoV-19/Hunan/HN-CIDC-P2/2020|EPI ISL 539333|B|China|2020-01-17	Asia|hCoV-19/Oman/RESP-20-3080/2020|EPI ISL 457979|B.1.1|Oman|2020-03-18	0.0002686709	Asia
Asia|hCoV-19/Guangdong/20SF028/2020|EPI ISL 403936|B|China|2020-01-17	Asia|hCoV-19/Oman/RESP-20-3080/2020|EPI ISL 457979|B.1.1|Oman|2020-03-18	0.0002686585	Asia
Asia|hCoV-19/Yunnan/IVDC-YN-003/2020|EPI ISL 408480|A|China|2020-01-17	Asia|hCoV-19/Oman/RESP-20-3080/2020|EPI ISL 457979|B.1.1|Oman|2020-03-18	0.0003358523	Asia
Asia|hCoV-19/Zhejiang/WZ-02/2020|EPI ISL 404228|B|China|2020-01-17	Asia|hCoV-19/Oman/RESP-20-3080/2020|EPI ISL 457979|B.1.1|Oman|2020-03-18	0.0002350714	Asia
Asia|hCoV-19/Wuhan/HBCDC-HB-02/2020|EPI ISL 412978|B|China|2020-01-17	Asia|hCoV-19/Oman/RESP-20-3080/2020|EPI ISL 457979|B.1.1|Oman|2020-03-18	0.0003694451	Asia
Asia|hCoV-19/Guangdong/20SF040/2020|EPI ISL 403937|B|China|2020-01-18	Asia|hCoV-19/Oman/RESP-20-3080/2020|EPI ISL 457979|B.1.1|Oman|2020-03-18	0.0002686585	Asia
Asia|hCoV-19/Wuhan/HBCDC-HB-03/2020|EPI ISL 412979|A|China|2020-01-18	Asia|hCoV-19/Oman/RESP-20-3080/2020|EPI ISL 457979|B.1.1|Oman|2020-03-18	0.0003022470	Asia
Asia|hCoV-19/Chongqing/IVDC-CQ-001/2020|EPI ISL 408481|B|China|2020-01-18	Asia|hCoV-19/Oman/RESP-20-3080/2020|EPI ISL 457979|B.1.1|Oman|2020-03-18	0.0002686709	Asia
Asia|hCoV-19/Wuhan/HBCDC-HB-04/2020|EPI ISL 412980|B|China|2020-01-18	Asia|hCoV-19/Oman/RESP-20-3080/2020|EPI ISL 457979|B.1.1|Oman|2020-03-18	0.0004030206	Asia
Asia|hCoV-19/Wuhan/HBCDC-HB-05/2020|EPI ISL 412981|B.4|China|2020-01-18	Asia|hCoV-19/Oman/RESP-20-3080/2020|EPI ISL 457979|B.1.1|Oman|2020-03-18	0.0004031020	Asia
Asia|hCoV-19/Guangdong/20SF043/2020|EPI ISL 428440|B|China|2020-01-18	Asia|hCoV-19/Oman/RESP-20-3080/2020|EPI ISL 457979|B.1.1|Oman|2020-03-18	0.0002807654	Asia
Asia|hCoV-19/Shandong/IVDC-SD-001/2020|EPI ISL 408482|B|China|2020-01-19	Asia|hCoV-19/Oman/RESP-20-3080/2020|EPI ISL 457979|B.1.1|Oman|2020-03-18	0.0004702864	Asia
Asia|hCoV-19/Hangzhou/HZCDC0001/2020|EPI ISL 407313|B|China|2020-01-19	Asia|hCoV-19/Oman/RESP-20-3080/2020|EPI ISL 457979|B.1.1|Oman|2020-03-18	0.0002350714	Asia
Asia|hCoV-19/Jiangsu/IVDC-JS-001/2020|EPI ISL 408488|B|China|2020-01-19	Asia|hCoV-19/Oman/RESP-20-3080/2020|EPI ISL 457979|B.1.1|Oman|2020-03-18	0.0002687793	Asia
Asia|hCoV-19/Hangzhou/HZ-1/2020|EPI ISL 406970|B|China|2020-01-20	Asia|hCoV-19/Oman/RESP-20-3080/2020|EPI ISL 457979|B.1.1|Oman|2020-03-18	0.0002350714	Asia
Asia|hCoV-19/Hangzhou/HZCDC0013/2020|EPI ISL 421235|B|China|2020-01-20	Asia|hCoV-19/Oman/RESP-20-3080/2020|EPI ISL 457979|B.1.1|Oman|2020-03-18	0.0003022699	Asia
Asia|hCoV-19/Guangdong/20SF123/2020|EPI ISL 428449|A|China|2020-01-20	Asia|hCoV-19/Oman/RESP-20-3080/2020|EPI ISL 457979|B.1.1|Oman|2020-03-18	0.0003370368	Asia
Asia|hCoV-19/Hong Kong/VB20017970-2/2020|EPI ISL 417064|B|Hong Kong|2020-01-21	Asia|hCoV-19/Oman/RESP-20-3080/2020|EPI ISL 457979|B.1.1|Oman|2020-03-18	0.0002686585	Asia
Asia|hCoV-19/Chongqing/YC01/2020|EPI ISL 408478|A|China|2020-01-21	Asia|hCoV-19/Oman/RESP-20-3080/2020|EPI ISL 457979|B.1.1|Oman|2020-03-18	0.0004030206	Asia
Asia|hCoV-19/Fujian/8/2020|EPI ISL 411060|A|China|2020-01-21	Asia|hCoV-19/Oman/RESP-20-3080/2020|EPI ISL 457979|B.1.1|Oman|2020-03-18	0.0003358368	Asia
Asia|hCoV-19/Hangzhou/HZCDC0091L/2020|EPI ISL 421227|B|China|2020-01-21	Asia|hCoV-19/Oman/RESP-20-3080/2020|EPI ISL 457979|B.1.1|Oman|2020-03-18	0.0002350714	Asia
Asia|hCoV-19/Nanchang/JX14/2020|EPI ISL 421243|B|China|2020-01-21	Asia|hCoV-19/Oman/RESP-20-3080/2020|EPI ISL 457979|B.1.1|Oman|2020-03-18	0.0003694560	Asia
Asia|hCoV-19/Hangzhou/HZ48/2020|EPI ISL 418441|B|China|2020-01-21	Asia|hCoV-19/Oman/RESP-20-3080/2020|EPI ISL 457979|B.1.1|Oman|2020-03-18	0.0002350793	Asia
Asia|hCoV-19/Shanghai/SH0093/2020|EPI ISL 416389|B|China|2020-01-21	Asia|hCoV-19/Oman/RESP-20-3080/2020|EPI ISL 457979|B.1.1|Oman|2020-03-18	0.0003022851	Asia
Asia|hCoV-19/Wuhan/WHUH003/2020|EPI ISL 449478|B|China|2020-01-22	Asia|hCoV-19/Oman/RESP-20-3080/2020|EPI ISL 457979|B.1.1|Oman|2020-03-18	0.0004702316	Asia
Asia|hCoV-19/Wuhan/WHUH004/2020|EPI ISL 449479|B|China|2020-01-22	Asia|hCoV-19/Oman/RESP-20-3080/2020|EPI ISL 457979|B.1.1|Oman|2020-03-18	0.0004366347	Asia
Asia|hCoV-19/Hong Kong/XM-PII-S4/2020|EPI ISL 417443|A|Hong Kong|2020-01-22	Asia|hCoV-19/Oman/RESP-20-3080/2020|EPI ISL 457979|B.1.1|Oman|2020-03-18	0.0005379965	Asia
Asia|hCoV-19/Hangzhou/ZJU-05/2020|EPI ISL 415711|B|China|2020-01-22	Asia|hCoV-19/Oman/RESP-20-3080/2020|EPI ISL 457979|B.1.1|Oman|2020-03-18	0.0002350714	Asia
Asia|hCoV-19/Wuhan/WHUH005/2020|EPI ISL 449480|B|China|2020-01-22	Asia|hCoV-19/Oman/RESP-20-3080/2020|EPI ISL 457979|B.1.1|Oman|2020-03-18	0.0004030392	Asia
Asia|hCoV-19/Foshan/20SF207/2020|EPI ISL 406534|B|China|2020-01-22	Asia|hCoV-19/Oman/RESP-20-3080/2020|EPI ISL 457979|B.1.1|Oman|2020-03-18	0.0003022470	Asia
Asia|hCoV-19/Zhejiang/CN5/2020|EPI ISL 455685|A|China|2020-01-22	Asia|hCoV-19/Oman/RESP-20-3080/2020|EPI ISL 457979|B.1.1|Oman|2020-03-18	0.0003694451	Asia
Asia|hCoV-19/Hong Kong/HKU-902a/2020|EPI ISL 434563|B|Hong Kong|2020-01-23	Asia|hCoV-19/Oman/RESP-20-3080/2020|EPI ISL 457979|B.1.1|Oman|2020-03-18	0.0002686585	Asia
Asia|hCoV-19/Japan/OS-20-07-1/2020|EPI ISL 410532|B|Japan|2020-01-23	Asia|hCoV-19/Oman/RESP-20-3080/2020|EPI ISL 457979|B.1.1|Oman|2020-03-18	0.0002350714	Asia
Asia|hCoV-19/Sichuan/SC-WCH4-288/2020|EPI ISL 451390|B|China|2020-01-23	Asia|hCoV-19/Oman/RESP-20-3080/2020|EPI ISL 457979|B.1.1|Oman|2020-03-18	0.0003358467	Asia
Asia|hCoV-19/Guangdong/20SF201/2020|EPI ISL 406538|B|China|2020-01-23	Asia|hCoV-19/Oman/RESP-20-3080/2020|EPI ISL 457979|B.1.1|Oman|2020-03-18	0.0002350714	Asia
Asia|hCoV-19/Thailand/SI200383-NT/2020|EPI ISL 437622|B|Thailand|2020-01-23	Asia|hCoV-19/Oman/RESP-20-3080/2020|EPI ISL 457979|B.1.1|Oman|2020-03-18	0.0003022609	Asia
Asia|hCoV-19/Shanghai/CH-03/2020|EPI ISL 468726|A|China|2020-01-23	Asia|hCoV-19/Oman/RESP-20-3080/2020|EPI ISL 457979|B.1.1|Oman|2020-03-18	0.0004030206	Asia
Asia|hCoV-19/Jiangsu/JS01/2020|EPI ISL 411950|B|China|2020-01-23	Asia|hCoV-19/Oman/RESP-20-3080/2020|EPI ISL 457979|B.1.1|Oman|2020-03-18	0.0003358368	Asia
Asia|hCoV-19/Lishui/LS003/2020|EPI ISL 495459|B|China|2020-01-24	Asia|hCoV-19/Oman/RESP-20-3080/2020|EPI ISL 457979|B.1.1|Oman|2020-03-18	0.0003694622	Asia
Asia|hCoV-19/Sichuan/SC-PHCC2-040/2020|EPI ISL 451360|A|China|2020-01-24	Asia|hCoV-19/Oman/RESP-20-3080/2020|EPI ISL 457979|B.1.1|Oman|2020-03-18	0.0003694280	Asia
Asia|hCoV-19/Guangdong/20SF616/2020|EPI ISL 428465|B|China|2020-01-24	Asia|hCoV-19/Oman/RESP-20-3080/2020|EPI ISL 457979|B.1.1|Oman|2020-03-18	0.0003022749	Asia
Asia|hCoV-19/Sichuan/SC-PHCC1-022/2020|EPI ISL 451345|B.1|China|2020-01-24	Asia|hCoV-19/Oman/RESP-20-3080/2020|EPI ISL 457979|B.1.1|Oman|2020-03-18	0.0001343143	Asia
Asia|hCoV-19/Malaysia/MKAK-CL-2020-5045/2020|EPI ISL 416829|B|Malaysia|2020-01-24	Asia|hCoV-19/Oman/RESP-20-3080/2020|EPI ISL 457979|B.1.1|Oman|2020-03-18	0.0003358523	Asia
Asia|hCoV-19/Hong Kong/HKU-902b/2020|EPI ISL 434564|B|Hong Kong|2020-01-24	Asia|hCoV-19/Oman/RESP-20-3080/2020|EPI ISL 457979|B.1.1|Oman|2020-03-18	0.0002686585	Asia
Asia|hCoV-19/Shanghai/SH0002/2020|EPI ISL 416316|A|China|2020-01-25	Asia|hCoV-19/Oman/RESP-20-3080/2020|EPI ISL 457979|B.1.1|Oman|2020-03-18	0.0003694499	Asia
Asia|hCoV-19/Lishui/LS111/2020|EPI ISL 429852|B|China|2020-01-25	Asia|hCoV-19/Oman/RESP-20-3080/2020|EPI ISL 457979|B.1.1|Oman|2020-03-18	0.0003694622	Asia
Asia|hCoV-19/Hangzhou/ZJU-01/2020|EPI ISL 415709|B|China|2020-01-25	Asia|hCoV-19/Oman/RESP-20-3080/2020|EPI ISL 457979|B.1.1|Oman|2020-03-18	0.0003358778	Asia
Asia|hCoV-19/Japan/NA-20-05-1/2020|EPI ISL 410531|B|Japan|2020-01-25	Asia|hCoV-19/Oman/RESP-20-3080/2020|EPI ISL 457979|B.1.1|Oman|2020-03-18	0.0002350714	Asia
Asia|hCoV-19/Wuhan/0125-A168/2020|EPI ISL 493159|B|China|2020-01-25	Asia|hCoV-19/Oman/RESP-20-3080/2020|EPI ISL 457979|B.1.1|Oman|2020-03-18	0.0003358623	Asia
Asia|hCoV-19/Wuhan/YB012506/2020|EPI ISL 450504|B|China|2020-01-25	Asia|hCoV-19/Oman/RESP-20-3080/2020|EPI ISL 457979|B.1.1|Oman|2020-03-18	0.0002686585	Asia
Asia|hCoV-19/Wuhan/0125-A164/2020|EPI ISL 493157|B|China|2020-01-25	Asia|hCoV-19/Oman/RESP-20-3080/2020|EPI ISL 457979|B.1.1|Oman|2020-03-18	0.0002350714	Asia
Asia|hCoV-19/Guangdong/20SF629/2020|EPI ISL 428466|B|China|2020-01-26	Asia|hCoV-19/Oman/RESP-20-3080/2020|EPI ISL 457979|B.1.1|Oman|2020-03-18	0.0003358623	Asia
Asia|hCoV-19/Wuhan/0126-C10/2020|EPI ISL 493169|A|China|2020-01-26	Asia|hCoV-19/Oman/RESP-20-3080/2020|EPI ISL 457979|B.1.1|Oman|2020-03-18	0.0004030392	Asia
Asia|hCoV-19/Hangzhou/ZJU-02/2020|EPI ISL 416042|A|China|2020-01-26	Asia|hCoV-19/Oman/RESP-20-3080/2020|EPI ISL 457979|B.1.1|Oman|2020-03-18	0.0003022470	Asia
Asia|hCoV-19/Wuhan/0126-C98/2020|EPI ISL 493181|A|China|2020-01-26	Asia|hCoV-19/Oman/RESP-20-3080/2020|EPI ISL 457979|B.1.1|Oman|2020-03-18	0.0003358368	Asia
Asia|hCoV-19/Beijing/105/2020|EPI ISL 413518|A|China|2020-01-26	Asia|hCoV-19/Oman/RESP-20-3080/2020|EPI ISL 457979|B.1.1|Oman|2020-03-18	0.0003694451	Asia
Asia|hCoV-19/Wuhan/YB012611/2020|EPI ISL 450501|B|China|2020-01-26	Asia|hCoV-19/Oman/RESP-20-3080/2020|EPI ISL 457979|B.1.1|Oman|2020-03-18	0.0003694280	Asia
Asia|hCoV-19/Thailand/SI200478-NST/2020|EPI ISL 437619|B|Thailand|2020-01-26	Asia|hCoV-19/Oman/RESP-20-3080/2020|EPI ISL 457979|B.1.1|Oman|2020-03-18	0.0003022610	Asia
Asia|hCoV-19/Sichuan/SC-NJ-090/2020|EPI ISL 451339|B|China|2020-01-27	Asia|hCoV-19/Oman/RESP-20-3080/2020|EPI ISL 457979|B.1.1|Oman|2020-03-18	0.0002353322	Asia
Asia|hCoV-19/Sichuan/SC-MY-053/2020|EPI ISL 451319|B|China|2020-01-27	Asia|hCoV-19/Oman/RESP-20-3080/2020|EPI ISL 457979|B.1.1|Oman|2020-03-18	0.0003358368	Asia
Asia|hCoV-19/Hong Kong/HKU-903b/2020|EPI ISL 434566|B.4|Hong Kong|2020-01-27	Asia|hCoV-19/Oman/RESP-20-3080/2020|EPI ISL 457979|B.1.1|Oman|2020-03-18	0.0003694731	Asia
Asia|hCoV-19/Singapore/7/2020|EPI ISL 410713|B|Singapore|2020-01-27	Asia|hCoV-19/Oman/RESP-20-3080/2020|EPI ISL 457979|B.1.1|Oman|2020-03-18	0.0003022610	Asia
Asia|hCoV-19/Hong Kong/HKU-908a/2020|EPI ISL 434569|B|Hong Kong|2020-01-27	Asia|hCoV-19/Oman/RESP-20-3080/2020|EPI ISL 457979|B.1.1|Oman|2020-03-18	0.0003022610	Asia
Asia|hCoV-19/Sichuan/SC-PHCC2-039/2020|EPI ISL 451359|B|China|2020-01-27	Asia|hCoV-19/Oman/RESP-20-3080/2020|EPI ISL 457979|B.1.1|Oman|2020-03-18	0.0002686664	Asia
Asia|hCoV-19/Nanchang/JX149/2020|EPI ISL 421247|A|China|2020-01-27	Asia|hCoV-19/Oman/RESP-20-3080/2020|EPI ISL 457979|B.1.1|Oman|2020-03-18	0.0003022470	Asia
Asia|hCoV-19/Guangdong/20SF812/2020|EPI ISL 428475|B|China|2020-01-28	Asia|hCoV-19/Oman/RESP-20-3080/2020|EPI ISL 457979|B.1.1|Oman|2020-03-18	0.0004366476	Asia
Asia|hCoV-19/Beijing/Wuhan IME-BJ04/2020|EPI ISL 424358|A|China|2020-01-28	Asia|hCoV-19/Oman/RESP-20-3080/2020|EPI ISL 457979|B.1.1|Oman|2020-03-18	0.0004030512	Asia
Asia|hCoV-19/Shanghai/SH0007/2020|EPI ISL 416320|B|China|2020-01-28	Asia|hCoV-19/Oman/RESP-20-3080/2020|EPI ISL 457979|B.1.1|Oman|2020-03-18	0.0003358467	Asia
Asia|hCoV-19/Guangdong/20SF813/2020|EPI ISL 428476|A|China|2020-01-28	Asia|hCoV-19/Oman/RESP-20-3080/2020|EPI ISL 457979|B.1.1|Oman|2020-03-18	0.0003022470	Asia
Asia|hCoV-19/Shanghai/SH0008/2020|EPI ISL 416321|B|China|2020-01-28	Asia|hCoV-19/Oman/RESP-20-3080/2020|EPI ISL 457979|B.1.1|Oman|2020-03-18	0.0003694280	Asia
Asia|hCoV-19/Beijing/233/2020|EPI ISL 413520|A|China|2020-01-28	Asia|hCoV-19/Oman/RESP-20-3080/2020|EPI ISL 457979|B.1.1|Oman|2020-03-18	0.0004030579	Asia
Asia|hCoV-19/Beijing/231/2020|EPI ISL 413519|A|China|2020-01-28	Asia|hCoV-19/Oman/RESP-20-3080/2020|EPI ISL 457979|B.1.1|Oman|2020-03-18	0.0003694451	Asia
Asia|hCoV-19/Shanghai/SH0009/2020|EPI ISL 416322|B|China|2020-01-29	Asia|hCoV-19/Oman/RESP-20-3080/2020|EPI ISL 457979|B.1.1|Oman|2020-03-18	0.0003358368	Asia
Asia|hCoV-19/Shanghai/SH0010/2020|EPI ISL 416323|A|China|2020-01-29	Asia|hCoV-19/Oman/RESP-20-3080/2020|EPI ISL 457979|B.1.1|Oman|2020-03-18	0.0003694280	Asia
Asia|hCoV-19/Sichuan/SC-NC-077/2020|EPI ISL 451336|B|China|2020-01-29	Asia|hCoV-19/Oman/RESP-20-3080/2020|EPI ISL 457979|B.1.1|Oman|2020-03-18	0.0002689646	Asia
Asia|hCoV-19/Nanchang/JX174/2020|EPI ISL 421238|A|China|2020-01-29	Asia|hCoV-19/Oman/RESP-20-3080/2020|EPI ISL 457979|B.1.1|Oman|2020-03-18	0.0003694390	Asia
Asia|hCoV-19/Hong Kong/HKU-200723-030/2020|EPI ISL 497797|B|Hong Kong|2020-01-29	Asia|hCoV-19/Oman/RESP-20-3080/2020|EPI ISL 457979|B.1.1|Oman|2020-03-18	0.0002686585	Asia
Asia|hCoV-19/Hunan/HN-CIDC-P10/2020|EPI ISL 539338|B|China|2020-01-29	Asia|hCoV-19/Oman/RESP-20-3080/2020|EPI ISL 457979|B.1.1|Oman|2020-03-18	0.0002686709	Asia
Asia|hCoV-19/Japan/TY-WK-012/2020|EPI ISL 408665|A|Japan|2020-01-29	Asia|hCoV-19/Oman/RESP-20-3080/2020|EPI ISL 457979|B.1.1|Oman|2020-03-18	0.0004030206	Asia
Asia|hCoV-19/Shandong/LY008-2/2020|EPI ISL 414941|B|China|2020-01-30	Asia|hCoV-19/Oman/RESP-20-3080/2020|EPI ISL 457979|B.1.1|Oman|2020-03-18	0.0003358368	Asia
Asia|hCoV-19/Sichuan/SC-NC-078/2020|EPI ISL 451337|B|China|2020-01-30	Asia|hCoV-19/Oman/RESP-20-3080/2020|EPI ISL 457979|B.1.1|Oman|2020-03-18	0.0003694622	Asia
Asia|hCoV-19/Nanchang/JX177/2020|EPI ISL 421241|A|China|2020-01-30	Asia|hCoV-19/Oman/RESP-20-3080/2020|EPI ISL 457979|B.1.1|Oman|2020-03-18	0.0004030206	Asia
Asia|hCoV-19/South Korea/KCDC2002/2020|EPI ISL 425118|A|South Korea|2020-01-30	Asia|hCoV-19/Oman/RESP-20-3080/2020|EPI ISL 457979|B.1.1|Oman|2020-03-18	0.0004366477	Asia
Asia|hCoV-19/Shanghai/SH0022/2020|EPI ISL 416331|B.4|China|2020-01-30	Asia|hCoV-19/Oman/RESP-20-3080/2020|EPI ISL 457979|B.1.1|Oman|2020-03-18	0.0004366808	Asia
Asia|hCoV-19/Hong Kong/HKU-911a/2020|EPI ISL 450409|B|Hong Kong|2020-01-30	Asia|hCoV-19/Oman/RESP-20-3080/2020|EPI ISL 457979|B.1.1|Oman|2020-03-18	0.0002686585	Asia
Asia|hCoV-19/Hong Kong/HKU-904a/2020|EPI ISL 450412|B|Hong Kong|2020-01-30	Asia|hCoV-19/Oman/RESP-20-3080/2020|EPI ISL 457979|B.1.1|Oman|2020-03-18	0.0003694280	Asia
Asia|hCoV-19/Taiwan/8/2020|EPI ISL 428488|B|Taiwan|2020-01-31	Asia|hCoV-19/Oman/RESP-20-3080/2020|EPI ISL 457979|B.1.1|Oman|2020-03-18	0.0003022609	Asia
Asia|hCoV-19/South Korea/KCDC2062/2020|EPI ISL 497963|A|South Korea|2020-01-31	Asia|hCoV-19/Oman/RESP-20-3080/2020|EPI ISL 457979|B.1.1|Oman|2020-03-18	0.0004030392	Asia
Asia|hCoV-19/Shanghai/SH0094/2020|EPI ISL 416390|B|China|2020-01-31	Asia|hCoV-19/Oman/RESP-20-3080/2020|EPI ISL 457979|B.1.1|Oman|2020-03-18	0.0003694902	Asia
Asia|hCoV-19/Guangdong/2020XN4448-P0002/2020|EPI ISL 413857|B|China|2020-01-31	Asia|hCoV-19/Oman/RESP-20-3080/2020|EPI ISL 457979|B.1.1|Oman|2020-03-18	0.0004030750	Asia
Asia|hCoV-19/Sichuan/SC-WCH-082/2020|EPI ISL 451374|B|China|2020-01-31	Asia|hCoV-19/Oman/RESP-20-3080/2020|EPI ISL 457979|B.1.1|Oman|2020-03-18	0.0002686664	Asia
Asia|hCoV-19/Hong Kong/HKU-913a/2020|EPI ISL 450410|B|Hong Kong|2020-01-31	Asia|hCoV-19/Oman/RESP-20-3080/2020|EPI ISL 457979|B.1.1|Oman|2020-03-18	0.0003358567	Asia
Asia|hCoV-19/Sichuan/SC-MY-059/2020|EPI ISL 451325|B|China|2020-01-31	Asia|hCoV-19/Oman/RESP-20-3080/2020|EPI ISL 457979|B.1.1|Oman|2020-03-18	0.0003694280	Asia
Asia|hCoV-19/Thailand/SI200893-NT/2020|EPI ISL 437624|B|Thailand|2020-02-01	Asia|hCoV-19/Oman/RESP-20-3080/2020|EPI ISL 457979|B.1.1|Oman|2020-03-18	0.0003022610	Asia
Asia|hCoV-19/Guangdong/GD2020080-P0010/2020|EPI ISL 413861|B|China|2020-02-01	Asia|hCoV-19/Oman/RESP-20-3080/2020|EPI ISL 457979|B.1.1|Oman|2020-03-18	0.0003022559	Asia
Asia|hCoV-19/Beijing/DT-WH01/2020|EPI ISL 452360|B|China|2020-02-01	Asia|hCoV-19/Oman/RESP-20-3080/2020|EPI ISL 457979|B.1.1|Oman|2020-03-18	0.0002350714	Asia
Asia|hCoV-19/Guangdong/GD2020087-P0008/2020|EPI ISL 413863|B|China|2020-02-01	Asia|hCoV-19/Oman/RESP-20-3080/2020|EPI ISL 457979|B.1.1|Oman|2020-03-18	0.0003022749	Asia
Asia|hCoV-19/Yingtan/JX2480/2020|EPI ISL 455466|B|China|2020-02-01	Asia|hCoV-19/Oman/RESP-20-3080/2020|EPI ISL 457979|B.1.1|Oman|2020-03-18	0.0003022470	Asia
Asia|hCoV-19/Shangrao/JX1215/2020|EPI ISL 421257|B|China|2020-02-02	Asia|hCoV-19/Oman/RESP-20-3080/2020|EPI ISL 457979|B.1.1|Oman|2020-03-18	0.0002686585	Asia
Asia|hCoV-19/Shanghai/SH0012/2020|EPI ISL 416325|B|China|2020-02-02	Asia|hCoV-19/Oman/RESP-20-3080/2020|EPI ISL 457979|B.1.1|Oman|2020-03-18	0.0003022699	Asia
Asia|hCoV-19/Shanghai/SH0021/2020|EPI ISL 416330|A|China|2020-02-02	Asia|hCoV-19/Oman/RESP-20-3080/2020|EPI ISL 457979|B.1.1|Oman|2020-03-18	0.0003694451	Asia
Asia|hCoV-19/Shanghai/SH0114/2020|EPI ISL 416401|B|China|2020-02-02	Asia|hCoV-19/Oman/RESP-20-3080/2020|EPI ISL 457979|B.1.1|Oman|2020-03-18	0.0003358468	Asia
Asia|hCoV-19/Sichuan/SC-NC-068/2020|EPI ISL 451328|B|China|2020-02-02	Asia|hCoV-19/Oman/RESP-20-3080/2020|EPI ISL 457979|B.1.1|Oman|2020-03-18	0.0003358467	Asia
Asia|hCoV-19/Shangrao/JX1176/2020|EPI ISL 421251|B|China|2020-02-03	Asia|hCoV-19/Oman/RESP-20-3080/2020|EPI ISL 457979|B.1.1|Oman|2020-03-18	0.0004366549	Asia
Asia|hCoV-19/Jiujiang/JX490/2020|EPI ISL 455463|B|China|2020-02-03	Asia|hCoV-19/Oman/RESP-20-3080/2020|EPI ISL 457979|B.1.1|Oman|2020-03-18	0.0002686585	Asia
Asia|hCoV-19/Shangrao/JX1177/2020|EPI ISL 421250|B|China|2020-02-03	Asia|hCoV-19/Oman/RESP-20-3080/2020|EPI ISL 457979|B.1.1|Oman|2020-03-18	0.0004030325	Asia
Asia|hCoV-19/Shanghai/SH0030/2020|EPI ISL 416339|B|China|2020-02-03	Asia|hCoV-19/Oman/RESP-20-3080/2020|EPI ISL 457979|B.1.1|Oman|2020-03-18	0.0004030579	Asia
Asia|hCoV-19/Sichuan/SC-WCH3-259/2020|EPI ISL 451385|B|China|2020-02-03	Asia|hCoV-19/Oman/RESP-20-3080/2020|EPI ISL 457979|B.1.1|Oman|2020-03-18	0.0002350714	Asia
Asia|hCoV-19/Malaysia/MKAK-CL-2020-6430/2020|EPI ISL 416886|A|Malaysia|2020-02-04	Asia|hCoV-19/Oman/RESP-20-3080/2020|EPI ISL 457979|B.1.1|Oman|2020-03-18	0.0003694280	Asia
Asia|hCoV-19/Taiwan/CGMH-CGU-02/2020|EPI ISL 417518|A|Taiwan|2020-02-04	Asia|hCoV-19/Oman/RESP-20-3080/2020|EPI ISL 457979|B.1.1|Oman|2020-03-18	0.0003742410	Asia
Asia|hCoV-19/Sichuan/SC-YB-086/2020|EPI ISL 451399|B|China|2020-02-04	Asia|hCoV-19/Oman/RESP-20-3080/2020|EPI ISL 457979|B.1.1|Oman|2020-03-18	0.0003022977	Asia
Asia|hCoV-19/Singapore/9/2020|EPI ISL 410715|B|Singapore|2020-02-04	Asia|hCoV-19/Oman/RESP-20-3080/2020|EPI ISL 457979|B.1.1|Oman|2020-03-18	0.0003022610	Asia
Asia|hCoV-19/Thailand/Samut prakarn 840/2020|EPI ISL 447919|B|Thailand|2020-02-04	Asia|hCoV-19/Oman/RESP-20-3080/2020|EPI ISL 457979|B.1.1|Oman|2020-03-18	0.0003358424	Asia
Asia|hCoV-19/Guangzhou/GZMU0019/2020|EPI ISL 429080|B.1|China|2020-02-05	Asia|hCoV-19/Oman/RESP-20-3080/2020|EPI ISL 457979|B.1.1|Oman|2020-03-18	0.0001343143	Asia
Asia|hCoV-19/Shangrao/JX1948/2020|EPI ISL 421240|A|China|2020-02-05	Asia|hCoV-19/Oman/RESP-20-3080/2020|EPI ISL 457979|B.1.1|Oman|2020-03-18	0.0003022470	Asia
Asia|hCoV-19/Shanghai/SH0073/2020|EPI ISL 416376|B|China|2020-02-05	Asia|hCoV-19/Oman/RESP-20-3080/2020|EPI ISL 457979|B.1.1|Oman|2020-03-18	0.0002350714	Asia
Asia|hCoV-19/Fuzhou/JX2012/2020|EPI ISL 455462|A|China|2020-02-05	Asia|hCoV-19/Oman/RESP-20-3080/2020|EPI ISL 457979|B.1.1|Oman|2020-03-18	0.0004030206	Asia
Asia|hCoV-19/Sichuan/SC-NJ-091/2020|EPI ISL 451340|B|China|2020-02-06	Asia|hCoV-19/Oman/RESP-20-3080/2020|EPI ISL 457979|B.1.1|Oman|2020-03-18	0.0005045207	Asia
Asia|hCoV-19/Yichun/JX2391/2020|EPI ISL 455461|B|China|2020-02-06	Asia|hCoV-19/Oman/RESP-20-3080/2020|EPI ISL 457979|B.1.1|Oman|2020-03-18	0.0005375288	Asia
Asia|hCoV-19/South Korea/KUMC01/2020|EPI ISL 413017|B|South Korea|2020-02-06	Asia|hCoV-19/Oman/RESP-20-3080/2020|EPI ISL 457979|B.1.1|Oman|2020-03-18	0.0004366751	Asia
Asia|hCoV-19/Taiwan/TSGH-36/2020|EPI ISL 457730|B|Taiwan|2020-02-06	Asia|hCoV-19/Oman/RESP-20-3080/2020|EPI ISL 457979|B.1.1|Oman|2020-03-18	0.0003022749	Asia
Asia|hCoV-19/Guangzhou/GZMU0003/2020|EPI ISL 429074|B|China|2020-02-07	Asia|hCoV-19/Oman/RESP-20-3080/2020|EPI ISL 457979|B.1.1|Oman|2020-03-18	0.0002686585	Asia
Asia|hCoV-19/Thailand/SI202205-NT/2020|EPI ISL 437616|A|Thailand|2020-02-07	Asia|hCoV-19/Oman/RESP-20-3080/2020|EPI ISL 457979|B.1.1|Oman|2020-03-18	0.0003694451	Asia
Asia|hCoV-19/Shanghai/SH0074/2020|EPI ISL 416377|A|China|2020-02-07	Asia|hCoV-19/Oman/RESP-20-3080/2020|EPI ISL 457979|B.1.1|Oman|2020-03-18	0.0003358368	Asia
Asia|hCoV-19/Taiwan/TSGH-01/2020|EPI ISL 426629|B|Taiwan|2020-02-07	Asia|hCoV-19/Oman/RESP-20-3080/2020|EPI ISL 457979|B.1.1|Oman|2020-03-18	0.0004703404	Asia
Asia|hCoV-19/Taiwan/TSGH-37/2020|EPI ISL 457733|B|Taiwan|2020-02-08	Asia|hCoV-19/Oman/RESP-20-3080/2020|EPI ISL 457979|B.1.1|Oman|2020-03-18	0.0004030765	Asia
Asia|hCoV-19/Beijing/DT-BJ02/2020|EPI ISL 452359|B|China|2020-02-08	Asia|hCoV-19/Oman/RESP-20-3080/2020|EPI ISL 457979|B.1.1|Oman|2020-03-18	0.0003358679	Asia
Asia|hCoV-19/Malaysia/IMR WC413/2020|EPI ISL 455791|B|Malaysia|2020-02-08	Asia|hCoV-19/Oman/RESP-20-3080/2020|EPI ISL 457979|B.1.1|Oman|2020-03-18	0.0003022470	Asia
Asia|hCoV-19/Guangzhou/GZMU0039/2020|EPI ISL 429090|A|China|2020-02-08	Asia|hCoV-19/Oman/RESP-20-3080/2020|EPI ISL 457979|B.1.1|Oman|2020-03-18	0.0003022470	Asia
Asia|hCoV-19/Shanghai/SH0119/2020|EPI ISL 416404|B|China|2020-02-09	Asia|hCoV-19/Oman/RESP-20-3080/2020|EPI ISL 457979|B.1.1|Oman|2020-03-18	0.0002350714	Asia
Asia|hCoV-19/Sichuan/SC-PHCC2-051/2020|EPI ISL 451371|B|China|2020-02-09	Asia|hCoV-19/Oman/RESP-20-3080/2020|EPI ISL 457979|B.1.1|Oman|2020-03-18	0.0003358368	Asia
Asia|hCoV-19/Sichuan/SC-PHCC1-033/2020|EPI ISL 451354|A|China|2020-02-09	Asia|hCoV-19/Oman/RESP-20-3080/2020|EPI ISL 457979|B.1.1|Oman|2020-03-18	0.0005039062	Asia
Asia|hCoV-19/Malaysia/IMR WC458/2020|EPI ISL 455792|B|Malaysia|2020-02-09	Asia|hCoV-19/Oman/RESP-20-3080/2020|EPI ISL 457979|B.1.1|Oman|2020-03-18	0.0003022470	Asia
Asia|hCoV-19/Fuzhou/JX2019/2020|EPI ISL 455465|B|China|2020-02-10	Asia|hCoV-19/Oman/RESP-20-3080/2020|EPI ISL 457979|B.1.1|Oman|2020-03-18	0.0003358623	Asia
Asia|hCoV-19/Wuhan/HB-WH2-163/2020|EPI ISL 454930|B|China|2020-02-10	Asia|hCoV-19/Oman/RESP-20-3080/2020|EPI ISL 457979|B.1.1|Oman|2020-03-18	0.0003022470	Asia
Asia|hCoV-19/Beijing/BJ782/2020|EPI ISL 430741|A|China|2020-02-10	Asia|hCoV-19/Oman/RESP-20-3080/2020|EPI ISL 457979|B.1.1|Oman|2020-03-18	0.0004030206	Asia
Asia|hCoV-19/Japan/Hu DP Kng 19-027/2020|EPI ISL 412969|B|Japan|2020-02-10	Asia|hCoV-19/Oman/RESP-20-3080/2020|EPI ISL 457979|B.1.1|Oman|2020-03-18	0.0003022610	Asia
Asia|hCoV-19/Vietnam/CM99/2020|EPI ISL 416429|A|Vietnam|2020-02-11	Asia|hCoV-19/Oman/RESP-20-3080/2020|EPI ISL 457979|B.1.1|Oman|2020-03-18	0.0004702673	Asia
Asia|hCoV-19/Wuhan/HB-WH3-171/2020|EPI ISL 454937|B|China|2020-02-11	Asia|hCoV-19/Oman/RESP-20-3080/2020|EPI ISL 457979|B.1.1|Oman|2020-03-18	0.0002686585	Asia
Asia|hCoV-19/Hong Kong/HKPU48-0202/2020|EPI ISL 419222|B|Hong Kong|2020-02-11	Asia|hCoV-19/Oman/RESP-20-3080/2020|EPI ISL 457979|B.1.1|Oman|2020-03-18	0.0003694840	Asia
Asia|hCoV-19/Beijing/DT-BJ01/2020|EPI ISL 452358|B|China|2020-02-11	Asia|hCoV-19/Oman/RESP-20-3080/2020|EPI ISL 457979|B.1.1|Oman|2020-03-18	0.0002350714	Asia
Asia|hCoV-19/Yichun/JX2424/2020|EPI ISL 455467|B|China|2020-02-12	Asia|hCoV-19/Oman/RESP-20-3080/2020|EPI ISL 457979|B.1.1|Oman|2020-03-18	0.0003358368	Asia
Asia|hCoV-19/Malaysia/IMR WC627/2020|EPI ISL 430444|B|Malaysia|2020-02-12	Asia|hCoV-19/Oman/RESP-20-3080/2020|EPI ISL 457979|B.1.1|Oman|2020-03-18	0.0003022470	Asia
Asia|hCoV-19/Sichuan/SC-PHCC2-044/2020|EPI ISL 451364|B|China|2020-02-12	Asia|hCoV-19/Oman/RESP-20-3080/2020|EPI ISL 457979|B.1.1|Oman|2020-03-18	0.0003699250	Asia
Asia|hCoV-19/Sichuan/SC-PHCC1-034/2020|EPI ISL 451355|B|China|2020-02-12	Asia|hCoV-19/Oman/RESP-20-3080/2020|EPI ISL 457979|B.1.1|Oman|2020-03-18	0.0002689566	Asia
Asia|hCoV-19/Shanghai/SH0110/2020|EPI ISL 416399|B|China|2020-02-13	Asia|hCoV-19/Oman/RESP-20-3080/2020|EPI ISL 457979|B.1.1|Oman|2020-03-18	0.0003358523	Asia
Asia|hCoV-19/Saudi Arabia/553/2020|EPI ISL 490002|B.1.246|Saudi Arabia|2020-02-13	Asia|hCoV-19/Oman/RESP-20-3080/2020|EPI ISL 457979|B.1.1|Oman|2020-03-18	0.0003694622	Asia
Asia|hCoV-19/Singapore/14/2020|EPI ISL 414380|A|Singapore|2020-02-13	Asia|hCoV-19/Oman/RESP-20-3080/2020|EPI ISL 457979|B.1.1|Oman|2020-03-18	0.0002721503	Asia
Asia|hCoV-19/Japan/PG-0114/2020|EPI ISL 479850|B|Japan|2020-02-13	Asia|hCoV-19/Oman/RESP-20-3080/2020|EPI ISL 457979|B.1.1|Oman|2020-03-18	0.0003022609	Asia
Asia|hCoV-19/Shanghai/SH0102/2020|EPI ISL 416394|B|China|2020-02-14	Asia|hCoV-19/Oman/RESP-20-3080/2020|EPI ISL 457979|B.1.1|Oman|2020-03-18	0.0002686709	Asia
Asia|hCoV-19/Japan/Hu DP Kng 19-031/2020|EPI ISL 420889|B|Japan|2020-02-14	Asia|hCoV-19/Oman/RESP-20-3080/2020|EPI ISL 457979|B.1.1|Oman|2020-03-18	0.0003358679	Asia
Asia|hCoV-19/Singapore/14Clin/2020|EPI ISL 418998|A|Singapore|2020-02-14	Asia|hCoV-19/Oman/RESP-20-3080/2020|EPI ISL 457979|B.1.1|Oman|2020-03-18	0.0002721503	Asia
Asia|hCoV-19/Wuhan/HB-WHCM2-265/2020|EPI ISL 455000|B|China|2020-02-14	Asia|hCoV-19/Oman/RESP-20-3080/2020|EPI ISL 457979|B.1.1|Oman|2020-03-18	0.0003362094	Asia
Asia|hCoV-19/Japan/DP0190/2020|EPI ISL 416581|B|Japan|2020-02-15	Asia|hCoV-19/Oman/RESP-20-3080/2020|EPI ISL 457979|B.1.1|Oman|2020-03-18	0.0003358523	Asia
Asia|hCoV-19/Japan/DP0196/2020|EPI ISL 416583|B|Japan|2020-02-15	Asia|hCoV-19/Oman/RESP-20-3080/2020|EPI ISL 457979|B.1.1|Oman|2020-03-18	0.0003022610	Asia
Asia|hCoV-19/Japan/DP0027/2020|EPI ISL 416566|B|Japan|2020-02-15	Asia|hCoV-19/Oman/RESP-20-3080/2020|EPI ISL 457979|B.1.1|Oman|2020-03-18	0.0003358722	Asia
Asia|hCoV-19/Japan/DP0200/2020|EPI ISL 416584|B|Japan|2020-02-15	Asia|hCoV-19/Oman/RESP-20-3080/2020|EPI ISL 457979|B.1.1|Oman|2020-03-18	0.0003358722	Asia
Asia|hCoV-19/Japan/DP0287/2020|EPI ISL 416589|B|Japan|2020-02-16	Asia|hCoV-19/Oman/RESP-20-3080/2020|EPI ISL 457979|B.1.1|Oman|2020-03-18	0.0003694902	Asia
Asia|hCoV-19/Japan/DP0357/2020|EPI ISL 416598|B|Japan|2020-02-16	Asia|hCoV-19/Oman/RESP-20-3080/2020|EPI ISL 457979|B.1.1|Oman|2020-03-18	0.0003022610	Asia
Asia|hCoV-19/Singapore/36nan/2020|EPI ISL 538435|B|Singapore|2020-02-16	Asia|hCoV-19/Oman/RESP-20-3080/2020|EPI ISL 457979|B.1.1|Oman|2020-03-18	0.0002686709	Asia
Asia|hCoV-19/Japan/DP0290/2020|EPI ISL 416591|B|Japan|2020-02-16	Asia|hCoV-19/Oman/RESP-20-3080/2020|EPI ISL 457979|B.1.1|Oman|2020-03-18	0.0003022609	Asia
Asia|hCoV-19/Guangzhou/GZMU0092/2020|EPI ISL 457694|B|China|2020-02-17	Asia|hCoV-19/Oman/RESP-20-3080/2020|EPI ISL 457979|B.1.1|Oman|2020-03-18	0.0003694560	Asia
Asia|hCoV-19/Japan/DP0786/2020|EPI ISL 416628|B|Japan|2020-02-17	Asia|hCoV-19/Oman/RESP-20-3080/2020|EPI ISL 457979|B.1.1|Oman|2020-03-18	0.0002686709	Asia
Asia|hCoV-19/Wuhan/HB-WH5-231/2020|EPI ISL 454974|B|China|2020-02-17	Asia|hCoV-19/Oman/RESP-20-3080/2020|EPI ISL 457979|B.1.1|Oman|2020-03-18	0.0003694622	Asia
Asia|hCoV-19/Wuhan/HB-WHCM2-267/2020|EPI ISL 455002|B|China|2020-02-17	Asia|hCoV-19/Oman/RESP-20-3080/2020|EPI ISL 457979|B.1.1|Oman|2020-03-18	0.0003025823	Asia
Asia|hCoV-19/Saudi Arabia/596/2020|EPI ISL 490006|B.1.247|Saudi Arabia|2020-02-18	Asia|hCoV-19/Oman/RESP-20-3080/2020|EPI ISL 457979|B.1.1|Oman|2020-03-18	0.0002686709	Asia
Asia|hCoV-19/Singapore/13/2020|EPI ISL 414379|A|Singapore|2020-02-18	Asia|hCoV-19/Oman/RESP-20-3080/2020|EPI ISL 457979|B.1.1|Oman|2020-03-18	0.0003402019	Asia
Asia|hCoV-19/Saudi Arabia/583/2020|EPI ISL 490005|B.1.246|Saudi Arabia|2020-02-18	Asia|hCoV-19/Oman/RESP-20-3080/2020|EPI ISL 457979|B.1.1|Oman|2020-03-18	0.0002686709	Asia
Asia|hCoV-19/Singapore/654/2020|EPI ISL 493414|B|Singapore|2020-02-18	Asia|hCoV-19/Oman/RESP-20-3080/2020|EPI ISL 457979|B.1.1|Oman|2020-03-18	0.0003025290	Asia
Asia|hCoV-19/Singapore/469/2020|EPI ISL 476795|B|Singapore|2020-02-19	Asia|hCoV-19/Oman/RESP-20-3080/2020|EPI ISL 457979|B.1.1|Oman|2020-03-18	0.0002686585	Asia
Asia|hCoV-19/South Korea/KCDC2018/2020|EPI ISL 427812|A|South Korea|2020-02-19	Asia|hCoV-19/Oman/RESP-20-3080/2020|EPI ISL 457979|B.1.1|Oman|2020-03-18	0.0003694451	Asia
Asia|hCoV-19/Hong Kong/HKPU63-1402/2020|EPI ISL 419231|B|Hong Kong|2020-02-19	Asia|hCoV-19/Oman/RESP-20-3080/2020|EPI ISL 457979|B.1.1|Oman|2020-03-18	0.0003022749	Asia
Asia|hCoV-19/Sichuan/SC-LZ-079/2020|EPI ISL 451318|B|China|2020-02-19	Asia|hCoV-19/Oman/RESP-20-3080/2020|EPI ISL 457979|B.1.1|Oman|2020-03-18	0.0003022470	Asia
Asia|hCoV-19/South Korea/KCDC2035/2020|EPI ISL 497956|B|South Korea|2020-02-20	Asia|hCoV-19/Oman/RESP-20-3080/2020|EPI ISL 457979|B.1.1|Oman|2020-03-18	0.0004030765	Asia
Asia|hCoV-19/South Korea/KCDC2033/2020|EPI ISL 497954|B|South Korea|2020-02-20	Asia|hCoV-19/Oman/RESP-20-3080/2020|EPI ISL 457979|B.1.1|Oman|2020-03-18	0.0003694622	Asia
Asia|hCoV-19/Guangzhou/GZMU0099/2020|EPI ISL 457696|A|China|2020-02-20	Asia|hCoV-19/Oman/RESP-20-3080/2020|EPI ISL 457979|B.1.1|Oman|2020-03-18	0.0003022470	Asia
Asia|hCoV-19/Sichuan/SC-PHCC1-026/2020|EPI ISL 451347|B|China|2020-02-20	Asia|hCoV-19/Oman/RESP-20-3080/2020|EPI ISL 457979|B.1.1|Oman|2020-03-18	0.0003371192	Asia
Asia|hCoV-19/South Korea/KCDC2074/2020|EPI ISL 497975|B|South Korea|2020-02-21	Asia|hCoV-19/Oman/RESP-20-3080/2020|EPI ISL 457979|B.1.1|Oman|2020-03-18	0.0004030579	Asia
Asia|hCoV-19/South Korea/KCDC2046/2020|EPI ISL 471452|B|South Korea|2020-02-21	Asia|hCoV-19/Oman/RESP-20-3080/2020|EPI ISL 457979|B.1.1|Oman|2020-03-18	0.0004030579	Asia
Asia|hCoV-19/Wuhan/HB-WH2-149/2020|EPI ISL 454921|B|China|2020-02-21	Asia|hCoV-19/Oman/RESP-20-3080/2020|EPI ISL 457979|B.1.1|Oman|2020-03-18	0.0004366477	Asia
Asia|hCoV-19/South Korea/KCDC2051/2020|EPI ISL 481371|A|South Korea|2020-02-21	Asia|hCoV-19/Oman/RESP-20-3080/2020|EPI ISL 457979|B.1.1|Oman|2020-03-18	0.0004366549	Asia
Asia|hCoV-19/Wuhan/HB-WH5-229/2020|EPI ISL 454973|B|China|2020-02-22	Asia|hCoV-19/Oman/RESP-20-3080/2020|EPI ISL 457979|B.1.1|Oman|2020-03-18	0.0002686585	Asia
Asia|hCoV-19/Japan/PG-0363/2020|EPI ISL 480033|B|Japan|2020-02-22	Asia|hCoV-19/Oman/RESP-20-3080/2020|EPI ISL 457979|B.1.1|Oman|2020-03-18	0.0002686709	Asia
Asia|hCoV-19/Wuhan/HB-WH1-134/2020|EPI ISL 454911|B|China|2020-02-22	Asia|hCoV-19/Oman/RESP-20-3080/2020|EPI ISL 457979|B.1.1|Oman|2020-03-18	0.0003022749	Asia
Asia|hCoV-19/Wuhan/HB-WHCM2-278/2020|EPI ISL 455010|B|China|2020-02-22	Asia|hCoV-19/Oman/RESP-20-3080/2020|EPI ISL 457979|B.1.1|Oman|2020-03-18	0.0003698551	Asia
Asia|hCoV-19/Wuhan/HB-WHCM2-274/2020|EPI ISL 455008|B|China|2020-02-23	Asia|hCoV-19/Oman/RESP-20-3080/2020|EPI ISL 457979|B.1.1|Oman|2020-03-18	0.0004035171	Asia
Asia|hCoV-19/Hefei/2/2020|EPI ISL 412026|B|China|2020-02-23	Asia|hCoV-19/Oman/RESP-20-3080/2020|EPI ISL 457979|B.1.1|Oman|2020-03-18	0.0002350714	Asia
Asia|hCoV-19/South Korea/KCDC2013/2020|EPI ISL 426183|A|South Korea|2020-02-23	Asia|hCoV-19/Oman/RESP-20-3080/2020|EPI ISL 457979|B.1.1|Oman|2020-03-18	0.0005038680	Asia
Asia|hCoV-19/Oman/RESP-20-797/2020|EPI ISL 457701|B.4|Oman|2020-02-23	Asia|hCoV-19/Oman/RESP-20-3080/2020|EPI ISL 457979|B.1.1|Oman|2020-03-18	0.0004366881	Asia
Asia|hCoV-19/Wuhan/HB-WH1-138/2020|EPI ISL 454915|B|China|2020-02-24	Asia|hCoV-19/Oman/RESP-20-3080/2020|EPI ISL 457979|B.1.1|Oman|2020-03-18	0.0003358368	Asia
Asia|hCoV-19/Hong Kong/HKU-200723-017/2020|EPI ISL 497784|B|Hong Kong|2020-02-24	Asia|hCoV-19/Oman/RESP-20-3080/2020|EPI ISL 457979|B.1.1|Oman|2020-03-18	0.0003022610	Asia
Asia|hCoV-19/Wuhan/HB-WHCM2-276/2020|EPI ISL 455009|B|China|2020-02-24	Asia|hCoV-19/Oman/RESP-20-3080/2020|EPI ISL 457979|B.1.1|Oman|2020-03-18	0.0003698551	Asia
Asia|hCoV-19/Henan/HN03/2020|EPI ISL 450442|A|China|2020-02-24	Asia|hCoV-19/Oman/RESP-20-3080/2020|EPI ISL 457979|B.1.1|Oman|2020-03-18	0.0004030512	Asia
Asia|hCoV-19/Taiwan/TSGH-26/2020|EPI ISL 447252|B.4|Taiwan|2020-02-25	Asia|hCoV-19/Oman/RESP-20-3080/2020|EPI ISL 457979|B.1.1|Oman|2020-03-18	0.0006384514	Asia
Asia|hCoV-19/United Arab Emirates/L6599/2020|EPI ISL 435138|B|United Arab Emirates|2020-02-25	Asia|hCoV-19/Oman/RESP-20-3080/2020|EPI ISL 457979|B.1.1|Oman|2020-03-18	0.0004366145	Asia
Asia|hCoV-19/Guangzhou/GZMU0016/2020|EPI ISL 414663|A|China|2020-02-25	Asia|hCoV-19/Oman/RESP-20-3080/2020|EPI ISL 457979|B.1.1|Oman|2020-03-18	0.0003022470	Asia
Asia|hCoV-19/Guangzhou/GZMU0014/2020|EPI ISL 414692|B|China|2020-02-25	Asia|hCoV-19/Oman/RESP-20-3080/2020|EPI ISL 457979|B.1.1|Oman|2020-03-18	0.0003358623	Asia
Asia|hCoV-19/Wuhan/HB-WHCM2-272/2020|EPI ISL 455007|B|China|2020-02-26	Asia|hCoV-19/Oman/RESP-20-3080/2020|EPI ISL 457979|B.1.1|Oman|2020-03-18	0.0004034865	Asia
Asia|hCoV-19/Nanchang/JXN3T4/2020|EPI ISL 421246|A|China|2020-02-26	Asia|hCoV-19/Oman/RESP-20-3080/2020|EPI ISL 457979|B.1.1|Oman|2020-03-18	0.0003022470	Asia
Asia|hCoV-19/Taiwan/CGMH-CGU-03/2020|EPI ISL 415741|B.4|Taiwan|2020-02-26	Asia|hCoV-19/Oman/RESP-20-3080/2020|EPI ISL 457979|B.1.1|Oman|2020-03-18	0.0004702673	Asia
Asia|hCoV-19/Guangzhou/GZMU0117/2020|EPI ISL 457698|B|China|2020-02-26	Asia|hCoV-19/Oman/RESP-20-3080/2020|EPI ISL 457979|B.1.1|Oman|2020-03-18	0.0004030512	Asia
Asia|hCoV-19/Saudi Arabia/656/2020|EPI ISL 490010|B.1.247|Saudi Arabia|2020-02-26	Asia|hCoV-19/Oman/RESP-20-3080/2020|EPI ISL 457979|B.1.1|Oman|2020-03-18	0.0002686833	Asia
Asia|hCoV-19/Taiwan/CGMH-CGU-05/2020|EPI ISL 415743|B.4|Taiwan|2020-02-27	Asia|hCoV-19/Oman/RESP-20-3080/2020|EPI ISL 457979|B.1.1|Oman|2020-03-18	0.0004702673	Asia
Asia|hCoV-19/Wuhan/HB-WH1-140/2020|EPI ISL 454916|B|China|2020-02-27	Asia|hCoV-19/Oman/RESP-20-3080/2020|EPI ISL 457979|B.1.1|Oman|2020-03-18	0.0003022470	Asia
Asia|hCoV-19/Saudi Arabia/671/2020|EPI ISL 490011|B.1.246|Saudi Arabia|2020-02-27	Asia|hCoV-19/Oman/RESP-20-3080/2020|EPI ISL 457979|B.1.1|Oman|2020-03-18	0.0003022520	Asia
Asia|hCoV-19/Lebanon/S5 762/2020|EPI ISL 450512|B.4|Lebanon|2020-02-27	Asia|hCoV-19/Oman/RESP-20-3080/2020|EPI ISL 457979|B.1.1|Oman|2020-03-18	0.0005375110	Asia
Asia|hCoV-19/South Korea/KUMC03/2020|EPI ISL 413513|A|South Korea|2020-02-27	Asia|hCoV-19/Oman/RESP-20-3080/2020|EPI ISL 457979|B.1.1|Oman|2020-03-18	0.0003694451	Asia
Asia|hCoV-19/Singapore/12Clin/2020|EPI ISL 418995|A|Singapore|2020-02-28	Asia|hCoV-19/Oman/RESP-20-3080/2020|EPI ISL 457979|B.1.1|Oman|2020-03-18	0.0003061897	Asia
Asia|hCoV-19/Wuhan/HB-WHCM-113/2020|EPI ISL 454993|B|China|2020-02-28	Asia|hCoV-19/Oman/RESP-20-3080/2020|EPI ISL 457979|B.1.1|Oman|2020-03-18	0.0002686709	Asia
Asia|hCoV-19/Wuhan/HB-WH2-158/2020|EPI ISL 454926|B|China|2020-02-28	Asia|hCoV-19/Oman/RESP-20-3080/2020|EPI ISL 457979|B.1.1|Oman|2020-03-18	0.0003358623	Asia
Asia|hCoV-19/Wuhan/HB-WH2-160/2020|EPI ISL 454928|B|China|2020-02-28	Asia|hCoV-19/Oman/RESP-20-3080/2020|EPI ISL 457979|B.1.1|Oman|2020-03-18	0.0002350714	Asia
Asia|hCoV-19/Wuhan/HB-WH2-155/2020|EPI ISL 454923|B|China|2020-02-28	Asia|hCoV-19/Oman/RESP-20-3080/2020|EPI ISL 457979|B.1.1|Oman|2020-03-18	0.0003358623	Asia
Asia|hCoV-19/Malaysia/IMR WC1098/2020|EPI ISL 430442|B|Malaysia|2020-02-29	Asia|hCoV-19/Oman/RESP-20-3080/2020|EPI ISL 457979|B.1.1|Oman|2020-03-18	0.0002351899	Asia
Asia|hCoV-19/Malaysia/IMR WC1097/2020|EPI ISL 430441|B|Malaysia|2020-02-29	Asia|hCoV-19/Oman/RESP-20-3080/2020|EPI ISL 457979|B.1.1|Oman|2020-03-18	0.0002350714	Asia
Asia|hCoV-19/Taiwan/CGMH-CGU-21/2020|EPI ISL 444274|B.4|Taiwan|2020-02-29	Asia|hCoV-19/Oman/RESP-20-3080/2020|EPI ISL 457979|B.1.1|Oman|2020-03-18	0.0005711002	Asia
Asia|hCoV-19/Beijing/DT-travelUSA01/2020|EPI ISL 452332|B|China|2020-02-29	Asia|hCoV-19/Oman/RESP-20-3080/2020|EPI ISL 457979|B.1.1|Oman|2020-03-18	0.0002350714	Asia
Asia|hCoV-19/Malaysia/IMR WC1114/2020|EPI ISL 455793|B|Malaysia|2020-02-29	Asia|hCoV-19/Oman/RESP-20-3080/2020|EPI ISL 457979|B.1.1|Oman|2020-03-18	0.0003694980	Asia
Asia|hCoV-19/Wuhan/HB-WH5-232/2020|EPI ISL 454975|B|China|2020-03-01	Asia|hCoV-19/Oman/RESP-20-3080/2020|EPI ISL 457979|B.1.1|Oman|2020-03-18	0.0003694731	Asia
Asia|hCoV-19/Singapore/18/2020|EPI ISL 418999|A|Singapore|2020-03-01	Asia|hCoV-19/Oman/RESP-20-3080/2020|EPI ISL 457979|B.1.1|Oman|2020-03-18	0.0003061754	Asia
Asia|hCoV-19/Israel/ISR IT0320/2020|EPI ISL 419210|B.1.1|Israel|2020-03-01	Asia|hCoV-19/Oman/RESP-20-3080/2020|EPI ISL 457979|B.1.1|Oman|2020-03-18	0.0000335730	Asia
Asia|hCoV-19/Japan/PG-0215/2020|EPI ISL 479915|A|Japan|2020-03-01	Asia|hCoV-19/Oman/RESP-20-3080/2020|EPI ISL 457979|B.1.1|Oman|2020-03-18	0.0003694451	Asia
Asia|hCoV-19/Japan/PG-0058/2020|EPI ISL 479821|A|Japan|2020-03-02	Asia|hCoV-19/Oman/RESP-20-3080/2020|EPI ISL 457979|B.1.1|Oman|2020-03-18	0.0004366533	Asia
Asia|hCoV-19/Wuhan/HB-WHCM-104/2020|EPI ISL 454989|A|China|2020-03-02	Asia|hCoV-19/Oman/RESP-20-3080/2020|EPI ISL 457979|B.1.1|Oman|2020-03-18	0.0004366145	Asia
Asia|hCoV-19/Wuhan/HB-WHCM-099/2020|EPI ISL 454986|B|China|2020-03-02	Asia|hCoV-19/Oman/RESP-20-3080/2020|EPI ISL 457979|B.1.1|Oman|2020-03-18	0.0004708250	Asia
Asia|hCoV-19/Wuhan/HB-WH1-124/2020|EPI ISL 454905|B|China|2020-03-02	Asia|hCoV-19/Oman/RESP-20-3080/2020|EPI ISL 457979|B.1.1|Oman|2020-03-18	0.0002686585	Asia
Asia|hCoV-19/India/UN-763/2020|EPI ISL 420543|B.1.5|India|2020-03-03	Asia|hCoV-19/Oman/RESP-20-3080/2020|EPI ISL 457979|B.1.1|Oman|2020-03-18	0.0001678963	Asia
Asia|hCoV-19/India/UN-772/2020|EPI ISL 420547|B.1.5|India|2020-03-03	Asia|hCoV-19/Oman/RESP-20-3080/2020|EPI ISL 457979|B.1.1|Oman|2020-03-18	0.0001343143	Asia
Asia|hCoV-19/Singapore/24nan/2020|EPI ISL 482672|B|Singapore|2020-03-03	Asia|hCoV-19/Oman/RESP-20-3080/2020|EPI ISL 457979|B.1.1|Oman|2020-03-18	0.0002686664	Asia
Asia|hCoV-19/Wuhan/HB-WH1-141/2020|EPI ISL 454917|B|China|2020-03-03	Asia|hCoV-19/Oman/RESP-20-3080/2020|EPI ISL 457979|B.1.1|Oman|2020-03-18	0.0003022609	Asia
Asia|hCoV-19/Malaysia/0956/2020|EPI ISL 501181|B|Malaysia|2020-03-04	Asia|hCoV-19/Oman/RESP-20-3080/2020|EPI ISL 457979|B.1.1|Oman|2020-03-18	0.0002350714	Asia
Asia|hCoV-19/Beijing/DT-travelIT04/2020|EPI ISL 452351|B|China|2020-03-04	Asia|hCoV-19/Oman/RESP-20-3080/2020|EPI ISL 457979|B.1.1|Oman|2020-03-18	0.0002350714	Asia
Asia|hCoV-19/Pakistan/Gilgit1/2020|EPI ISL 417444|B|Pakistan|2020-03-04	Asia|hCoV-19/Oman/RESP-20-3080/2020|EPI ISL 457979|B.1.1|Oman|2020-03-18	0.0003694560	Asia
Asia|hCoV-19/Japan/PG-0087/2020|EPI ISL 479835|A|Japan|2020-03-04	Asia|hCoV-19/Oman/RESP-20-3080/2020|EPI ISL 457979|B.1.1|Oman|2020-03-18	0.0004366533	Asia
Asia|hCoV-19/Georgia/Tb-273/2020|EPI ISL 416479|B.1.1|Georgia|2020-03-05	Asia|hCoV-19/Oman/RESP-20-3080/2020|EPI ISL 457979|B.1.1|Oman|2020-03-18	0.0000335730	Asia
Asia|hCoV-19/Malaysia/IMR WC1170/2020|EPI ISL 430440|B|Malaysia|2020-03-05	Asia|hCoV-19/Oman/RESP-20-3080/2020|EPI ISL 457979|B.1.1|Oman|2020-03-18	0.0002350714	Asia
Asia|hCoV-19/Taiwan/CGMH-CGU-06/2020|EPI ISL 417519|B.4|Taiwan|2020-03-05	Asia|hCoV-19/Oman/RESP-20-3080/2020|EPI ISL 457979|B.1.1|Oman|2020-03-18	0.0004702673	Asia
Asia|hCoV-19/Hangzhou/HZCDC6111/2020|EPI ISL 482575|B|China|2020-03-05	Asia|hCoV-19/Oman/RESP-20-3080/2020|EPI ISL 457979|B.1.1|Oman|2020-03-18	0.0002014857	Asia
Asia|hCoV-19/Yunnan/0306-466/2020|EPI ISL 429239|B|China|2020-03-06	Asia|hCoV-19/Oman/RESP-20-3080/2020|EPI ISL 457979|B.1.1|Oman|2020-03-18	0.0002686980	Asia
Asia|hCoV-19/Vietnam/CM295/2020|EPI ISL 416430|B.1.1|Vietnam|2020-03-06	Asia|hCoV-19/Oman/RESP-20-3080/2020|EPI ISL 457979|B.1.1|Oman|2020-03-18	0.0000000000	Asia
Asia|hCoV-19/Hangzhou/HZCDC6224/2020|EPI ISL 482576|B|China|2020-03-06	Asia|hCoV-19/Oman/RESP-20-3080/2020|EPI ISL 457979|B.1.1|Oman|2020-03-18	0.0005374792	Asia
Asia|hCoV-19/Beijing/DT-travelIT02/2020|EPI ISL 452353|B.1|China|2020-03-06	Asia|hCoV-19/Oman/RESP-20-3080/2020|EPI ISL 457979|B.1.1|Oman|2020-03-18	0.0001679041	Asia
Asia|hCoV-19/Hangzhou/HZCDC6228/2020|EPI ISL 482577|B.1|China|2020-03-07	Asia|hCoV-19/Oman/RESP-20-3080/2020|EPI ISL 457979|B.1.1|Oman|2020-03-18	0.0001343143	Asia
Asia|hCoV-19/Vietnam/39607/2020|EPI ISL 416428|B.1.1|Vietnam|2020-03-07	Asia|hCoV-19/Oman/RESP-20-3080/2020|EPI ISL 457979|B.1.1|Oman|2020-03-18	0.0000000000	Asia
Asia|hCoV-19/Beijing/DT-travelES03/2020|EPI ISL 452345|B.1|China|2020-03-07	Asia|hCoV-19/Oman/RESP-20-3080/2020|EPI ISL 457979|B.1.1|Oman|2020-03-18	0.0002014857	Asia
Asia|hCoV-19/Beijing/DT-travelIT03/2020|EPI ISL 452354|B.1|China|2020-03-07	Asia|hCoV-19/Oman/RESP-20-3080/2020|EPI ISL 457979|B.1.1|Oman|2020-03-18	0.0002014983	Asia
Asia|hCoV-19/Japan/P1/2020|EPI ISL 419296|B.1.255|Japan|2020-03-08	Asia|hCoV-19/Oman/RESP-20-3080/2020|EPI ISL 457979|B.1.1|Oman|2020-03-18	0.0001679041	Asia
Asia|hCoV-19/Japan/PG-0056/2020|EPI ISL 479819|A|Japan|2020-03-08	Asia|hCoV-19/Oman/RESP-20-3080/2020|EPI ISL 457979|B.1.1|Oman|2020-03-18	0.0004366533	Asia
Asia|hCoV-19/Singapore/49/2020|EPI ISL 428828|B.1.5|Singapore|2020-03-08	Asia|hCoV-19/Oman/RESP-20-3080/2020|EPI ISL 457979|B.1.1|Oman|2020-03-18	0.0001007337	Asia
Asia|hCoV-19/Vietnam/VNHN 0207/2020|EPI ISL 511891|B.1.1|Vietnam|2020-03-08	Asia|hCoV-19/Oman/RESP-20-3080/2020|EPI ISL 457979|B.1.1|Oman|2020-03-18	0.0000000000	Asia
Asia|hCoV-19/Singapore/394/2020|EPI ISL 469143|B|Singapore|2020-03-09	Asia|hCoV-19/Oman/RESP-20-3080/2020|EPI ISL 457979|B.1.1|Oman|2020-03-18	0.0002350714	Asia
Asia|hCoV-19/Japan/PG-0221/2020|EPI ISL 479920|A|Japan|2020-03-09	Asia|hCoV-19/Oman/RESP-20-3080/2020|EPI ISL 457979|B.1.1|Oman|2020-03-18	0.0004366476	Asia
Asia|hCoV-19/Saudi Arabia/KAIMRC01/2020|EPI ISL 507010|B.6|Saudi Arabia|2020-03-09	Asia|hCoV-19/Oman/RESP-20-3080/2020|EPI ISL 457979|B.1.1|Oman|2020-03-18	0.0004366678	Asia
Asia|hCoV-19/Iran/KHGRC-1.1-IPI-8206/2020|EPI ISL 442523|B.4|Iran|2020-03-09	Asia|hCoV-19/Oman/RESP-20-3080/2020|EPI ISL 457979|B.1.1|Oman|2020-03-18	0.0004030817	Asia
Asia|hCoV-19/Saudi Arabia/SCDC-3321/2020|EPI ISL 416521|B.1.246|Saudi Arabia|2020-03-10	Asia|hCoV-19/Oman/RESP-20-3080/2020|EPI ISL 457979|B.1.1|Oman|2020-03-18	0.0002014890	Asia
Asia|hCoV-19/India/UN-1100/2020|EPI ISL 421664|B.4|India|2020-03-10	Asia|hCoV-19/Oman/RESP-20-3080/2020|EPI ISL 457979|B.1.1|Oman|2020-03-18	0.0005375518	Asia
Asia|hCoV-19/India/UN-1063/2020|EPI ISL 424361|B.4|India|2020-03-10	Asia|hCoV-19/Oman/RESP-20-3080/2020|EPI ISL 457979|B.1.1|Oman|2020-03-18	0.0005039147	Asia
Asia|hCoV-19/Singapore/31/2020|EPI ISL 420108|B|Singapore|2020-03-10	Asia|hCoV-19/Oman/RESP-20-3080/2020|EPI ISL 457979|B.1.1|Oman|2020-03-18	0.0002350714	Asia
Asia|hCoV-19/Japan/P4-1/2020|EPI ISL 419301|B.1.1|Japan|2020-03-11	Asia|hCoV-19/Oman/RESP-20-3080/2020|EPI ISL 457979|B.1.1|Oman|2020-03-18	0.0000000000	Asia
Asia|hCoV-19/Singapore/32/2020|EPI ISL 420109|B|Singapore|2020-03-11	Asia|hCoV-19/Oman/RESP-20-3080/2020|EPI ISL 457979|B.1.1|Oman|2020-03-18	0.0002350714	Asia
Asia|hCoV-19/Lebanon/S9 764/2020|EPI ISL 450515|B.4|Lebanon|2020-03-11	Asia|hCoV-19/Oman/RESP-20-3080/2020|EPI ISL 457979|B.1.1|Oman|2020-03-18	0.0005039147	Asia
Asia|hCoV-19/Japan/SMU-0311S2/2020|EPI ISL 416524|B.1.5|Japan|2020-03-11	Asia|hCoV-19/Oman/RESP-20-3080/2020|EPI ISL 457979|B.1.1|Oman|2020-03-18	0.0001343183	Asia
Asia|hCoV-19/Japan/PG-0437/2020|EPI ISL 480103|A|Japan|2020-03-12	Asia|hCoV-19/Oman/RESP-20-3080/2020|EPI ISL 457979|B.1.1|Oman|2020-03-18	0.0004702516	Asia
Asia|hCoV-19/Japan/PG-0324/2020|EPI ISL 479999|B.1.5|Japan|2020-03-12	Asia|hCoV-19/Oman/RESP-20-3080/2020|EPI ISL 457979|B.1.1|Oman|2020-03-18	0.0002014983	Asia
Asia|hCoV-19/Beijing/DT-travelNO01/2020|EPI ISL 452342|B|China|2020-03-12	Asia|hCoV-19/Oman/RESP-20-3080/2020|EPI ISL 457979|B.1.1|Oman|2020-03-18	0.0002350792	Asia
Asia|hCoV-19/India/UN-1621/2020|EPI ISL 421671|B.4|India|2020-03-12	Asia|hCoV-19/Oman/RESP-20-3080/2020|EPI ISL 457979|B.1.1|Oman|2020-03-18	0.0005039063	Asia
Asia|hCoV-19/Thailand/Bangkok 2294/2020|EPI ISL 447921|B.6|Thailand|2020-03-13	Asia|hCoV-19/Oman/RESP-20-3080/2020|EPI ISL 457979|B.1.1|Oman|2020-03-18	0.0004702751	Asia
Asia|hCoV-19/Taiwan/CGMH-CGU-09/2020|EPI ISL 417522|B|Taiwan|2020-03-13	Asia|hCoV-19/Oman/RESP-20-3080/2020|EPI ISL 457979|B.1.1|Oman|2020-03-18	0.0003694622	Asia
Asia|hCoV-19/Japan/PG-0192/2020|EPI ISL 479897|B.1.160|Japan|2020-03-13	Asia|hCoV-19/Oman/RESP-20-3080/2020|EPI ISL 457979|B.1.1|Oman|2020-03-18	0.0002350753	Asia
Asia|hCoV-19/Beijing/DT-travelDE01/2020|EPI ISL 452329|B|China|2020-03-13	Asia|hCoV-19/Oman/RESP-20-3080/2020|EPI ISL 457979|B.1.1|Oman|2020-03-18	0.0002350714	Asia
Asia|hCoV-19/Oman/RESP-20-2282/2020|EPI ISL 457974|B.1.220|Oman|2020-03-14	Asia|hCoV-19/Oman/RESP-20-3080/2020|EPI ISL 457979|B.1.1|Oman|2020-03-18	0.0001678963	Asia
Asia|hCoV-19/Singapore/758/2020|EPI ISL 507003|B.6|Singapore|2020-03-14	Asia|hCoV-19/Oman/RESP-20-3080/2020|EPI ISL 457979|B.1.1|Oman|2020-03-18	0.0004030579	Asia
Asia|hCoV-19/Hangzhou/HZCDC6706/2020|EPI ISL 421222|B|China|2020-03-14	Asia|hCoV-19/Oman/RESP-20-3080/2020|EPI ISL 457979|B.1.1|Oman|2020-03-18	0.0002350714	Asia
Asia|hCoV-19/Wuhan/HB-WH5-237/2020|EPI ISL 454978|B|China|2020-03-14	Asia|hCoV-19/Oman/RESP-20-3080/2020|EPI ISL 457979|B.1.1|Oman|2020-03-18	0.0002686664	Asia
Asia|hCoV-19/Beijing/DT-travelGR01/2020|EPI ISL 452347|B.1|China|2020-03-15	Asia|hCoV-19/Oman/RESP-20-3080/2020|EPI ISL 457979|B.1.1|Oman|2020-03-18	0.0001343143	Asia
Asia|hCoV-19/Israel/CVL-n-5936/2020|EPI ISL 475018|B.1|Israel|2020-03-15	Asia|hCoV-19/Oman/RESP-20-3080/2020|EPI ISL 457979|B.1.1|Oman|2020-03-18	0.0002014890	Asia
Asia|hCoV-19/Israel/CVL-n-6157/2020|EPI ISL 475022|B.1|Israel|2020-03-15	Asia|hCoV-19/Oman/RESP-20-3080/2020|EPI ISL 457979|B.1.1|Oman|2020-03-18	0.0003022939	Asia
Asia|hCoV-19/South Korea/KCDC2128/2020|EPI ISL 498029|B.40|South Korea|2020-03-15	Asia|hCoV-19/Oman/RESP-20-3080/2020|EPI ISL 457979|B.1.1|Oman|2020-03-18	0.0004366880	Asia
Asia|hCoV-19/Pakistan/KHI1/2020|EPI ISL 451958|B|Pakistan|2020-03-16	Asia|hCoV-19/Oman/RESP-20-3080/2020|EPI ISL 457979|B.1.1|Oman|2020-03-18	0.0003358707	Asia
Asia|hCoV-19/United Arab Emirates/L0879/2020|EPI ISL 435124|B.1.1.296|United Arab Emirates|2020-03-16	Asia|hCoV-19/Oman/RESP-20-3080/2020|EPI ISL 457979|B.1.1|Oman|2020-03-18	0.0001007324	Asia
Asia|hCoV-19/South Korea/KCDC2129/2020|EPI ISL 498030|B.40|South Korea|2020-03-16	Asia|hCoV-19/Oman/RESP-20-3080/2020|EPI ISL 457979|B.1.1|Oman|2020-03-18	0.0004030698	Asia
Asia|hCoV-19/Saudi Arabia/KAIMRC12/2020|EPI ISL 507018|B.1.1|Saudi Arabia|2020-03-17	Asia|hCoV-19/Oman/RESP-20-3080/2020|EPI ISL 457979|B.1.1|Oman|2020-03-18	0.0000000000	Asia
Asia|hCoV-19/Taiwan/TSGH-13/2020|EPI ISL 428230|B.4|Taiwan|2020-03-17	Asia|hCoV-19/Oman/RESP-20-3080/2020|EPI ISL 457979|B.1.1|Oman|2020-03-18	0.0006720877	Asia
Asia|hCoV-19/Vietnam/VNHN 1072/2020|EPI ISL 455717|B.1|Vietnam|2020-03-17	Asia|hCoV-19/Oman/RESP-20-3080/2020|EPI ISL 457979|B.1.1|Oman|2020-03-18	0.0002352008	Asia
Asia|hCoV-19/Taiwan/CGMH-CGU-13/2020|EPI ISL 424969|B.1.1|Taiwan|2020-03-17	Asia|hCoV-19/Oman/RESP-20-3080/2020|EPI ISL 457979|B.1.1|Oman|2020-03-18	0.0000671505	Asia
Asia|hCoV-19/Wuhan/HB-WH4-211/2020|EPI ISL 454960|B|China|2020-03-18	Asia|hCoV-19/Oman/RESP-20-3080/2020|EPI ISL 457979|B.1.1|Oman|2020-03-18	0.0003358523	Asia
Asia|hCoV-19/Vietnam/VNHN 1167/2020|EPI ISL 455696|B.1|Vietnam|2020-03-18	Asia|hCoV-19/Oman/RESP-20-3080/2020|EPI ISL 457979|B.1.1|Oman|2020-03-18	0.0002014950	Asia
Asia|hCoV-19/Hong Kong/HKU-200723-043/2020|EPI ISL 497810|B.1|Hong Kong|2020-03-18	Asia|hCoV-19/Oman/RESP-20-3080/2020|EPI ISL 457979|B.1.1|Oman|2020-03-18	0.0002686630	Asia
Asia|hCoV-19/Wuhan/IVDC-HB-04/2020|EPI ISL 402120|B|China|2020-01-01	Asia|hCoV-19/Lebanon/LB-R8/2020|EPI ISL 498551|B.1.5|Lebanon|2020-03-19	0.0003022380	Asia
Asia|hCoV-19/Wuhan/IPBCAMS-WH-05/2020|EPI ISL 403928|B|China|2020-01-01	Asia|hCoV-19/Lebanon/LB-R8/2020|EPI ISL 498551|B.1.5|Lebanon|2020-03-19	0.0002686630	Asia
Asia|hCoV-19/Wuhan/WH03/2020|EPI ISL 406800|B|China|2020-01-01	Asia|hCoV-19/Lebanon/LB-R8/2020|EPI ISL 498551|B.1.5|Lebanon|2020-03-19	0.0002350644	Asia
Asia|hCoV-19/Wuhan/WHU01/2020|EPI ISL 406716|B|China|2020-01-02	Asia|hCoV-19/Lebanon/LB-R8/2020|EPI ISL 498551|B.1.5|Lebanon|2020-03-19	0.0002350644	Asia
Asia|hCoV-19/Beijing/Beijing-01/2020|EPI ISL 514752|B|China|2020-01-03	Asia|hCoV-19/Lebanon/LB-R8/2020|EPI ISL 498551|B.1.5|Lebanon|2020-03-19	0.0002686505	Asia
Asia|hCoV-19/Thailand/NIH-15/2020|EPI ISL 434692|B|Thailand|2020-01-05	Asia|hCoV-19/Lebanon/LB-R8/2020|EPI ISL 498551|B.1.5|Lebanon|2020-03-19	0.0002352541	Asia
Asia|hCoV-19/Wuhan/WH04/2020|EPI ISL 406801|A|China|2020-01-05	Asia|hCoV-19/Lebanon/LB-R8/2020|EPI ISL 498551|B.1.5|Lebanon|2020-03-19	0.0003022380	Asia
Asia|hCoV-19/Thailand/61/2020|EPI ISL 403962|B|Thailand|2020-01-08	Asia|hCoV-19/Lebanon/LB-R8/2020|EPI ISL 498551|B.1.5|Lebanon|2020-03-19	0.0002350644	Asia
Asia|hCoV-19/Jingzhou/HBCDC-HB-01/2020|EPI ISL 412459|B|China|2020-01-08	Asia|hCoV-19/Lebanon/LB-R8/2020|EPI ISL 498551|B.1.5|Lebanon|2020-03-19	0.0004030206	Asia
Asia|hCoV-19/Beijing/WH-09/2020|EPI ISL 411957|B|China|2020-01-08	Asia|hCoV-19/Lebanon/LB-R8/2020|EPI ISL 498551|B.1.5|Lebanon|2020-03-19	0.0002686506	Asia
Asia|hCoV-19/Shenzhen/HKU-SZ-002/2020|EPI ISL 406030|A|China|2020-01-10	Asia|hCoV-19/Lebanon/LB-R8/2020|EPI ISL 498551|B.1.5|Lebanon|2020-03-19	0.0003358269	Asia
Asia|hCoV-19/Wuhan/OS52/2020|EPI ISL 450500|B|China|2020-01-10	Asia|hCoV-19/Lebanon/LB-R8/2020|EPI ISL 498551|B.1.5|Lebanon|2020-03-19	0.0003694280	Asia
Asia|hCoV-19/Shenzhen/HKU-SZ-005/2020|EPI ISL 405839|A|China|2020-01-11	Asia|hCoV-19/Lebanon/LB-R8/2020|EPI ISL 498551|B.1.5|Lebanon|2020-03-19	0.0004030087	Asia
Asia|hCoV-19/Jiangxi/IVDC-JX-002/2020|EPI ISL 408486|B|China|2020-01-11	Asia|hCoV-19/Lebanon/LB-R8/2020|EPI ISL 498551|B.1.5|Lebanon|2020-03-19	0.0002686585	Asia
Asia|hCoV-19/Shenzhen/SZTH-002/2020|EPI ISL 406593|A|China|2020-01-13	Asia|hCoV-19/Lebanon/LB-R8/2020|EPI ISL 498551|B.1.5|Lebanon|2020-03-19	0.0003358269	Asia
Asia|hCoV-19/Thailand/74/2020|EPI ISL 403963|B|Thailand|2020-01-13	Asia|hCoV-19/Lebanon/LB-R8/2020|EPI ISL 498551|B.1.5|Lebanon|2020-03-19	0.0002350644	Asia
Asia|hCoV-19/Nepal/61/2020|EPI ISL 410301|B|Nepal|2020-01-13	Asia|hCoV-19/Lebanon/LB-R8/2020|EPI ISL 498551|B.1.5|Lebanon|2020-03-19	0.0002687408	Asia
Asia|hCoV-19/Guangdong/20SF012/2020|EPI ISL 403932|A|China|2020-01-14	Asia|hCoV-19/Lebanon/LB-R8/2020|EPI ISL 498551|B.1.5|Lebanon|2020-03-19	0.0003358269	Asia
Asia|hCoV-19/Guangdong/20SF013/2020|EPI ISL 403933|A|China|2020-01-15	Asia|hCoV-19/Lebanon/LB-R8/2020|EPI ISL 498551|B.1.5|Lebanon|2020-03-19	0.0003358269	Asia
Asia|hCoV-19/Guangdong/20SF014/2020|EPI ISL 403934|B|China|2020-01-15	Asia|hCoV-19/Lebanon/LB-R8/2020|EPI ISL 498551|B.1.5|Lebanon|2020-03-19	0.0002686505	Asia
Asia|hCoV-19/Sichuan/IVDC-SC-001/2020|EPI ISL 408484|A|China|2020-01-15	Asia|hCoV-19/Lebanon/LB-R8/2020|EPI ISL 498551|B.1.5|Lebanon|2020-03-19	0.0004366420	Asia
Asia|hCoV-19/Thailand/Nonthaburi 68/2020|EPI ISL 447910|B|Thailand|2020-01-15	Asia|hCoV-19/Lebanon/LB-R8/2020|EPI ISL 498551|B.1.5|Lebanon|2020-03-19	0.0002350644	Asia
Asia|hCoV-19/Shenzhen/SZTH-003/2020|EPI ISL 406594|B|China|2020-01-16	Asia|hCoV-19/Lebanon/LB-R8/2020|EPI ISL 498551|B.1.5|Lebanon|2020-03-19	0.0003022380	Asia
Asia|hCoV-19/Zhejiang/WZ-01/2020|EPI ISL 404227|B|China|2020-01-16	Asia|hCoV-19/Lebanon/LB-R8/2020|EPI ISL 498551|B.1.5|Lebanon|2020-03-19	0.0002686506	Asia
Asia|hCoV-19/Shenzhen/SZTH-004/2020|EPI ISL 406595|B|China|2020-01-16	Asia|hCoV-19/Lebanon/LB-R8/2020|EPI ISL 498551|B.1.5|Lebanon|2020-03-19	0.0005374861	Asia
Asia|hCoV-19/Thailand/NIH-59/2020|EPI ISL 434693|B|Thailand|2020-01-16	Asia|hCoV-19/Lebanon/LB-R8/2020|EPI ISL 498551|B.1.5|Lebanon|2020-03-19	0.0002350802	Asia
Asia|hCoV-19/Hunan/HN-CIDC-P2/2020|EPI ISL 539333|B|China|2020-01-17	Asia|hCoV-19/Lebanon/LB-R8/2020|EPI ISL 498551|B.1.5|Lebanon|2020-03-19	0.0002686630	Asia
Asia|hCoV-19/Guangdong/20SF028/2020|EPI ISL 403936|B|China|2020-01-17	Asia|hCoV-19/Lebanon/LB-R8/2020|EPI ISL 498551|B.1.5|Lebanon|2020-03-19	0.0002686506	Asia
Asia|hCoV-19/Yunnan/IVDC-YN-003/2020|EPI ISL 408480|A|China|2020-01-17	Asia|hCoV-19/Lebanon/LB-R8/2020|EPI ISL 498551|B.1.5|Lebanon|2020-03-19	0.0003358424	Asia
Asia|hCoV-19/Zhejiang/WZ-02/2020|EPI ISL 404228|B|China|2020-01-17	Asia|hCoV-19/Lebanon/LB-R8/2020|EPI ISL 498551|B.1.5|Lebanon|2020-03-19	0.0002350644	Asia
Asia|hCoV-19/Wuhan/HBCDC-HB-02/2020|EPI ISL 412978|B|China|2020-01-17	Asia|hCoV-19/Lebanon/LB-R8/2020|EPI ISL 498551|B.1.5|Lebanon|2020-03-19	0.0003694342	Asia
Asia|hCoV-19/Guangdong/20SF040/2020|EPI ISL 403937|B|China|2020-01-18	Asia|hCoV-19/Lebanon/LB-R8/2020|EPI ISL 498551|B.1.5|Lebanon|2020-03-19	0.0002686506	Asia
Asia|hCoV-19/Wuhan/HBCDC-HB-03/2020|EPI ISL 412979|A|China|2020-01-18	Asia|hCoV-19/Lebanon/LB-R8/2020|EPI ISL 498551|B.1.5|Lebanon|2020-03-19	0.0003022380	Asia
Asia|hCoV-19/Chongqing/IVDC-CQ-001/2020|EPI ISL 408481|B|China|2020-01-18	Asia|hCoV-19/Lebanon/LB-R8/2020|EPI ISL 498551|B.1.5|Lebanon|2020-03-19	0.0002686630	Asia
Asia|hCoV-19/Wuhan/HBCDC-HB-04/2020|EPI ISL 412980|B|China|2020-01-18	Asia|hCoV-19/Lebanon/LB-R8/2020|EPI ISL 498551|B.1.5|Lebanon|2020-03-19	0.0004030087	Asia
Asia|hCoV-19/Wuhan/HBCDC-HB-05/2020|EPI ISL 412981|B.4|China|2020-01-18	Asia|hCoV-19/Lebanon/LB-R8/2020|EPI ISL 498551|B.1.5|Lebanon|2020-03-19	0.0004030900	Asia
Asia|hCoV-19/Guangdong/20SF043/2020|EPI ISL 428440|B|China|2020-01-18	Asia|hCoV-19/Lebanon/LB-R8/2020|EPI ISL 498551|B.1.5|Lebanon|2020-03-19	0.0002807567	Asia
Asia|hCoV-19/Shandong/IVDC-SD-001/2020|EPI ISL 408482|B|China|2020-01-19	Asia|hCoV-19/Lebanon/LB-R8/2020|EPI ISL 498551|B.1.5|Lebanon|2020-03-19	0.0004702725	Asia
Asia|hCoV-19/Hangzhou/HZCDC0001/2020|EPI ISL 407313|B|China|2020-01-19	Asia|hCoV-19/Lebanon/LB-R8/2020|EPI ISL 498551|B.1.5|Lebanon|2020-03-19	0.0002350644	Asia
Asia|hCoV-19/Jiangsu/IVDC-JS-001/2020|EPI ISL 408488|B|China|2020-01-19	Asia|hCoV-19/Lebanon/LB-R8/2020|EPI ISL 498551|B.1.5|Lebanon|2020-03-19	0.0002687713	Asia
Asia|hCoV-19/Hangzhou/HZ-1/2020|EPI ISL 406970|B|China|2020-01-20	Asia|hCoV-19/Lebanon/LB-R8/2020|EPI ISL 498551|B.1.5|Lebanon|2020-03-19	0.0002350644	Asia
Asia|hCoV-19/Hangzhou/HZCDC0013/2020|EPI ISL 421235|B|China|2020-01-20	Asia|hCoV-19/Lebanon/LB-R8/2020|EPI ISL 498551|B.1.5|Lebanon|2020-03-19	0.0003022609	Asia
Asia|hCoV-19/Guangdong/20SF123/2020|EPI ISL 428449|A|China|2020-01-20	Asia|hCoV-19/Lebanon/LB-R8/2020|EPI ISL 498551|B.1.5|Lebanon|2020-03-19	0.0003370268	Asia
Asia|hCoV-19/Hong Kong/VB20017970-2/2020|EPI ISL 417064|B|Hong Kong|2020-01-21	Asia|hCoV-19/Lebanon/LB-R8/2020|EPI ISL 498551|B.1.5|Lebanon|2020-03-19	0.0002686505	Asia
Asia|hCoV-19/Chongqing/YC01/2020|EPI ISL 408478|A|China|2020-01-21	Asia|hCoV-19/Lebanon/LB-R8/2020|EPI ISL 498551|B.1.5|Lebanon|2020-03-19	0.0004030087	Asia
Asia|hCoV-19/Fujian/8/2020|EPI ISL 411060|A|China|2020-01-21	Asia|hCoV-19/Lebanon/LB-R8/2020|EPI ISL 498551|B.1.5|Lebanon|2020-03-19	0.0003358269	Asia
Asia|hCoV-19/Hangzhou/HZCDC0091L/2020|EPI ISL 421227|B|China|2020-01-21	Asia|hCoV-19/Lebanon/LB-R8/2020|EPI ISL 498551|B.1.5|Lebanon|2020-03-19	0.0002350644	Asia
Asia|hCoV-19/Nanchang/JX14/2020|EPI ISL 421243|B|China|2020-01-21	Asia|hCoV-19/Lebanon/LB-R8/2020|EPI ISL 498551|B.1.5|Lebanon|2020-03-19	0.0003694451	Asia
Asia|hCoV-19/Hangzhou/HZ48/2020|EPI ISL 418441|B|China|2020-01-21	Asia|hCoV-19/Lebanon/LB-R8/2020|EPI ISL 498551|B.1.5|Lebanon|2020-03-19	0.0002350723	Asia
Asia|hCoV-19/Shanghai/SH0093/2020|EPI ISL 416389|B|China|2020-01-21	Asia|hCoV-19/Lebanon/LB-R8/2020|EPI ISL 498551|B.1.5|Lebanon|2020-03-19	0.0003022761	Asia
Asia|hCoV-19/Wuhan/WHUH003/2020|EPI ISL 449478|B|China|2020-01-22	Asia|hCoV-19/Lebanon/LB-R8/2020|EPI ISL 498551|B.1.5|Lebanon|2020-03-19	0.0004702177	Asia
Asia|hCoV-19/Wuhan/WHUH004/2020|EPI ISL 449479|B|China|2020-01-22	Asia|hCoV-19/Lebanon/LB-R8/2020|EPI ISL 498551|B.1.5|Lebanon|2020-03-19	0.0004366218	Asia
Asia|hCoV-19/Hong Kong/XM-PII-S4/2020|EPI ISL 417443|A|Hong Kong|2020-01-22	Asia|hCoV-19/Lebanon/LB-R8/2020|EPI ISL 498551|B.1.5|Lebanon|2020-03-19	0.0005379806	Asia
Asia|hCoV-19/Hangzhou/ZJU-05/2020|EPI ISL 415711|B|China|2020-01-22	Asia|hCoV-19/Lebanon/LB-R8/2020|EPI ISL 498551|B.1.5|Lebanon|2020-03-19	0.0002350644	Asia
Asia|hCoV-19/Wuhan/WHUH005/2020|EPI ISL 449480|B|China|2020-01-22	Asia|hCoV-19/Lebanon/LB-R8/2020|EPI ISL 498551|B.1.5|Lebanon|2020-03-19	0.0004030273	Asia
Asia|hCoV-19/Foshan/20SF207/2020|EPI ISL 406534|B|China|2020-01-22	Asia|hCoV-19/Lebanon/LB-R8/2020|EPI ISL 498551|B.1.5|Lebanon|2020-03-19	0.0003022380	Asia
Asia|hCoV-19/Zhejiang/CN5/2020|EPI ISL 455685|A|China|2020-01-22	Asia|hCoV-19/Lebanon/LB-R8/2020|EPI ISL 498551|B.1.5|Lebanon|2020-03-19	0.0003694342	Asia
Asia|hCoV-19/Hong Kong/HKU-902a/2020|EPI ISL 434563|B|Hong Kong|2020-01-23	Asia|hCoV-19/Lebanon/LB-R8/2020|EPI ISL 498551|B.1.5|Lebanon|2020-03-19	0.0002686505	Asia
Asia|hCoV-19/Japan/OS-20-07-1/2020|EPI ISL 410532|B|Japan|2020-01-23	Asia|hCoV-19/Lebanon/LB-R8/2020|EPI ISL 498551|B.1.5|Lebanon|2020-03-19	0.0002350644	Asia
Asia|hCoV-19/Sichuan/SC-WCH4-288/2020|EPI ISL 451390|B|China|2020-01-23	Asia|hCoV-19/Lebanon/LB-R8/2020|EPI ISL 498551|B.1.5|Lebanon|2020-03-19	0.0003358368	Asia
Asia|hCoV-19/Guangdong/20SF201/2020|EPI ISL 406538|B|China|2020-01-23	Asia|hCoV-19/Lebanon/LB-R8/2020|EPI ISL 498551|B.1.5|Lebanon|2020-03-19	0.0002350644	Asia
Asia|hCoV-19/Thailand/SI200383-NT/2020|EPI ISL 437622|B|Thailand|2020-01-23	Asia|hCoV-19/Lebanon/LB-R8/2020|EPI ISL 498551|B.1.5|Lebanon|2020-03-19	0.0003022520	Asia
Asia|hCoV-19/Shanghai/CH-03/2020|EPI ISL 468726|A|China|2020-01-23	Asia|hCoV-19/Lebanon/LB-R8/2020|EPI ISL 498551|B.1.5|Lebanon|2020-03-19	0.0004030087	Asia
Asia|hCoV-19/Jiangsu/JS01/2020|EPI ISL 411950|B|China|2020-01-23	Asia|hCoV-19/Lebanon/LB-R8/2020|EPI ISL 498551|B.1.5|Lebanon|2020-03-19	0.0003358269	Asia
Asia|hCoV-19/Lishui/LS003/2020|EPI ISL 495459|B|China|2020-01-24	Asia|hCoV-19/Lebanon/LB-R8/2020|EPI ISL 498551|B.1.5|Lebanon|2020-03-19	0.0003694512	Asia
Asia|hCoV-19/Sichuan/SC-PHCC2-040/2020|EPI ISL 451360|A|China|2020-01-24	Asia|hCoV-19/Lebanon/LB-R8/2020|EPI ISL 498551|B.1.5|Lebanon|2020-03-19	0.0003694171	Asia
Asia|hCoV-19/Guangdong/20SF616/2020|EPI ISL 428465|B|China|2020-01-24	Asia|hCoV-19/Lebanon/LB-R8/2020|EPI ISL 498551|B.1.5|Lebanon|2020-03-19	0.0003022660	Asia
Asia|hCoV-19/Sichuan/SC-PHCC1-022/2020|EPI ISL 451345|B.1|China|2020-01-24	Asia|hCoV-19/Lebanon/LB-R8/2020|EPI ISL 498551|B.1.5|Lebanon|2020-03-19	0.0001343104	Asia
Asia|hCoV-19/Malaysia/MKAK-CL-2020-5045/2020|EPI ISL 416829|B|Malaysia|2020-01-24	Asia|hCoV-19/Lebanon/LB-R8/2020|EPI ISL 498551|B.1.5|Lebanon|2020-03-19	0.0003358424	Asia
Asia|hCoV-19/Hong Kong/HKU-902b/2020|EPI ISL 434564|B|Hong Kong|2020-01-24	Asia|hCoV-19/Lebanon/LB-R8/2020|EPI ISL 498551|B.1.5|Lebanon|2020-03-19	0.0002686505	Asia
Asia|hCoV-19/Shanghai/SH0002/2020|EPI ISL 416316|A|China|2020-01-25	Asia|hCoV-19/Lebanon/LB-R8/2020|EPI ISL 498551|B.1.5|Lebanon|2020-03-19	0.0003694389	Asia
Asia|hCoV-19/Lishui/LS111/2020|EPI ISL 429852|B|China|2020-01-25	Asia|hCoV-19/Lebanon/LB-R8/2020|EPI ISL 498551|B.1.5|Lebanon|2020-03-19	0.0003694512	Asia
Asia|hCoV-19/Hangzhou/ZJU-01/2020|EPI ISL 415709|B|China|2020-01-25	Asia|hCoV-19/Lebanon/LB-R8/2020|EPI ISL 498551|B.1.5|Lebanon|2020-03-19	0.0003358679	Asia
Asia|hCoV-19/Japan/NA-20-05-1/2020|EPI ISL 410531|B|Japan|2020-01-25	Asia|hCoV-19/Lebanon/LB-R8/2020|EPI ISL 498551|B.1.5|Lebanon|2020-03-19	0.0002350644	Asia
Asia|hCoV-19/Wuhan/0125-A168/2020|EPI ISL 493159|B|China|2020-01-25	Asia|hCoV-19/Lebanon/LB-R8/2020|EPI ISL 498551|B.1.5|Lebanon|2020-03-19	0.0003358523	Asia
Asia|hCoV-19/Wuhan/YB012506/2020|EPI ISL 450504|B|China|2020-01-25	Asia|hCoV-19/Lebanon/LB-R8/2020|EPI ISL 498551|B.1.5|Lebanon|2020-03-19	0.0002686506	Asia
Asia|hCoV-19/Wuhan/0125-A164/2020|EPI ISL 493157|B|China|2020-01-25	Asia|hCoV-19/Lebanon/LB-R8/2020|EPI ISL 498551|B.1.5|Lebanon|2020-03-19	0.0002350644	Asia
Asia|hCoV-19/Guangdong/20SF629/2020|EPI ISL 428466|B|China|2020-01-26	Asia|hCoV-19/Lebanon/LB-R8/2020|EPI ISL 498551|B.1.5|Lebanon|2020-03-19	0.0003358523	Asia
Asia|hCoV-19/Wuhan/0126-C10/2020|EPI ISL 493169|A|China|2020-01-26	Asia|hCoV-19/Lebanon/LB-R8/2020|EPI ISL 498551|B.1.5|Lebanon|2020-03-19	0.0004030273	Asia
Asia|hCoV-19/Hangzhou/ZJU-02/2020|EPI ISL 416042|A|China|2020-01-26	Asia|hCoV-19/Lebanon/LB-R8/2020|EPI ISL 498551|B.1.5|Lebanon|2020-03-19	0.0003022380	Asia
Asia|hCoV-19/Wuhan/0126-C98/2020|EPI ISL 493181|A|China|2020-01-26	Asia|hCoV-19/Lebanon/LB-R8/2020|EPI ISL 498551|B.1.5|Lebanon|2020-03-19	0.0003358269	Asia
Asia|hCoV-19/Beijing/105/2020|EPI ISL 413518|A|China|2020-01-26	Asia|hCoV-19/Lebanon/LB-R8/2020|EPI ISL 498551|B.1.5|Lebanon|2020-03-19	0.0003694342	Asia
Asia|hCoV-19/Wuhan/YB012611/2020|EPI ISL 450501|B|China|2020-01-26	Asia|hCoV-19/Lebanon/LB-R8/2020|EPI ISL 498551|B.1.5|Lebanon|2020-03-19	0.0003694171	Asia
Asia|hCoV-19/Thailand/SI200478-NST/2020|EPI ISL 437619|B|Thailand|2020-01-26	Asia|hCoV-19/Lebanon/LB-R8/2020|EPI ISL 498551|B.1.5|Lebanon|2020-03-19	0.0003022520	Asia
Asia|hCoV-19/Sichuan/SC-NJ-090/2020|EPI ISL 451339|B|China|2020-01-27	Asia|hCoV-19/Lebanon/LB-R8/2020|EPI ISL 498551|B.1.5|Lebanon|2020-03-19	0.0002353253	Asia
Asia|hCoV-19/Sichuan/SC-MY-053/2020|EPI ISL 451319|B|China|2020-01-27	Asia|hCoV-19/Lebanon/LB-R8/2020|EPI ISL 498551|B.1.5|Lebanon|2020-03-19	0.0003358269	Asia
Asia|hCoV-19/Hong Kong/HKU-903b/2020|EPI ISL 434566|B.4|Hong Kong|2020-01-27	Asia|hCoV-19/Lebanon/LB-R8/2020|EPI ISL 498551|B.1.5|Lebanon|2020-03-19	0.0003694622	Asia
Asia|hCoV-19/Singapore/7/2020|EPI ISL 410713|B|Singapore|2020-01-27	Asia|hCoV-19/Lebanon/LB-R8/2020|EPI ISL 498551|B.1.5|Lebanon|2020-03-19	0.0003022520	Asia
Asia|hCoV-19/Hong Kong/HKU-908a/2020|EPI ISL 434569|B|Hong Kong|2020-01-27	Asia|hCoV-19/Lebanon/LB-R8/2020|EPI ISL 498551|B.1.5|Lebanon|2020-03-19	0.0003022520	Asia
Asia|hCoV-19/Sichuan/SC-PHCC2-039/2020|EPI ISL 451359|B|China|2020-01-27	Asia|hCoV-19/Lebanon/LB-R8/2020|EPI ISL 498551|B.1.5|Lebanon|2020-03-19	0.0002686585	Asia
Asia|hCoV-19/Nanchang/JX149/2020|EPI ISL 421247|A|China|2020-01-27	Asia|hCoV-19/Lebanon/LB-R8/2020|EPI ISL 498551|B.1.5|Lebanon|2020-03-19	0.0003022380	Asia
Asia|hCoV-19/Guangdong/20SF812/2020|EPI ISL 428475|B|China|2020-01-28	Asia|hCoV-19/Lebanon/LB-R8/2020|EPI ISL 498551|B.1.5|Lebanon|2020-03-19	0.0004366347	Asia
Asia|hCoV-19/Beijing/Wuhan IME-BJ04/2020|EPI ISL 424358|A|China|2020-01-28	Asia|hCoV-19/Lebanon/LB-R8/2020|EPI ISL 498551|B.1.5|Lebanon|2020-03-19	0.0004030392	Asia
Asia|hCoV-19/Shanghai/SH0007/2020|EPI ISL 416320|B|China|2020-01-28	Asia|hCoV-19/Lebanon/LB-R8/2020|EPI ISL 498551|B.1.5|Lebanon|2020-03-19	0.0003358368	Asia
Asia|hCoV-19/Guangdong/20SF813/2020|EPI ISL 428476|A|China|2020-01-28	Asia|hCoV-19/Lebanon/LB-R8/2020|EPI ISL 498551|B.1.5|Lebanon|2020-03-19	0.0003022380	Asia
Asia|hCoV-19/Shanghai/SH0008/2020|EPI ISL 416321|B|China|2020-01-28	Asia|hCoV-19/Lebanon/LB-R8/2020|EPI ISL 498551|B.1.5|Lebanon|2020-03-19	0.0003694171	Asia
Asia|hCoV-19/Beijing/233/2020|EPI ISL 413520|A|China|2020-01-28	Asia|hCoV-19/Lebanon/LB-R8/2020|EPI ISL 498551|B.1.5|Lebanon|2020-03-19	0.0004030459	Asia
Asia|hCoV-19/Beijing/231/2020|EPI ISL 413519|A|China|2020-01-28	Asia|hCoV-19/Lebanon/LB-R8/2020|EPI ISL 498551|B.1.5|Lebanon|2020-03-19	0.0003694342	Asia
Asia|hCoV-19/Shanghai/SH0009/2020|EPI ISL 416322|B|China|2020-01-29	Asia|hCoV-19/Lebanon/LB-R8/2020|EPI ISL 498551|B.1.5|Lebanon|2020-03-19	0.0003358269	Asia
Asia|hCoV-19/Shanghai/SH0010/2020|EPI ISL 416323|A|China|2020-01-29	Asia|hCoV-19/Lebanon/LB-R8/2020|EPI ISL 498551|B.1.5|Lebanon|2020-03-19	0.0003694171	Asia
Asia|hCoV-19/Sichuan/SC-NC-077/2020|EPI ISL 451336|B|China|2020-01-29	Asia|hCoV-19/Lebanon/LB-R8/2020|EPI ISL 498551|B.1.5|Lebanon|2020-03-19	0.0002689566	Asia
Asia|hCoV-19/Nanchang/JX174/2020|EPI ISL 421238|A|China|2020-01-29	Asia|hCoV-19/Lebanon/LB-R8/2020|EPI ISL 498551|B.1.5|Lebanon|2020-03-19	0.0003694280	Asia
Asia|hCoV-19/Hong Kong/HKU-200723-030/2020|EPI ISL 497797|B|Hong Kong|2020-01-29	Asia|hCoV-19/Lebanon/LB-R8/2020|EPI ISL 498551|B.1.5|Lebanon|2020-03-19	0.0002686506	Asia
Asia|hCoV-19/Hunan/HN-CIDC-P10/2020|EPI ISL 539338|B|China|2020-01-29	Asia|hCoV-19/Lebanon/LB-R8/2020|EPI ISL 498551|B.1.5|Lebanon|2020-03-19	0.0002686630	Asia
Asia|hCoV-19/Japan/TY-WK-012/2020|EPI ISL 408665|A|Japan|2020-01-29	Asia|hCoV-19/Lebanon/LB-R8/2020|EPI ISL 498551|B.1.5|Lebanon|2020-03-19	0.0004030087	Asia
Asia|hCoV-19/Shandong/LY008-2/2020|EPI ISL 414941|B|China|2020-01-30	Asia|hCoV-19/Lebanon/LB-R8/2020|EPI ISL 498551|B.1.5|Lebanon|2020-03-19	0.0003358269	Asia
Asia|hCoV-19/Sichuan/SC-NC-078/2020|EPI ISL 451337|B|China|2020-01-30	Asia|hCoV-19/Lebanon/LB-R8/2020|EPI ISL 498551|B.1.5|Lebanon|2020-03-19	0.0003694513	Asia
Asia|hCoV-19/Nanchang/JX177/2020|EPI ISL 421241|A|China|2020-01-30	Asia|hCoV-19/Lebanon/LB-R8/2020|EPI ISL 498551|B.1.5|Lebanon|2020-03-19	0.0004030087	Asia
Asia|hCoV-19/South Korea/KCDC2002/2020|EPI ISL 425118|A|South Korea|2020-01-30	Asia|hCoV-19/Lebanon/LB-R8/2020|EPI ISL 498551|B.1.5|Lebanon|2020-03-19	0.0004366347	Asia
Asia|hCoV-19/Shanghai/SH0022/2020|EPI ISL 416331|B.4|China|2020-01-30	Asia|hCoV-19/Lebanon/LB-R8/2020|EPI ISL 498551|B.1.5|Lebanon|2020-03-19	0.0004366678	Asia
Asia|hCoV-19/Hong Kong/HKU-911a/2020|EPI ISL 450409|B|Hong Kong|2020-01-30	Asia|hCoV-19/Lebanon/LB-R8/2020|EPI ISL 498551|B.1.5|Lebanon|2020-03-19	0.0002686506	Asia
Asia|hCoV-19/Hong Kong/HKU-904a/2020|EPI ISL 450412|B|Hong Kong|2020-01-30	Asia|hCoV-19/Lebanon/LB-R8/2020|EPI ISL 498551|B.1.5|Lebanon|2020-03-19	0.0003694171	Asia
Asia|hCoV-19/Taiwan/8/2020|EPI ISL 428488|B|Taiwan|2020-01-31	Asia|hCoV-19/Lebanon/LB-R8/2020|EPI ISL 498551|B.1.5|Lebanon|2020-03-19	0.0003022520	Asia
Asia|hCoV-19/South Korea/KCDC2062/2020|EPI ISL 497963|A|South Korea|2020-01-31	Asia|hCoV-19/Lebanon/LB-R8/2020|EPI ISL 498551|B.1.5|Lebanon|2020-03-19	0.0004030273	Asia
Asia|hCoV-19/Shanghai/SH0094/2020|EPI ISL 416390|B|China|2020-01-31	Asia|hCoV-19/Lebanon/LB-R8/2020|EPI ISL 498551|B.1.5|Lebanon|2020-03-19	0.0003694793	Asia
Asia|hCoV-19/Guangdong/2020XN4448-P0002/2020|EPI ISL 413857|B|China|2020-01-31	Asia|hCoV-19/Lebanon/LB-R8/2020|EPI ISL 498551|B.1.5|Lebanon|2020-03-19	0.0004030631	Asia
Asia|hCoV-19/Sichuan/SC-WCH-082/2020|EPI ISL 451374|B|China|2020-01-31	Asia|hCoV-19/Lebanon/LB-R8/2020|EPI ISL 498551|B.1.5|Lebanon|2020-03-19	0.0002686585	Asia
Asia|hCoV-19/Hong Kong/HKU-913a/2020|EPI ISL 450410|B|Hong Kong|2020-01-31	Asia|hCoV-19/Lebanon/LB-R8/2020|EPI ISL 498551|B.1.5|Lebanon|2020-03-19	0.0003358467	Asia
Asia|hCoV-19/Sichuan/SC-MY-059/2020|EPI ISL 451325|B|China|2020-01-31	Asia|hCoV-19/Lebanon/LB-R8/2020|EPI ISL 498551|B.1.5|Lebanon|2020-03-19	0.0003694171	Asia
Asia|hCoV-19/Thailand/SI200893-NT/2020|EPI ISL 437624|B|Thailand|2020-02-01	Asia|hCoV-19/Lebanon/LB-R8/2020|EPI ISL 498551|B.1.5|Lebanon|2020-03-19	0.0003022520	Asia
Asia|hCoV-19/Guangdong/GD2020080-P0010/2020|EPI ISL 413861|B|China|2020-02-01	Asia|hCoV-19/Lebanon/LB-R8/2020|EPI ISL 498551|B.1.5|Lebanon|2020-03-19	0.0003022470	Asia
Asia|hCoV-19/Beijing/DT-WH01/2020|EPI ISL 452360|B|China|2020-02-01	Asia|hCoV-19/Lebanon/LB-R8/2020|EPI ISL 498551|B.1.5|Lebanon|2020-03-19	0.0002350644	Asia
Asia|hCoV-19/Guangdong/GD2020087-P0008/2020|EPI ISL 413863|B|China|2020-02-01	Asia|hCoV-19/Lebanon/LB-R8/2020|EPI ISL 498551|B.1.5|Lebanon|2020-03-19	0.0003022660	Asia
Asia|hCoV-19/Yingtan/JX2480/2020|EPI ISL 455466|B|China|2020-02-01	Asia|hCoV-19/Lebanon/LB-R8/2020|EPI ISL 498551|B.1.5|Lebanon|2020-03-19	0.0003022380	Asia
Asia|hCoV-19/Shangrao/JX1215/2020|EPI ISL 421257|B|China|2020-02-02	Asia|hCoV-19/Lebanon/LB-R8/2020|EPI ISL 498551|B.1.5|Lebanon|2020-03-19	0.0002686506	Asia
Asia|hCoV-19/Shanghai/SH0012/2020|EPI ISL 416325|B|China|2020-02-02	Asia|hCoV-19/Lebanon/LB-R8/2020|EPI ISL 498551|B.1.5|Lebanon|2020-03-19	0.0003022609	Asia
Asia|hCoV-19/Shanghai/SH0021/2020|EPI ISL 416330|A|China|2020-02-02	Asia|hCoV-19/Lebanon/LB-R8/2020|EPI ISL 498551|B.1.5|Lebanon|2020-03-19	0.0003694342	Asia
Asia|hCoV-19/Shanghai/SH0114/2020|EPI ISL 416401|B|China|2020-02-02	Asia|hCoV-19/Lebanon/LB-R8/2020|EPI ISL 498551|B.1.5|Lebanon|2020-03-19	0.0003358368	Asia
Asia|hCoV-19/Sichuan/SC-NC-068/2020|EPI ISL 451328|B|China|2020-02-02	Asia|hCoV-19/Lebanon/LB-R8/2020|EPI ISL 498551|B.1.5|Lebanon|2020-03-19	0.0003358368	Asia
Asia|hCoV-19/Shangrao/JX1176/2020|EPI ISL 421251|B|China|2020-02-03	Asia|hCoV-19/Lebanon/LB-R8/2020|EPI ISL 498551|B.1.5|Lebanon|2020-03-19	0.0004366420	Asia
Asia|hCoV-19/Jiujiang/JX490/2020|EPI ISL 455463|B|China|2020-02-03	Asia|hCoV-19/Lebanon/LB-R8/2020|EPI ISL 498551|B.1.5|Lebanon|2020-03-19	0.0002686506	Asia
Asia|hCoV-19/Shangrao/JX1177/2020|EPI ISL 421250|B|China|2020-02-03	Asia|hCoV-19/Lebanon/LB-R8/2020|EPI ISL 498551|B.1.5|Lebanon|2020-03-19	0.0004030206	Asia
Asia|hCoV-19/Shanghai/SH0030/2020|EPI ISL 416339|B|China|2020-02-03	Asia|hCoV-19/Lebanon/LB-R8/2020|EPI ISL 498551|B.1.5|Lebanon|2020-03-19	0.0004030459	Asia
Asia|hCoV-19/Sichuan/SC-WCH3-259/2020|EPI ISL 451385|B|China|2020-02-03	Asia|hCoV-19/Lebanon/LB-R8/2020|EPI ISL 498551|B.1.5|Lebanon|2020-03-19	0.0002350644	Asia
Asia|hCoV-19/Malaysia/MKAK-CL-2020-6430/2020|EPI ISL 416886|A|Malaysia|2020-02-04	Asia|hCoV-19/Lebanon/LB-R8/2020|EPI ISL 498551|B.1.5|Lebanon|2020-03-19	0.0003694171	Asia
Asia|hCoV-19/Taiwan/CGMH-CGU-02/2020|EPI ISL 417518|A|Taiwan|2020-02-04	Asia|hCoV-19/Lebanon/LB-R8/2020|EPI ISL 498551|B.1.5|Lebanon|2020-03-19	0.0003742298	Asia
Asia|hCoV-19/Sichuan/SC-YB-086/2020|EPI ISL 451399|B|China|2020-02-04	Asia|hCoV-19/Lebanon/LB-R8/2020|EPI ISL 498551|B.1.5|Lebanon|2020-03-19	0.0003022887	Asia
Asia|hCoV-19/Singapore/9/2020|EPI ISL 410715|B|Singapore|2020-02-04	Asia|hCoV-19/Lebanon/LB-R8/2020|EPI ISL 498551|B.1.5|Lebanon|2020-03-19	0.0003022520	Asia
Asia|hCoV-19/Thailand/Samut prakarn 840/2020|EPI ISL 447919|B|Thailand|2020-02-04	Asia|hCoV-19/Lebanon/LB-R8/2020|EPI ISL 498551|B.1.5|Lebanon|2020-03-19	0.0003358325	Asia
Asia|hCoV-19/Guangzhou/GZMU0019/2020|EPI ISL 429080|B.1|China|2020-02-05	Asia|hCoV-19/Lebanon/LB-R8/2020|EPI ISL 498551|B.1.5|Lebanon|2020-03-19	0.0001343104	Asia
Asia|hCoV-19/Shangrao/JX1948/2020|EPI ISL 421240|A|China|2020-02-05	Asia|hCoV-19/Lebanon/LB-R8/2020|EPI ISL 498551|B.1.5|Lebanon|2020-03-19	0.0003022380	Asia
Asia|hCoV-19/Shanghai/SH0073/2020|EPI ISL 416376|B|China|2020-02-05	Asia|hCoV-19/Lebanon/LB-R8/2020|EPI ISL 498551|B.1.5|Lebanon|2020-03-19	0.0002350644	Asia
Asia|hCoV-19/Fuzhou/JX2012/2020|EPI ISL 455462|A|China|2020-02-05	Asia|hCoV-19/Lebanon/LB-R8/2020|EPI ISL 498551|B.1.5|Lebanon|2020-03-19	0.0004030087	Asia
Asia|hCoV-19/Sichuan/SC-NJ-091/2020|EPI ISL 451340|B|China|2020-02-06	Asia|hCoV-19/Lebanon/LB-R8/2020|EPI ISL 498551|B.1.5|Lebanon|2020-03-19	0.0005045057	Asia
Asia|hCoV-19/Yichun/JX2391/2020|EPI ISL 455461|B|China|2020-02-06	Asia|hCoV-19/Lebanon/LB-R8/2020|EPI ISL 498551|B.1.5|Lebanon|2020-03-19	0.0005375129	Asia
Asia|hCoV-19/South Korea/KUMC01/2020|EPI ISL 413017|B|South Korea|2020-02-06	Asia|hCoV-19/Lebanon/LB-R8/2020|EPI ISL 498551|B.1.5|Lebanon|2020-03-19	0.0004366622	Asia
Asia|hCoV-19/Taiwan/TSGH-36/2020|EPI ISL 457730|B|Taiwan|2020-02-06	Asia|hCoV-19/Lebanon/LB-R8/2020|EPI ISL 498551|B.1.5|Lebanon|2020-03-19	0.0003022660	Asia
Asia|hCoV-19/Guangzhou/GZMU0003/2020|EPI ISL 429074|B|China|2020-02-07	Asia|hCoV-19/Lebanon/LB-R8/2020|EPI ISL 498551|B.1.5|Lebanon|2020-03-19	0.0002686506	Asia
Asia|hCoV-19/Thailand/SI202205-NT/2020|EPI ISL 437616|A|Thailand|2020-02-07	Asia|hCoV-19/Lebanon/LB-R8/2020|EPI ISL 498551|B.1.5|Lebanon|2020-03-19	0.0003694342	Asia
Asia|hCoV-19/Shanghai/SH0074/2020|EPI ISL 416377|A|China|2020-02-07	Asia|hCoV-19/Lebanon/LB-R8/2020|EPI ISL 498551|B.1.5|Lebanon|2020-03-19	0.0003358269	Asia
Asia|hCoV-19/Taiwan/TSGH-01/2020|EPI ISL 426629|B|Taiwan|2020-02-07	Asia|hCoV-19/Lebanon/LB-R8/2020|EPI ISL 498551|B.1.5|Lebanon|2020-03-19	0.0004703264	Asia
Asia|hCoV-19/Taiwan/TSGH-37/2020|EPI ISL 457733|B|Taiwan|2020-02-08	Asia|hCoV-19/Lebanon/LB-R8/2020|EPI ISL 498551|B.1.5|Lebanon|2020-03-19	0.0004030646	Asia
Asia|hCoV-19/Beijing/DT-BJ02/2020|EPI ISL 452359|B|China|2020-02-08	Asia|hCoV-19/Lebanon/LB-R8/2020|EPI ISL 498551|B.1.5|Lebanon|2020-03-19	0.0003358579	Asia
Asia|hCoV-19/Malaysia/IMR WC413/2020|EPI ISL 455791|B|Malaysia|2020-02-08	Asia|hCoV-19/Lebanon/LB-R8/2020|EPI ISL 498551|B.1.5|Lebanon|2020-03-19	0.0003022380	Asia
Asia|hCoV-19/Guangzhou/GZMU0039/2020|EPI ISL 429090|A|China|2020-02-08	Asia|hCoV-19/Lebanon/LB-R8/2020|EPI ISL 498551|B.1.5|Lebanon|2020-03-19	0.0003022380	Asia
Asia|hCoV-19/Shanghai/SH0119/2020|EPI ISL 416404|B|China|2020-02-09	Asia|hCoV-19/Lebanon/LB-R8/2020|EPI ISL 498551|B.1.5|Lebanon|2020-03-19	0.0002350644	Asia
Asia|hCoV-19/Sichuan/SC-PHCC2-051/2020|EPI ISL 451371|B|China|2020-02-09	Asia|hCoV-19/Lebanon/LB-R8/2020|EPI ISL 498551|B.1.5|Lebanon|2020-03-19	0.0003358269	Asia
Asia|hCoV-19/Sichuan/SC-PHCC1-033/2020|EPI ISL 451354|A|China|2020-02-09	Asia|hCoV-19/Lebanon/LB-R8/2020|EPI ISL 498551|B.1.5|Lebanon|2020-03-19	0.0005038913	Asia
Asia|hCoV-19/Malaysia/IMR WC458/2020|EPI ISL 455792|B|Malaysia|2020-02-09	Asia|hCoV-19/Lebanon/LB-R8/2020|EPI ISL 498551|B.1.5|Lebanon|2020-03-19	0.0003022380	Asia
Asia|hCoV-19/Fuzhou/JX2019/2020|EPI ISL 455465|B|China|2020-02-10	Asia|hCoV-19/Lebanon/LB-R8/2020|EPI ISL 498551|B.1.5|Lebanon|2020-03-19	0.0003358523	Asia
Asia|hCoV-19/Wuhan/HB-WH2-163/2020|EPI ISL 454930|B|China|2020-02-10	Asia|hCoV-19/Lebanon/LB-R8/2020|EPI ISL 498551|B.1.5|Lebanon|2020-03-19	0.0003022380	Asia
Asia|hCoV-19/Beijing/BJ782/2020|EPI ISL 430741|A|China|2020-02-10	Asia|hCoV-19/Lebanon/LB-R8/2020|EPI ISL 498551|B.1.5|Lebanon|2020-03-19	0.0004030087	Asia
Asia|hCoV-19/Japan/Hu DP Kng 19-027/2020|EPI ISL 412969|B|Japan|2020-02-10	Asia|hCoV-19/Lebanon/LB-R8/2020|EPI ISL 498551|B.1.5|Lebanon|2020-03-19	0.0003022520	Asia
Asia|hCoV-19/Vietnam/CM99/2020|EPI ISL 416429|A|Vietnam|2020-02-11	Asia|hCoV-19/Lebanon/LB-R8/2020|EPI ISL 498551|B.1.5|Lebanon|2020-03-19	0.0004702533	Asia
Asia|hCoV-19/Wuhan/HB-WH3-171/2020|EPI ISL 454937|B|China|2020-02-11	Asia|hCoV-19/Lebanon/LB-R8/2020|EPI ISL 498551|B.1.5|Lebanon|2020-03-19	0.0002686506	Asia
Asia|hCoV-19/Hong Kong/HKPU48-0202/2020|EPI ISL 419222|B|Hong Kong|2020-02-11	Asia|hCoV-19/Lebanon/LB-R8/2020|EPI ISL 498551|B.1.5|Lebanon|2020-03-19	0.0003694731	Asia
Asia|hCoV-19/Beijing/DT-BJ01/2020|EPI ISL 452358|B|China|2020-02-11	Asia|hCoV-19/Lebanon/LB-R8/2020|EPI ISL 498551|B.1.5|Lebanon|2020-03-19	0.0002350644	Asia
Asia|hCoV-19/Yichun/JX2424/2020|EPI ISL 455467|B|China|2020-02-12	Asia|hCoV-19/Lebanon/LB-R8/2020|EPI ISL 498551|B.1.5|Lebanon|2020-03-19	0.0003358269	Asia
Asia|hCoV-19/Malaysia/IMR WC627/2020|EPI ISL 430444|B|Malaysia|2020-02-12	Asia|hCoV-19/Lebanon/LB-R8/2020|EPI ISL 498551|B.1.5|Lebanon|2020-03-19	0.0003022380	Asia
Asia|hCoV-19/Sichuan/SC-PHCC2-044/2020|EPI ISL 451364|B|China|2020-02-12	Asia|hCoV-19/Lebanon/LB-R8/2020|EPI ISL 498551|B.1.5|Lebanon|2020-03-19	0.0003699141	Asia
Asia|hCoV-19/Sichuan/SC-PHCC1-034/2020|EPI ISL 451355|B|China|2020-02-12	Asia|hCoV-19/Lebanon/LB-R8/2020|EPI ISL 498551|B.1.5|Lebanon|2020-03-19	0.0002689486	Asia
Asia|hCoV-19/Shanghai/SH0110/2020|EPI ISL 416399|B|China|2020-02-13	Asia|hCoV-19/Lebanon/LB-R8/2020|EPI ISL 498551|B.1.5|Lebanon|2020-03-19	0.0003358424	Asia
Asia|hCoV-19/Saudi Arabia/553/2020|EPI ISL 490002|B.1.246|Saudi Arabia|2020-02-13	Asia|hCoV-19/Lebanon/LB-R8/2020|EPI ISL 498551|B.1.5|Lebanon|2020-03-19	0.0003694512	Asia
Asia|hCoV-19/Singapore/14/2020|EPI ISL 414380|A|Singapore|2020-02-13	Asia|hCoV-19/Lebanon/LB-R8/2020|EPI ISL 498551|B.1.5|Lebanon|2020-03-19	0.0002721421	Asia
Asia|hCoV-19/Japan/PG-0114/2020|EPI ISL 479850|B|Japan|2020-02-13	Asia|hCoV-19/Lebanon/LB-R8/2020|EPI ISL 498551|B.1.5|Lebanon|2020-03-19	0.0003022520	Asia
Asia|hCoV-19/Shanghai/SH0102/2020|EPI ISL 416394|B|China|2020-02-14	Asia|hCoV-19/Lebanon/LB-R8/2020|EPI ISL 498551|B.1.5|Lebanon|2020-03-19	0.0002686630	Asia
Asia|hCoV-19/Japan/Hu DP Kng 19-031/2020|EPI ISL 420889|B|Japan|2020-02-14	Asia|hCoV-19/Lebanon/LB-R8/2020|EPI ISL 498551|B.1.5|Lebanon|2020-03-19	0.0003358579	Asia
Asia|hCoV-19/Singapore/14Clin/2020|EPI ISL 418998|A|Singapore|2020-02-14	Asia|hCoV-19/Lebanon/LB-R8/2020|EPI ISL 498551|B.1.5|Lebanon|2020-03-19	0.0002721421	Asia
Asia|hCoV-19/Wuhan/HB-WHCM2-265/2020|EPI ISL 455000|B|China|2020-02-14	Asia|hCoV-19/Lebanon/LB-R8/2020|EPI ISL 498551|B.1.5|Lebanon|2020-03-19	0.0003361995	Asia
Asia|hCoV-19/Japan/DP0190/2020|EPI ISL 416581|B|Japan|2020-02-15	Asia|hCoV-19/Lebanon/LB-R8/2020|EPI ISL 498551|B.1.5|Lebanon|2020-03-19	0.0003358424	Asia
Asia|hCoV-19/Japan/DP0196/2020|EPI ISL 416583|B|Japan|2020-02-15	Asia|hCoV-19/Lebanon/LB-R8/2020|EPI ISL 498551|B.1.5|Lebanon|2020-03-19	0.0003022520	Asia
Asia|hCoV-19/Japan/DP0027/2020|EPI ISL 416566|B|Japan|2020-02-15	Asia|hCoV-19/Lebanon/LB-R8/2020|EPI ISL 498551|B.1.5|Lebanon|2020-03-19	0.0003358623	Asia
Asia|hCoV-19/Japan/DP0200/2020|EPI ISL 416584|B|Japan|2020-02-15	Asia|hCoV-19/Lebanon/LB-R8/2020|EPI ISL 498551|B.1.5|Lebanon|2020-03-19	0.0003358623	Asia
Asia|hCoV-19/Japan/DP0287/2020|EPI ISL 416589|B|Japan|2020-02-16	Asia|hCoV-19/Lebanon/LB-R8/2020|EPI ISL 498551|B.1.5|Lebanon|2020-03-19	0.0003694793	Asia
Asia|hCoV-19/Japan/DP0357/2020|EPI ISL 416598|B|Japan|2020-02-16	Asia|hCoV-19/Lebanon/LB-R8/2020|EPI ISL 498551|B.1.5|Lebanon|2020-03-19	0.0003022520	Asia
Asia|hCoV-19/Singapore/36nan/2020|EPI ISL 538435|B|Singapore|2020-02-16	Asia|hCoV-19/Lebanon/LB-R8/2020|EPI ISL 498551|B.1.5|Lebanon|2020-03-19	0.0002686630	Asia
Asia|hCoV-19/Japan/DP0290/2020|EPI ISL 416591|B|Japan|2020-02-16	Asia|hCoV-19/Lebanon/LB-R8/2020|EPI ISL 498551|B.1.5|Lebanon|2020-03-19	0.0003022520	Asia
Asia|hCoV-19/Guangzhou/GZMU0092/2020|EPI ISL 457694|B|China|2020-02-17	Asia|hCoV-19/Lebanon/LB-R8/2020|EPI ISL 498551|B.1.5|Lebanon|2020-03-19	0.0003694451	Asia
Asia|hCoV-19/Japan/DP0786/2020|EPI ISL 416628|B|Japan|2020-02-17	Asia|hCoV-19/Lebanon/LB-R8/2020|EPI ISL 498551|B.1.5|Lebanon|2020-03-19	0.0002686630	Asia
Asia|hCoV-19/Wuhan/HB-WH5-231/2020|EPI ISL 454974|B|China|2020-02-17	Asia|hCoV-19/Lebanon/LB-R8/2020|EPI ISL 498551|B.1.5|Lebanon|2020-03-19	0.0003694512	Asia
Asia|hCoV-19/Wuhan/HB-WHCM2-267/2020|EPI ISL 455002|B|China|2020-02-17	Asia|hCoV-19/Lebanon/LB-R8/2020|EPI ISL 498551|B.1.5|Lebanon|2020-03-19	0.0003025734	Asia
Asia|hCoV-19/Saudi Arabia/596/2020|EPI ISL 490006|B.1.247|Saudi Arabia|2020-02-18	Asia|hCoV-19/Lebanon/LB-R8/2020|EPI ISL 498551|B.1.5|Lebanon|2020-03-19	0.0002686630	Asia
Asia|hCoV-19/Singapore/13/2020|EPI ISL 414379|A|Singapore|2020-02-18	Asia|hCoV-19/Lebanon/LB-R8/2020|EPI ISL 498551|B.1.5|Lebanon|2020-03-19	0.0003401917	Asia
Asia|hCoV-19/Saudi Arabia/583/2020|EPI ISL 490005|B.1.246|Saudi Arabia|2020-02-18	Asia|hCoV-19/Lebanon/LB-R8/2020|EPI ISL 498551|B.1.5|Lebanon|2020-03-19	0.0002686630	Asia
Asia|hCoV-19/Singapore/654/2020|EPI ISL 493414|B|Singapore|2020-02-18	Asia|hCoV-19/Lebanon/LB-R8/2020|EPI ISL 498551|B.1.5|Lebanon|2020-03-19	0.0003025200	Asia
Asia|hCoV-19/Singapore/469/2020|EPI ISL 476795|B|Singapore|2020-02-19	Asia|hCoV-19/Lebanon/LB-R8/2020|EPI ISL 498551|B.1.5|Lebanon|2020-03-19	0.0002686505	Asia
Asia|hCoV-19/South Korea/KCDC2018/2020|EPI ISL 427812|A|South Korea|2020-02-19	Asia|hCoV-19/Lebanon/LB-R8/2020|EPI ISL 498551|B.1.5|Lebanon|2020-03-19	0.0003694342	Asia
Asia|hCoV-19/Hong Kong/HKPU63-1402/2020|EPI ISL 419231|B|Hong Kong|2020-02-19	Asia|hCoV-19/Lebanon/LB-R8/2020|EPI ISL 498551|B.1.5|Lebanon|2020-03-19	0.0003022660	Asia
Asia|hCoV-19/Sichuan/SC-LZ-079/2020|EPI ISL 451318|B|China|2020-02-19	Asia|hCoV-19/Lebanon/LB-R8/2020|EPI ISL 498551|B.1.5|Lebanon|2020-03-19	0.0003022380	Asia
Asia|hCoV-19/South Korea/KCDC2035/2020|EPI ISL 497956|B|South Korea|2020-02-20	Asia|hCoV-19/Lebanon/LB-R8/2020|EPI ISL 498551|B.1.5|Lebanon|2020-03-19	0.0004030646	Asia
Asia|hCoV-19/South Korea/KCDC2033/2020|EPI ISL 497954|B|South Korea|2020-02-20	Asia|hCoV-19/Lebanon/LB-R8/2020|EPI ISL 498551|B.1.5|Lebanon|2020-03-19	0.0003694513	Asia
Asia|hCoV-19/Guangzhou/GZMU0099/2020|EPI ISL 457696|A|China|2020-02-20	Asia|hCoV-19/Lebanon/LB-R8/2020|EPI ISL 498551|B.1.5|Lebanon|2020-03-19	0.0003022380	Asia
Asia|hCoV-19/Sichuan/SC-PHCC1-026/2020|EPI ISL 451347|B|China|2020-02-20	Asia|hCoV-19/Lebanon/LB-R8/2020|EPI ISL 498551|B.1.5|Lebanon|2020-03-19	0.0003371092	Asia
Asia|hCoV-19/South Korea/KCDC2074/2020|EPI ISL 497975|B|South Korea|2020-02-21	Asia|hCoV-19/Lebanon/LB-R8/2020|EPI ISL 498551|B.1.5|Lebanon|2020-03-19	0.0004030459	Asia
Asia|hCoV-19/South Korea/KCDC2046/2020|EPI ISL 471452|B|South Korea|2020-02-21	Asia|hCoV-19/Lebanon/LB-R8/2020|EPI ISL 498551|B.1.5|Lebanon|2020-03-19	0.0004030460	Asia
Asia|hCoV-19/Wuhan/HB-WH2-149/2020|EPI ISL 454921|B|China|2020-02-21	Asia|hCoV-19/Lebanon/LB-R8/2020|EPI ISL 498551|B.1.5|Lebanon|2020-03-19	0.0004366347	Asia
Asia|hCoV-19/South Korea/KCDC2051/2020|EPI ISL 481371|A|South Korea|2020-02-21	Asia|hCoV-19/Lebanon/LB-R8/2020|EPI ISL 498551|B.1.5|Lebanon|2020-03-19	0.0004366420	Asia
Asia|hCoV-19/Wuhan/HB-WH5-229/2020|EPI ISL 454973|B|China|2020-02-22	Asia|hCoV-19/Lebanon/LB-R8/2020|EPI ISL 498551|B.1.5|Lebanon|2020-03-19	0.0002686505	Asia
Asia|hCoV-19/Japan/PG-0363/2020|EPI ISL 480033|B|Japan|2020-02-22	Asia|hCoV-19/Lebanon/LB-R8/2020|EPI ISL 498551|B.1.5|Lebanon|2020-03-19	0.0002686630	Asia
Asia|hCoV-19/Wuhan/HB-WH1-134/2020|EPI ISL 454911|B|China|2020-02-22	Asia|hCoV-19/Lebanon/LB-R8/2020|EPI ISL 498551|B.1.5|Lebanon|2020-03-19	0.0003022660	Asia
Asia|hCoV-19/Wuhan/HB-WHCM2-278/2020|EPI ISL 455010|B|China|2020-02-22	Asia|hCoV-19/Lebanon/LB-R8/2020|EPI ISL 498551|B.1.5|Lebanon|2020-03-19	0.0003698441	Asia
Asia|hCoV-19/Wuhan/HB-WHCM2-274/2020|EPI ISL 455008|B|China|2020-02-23	Asia|hCoV-19/Lebanon/LB-R8/2020|EPI ISL 498551|B.1.5|Lebanon|2020-03-19	0.0004035052	Asia
Asia|hCoV-19/Hefei/2/2020|EPI ISL 412026|B|China|2020-02-23	Asia|hCoV-19/Lebanon/LB-R8/2020|EPI ISL 498551|B.1.5|Lebanon|2020-03-19	0.0002350644	Asia
Asia|hCoV-19/South Korea/KCDC2013/2020|EPI ISL 426183|A|South Korea|2020-02-23	Asia|hCoV-19/Lebanon/LB-R8/2020|EPI ISL 498551|B.1.5|Lebanon|2020-03-19	0.0005038531	Asia
Asia|hCoV-19/Oman/RESP-20-797/2020|EPI ISL 457701|B.4|Oman|2020-02-23	Asia|hCoV-19/Lebanon/LB-R8/2020|EPI ISL 498551|B.1.5|Lebanon|2020-03-19	0.0004366751	Asia
Asia|hCoV-19/Wuhan/HB-WH1-138/2020|EPI ISL 454915|B|China|2020-02-24	Asia|hCoV-19/Lebanon/LB-R8/2020|EPI ISL 498551|B.1.5|Lebanon|2020-03-19	0.0003358269	Asia
Asia|hCoV-19/Hong Kong/HKU-200723-017/2020|EPI ISL 497784|B|Hong Kong|2020-02-24	Asia|hCoV-19/Lebanon/LB-R8/2020|EPI ISL 498551|B.1.5|Lebanon|2020-03-19	0.0003022520	Asia
Asia|hCoV-19/Wuhan/HB-WHCM2-276/2020|EPI ISL 455009|B|China|2020-02-24	Asia|hCoV-19/Lebanon/LB-R8/2020|EPI ISL 498551|B.1.5|Lebanon|2020-03-19	0.0003698441	Asia
Asia|hCoV-19/Henan/HN03/2020|EPI ISL 450442|A|China|2020-02-24	Asia|hCoV-19/Lebanon/LB-R8/2020|EPI ISL 498551|B.1.5|Lebanon|2020-03-19	0.0004030392	Asia
Asia|hCoV-19/Taiwan/TSGH-26/2020|EPI ISL 447252|B.4|Taiwan|2020-02-25	Asia|hCoV-19/Lebanon/LB-R8/2020|EPI ISL 498551|B.1.5|Lebanon|2020-03-19	0.0006384325	Asia
Asia|hCoV-19/United Arab Emirates/L6599/2020|EPI ISL 435138|B|United Arab Emirates|2020-02-25	Asia|hCoV-19/Lebanon/LB-R8/2020|EPI ISL 498551|B.1.5|Lebanon|2020-03-19	0.0004366016	Asia
Asia|hCoV-19/Guangzhou/GZMU0016/2020|EPI ISL 414663|A|China|2020-02-25	Asia|hCoV-19/Lebanon/LB-R8/2020|EPI ISL 498551|B.1.5|Lebanon|2020-03-19	0.0003022380	Asia
Asia|hCoV-19/Guangzhou/GZMU0014/2020|EPI ISL 414692|B|China|2020-02-25	Asia|hCoV-19/Lebanon/LB-R8/2020|EPI ISL 498551|B.1.5|Lebanon|2020-03-19	0.0003358523	Asia
Asia|hCoV-19/Wuhan/HB-WHCM2-272/2020|EPI ISL 455007|B|China|2020-02-26	Asia|hCoV-19/Lebanon/LB-R8/2020|EPI ISL 498551|B.1.5|Lebanon|2020-03-19	0.0004034745	Asia
Asia|hCoV-19/Nanchang/JXN3T4/2020|EPI ISL 421246|A|China|2020-02-26	Asia|hCoV-19/Lebanon/LB-R8/2020|EPI ISL 498551|B.1.5|Lebanon|2020-03-19	0.0003022380	Asia
Asia|hCoV-19/Taiwan/CGMH-CGU-03/2020|EPI ISL 415741|B.4|Taiwan|2020-02-26	Asia|hCoV-19/Lebanon/LB-R8/2020|EPI ISL 498551|B.1.5|Lebanon|2020-03-19	0.0004702533	Asia
Asia|hCoV-19/Guangzhou/GZMU0117/2020|EPI ISL 457698|B|China|2020-02-26	Asia|hCoV-19/Lebanon/LB-R8/2020|EPI ISL 498551|B.1.5|Lebanon|2020-03-19	0.0004030392	Asia
Asia|hCoV-19/Saudi Arabia/656/2020|EPI ISL 490010|B.1.247|Saudi Arabia|2020-02-26	Asia|hCoV-19/Lebanon/LB-R8/2020|EPI ISL 498551|B.1.5|Lebanon|2020-03-19	0.0002686754	Asia
Asia|hCoV-19/Taiwan/CGMH-CGU-05/2020|EPI ISL 415743|B.4|Taiwan|2020-02-27	Asia|hCoV-19/Lebanon/LB-R8/2020|EPI ISL 498551|B.1.5|Lebanon|2020-03-19	0.0004702533	Asia
Asia|hCoV-19/Wuhan/HB-WH1-140/2020|EPI ISL 454916|B|China|2020-02-27	Asia|hCoV-19/Lebanon/LB-R8/2020|EPI ISL 498551|B.1.5|Lebanon|2020-03-19	0.0003022380	Asia
Asia|hCoV-19/Saudi Arabia/671/2020|EPI ISL 490011|B.1.246|Saudi Arabia|2020-02-27	Asia|hCoV-19/Lebanon/LB-R8/2020|EPI ISL 498551|B.1.5|Lebanon|2020-03-19	0.0003022431	Asia
Asia|hCoV-19/Lebanon/S5 762/2020|EPI ISL 450512|B.4|Lebanon|2020-02-27	Asia|hCoV-19/Lebanon/LB-R8/2020|EPI ISL 498551|B.1.5|Lebanon|2020-03-19	0.0005374951	Asia
Asia|hCoV-19/South Korea/KUMC03/2020|EPI ISL 413513|A|South Korea|2020-02-27	Asia|hCoV-19/Lebanon/LB-R8/2020|EPI ISL 498551|B.1.5|Lebanon|2020-03-19	0.0003694342	Asia
Asia|hCoV-19/Singapore/12Clin/2020|EPI ISL 418995|A|Singapore|2020-02-28	Asia|hCoV-19/Lebanon/LB-R8/2020|EPI ISL 498551|B.1.5|Lebanon|2020-03-19	0.0003061805	Asia
Asia|hCoV-19/Wuhan/HB-WHCM-113/2020|EPI ISL 454993|B|China|2020-02-28	Asia|hCoV-19/Lebanon/LB-R8/2020|EPI ISL 498551|B.1.5|Lebanon|2020-03-19	0.0002686629	Asia
Asia|hCoV-19/Wuhan/HB-WH2-158/2020|EPI ISL 454926|B|China|2020-02-28	Asia|hCoV-19/Lebanon/LB-R8/2020|EPI ISL 498551|B.1.5|Lebanon|2020-03-19	0.0003358523	Asia
Asia|hCoV-19/Wuhan/HB-WH2-160/2020|EPI ISL 454928|B|China|2020-02-28	Asia|hCoV-19/Lebanon/LB-R8/2020|EPI ISL 498551|B.1.5|Lebanon|2020-03-19	0.0002350644	Asia
Asia|hCoV-19/Wuhan/HB-WH2-155/2020|EPI ISL 454923|B|China|2020-02-28	Asia|hCoV-19/Lebanon/LB-R8/2020|EPI ISL 498551|B.1.5|Lebanon|2020-03-19	0.0003358523	Asia
Asia|hCoV-19/Malaysia/IMR WC1098/2020|EPI ISL 430442|B|Malaysia|2020-02-29	Asia|hCoV-19/Lebanon/LB-R8/2020|EPI ISL 498551|B.1.5|Lebanon|2020-03-19	0.0002351829	Asia
Asia|hCoV-19/Malaysia/IMR WC1097/2020|EPI ISL 430441|B|Malaysia|2020-02-29	Asia|hCoV-19/Lebanon/LB-R8/2020|EPI ISL 498551|B.1.5|Lebanon|2020-03-19	0.0002350644	Asia
Asia|hCoV-19/Taiwan/CGMH-CGU-21/2020|EPI ISL 444274|B.4|Taiwan|2020-02-29	Asia|hCoV-19/Lebanon/LB-R8/2020|EPI ISL 498551|B.1.5|Lebanon|2020-03-19	0.0005710832	Asia
Asia|hCoV-19/Beijing/DT-travelUSA01/2020|EPI ISL 452332|B|China|2020-02-29	Asia|hCoV-19/Lebanon/LB-R8/2020|EPI ISL 498551|B.1.5|Lebanon|2020-03-19	0.0002350644	Asia
Asia|hCoV-19/Malaysia/IMR WC1114/2020|EPI ISL 455793|B|Malaysia|2020-02-29	Asia|hCoV-19/Lebanon/LB-R8/2020|EPI ISL 498551|B.1.5|Lebanon|2020-03-19	0.0003694871	Asia
Asia|hCoV-19/Wuhan/HB-WH5-232/2020|EPI ISL 454975|B|China|2020-03-01	Asia|hCoV-19/Lebanon/LB-R8/2020|EPI ISL 498551|B.1.5|Lebanon|2020-03-19	0.0003694622	Asia
Asia|hCoV-19/Singapore/18/2020|EPI ISL 418999|A|Singapore|2020-03-01	Asia|hCoV-19/Lebanon/LB-R8/2020|EPI ISL 498551|B.1.5|Lebanon|2020-03-19	0.0003061662	Asia
Asia|hCoV-19/Israel/ISR IT0320/2020|EPI ISL 419210|B.1.1|Israel|2020-03-01	Asia|hCoV-19/Lebanon/LB-R8/2020|EPI ISL 498551|B.1.5|Lebanon|2020-03-19	0.0002350823	Asia
Asia|hCoV-19/Japan/PG-0215/2020|EPI ISL 479915|A|Japan|2020-03-01	Asia|hCoV-19/Lebanon/LB-R8/2020|EPI ISL 498551|B.1.5|Lebanon|2020-03-19	0.0003694342	Asia
Asia|hCoV-19/Japan/PG-0058/2020|EPI ISL 479821|A|Japan|2020-03-02	Asia|hCoV-19/Lebanon/LB-R8/2020|EPI ISL 498551|B.1.5|Lebanon|2020-03-19	0.0004366403	Asia
Asia|hCoV-19/Wuhan/HB-WHCM-104/2020|EPI ISL 454989|A|China|2020-03-02	Asia|hCoV-19/Lebanon/LB-R8/2020|EPI ISL 498551|B.1.5|Lebanon|2020-03-19	0.0004366016	Asia
Asia|hCoV-19/Wuhan/HB-WHCM-099/2020|EPI ISL 454986|B|China|2020-03-02	Asia|hCoV-19/Lebanon/LB-R8/2020|EPI ISL 498551|B.1.5|Lebanon|2020-03-19	0.0004708110	Asia
Asia|hCoV-19/Wuhan/HB-WH1-124/2020|EPI ISL 454905|B|China|2020-03-02	Asia|hCoV-19/Lebanon/LB-R8/2020|EPI ISL 498551|B.1.5|Lebanon|2020-03-19	0.0002686505	Asia
Asia|hCoV-19/India/UN-763/2020|EPI ISL 420543|B.1.5|India|2020-03-03	Asia|hCoV-19/Lebanon/LB-R8/2020|EPI ISL 498551|B.1.5|Lebanon|2020-03-19	0.0001678914	Asia
Asia|hCoV-19/India/UN-772/2020|EPI ISL 420547|B.1.5|India|2020-03-03	Asia|hCoV-19/Lebanon/LB-R8/2020|EPI ISL 498551|B.1.5|Lebanon|2020-03-19	0.0001343104	Asia
Asia|hCoV-19/Singapore/24nan/2020|EPI ISL 482672|B|Singapore|2020-03-03	Asia|hCoV-19/Lebanon/LB-R8/2020|EPI ISL 498551|B.1.5|Lebanon|2020-03-19	0.0002686585	Asia
Asia|hCoV-19/Wuhan/HB-WH1-141/2020|EPI ISL 454917|B|China|2020-03-03	Asia|hCoV-19/Lebanon/LB-R8/2020|EPI ISL 498551|B.1.5|Lebanon|2020-03-19	0.0003022520	Asia
Asia|hCoV-19/Malaysia/0956/2020|EPI ISL 501181|B|Malaysia|2020-03-04	Asia|hCoV-19/Lebanon/LB-R8/2020|EPI ISL 498551|B.1.5|Lebanon|2020-03-19	0.0002350644	Asia
Asia|hCoV-19/Beijing/DT-travelIT04/2020|EPI ISL 452351|B|China|2020-03-04	Asia|hCoV-19/Lebanon/LB-R8/2020|EPI ISL 498551|B.1.5|Lebanon|2020-03-19	0.0002350644	Asia
Asia|hCoV-19/Pakistan/Gilgit1/2020|EPI ISL 417444|B|Pakistan|2020-03-04	Asia|hCoV-19/Lebanon/LB-R8/2020|EPI ISL 498551|B.1.5|Lebanon|2020-03-19	0.0003694451	Asia
Asia|hCoV-19/Japan/PG-0087/2020|EPI ISL 479835|A|Japan|2020-03-04	Asia|hCoV-19/Lebanon/LB-R8/2020|EPI ISL 498551|B.1.5|Lebanon|2020-03-19	0.0004366403	Asia
Asia|hCoV-19/Georgia/Tb-273/2020|EPI ISL 416479|B.1.1|Georgia|2020-03-05	Asia|hCoV-19/Lebanon/LB-R8/2020|EPI ISL 498551|B.1.5|Lebanon|2020-03-19	0.0002350823	Asia
Asia|hCoV-19/Malaysia/IMR WC1170/2020|EPI ISL 430440|B|Malaysia|2020-03-05	Asia|hCoV-19/Lebanon/LB-R8/2020|EPI ISL 498551|B.1.5|Lebanon|2020-03-19	0.0002350644	Asia
Asia|hCoV-19/Taiwan/CGMH-CGU-06/2020|EPI ISL 417519|B.4|Taiwan|2020-03-05	Asia|hCoV-19/Lebanon/LB-R8/2020|EPI ISL 498551|B.1.5|Lebanon|2020-03-19	0.0004702533	Asia
Asia|hCoV-19/Hangzhou/HZCDC6111/2020|EPI ISL 482575|B|China|2020-03-05	Asia|hCoV-19/Lebanon/LB-R8/2020|EPI ISL 498551|B.1.5|Lebanon|2020-03-19	0.0002014797	Asia
Asia|hCoV-19/Yunnan/0306-466/2020|EPI ISL 429239|B|China|2020-03-06	Asia|hCoV-19/Lebanon/LB-R8/2020|EPI ISL 498551|B.1.5|Lebanon|2020-03-19	0.0002686900	Asia
Asia|hCoV-19/Vietnam/CM295/2020|EPI ISL 416430|B.1.1|Vietnam|2020-03-06	Asia|hCoV-19/Lebanon/LB-R8/2020|EPI ISL 498551|B.1.5|Lebanon|2020-03-19	0.0002014950	Asia
Asia|hCoV-19/Hangzhou/HZCDC6224/2020|EPI ISL 482576|B|China|2020-03-06	Asia|hCoV-19/Lebanon/LB-R8/2020|EPI ISL 498551|B.1.5|Lebanon|2020-03-19	0.0005374633	Asia
Asia|hCoV-19/Beijing/DT-travelIT02/2020|EPI ISL 452353|B.1|China|2020-03-06	Asia|hCoV-19/Lebanon/LB-R8/2020|EPI ISL 498551|B.1.5|Lebanon|2020-03-19	0.0001678991	Asia
Asia|hCoV-19/Hangzhou/HZCDC6228/2020|EPI ISL 482577|B.1|China|2020-03-07	Asia|hCoV-19/Lebanon/LB-R8/2020|EPI ISL 498551|B.1.5|Lebanon|2020-03-19	0.0001343104	Asia
Asia|hCoV-19/Vietnam/39607/2020|EPI ISL 416428|B.1.1|Vietnam|2020-03-07	Asia|hCoV-19/Lebanon/LB-R8/2020|EPI ISL 498551|B.1.5|Lebanon|2020-03-19	0.0002014950	Asia
Asia|hCoV-19/Beijing/DT-travelES03/2020|EPI ISL 452345|B.1|China|2020-03-07	Asia|hCoV-19/Lebanon/LB-R8/2020|EPI ISL 498551|B.1.5|Lebanon|2020-03-19	0.0001343064	Asia
Asia|hCoV-19/Beijing/DT-travelIT03/2020|EPI ISL 452354|B.1|China|2020-03-07	Asia|hCoV-19/Lebanon/LB-R8/2020|EPI ISL 498551|B.1.5|Lebanon|2020-03-19	0.0002014924	Asia
Asia|hCoV-19/Japan/P1/2020|EPI ISL 419296|B.1.255|Japan|2020-03-08	Asia|hCoV-19/Lebanon/LB-R8/2020|EPI ISL 498551|B.1.5|Lebanon|2020-03-19	0.0001678991	Asia
Asia|hCoV-19/Japan/PG-0056/2020|EPI ISL 479819|A|Japan|2020-03-08	Asia|hCoV-19/Lebanon/LB-R8/2020|EPI ISL 498551|B.1.5|Lebanon|2020-03-19	0.0004366403	Asia
Asia|hCoV-19/Singapore/49/2020|EPI ISL 428828|B.1.5|Singapore|2020-03-08	Asia|hCoV-19/Lebanon/LB-R8/2020|EPI ISL 498551|B.1.5|Lebanon|2020-03-19	0.0001007307	Asia
Asia|hCoV-19/Vietnam/VNHN 0207/2020|EPI ISL 511891|B.1.1|Vietnam|2020-03-08	Asia|hCoV-19/Lebanon/LB-R8/2020|EPI ISL 498551|B.1.5|Lebanon|2020-03-19	0.0002014950	Asia
Asia|hCoV-19/Singapore/394/2020|EPI ISL 469143|B|Singapore|2020-03-09	Asia|hCoV-19/Lebanon/LB-R8/2020|EPI ISL 498551|B.1.5|Lebanon|2020-03-19	0.0002350644	Asia
Asia|hCoV-19/Japan/PG-0221/2020|EPI ISL 479920|A|Japan|2020-03-09	Asia|hCoV-19/Lebanon/LB-R8/2020|EPI ISL 498551|B.1.5|Lebanon|2020-03-19	0.0004366347	Asia
Asia|hCoV-19/Saudi Arabia/KAIMRC01/2020|EPI ISL 507010|B.6|Saudi Arabia|2020-03-09	Asia|hCoV-19/Lebanon/LB-R8/2020|EPI ISL 498551|B.1.5|Lebanon|2020-03-19	0.0004366549	Asia
Asia|hCoV-19/Iran/KHGRC-1.1-IPI-8206/2020|EPI ISL 442523|B.4|Iran|2020-03-09	Asia|hCoV-19/Lebanon/LB-R8/2020|EPI ISL 498551|B.1.5|Lebanon|2020-03-19	0.0004030698	Asia
Asia|hCoV-19/Saudi Arabia/SCDC-3321/2020|EPI ISL 416521|B.1.246|Saudi Arabia|2020-03-10	Asia|hCoV-19/Lebanon/LB-R8/2020|EPI ISL 498551|B.1.5|Lebanon|2020-03-19	0.0002014831	Asia
Asia|hCoV-19/India/UN-1100/2020|EPI ISL 421664|B.4|India|2020-03-10	Asia|hCoV-19/Lebanon/LB-R8/2020|EPI ISL 498551|B.1.5|Lebanon|2020-03-19	0.0005375358	Asia
Asia|hCoV-19/India/UN-1063/2020|EPI ISL 424361|B.4|India|2020-03-10	Asia|hCoV-19/Lebanon/LB-R8/2020|EPI ISL 498551|B.1.5|Lebanon|2020-03-19	0.0005038998	Asia
Asia|hCoV-19/Singapore/31/2020|EPI ISL 420108|B|Singapore|2020-03-10	Asia|hCoV-19/Lebanon/LB-R8/2020|EPI ISL 498551|B.1.5|Lebanon|2020-03-19	0.0002350644	Asia
Asia|hCoV-19/Japan/P4-1/2020|EPI ISL 419301|B.1.1|Japan|2020-03-11	Asia|hCoV-19/Lebanon/LB-R8/2020|EPI ISL 498551|B.1.5|Lebanon|2020-03-19	0.0002014950	Asia
Asia|hCoV-19/Singapore/32/2020|EPI ISL 420109|B|Singapore|2020-03-11	Asia|hCoV-19/Lebanon/LB-R8/2020|EPI ISL 498551|B.1.5|Lebanon|2020-03-19	0.0002350644	Asia
Asia|hCoV-19/Lebanon/S9 764/2020|EPI ISL 450515|B.4|Lebanon|2020-03-11	Asia|hCoV-19/Lebanon/LB-R8/2020|EPI ISL 498551|B.1.5|Lebanon|2020-03-19	0.0005038998	Asia
Asia|hCoV-19/Japan/SMU-0311S2/2020|EPI ISL 416524|B.1.5|Japan|2020-03-11	Asia|hCoV-19/Lebanon/LB-R8/2020|EPI ISL 498551|B.1.5|Lebanon|2020-03-19	0.0001343143	Asia
Asia|hCoV-19/Japan/PG-0437/2020|EPI ISL 480103|A|Japan|2020-03-12	Asia|hCoV-19/Lebanon/LB-R8/2020|EPI ISL 498551|B.1.5|Lebanon|2020-03-19	0.0004702376	Asia
Asia|hCoV-19/Japan/PG-0324/2020|EPI ISL 479999|B.1.5|Japan|2020-03-12	Asia|hCoV-19/Lebanon/LB-R8/2020|EPI ISL 498551|B.1.5|Lebanon|2020-03-19	0.0002014924	Asia
Asia|hCoV-19/Beijing/DT-travelNO01/2020|EPI ISL 452342|B|China|2020-03-12	Asia|hCoV-19/Lebanon/LB-R8/2020|EPI ISL 498551|B.1.5|Lebanon|2020-03-19	0.0003022660	Asia
Asia|hCoV-19/India/UN-1621/2020|EPI ISL 421671|B.4|India|2020-03-12	Asia|hCoV-19/Lebanon/LB-R8/2020|EPI ISL 498551|B.1.5|Lebanon|2020-03-19	0.0005038914	Asia
Asia|hCoV-19/Thailand/Bangkok 2294/2020|EPI ISL 447921|B.6|Thailand|2020-03-13	Asia|hCoV-19/Lebanon/LB-R8/2020|EPI ISL 498551|B.1.5|Lebanon|2020-03-19	0.0004702612	Asia
Asia|hCoV-19/Taiwan/CGMH-CGU-09/2020|EPI ISL 417522|B|Taiwan|2020-03-13	Asia|hCoV-19/Lebanon/LB-R8/2020|EPI ISL 498551|B.1.5|Lebanon|2020-03-19	0.0003694513	Asia
Asia|hCoV-19/Japan/PG-0192/2020|EPI ISL 479897|B.1.160|Japan|2020-03-13	Asia|hCoV-19/Lebanon/LB-R8/2020|EPI ISL 498551|B.1.5|Lebanon|2020-03-19	0.0002350684	Asia
Asia|hCoV-19/Beijing/DT-travelDE01/2020|EPI ISL 452329|B|China|2020-03-13	Asia|hCoV-19/Lebanon/LB-R8/2020|EPI ISL 498551|B.1.5|Lebanon|2020-03-19	0.0002350644	Asia
Asia|hCoV-19/Oman/RESP-20-2282/2020|EPI ISL 457974|B.1.220|Oman|2020-03-14	Asia|hCoV-19/Lebanon/LB-R8/2020|EPI ISL 498551|B.1.5|Lebanon|2020-03-19	0.0001678914	Asia
Asia|hCoV-19/Singapore/758/2020|EPI ISL 507003|B.6|Singapore|2020-03-14	Asia|hCoV-19/Lebanon/LB-R8/2020|EPI ISL 498551|B.1.5|Lebanon|2020-03-19	0.0004030459	Asia
Asia|hCoV-19/Hangzhou/HZCDC6706/2020|EPI ISL 421222|B|China|2020-03-14	Asia|hCoV-19/Lebanon/LB-R8/2020|EPI ISL 498551|B.1.5|Lebanon|2020-03-19	0.0002350644	Asia
Asia|hCoV-19/Wuhan/HB-WH5-237/2020|EPI ISL 454978|B|China|2020-03-14	Asia|hCoV-19/Lebanon/LB-R8/2020|EPI ISL 498551|B.1.5|Lebanon|2020-03-19	0.0002686585	Asia
Asia|hCoV-19/Beijing/DT-travelGR01/2020|EPI ISL 452347|B.1|China|2020-03-15	Asia|hCoV-19/Lebanon/LB-R8/2020|EPI ISL 498551|B.1.5|Lebanon|2020-03-19	0.0001343104	Asia
Asia|hCoV-19/Israel/CVL-n-5936/2020|EPI ISL 475018|B.1|Israel|2020-03-15	Asia|hCoV-19/Lebanon/LB-R8/2020|EPI ISL 498551|B.1.5|Lebanon|2020-03-19	0.0002014831	Asia
Asia|hCoV-19/Israel/CVL-n-6157/2020|EPI ISL 475022|B.1|Israel|2020-03-15	Asia|hCoV-19/Lebanon/LB-R8/2020|EPI ISL 498551|B.1.5|Lebanon|2020-03-19	0.0003022850	Asia
Asia|hCoV-19/South Korea/KCDC2128/2020|EPI ISL 498029|B.40|South Korea|2020-03-15	Asia|hCoV-19/Lebanon/LB-R8/2020|EPI ISL 498551|B.1.5|Lebanon|2020-03-19	0.0004366751	Asia
Asia|hCoV-19/Pakistan/KHI1/2020|EPI ISL 451958|B|Pakistan|2020-03-16	Asia|hCoV-19/Lebanon/LB-R8/2020|EPI ISL 498551|B.1.5|Lebanon|2020-03-19	0.0003358607	Asia
Asia|hCoV-19/United Arab Emirates/L0879/2020|EPI ISL 435124|B.1.1.296|United Arab Emirates|2020-03-16	Asia|hCoV-19/Lebanon/LB-R8/2020|EPI ISL 498551|B.1.5|Lebanon|2020-03-19	0.0003022889	Asia
Asia|hCoV-19/South Korea/KCDC2129/2020|EPI ISL 498030|B.40|South Korea|2020-03-16	Asia|hCoV-19/Lebanon/LB-R8/2020|EPI ISL 498551|B.1.5|Lebanon|2020-03-19	0.0004030579	Asia
Asia|hCoV-19/Saudi Arabia/KAIMRC12/2020|EPI ISL 507018|B.1.1|Saudi Arabia|2020-03-17	Asia|hCoV-19/Lebanon/LB-R8/2020|EPI ISL 498551|B.1.5|Lebanon|2020-03-19	0.0002014950	Asia
Asia|hCoV-19/Taiwan/TSGH-13/2020|EPI ISL 428230|B.4|Taiwan|2020-03-17	Asia|hCoV-19/Lebanon/LB-R8/2020|EPI ISL 498551|B.1.5|Lebanon|2020-03-19	0.0006720678	Asia
Asia|hCoV-19/Vietnam/VNHN 1072/2020|EPI ISL 455717|B.1|Vietnam|2020-03-17	Asia|hCoV-19/Lebanon/LB-R8/2020|EPI ISL 498551|B.1.5|Lebanon|2020-03-19	0.0002351938	Asia
Asia|hCoV-19/Taiwan/CGMH-CGU-13/2020|EPI ISL 424969|B.1.1|Taiwan|2020-03-17	Asia|hCoV-19/Lebanon/LB-R8/2020|EPI ISL 498551|B.1.5|Lebanon|2020-03-19	0.0002686833	Asia
Asia|hCoV-19/Wuhan/HB-WH4-211/2020|EPI ISL 454960|B|China|2020-03-18	Asia|hCoV-19/Lebanon/LB-R8/2020|EPI ISL 498551|B.1.5|Lebanon|2020-03-19	0.0003358424	Asia
Asia|hCoV-19/Vietnam/VNHN 1167/2020|EPI ISL 455696|B.1|Vietnam|2020-03-18	Asia|hCoV-19/Lebanon/LB-R8/2020|EPI ISL 498551|B.1.5|Lebanon|2020-03-19	0.0002014890	Asia
Asia|hCoV-19/Hong Kong/HKU-200723-043/2020|EPI ISL 497810|B.1|Hong Kong|2020-03-18	Asia|hCoV-19/Lebanon/LB-R8/2020|EPI ISL 498551|B.1.5|Lebanon|2020-03-19	0.0002686550	Asia
Asia|hCoV-19/Oman/RESP-20-3080/2020|EPI ISL 457979|B.1.1|Oman|2020-03-18	Asia|hCoV-19/Lebanon/LB-R8/2020|EPI ISL 498551|B.1.5|Lebanon|2020-03-19	0.0002014950	Asia
Asia|hCoV-19/Wuhan/IVDC-HB-04/2020|EPI ISL 402120|B|China|2020-01-01	Asia|hCoV-19/Japan/PG-0281/2020|EPI ISL 479961|B.1.1|Japan|2020-03-19	0.0003358368	Asia
Asia|hCoV-19/Wuhan/IPBCAMS-WH-05/2020|EPI ISL 403928|B|China|2020-01-01	Asia|hCoV-19/Japan/PG-0281/2020|EPI ISL 479961|B.1.1|Japan|2020-03-19	0.0003022609	Asia
Asia|hCoV-19/Wuhan/WH03/2020|EPI ISL 406800|B|China|2020-01-01	Asia|hCoV-19/Japan/PG-0281/2020|EPI ISL 479961|B.1.1|Japan|2020-03-19	0.0002686585	Asia
Asia|hCoV-19/Wuhan/WHU01/2020|EPI ISL 406716|B|China|2020-01-02	Asia|hCoV-19/Japan/PG-0281/2020|EPI ISL 479961|B.1.1|Japan|2020-03-19	0.0002686585	Asia
Asia|hCoV-19/Beijing/Beijing-01/2020|EPI ISL 514752|B|China|2020-01-03	Asia|hCoV-19/Japan/PG-0281/2020|EPI ISL 479961|B.1.1|Japan|2020-03-19	0.0003022470	Asia
Asia|hCoV-19/Thailand/NIH-15/2020|EPI ISL 434692|B|Thailand|2020-01-05	Asia|hCoV-19/Japan/PG-0281/2020|EPI ISL 479961|B.1.1|Japan|2020-03-19	0.0002688752	Asia
Asia|hCoV-19/Wuhan/WH04/2020|EPI ISL 406801|A|China|2020-01-05	Asia|hCoV-19/Japan/PG-0281/2020|EPI ISL 479961|B.1.1|Japan|2020-03-19	0.0003358368	Asia
Asia|hCoV-19/Thailand/61/2020|EPI ISL 403962|B|Thailand|2020-01-08	Asia|hCoV-19/Japan/PG-0281/2020|EPI ISL 479961|B.1.1|Japan|2020-03-19	0.0002686585	Asia
Asia|hCoV-19/Jingzhou/HBCDC-HB-01/2020|EPI ISL 412459|B|China|2020-01-08	Asia|hCoV-19/Japan/PG-0281/2020|EPI ISL 479961|B.1.1|Japan|2020-03-19	0.0004366275	Asia
Asia|hCoV-19/Beijing/WH-09/2020|EPI ISL 411957|B|China|2020-01-08	Asia|hCoV-19/Japan/PG-0281/2020|EPI ISL 479961|B.1.1|Japan|2020-03-19	0.0003022470	Asia
Asia|hCoV-19/Shenzhen/HKU-SZ-002/2020|EPI ISL 406030|A|China|2020-01-10	Asia|hCoV-19/Japan/PG-0281/2020|EPI ISL 479961|B.1.1|Japan|2020-03-19	0.0003694280	Asia
Asia|hCoV-19/Wuhan/OS52/2020|EPI ISL 450500|B|China|2020-01-10	Asia|hCoV-19/Japan/PG-0281/2020|EPI ISL 479961|B.1.1|Japan|2020-03-19	0.0004030325	Asia
Asia|hCoV-19/Shenzhen/HKU-SZ-005/2020|EPI ISL 405839|A|China|2020-01-11	Asia|hCoV-19/Japan/PG-0281/2020|EPI ISL 479961|B.1.1|Japan|2020-03-19	0.0004366145	Asia
Asia|hCoV-19/Jiangxi/IVDC-JX-002/2020|EPI ISL 408486|B|China|2020-01-11	Asia|hCoV-19/Japan/PG-0281/2020|EPI ISL 479961|B.1.1|Japan|2020-03-19	0.0003022559	Asia
Asia|hCoV-19/Shenzhen/SZTH-002/2020|EPI ISL 406593|A|China|2020-01-13	Asia|hCoV-19/Japan/PG-0281/2020|EPI ISL 479961|B.1.1|Japan|2020-03-19	0.0003694280	Asia
Asia|hCoV-19/Thailand/74/2020|EPI ISL 403963|B|Thailand|2020-01-13	Asia|hCoV-19/Japan/PG-0281/2020|EPI ISL 479961|B.1.1|Japan|2020-03-19	0.0002686585	Asia
Asia|hCoV-19/Nepal/61/2020|EPI ISL 410301|B|Nepal|2020-01-13	Asia|hCoV-19/Japan/PG-0281/2020|EPI ISL 479961|B.1.1|Japan|2020-03-19	0.0003023485	Asia
Asia|hCoV-19/Guangdong/20SF012/2020|EPI ISL 403932|A|China|2020-01-14	Asia|hCoV-19/Japan/PG-0281/2020|EPI ISL 479961|B.1.1|Japan|2020-03-19	0.0003694280	Asia
Asia|hCoV-19/Guangdong/20SF013/2020|EPI ISL 403933|A|China|2020-01-15	Asia|hCoV-19/Japan/PG-0281/2020|EPI ISL 479961|B.1.1|Japan|2020-03-19	0.0003694280	Asia
Asia|hCoV-19/Guangdong/20SF014/2020|EPI ISL 403934|B|China|2020-01-15	Asia|hCoV-19/Japan/PG-0281/2020|EPI ISL 479961|B.1.1|Japan|2020-03-19	0.0003022470	Asia
Asia|hCoV-19/Sichuan/IVDC-SC-001/2020|EPI ISL 408484|A|China|2020-01-15	Asia|hCoV-19/Japan/PG-0281/2020|EPI ISL 479961|B.1.1|Japan|2020-03-19	0.0004702533	Asia
Asia|hCoV-19/Thailand/Nonthaburi 68/2020|EPI ISL 447910|B|Thailand|2020-01-15	Asia|hCoV-19/Japan/PG-0281/2020|EPI ISL 479961|B.1.1|Japan|2020-03-19	0.0002686585	Asia
Asia|hCoV-19/Shenzhen/SZTH-003/2020|EPI ISL 406594|B|China|2020-01-16	Asia|hCoV-19/Japan/PG-0281/2020|EPI ISL 479961|B.1.1|Japan|2020-03-19	0.0003358368	Asia
Asia|hCoV-19/Zhejiang/WZ-01/2020|EPI ISL 404227|B|China|2020-01-16	Asia|hCoV-19/Japan/PG-0281/2020|EPI ISL 479961|B.1.1|Japan|2020-03-19	0.0003022470	Asia
Asia|hCoV-19/Shenzhen/SZTH-004/2020|EPI ISL 406595|B|China|2020-01-16	Asia|hCoV-19/Japan/PG-0281/2020|EPI ISL 479961|B.1.1|Japan|2020-03-19	0.0005711075	Asia
Asia|hCoV-19/Thailand/NIH-59/2020|EPI ISL 434693|B|Thailand|2020-01-16	Asia|hCoV-19/Japan/PG-0281/2020|EPI ISL 479961|B.1.1|Japan|2020-03-19	0.0002686765	Asia
Asia|hCoV-19/Hunan/HN-CIDC-P2/2020|EPI ISL 539333|B|China|2020-01-17	Asia|hCoV-19/Japan/PG-0281/2020|EPI ISL 479961|B.1.1|Japan|2020-03-19	0.0003022609	Asia
Asia|hCoV-19/Guangdong/20SF028/2020|EPI ISL 403936|B|China|2020-01-17	Asia|hCoV-19/Japan/PG-0281/2020|EPI ISL 479961|B.1.1|Japan|2020-03-19	0.0003022470	Asia
Asia|hCoV-19/Yunnan/IVDC-YN-003/2020|EPI ISL 408480|A|China|2020-01-17	Asia|hCoV-19/Japan/PG-0281/2020|EPI ISL 479961|B.1.1|Japan|2020-03-19	0.0003694451	Asia
Asia|hCoV-19/Zhejiang/WZ-02/2020|EPI ISL 404228|B|China|2020-01-17	Asia|hCoV-19/Japan/PG-0281/2020|EPI ISL 479961|B.1.1|Japan|2020-03-19	0.0002686585	Asia
Asia|hCoV-19/Wuhan/HBCDC-HB-02/2020|EPI ISL 412978|B|China|2020-01-17	Asia|hCoV-19/Japan/PG-0281/2020|EPI ISL 479961|B.1.1|Japan|2020-03-19	0.0004030392	Asia
Asia|hCoV-19/Guangdong/20SF040/2020|EPI ISL 403937|B|China|2020-01-18	Asia|hCoV-19/Japan/PG-0281/2020|EPI ISL 479961|B.1.1|Japan|2020-03-19	0.0003022470	Asia
Asia|hCoV-19/Wuhan/HBCDC-HB-03/2020|EPI ISL 412979|A|China|2020-01-18	Asia|hCoV-19/Japan/PG-0281/2020|EPI ISL 479961|B.1.1|Japan|2020-03-19	0.0003358368	Asia
Asia|hCoV-19/Chongqing/IVDC-CQ-001/2020|EPI ISL 408481|B|China|2020-01-18	Asia|hCoV-19/Japan/PG-0281/2020|EPI ISL 479961|B.1.1|Japan|2020-03-19	0.0003022609	Asia
Asia|hCoV-19/Wuhan/HBCDC-HB-04/2020|EPI ISL 412980|B|China|2020-01-18	Asia|hCoV-19/Japan/PG-0281/2020|EPI ISL 479961|B.1.1|Japan|2020-03-19	0.0004366145	Asia
Asia|hCoV-19/Wuhan/HBCDC-HB-05/2020|EPI ISL 412981|B.4|China|2020-01-18	Asia|hCoV-19/Japan/PG-0281/2020|EPI ISL 479961|B.1.1|Japan|2020-03-19	0.0004367027	Asia
Asia|hCoV-19/Guangdong/20SF043/2020|EPI ISL 428440|B|China|2020-01-18	Asia|hCoV-19/Japan/PG-0281/2020|EPI ISL 479961|B.1.1|Japan|2020-03-19	0.0003158677	Asia
Asia|hCoV-19/Shandong/IVDC-SD-001/2020|EPI ISL 408482|B|China|2020-01-19	Asia|hCoV-19/Japan/PG-0281/2020|EPI ISL 479961|B.1.1|Japan|2020-03-19	0.0005038884	Asia
Asia|hCoV-19/Hangzhou/HZCDC0001/2020|EPI ISL 407313|B|China|2020-01-19	Asia|hCoV-19/Japan/PG-0281/2020|EPI ISL 479961|B.1.1|Japan|2020-03-19	0.0002686585	Asia
Asia|hCoV-19/Jiangsu/IVDC-JS-001/2020|EPI ISL 408488|B|China|2020-01-19	Asia|hCoV-19/Japan/PG-0281/2020|EPI ISL 479961|B.1.1|Japan|2020-03-19	0.0003023828	Asia
Asia|hCoV-19/Hangzhou/HZ-1/2020|EPI ISL 406970|B|China|2020-01-20	Asia|hCoV-19/Japan/PG-0281/2020|EPI ISL 479961|B.1.1|Japan|2020-03-19	0.0002686585	Asia
Asia|hCoV-19/Hangzhou/HZCDC0013/2020|EPI ISL 421235|B|China|2020-01-20	Asia|hCoV-19/Japan/PG-0281/2020|EPI ISL 479961|B.1.1|Japan|2020-03-19	0.0003358623	Asia
Asia|hCoV-19/Guangdong/20SF123/2020|EPI ISL 428449|A|China|2020-01-20	Asia|hCoV-19/Japan/PG-0281/2020|EPI ISL 479961|B.1.1|Japan|2020-03-19	0.0003707481	Asia
Asia|hCoV-19/Hong Kong/VB20017970-2/2020|EPI ISL 417064|B|Hong Kong|2020-01-21	Asia|hCoV-19/Japan/PG-0281/2020|EPI ISL 479961|B.1.1|Japan|2020-03-19	0.0003022470	Asia
Asia|hCoV-19/Chongqing/YC01/2020|EPI ISL 408478|A|China|2020-01-21	Asia|hCoV-19/Japan/PG-0281/2020|EPI ISL 479961|B.1.1|Japan|2020-03-19	0.0004366145	Asia
Asia|hCoV-19/Fujian/8/2020|EPI ISL 411060|A|China|2020-01-21	Asia|hCoV-19/Japan/PG-0281/2020|EPI ISL 479961|B.1.1|Japan|2020-03-19	0.0003694280	Asia
Asia|hCoV-19/Hangzhou/HZCDC0091L/2020|EPI ISL 421227|B|China|2020-01-21	Asia|hCoV-19/Japan/PG-0281/2020|EPI ISL 479961|B.1.1|Japan|2020-03-19	0.0002686585	Asia
Asia|hCoV-19/Nanchang/JX14/2020|EPI ISL 421243|B|China|2020-01-21	Asia|hCoV-19/Japan/PG-0281/2020|EPI ISL 479961|B.1.1|Japan|2020-03-19	0.0004030511	Asia
Asia|hCoV-19/Hangzhou/HZ48/2020|EPI ISL 418441|B|China|2020-01-21	Asia|hCoV-19/Japan/PG-0281/2020|EPI ISL 479961|B.1.1|Japan|2020-03-19	0.0002686675	Asia
Asia|hCoV-19/Shanghai/SH0093/2020|EPI ISL 416389|B|China|2020-01-21	Asia|hCoV-19/Japan/PG-0281/2020|EPI ISL 479961|B.1.1|Japan|2020-03-19	0.0003358792	Asia
Asia|hCoV-19/Wuhan/WHUH003/2020|EPI ISL 449478|B|China|2020-01-22	Asia|hCoV-19/Japan/PG-0281/2020|EPI ISL 479961|B.1.1|Japan|2020-03-19	0.0005038298	Asia
Asia|hCoV-19/Wuhan/WHUH004/2020|EPI ISL 449479|B|China|2020-01-22	Asia|hCoV-19/Japan/PG-0281/2020|EPI ISL 479961|B.1.1|Japan|2020-03-19	0.0004702316	Asia
Asia|hCoV-19/Hong Kong/XM-PII-S4/2020|EPI ISL 417443|A|Hong Kong|2020-01-22	Asia|hCoV-19/Japan/PG-0281/2020|EPI ISL 479961|B.1.1|Japan|2020-03-19	0.0005716330	Asia
Asia|hCoV-19/Hangzhou/ZJU-05/2020|EPI ISL 415711|B|China|2020-01-22	Asia|hCoV-19/Japan/PG-0281/2020|EPI ISL 479961|B.1.1|Japan|2020-03-19	0.0002686585	Asia
Asia|hCoV-19/Wuhan/WHUH005/2020|EPI ISL 449480|B|China|2020-01-22	Asia|hCoV-19/Japan/PG-0281/2020|EPI ISL 479961|B.1.1|Japan|2020-03-19	0.0004366347	Asia
Asia|hCoV-19/Foshan/20SF207/2020|EPI ISL 406534|B|China|2020-01-22	Asia|hCoV-19/Japan/PG-0281/2020|EPI ISL 479961|B.1.1|Japan|2020-03-19	0.0003358368	Asia
Asia|hCoV-19/Zhejiang/CN5/2020|EPI ISL 455685|A|China|2020-01-22	Asia|hCoV-19/Japan/PG-0281/2020|EPI ISL 479961|B.1.1|Japan|2020-03-19	0.0004030392	Asia
Asia|hCoV-19/Hong Kong/HKU-902a/2020|EPI ISL 434563|B|Hong Kong|2020-01-23	Asia|hCoV-19/Japan/PG-0281/2020|EPI ISL 479961|B.1.1|Japan|2020-03-19	0.0003022470	Asia
Asia|hCoV-19/Japan/OS-20-07-1/2020|EPI ISL 410532|B|Japan|2020-01-23	Asia|hCoV-19/Japan/PG-0281/2020|EPI ISL 479961|B.1.1|Japan|2020-03-19	0.0002686585	Asia
Asia|hCoV-19/Sichuan/SC-WCH4-288/2020|EPI ISL 451390|B|China|2020-01-23	Asia|hCoV-19/Japan/PG-0281/2020|EPI ISL 479961|B.1.1|Japan|2020-03-19	0.0003694389	Asia
Asia|hCoV-19/Guangdong/20SF201/2020|EPI ISL 406538|B|China|2020-01-23	Asia|hCoV-19/Japan/PG-0281/2020|EPI ISL 479961|B.1.1|Japan|2020-03-19	0.0002686585	Asia
Asia|hCoV-19/Thailand/SI200383-NT/2020|EPI ISL 437622|B|Thailand|2020-01-23	Asia|hCoV-19/Japan/PG-0281/2020|EPI ISL 479961|B.1.1|Japan|2020-03-19	0.0003358523	Asia
Asia|hCoV-19/Shanghai/CH-03/2020|EPI ISL 468726|A|China|2020-01-23	Asia|hCoV-19/Japan/PG-0281/2020|EPI ISL 479961|B.1.1|Japan|2020-03-19	0.0004366145	Asia
Asia|hCoV-19/Jiangsu/JS01/2020|EPI ISL 411950|B|China|2020-01-23	Asia|hCoV-19/Japan/PG-0281/2020|EPI ISL 479961|B.1.1|Japan|2020-03-19	0.0003694280	Asia
Asia|hCoV-19/Lishui/LS003/2020|EPI ISL 495459|B|China|2020-01-24	Asia|hCoV-19/Japan/PG-0281/2020|EPI ISL 479961|B.1.1|Japan|2020-03-19	0.0004030579	Asia
Asia|hCoV-19/Sichuan/SC-PHCC2-040/2020|EPI ISL 451360|A|China|2020-01-24	Asia|hCoV-19/Japan/PG-0281/2020|EPI ISL 479961|B.1.1|Japan|2020-03-19	0.0004030206	Asia
Asia|hCoV-19/Guangdong/20SF616/2020|EPI ISL 428465|B|China|2020-01-24	Asia|hCoV-19/Japan/PG-0281/2020|EPI ISL 479961|B.1.1|Japan|2020-03-19	0.0003358679	Asia
Asia|hCoV-19/Sichuan/SC-PHCC1-022/2020|EPI ISL 451345|B.1|China|2020-01-24	Asia|hCoV-19/Japan/PG-0281/2020|EPI ISL 479961|B.1.1|Japan|2020-03-19	0.0001678963	Asia
Asia|hCoV-19/Malaysia/MKAK-CL-2020-5045/2020|EPI ISL 416829|B|Malaysia|2020-01-24	Asia|hCoV-19/Japan/PG-0281/2020|EPI ISL 479961|B.1.1|Japan|2020-03-19	0.0003694451	Asia
Asia|hCoV-19/Hong Kong/HKU-902b/2020|EPI ISL 434564|B|Hong Kong|2020-01-24	Asia|hCoV-19/Japan/PG-0281/2020|EPI ISL 479961|B.1.1|Japan|2020-03-19	0.0003022470	Asia
Asia|hCoV-19/Shanghai/SH0002/2020|EPI ISL 416316|A|China|2020-01-25	Asia|hCoV-19/Japan/PG-0281/2020|EPI ISL 479961|B.1.1|Japan|2020-03-19	0.0004030444	Asia
Asia|hCoV-19/Lishui/LS111/2020|EPI ISL 429852|B|China|2020-01-25	Asia|hCoV-19/Japan/PG-0281/2020|EPI ISL 479961|B.1.1|Japan|2020-03-19	0.0004030579	Asia
Asia|hCoV-19/Hangzhou/ZJU-01/2020|EPI ISL 415709|B|China|2020-01-25	Asia|hCoV-19/Japan/PG-0281/2020|EPI ISL 479961|B.1.1|Japan|2020-03-19	0.0003694731	Asia
Asia|hCoV-19/Japan/NA-20-05-1/2020|EPI ISL 410531|B|Japan|2020-01-25	Asia|hCoV-19/Japan/PG-0281/2020|EPI ISL 479961|B.1.1|Japan|2020-03-19	0.0002686585	Asia
Asia|hCoV-19/Wuhan/0125-A168/2020|EPI ISL 493159|B|China|2020-01-25	Asia|hCoV-19/Japan/PG-0281/2020|EPI ISL 479961|B.1.1|Japan|2020-03-19	0.0003694560	Asia
Asia|hCoV-19/Wuhan/YB012506/2020|EPI ISL 450504|B|China|2020-01-25	Asia|hCoV-19/Japan/PG-0281/2020|EPI ISL 479961|B.1.1|Japan|2020-03-19	0.0003022470	Asia
Asia|hCoV-19/Wuhan/0125-A164/2020|EPI ISL 493157|B|China|2020-01-25	Asia|hCoV-19/Japan/PG-0281/2020|EPI ISL 479961|B.1.1|Japan|2020-03-19	0.0002686585	Asia
Asia|hCoV-19/Guangdong/20SF629/2020|EPI ISL 428466|B|China|2020-01-26	Asia|hCoV-19/Japan/PG-0281/2020|EPI ISL 479961|B.1.1|Japan|2020-03-19	0.0003694560	Asia
Asia|hCoV-19/Wuhan/0126-C10/2020|EPI ISL 493169|A|China|2020-01-26	Asia|hCoV-19/Japan/PG-0281/2020|EPI ISL 479961|B.1.1|Japan|2020-03-19	0.0004366347	Asia
Asia|hCoV-19/Hangzhou/ZJU-02/2020|EPI ISL 416042|A|China|2020-01-26	Asia|hCoV-19/Japan/PG-0281/2020|EPI ISL 479961|B.1.1|Japan|2020-03-19	0.0003358368	Asia
Asia|hCoV-19/Wuhan/0126-C98/2020|EPI ISL 493181|A|China|2020-01-26	Asia|hCoV-19/Japan/PG-0281/2020|EPI ISL 479961|B.1.1|Japan|2020-03-19	0.0003694280	Asia
Asia|hCoV-19/Beijing/105/2020|EPI ISL 413518|A|China|2020-01-26	Asia|hCoV-19/Japan/PG-0281/2020|EPI ISL 479961|B.1.1|Japan|2020-03-19	0.0004030392	Asia
Asia|hCoV-19/Wuhan/YB012611/2020|EPI ISL 450501|B|China|2020-01-26	Asia|hCoV-19/Japan/PG-0281/2020|EPI ISL 479961|B.1.1|Japan|2020-03-19	0.0004030206	Asia
Asia|hCoV-19/Thailand/SI200478-NST/2020|EPI ISL 437619|B|Thailand|2020-01-26	Asia|hCoV-19/Japan/PG-0281/2020|EPI ISL 479961|B.1.1|Japan|2020-03-19	0.0003358523	Asia
Asia|hCoV-19/Sichuan/SC-NJ-090/2020|EPI ISL 451339|B|China|2020-01-27	Asia|hCoV-19/Japan/PG-0281/2020|EPI ISL 479961|B.1.1|Japan|2020-03-19	0.0002689566	Asia
Asia|hCoV-19/Sichuan/SC-MY-053/2020|EPI ISL 451319|B|China|2020-01-27	Asia|hCoV-19/Japan/PG-0281/2020|EPI ISL 479961|B.1.1|Japan|2020-03-19	0.0003694280	Asia
Asia|hCoV-19/Hong Kong/HKU-903b/2020|EPI ISL 434566|B.4|Hong Kong|2020-01-27	Asia|hCoV-19/Japan/PG-0281/2020|EPI ISL 479961|B.1.1|Japan|2020-03-19	0.0004030698	Asia
Asia|hCoV-19/Singapore/7/2020|EPI ISL 410713|B|Singapore|2020-01-27	Asia|hCoV-19/Japan/PG-0281/2020|EPI ISL 479961|B.1.1|Japan|2020-03-19	0.0003358523	Asia
Asia|hCoV-19/Hong Kong/HKU-908a/2020|EPI ISL 434569|B|Hong Kong|2020-01-27	Asia|hCoV-19/Japan/PG-0281/2020|EPI ISL 479961|B.1.1|Japan|2020-03-19	0.0003358523	Asia
Asia|hCoV-19/Sichuan/SC-PHCC2-039/2020|EPI ISL 451359|B|China|2020-01-27	Asia|hCoV-19/Japan/PG-0281/2020|EPI ISL 479961|B.1.1|Japan|2020-03-19	0.0003022559	Asia
Asia|hCoV-19/Nanchang/JX149/2020|EPI ISL 421247|A|China|2020-01-27	Asia|hCoV-19/Japan/PG-0281/2020|EPI ISL 479961|B.1.1|Japan|2020-03-19	0.0003358368	Asia
Asia|hCoV-19/Guangdong/20SF812/2020|EPI ISL 428475|B|China|2020-01-28	Asia|hCoV-19/Japan/PG-0281/2020|EPI ISL 479961|B.1.1|Japan|2020-03-19	0.0004702455	Asia
Asia|hCoV-19/Beijing/Wuhan IME-BJ04/2020|EPI ISL 424358|A|China|2020-01-28	Asia|hCoV-19/Japan/PG-0281/2020|EPI ISL 479961|B.1.1|Japan|2020-03-19	0.0004366476	Asia
Asia|hCoV-19/Shanghai/SH0007/2020|EPI ISL 416320|B|China|2020-01-28	Asia|hCoV-19/Japan/PG-0281/2020|EPI ISL 479961|B.1.1|Japan|2020-03-19	0.0003694389	Asia
Asia|hCoV-19/Guangdong/20SF813/2020|EPI ISL 428476|A|China|2020-01-28	Asia|hCoV-19/Japan/PG-0281/2020|EPI ISL 479961|B.1.1|Japan|2020-03-19	0.0003358368	Asia
Asia|hCoV-19/Shanghai/SH0008/2020|EPI ISL 416321|B|China|2020-01-28	Asia|hCoV-19/Japan/PG-0281/2020|EPI ISL 479961|B.1.1|Japan|2020-03-19	0.0004030206	Asia
Asia|hCoV-19/Beijing/233/2020|EPI ISL 413520|A|China|2020-01-28	Asia|hCoV-19/Japan/PG-0281/2020|EPI ISL 479961|B.1.1|Japan|2020-03-19	0.0004366549	Asia
Asia|hCoV-19/Beijing/231/2020|EPI ISL 413519|A|China|2020-01-28	Asia|hCoV-19/Japan/PG-0281/2020|EPI ISL 479961|B.1.1|Japan|2020-03-19	0.0004030392	Asia
Asia|hCoV-19/Shanghai/SH0009/2020|EPI ISL 416322|B|China|2020-01-29	Asia|hCoV-19/Japan/PG-0281/2020|EPI ISL 479961|B.1.1|Japan|2020-03-19	0.0003694280	Asia
Asia|hCoV-19/Shanghai/SH0010/2020|EPI ISL 416323|A|China|2020-01-29	Asia|hCoV-19/Japan/PG-0281/2020|EPI ISL 479961|B.1.1|Japan|2020-03-19	0.0004030206	Asia
Asia|hCoV-19/Sichuan/SC-NC-077/2020|EPI ISL 451336|B|China|2020-01-29	Asia|hCoV-19/Japan/PG-0281/2020|EPI ISL 479961|B.1.1|Japan|2020-03-19	0.0003025913	Asia
Asia|hCoV-19/Nanchang/JX174/2020|EPI ISL 421238|A|China|2020-01-29	Asia|hCoV-19/Japan/PG-0281/2020|EPI ISL 479961|B.1.1|Japan|2020-03-19	0.0004030325	Asia
Asia|hCoV-19/Hong Kong/HKU-200723-030/2020|EPI ISL 497797|B|Hong Kong|2020-01-29	Asia|hCoV-19/Japan/PG-0281/2020|EPI ISL 479961|B.1.1|Japan|2020-03-19	0.0003022470	Asia
Asia|hCoV-19/Hunan/HN-CIDC-P10/2020|EPI ISL 539338|B|China|2020-01-29	Asia|hCoV-19/Japan/PG-0281/2020|EPI ISL 479961|B.1.1|Japan|2020-03-19	0.0003022609	Asia
Asia|hCoV-19/Japan/TY-WK-012/2020|EPI ISL 408665|A|Japan|2020-01-29	Asia|hCoV-19/Japan/PG-0281/2020|EPI ISL 479961|B.1.1|Japan|2020-03-19	0.0004366145	Asia
Asia|hCoV-19/Shandong/LY008-2/2020|EPI ISL 414941|B|China|2020-01-30	Asia|hCoV-19/Japan/PG-0281/2020|EPI ISL 479961|B.1.1|Japan|2020-03-19	0.0003694280	Asia
Asia|hCoV-19/Sichuan/SC-NC-078/2020|EPI ISL 451337|B|China|2020-01-30	Asia|hCoV-19/Japan/PG-0281/2020|EPI ISL 479961|B.1.1|Japan|2020-03-19	0.0004030579	Asia
Asia|hCoV-19/Nanchang/JX177/2020|EPI ISL 421241|A|China|2020-01-30	Asia|hCoV-19/Japan/PG-0281/2020|EPI ISL 479961|B.1.1|Japan|2020-03-19	0.0004366145	Asia
Asia|hCoV-19/South Korea/KCDC2002/2020|EPI ISL 425118|A|South Korea|2020-01-30	Asia|hCoV-19/Japan/PG-0281/2020|EPI ISL 479961|B.1.1|Japan|2020-03-19	0.0004702455	Asia
Asia|hCoV-19/Shanghai/SH0022/2020|EPI ISL 416331|B.4|China|2020-01-30	Asia|hCoV-19/Japan/PG-0281/2020|EPI ISL 479961|B.1.1|Japan|2020-03-19	0.0004702812	Asia
Asia|hCoV-19/Hong Kong/HKU-911a/2020|EPI ISL 450409|B|Hong Kong|2020-01-30	Asia|hCoV-19/Japan/PG-0281/2020|EPI ISL 479961|B.1.1|Japan|2020-03-19	0.0003022470	Asia
Asia|hCoV-19/Hong Kong/HKU-904a/2020|EPI ISL 450412|B|Hong Kong|2020-01-30	Asia|hCoV-19/Japan/PG-0281/2020|EPI ISL 479961|B.1.1|Japan|2020-03-19	0.0004030206	Asia
Asia|hCoV-19/Taiwan/8/2020|EPI ISL 428488|B|Taiwan|2020-01-31	Asia|hCoV-19/Japan/PG-0281/2020|EPI ISL 479961|B.1.1|Japan|2020-03-19	0.0003358523	Asia
Asia|hCoV-19/South Korea/KCDC2062/2020|EPI ISL 497963|A|South Korea|2020-01-31	Asia|hCoV-19/Japan/PG-0281/2020|EPI ISL 479961|B.1.1|Japan|2020-03-19	0.0004366347	Asia
Asia|hCoV-19/Shanghai/SH0094/2020|EPI ISL 416390|B|China|2020-01-31	Asia|hCoV-19/Japan/PG-0281/2020|EPI ISL 479961|B.1.1|Japan|2020-03-19	0.0004030884	Asia
Asia|hCoV-19/Guangdong/2020XN4448-P0002/2020|EPI ISL 413857|B|China|2020-01-31	Asia|hCoV-19/Japan/PG-0281/2020|EPI ISL 479961|B.1.1|Japan|2020-03-19	0.0004366735	Asia
Asia|hCoV-19/Sichuan/SC-WCH-082/2020|EPI ISL 451374|B|China|2020-01-31	Asia|hCoV-19/Japan/PG-0281/2020|EPI ISL 479961|B.1.1|Japan|2020-03-19	0.0003022559	Asia
Asia|hCoV-19/Hong Kong/HKU-913a/2020|EPI ISL 450410|B|Hong Kong|2020-01-31	Asia|hCoV-19/Japan/PG-0281/2020|EPI ISL 479961|B.1.1|Japan|2020-03-19	0.0003694499	Asia
Asia|hCoV-19/Sichuan/SC-MY-059/2020|EPI ISL 451325|B|China|2020-01-31	Asia|hCoV-19/Japan/PG-0281/2020|EPI ISL 479961|B.1.1|Japan|2020-03-19	0.0004030206	Asia
Asia|hCoV-19/Thailand/SI200893-NT/2020|EPI ISL 437624|B|Thailand|2020-02-01	Asia|hCoV-19/Japan/PG-0281/2020|EPI ISL 479961|B.1.1|Japan|2020-03-19	0.0003358523	Asia
Asia|hCoV-19/Guangdong/GD2020080-P0010/2020|EPI ISL 413861|B|China|2020-02-01	Asia|hCoV-19/Japan/PG-0281/2020|EPI ISL 479961|B.1.1|Japan|2020-03-19	0.0003358467	Asia
Asia|hCoV-19/Beijing/DT-WH01/2020|EPI ISL 452360|B|China|2020-02-01	Asia|hCoV-19/Japan/PG-0281/2020|EPI ISL 479961|B.1.1|Japan|2020-03-19	0.0002686585	Asia
Asia|hCoV-19/Guangdong/GD2020087-P0008/2020|EPI ISL 413863|B|China|2020-02-01	Asia|hCoV-19/Japan/PG-0281/2020|EPI ISL 479961|B.1.1|Japan|2020-03-19	0.0003358679	Asia
Asia|hCoV-19/Yingtan/JX2480/2020|EPI ISL 455466|B|China|2020-02-01	Asia|hCoV-19/Japan/PG-0281/2020|EPI ISL 479961|B.1.1|Japan|2020-03-19	0.0003358368	Asia
Asia|hCoV-19/Shangrao/JX1215/2020|EPI ISL 421257|B|China|2020-02-02	Asia|hCoV-19/Japan/PG-0281/2020|EPI ISL 479961|B.1.1|Japan|2020-03-19	0.0003022470	Asia
Asia|hCoV-19/Shanghai/SH0012/2020|EPI ISL 416325|B|China|2020-02-02	Asia|hCoV-19/Japan/PG-0281/2020|EPI ISL 479961|B.1.1|Japan|2020-03-19	0.0003358623	Asia
Asia|hCoV-19/Shanghai/SH0021/2020|EPI ISL 416330|A|China|2020-02-02	Asia|hCoV-19/Japan/PG-0281/2020|EPI ISL 479961|B.1.1|Japan|2020-03-19	0.0004030392	Asia
Asia|hCoV-19/Shanghai/SH0114/2020|EPI ISL 416401|B|China|2020-02-02	Asia|hCoV-19/Japan/PG-0281/2020|EPI ISL 479961|B.1.1|Japan|2020-03-19	0.0003694390	Asia
Asia|hCoV-19/Sichuan/SC-NC-068/2020|EPI ISL 451328|B|China|2020-02-02	Asia|hCoV-19/Japan/PG-0281/2020|EPI ISL 479961|B.1.1|Japan|2020-03-19	0.0003694389	Asia
Asia|hCoV-19/Shangrao/JX1176/2020|EPI ISL 421251|B|China|2020-02-03	Asia|hCoV-19/Japan/PG-0281/2020|EPI ISL 479961|B.1.1|Japan|2020-03-19	0.0004702534	Asia
Asia|hCoV-19/Jiujiang/JX490/2020|EPI ISL 455463|B|China|2020-02-03	Asia|hCoV-19/Japan/PG-0281/2020|EPI ISL 479961|B.1.1|Japan|2020-03-19	0.0003022470	Asia
Asia|hCoV-19/Shangrao/JX1177/2020|EPI ISL 421250|B|China|2020-02-03	Asia|hCoV-19/Japan/PG-0281/2020|EPI ISL 479961|B.1.1|Japan|2020-03-19	0.0004366275	Asia
Asia|hCoV-19/Shanghai/SH0030/2020|EPI ISL 416339|B|China|2020-02-03	Asia|hCoV-19/Japan/PG-0281/2020|EPI ISL 479961|B.1.1|Japan|2020-03-19	0.0004366549	Asia
Asia|hCoV-19/Sichuan/SC-WCH3-259/2020|EPI ISL 451385|B|China|2020-02-03	Asia|hCoV-19/Japan/PG-0281/2020|EPI ISL 479961|B.1.1|Japan|2020-03-19	0.0002686585	Asia
Asia|hCoV-19/Malaysia/MKAK-CL-2020-6430/2020|EPI ISL 416886|A|Malaysia|2020-02-04	Asia|hCoV-19/Japan/PG-0281/2020|EPI ISL 479961|B.1.1|Japan|2020-03-19	0.0004030206	Asia
Asia|hCoV-19/Taiwan/CGMH-CGU-02/2020|EPI ISL 417518|A|Taiwan|2020-02-04	Asia|hCoV-19/Japan/PG-0281/2020|EPI ISL 479961|B.1.1|Japan|2020-03-19	0.0004082713	Asia
Asia|hCoV-19/Sichuan/SC-YB-086/2020|EPI ISL 451399|B|China|2020-02-04	Asia|hCoV-19/Japan/PG-0281/2020|EPI ISL 479961|B.1.1|Japan|2020-03-19	0.0003358932	Asia
Asia|hCoV-19/Singapore/9/2020|EPI ISL 410715|B|Singapore|2020-02-04	Asia|hCoV-19/Japan/PG-0281/2020|EPI ISL 479961|B.1.1|Japan|2020-03-19	0.0003358523	Asia
Asia|hCoV-19/Thailand/Samut prakarn 840/2020|EPI ISL 447919|B|Thailand|2020-02-04	Asia|hCoV-19/Japan/PG-0281/2020|EPI ISL 479961|B.1.1|Japan|2020-03-19	0.0003694342	Asia
Asia|hCoV-19/Guangzhou/GZMU0019/2020|EPI ISL 429080|B.1|China|2020-02-05	Asia|hCoV-19/Japan/PG-0281/2020|EPI ISL 479961|B.1.1|Japan|2020-03-19	0.0001678963	Asia
Asia|hCoV-19/Shangrao/JX1948/2020|EPI ISL 421240|A|China|2020-02-05	Asia|hCoV-19/Japan/PG-0281/2020|EPI ISL 479961|B.1.1|Japan|2020-03-19	0.0003358368	Asia
Asia|hCoV-19/Shanghai/SH0073/2020|EPI ISL 416376|B|China|2020-02-05	Asia|hCoV-19/Japan/PG-0281/2020|EPI ISL 479961|B.1.1|Japan|2020-03-19	0.0002686585	Asia
Asia|hCoV-19/Fuzhou/JX2012/2020|EPI ISL 455462|A|China|2020-02-05	Asia|hCoV-19/Japan/PG-0281/2020|EPI ISL 479961|B.1.1|Japan|2020-03-19	0.0004366145	Asia
Asia|hCoV-19/Sichuan/SC-NJ-091/2020|EPI ISL 451340|B|China|2020-02-06	Asia|hCoV-19/Japan/PG-0281/2020|EPI ISL 479961|B.1.1|Japan|2020-03-19	0.0005381664	Asia
Asia|hCoV-19/Yichun/JX2391/2020|EPI ISL 455461|B|China|2020-02-06	Asia|hCoV-19/Japan/PG-0281/2020|EPI ISL 479961|B.1.1|Japan|2020-03-19	0.0005711360	Asia
Asia|hCoV-19/South Korea/KUMC01/2020|EPI ISL 413017|B|South Korea|2020-02-06	Asia|hCoV-19/Japan/PG-0281/2020|EPI ISL 479961|B.1.1|Japan|2020-03-19	0.0004702751	Asia
Asia|hCoV-19/Taiwan/TSGH-36/2020|EPI ISL 457730|B|Taiwan|2020-02-06	Asia|hCoV-19/Japan/PG-0281/2020|EPI ISL 479961|B.1.1|Japan|2020-03-19	0.0003358679	Asia
Asia|hCoV-19/Guangzhou/GZMU0003/2020|EPI ISL 429074|B|China|2020-02-07	Asia|hCoV-19/Japan/PG-0281/2020|EPI ISL 479961|B.1.1|Japan|2020-03-19	0.0003022470	Asia
Asia|hCoV-19/Thailand/SI202205-NT/2020|EPI ISL 437616|A|Thailand|2020-02-07	Asia|hCoV-19/Japan/PG-0281/2020|EPI ISL 479961|B.1.1|Japan|2020-03-19	0.0004030392	Asia
Asia|hCoV-19/Shanghai/SH0074/2020|EPI ISL 416377|A|China|2020-02-07	Asia|hCoV-19/Japan/PG-0281/2020|EPI ISL 479961|B.1.1|Japan|2020-03-19	0.0003694280	Asia
Asia|hCoV-19/Taiwan/TSGH-01/2020|EPI ISL 426629|B|Taiwan|2020-02-07	Asia|hCoV-19/Japan/PG-0281/2020|EPI ISL 479961|B.1.1|Japan|2020-03-19	0.0005039464	Asia
Asia|hCoV-19/Taiwan/TSGH-37/2020|EPI ISL 457733|B|Taiwan|2020-02-08	Asia|hCoV-19/Japan/PG-0281/2020|EPI ISL 479961|B.1.1|Japan|2020-03-19	0.0004366751	Asia
Asia|hCoV-19/Beijing/DT-BJ02/2020|EPI ISL 452359|B|China|2020-02-08	Asia|hCoV-19/Japan/PG-0281/2020|EPI ISL 479961|B.1.1|Japan|2020-03-19	0.0003694622	Asia
Asia|hCoV-19/Malaysia/IMR WC413/2020|EPI ISL 455791|B|Malaysia|2020-02-08	Asia|hCoV-19/Japan/PG-0281/2020|EPI ISL 479961|B.1.1|Japan|2020-03-19	0.0003358368	Asia
Asia|hCoV-19/Guangzhou/GZMU0039/2020|EPI ISL 429090|A|China|2020-02-08	Asia|hCoV-19/Japan/PG-0281/2020|EPI ISL 479961|B.1.1|Japan|2020-03-19	0.0003358368	Asia
Asia|hCoV-19/Shanghai/SH0119/2020|EPI ISL 416404|B|China|2020-02-09	Asia|hCoV-19/Japan/PG-0281/2020|EPI ISL 479961|B.1.1|Japan|2020-03-19	0.0002686585	Asia
Asia|hCoV-19/Sichuan/SC-PHCC2-051/2020|EPI ISL 451371|B|China|2020-02-09	Asia|hCoV-19/Japan/PG-0281/2020|EPI ISL 479961|B.1.1|Japan|2020-03-19	0.0003694280	Asia
Asia|hCoV-19/Sichuan/SC-PHCC1-033/2020|EPI ISL 451354|A|China|2020-02-09	Asia|hCoV-19/Japan/PG-0281/2020|EPI ISL 479961|B.1.1|Japan|2020-03-19	0.0005375109	Asia
Asia|hCoV-19/Malaysia/IMR WC458/2020|EPI ISL 455792|B|Malaysia|2020-02-09	Asia|hCoV-19/Japan/PG-0281/2020|EPI ISL 479961|B.1.1|Japan|2020-03-19	0.0003358368	Asia
Asia|hCoV-19/Fuzhou/JX2019/2020|EPI ISL 455465|B|China|2020-02-10	Asia|hCoV-19/Japan/PG-0281/2020|EPI ISL 479961|B.1.1|Japan|2020-03-19	0.0003694560	Asia
Asia|hCoV-19/Wuhan/HB-WH2-163/2020|EPI ISL 454930|B|China|2020-02-10	Asia|hCoV-19/Japan/PG-0281/2020|EPI ISL 479961|B.1.1|Japan|2020-03-19	0.0003358368	Asia
Asia|hCoV-19/Beijing/BJ782/2020|EPI ISL 430741|A|China|2020-02-10	Asia|hCoV-19/Japan/PG-0281/2020|EPI ISL 479961|B.1.1|Japan|2020-03-19	0.0004366145	Asia
Asia|hCoV-19/Japan/Hu DP Kng 19-027/2020|EPI ISL 412969|B|Japan|2020-02-10	Asia|hCoV-19/Japan/PG-0281/2020|EPI ISL 479961|B.1.1|Japan|2020-03-19	0.0003358523	Asia
Asia|hCoV-19/Vietnam/CM99/2020|EPI ISL 416429|A|Vietnam|2020-02-11	Asia|hCoV-19/Japan/PG-0281/2020|EPI ISL 479961|B.1.1|Japan|2020-03-19	0.0005038680	Asia
Asia|hCoV-19/Wuhan/HB-WH3-171/2020|EPI ISL 454937|B|China|2020-02-11	Asia|hCoV-19/Japan/PG-0281/2020|EPI ISL 479961|B.1.1|Japan|2020-03-19	0.0003022470	Asia
Asia|hCoV-19/Hong Kong/HKPU48-0202/2020|EPI ISL 419222|B|Hong Kong|2020-02-11	Asia|hCoV-19/Japan/PG-0281/2020|EPI ISL 479961|B.1.1|Japan|2020-03-19	0.0004030817	Asia
Asia|hCoV-19/Beijing/DT-BJ01/2020|EPI ISL 452358|B|China|2020-02-11	Asia|hCoV-19/Japan/PG-0281/2020|EPI ISL 479961|B.1.1|Japan|2020-03-19	0.0002686585	Asia
Asia|hCoV-19/Yichun/JX2424/2020|EPI ISL 455467|B|China|2020-02-12	Asia|hCoV-19/Japan/PG-0281/2020|EPI ISL 479961|B.1.1|Japan|2020-03-19	0.0003694280	Asia
Asia|hCoV-19/Malaysia/IMR WC627/2020|EPI ISL 430444|B|Malaysia|2020-02-12	Asia|hCoV-19/Japan/PG-0281/2020|EPI ISL 479961|B.1.1|Japan|2020-03-19	0.0003358368	Asia
Asia|hCoV-19/Sichuan/SC-PHCC2-044/2020|EPI ISL 451364|B|China|2020-02-12	Asia|hCoV-19/Japan/PG-0281/2020|EPI ISL 479961|B.1.1|Japan|2020-03-19	0.0004035628	Asia
Asia|hCoV-19/Sichuan/SC-PHCC1-034/2020|EPI ISL 451355|B|China|2020-02-12	Asia|hCoV-19/Japan/PG-0281/2020|EPI ISL 479961|B.1.1|Japan|2020-03-19	0.0003025823	Asia
Asia|hCoV-19/Shanghai/SH0110/2020|EPI ISL 416399|B|China|2020-02-13	Asia|hCoV-19/Japan/PG-0281/2020|EPI ISL 479961|B.1.1|Japan|2020-03-19	0.0003694451	Asia
Asia|hCoV-19/Saudi Arabia/553/2020|EPI ISL 490002|B.1.246|Saudi Arabia|2020-02-13	Asia|hCoV-19/Japan/PG-0281/2020|EPI ISL 479961|B.1.1|Japan|2020-03-19	0.0004030579	Asia
Asia|hCoV-19/Singapore/14/2020|EPI ISL 414380|A|Singapore|2020-02-13	Asia|hCoV-19/Japan/PG-0281/2020|EPI ISL 479961|B.1.1|Japan|2020-03-19	0.0003061754	Asia
Asia|hCoV-19/Japan/PG-0114/2020|EPI ISL 479850|B|Japan|2020-02-13	Asia|hCoV-19/Japan/PG-0281/2020|EPI ISL 479961|B.1.1|Japan|2020-03-19	0.0003358523	Asia
Asia|hCoV-19/Shanghai/SH0102/2020|EPI ISL 416394|B|China|2020-02-14	Asia|hCoV-19/Japan/PG-0281/2020|EPI ISL 479961|B.1.1|Japan|2020-03-19	0.0003022609	Asia
Asia|hCoV-19/Japan/Hu DP Kng 19-031/2020|EPI ISL 420889|B|Japan|2020-02-14	Asia|hCoV-19/Japan/PG-0281/2020|EPI ISL 479961|B.1.1|Japan|2020-03-19	0.0003694622	Asia
Asia|hCoV-19/Singapore/14Clin/2020|EPI ISL 418998|A|Singapore|2020-02-14	Asia|hCoV-19/Japan/PG-0281/2020|EPI ISL 479961|B.1.1|Japan|2020-03-19	0.0003061754	Asia
Asia|hCoV-19/Wuhan/HB-WHCM2-265/2020|EPI ISL 455000|B|China|2020-02-14	Asia|hCoV-19/Japan/PG-0281/2020|EPI ISL 479961|B.1.1|Japan|2020-03-19	0.0003698379	Asia
Asia|hCoV-19/Japan/DP0190/2020|EPI ISL 416581|B|Japan|2020-02-15	Asia|hCoV-19/Japan/PG-0281/2020|EPI ISL 479961|B.1.1|Japan|2020-03-19	0.0003694451	Asia
Asia|hCoV-19/Japan/DP0196/2020|EPI ISL 416583|B|Japan|2020-02-15	Asia|hCoV-19/Japan/PG-0281/2020|EPI ISL 479961|B.1.1|Japan|2020-03-19	0.0003358523	Asia
Asia|hCoV-19/Japan/DP0027/2020|EPI ISL 416566|B|Japan|2020-02-15	Asia|hCoV-19/Japan/PG-0281/2020|EPI ISL 479961|B.1.1|Japan|2020-03-19	0.0003694669	Asia
Asia|hCoV-19/Japan/DP0200/2020|EPI ISL 416584|B|Japan|2020-02-15	Asia|hCoV-19/Japan/PG-0281/2020|EPI ISL 479961|B.1.1|Japan|2020-03-19	0.0003694670	Asia
Asia|hCoV-19/Japan/DP0287/2020|EPI ISL 416589|B|Japan|2020-02-16	Asia|hCoV-19/Japan/PG-0281/2020|EPI ISL 479961|B.1.1|Japan|2020-03-19	0.0004030884	Asia
Asia|hCoV-19/Japan/DP0357/2020|EPI ISL 416598|B|Japan|2020-02-16	Asia|hCoV-19/Japan/PG-0281/2020|EPI ISL 479961|B.1.1|Japan|2020-03-19	0.0003358523	Asia
Asia|hCoV-19/Singapore/36nan/2020|EPI ISL 538435|B|Singapore|2020-02-16	Asia|hCoV-19/Japan/PG-0281/2020|EPI ISL 479961|B.1.1|Japan|2020-03-19	0.0003022609	Asia
Asia|hCoV-19/Japan/DP0290/2020|EPI ISL 416591|B|Japan|2020-02-16	Asia|hCoV-19/Japan/PG-0281/2020|EPI ISL 479961|B.1.1|Japan|2020-03-19	0.0003358523	Asia
Asia|hCoV-19/Guangzhou/GZMU0092/2020|EPI ISL 457694|B|China|2020-02-17	Asia|hCoV-19/Japan/PG-0281/2020|EPI ISL 479961|B.1.1|Japan|2020-03-19	0.0004030512	Asia
Asia|hCoV-19/Japan/DP0786/2020|EPI ISL 416628|B|Japan|2020-02-17	Asia|hCoV-19/Japan/PG-0281/2020|EPI ISL 479961|B.1.1|Japan|2020-03-19	0.0003022609	Asia
Asia|hCoV-19/Wuhan/HB-WH5-231/2020|EPI ISL 454974|B|China|2020-02-17	Asia|hCoV-19/Japan/PG-0281/2020|EPI ISL 479961|B.1.1|Japan|2020-03-19	0.0004030578	Asia
Asia|hCoV-19/Wuhan/HB-WHCM2-267/2020|EPI ISL 455002|B|China|2020-02-17	Asia|hCoV-19/Japan/PG-0281/2020|EPI ISL 479961|B.1.1|Japan|2020-03-19	0.0003362095	Asia
Asia|hCoV-19/Saudi Arabia/596/2020|EPI ISL 490006|B.1.247|Saudi Arabia|2020-02-18	Asia|hCoV-19/Japan/PG-0281/2020|EPI ISL 479961|B.1.1|Japan|2020-03-19	0.0003022610	Asia
Asia|hCoV-19/Singapore/13/2020|EPI ISL 414379|A|Singapore|2020-02-18	Asia|hCoV-19/Japan/PG-0281/2020|EPI ISL 479961|B.1.1|Japan|2020-03-19	0.0003742298	Asia
Asia|hCoV-19/Saudi Arabia/583/2020|EPI ISL 490005|B.1.246|Saudi Arabia|2020-02-18	Asia|hCoV-19/Japan/PG-0281/2020|EPI ISL 479961|B.1.1|Japan|2020-03-19	0.0003022609	Asia
Asia|hCoV-19/Singapore/654/2020|EPI ISL 493414|B|Singapore|2020-02-18	Asia|hCoV-19/Japan/PG-0281/2020|EPI ISL 479961|B.1.1|Japan|2020-03-19	0.0003361501	Asia
Asia|hCoV-19/Singapore/469/2020|EPI ISL 476795|B|Singapore|2020-02-19	Asia|hCoV-19/Japan/PG-0281/2020|EPI ISL 479961|B.1.1|Japan|2020-03-19	0.0003022470	Asia
Asia|hCoV-19/South Korea/KCDC2018/2020|EPI ISL 427812|A|South Korea|2020-02-19	Asia|hCoV-19/Japan/PG-0281/2020|EPI ISL 479961|B.1.1|Japan|2020-03-19	0.0004030392	Asia
Asia|hCoV-19/Hong Kong/HKPU63-1402/2020|EPI ISL 419231|B|Hong Kong|2020-02-19	Asia|hCoV-19/Japan/PG-0281/2020|EPI ISL 479961|B.1.1|Japan|2020-03-19	0.0003358679	Asia
Asia|hCoV-19/Sichuan/SC-LZ-079/2020|EPI ISL 451318|B|China|2020-02-19	Asia|hCoV-19/Japan/PG-0281/2020|EPI ISL 479961|B.1.1|Japan|2020-03-19	0.0003358368	Asia
Asia|hCoV-19/South Korea/KCDC2035/2020|EPI ISL 497956|B|South Korea|2020-02-20	Asia|hCoV-19/Japan/PG-0281/2020|EPI ISL 479961|B.1.1|Japan|2020-03-19	0.0004366751	Asia
Asia|hCoV-19/South Korea/KCDC2033/2020|EPI ISL 497954|B|South Korea|2020-02-20	Asia|hCoV-19/Japan/PG-0281/2020|EPI ISL 479961|B.1.1|Japan|2020-03-19	0.0004030579	Asia
Asia|hCoV-19/Guangzhou/GZMU0099/2020|EPI ISL 457696|A|China|2020-02-20	Asia|hCoV-19/Japan/PG-0281/2020|EPI ISL 479961|B.1.1|Japan|2020-03-19	0.0003358368	Asia
Asia|hCoV-19/Sichuan/SC-PHCC1-026/2020|EPI ISL 451347|B|China|2020-02-20	Asia|hCoV-19/Japan/PG-0281/2020|EPI ISL 479961|B.1.1|Japan|2020-03-19	0.0003708387	Asia
Asia|hCoV-19/South Korea/KCDC2074/2020|EPI ISL 497975|B|South Korea|2020-02-21	Asia|hCoV-19/Japan/PG-0281/2020|EPI ISL 479961|B.1.1|Japan|2020-03-19	0.0004366549	Asia
Asia|hCoV-19/South Korea/KCDC2046/2020|EPI ISL 471452|B|South Korea|2020-02-21	Asia|hCoV-19/Japan/PG-0281/2020|EPI ISL 479961|B.1.1|Japan|2020-03-19	0.0004366549	Asia
Asia|hCoV-19/Wuhan/HB-WH2-149/2020|EPI ISL 454921|B|China|2020-02-21	Asia|hCoV-19/Japan/PG-0281/2020|EPI ISL 479961|B.1.1|Japan|2020-03-19	0.0004702455	Asia
Asia|hCoV-19/South Korea/KCDC2051/2020|EPI ISL 481371|A|South Korea|2020-02-21	Asia|hCoV-19/Japan/PG-0281/2020|EPI ISL 479961|B.1.1|Japan|2020-03-19	0.0004702533	Asia
Asia|hCoV-19/Wuhan/HB-WH5-229/2020|EPI ISL 454973|B|China|2020-02-22	Asia|hCoV-19/Japan/PG-0281/2020|EPI ISL 479961|B.1.1|Japan|2020-03-19	0.0003022470	Asia
Asia|hCoV-19/Japan/PG-0363/2020|EPI ISL 480033|B|Japan|2020-02-22	Asia|hCoV-19/Japan/PG-0281/2020|EPI ISL 479961|B.1.1|Japan|2020-03-19	0.0003022609	Asia
Asia|hCoV-19/Wuhan/HB-WH1-134/2020|EPI ISL 454911|B|China|2020-02-22	Asia|hCoV-19/Japan/PG-0281/2020|EPI ISL 479961|B.1.1|Japan|2020-03-19	0.0003358679	Asia
Asia|hCoV-19/Wuhan/HB-WHCM2-278/2020|EPI ISL 455010|B|China|2020-02-22	Asia|hCoV-19/Japan/PG-0281/2020|EPI ISL 479961|B.1.1|Japan|2020-03-19	0.0004034865	Asia
Asia|hCoV-19/Wuhan/HB-WHCM2-274/2020|EPI ISL 455008|B|China|2020-02-23	Asia|hCoV-19/Japan/PG-0281/2020|EPI ISL 479961|B.1.1|Japan|2020-03-19	0.0004371525	Asia
Asia|hCoV-19/Hefei/2/2020|EPI ISL 412026|B|China|2020-02-23	Asia|hCoV-19/Japan/PG-0281/2020|EPI ISL 479961|B.1.1|Japan|2020-03-19	0.0002686585	Asia
Asia|hCoV-19/South Korea/KCDC2013/2020|EPI ISL 426183|A|South Korea|2020-02-23	Asia|hCoV-19/Japan/PG-0281/2020|EPI ISL 479961|B.1.1|Japan|2020-03-19	0.0005374702	Asia
Asia|hCoV-19/Oman/RESP-20-797/2020|EPI ISL 457701|B.4|Oman|2020-02-23	Asia|hCoV-19/Japan/PG-0281/2020|EPI ISL 479961|B.1.1|Japan|2020-03-19	0.0004702890	Asia
Asia|hCoV-19/Wuhan/HB-WH1-138/2020|EPI ISL 454915|B|China|2020-02-24	Asia|hCoV-19/Japan/PG-0281/2020|EPI ISL 479961|B.1.1|Japan|2020-03-19	0.0003694280	Asia
Asia|hCoV-19/Hong Kong/HKU-200723-017/2020|EPI ISL 497784|B|Hong Kong|2020-02-24	Asia|hCoV-19/Japan/PG-0281/2020|EPI ISL 479961|B.1.1|Japan|2020-03-19	0.0003358523	Asia
Asia|hCoV-19/Wuhan/HB-WHCM2-276/2020|EPI ISL 455009|B|China|2020-02-24	Asia|hCoV-19/Japan/PG-0281/2020|EPI ISL 479961|B.1.1|Japan|2020-03-19	0.0004034865	Asia
Asia|hCoV-19/Henan/HN03/2020|EPI ISL 450442|A|China|2020-02-24	Asia|hCoV-19/Japan/PG-0281/2020|EPI ISL 479961|B.1.1|Japan|2020-03-19	0.0004366476	Asia
Asia|hCoV-19/Taiwan/TSGH-26/2020|EPI ISL 447252|B.4|Taiwan|2020-02-25	Asia|hCoV-19/Japan/PG-0281/2020|EPI ISL 479961|B.1.1|Japan|2020-03-19	0.0006720678	Asia
Asia|hCoV-19/United Arab Emirates/L6599/2020|EPI ISL 435138|B|United Arab Emirates|2020-02-25	Asia|hCoV-19/Japan/PG-0281/2020|EPI ISL 479961|B.1.1|Japan|2020-03-19	0.0004702099	Asia
Asia|hCoV-19/Guangzhou/GZMU0016/2020|EPI ISL 414663|A|China|2020-02-25	Asia|hCoV-19/Japan/PG-0281/2020|EPI ISL 479961|B.1.1|Japan|2020-03-19	0.0003358368	Asia
Asia|hCoV-19/Guangzhou/GZMU0014/2020|EPI ISL 414692|B|China|2020-02-25	Asia|hCoV-19/Japan/PG-0281/2020|EPI ISL 479961|B.1.1|Japan|2020-03-19	0.0003694560	Asia
Asia|hCoV-19/Wuhan/HB-WHCM2-272/2020|EPI ISL 455007|B|China|2020-02-26	Asia|hCoV-19/Japan/PG-0281/2020|EPI ISL 479961|B.1.1|Japan|2020-03-19	0.0004371193	Asia
Asia|hCoV-19/Nanchang/JXN3T4/2020|EPI ISL 421246|A|China|2020-02-26	Asia|hCoV-19/Japan/PG-0281/2020|EPI ISL 479961|B.1.1|Japan|2020-03-19	0.0003358368	Asia
Asia|hCoV-19/Taiwan/CGMH-CGU-03/2020|EPI ISL 415741|B.4|Taiwan|2020-02-26	Asia|hCoV-19/Japan/PG-0281/2020|EPI ISL 479961|B.1.1|Japan|2020-03-19	0.0005038680	Asia
Asia|hCoV-19/Guangzhou/GZMU0117/2020|EPI ISL 457698|B|China|2020-02-26	Asia|hCoV-19/Japan/PG-0281/2020|EPI ISL 479961|B.1.1|Japan|2020-03-19	0.0004366477	Asia
Asia|hCoV-19/Saudi Arabia/656/2020|EPI ISL 490010|B.1.247|Saudi Arabia|2020-02-26	Asia|hCoV-19/Japan/PG-0281/2020|EPI ISL 479961|B.1.1|Japan|2020-03-19	0.0003022749	Asia
Asia|hCoV-19/Taiwan/CGMH-CGU-05/2020|EPI ISL 415743|B.4|Taiwan|2020-02-27	Asia|hCoV-19/Japan/PG-0281/2020|EPI ISL 479961|B.1.1|Japan|2020-03-19	0.0005038680	Asia
Asia|hCoV-19/Wuhan/HB-WH1-140/2020|EPI ISL 454916|B|China|2020-02-27	Asia|hCoV-19/Japan/PG-0281/2020|EPI ISL 479961|B.1.1|Japan|2020-03-19	0.0003358368	Asia
Asia|hCoV-19/Saudi Arabia/671/2020|EPI ISL 490011|B.1.246|Saudi Arabia|2020-02-27	Asia|hCoV-19/Japan/PG-0281/2020|EPI ISL 479961|B.1.1|Japan|2020-03-19	0.0003358424	Asia
Asia|hCoV-19/Lebanon/S5 762/2020|EPI ISL 450512|B.4|Lebanon|2020-02-27	Asia|hCoV-19/Japan/PG-0281/2020|EPI ISL 479961|B.1.1|Japan|2020-03-19	0.0005711171	Asia
Asia|hCoV-19/South Korea/KUMC03/2020|EPI ISL 413513|A|South Korea|2020-02-27	Asia|hCoV-19/Japan/PG-0281/2020|EPI ISL 479961|B.1.1|Japan|2020-03-19	0.0004030392	Asia
Asia|hCoV-19/Singapore/12Clin/2020|EPI ISL 418995|A|Singapore|2020-02-28	Asia|hCoV-19/Japan/PG-0281/2020|EPI ISL 479961|B.1.1|Japan|2020-03-19	0.0003402178	Asia
Asia|hCoV-19/Wuhan/HB-WHCM-113/2020|EPI ISL 454993|B|China|2020-02-28	Asia|hCoV-19/Japan/PG-0281/2020|EPI ISL 479961|B.1.1|Japan|2020-03-19	0.0003022609	Asia
Asia|hCoV-19/Wuhan/HB-WH2-158/2020|EPI ISL 454926|B|China|2020-02-28	Asia|hCoV-19/Japan/PG-0281/2020|EPI ISL 479961|B.1.1|Japan|2020-03-19	0.0003694560	Asia
Asia|hCoV-19/Wuhan/HB-WH2-160/2020|EPI ISL 454928|B|China|2020-02-28	Asia|hCoV-19/Japan/PG-0281/2020|EPI ISL 479961|B.1.1|Japan|2020-03-19	0.0002686585	Asia
Asia|hCoV-19/Wuhan/HB-WH2-155/2020|EPI ISL 454923|B|China|2020-02-28	Asia|hCoV-19/Japan/PG-0281/2020|EPI ISL 479961|B.1.1|Japan|2020-03-19	0.0003694560	Asia
Asia|hCoV-19/Malaysia/IMR WC1098/2020|EPI ISL 430442|B|Malaysia|2020-02-29	Asia|hCoV-19/Japan/PG-0281/2020|EPI ISL 479961|B.1.1|Japan|2020-03-19	0.0002687939	Asia
Asia|hCoV-19/Malaysia/IMR WC1097/2020|EPI ISL 430441|B|Malaysia|2020-02-29	Asia|hCoV-19/Japan/PG-0281/2020|EPI ISL 479961|B.1.1|Japan|2020-03-19	0.0002686585	Asia
Asia|hCoV-19/Taiwan/CGMH-CGU-21/2020|EPI ISL 444274|B.4|Taiwan|2020-02-29	Asia|hCoV-19/Japan/PG-0281/2020|EPI ISL 479961|B.1.1|Japan|2020-03-19	0.0006047066	Asia
Asia|hCoV-19/Beijing/DT-travelUSA01/2020|EPI ISL 452332|B|China|2020-02-29	Asia|hCoV-19/Japan/PG-0281/2020|EPI ISL 479961|B.1.1|Japan|2020-03-19	0.0002686585	Asia
Asia|hCoV-19/Malaysia/IMR WC1114/2020|EPI ISL 455793|B|Malaysia|2020-02-29	Asia|hCoV-19/Japan/PG-0281/2020|EPI ISL 479961|B.1.1|Japan|2020-03-19	0.0004030970	Asia
Asia|hCoV-19/Wuhan/HB-WH5-232/2020|EPI ISL 454975|B|China|2020-03-01	Asia|hCoV-19/Japan/PG-0281/2020|EPI ISL 479961|B.1.1|Japan|2020-03-19	0.0004030698	Asia
Asia|hCoV-19/Singapore/18/2020|EPI ISL 418999|A|Singapore|2020-03-01	Asia|hCoV-19/Japan/PG-0281/2020|EPI ISL 479961|B.1.1|Japan|2020-03-19	0.0003402019	Asia
Asia|hCoV-19/Israel/ISR IT0320/2020|EPI ISL 419210|B.1.1|Israel|2020-03-01	Asia|hCoV-19/Japan/PG-0281/2020|EPI ISL 479961|B.1.1|Japan|2020-03-19	0.0000000000	Asia
Asia|hCoV-19/Japan/PG-0215/2020|EPI ISL 479915|A|Japan|2020-03-01	Asia|hCoV-19/Japan/PG-0281/2020|EPI ISL 479961|B.1.1|Japan|2020-03-19	0.0004030392	Asia
Asia|hCoV-19/Japan/PG-0058/2020|EPI ISL 479821|A|Japan|2020-03-02	Asia|hCoV-19/Japan/PG-0281/2020|EPI ISL 479961|B.1.1|Japan|2020-03-19	0.0004702516	Asia
Asia|hCoV-19/Wuhan/HB-WHCM-104/2020|EPI ISL 454989|A|China|2020-03-02	Asia|hCoV-19/Japan/PG-0281/2020|EPI ISL 479961|B.1.1|Japan|2020-03-19	0.0004702099	Asia
Asia|hCoV-19/Wuhan/HB-WHCM-099/2020|EPI ISL 454986|B|China|2020-03-02	Asia|hCoV-19/Japan/PG-0281/2020|EPI ISL 479961|B.1.1|Japan|2020-03-19	0.0005044656	Asia
Asia|hCoV-19/Wuhan/HB-WH1-124/2020|EPI ISL 454905|B|China|2020-03-02	Asia|hCoV-19/Japan/PG-0281/2020|EPI ISL 479961|B.1.1|Japan|2020-03-19	0.0003022470	Asia
Asia|hCoV-19/India/UN-763/2020|EPI ISL 420543|B.1.5|India|2020-03-03	Asia|hCoV-19/Japan/PG-0281/2020|EPI ISL 479961|B.1.1|Japan|2020-03-19	0.0002014797	Asia
Asia|hCoV-19/India/UN-772/2020|EPI ISL 420547|B.1.5|India|2020-03-03	Asia|hCoV-19/Japan/PG-0281/2020|EPI ISL 479961|B.1.1|Japan|2020-03-19	0.0001678963	Asia
Asia|hCoV-19/Singapore/24nan/2020|EPI ISL 482672|B|Singapore|2020-03-03	Asia|hCoV-19/Japan/PG-0281/2020|EPI ISL 479961|B.1.1|Japan|2020-03-19	0.0003022559	Asia
Asia|hCoV-19/Wuhan/HB-WH1-141/2020|EPI ISL 454917|B|China|2020-03-03	Asia|hCoV-19/Japan/PG-0281/2020|EPI ISL 479961|B.1.1|Japan|2020-03-19	0.0003358523	Asia
Asia|hCoV-19/Malaysia/0956/2020|EPI ISL 501181|B|Malaysia|2020-03-04	Asia|hCoV-19/Japan/PG-0281/2020|EPI ISL 479961|B.1.1|Japan|2020-03-19	0.0002686585	Asia
Asia|hCoV-19/Beijing/DT-travelIT04/2020|EPI ISL 452351|B|China|2020-03-04	Asia|hCoV-19/Japan/PG-0281/2020|EPI ISL 479961|B.1.1|Japan|2020-03-19	0.0002686585	Asia
Asia|hCoV-19/Pakistan/Gilgit1/2020|EPI ISL 417444|B|Pakistan|2020-03-04	Asia|hCoV-19/Japan/PG-0281/2020|EPI ISL 479961|B.1.1|Japan|2020-03-19	0.0004030512	Asia
Asia|hCoV-19/Japan/PG-0087/2020|EPI ISL 479835|A|Japan|2020-03-04	Asia|hCoV-19/Japan/PG-0281/2020|EPI ISL 479961|B.1.1|Japan|2020-03-19	0.0004702516	Asia
Asia|hCoV-19/Georgia/Tb-273/2020|EPI ISL 416479|B.1.1|Georgia|2020-03-05	Asia|hCoV-19/Japan/PG-0281/2020|EPI ISL 479961|B.1.1|Japan|2020-03-19	0.0000671474	Asia
Asia|hCoV-19/Malaysia/IMR WC1170/2020|EPI ISL 430440|B|Malaysia|2020-03-05	Asia|hCoV-19/Japan/PG-0281/2020|EPI ISL 479961|B.1.1|Japan|2020-03-19	0.0002686585	Asia
Asia|hCoV-19/Taiwan/CGMH-CGU-06/2020|EPI ISL 417519|B.4|Taiwan|2020-03-05	Asia|hCoV-19/Japan/PG-0281/2020|EPI ISL 479961|B.1.1|Japan|2020-03-19	0.0005038680	Asia
Asia|hCoV-19/Hangzhou/HZCDC6111/2020|EPI ISL 482575|B|China|2020-03-05	Asia|hCoV-19/Japan/PG-0281/2020|EPI ISL 479961|B.1.1|Japan|2020-03-19	0.0002350714	Asia
Asia|hCoV-19/Yunnan/0306-466/2020|EPI ISL 429239|B|China|2020-03-06	Asia|hCoV-19/Japan/PG-0281/2020|EPI ISL 479961|B.1.1|Japan|2020-03-19	0.0003022914	Asia
Asia|hCoV-19/Vietnam/CM295/2020|EPI ISL 416430|B.1.1|Vietnam|2020-03-06	Asia|hCoV-19/Japan/PG-0281/2020|EPI ISL 479961|B.1.1|Japan|2020-03-19	0.0000335730	Asia
Asia|hCoV-19/Hangzhou/HZCDC6224/2020|EPI ISL 482576|B|China|2020-03-06	Asia|hCoV-19/Japan/PG-0281/2020|EPI ISL 479961|B.1.1|Japan|2020-03-19	0.0005710833	Asia
Asia|hCoV-19/Beijing/DT-travelIT02/2020|EPI ISL 452353|B.1|China|2020-03-06	Asia|hCoV-19/Japan/PG-0281/2020|EPI ISL 479961|B.1.1|Japan|2020-03-19	0.0002014890	Asia
Asia|hCoV-19/Hangzhou/HZCDC6228/2020|EPI ISL 482577|B.1|China|2020-03-07	Asia|hCoV-19/Japan/PG-0281/2020|EPI ISL 479961|B.1.1|Japan|2020-03-19	0.0001678963	Asia
Asia|hCoV-19/Vietnam/39607/2020|EPI ISL 416428|B.1.1|Vietnam|2020-03-07	Asia|hCoV-19/Japan/PG-0281/2020|EPI ISL 479961|B.1.1|Japan|2020-03-19	0.0000335730	Asia
Asia|hCoV-19/Beijing/DT-travelES03/2020|EPI ISL 452345|B.1|China|2020-03-07	Asia|hCoV-19/Japan/PG-0281/2020|EPI ISL 479961|B.1.1|Japan|2020-03-19	0.0002350714	Asia
Asia|hCoV-19/Beijing/DT-travelIT03/2020|EPI ISL 452354|B.1|China|2020-03-07	Asia|hCoV-19/Japan/PG-0281/2020|EPI ISL 479961|B.1.1|Japan|2020-03-19	0.0002350862	Asia
Asia|hCoV-19/Japan/P1/2020|EPI ISL 419296|B.1.255|Japan|2020-03-08	Asia|hCoV-19/Japan/PG-0281/2020|EPI ISL 479961|B.1.1|Japan|2020-03-19	0.0002014890	Asia
Asia|hCoV-19/Japan/PG-0056/2020|EPI ISL 479819|A|Japan|2020-03-08	Asia|hCoV-19/Japan/PG-0281/2020|EPI ISL 479961|B.1.1|Japan|2020-03-19	0.0004702516	Asia
Asia|hCoV-19/Singapore/49/2020|EPI ISL 428828|B.1.5|Singapore|2020-03-08	Asia|hCoV-19/Japan/PG-0281/2020|EPI ISL 479961|B.1.1|Japan|2020-03-19	0.0001343143	Asia
Asia|hCoV-19/Vietnam/VNHN 0207/2020|EPI ISL 511891|B.1.1|Vietnam|2020-03-08	Asia|hCoV-19/Japan/PG-0281/2020|EPI ISL 479961|B.1.1|Japan|2020-03-19	0.0000335730	Asia
Asia|hCoV-19/Singapore/394/2020|EPI ISL 469143|B|Singapore|2020-03-09	Asia|hCoV-19/Japan/PG-0281/2020|EPI ISL 479961|B.1.1|Japan|2020-03-19	0.0002686585	Asia
Asia|hCoV-19/Japan/PG-0221/2020|EPI ISL 479920|A|Japan|2020-03-09	Asia|hCoV-19/Japan/PG-0281/2020|EPI ISL 479961|B.1.1|Japan|2020-03-19	0.0004702455	Asia
Asia|hCoV-19/Saudi Arabia/KAIMRC01/2020|EPI ISL 507010|B.6|Saudi Arabia|2020-03-09	Asia|hCoV-19/Japan/PG-0281/2020|EPI ISL 479961|B.1.1|Japan|2020-03-19	0.0004702672	Asia
Asia|hCoV-19/Iran/KHGRC-1.1-IPI-8206/2020|EPI ISL 442523|B.4|Iran|2020-03-09	Asia|hCoV-19/Japan/PG-0281/2020|EPI ISL 479961|B.1.1|Japan|2020-03-19	0.0004366808	Asia
Asia|hCoV-19/Saudi Arabia/SCDC-3321/2020|EPI ISL 416521|B.1.246|Saudi Arabia|2020-03-10	Asia|hCoV-19/Japan/PG-0281/2020|EPI ISL 479961|B.1.1|Japan|2020-03-19	0.0002350753	Asia
Asia|hCoV-19/India/UN-1100/2020|EPI ISL 421664|B.4|India|2020-03-10	Asia|hCoV-19/Japan/PG-0281/2020|EPI ISL 479961|B.1.1|Japan|2020-03-19	0.0005711604	Asia
Asia|hCoV-19/India/UN-1063/2020|EPI ISL 424361|B.4|India|2020-03-10	Asia|hCoV-19/Japan/PG-0281/2020|EPI ISL 479961|B.1.1|Japan|2020-03-19	0.0005375200	Asia
Asia|hCoV-19/Singapore/31/2020|EPI ISL 420108|B|Singapore|2020-03-10	Asia|hCoV-19/Japan/PG-0281/2020|EPI ISL 479961|B.1.1|Japan|2020-03-19	0.0002686585	Asia
Asia|hCoV-19/Japan/P4-1/2020|EPI ISL 419301|B.1.1|Japan|2020-03-11	Asia|hCoV-19/Japan/PG-0281/2020|EPI ISL 479961|B.1.1|Japan|2020-03-19	0.0000335730	Asia
Asia|hCoV-19/Singapore/32/2020|EPI ISL 420109|B|Singapore|2020-03-11	Asia|hCoV-19/Japan/PG-0281/2020|EPI ISL 479961|B.1.1|Japan|2020-03-19	0.0002686585	Asia
Asia|hCoV-19/Lebanon/S9 764/2020|EPI ISL 450515|B.4|Lebanon|2020-03-11	Asia|hCoV-19/Japan/PG-0281/2020|EPI ISL 479961|B.1.1|Japan|2020-03-19	0.0005375200	Asia
Asia|hCoV-19/Japan/SMU-0311S2/2020|EPI ISL 416524|B.1.5|Japan|2020-03-11	Asia|hCoV-19/Japan/PG-0281/2020|EPI ISL 479961|B.1.1|Japan|2020-03-19	0.0001679013	Asia
Asia|hCoV-19/Japan/PG-0437/2020|EPI ISL 480103|A|Japan|2020-03-12	Asia|hCoV-19/Japan/PG-0281/2020|EPI ISL 479961|B.1.1|Japan|2020-03-19	0.0005038512	Asia
Asia|hCoV-19/Japan/PG-0324/2020|EPI ISL 479999|B.1.5|Japan|2020-03-12	Asia|hCoV-19/Japan/PG-0281/2020|EPI ISL 479961|B.1.1|Japan|2020-03-19	0.0002350862	Asia
Asia|hCoV-19/Beijing/DT-travelNO01/2020|EPI ISL 452342|B|China|2020-03-12	Asia|hCoV-19/Japan/PG-0281/2020|EPI ISL 479961|B.1.1|Japan|2020-03-19	0.0002686674	Asia
Asia|hCoV-19/India/UN-1621/2020|EPI ISL 421671|B.4|India|2020-03-12	Asia|hCoV-19/Japan/PG-0281/2020|EPI ISL 479961|B.1.1|Japan|2020-03-19	0.0005375110	Asia
Asia|hCoV-19/Thailand/Bangkok 2294/2020|EPI ISL 447921|B.6|Thailand|2020-03-13	Asia|hCoV-19/Japan/PG-0281/2020|EPI ISL 479961|B.1.1|Japan|2020-03-19	0.0005038764	Asia
Asia|hCoV-19/Taiwan/CGMH-CGU-09/2020|EPI ISL 417522|B|Taiwan|2020-03-13	Asia|hCoV-19/Japan/PG-0281/2020|EPI ISL 479961|B.1.1|Japan|2020-03-19	0.0004030579	Asia
Asia|hCoV-19/Japan/PG-0192/2020|EPI ISL 479897|B.1.160|Japan|2020-03-13	Asia|hCoV-19/Japan/PG-0281/2020|EPI ISL 479961|B.1.1|Japan|2020-03-19	0.0002686630	Asia
Asia|hCoV-19/Beijing/DT-travelDE01/2020|EPI ISL 452329|B|China|2020-03-13	Asia|hCoV-19/Japan/PG-0281/2020|EPI ISL 479961|B.1.1|Japan|2020-03-19	0.0002686585	Asia
Asia|hCoV-19/Oman/RESP-20-2282/2020|EPI ISL 457974|B.1.220|Oman|2020-03-14	Asia|hCoV-19/Japan/PG-0281/2020|EPI ISL 479961|B.1.1|Japan|2020-03-19	0.0002014797	Asia
Asia|hCoV-19/Singapore/758/2020|EPI ISL 507003|B.6|Singapore|2020-03-14	Asia|hCoV-19/Japan/PG-0281/2020|EPI ISL 479961|B.1.1|Japan|2020-03-19	0.0004366549	Asia
Asia|hCoV-19/Hangzhou/HZCDC6706/2020|EPI ISL 421222|B|China|2020-03-14	Asia|hCoV-19/Japan/PG-0281/2020|EPI ISL 479961|B.1.1|Japan|2020-03-19	0.0002686585	Asia
Asia|hCoV-19/Wuhan/HB-WH5-237/2020|EPI ISL 454978|B|China|2020-03-14	Asia|hCoV-19/Japan/PG-0281/2020|EPI ISL 479961|B.1.1|Japan|2020-03-19	0.0003022559	Asia
Asia|hCoV-19/Beijing/DT-travelGR01/2020|EPI ISL 452347|B.1|China|2020-03-15	Asia|hCoV-19/Japan/PG-0281/2020|EPI ISL 479961|B.1.1|Japan|2020-03-19	0.0001678963	Asia
Asia|hCoV-19/Israel/CVL-n-5936/2020|EPI ISL 475018|B.1|Israel|2020-03-15	Asia|hCoV-19/Japan/PG-0281/2020|EPI ISL 479961|B.1.1|Japan|2020-03-19	0.0002350753	Asia
Asia|hCoV-19/Israel/CVL-n-6157/2020|EPI ISL 475022|B.1|Israel|2020-03-15	Asia|hCoV-19/Japan/PG-0281/2020|EPI ISL 479961|B.1.1|Japan|2020-03-19	0.0003358890	Asia
Asia|hCoV-19/South Korea/KCDC2128/2020|EPI ISL 498029|B.40|South Korea|2020-03-15	Asia|hCoV-19/Japan/PG-0281/2020|EPI ISL 479961|B.1.1|Japan|2020-03-19	0.0004702890	Asia
Asia|hCoV-19/Pakistan/KHI1/2020|EPI ISL 451958|B|Pakistan|2020-03-16	Asia|hCoV-19/Japan/PG-0281/2020|EPI ISL 479961|B.1.1|Japan|2020-03-19	0.0003694653	Asia
Asia|hCoV-19/United Arab Emirates/L0879/2020|EPI ISL 435124|B.1.1.296|United Arab Emirates|2020-03-16	Asia|hCoV-19/Japan/PG-0281/2020|EPI ISL 479961|B.1.1|Japan|2020-03-19	0.0001343126	Asia
Asia|hCoV-19/South Korea/KCDC2129/2020|EPI ISL 498030|B.40|South Korea|2020-03-16	Asia|hCoV-19/Japan/PG-0281/2020|EPI ISL 479961|B.1.1|Japan|2020-03-19	0.0004366678	Asia
Asia|hCoV-19/Saudi Arabia/KAIMRC12/2020|EPI ISL 507018|B.1.1|Saudi Arabia|2020-03-17	Asia|hCoV-19/Japan/PG-0281/2020|EPI ISL 479961|B.1.1|Japan|2020-03-19	0.0000335730	Asia
Asia|hCoV-19/Taiwan/TSGH-13/2020|EPI ISL 428230|B.4|Taiwan|2020-03-17	Asia|hCoV-19/Japan/PG-0281/2020|EPI ISL 479961|B.1.1|Japan|2020-03-19	0.0007057065	Asia
Asia|hCoV-19/Vietnam/VNHN 1072/2020|EPI ISL 455717|B.1|Vietnam|2020-03-17	Asia|hCoV-19/Japan/PG-0281/2020|EPI ISL 479961|B.1.1|Japan|2020-03-19	0.0002688064	Asia
Asia|hCoV-19/Taiwan/CGMH-CGU-13/2020|EPI ISL 424969|B.1.1|Taiwan|2020-03-17	Asia|hCoV-19/Japan/PG-0281/2020|EPI ISL 479961|B.1.1|Japan|2020-03-19	0.0001007277	Asia
Asia|hCoV-19/Wuhan/HB-WH4-211/2020|EPI ISL 454960|B|China|2020-03-18	Asia|hCoV-19/Japan/PG-0281/2020|EPI ISL 479961|B.1.1|Japan|2020-03-19	0.0003694451	Asia
Asia|hCoV-19/Vietnam/VNHN 1167/2020|EPI ISL 455696|B.1|Vietnam|2020-03-18	Asia|hCoV-19/Japan/PG-0281/2020|EPI ISL 479961|B.1.1|Japan|2020-03-19	0.0002350823	Asia
Asia|hCoV-19/Hong Kong/HKU-200723-043/2020|EPI ISL 497810|B.1|Hong Kong|2020-03-18	Asia|hCoV-19/Japan/PG-0281/2020|EPI ISL 479961|B.1.1|Japan|2020-03-19	0.0003022520	Asia
Asia|hCoV-19/Oman/RESP-20-3080/2020|EPI ISL 457979|B.1.1|Oman|2020-03-18	Asia|hCoV-19/Japan/PG-0281/2020|EPI ISL 479961|B.1.1|Japan|2020-03-19	0.0000335730	Asia
Asia|hCoV-19/Lebanon/LB-R8/2020|EPI ISL 498551|B.1.5|Lebanon|2020-03-19	Asia|hCoV-19/Japan/PG-0281/2020|EPI ISL 479961|B.1.1|Japan|2020-03-19	0.0002350823	Asia
Asia|hCoV-19/Wuhan/IVDC-HB-04/2020|EPI ISL 402120|B|China|2020-01-01	Asia|hCoV-19/United Arab Emirates/L9584510/2020|EPI ISL 520743|B.1.1|United Arab Emirates|2020-03-19	0.0003358523	Asia
Asia|hCoV-19/Wuhan/IPBCAMS-WH-05/2020|EPI ISL 403928|B|China|2020-01-01	Asia|hCoV-19/United Arab Emirates/L9584510/2020|EPI ISL 520743|B.1.1|United Arab Emirates|2020-03-19	0.0003022749	Asia
Asia|hCoV-19/Wuhan/WH03/2020|EPI ISL 406800|B|China|2020-01-01	Asia|hCoV-19/United Arab Emirates/L9584510/2020|EPI ISL 520743|B.1.1|United Arab Emirates|2020-03-19	0.0002686709	Asia
Asia|hCoV-19/Wuhan/WHU01/2020|EPI ISL 406716|B|China|2020-01-02	Asia|hCoV-19/United Arab Emirates/L9584510/2020|EPI ISL 520743|B.1.1|United Arab Emirates|2020-03-19	0.0002686709	Asia
Asia|hCoV-19/Beijing/Beijing-01/2020|EPI ISL 514752|B|China|2020-01-03	Asia|hCoV-19/United Arab Emirates/L9584510/2020|EPI ISL 520743|B.1.1|United Arab Emirates|2020-03-19	0.0003022609	Asia
Asia|hCoV-19/Thailand/NIH-15/2020|EPI ISL 434692|B|Thailand|2020-01-05	Asia|hCoV-19/United Arab Emirates/L9584510/2020|EPI ISL 520743|B.1.1|United Arab Emirates|2020-03-19	0.0002688877	Asia
Asia|hCoV-19/Wuhan/WH04/2020|EPI ISL 406801|A|China|2020-01-05	Asia|hCoV-19/United Arab Emirates/L9584510/2020|EPI ISL 520743|B.1.1|United Arab Emirates|2020-03-19	0.0003358523	Asia
Asia|hCoV-19/Thailand/61/2020|EPI ISL 403962|B|Thailand|2020-01-08	Asia|hCoV-19/United Arab Emirates/L9584510/2020|EPI ISL 520743|B.1.1|United Arab Emirates|2020-03-19	0.0002686709	Asia
Asia|hCoV-19/Jingzhou/HBCDC-HB-01/2020|EPI ISL 412459|B|China|2020-01-08	Asia|hCoV-19/United Arab Emirates/L9584510/2020|EPI ISL 520743|B.1.1|United Arab Emirates|2020-03-19	0.0004366477	Asia
Asia|hCoV-19/Beijing/WH-09/2020|EPI ISL 411957|B|China|2020-01-08	Asia|hCoV-19/United Arab Emirates/L9584510/2020|EPI ISL 520743|B.1.1|United Arab Emirates|2020-03-19	0.0003022609	Asia
Asia|hCoV-19/Shenzhen/HKU-SZ-002/2020|EPI ISL 406030|A|China|2020-01-10	Asia|hCoV-19/United Arab Emirates/L9584510/2020|EPI ISL 520743|B.1.1|United Arab Emirates|2020-03-19	0.0003694451	Asia
Asia|hCoV-19/Wuhan/OS52/2020|EPI ISL 450500|B|China|2020-01-10	Asia|hCoV-19/United Arab Emirates/L9584510/2020|EPI ISL 520743|B.1.1|United Arab Emirates|2020-03-19	0.0004030511	Asia
Asia|hCoV-19/Shenzhen/HKU-SZ-005/2020|EPI ISL 405839|A|China|2020-01-11	Asia|hCoV-19/United Arab Emirates/L9584510/2020|EPI ISL 520743|B.1.1|United Arab Emirates|2020-03-19	0.0004366347	Asia
Asia|hCoV-19/Jiangxi/IVDC-JX-002/2020|EPI ISL 408486|B|China|2020-01-11	Asia|hCoV-19/United Arab Emirates/L9584510/2020|EPI ISL 520743|B.1.1|United Arab Emirates|2020-03-19	0.0003022699	Asia
Asia|hCoV-19/Shenzhen/SZTH-002/2020|EPI ISL 406593|A|China|2020-01-13	Asia|hCoV-19/United Arab Emirates/L9584510/2020|EPI ISL 520743|B.1.1|United Arab Emirates|2020-03-19	0.0003694451	Asia
Asia|hCoV-19/Thailand/74/2020|EPI ISL 403963|B|Thailand|2020-01-13	Asia|hCoV-19/United Arab Emirates/L9584510/2020|EPI ISL 520743|B.1.1|United Arab Emirates|2020-03-19	0.0002686709	Asia
Asia|hCoV-19/Nepal/61/2020|EPI ISL 410301|B|Nepal|2020-01-13	Asia|hCoV-19/United Arab Emirates/L9584510/2020|EPI ISL 520743|B.1.1|United Arab Emirates|2020-03-19	0.0003023625	Asia
Asia|hCoV-19/Guangdong/20SF012/2020|EPI ISL 403932|A|China|2020-01-14	Asia|hCoV-19/United Arab Emirates/L9584510/2020|EPI ISL 520743|B.1.1|United Arab Emirates|2020-03-19	0.0003694451	Asia
Asia|hCoV-19/Guangdong/20SF013/2020|EPI ISL 403933|A|China|2020-01-15	Asia|hCoV-19/United Arab Emirates/L9584510/2020|EPI ISL 520743|B.1.1|United Arab Emirates|2020-03-19	0.0003694451	Asia
Asia|hCoV-19/Guangdong/20SF014/2020|EPI ISL 403934|B|China|2020-01-15	Asia|hCoV-19/United Arab Emirates/L9584510/2020|EPI ISL 520743|B.1.1|United Arab Emirates|2020-03-19	0.0003022609	Asia
Asia|hCoV-19/Sichuan/IVDC-SC-001/2020|EPI ISL 408484|A|China|2020-01-15	Asia|hCoV-19/United Arab Emirates/L9584510/2020|EPI ISL 520743|B.1.1|United Arab Emirates|2020-03-19	0.0004702751	Asia
Asia|hCoV-19/Thailand/Nonthaburi 68/2020|EPI ISL 447910|B|Thailand|2020-01-15	Asia|hCoV-19/United Arab Emirates/L9584510/2020|EPI ISL 520743|B.1.1|United Arab Emirates|2020-03-19	0.0002686709	Asia
Asia|hCoV-19/Shenzhen/SZTH-003/2020|EPI ISL 406594|B|China|2020-01-16	Asia|hCoV-19/United Arab Emirates/L9584510/2020|EPI ISL 520743|B.1.1|United Arab Emirates|2020-03-19	0.0003358523	Asia
Asia|hCoV-19/Zhejiang/WZ-01/2020|EPI ISL 404227|B|China|2020-01-16	Asia|hCoV-19/United Arab Emirates/L9584510/2020|EPI ISL 520743|B.1.1|United Arab Emirates|2020-03-19	0.0003022609	Asia
Asia|hCoV-19/Shenzhen/SZTH-004/2020|EPI ISL 406595|B|China|2020-01-16	Asia|hCoV-19/United Arab Emirates/L9584510/2020|EPI ISL 520743|B.1.1|United Arab Emirates|2020-03-19	0.0005711339	Asia
Asia|hCoV-19/Thailand/NIH-59/2020|EPI ISL 434693|B|Thailand|2020-01-16	Asia|hCoV-19/United Arab Emirates/L9584510/2020|EPI ISL 520743|B.1.1|United Arab Emirates|2020-03-19	0.0002686890	Asia
Asia|hCoV-19/Hunan/HN-CIDC-P2/2020|EPI ISL 539333|B|China|2020-01-17	Asia|hCoV-19/United Arab Emirates/L9584510/2020|EPI ISL 520743|B.1.1|United Arab Emirates|2020-03-19	0.0003022749	Asia
Asia|hCoV-19/Guangdong/20SF028/2020|EPI ISL 403936|B|China|2020-01-17	Asia|hCoV-19/United Arab Emirates/L9584510/2020|EPI ISL 520743|B.1.1|United Arab Emirates|2020-03-19	0.0003022609	Asia
Asia|hCoV-19/Yunnan/IVDC-YN-003/2020|EPI ISL 408480|A|China|2020-01-17	Asia|hCoV-19/United Arab Emirates/L9584510/2020|EPI ISL 520743|B.1.1|United Arab Emirates|2020-03-19	0.0003022470	Asia
Asia|hCoV-19/Zhejiang/WZ-02/2020|EPI ISL 404228|B|China|2020-01-17	Asia|hCoV-19/United Arab Emirates/L9584510/2020|EPI ISL 520743|B.1.1|United Arab Emirates|2020-03-19	0.0002686709	Asia
Asia|hCoV-19/Wuhan/HBCDC-HB-02/2020|EPI ISL 412978|B|China|2020-01-17	Asia|hCoV-19/United Arab Emirates/L9584510/2020|EPI ISL 520743|B.1.1|United Arab Emirates|2020-03-19	0.0004030579	Asia
Asia|hCoV-19/Guangdong/20SF040/2020|EPI ISL 403937|B|China|2020-01-18	Asia|hCoV-19/United Arab Emirates/L9584510/2020|EPI ISL 520743|B.1.1|United Arab Emirates|2020-03-19	0.0003022609	Asia
Asia|hCoV-19/Wuhan/HBCDC-HB-03/2020|EPI ISL 412979|A|China|2020-01-18	Asia|hCoV-19/United Arab Emirates/L9584510/2020|EPI ISL 520743|B.1.1|United Arab Emirates|2020-03-19	0.0003358523	Asia
Asia|hCoV-19/Chongqing/IVDC-CQ-001/2020|EPI ISL 408481|B|China|2020-01-18	Asia|hCoV-19/United Arab Emirates/L9584510/2020|EPI ISL 520743|B.1.1|United Arab Emirates|2020-03-19	0.0002350714	Asia
Asia|hCoV-19/Wuhan/HBCDC-HB-04/2020|EPI ISL 412980|B|China|2020-01-18	Asia|hCoV-19/United Arab Emirates/L9584510/2020|EPI ISL 520743|B.1.1|United Arab Emirates|2020-03-19	0.0004366347	Asia
Asia|hCoV-19/Wuhan/HBCDC-HB-05/2020|EPI ISL 412981|B.4|China|2020-01-18	Asia|hCoV-19/United Arab Emirates/L9584510/2020|EPI ISL 520743|B.1.1|United Arab Emirates|2020-03-19	0.0003694855	Asia
Asia|hCoV-19/Guangdong/20SF043/2020|EPI ISL 428440|B|China|2020-01-18	Asia|hCoV-19/United Arab Emirates/L9584510/2020|EPI ISL 520743|B.1.1|United Arab Emirates|2020-03-19	0.0003158830	Asia
Asia|hCoV-19/Shandong/IVDC-SD-001/2020|EPI ISL 408482|B|China|2020-01-19	Asia|hCoV-19/United Arab Emirates/L9584510/2020|EPI ISL 520743|B.1.1|United Arab Emirates|2020-03-19	0.0004366655	Asia
Asia|hCoV-19/Hangzhou/HZCDC0001/2020|EPI ISL 407313|B|China|2020-01-19	Asia|hCoV-19/United Arab Emirates/L9584510/2020|EPI ISL 520743|B.1.1|United Arab Emirates|2020-03-19	0.0002686709	Asia
Asia|hCoV-19/Jiangsu/IVDC-JS-001/2020|EPI ISL 408488|B|China|2020-01-19	Asia|hCoV-19/United Arab Emirates/L9584510/2020|EPI ISL 520743|B.1.1|United Arab Emirates|2020-03-19	0.0003023968	Asia
Asia|hCoV-19/Hangzhou/HZ-1/2020|EPI ISL 406970|B|China|2020-01-20	Asia|hCoV-19/United Arab Emirates/L9584510/2020|EPI ISL 520743|B.1.1|United Arab Emirates|2020-03-19	0.0002686709	Asia
Asia|hCoV-19/Hangzhou/HZCDC0013/2020|EPI ISL 421235|B|China|2020-01-20	Asia|hCoV-19/United Arab Emirates/L9584510/2020|EPI ISL 520743|B.1.1|United Arab Emirates|2020-03-19	0.0002686665	Asia
Asia|hCoV-19/Guangdong/20SF123/2020|EPI ISL 428449|A|China|2020-01-20	Asia|hCoV-19/United Arab Emirates/L9584510/2020|EPI ISL 520743|B.1.1|United Arab Emirates|2020-03-19	0.0003707653	Asia
Asia|hCoV-19/Hong Kong/VB20017970-2/2020|EPI ISL 417064|B|Hong Kong|2020-01-21	Asia|hCoV-19/United Arab Emirates/L9584510/2020|EPI ISL 520743|B.1.1|United Arab Emirates|2020-03-19	0.0003022609	Asia
Asia|hCoV-19/Chongqing/YC01/2020|EPI ISL 408478|A|China|2020-01-21	Asia|hCoV-19/United Arab Emirates/L9584510/2020|EPI ISL 520743|B.1.1|United Arab Emirates|2020-03-19	0.0004366347	Asia
Asia|hCoV-19/Fujian/8/2020|EPI ISL 411060|A|China|2020-01-21	Asia|hCoV-19/United Arab Emirates/L9584510/2020|EPI ISL 520743|B.1.1|United Arab Emirates|2020-03-19	0.0003694451	Asia
Asia|hCoV-19/Hangzhou/HZCDC0091L/2020|EPI ISL 421227|B|China|2020-01-21	Asia|hCoV-19/United Arab Emirates/L9584510/2020|EPI ISL 520743|B.1.1|United Arab Emirates|2020-03-19	0.0002686709	Asia
Asia|hCoV-19/Nanchang/JX14/2020|EPI ISL 421243|B|China|2020-01-21	Asia|hCoV-19/United Arab Emirates/L9584510/2020|EPI ISL 520743|B.1.1|United Arab Emirates|2020-03-19	0.0004030698	Asia
Asia|hCoV-19/Hangzhou/HZ48/2020|EPI ISL 418441|B|China|2020-01-21	Asia|hCoV-19/United Arab Emirates/L9584510/2020|EPI ISL 520743|B.1.1|United Arab Emirates|2020-03-19	0.0002686799	Asia
Asia|hCoV-19/Shanghai/SH0093/2020|EPI ISL 416389|B|China|2020-01-21	Asia|hCoV-19/United Arab Emirates/L9584510/2020|EPI ISL 520743|B.1.1|United Arab Emirates|2020-03-19	0.0003358947	Asia
Asia|hCoV-19/Wuhan/WHUH003/2020|EPI ISL 449478|B|China|2020-01-22	Asia|hCoV-19/United Arab Emirates/L9584510/2020|EPI ISL 520743|B.1.1|United Arab Emirates|2020-03-19	0.0005038531	Asia
Asia|hCoV-19/Wuhan/WHUH004/2020|EPI ISL 449479|B|China|2020-01-22	Asia|hCoV-19/United Arab Emirates/L9584510/2020|EPI ISL 520743|B.1.1|United Arab Emirates|2020-03-19	0.0004702533	Asia
Asia|hCoV-19/Hong Kong/XM-PII-S4/2020|EPI ISL 417443|A|Hong Kong|2020-01-22	Asia|hCoV-19/United Arab Emirates/L9584510/2020|EPI ISL 520743|B.1.1|United Arab Emirates|2020-03-19	0.0005716594	Asia
Asia|hCoV-19/Hangzhou/ZJU-05/2020|EPI ISL 415711|B|China|2020-01-22	Asia|hCoV-19/United Arab Emirates/L9584510/2020|EPI ISL 520743|B.1.1|United Arab Emirates|2020-03-19	0.0002686709	Asia
Asia|hCoV-19/Wuhan/WHUH005/2020|EPI ISL 449480|B|China|2020-01-22	Asia|hCoV-19/United Arab Emirates/L9584510/2020|EPI ISL 520743|B.1.1|United Arab Emirates|2020-03-19	0.0004366549	Asia
Asia|hCoV-19/Foshan/20SF207/2020|EPI ISL 406534|B|China|2020-01-22	Asia|hCoV-19/United Arab Emirates/L9584510/2020|EPI ISL 520743|B.1.1|United Arab Emirates|2020-03-19	0.0003358523	Asia
Asia|hCoV-19/Zhejiang/CN5/2020|EPI ISL 455685|A|China|2020-01-22	Asia|hCoV-19/United Arab Emirates/L9584510/2020|EPI ISL 520743|B.1.1|United Arab Emirates|2020-03-19	0.0004030579	Asia
Asia|hCoV-19/Hong Kong/HKU-902a/2020|EPI ISL 434563|B|Hong Kong|2020-01-23	Asia|hCoV-19/United Arab Emirates/L9584510/2020|EPI ISL 520743|B.1.1|United Arab Emirates|2020-03-19	0.0003022609	Asia
Asia|hCoV-19/Japan/OS-20-07-1/2020|EPI ISL 410532|B|Japan|2020-01-23	Asia|hCoV-19/United Arab Emirates/L9584510/2020|EPI ISL 520743|B.1.1|United Arab Emirates|2020-03-19	0.0002686709	Asia
Asia|hCoV-19/Sichuan/SC-WCH4-288/2020|EPI ISL 451390|B|China|2020-01-23	Asia|hCoV-19/United Arab Emirates/L9584510/2020|EPI ISL 520743|B.1.1|United Arab Emirates|2020-03-19	0.0003694560	Asia
Asia|hCoV-19/Guangdong/20SF201/2020|EPI ISL 406538|B|China|2020-01-23	Asia|hCoV-19/United Arab Emirates/L9584510/2020|EPI ISL 520743|B.1.1|United Arab Emirates|2020-03-19	0.0002686709	Asia
Asia|hCoV-19/Thailand/SI200383-NT/2020|EPI ISL 437622|B|Thailand|2020-01-23	Asia|hCoV-19/United Arab Emirates/L9584510/2020|EPI ISL 520743|B.1.1|United Arab Emirates|2020-03-19	0.0003358679	Asia
Asia|hCoV-19/Shanghai/CH-03/2020|EPI ISL 468726|A|China|2020-01-23	Asia|hCoV-19/United Arab Emirates/L9584510/2020|EPI ISL 520743|B.1.1|United Arab Emirates|2020-03-19	0.0004366347	Asia
Asia|hCoV-19/Jiangsu/JS01/2020|EPI ISL 411950|B|China|2020-01-23	Asia|hCoV-19/United Arab Emirates/L9584510/2020|EPI ISL 520743|B.1.1|United Arab Emirates|2020-03-19	0.0003694451	Asia
Asia|hCoV-19/Lishui/LS003/2020|EPI ISL 495459|B|China|2020-01-24	Asia|hCoV-19/United Arab Emirates/L9584510/2020|EPI ISL 520743|B.1.1|United Arab Emirates|2020-03-19	0.0004030765	Asia
Asia|hCoV-19/Sichuan/SC-PHCC2-040/2020|EPI ISL 451360|A|China|2020-01-24	Asia|hCoV-19/United Arab Emirates/L9584510/2020|EPI ISL 520743|B.1.1|United Arab Emirates|2020-03-19	0.0004030392	Asia
Asia|hCoV-19/Guangdong/20SF616/2020|EPI ISL 428465|B|China|2020-01-24	Asia|hCoV-19/United Arab Emirates/L9584510/2020|EPI ISL 520743|B.1.1|United Arab Emirates|2020-03-19	0.0003358834	Asia
Asia|hCoV-19/Sichuan/SC-PHCC1-022/2020|EPI ISL 451345|B.1|China|2020-01-24	Asia|hCoV-19/United Arab Emirates/L9584510/2020|EPI ISL 520743|B.1.1|United Arab Emirates|2020-03-19	0.0001679041	Asia
Asia|hCoV-19/Malaysia/MKAK-CL-2020-5045/2020|EPI ISL 416829|B|Malaysia|2020-01-24	Asia|hCoV-19/United Arab Emirates/L9584510/2020|EPI ISL 520743|B.1.1|United Arab Emirates|2020-03-19	0.0003694622	Asia
Asia|hCoV-19/Hong Kong/HKU-902b/2020|EPI ISL 434564|B|Hong Kong|2020-01-24	Asia|hCoV-19/United Arab Emirates/L9584510/2020|EPI ISL 520743|B.1.1|United Arab Emirates|2020-03-19	0.0003022609	Asia
Asia|hCoV-19/Shanghai/SH0002/2020|EPI ISL 416316|A|China|2020-01-25	Asia|hCoV-19/United Arab Emirates/L9584510/2020|EPI ISL 520743|B.1.1|United Arab Emirates|2020-03-19	0.0004030631	Asia
Asia|hCoV-19/Lishui/LS111/2020|EPI ISL 429852|B|China|2020-01-25	Asia|hCoV-19/United Arab Emirates/L9584510/2020|EPI ISL 520743|B.1.1|United Arab Emirates|2020-03-19	0.0004030765	Asia
Asia|hCoV-19/Hangzhou/ZJU-01/2020|EPI ISL 415709|B|China|2020-01-25	Asia|hCoV-19/United Arab Emirates/L9584510/2020|EPI ISL 520743|B.1.1|United Arab Emirates|2020-03-19	0.0003022699	Asia
Asia|hCoV-19/Japan/NA-20-05-1/2020|EPI ISL 410531|B|Japan|2020-01-25	Asia|hCoV-19/United Arab Emirates/L9584510/2020|EPI ISL 520743|B.1.1|United Arab Emirates|2020-03-19	0.0002686709	Asia
Asia|hCoV-19/Wuhan/0125-A168/2020|EPI ISL 493159|B|China|2020-01-25	Asia|hCoV-19/United Arab Emirates/L9584510/2020|EPI ISL 520743|B.1.1|United Arab Emirates|2020-03-19	0.0003694731	Asia
Asia|hCoV-19/Wuhan/YB012506/2020|EPI ISL 450504|B|China|2020-01-25	Asia|hCoV-19/United Arab Emirates/L9584510/2020|EPI ISL 520743|B.1.1|United Arab Emirates|2020-03-19	0.0003022609	Asia
Asia|hCoV-19/Wuhan/0125-A164/2020|EPI ISL 493157|B|China|2020-01-25	Asia|hCoV-19/United Arab Emirates/L9584510/2020|EPI ISL 520743|B.1.1|United Arab Emirates|2020-03-19	0.0002686709	Asia
Asia|hCoV-19/Guangdong/20SF629/2020|EPI ISL 428466|B|China|2020-01-26	Asia|hCoV-19/United Arab Emirates/L9584510/2020|EPI ISL 520743|B.1.1|United Arab Emirates|2020-03-19	0.0003022559	Asia
Asia|hCoV-19/Wuhan/0126-C10/2020|EPI ISL 493169|A|China|2020-01-26	Asia|hCoV-19/United Arab Emirates/L9584510/2020|EPI ISL 520743|B.1.1|United Arab Emirates|2020-03-19	0.0004366549	Asia
Asia|hCoV-19/Hangzhou/ZJU-02/2020|EPI ISL 416042|A|China|2020-01-26	Asia|hCoV-19/United Arab Emirates/L9584510/2020|EPI ISL 520743|B.1.1|United Arab Emirates|2020-03-19	0.0003358523	Asia
Asia|hCoV-19/Wuhan/0126-C98/2020|EPI ISL 493181|A|China|2020-01-26	Asia|hCoV-19/United Arab Emirates/L9584510/2020|EPI ISL 520743|B.1.1|United Arab Emirates|2020-03-19	0.0003694451	Asia
Asia|hCoV-19/Beijing/105/2020|EPI ISL 413518|A|China|2020-01-26	Asia|hCoV-19/United Arab Emirates/L9584510/2020|EPI ISL 520743|B.1.1|United Arab Emirates|2020-03-19	0.0004030579	Asia
Asia|hCoV-19/Wuhan/YB012611/2020|EPI ISL 450501|B|China|2020-01-26	Asia|hCoV-19/United Arab Emirates/L9584510/2020|EPI ISL 520743|B.1.1|United Arab Emirates|2020-03-19	0.0004030392	Asia
Asia|hCoV-19/Thailand/SI200478-NST/2020|EPI ISL 437619|B|Thailand|2020-01-26	Asia|hCoV-19/United Arab Emirates/L9584510/2020|EPI ISL 520743|B.1.1|United Arab Emirates|2020-03-19	0.0003358679	Asia
Asia|hCoV-19/Sichuan/SC-NJ-090/2020|EPI ISL 451339|B|China|2020-01-27	Asia|hCoV-19/United Arab Emirates/L9584510/2020|EPI ISL 520743|B.1.1|United Arab Emirates|2020-03-19	0.0002689691	Asia
Asia|hCoV-19/Sichuan/SC-MY-053/2020|EPI ISL 451319|B|China|2020-01-27	Asia|hCoV-19/United Arab Emirates/L9584510/2020|EPI ISL 520743|B.1.1|United Arab Emirates|2020-03-19	0.0003694451	Asia
Asia|hCoV-19/Hong Kong/HKU-903b/2020|EPI ISL 434566|B.4|Hong Kong|2020-01-27	Asia|hCoV-19/United Arab Emirates/L9584510/2020|EPI ISL 520743|B.1.1|United Arab Emirates|2020-03-19	0.0003358623	Asia
Asia|hCoV-19/Singapore/7/2020|EPI ISL 410713|B|Singapore|2020-01-27	Asia|hCoV-19/United Arab Emirates/L9584510/2020|EPI ISL 520743|B.1.1|United Arab Emirates|2020-03-19	0.0003358679	Asia
Asia|hCoV-19/Hong Kong/HKU-908a/2020|EPI ISL 434569|B|Hong Kong|2020-01-27	Asia|hCoV-19/United Arab Emirates/L9584510/2020|EPI ISL 520743|B.1.1|United Arab Emirates|2020-03-19	0.0002686585	Asia
Asia|hCoV-19/Sichuan/SC-PHCC2-039/2020|EPI ISL 451359|B|China|2020-01-27	Asia|hCoV-19/United Arab Emirates/L9584510/2020|EPI ISL 520743|B.1.1|United Arab Emirates|2020-03-19	0.0003022699	Asia
Asia|hCoV-19/Nanchang/JX149/2020|EPI ISL 421247|A|China|2020-01-27	Asia|hCoV-19/United Arab Emirates/L9584510/2020|EPI ISL 520743|B.1.1|United Arab Emirates|2020-03-19	0.0003358523	Asia
Asia|hCoV-19/Guangdong/20SF812/2020|EPI ISL 428475|B|China|2020-01-28	Asia|hCoV-19/United Arab Emirates/L9584510/2020|EPI ISL 520743|B.1.1|United Arab Emirates|2020-03-19	0.0004702673	Asia
Asia|hCoV-19/Beijing/Wuhan IME-BJ04/2020|EPI ISL 424358|A|China|2020-01-28	Asia|hCoV-19/United Arab Emirates/L9584510/2020|EPI ISL 520743|B.1.1|United Arab Emirates|2020-03-19	0.0004366678	Asia
Asia|hCoV-19/Shanghai/SH0007/2020|EPI ISL 416320|B|China|2020-01-28	Asia|hCoV-19/United Arab Emirates/L9584510/2020|EPI ISL 520743|B.1.1|United Arab Emirates|2020-03-19	0.0003694560	Asia
Asia|hCoV-19/Guangdong/20SF813/2020|EPI ISL 428476|A|China|2020-01-28	Asia|hCoV-19/United Arab Emirates/L9584510/2020|EPI ISL 520743|B.1.1|United Arab Emirates|2020-03-19	0.0003358523	Asia
Asia|hCoV-19/Shanghai/SH0008/2020|EPI ISL 416321|B|China|2020-01-28	Asia|hCoV-19/United Arab Emirates/L9584510/2020|EPI ISL 520743|B.1.1|United Arab Emirates|2020-03-19	0.0004030392	Asia
Asia|hCoV-19/Beijing/233/2020|EPI ISL 413520|A|China|2020-01-28	Asia|hCoV-19/United Arab Emirates/L9584510/2020|EPI ISL 520743|B.1.1|United Arab Emirates|2020-03-19	0.0004366751	Asia
Asia|hCoV-19/Beijing/231/2020|EPI ISL 413519|A|China|2020-01-28	Asia|hCoV-19/United Arab Emirates/L9584510/2020|EPI ISL 520743|B.1.1|United Arab Emirates|2020-03-19	0.0004030579	Asia
Asia|hCoV-19/Shanghai/SH0009/2020|EPI ISL 416322|B|China|2020-01-29	Asia|hCoV-19/United Arab Emirates/L9584510/2020|EPI ISL 520743|B.1.1|United Arab Emirates|2020-03-19	0.0003694451	Asia
Asia|hCoV-19/Shanghai/SH0010/2020|EPI ISL 416323|A|China|2020-01-29	Asia|hCoV-19/United Arab Emirates/L9584510/2020|EPI ISL 520743|B.1.1|United Arab Emirates|2020-03-19	0.0004030392	Asia
Asia|hCoV-19/Sichuan/SC-NC-077/2020|EPI ISL 451336|B|China|2020-01-29	Asia|hCoV-19/United Arab Emirates/L9584510/2020|EPI ISL 520743|B.1.1|United Arab Emirates|2020-03-19	0.0003026053	Asia
Asia|hCoV-19/Nanchang/JX174/2020|EPI ISL 421238|A|China|2020-01-29	Asia|hCoV-19/United Arab Emirates/L9584510/2020|EPI ISL 520743|B.1.1|United Arab Emirates|2020-03-19	0.0004030512	Asia
Asia|hCoV-19/Hong Kong/HKU-200723-030/2020|EPI ISL 497797|B|Hong Kong|2020-01-29	Asia|hCoV-19/United Arab Emirates/L9584510/2020|EPI ISL 520743|B.1.1|United Arab Emirates|2020-03-19	0.0003022609	Asia
Asia|hCoV-19/Hunan/HN-CIDC-P10/2020|EPI ISL 539338|B|China|2020-01-29	Asia|hCoV-19/United Arab Emirates/L9584510/2020|EPI ISL 520743|B.1.1|United Arab Emirates|2020-03-19	0.0003022749	Asia
Asia|hCoV-19/Japan/TY-WK-012/2020|EPI ISL 408665|A|Japan|2020-01-29	Asia|hCoV-19/United Arab Emirates/L9584510/2020|EPI ISL 520743|B.1.1|United Arab Emirates|2020-03-19	0.0004366347	Asia
Asia|hCoV-19/Shandong/LY008-2/2020|EPI ISL 414941|B|China|2020-01-30	Asia|hCoV-19/United Arab Emirates/L9584510/2020|EPI ISL 520743|B.1.1|United Arab Emirates|2020-03-19	0.0003694451	Asia
Asia|hCoV-19/Sichuan/SC-NC-078/2020|EPI ISL 451337|B|China|2020-01-30	Asia|hCoV-19/United Arab Emirates/L9584510/2020|EPI ISL 520743|B.1.1|United Arab Emirates|2020-03-19	0.0004030765	Asia
Asia|hCoV-19/Nanchang/JX177/2020|EPI ISL 421241|A|China|2020-01-30	Asia|hCoV-19/United Arab Emirates/L9584510/2020|EPI ISL 520743|B.1.1|United Arab Emirates|2020-03-19	0.0004366347	Asia
Asia|hCoV-19/South Korea/KCDC2002/2020|EPI ISL 425118|A|South Korea|2020-01-30	Asia|hCoV-19/United Arab Emirates/L9584510/2020|EPI ISL 520743|B.1.1|United Arab Emirates|2020-03-19	0.0004702673	Asia
Asia|hCoV-19/Shanghai/SH0022/2020|EPI ISL 416331|B.4|China|2020-01-30	Asia|hCoV-19/United Arab Emirates/L9584510/2020|EPI ISL 520743|B.1.1|United Arab Emirates|2020-03-19	0.0004030631	Asia
Asia|hCoV-19/Hong Kong/HKU-911a/2020|EPI ISL 450409|B|Hong Kong|2020-01-30	Asia|hCoV-19/United Arab Emirates/L9584510/2020|EPI ISL 520743|B.1.1|United Arab Emirates|2020-03-19	0.0003022609	Asia
Asia|hCoV-19/Hong Kong/HKU-904a/2020|EPI ISL 450412|B|Hong Kong|2020-01-30	Asia|hCoV-19/United Arab Emirates/L9584510/2020|EPI ISL 520743|B.1.1|United Arab Emirates|2020-03-19	0.0004030392	Asia
Asia|hCoV-19/Taiwan/8/2020|EPI ISL 428488|B|Taiwan|2020-01-31	Asia|hCoV-19/United Arab Emirates/L9584510/2020|EPI ISL 520743|B.1.1|United Arab Emirates|2020-03-19	0.0003358679	Asia
Asia|hCoV-19/South Korea/KCDC2062/2020|EPI ISL 497963|A|South Korea|2020-01-31	Asia|hCoV-19/United Arab Emirates/L9584510/2020|EPI ISL 520743|B.1.1|United Arab Emirates|2020-03-19	0.0004366549	Asia
Asia|hCoV-19/Shanghai/SH0094/2020|EPI ISL 416390|B|China|2020-01-31	Asia|hCoV-19/United Arab Emirates/L9584510/2020|EPI ISL 520743|B.1.1|United Arab Emirates|2020-03-19	0.0004031071	Asia
Asia|hCoV-19/Guangdong/2020XN4448-P0002/2020|EPI ISL 413857|B|China|2020-01-31	Asia|hCoV-19/United Arab Emirates/L9584510/2020|EPI ISL 520743|B.1.1|United Arab Emirates|2020-03-19	0.0004366937	Asia
Asia|hCoV-19/Sichuan/SC-WCH-082/2020|EPI ISL 451374|B|China|2020-01-31	Asia|hCoV-19/United Arab Emirates/L9584510/2020|EPI ISL 520743|B.1.1|United Arab Emirates|2020-03-19	0.0003022699	Asia
Asia|hCoV-19/Hong Kong/HKU-913a/2020|EPI ISL 450410|B|Hong Kong|2020-01-31	Asia|hCoV-19/United Arab Emirates/L9584510/2020|EPI ISL 520743|B.1.1|United Arab Emirates|2020-03-19	0.0003694670	Asia
Asia|hCoV-19/Sichuan/SC-MY-059/2020|EPI ISL 451325|B|China|2020-01-31	Asia|hCoV-19/United Arab Emirates/L9584510/2020|EPI ISL 520743|B.1.1|United Arab Emirates|2020-03-19	0.0004030392	Asia
Asia|hCoV-19/Thailand/SI200893-NT/2020|EPI ISL 437624|B|Thailand|2020-02-01	Asia|hCoV-19/United Arab Emirates/L9584510/2020|EPI ISL 520743|B.1.1|United Arab Emirates|2020-03-19	0.0003358679	Asia
Asia|hCoV-19/Guangdong/GD2020080-P0010/2020|EPI ISL 413861|B|China|2020-02-01	Asia|hCoV-19/United Arab Emirates/L9584510/2020|EPI ISL 520743|B.1.1|United Arab Emirates|2020-03-19	0.0003358623	Asia
Asia|hCoV-19/Beijing/DT-WH01/2020|EPI ISL 452360|B|China|2020-02-01	Asia|hCoV-19/United Arab Emirates/L9584510/2020|EPI ISL 520743|B.1.1|United Arab Emirates|2020-03-19	0.0002686709	Asia
Asia|hCoV-19/Guangdong/GD2020087-P0008/2020|EPI ISL 413863|B|China|2020-02-01	Asia|hCoV-19/United Arab Emirates/L9584510/2020|EPI ISL 520743|B.1.1|United Arab Emirates|2020-03-19	0.0003358834	Asia
Asia|hCoV-19/Yingtan/JX2480/2020|EPI ISL 455466|B|China|2020-02-01	Asia|hCoV-19/United Arab Emirates/L9584510/2020|EPI ISL 520743|B.1.1|United Arab Emirates|2020-03-19	0.0003358523	Asia
Asia|hCoV-19/Shangrao/JX1215/2020|EPI ISL 421257|B|China|2020-02-02	Asia|hCoV-19/United Arab Emirates/L9584510/2020|EPI ISL 520743|B.1.1|United Arab Emirates|2020-03-19	0.0003022609	Asia
Asia|hCoV-19/Shanghai/SH0012/2020|EPI ISL 416325|B|China|2020-02-02	Asia|hCoV-19/United Arab Emirates/L9584510/2020|EPI ISL 520743|B.1.1|United Arab Emirates|2020-03-19	0.0003358778	Asia
Asia|hCoV-19/Shanghai/SH0021/2020|EPI ISL 416330|A|China|2020-02-02	Asia|hCoV-19/United Arab Emirates/L9584510/2020|EPI ISL 520743|B.1.1|United Arab Emirates|2020-03-19	0.0004030579	Asia
Asia|hCoV-19/Shanghai/SH0114/2020|EPI ISL 416401|B|China|2020-02-02	Asia|hCoV-19/United Arab Emirates/L9584510/2020|EPI ISL 520743|B.1.1|United Arab Emirates|2020-03-19	0.0003694560	Asia
Asia|hCoV-19/Sichuan/SC-NC-068/2020|EPI ISL 451328|B|China|2020-02-02	Asia|hCoV-19/United Arab Emirates/L9584510/2020|EPI ISL 520743|B.1.1|United Arab Emirates|2020-03-19	0.0003694560	Asia
Asia|hCoV-19/Shangrao/JX1176/2020|EPI ISL 421251|B|China|2020-02-03	Asia|hCoV-19/United Arab Emirates/L9584510/2020|EPI ISL 520743|B.1.1|United Arab Emirates|2020-03-19	0.0004702751	Asia
Asia|hCoV-19/Jiujiang/JX490/2020|EPI ISL 455463|B|China|2020-02-03	Asia|hCoV-19/United Arab Emirates/L9584510/2020|EPI ISL 520743|B.1.1|United Arab Emirates|2020-03-19	0.0003022609	Asia
Asia|hCoV-19/Shangrao/JX1177/2020|EPI ISL 421250|B|China|2020-02-03	Asia|hCoV-19/United Arab Emirates/L9584510/2020|EPI ISL 520743|B.1.1|United Arab Emirates|2020-03-19	0.0004366477	Asia
Asia|hCoV-19/Shanghai/SH0030/2020|EPI ISL 416339|B|China|2020-02-03	Asia|hCoV-19/United Arab Emirates/L9584510/2020|EPI ISL 520743|B.1.1|United Arab Emirates|2020-03-19	0.0004366751	Asia
Asia|hCoV-19/Sichuan/SC-WCH3-259/2020|EPI ISL 451385|B|China|2020-02-03	Asia|hCoV-19/United Arab Emirates/L9584510/2020|EPI ISL 520743|B.1.1|United Arab Emirates|2020-03-19	0.0002686709	Asia
Asia|hCoV-19/Malaysia/MKAK-CL-2020-6430/2020|EPI ISL 416886|A|Malaysia|2020-02-04	Asia|hCoV-19/United Arab Emirates/L9584510/2020|EPI ISL 520743|B.1.1|United Arab Emirates|2020-03-19	0.0004030392	Asia
Asia|hCoV-19/Taiwan/CGMH-CGU-02/2020|EPI ISL 417518|A|Taiwan|2020-02-04	Asia|hCoV-19/United Arab Emirates/L9584510/2020|EPI ISL 520743|B.1.1|United Arab Emirates|2020-03-19	0.0004082904	Asia
Asia|hCoV-19/Sichuan/SC-YB-086/2020|EPI ISL 451399|B|China|2020-02-04	Asia|hCoV-19/United Arab Emirates/L9584510/2020|EPI ISL 520743|B.1.1|United Arab Emirates|2020-03-19	0.0003359087	Asia
Asia|hCoV-19/Singapore/9/2020|EPI ISL 410715|B|Singapore|2020-02-04	Asia|hCoV-19/United Arab Emirates/L9584510/2020|EPI ISL 520743|B.1.1|United Arab Emirates|2020-03-19	0.0003358679	Asia
Asia|hCoV-19/Thailand/Samut prakarn 840/2020|EPI ISL 447919|B|Thailand|2020-02-04	Asia|hCoV-19/United Arab Emirates/L9584510/2020|EPI ISL 520743|B.1.1|United Arab Emirates|2020-03-19	0.0003694513	Asia
Asia|hCoV-19/Guangzhou/GZMU0019/2020|EPI ISL 429080|B.1|China|2020-02-05	Asia|hCoV-19/United Arab Emirates/L9584510/2020|EPI ISL 520743|B.1.1|United Arab Emirates|2020-03-19	0.0001679041	Asia
Asia|hCoV-19/Shangrao/JX1948/2020|EPI ISL 421240|A|China|2020-02-05	Asia|hCoV-19/United Arab Emirates/L9584510/2020|EPI ISL 520743|B.1.1|United Arab Emirates|2020-03-19	0.0003358523	Asia
Asia|hCoV-19/Shanghai/SH0073/2020|EPI ISL 416376|B|China|2020-02-05	Asia|hCoV-19/United Arab Emirates/L9584510/2020|EPI ISL 520743|B.1.1|United Arab Emirates|2020-03-19	0.0002686709	Asia
Asia|hCoV-19/Fuzhou/JX2012/2020|EPI ISL 455462|A|China|2020-02-05	Asia|hCoV-19/United Arab Emirates/L9584510/2020|EPI ISL 520743|B.1.1|United Arab Emirates|2020-03-19	0.0004366347	Asia
Asia|hCoV-19/Sichuan/SC-NJ-091/2020|EPI ISL 451340|B|China|2020-02-06	Asia|hCoV-19/United Arab Emirates/L9584510/2020|EPI ISL 520743|B.1.1|United Arab Emirates|2020-03-19	0.0005381913	Asia
Asia|hCoV-19/Yichun/JX2391/2020|EPI ISL 455461|B|China|2020-02-06	Asia|hCoV-19/United Arab Emirates/L9584510/2020|EPI ISL 520743|B.1.1|United Arab Emirates|2020-03-19	0.0005711624	Asia
Asia|hCoV-19/South Korea/KUMC01/2020|EPI ISL 413017|B|South Korea|2020-02-06	Asia|hCoV-19/United Arab Emirates/L9584510/2020|EPI ISL 520743|B.1.1|United Arab Emirates|2020-03-19	0.0004702968	Asia
Asia|hCoV-19/Taiwan/TSGH-36/2020|EPI ISL 457730|B|Taiwan|2020-02-06	Asia|hCoV-19/United Arab Emirates/L9584510/2020|EPI ISL 520743|B.1.1|United Arab Emirates|2020-03-19	0.0002686709	Asia
Asia|hCoV-19/Guangzhou/GZMU0003/2020|EPI ISL 429074|B|China|2020-02-07	Asia|hCoV-19/United Arab Emirates/L9584510/2020|EPI ISL 520743|B.1.1|United Arab Emirates|2020-03-19	0.0003022609	Asia
Asia|hCoV-19/Thailand/SI202205-NT/2020|EPI ISL 437616|A|Thailand|2020-02-07	Asia|hCoV-19/United Arab Emirates/L9584510/2020|EPI ISL 520743|B.1.1|United Arab Emirates|2020-03-19	0.0004030579	Asia
Asia|hCoV-19/Shanghai/SH0074/2020|EPI ISL 416377|A|China|2020-02-07	Asia|hCoV-19/United Arab Emirates/L9584510/2020|EPI ISL 520743|B.1.1|United Arab Emirates|2020-03-19	0.0003694451	Asia
Asia|hCoV-19/Taiwan/TSGH-01/2020|EPI ISL 426629|B|Taiwan|2020-02-07	Asia|hCoV-19/United Arab Emirates/L9584510/2020|EPI ISL 520743|B.1.1|United Arab Emirates|2020-03-19	0.0004367155	Asia
Asia|hCoV-19/Taiwan/TSGH-37/2020|EPI ISL 457733|B|Taiwan|2020-02-08	Asia|hCoV-19/United Arab Emirates/L9584510/2020|EPI ISL 520743|B.1.1|United Arab Emirates|2020-03-19	0.0004366953	Asia
Asia|hCoV-19/Beijing/DT-BJ02/2020|EPI ISL 452359|B|China|2020-02-08	Asia|hCoV-19/United Arab Emirates/L9584510/2020|EPI ISL 520743|B.1.1|United Arab Emirates|2020-03-19	0.0003694793	Asia
Asia|hCoV-19/Malaysia/IMR WC413/2020|EPI ISL 455791|B|Malaysia|2020-02-08	Asia|hCoV-19/United Arab Emirates/L9584510/2020|EPI ISL 520743|B.1.1|United Arab Emirates|2020-03-19	0.0003358523	Asia
Asia|hCoV-19/Guangzhou/GZMU0039/2020|EPI ISL 429090|A|China|2020-02-08	Asia|hCoV-19/United Arab Emirates/L9584510/2020|EPI ISL 520743|B.1.1|United Arab Emirates|2020-03-19	0.0003358523	Asia
Asia|hCoV-19/Shanghai/SH0119/2020|EPI ISL 416404|B|China|2020-02-09	Asia|hCoV-19/United Arab Emirates/L9584510/2020|EPI ISL 520743|B.1.1|United Arab Emirates|2020-03-19	0.0002686709	Asia
Asia|hCoV-19/Sichuan/SC-PHCC2-051/2020|EPI ISL 451371|B|China|2020-02-09	Asia|hCoV-19/United Arab Emirates/L9584510/2020|EPI ISL 520743|B.1.1|United Arab Emirates|2020-03-19	0.0003694451	Asia
Asia|hCoV-19/Sichuan/SC-PHCC1-033/2020|EPI ISL 451354|A|China|2020-02-09	Asia|hCoV-19/United Arab Emirates/L9584510/2020|EPI ISL 520743|B.1.1|United Arab Emirates|2020-03-19	0.0004702812	Asia
Asia|hCoV-19/Malaysia/IMR WC458/2020|EPI ISL 455792|B|Malaysia|2020-02-09	Asia|hCoV-19/United Arab Emirates/L9584510/2020|EPI ISL 520743|B.1.1|United Arab Emirates|2020-03-19	0.0003358523	Asia
Asia|hCoV-19/Fuzhou/JX2019/2020|EPI ISL 455465|B|China|2020-02-10	Asia|hCoV-19/United Arab Emirates/L9584510/2020|EPI ISL 520743|B.1.1|United Arab Emirates|2020-03-19	0.0003694731	Asia
Asia|hCoV-19/Wuhan/HB-WH2-163/2020|EPI ISL 454930|B|China|2020-02-10	Asia|hCoV-19/United Arab Emirates/L9584510/2020|EPI ISL 520743|B.1.1|United Arab Emirates|2020-03-19	0.0003358523	Asia
Asia|hCoV-19/Beijing/BJ782/2020|EPI ISL 430741|A|China|2020-02-10	Asia|hCoV-19/United Arab Emirates/L9584510/2020|EPI ISL 520743|B.1.1|United Arab Emirates|2020-03-19	0.0004366347	Asia
Asia|hCoV-19/Japan/Hu DP Kng 19-027/2020|EPI ISL 412969|B|Japan|2020-02-10	Asia|hCoV-19/United Arab Emirates/L9584510/2020|EPI ISL 520743|B.1.1|United Arab Emirates|2020-03-19	0.0002686585	Asia
Asia|hCoV-19/Vietnam/CM99/2020|EPI ISL 416429|A|Vietnam|2020-02-11	Asia|hCoV-19/United Arab Emirates/L9584510/2020|EPI ISL 520743|B.1.1|United Arab Emirates|2020-03-19	0.0005038913	Asia
Asia|hCoV-19/Wuhan/HB-WH3-171/2020|EPI ISL 454937|B|China|2020-02-11	Asia|hCoV-19/United Arab Emirates/L9584510/2020|EPI ISL 520743|B.1.1|United Arab Emirates|2020-03-19	0.0003022609	Asia
Asia|hCoV-19/Hong Kong/HKPU48-0202/2020|EPI ISL 419222|B|Hong Kong|2020-02-11	Asia|hCoV-19/United Arab Emirates/L9584510/2020|EPI ISL 520743|B.1.1|United Arab Emirates|2020-03-19	0.0004031004	Asia
Asia|hCoV-19/Beijing/DT-BJ01/2020|EPI ISL 452358|B|China|2020-02-11	Asia|hCoV-19/United Arab Emirates/L9584510/2020|EPI ISL 520743|B.1.1|United Arab Emirates|2020-03-19	0.0002686709	Asia
Asia|hCoV-19/Yichun/JX2424/2020|EPI ISL 455467|B|China|2020-02-12	Asia|hCoV-19/United Arab Emirates/L9584510/2020|EPI ISL 520743|B.1.1|United Arab Emirates|2020-03-19	0.0003694451	Asia
Asia|hCoV-19/Malaysia/IMR WC627/2020|EPI ISL 430444|B|Malaysia|2020-02-12	Asia|hCoV-19/United Arab Emirates/L9584510/2020|EPI ISL 520743|B.1.1|United Arab Emirates|2020-03-19	0.0003358523	Asia
Asia|hCoV-19/Sichuan/SC-PHCC2-044/2020|EPI ISL 451364|B|China|2020-02-12	Asia|hCoV-19/United Arab Emirates/L9584510/2020|EPI ISL 520743|B.1.1|United Arab Emirates|2020-03-19	0.0004035815	Asia
Asia|hCoV-19/Sichuan/SC-PHCC1-034/2020|EPI ISL 451355|B|China|2020-02-12	Asia|hCoV-19/United Arab Emirates/L9584510/2020|EPI ISL 520743|B.1.1|United Arab Emirates|2020-03-19	0.0003025963	Asia
Asia|hCoV-19/Shanghai/SH0110/2020|EPI ISL 416399|B|China|2020-02-13	Asia|hCoV-19/United Arab Emirates/L9584510/2020|EPI ISL 520743|B.1.1|United Arab Emirates|2020-03-19	0.0003694622	Asia
Asia|hCoV-19/Saudi Arabia/553/2020|EPI ISL 490002|B.1.246|Saudi Arabia|2020-02-13	Asia|hCoV-19/United Arab Emirates/L9584510/2020|EPI ISL 520743|B.1.1|United Arab Emirates|2020-03-19	0.0004030765	Asia
Asia|hCoV-19/Singapore/14/2020|EPI ISL 414380|A|Singapore|2020-02-13	Asia|hCoV-19/United Arab Emirates/L9584510/2020|EPI ISL 520743|B.1.1|United Arab Emirates|2020-03-19	0.0003061897	Asia
Asia|hCoV-19/Japan/PG-0114/2020|EPI ISL 479850|B|Japan|2020-02-13	Asia|hCoV-19/United Arab Emirates/L9584510/2020|EPI ISL 520743|B.1.1|United Arab Emirates|2020-03-19	0.0002686585	Asia
Asia|hCoV-19/Shanghai/SH0102/2020|EPI ISL 416394|B|China|2020-02-14	Asia|hCoV-19/United Arab Emirates/L9584510/2020|EPI ISL 520743|B.1.1|United Arab Emirates|2020-03-19	0.0003022749	Asia
Asia|hCoV-19/Japan/Hu DP Kng 19-031/2020|EPI ISL 420889|B|Japan|2020-02-14	Asia|hCoV-19/United Arab Emirates/L9584510/2020|EPI ISL 520743|B.1.1|United Arab Emirates|2020-03-19	0.0003022610	Asia
Asia|hCoV-19/Singapore/14Clin/2020|EPI ISL 418998|A|Singapore|2020-02-14	Asia|hCoV-19/United Arab Emirates/L9584510/2020|EPI ISL 520743|B.1.1|United Arab Emirates|2020-03-19	0.0003061897	Asia
Asia|hCoV-19/Wuhan/HB-WHCM2-265/2020|EPI ISL 455000|B|China|2020-02-14	Asia|hCoV-19/United Arab Emirates/L9584510/2020|EPI ISL 520743|B.1.1|United Arab Emirates|2020-03-19	0.0003698550	Asia
Asia|hCoV-19/Japan/DP0190/2020|EPI ISL 416581|B|Japan|2020-02-15	Asia|hCoV-19/United Arab Emirates/L9584510/2020|EPI ISL 520743|B.1.1|United Arab Emirates|2020-03-19	0.0003022470	Asia
Asia|hCoV-19/Japan/DP0196/2020|EPI ISL 416583|B|Japan|2020-02-15	Asia|hCoV-19/United Arab Emirates/L9584510/2020|EPI ISL 520743|B.1.1|United Arab Emirates|2020-03-19	0.0002686585	Asia
Asia|hCoV-19/Japan/DP0027/2020|EPI ISL 416566|B|Japan|2020-02-15	Asia|hCoV-19/United Arab Emirates/L9584510/2020|EPI ISL 520743|B.1.1|United Arab Emirates|2020-03-19	0.0003022649	Asia
Asia|hCoV-19/Japan/DP0200/2020|EPI ISL 416584|B|Japan|2020-02-15	Asia|hCoV-19/United Arab Emirates/L9584510/2020|EPI ISL 520743|B.1.1|United Arab Emirates|2020-03-19	0.0003022649	Asia
Asia|hCoV-19/Japan/DP0287/2020|EPI ISL 416589|B|Japan|2020-02-16	Asia|hCoV-19/United Arab Emirates/L9584510/2020|EPI ISL 520743|B.1.1|United Arab Emirates|2020-03-19	0.0003358778	Asia
Asia|hCoV-19/Japan/DP0357/2020|EPI ISL 416598|B|Japan|2020-02-16	Asia|hCoV-19/United Arab Emirates/L9584510/2020|EPI ISL 520743|B.1.1|United Arab Emirates|2020-03-19	0.0002686585	Asia
Asia|hCoV-19/Singapore/36nan/2020|EPI ISL 538435|B|Singapore|2020-02-16	Asia|hCoV-19/United Arab Emirates/L9584510/2020|EPI ISL 520743|B.1.1|United Arab Emirates|2020-03-19	0.0003022749	Asia
Asia|hCoV-19/Japan/DP0290/2020|EPI ISL 416591|B|Japan|2020-02-16	Asia|hCoV-19/United Arab Emirates/L9584510/2020|EPI ISL 520743|B.1.1|United Arab Emirates|2020-03-19	0.0002686585	Asia
Asia|hCoV-19/Guangzhou/GZMU0092/2020|EPI ISL 457694|B|China|2020-02-17	Asia|hCoV-19/United Arab Emirates/L9584510/2020|EPI ISL 520743|B.1.1|United Arab Emirates|2020-03-19	0.0004030698	Asia
Asia|hCoV-19/Japan/DP0786/2020|EPI ISL 416628|B|Japan|2020-02-17	Asia|hCoV-19/United Arab Emirates/L9584510/2020|EPI ISL 520743|B.1.1|United Arab Emirates|2020-03-19	0.0002350714	Asia
Asia|hCoV-19/Wuhan/HB-WH5-231/2020|EPI ISL 454974|B|China|2020-02-17	Asia|hCoV-19/United Arab Emirates/L9584510/2020|EPI ISL 520743|B.1.1|United Arab Emirates|2020-03-19	0.0004030765	Asia
Asia|hCoV-19/Wuhan/HB-WHCM2-267/2020|EPI ISL 455002|B|China|2020-02-17	Asia|hCoV-19/United Arab Emirates/L9584510/2020|EPI ISL 520743|B.1.1|United Arab Emirates|2020-03-19	0.0003362250	Asia
Asia|hCoV-19/Saudi Arabia/596/2020|EPI ISL 490006|B.1.247|Saudi Arabia|2020-02-18	Asia|hCoV-19/United Arab Emirates/L9584510/2020|EPI ISL 520743|B.1.1|United Arab Emirates|2020-03-19	0.0003022749	Asia
Asia|hCoV-19/Singapore/13/2020|EPI ISL 414379|A|Singapore|2020-02-18	Asia|hCoV-19/United Arab Emirates/L9584510/2020|EPI ISL 520743|B.1.1|United Arab Emirates|2020-03-19	0.0003742473	Asia
Asia|hCoV-19/Saudi Arabia/583/2020|EPI ISL 490005|B.1.246|Saudi Arabia|2020-02-18	Asia|hCoV-19/United Arab Emirates/L9584510/2020|EPI ISL 520743|B.1.1|United Arab Emirates|2020-03-19	0.0003022749	Asia
Asia|hCoV-19/Singapore/654/2020|EPI ISL 493414|B|Singapore|2020-02-18	Asia|hCoV-19/United Arab Emirates/L9584510/2020|EPI ISL 520743|B.1.1|United Arab Emirates|2020-03-19	0.0003361657	Asia
Asia|hCoV-19/Singapore/469/2020|EPI ISL 476795|B|Singapore|2020-02-19	Asia|hCoV-19/United Arab Emirates/L9584510/2020|EPI ISL 520743|B.1.1|United Arab Emirates|2020-03-19	0.0003022609	Asia
Asia|hCoV-19/South Korea/KCDC2018/2020|EPI ISL 427812|A|South Korea|2020-02-19	Asia|hCoV-19/United Arab Emirates/L9584510/2020|EPI ISL 520743|B.1.1|United Arab Emirates|2020-03-19	0.0004030579	Asia
Asia|hCoV-19/Hong Kong/HKPU63-1402/2020|EPI ISL 419231|B|Hong Kong|2020-02-19	Asia|hCoV-19/United Arab Emirates/L9584510/2020|EPI ISL 520743|B.1.1|United Arab Emirates|2020-03-19	0.0003358834	Asia
Asia|hCoV-19/Sichuan/SC-LZ-079/2020|EPI ISL 451318|B|China|2020-02-19	Asia|hCoV-19/United Arab Emirates/L9584510/2020|EPI ISL 520743|B.1.1|United Arab Emirates|2020-03-19	0.0003358523	Asia
Asia|hCoV-19/South Korea/KCDC2035/2020|EPI ISL 497956|B|South Korea|2020-02-20	Asia|hCoV-19/United Arab Emirates/L9584510/2020|EPI ISL 520743|B.1.1|United Arab Emirates|2020-03-19	0.0003694622	Asia
Asia|hCoV-19/South Korea/KCDC2033/2020|EPI ISL 497954|B|South Korea|2020-02-20	Asia|hCoV-19/United Arab Emirates/L9584510/2020|EPI ISL 520743|B.1.1|United Arab Emirates|2020-03-19	0.0003358524	Asia
Asia|hCoV-19/Guangzhou/GZMU0099/2020|EPI ISL 457696|A|China|2020-02-20	Asia|hCoV-19/United Arab Emirates/L9584510/2020|EPI ISL 520743|B.1.1|United Arab Emirates|2020-03-19	0.0003358523	Asia
Asia|hCoV-19/Sichuan/SC-PHCC1-026/2020|EPI ISL 451347|B|China|2020-02-20	Asia|hCoV-19/United Arab Emirates/L9584510/2020|EPI ISL 520743|B.1.1|United Arab Emirates|2020-03-19	0.0003708559	Asia
Asia|hCoV-19/South Korea/KCDC2074/2020|EPI ISL 497975|B|South Korea|2020-02-21	Asia|hCoV-19/United Arab Emirates/L9584510/2020|EPI ISL 520743|B.1.1|United Arab Emirates|2020-03-19	0.0003694451	Asia
Asia|hCoV-19/South Korea/KCDC2046/2020|EPI ISL 471452|B|South Korea|2020-02-21	Asia|hCoV-19/United Arab Emirates/L9584510/2020|EPI ISL 520743|B.1.1|United Arab Emirates|2020-03-19	0.0003694451	Asia
Asia|hCoV-19/Wuhan/HB-WH2-149/2020|EPI ISL 454921|B|China|2020-02-21	Asia|hCoV-19/United Arab Emirates/L9584510/2020|EPI ISL 520743|B.1.1|United Arab Emirates|2020-03-19	0.0004702673	Asia
Asia|hCoV-19/South Korea/KCDC2051/2020|EPI ISL 481371|A|South Korea|2020-02-21	Asia|hCoV-19/United Arab Emirates/L9584510/2020|EPI ISL 520743|B.1.1|United Arab Emirates|2020-03-19	0.0004702751	Asia
Asia|hCoV-19/Wuhan/HB-WH5-229/2020|EPI ISL 454973|B|China|2020-02-22	Asia|hCoV-19/United Arab Emirates/L9584510/2020|EPI ISL 520743|B.1.1|United Arab Emirates|2020-03-19	0.0003022609	Asia
Asia|hCoV-19/Japan/PG-0363/2020|EPI ISL 480033|B|Japan|2020-02-22	Asia|hCoV-19/United Arab Emirates/L9584510/2020|EPI ISL 520743|B.1.1|United Arab Emirates|2020-03-19	0.0002350714	Asia
Asia|hCoV-19/Wuhan/HB-WH1-134/2020|EPI ISL 454911|B|China|2020-02-22	Asia|hCoV-19/United Arab Emirates/L9584510/2020|EPI ISL 520743|B.1.1|United Arab Emirates|2020-03-19	0.0003358834	Asia
Asia|hCoV-19/Wuhan/HB-WHCM2-278/2020|EPI ISL 455010|B|China|2020-02-22	Asia|hCoV-19/United Arab Emirates/L9584510/2020|EPI ISL 520743|B.1.1|United Arab Emirates|2020-03-19	0.0004035052	Asia
Asia|hCoV-19/Wuhan/HB-WHCM2-274/2020|EPI ISL 455008|B|China|2020-02-23	Asia|hCoV-19/United Arab Emirates/L9584510/2020|EPI ISL 520743|B.1.1|United Arab Emirates|2020-03-19	0.0003698661	Asia
Asia|hCoV-19/Hefei/2/2020|EPI ISL 412026|B|China|2020-02-23	Asia|hCoV-19/United Arab Emirates/L9584510/2020|EPI ISL 520743|B.1.1|United Arab Emirates|2020-03-19	0.0002686709	Asia
Asia|hCoV-19/South Korea/KCDC2013/2020|EPI ISL 426183|A|South Korea|2020-02-23	Asia|hCoV-19/United Arab Emirates/L9584510/2020|EPI ISL 520743|B.1.1|United Arab Emirates|2020-03-19	0.0005374950	Asia
Asia|hCoV-19/Oman/RESP-20-797/2020|EPI ISL 457701|B.4|Oman|2020-02-23	Asia|hCoV-19/United Arab Emirates/L9584510/2020|EPI ISL 520743|B.1.1|United Arab Emirates|2020-03-19	0.0004030698	Asia
Asia|hCoV-19/Wuhan/HB-WH1-138/2020|EPI ISL 454915|B|China|2020-02-24	Asia|hCoV-19/United Arab Emirates/L9584510/2020|EPI ISL 520743|B.1.1|United Arab Emirates|2020-03-19	0.0003694451	Asia
Asia|hCoV-19/Hong Kong/HKU-200723-017/2020|EPI ISL 497784|B|Hong Kong|2020-02-24	Asia|hCoV-19/United Arab Emirates/L9584510/2020|EPI ISL 520743|B.1.1|United Arab Emirates|2020-03-19	0.0002686585	Asia
Asia|hCoV-19/Wuhan/HB-WHCM2-276/2020|EPI ISL 455009|B|China|2020-02-24	Asia|hCoV-19/United Arab Emirates/L9584510/2020|EPI ISL 520743|B.1.1|United Arab Emirates|2020-03-19	0.0004035052	Asia
Asia|hCoV-19/Henan/HN03/2020|EPI ISL 450442|A|China|2020-02-24	Asia|hCoV-19/United Arab Emirates/L9584510/2020|EPI ISL 520743|B.1.1|United Arab Emirates|2020-03-19	0.0004366678	Asia
Asia|hCoV-19/Taiwan/TSGH-26/2020|EPI ISL 447252|B.4|Taiwan|2020-02-25	Asia|hCoV-19/United Arab Emirates/L9584510/2020|EPI ISL 520743|B.1.1|United Arab Emirates|2020-03-19	0.0006048084	Asia
Asia|hCoV-19/United Arab Emirates/L6599/2020|EPI ISL 435138|B|United Arab Emirates|2020-02-25	Asia|hCoV-19/United Arab Emirates/L9584510/2020|EPI ISL 520743|B.1.1|United Arab Emirates|2020-03-19	0.0004702316	Asia
Asia|hCoV-19/Guangzhou/GZMU0016/2020|EPI ISL 414663|A|China|2020-02-25	Asia|hCoV-19/United Arab Emirates/L9584510/2020|EPI ISL 520743|B.1.1|United Arab Emirates|2020-03-19	0.0003358523	Asia
Asia|hCoV-19/Guangzhou/GZMU0014/2020|EPI ISL 414692|B|China|2020-02-25	Asia|hCoV-19/United Arab Emirates/L9584510/2020|EPI ISL 520743|B.1.1|United Arab Emirates|2020-03-19	0.0003694731	Asia
Asia|hCoV-19/Wuhan/HB-WHCM2-272/2020|EPI ISL 455007|B|China|2020-02-26	Asia|hCoV-19/United Arab Emirates/L9584510/2020|EPI ISL 520743|B.1.1|United Arab Emirates|2020-03-19	0.0004371395	Asia
Asia|hCoV-19/Nanchang/JXN3T4/2020|EPI ISL 421246|A|China|2020-02-26	Asia|hCoV-19/United Arab Emirates/L9584510/2020|EPI ISL 520743|B.1.1|United Arab Emirates|2020-03-19	0.0003358523	Asia
Asia|hCoV-19/Taiwan/CGMH-CGU-03/2020|EPI ISL 415741|B.4|Taiwan|2020-02-26	Asia|hCoV-19/United Arab Emirates/L9584510/2020|EPI ISL 520743|B.1.1|United Arab Emirates|2020-03-19	0.0004366477	Asia
Asia|hCoV-19/Guangzhou/GZMU0117/2020|EPI ISL 457698|B|China|2020-02-26	Asia|hCoV-19/United Arab Emirates/L9584510/2020|EPI ISL 520743|B.1.1|United Arab Emirates|2020-03-19	0.0004366679	Asia
Asia|hCoV-19/Saudi Arabia/656/2020|EPI ISL 490010|B.1.247|Saudi Arabia|2020-02-26	Asia|hCoV-19/United Arab Emirates/L9584510/2020|EPI ISL 520743|B.1.1|United Arab Emirates|2020-03-19	0.0003022889	Asia
Asia|hCoV-19/Taiwan/CGMH-CGU-05/2020|EPI ISL 415743|B.4|Taiwan|2020-02-27	Asia|hCoV-19/United Arab Emirates/L9584510/2020|EPI ISL 520743|B.1.1|United Arab Emirates|2020-03-19	0.0004366477	Asia
Asia|hCoV-19/Wuhan/HB-WH1-140/2020|EPI ISL 454916|B|China|2020-02-27	Asia|hCoV-19/United Arab Emirates/L9584510/2020|EPI ISL 520743|B.1.1|United Arab Emirates|2020-03-19	0.0003358523	Asia
Asia|hCoV-19/Saudi Arabia/671/2020|EPI ISL 490011|B.1.246|Saudi Arabia|2020-02-27	Asia|hCoV-19/United Arab Emirates/L9584510/2020|EPI ISL 520743|B.1.1|United Arab Emirates|2020-03-19	0.0003358579	Asia
Asia|hCoV-19/Lebanon/S5 762/2020|EPI ISL 450512|B.4|Lebanon|2020-02-27	Asia|hCoV-19/United Arab Emirates/L9584510/2020|EPI ISL 520743|B.1.1|United Arab Emirates|2020-03-19	0.0005038830	Asia
Asia|hCoV-19/South Korea/KUMC03/2020|EPI ISL 413513|A|South Korea|2020-02-27	Asia|hCoV-19/United Arab Emirates/L9584510/2020|EPI ISL 520743|B.1.1|United Arab Emirates|2020-03-19	0.0004030579	Asia
Asia|hCoV-19/Singapore/12Clin/2020|EPI ISL 418995|A|Singapore|2020-02-28	Asia|hCoV-19/United Arab Emirates/L9584510/2020|EPI ISL 520743|B.1.1|United Arab Emirates|2020-03-19	0.0003402337	Asia
Asia|hCoV-19/Wuhan/HB-WHCM-113/2020|EPI ISL 454993|B|China|2020-02-28	Asia|hCoV-19/United Arab Emirates/L9584510/2020|EPI ISL 520743|B.1.1|United Arab Emirates|2020-03-19	0.0003022749	Asia
Asia|hCoV-19/Wuhan/HB-WH2-158/2020|EPI ISL 454926|B|China|2020-02-28	Asia|hCoV-19/United Arab Emirates/L9584510/2020|EPI ISL 520743|B.1.1|United Arab Emirates|2020-03-19	0.0003694731	Asia
Asia|hCoV-19/Wuhan/HB-WH2-160/2020|EPI ISL 454928|B|China|2020-02-28	Asia|hCoV-19/United Arab Emirates/L9584510/2020|EPI ISL 520743|B.1.1|United Arab Emirates|2020-03-19	0.0002686709	Asia
Asia|hCoV-19/Wuhan/HB-WH2-155/2020|EPI ISL 454923|B|China|2020-02-28	Asia|hCoV-19/United Arab Emirates/L9584510/2020|EPI ISL 520743|B.1.1|United Arab Emirates|2020-03-19	0.0003694731	Asia
Asia|hCoV-19/Malaysia/IMR WC1098/2020|EPI ISL 430442|B|Malaysia|2020-02-29	Asia|hCoV-19/United Arab Emirates/L9584510/2020|EPI ISL 520743|B.1.1|United Arab Emirates|2020-03-19	0.0002688064	Asia
Asia|hCoV-19/Malaysia/IMR WC1097/2020|EPI ISL 430441|B|Malaysia|2020-02-29	Asia|hCoV-19/United Arab Emirates/L9584510/2020|EPI ISL 520743|B.1.1|United Arab Emirates|2020-03-19	0.0002686709	Asia
Asia|hCoV-19/Taiwan/CGMH-CGU-21/2020|EPI ISL 444274|B.4|Taiwan|2020-02-29	Asia|hCoV-19/United Arab Emirates/L9584510/2020|EPI ISL 520743|B.1.1|United Arab Emirates|2020-03-19	0.0005374702	Asia
Asia|hCoV-19/Beijing/DT-travelUSA01/2020|EPI ISL 452332|B|China|2020-02-29	Asia|hCoV-19/United Arab Emirates/L9584510/2020|EPI ISL 520743|B.1.1|United Arab Emirates|2020-03-19	0.0002686709	Asia
Asia|hCoV-19/Malaysia/IMR WC1114/2020|EPI ISL 455793|B|Malaysia|2020-02-29	Asia|hCoV-19/United Arab Emirates/L9584510/2020|EPI ISL 520743|B.1.1|United Arab Emirates|2020-03-19	0.0004031156	Asia
Asia|hCoV-19/Wuhan/HB-WH5-232/2020|EPI ISL 454975|B|China|2020-03-01	Asia|hCoV-19/United Arab Emirates/L9584510/2020|EPI ISL 520743|B.1.1|United Arab Emirates|2020-03-19	0.0004030884	Asia
Asia|hCoV-19/Singapore/18/2020|EPI ISL 418999|A|Singapore|2020-03-01	Asia|hCoV-19/United Arab Emirates/L9584510/2020|EPI ISL 520743|B.1.1|United Arab Emirates|2020-03-19	0.0003402178	Asia
Asia|hCoV-19/Israel/ISR IT0320/2020|EPI ISL 419210|B.1.1|Israel|2020-03-01	Asia|hCoV-19/United Arab Emirates/L9584510/2020|EPI ISL 520743|B.1.1|United Arab Emirates|2020-03-19	0.0000671505	Asia
Asia|hCoV-19/Japan/PG-0215/2020|EPI ISL 479915|A|Japan|2020-03-01	Asia|hCoV-19/United Arab Emirates/L9584510/2020|EPI ISL 520743|B.1.1|United Arab Emirates|2020-03-19	0.0004030579	Asia
Asia|hCoV-19/Japan/PG-0058/2020|EPI ISL 479821|A|Japan|2020-03-02	Asia|hCoV-19/United Arab Emirates/L9584510/2020|EPI ISL 520743|B.1.1|United Arab Emirates|2020-03-19	0.0004702733	Asia
Asia|hCoV-19/Wuhan/HB-WHCM-104/2020|EPI ISL 454989|A|China|2020-03-02	Asia|hCoV-19/United Arab Emirates/L9584510/2020|EPI ISL 520743|B.1.1|United Arab Emirates|2020-03-19	0.0004702316	Asia
Asia|hCoV-19/Wuhan/HB-WHCM-099/2020|EPI ISL 454986|B|China|2020-03-02	Asia|hCoV-19/United Arab Emirates/L9584510/2020|EPI ISL 520743|B.1.1|United Arab Emirates|2020-03-19	0.0004371654	Asia
Asia|hCoV-19/Wuhan/HB-WH1-124/2020|EPI ISL 454905|B|China|2020-03-02	Asia|hCoV-19/United Arab Emirates/L9584510/2020|EPI ISL 520743|B.1.1|United Arab Emirates|2020-03-19	0.0003022609	Asia
Asia|hCoV-19/India/UN-763/2020|EPI ISL 420543|B.1.5|India|2020-03-03	Asia|hCoV-19/United Arab Emirates/L9584510/2020|EPI ISL 520743|B.1.1|United Arab Emirates|2020-03-19	0.0002014890	Asia
Asia|hCoV-19/India/UN-772/2020|EPI ISL 420547|B.1.5|India|2020-03-03	Asia|hCoV-19/United Arab Emirates/L9584510/2020|EPI ISL 520743|B.1.1|United Arab Emirates|2020-03-19	0.0001679041	Asia
Asia|hCoV-19/Singapore/24nan/2020|EPI ISL 482672|B|Singapore|2020-03-03	Asia|hCoV-19/United Arab Emirates/L9584510/2020|EPI ISL 520743|B.1.1|United Arab Emirates|2020-03-19	0.0003022699	Asia
Asia|hCoV-19/Wuhan/HB-WH1-141/2020|EPI ISL 454917|B|China|2020-03-03	Asia|hCoV-19/United Arab Emirates/L9584510/2020|EPI ISL 520743|B.1.1|United Arab Emirates|2020-03-19	0.0003358679	Asia
Asia|hCoV-19/Malaysia/0956/2020|EPI ISL 501181|B|Malaysia|2020-03-04	Asia|hCoV-19/United Arab Emirates/L9584510/2020|EPI ISL 520743|B.1.1|United Arab Emirates|2020-03-19	0.0002686709	Asia
Asia|hCoV-19/Beijing/DT-travelIT04/2020|EPI ISL 452351|B|China|2020-03-04	Asia|hCoV-19/United Arab Emirates/L9584510/2020|EPI ISL 520743|B.1.1|United Arab Emirates|2020-03-19	0.0002686709	Asia
Asia|hCoV-19/Pakistan/Gilgit1/2020|EPI ISL 417444|B|Pakistan|2020-03-04	Asia|hCoV-19/United Arab Emirates/L9584510/2020|EPI ISL 520743|B.1.1|United Arab Emirates|2020-03-19	0.0003358468	Asia
Asia|hCoV-19/Japan/PG-0087/2020|EPI ISL 479835|A|Japan|2020-03-04	Asia|hCoV-19/United Arab Emirates/L9584510/2020|EPI ISL 520743|B.1.1|United Arab Emirates|2020-03-19	0.0004702733	Asia
Asia|hCoV-19/Georgia/Tb-273/2020|EPI ISL 416479|B.1.1|Georgia|2020-03-05	Asia|hCoV-19/United Arab Emirates/L9584510/2020|EPI ISL 520743|B.1.1|United Arab Emirates|2020-03-19	0.0000671505	Asia
Asia|hCoV-19/Malaysia/IMR WC1170/2020|EPI ISL 430440|B|Malaysia|2020-03-05	Asia|hCoV-19/United Arab Emirates/L9584510/2020|EPI ISL 520743|B.1.1|United Arab Emirates|2020-03-19	0.0002686709	Asia
Asia|hCoV-19/Taiwan/CGMH-CGU-06/2020|EPI ISL 417519|B.4|Taiwan|2020-03-05	Asia|hCoV-19/United Arab Emirates/L9584510/2020|EPI ISL 520743|B.1.1|United Arab Emirates|2020-03-19	0.0004366477	Asia
Asia|hCoV-19/Hangzhou/HZCDC6111/2020|EPI ISL 482575|B|China|2020-03-05	Asia|hCoV-19/United Arab Emirates/L9584510/2020|EPI ISL 520743|B.1.1|United Arab Emirates|2020-03-19	0.0002350823	Asia
Asia|hCoV-19/Yunnan/0306-466/2020|EPI ISL 429239|B|China|2020-03-06	Asia|hCoV-19/United Arab Emirates/L9584510/2020|EPI ISL 520743|B.1.1|United Arab Emirates|2020-03-19	0.0003023054	Asia
Asia|hCoV-19/Vietnam/CM295/2020|EPI ISL 416430|B.1.1|Vietnam|2020-03-06	Asia|hCoV-19/United Arab Emirates/L9584510/2020|EPI ISL 520743|B.1.1|United Arab Emirates|2020-03-19	0.0000335745	Asia
Asia|hCoV-19/Hangzhou/HZCDC6224/2020|EPI ISL 482576|B|China|2020-03-06	Asia|hCoV-19/United Arab Emirates/L9584510/2020|EPI ISL 520743|B.1.1|United Arab Emirates|2020-03-19	0.0005038532	Asia
Asia|hCoV-19/Beijing/DT-travelIT02/2020|EPI ISL 452353|B.1|China|2020-03-06	Asia|hCoV-19/United Arab Emirates/L9584510/2020|EPI ISL 520743|B.1.1|United Arab Emirates|2020-03-19	0.0002014983	Asia
Asia|hCoV-19/Hangzhou/HZCDC6228/2020|EPI ISL 482577|B.1|China|2020-03-07	Asia|hCoV-19/United Arab Emirates/L9584510/2020|EPI ISL 520743|B.1.1|United Arab Emirates|2020-03-19	0.0001679041	Asia
Asia|hCoV-19/Vietnam/39607/2020|EPI ISL 416428|B.1.1|Vietnam|2020-03-07	Asia|hCoV-19/United Arab Emirates/L9584510/2020|EPI ISL 520743|B.1.1|United Arab Emirates|2020-03-19	0.0000335745	Asia
Asia|hCoV-19/Beijing/DT-travelES03/2020|EPI ISL 452345|B.1|China|2020-03-07	Asia|hCoV-19/United Arab Emirates/L9584510/2020|EPI ISL 520743|B.1.1|United Arab Emirates|2020-03-19	0.0002350823	Asia
Asia|hCoV-19/Beijing/DT-travelIT03/2020|EPI ISL 452354|B.1|China|2020-03-07	Asia|hCoV-19/United Arab Emirates/L9584510/2020|EPI ISL 520743|B.1.1|United Arab Emirates|2020-03-19	0.0002350970	Asia
Asia|hCoV-19/Japan/P1/2020|EPI ISL 419296|B.1.255|Japan|2020-03-08	Asia|hCoV-19/United Arab Emirates/L9584510/2020|EPI ISL 520743|B.1.1|United Arab Emirates|2020-03-19	0.0002014983	Asia
Asia|hCoV-19/Japan/PG-0056/2020|EPI ISL 479819|A|Japan|2020-03-08	Asia|hCoV-19/United Arab Emirates/L9584510/2020|EPI ISL 520743|B.1.1|United Arab Emirates|2020-03-19	0.0004702733	Asia
Asia|hCoV-19/Singapore/49/2020|EPI ISL 428828|B.1.5|Singapore|2020-03-08	Asia|hCoV-19/United Arab Emirates/L9584510/2020|EPI ISL 520743|B.1.1|United Arab Emirates|2020-03-19	0.0001343205	Asia
Asia|hCoV-19/Vietnam/VNHN 0207/2020|EPI ISL 511891|B.1.1|Vietnam|2020-03-08	Asia|hCoV-19/United Arab Emirates/L9584510/2020|EPI ISL 520743|B.1.1|United Arab Emirates|2020-03-19	0.0000335745	Asia
Asia|hCoV-19/Singapore/394/2020|EPI ISL 469143|B|Singapore|2020-03-09	Asia|hCoV-19/United Arab Emirates/L9584510/2020|EPI ISL 520743|B.1.1|United Arab Emirates|2020-03-19	0.0002686709	Asia
Asia|hCoV-19/Japan/PG-0221/2020|EPI ISL 479920|A|Japan|2020-03-09	Asia|hCoV-19/United Arab Emirates/L9584510/2020|EPI ISL 520743|B.1.1|United Arab Emirates|2020-03-19	0.0004702673	Asia
Asia|hCoV-19/Saudi Arabia/KAIMRC01/2020|EPI ISL 507010|B.6|Saudi Arabia|2020-03-09	Asia|hCoV-19/United Arab Emirates/L9584510/2020|EPI ISL 520743|B.1.1|United Arab Emirates|2020-03-19	0.0004030512	Asia
Asia|hCoV-19/Iran/KHGRC-1.1-IPI-8206/2020|EPI ISL 442523|B.4|Iran|2020-03-09	Asia|hCoV-19/United Arab Emirates/L9584510/2020|EPI ISL 520743|B.1.1|United Arab Emirates|2020-03-19	0.0003694670	Asia
Asia|hCoV-19/Saudi Arabia/SCDC-3321/2020|EPI ISL 416521|B.1.246|Saudi Arabia|2020-03-10	Asia|hCoV-19/United Arab Emirates/L9584510/2020|EPI ISL 520743|B.1.1|United Arab Emirates|2020-03-19	0.0002350862	Asia
Asia|hCoV-19/India/UN-1100/2020|EPI ISL 421664|B.4|India|2020-03-10	Asia|hCoV-19/United Arab Emirates/L9584510/2020|EPI ISL 520743|B.1.1|United Arab Emirates|2020-03-19	0.0005039212	Asia
Asia|hCoV-19/India/UN-1063/2020|EPI ISL 424361|B.4|India|2020-03-10	Asia|hCoV-19/United Arab Emirates/L9584510/2020|EPI ISL 520743|B.1.1|United Arab Emirates|2020-03-19	0.0004702890	Asia
Asia|hCoV-19/Singapore/31/2020|EPI ISL 420108|B|Singapore|2020-03-10	Asia|hCoV-19/United Arab Emirates/L9584510/2020|EPI ISL 520743|B.1.1|United Arab Emirates|2020-03-19	0.0002686709	Asia
Asia|hCoV-19/Japan/P4-1/2020|EPI ISL 419301|B.1.1|Japan|2020-03-11	Asia|hCoV-19/United Arab Emirates/L9584510/2020|EPI ISL 520743|B.1.1|United Arab Emirates|2020-03-19	0.0000335745	Asia
Asia|hCoV-19/Singapore/32/2020|EPI ISL 420109|B|Singapore|2020-03-11	Asia|hCoV-19/United Arab Emirates/L9584510/2020|EPI ISL 520743|B.1.1|United Arab Emirates|2020-03-19	0.0002686709	Asia
Asia|hCoV-19/Lebanon/S9 764/2020|EPI ISL 450515|B.4|Lebanon|2020-03-11	Asia|hCoV-19/United Arab Emirates/L9584510/2020|EPI ISL 520743|B.1.1|United Arab Emirates|2020-03-19	0.0004702890	Asia
Asia|hCoV-19/Japan/SMU-0311S2/2020|EPI ISL 416524|B.1.5|Japan|2020-03-11	Asia|hCoV-19/United Arab Emirates/L9584510/2020|EPI ISL 520743|B.1.1|United Arab Emirates|2020-03-19	0.0001679091	Asia
Asia|hCoV-19/Japan/PG-0437/2020|EPI ISL 480103|A|Japan|2020-03-12	Asia|hCoV-19/United Arab Emirates/L9584510/2020|EPI ISL 520743|B.1.1|United Arab Emirates|2020-03-19	0.0005038745	Asia
Asia|hCoV-19/Japan/PG-0324/2020|EPI ISL 479999|B.1.5|Japan|2020-03-12	Asia|hCoV-19/United Arab Emirates/L9584510/2020|EPI ISL 520743|B.1.1|United Arab Emirates|2020-03-19	0.0002350971	Asia
Asia|hCoV-19/Beijing/DT-travelNO01/2020|EPI ISL 452342|B|China|2020-03-12	Asia|hCoV-19/United Arab Emirates/L9584510/2020|EPI ISL 520743|B.1.1|United Arab Emirates|2020-03-19	0.0002686799	Asia
Asia|hCoV-19/India/UN-1621/2020|EPI ISL 421671|B.4|India|2020-03-12	Asia|hCoV-19/United Arab Emirates/L9584510/2020|EPI ISL 520743|B.1.1|United Arab Emirates|2020-03-19	0.0004702812	Asia
Asia|hCoV-19/Thailand/Bangkok 2294/2020|EPI ISL 447921|B.6|Thailand|2020-03-13	Asia|hCoV-19/United Arab Emirates/L9584510/2020|EPI ISL 520743|B.1.1|United Arab Emirates|2020-03-19	0.0004366549	Asia
Asia|hCoV-19/Taiwan/CGMH-CGU-09/2020|EPI ISL 417522|B|Taiwan|2020-03-13	Asia|hCoV-19/United Arab Emirates/L9584510/2020|EPI ISL 520743|B.1.1|United Arab Emirates|2020-03-19	0.0003358524	Asia
Asia|hCoV-19/Japan/PG-0192/2020|EPI ISL 479897|B.1.160|Japan|2020-03-13	Asia|hCoV-19/United Arab Emirates/L9584510/2020|EPI ISL 520743|B.1.1|United Arab Emirates|2020-03-19	0.0002686754	Asia
Asia|hCoV-19/Beijing/DT-travelDE01/2020|EPI ISL 452329|B|China|2020-03-13	Asia|hCoV-19/United Arab Emirates/L9584510/2020|EPI ISL 520743|B.1.1|United Arab Emirates|2020-03-19	0.0002686709	Asia
Asia|hCoV-19/Oman/RESP-20-2282/2020|EPI ISL 457974|B.1.220|Oman|2020-03-14	Asia|hCoV-19/United Arab Emirates/L9584510/2020|EPI ISL 520743|B.1.1|United Arab Emirates|2020-03-19	0.0002014890	Asia
Asia|hCoV-19/Singapore/758/2020|EPI ISL 507003|B.6|Singapore|2020-03-14	Asia|hCoV-19/United Arab Emirates/L9584510/2020|EPI ISL 520743|B.1.1|United Arab Emirates|2020-03-19	0.0003694451	Asia
Asia|hCoV-19/Hangzhou/HZCDC6706/2020|EPI ISL 421222|B|China|2020-03-14	Asia|hCoV-19/United Arab Emirates/L9584510/2020|EPI ISL 520743|B.1.1|United Arab Emirates|2020-03-19	0.0002686709	Asia
Asia|hCoV-19/Wuhan/HB-WH5-237/2020|EPI ISL 454978|B|China|2020-03-14	Asia|hCoV-19/United Arab Emirates/L9584510/2020|EPI ISL 520743|B.1.1|United Arab Emirates|2020-03-19	0.0003022699	Asia
Asia|hCoV-19/Beijing/DT-travelGR01/2020|EPI ISL 452347|B.1|China|2020-03-15	Asia|hCoV-19/United Arab Emirates/L9584510/2020|EPI ISL 520743|B.1.1|United Arab Emirates|2020-03-19	0.0001679041	Asia
Asia|hCoV-19/Israel/CVL-n-5936/2020|EPI ISL 475018|B.1|Israel|2020-03-15	Asia|hCoV-19/United Arab Emirates/L9584510/2020|EPI ISL 520743|B.1.1|United Arab Emirates|2020-03-19	0.0002350862	Asia
Asia|hCoV-19/Israel/CVL-n-6157/2020|EPI ISL 475022|B.1|Israel|2020-03-15	Asia|hCoV-19/United Arab Emirates/L9584510/2020|EPI ISL 520743|B.1.1|United Arab Emirates|2020-03-19	0.0003359045	Asia
Asia|hCoV-19/South Korea/KCDC2128/2020|EPI ISL 498029|B.40|South Korea|2020-03-15	Asia|hCoV-19/United Arab Emirates/L9584510/2020|EPI ISL 520743|B.1.1|United Arab Emirates|2020-03-19	0.0004030698	Asia
Asia|hCoV-19/Pakistan/KHI1/2020|EPI ISL 451958|B|Pakistan|2020-03-16	Asia|hCoV-19/United Arab Emirates/L9584510/2020|EPI ISL 520743|B.1.1|United Arab Emirates|2020-03-19	0.0003694823	Asia
Asia|hCoV-19/United Arab Emirates/L0879/2020|EPI ISL 435124|B.1.1.296|United Arab Emirates|2020-03-16	Asia|hCoV-19/United Arab Emirates/L9584510/2020|EPI ISL 520743|B.1.1|United Arab Emirates|2020-03-19	0.0001343188	Asia
Asia|hCoV-19/South Korea/KCDC2129/2020|EPI ISL 498030|B.40|South Korea|2020-03-16	Asia|hCoV-19/United Arab Emirates/L9584510/2020|EPI ISL 520743|B.1.1|United Arab Emirates|2020-03-19	0.0003694560	Asia
Asia|hCoV-19/Saudi Arabia/KAIMRC12/2020|EPI ISL 507018|B.1.1|Saudi Arabia|2020-03-17	Asia|hCoV-19/United Arab Emirates/L9584510/2020|EPI ISL 520743|B.1.1|United Arab Emirates|2020-03-19	0.0000335745	Asia
Asia|hCoV-19/Taiwan/TSGH-13/2020|EPI ISL 428230|B.4|Taiwan|2020-03-17	Asia|hCoV-19/United Arab Emirates/L9584510/2020|EPI ISL 520743|B.1.1|United Arab Emirates|2020-03-19	0.0006384408	Asia
Asia|hCoV-19/Vietnam/VNHN 1072/2020|EPI ISL 455717|B.1|Vietnam|2020-03-17	Asia|hCoV-19/United Arab Emirates/L9584510/2020|EPI ISL 520743|B.1.1|United Arab Emirates|2020-03-19	0.0002688188	Asia
Asia|hCoV-19/Taiwan/CGMH-CGU-13/2020|EPI ISL 424969|B.1.1|Taiwan|2020-03-17	Asia|hCoV-19/United Arab Emirates/L9584510/2020|EPI ISL 520743|B.1.1|United Arab Emirates|2020-03-19	0.0001007324	Asia
Asia|hCoV-19/Wuhan/HB-WH4-211/2020|EPI ISL 454960|B|China|2020-03-18	Asia|hCoV-19/United Arab Emirates/L9584510/2020|EPI ISL 520743|B.1.1|United Arab Emirates|2020-03-19	0.0003694622	Asia
Asia|hCoV-19/Vietnam/VNHN 1167/2020|EPI ISL 455696|B.1|Vietnam|2020-03-18	Asia|hCoV-19/United Arab Emirates/L9584510/2020|EPI ISL 520743|B.1.1|United Arab Emirates|2020-03-19	0.0002350931	Asia
Asia|hCoV-19/Hong Kong/HKU-200723-043/2020|EPI ISL 497810|B.1|Hong Kong|2020-03-18	Asia|hCoV-19/United Arab Emirates/L9584510/2020|EPI ISL 520743|B.1.1|United Arab Emirates|2020-03-19	0.0003022660	Asia
Asia|hCoV-19/Oman/RESP-20-3080/2020|EPI ISL 457979|B.1.1|Oman|2020-03-18	Asia|hCoV-19/United Arab Emirates/L9584510/2020|EPI ISL 520743|B.1.1|United Arab Emirates|2020-03-19	0.0000335745	Asia
Asia|hCoV-19/Lebanon/LB-R8/2020|EPI ISL 498551|B.1.5|Lebanon|2020-03-19	Asia|hCoV-19/United Arab Emirates/L9584510/2020|EPI ISL 520743|B.1.1|United Arab Emirates|2020-03-19	0.0002350931	Asia
Asia|hCoV-19/Japan/PG-0281/2020|EPI ISL 479961|B.1.1|Japan|2020-03-19	Asia|hCoV-19/United Arab Emirates/L9584510/2020|EPI ISL 520743|B.1.1|United Arab Emirates|2020-03-19	0.0000671505	Asia
Asia|hCoV-19/Wuhan/IVDC-HB-04/2020|EPI ISL 402120|B|China|2020-01-01	Asia|hCoV-19/Wuhan/HB-WH4-212/2020|EPI ISL 454961|B|China|2020-03-19	0.0001678942	Asia
Asia|hCoV-19/Wuhan/IPBCAMS-WH-05/2020|EPI ISL 403928|B|China|2020-01-01	Asia|hCoV-19/Wuhan/HB-WH4-212/2020|EPI ISL 454961|B|China|2020-03-19	0.0001343188	Asia
Asia|hCoV-19/Wuhan/WH03/2020|EPI ISL 406800|B|China|2020-01-01	Asia|hCoV-19/Wuhan/HB-WH4-212/2020|EPI ISL 454961|B|China|2020-03-19	0.0001007324	Asia
Asia|hCoV-19/Wuhan/WHU01/2020|EPI ISL 406716|B|China|2020-01-02	Asia|hCoV-19/Wuhan/HB-WH4-212/2020|EPI ISL 454961|B|China|2020-03-19	0.0001007324	Asia
Asia|hCoV-19/Beijing/Beijing-01/2020|EPI ISL 514752|B|China|2020-01-03	Asia|hCoV-19/Wuhan/HB-WH4-212/2020|EPI ISL 454961|B|China|2020-03-19	0.0001343126	Asia
Asia|hCoV-19/Thailand/NIH-15/2020|EPI ISL 434692|B|Thailand|2020-01-05	Asia|hCoV-19/Wuhan/HB-WH4-212/2020|EPI ISL 454961|B|China|2020-03-19	0.0001008136	Asia
Asia|hCoV-19/Wuhan/WH04/2020|EPI ISL 406801|A|China|2020-01-05	Asia|hCoV-19/Wuhan/HB-WH4-212/2020|EPI ISL 454961|B|China|2020-03-19	0.0001678942	Asia
Asia|hCoV-19/Thailand/61/2020|EPI ISL 403962|B|Thailand|2020-01-08	Asia|hCoV-19/Wuhan/HB-WH4-212/2020|EPI ISL 454961|B|China|2020-03-19	0.0001007324	Asia
Asia|hCoV-19/Jingzhou/HBCDC-HB-01/2020|EPI ISL 412459|B|China|2020-01-08	Asia|hCoV-19/Wuhan/HB-WH4-212/2020|EPI ISL 454961|B|China|2020-03-19	0.0002686550	Asia
Asia|hCoV-19/Beijing/WH-09/2020|EPI ISL 411957|B|China|2020-01-08	Asia|hCoV-19/Wuhan/HB-WH4-212/2020|EPI ISL 454961|B|China|2020-03-19	0.0001343126	Asia
Asia|hCoV-19/Shenzhen/HKU-SZ-002/2020|EPI ISL 406030|A|China|2020-01-10	Asia|hCoV-19/Wuhan/HB-WH4-212/2020|EPI ISL 454961|B|China|2020-03-19	0.0002014771	Asia
Asia|hCoV-19/Wuhan/OS52/2020|EPI ISL 450500|B|China|2020-01-10	Asia|hCoV-19/Wuhan/HB-WH4-212/2020|EPI ISL 454961|B|China|2020-03-19	0.0002350684	Asia
Asia|hCoV-19/Shenzhen/HKU-SZ-005/2020|EPI ISL 405839|A|China|2020-01-11	Asia|hCoV-19/Wuhan/HB-WH4-212/2020|EPI ISL 454961|B|China|2020-03-19	0.0002686471	Asia
Asia|hCoV-19/Jiangxi/IVDC-JX-002/2020|EPI ISL 408486|B|China|2020-01-11	Asia|hCoV-19/Wuhan/HB-WH4-212/2020|EPI ISL 454961|B|China|2020-03-19	0.0001343166	Asia
Asia|hCoV-19/Shenzhen/SZTH-002/2020|EPI ISL 406593|A|China|2020-01-13	Asia|hCoV-19/Wuhan/HB-WH4-212/2020|EPI ISL 454961|B|China|2020-03-19	0.0002014771	Asia
Asia|hCoV-19/Thailand/74/2020|EPI ISL 403963|B|Thailand|2020-01-13	Asia|hCoV-19/Wuhan/HB-WH4-212/2020|EPI ISL 454961|B|China|2020-03-19	0.0001007324	Asia
Asia|hCoV-19/Nepal/61/2020|EPI ISL 410301|B|Nepal|2020-01-13	Asia|hCoV-19/Wuhan/HB-WH4-212/2020|EPI ISL 454961|B|China|2020-03-19	0.0001343577	Asia
Asia|hCoV-19/Guangdong/20SF012/2020|EPI ISL 403932|A|China|2020-01-14	Asia|hCoV-19/Wuhan/HB-WH4-212/2020|EPI ISL 454961|B|China|2020-03-19	0.0002014771	Asia
Asia|hCoV-19/Guangdong/20SF013/2020|EPI ISL 403933|A|China|2020-01-15	Asia|hCoV-19/Wuhan/HB-WH4-212/2020|EPI ISL 454961|B|China|2020-03-19	0.0002014771	Asia
Asia|hCoV-19/Guangdong/20SF014/2020|EPI ISL 403934|B|China|2020-01-15	Asia|hCoV-19/Wuhan/HB-WH4-212/2020|EPI ISL 454961|B|China|2020-03-19	0.0001343126	Asia
Asia|hCoV-19/Sichuan/IVDC-SC-001/2020|EPI ISL 408484|A|China|2020-01-15	Asia|hCoV-19/Wuhan/HB-WH4-212/2020|EPI ISL 454961|B|China|2020-03-19	0.0003022621	Asia
Asia|hCoV-19/Thailand/Nonthaburi 68/2020|EPI ISL 447910|B|Thailand|2020-01-15	Asia|hCoV-19/Wuhan/HB-WH4-212/2020|EPI ISL 454961|B|China|2020-03-19	0.0001007324	Asia
Asia|hCoV-19/Shenzhen/SZTH-003/2020|EPI ISL 406594|B|China|2020-01-16	Asia|hCoV-19/Wuhan/HB-WH4-212/2020|EPI ISL 454961|B|China|2020-03-19	0.0001678942	Asia
Asia|hCoV-19/Zhejiang/WZ-01/2020|EPI ISL 404227|B|China|2020-01-16	Asia|hCoV-19/Wuhan/HB-WH4-212/2020|EPI ISL 454961|B|China|2020-03-19	0.0001343126	Asia
Asia|hCoV-19/Shenzhen/SZTH-004/2020|EPI ISL 406595|B|China|2020-01-16	Asia|hCoV-19/Wuhan/HB-WH4-212/2020|EPI ISL 454961|B|China|2020-03-19	0.0004030765	Asia
Asia|hCoV-19/Thailand/NIH-59/2020|EPI ISL 434693|B|Thailand|2020-01-16	Asia|hCoV-19/Wuhan/HB-WH4-212/2020|EPI ISL 454961|B|China|2020-03-19	0.0001007392	Asia
Asia|hCoV-19/Hunan/HN-CIDC-P2/2020|EPI ISL 539333|B|China|2020-01-17	Asia|hCoV-19/Wuhan/HB-WH4-212/2020|EPI ISL 454961|B|China|2020-03-19	0.0001343188	Asia
Asia|hCoV-19/Guangdong/20SF028/2020|EPI ISL 403936|B|China|2020-01-17	Asia|hCoV-19/Wuhan/HB-WH4-212/2020|EPI ISL 454961|B|China|2020-03-19	0.0001343126	Asia
Asia|hCoV-19/Yunnan/IVDC-YN-003/2020|EPI ISL 408480|A|China|2020-01-17	Asia|hCoV-19/Wuhan/HB-WH4-212/2020|EPI ISL 454961|B|China|2020-03-19	0.0002014864	Asia
Asia|hCoV-19/Zhejiang/WZ-02/2020|EPI ISL 404228|B|China|2020-01-17	Asia|hCoV-19/Wuhan/HB-WH4-212/2020|EPI ISL 454961|B|China|2020-03-19	0.0001007324	Asia
Asia|hCoV-19/Wuhan/HBCDC-HB-02/2020|EPI ISL 412978|B|China|2020-01-17	Asia|hCoV-19/Wuhan/HB-WH4-212/2020|EPI ISL 454961|B|China|2020-03-19	0.0002350723	Asia
Asia|hCoV-19/Guangdong/20SF040/2020|EPI ISL 403937|B|China|2020-01-18	Asia|hCoV-19/Wuhan/HB-WH4-212/2020|EPI ISL 454961|B|China|2020-03-19	0.0001343126	Asia
Asia|hCoV-19/Wuhan/HBCDC-HB-03/2020|EPI ISL 412979|A|China|2020-01-18	Asia|hCoV-19/Wuhan/HB-WH4-212/2020|EPI ISL 454961|B|China|2020-03-19	0.0001678942	Asia
Asia|hCoV-19/Chongqing/IVDC-CQ-001/2020|EPI ISL 408481|B|China|2020-01-18	Asia|hCoV-19/Wuhan/HB-WH4-212/2020|EPI ISL 454961|B|China|2020-03-19	0.0001343188	Asia
Asia|hCoV-19/Wuhan/HBCDC-HB-04/2020|EPI ISL 412980|B|China|2020-01-18	Asia|hCoV-19/Wuhan/HB-WH4-212/2020|EPI ISL 454961|B|China|2020-03-19	0.0002686471	Asia
Asia|hCoV-19/Wuhan/HBCDC-HB-05/2020|EPI ISL 412981|B.4|China|2020-01-18	Asia|hCoV-19/Wuhan/HB-WH4-212/2020|EPI ISL 454961|B|China|2020-03-19	0.0002687013	Asia
Asia|hCoV-19/Guangdong/20SF043/2020|EPI ISL 428440|B|China|2020-01-18	Asia|hCoV-19/Wuhan/HB-WH4-212/2020|EPI ISL 454961|B|China|2020-03-19	0.0001403647	Asia
Asia|hCoV-19/Shandong/IVDC-SD-001/2020|EPI ISL 408482|B|China|2020-01-19	Asia|hCoV-19/Wuhan/HB-WH4-212/2020|EPI ISL 454961|B|China|2020-03-19	0.0003358776	Asia
Asia|hCoV-19/Hangzhou/HZCDC0001/2020|EPI ISL 407313|B|China|2020-01-19	Asia|hCoV-19/Wuhan/HB-WH4-212/2020|EPI ISL 454961|B|China|2020-03-19	0.0001007324	Asia
Asia|hCoV-19/Jiangsu/IVDC-JS-001/2020|EPI ISL 408488|B|China|2020-01-19	Asia|hCoV-19/Wuhan/HB-WH4-212/2020|EPI ISL 454961|B|China|2020-03-19	0.0001343730	Asia
Asia|hCoV-19/Hangzhou/HZ-1/2020|EPI ISL 406970|B|China|2020-01-20	Asia|hCoV-19/Wuhan/HB-WH4-212/2020|EPI ISL 454961|B|China|2020-03-19	0.0001007324	Asia
Asia|hCoV-19/Hangzhou/HZCDC0013/2020|EPI ISL 421235|B|China|2020-01-20	Asia|hCoV-19/Wuhan/HB-WH4-212/2020|EPI ISL 454961|B|China|2020-03-19	0.0001679069	Asia
Asia|hCoV-19/Guangdong/20SF123/2020|EPI ISL 428449|A|China|2020-01-20	Asia|hCoV-19/Wuhan/HB-WH4-212/2020|EPI ISL 454961|B|China|2020-03-19	0.0002021969	Asia
Asia|hCoV-19/Hong Kong/VB20017970-2/2020|EPI ISL 417064|B|Hong Kong|2020-01-21	Asia|hCoV-19/Wuhan/HB-WH4-212/2020|EPI ISL 454961|B|China|2020-03-19	0.0001343126	Asia
Asia|hCoV-19/Chongqing/YC01/2020|EPI ISL 408478|A|China|2020-01-21	Asia|hCoV-19/Wuhan/HB-WH4-212/2020|EPI ISL 454961|B|China|2020-03-19	0.0002686471	Asia
Asia|hCoV-19/Fujian/8/2020|EPI ISL 411060|A|China|2020-01-21	Asia|hCoV-19/Wuhan/HB-WH4-212/2020|EPI ISL 454961|B|China|2020-03-19	0.0002014771	Asia
Asia|hCoV-19/Hangzhou/HZCDC0091L/2020|EPI ISL 421227|B|China|2020-01-21	Asia|hCoV-19/Wuhan/HB-WH4-212/2020|EPI ISL 454961|B|China|2020-03-19	0.0001007324	Asia
Asia|hCoV-19/Nanchang/JX14/2020|EPI ISL 421243|B|China|2020-01-21	Asia|hCoV-19/Wuhan/HB-WH4-212/2020|EPI ISL 454961|B|China|2020-03-19	0.0002350792	Asia
Asia|hCoV-19/Hangzhou/HZ48/2020|EPI ISL 418441|B|China|2020-01-21	Asia|hCoV-19/Wuhan/HB-WH4-212/2020|EPI ISL 454961|B|China|2020-03-19	0.0001007358	Asia
Asia|hCoV-19/Shanghai/SH0093/2020|EPI ISL 416389|B|China|2020-01-21	Asia|hCoV-19/Wuhan/HB-WH4-212/2020|EPI ISL 454961|B|China|2020-03-19	0.0001679153	Asia
Asia|hCoV-19/Wuhan/WHUH003/2020|EPI ISL 449478|B|China|2020-01-22	Asia|hCoV-19/Wuhan/HB-WH4-212/2020|EPI ISL 454961|B|China|2020-03-19	0.0003358381	Asia
Asia|hCoV-19/Wuhan/WHUH004/2020|EPI ISL 449479|B|China|2020-01-22	Asia|hCoV-19/Wuhan/HB-WH4-212/2020|EPI ISL 454961|B|China|2020-03-19	0.0003022481	Asia
Asia|hCoV-19/Hong Kong/XM-PII-S4/2020|EPI ISL 417443|A|Hong Kong|2020-01-22	Asia|hCoV-19/Wuhan/HB-WH4-212/2020|EPI ISL 454961|B|China|2020-03-19	0.0004034473	Asia
Asia|hCoV-19/Hangzhou/ZJU-05/2020|EPI ISL 415711|B|China|2020-01-22	Asia|hCoV-19/Wuhan/HB-WH4-212/2020|EPI ISL 454961|B|China|2020-03-19	0.0001007324	Asia
Asia|hCoV-19/Wuhan/WHUH005/2020|EPI ISL 449480|B|China|2020-01-22	Asia|hCoV-19/Wuhan/HB-WH4-212/2020|EPI ISL 454961|B|China|2020-03-19	0.0002686595	Asia
Asia|hCoV-19/Foshan/20SF207/2020|EPI ISL 406534|B|China|2020-01-22	Asia|hCoV-19/Wuhan/HB-WH4-212/2020|EPI ISL 454961|B|China|2020-03-19	0.0001678942	Asia
Asia|hCoV-19/Zhejiang/CN5/2020|EPI ISL 455685|A|China|2020-01-22	Asia|hCoV-19/Wuhan/HB-WH4-212/2020|EPI ISL 454961|B|China|2020-03-19	0.0002350723	Asia
Asia|hCoV-19/Hong Kong/HKU-902a/2020|EPI ISL 434563|B|Hong Kong|2020-01-23	Asia|hCoV-19/Wuhan/HB-WH4-212/2020|EPI ISL 454961|B|China|2020-03-19	0.0001343126	Asia
Asia|hCoV-19/Japan/OS-20-07-1/2020|EPI ISL 410532|B|Japan|2020-01-23	Asia|hCoV-19/Wuhan/HB-WH4-212/2020|EPI ISL 454961|B|China|2020-03-19	0.0001007324	Asia
Asia|hCoV-19/Sichuan/SC-WCH4-288/2020|EPI ISL 451390|B|China|2020-01-23	Asia|hCoV-19/Wuhan/HB-WH4-212/2020|EPI ISL 454961|B|China|2020-03-19	0.0002014831	Asia
Asia|hCoV-19/Guangdong/20SF201/2020|EPI ISL 406538|B|China|2020-01-23	Asia|hCoV-19/Wuhan/HB-WH4-212/2020|EPI ISL 454961|B|China|2020-03-19	0.0001007324	Asia
Asia|hCoV-19/Thailand/SI200383-NT/2020|EPI ISL 437622|B|Thailand|2020-01-23	Asia|hCoV-19/Wuhan/HB-WH4-212/2020|EPI ISL 454961|B|China|2020-03-19	0.0001007277	Asia
Asia|hCoV-19/Shanghai/CH-03/2020|EPI ISL 468726|A|China|2020-01-23	Asia|hCoV-19/Wuhan/HB-WH4-212/2020|EPI ISL 454961|B|China|2020-03-19	0.0002686471	Asia
Asia|hCoV-19/Jiangsu/JS01/2020|EPI ISL 411950|B|China|2020-01-23	Asia|hCoV-19/Wuhan/HB-WH4-212/2020|EPI ISL 454961|B|China|2020-03-19	0.0002014771	Asia
Asia|hCoV-19/Lishui/LS003/2020|EPI ISL 495459|B|China|2020-01-24	Asia|hCoV-19/Wuhan/HB-WH4-212/2020|EPI ISL 454961|B|China|2020-03-19	0.0002350831	Asia
Asia|hCoV-19/Sichuan/SC-PHCC2-040/2020|EPI ISL 451360|A|China|2020-01-24	Asia|hCoV-19/Wuhan/HB-WH4-212/2020|EPI ISL 454961|B|China|2020-03-19	0.0002350614	Asia
Asia|hCoV-19/Guangdong/20SF616/2020|EPI ISL 428465|B|China|2020-01-24	Asia|hCoV-19/Wuhan/HB-WH4-212/2020|EPI ISL 454961|B|China|2020-03-19	0.0001679097	Asia
Asia|hCoV-19/Sichuan/SC-PHCC1-022/2020|EPI ISL 451345|B.1|China|2020-01-24	Asia|hCoV-19/Wuhan/HB-WH4-212/2020|EPI ISL 454961|B|China|2020-03-19	0.0002014831	Asia
Asia|hCoV-19/Malaysia/MKAK-CL-2020-5045/2020|EPI ISL 416829|B|Malaysia|2020-01-24	Asia|hCoV-19/Wuhan/HB-WH4-212/2020|EPI ISL 454961|B|China|2020-03-19	0.0002014864	Asia
Asia|hCoV-19/Hong Kong/HKU-902b/2020|EPI ISL 434564|B|Hong Kong|2020-01-24	Asia|hCoV-19/Wuhan/HB-WH4-212/2020|EPI ISL 454961|B|China|2020-03-19	0.0001343126	Asia
Asia|hCoV-19/Shanghai/SH0002/2020|EPI ISL 416316|A|China|2020-01-25	Asia|hCoV-19/Wuhan/HB-WH4-212/2020|EPI ISL 454961|B|China|2020-03-19	0.0002350753	Asia
Asia|hCoV-19/Lishui/LS111/2020|EPI ISL 429852|B|China|2020-01-25	Asia|hCoV-19/Wuhan/HB-WH4-212/2020|EPI ISL 454961|B|China|2020-03-19	0.0002350831	Asia
Asia|hCoV-19/Hangzhou/ZJU-01/2020|EPI ISL 415709|B|China|2020-01-25	Asia|hCoV-19/Wuhan/HB-WH4-212/2020|EPI ISL 454961|B|China|2020-03-19	0.0001343166	Asia
Asia|hCoV-19/Japan/NA-20-05-1/2020|EPI ISL 410531|B|Japan|2020-01-25	Asia|hCoV-19/Wuhan/HB-WH4-212/2020|EPI ISL 454961|B|China|2020-03-19	0.0001007324	Asia
Asia|hCoV-19/Wuhan/0125-A168/2020|EPI ISL 493159|B|China|2020-01-25	Asia|hCoV-19/Wuhan/HB-WH4-212/2020|EPI ISL 454961|B|China|2020-03-19	0.0002014924	Asia
Asia|hCoV-19/Wuhan/YB012506/2020|EPI ISL 450504|B|China|2020-01-25	Asia|hCoV-19/Wuhan/HB-WH4-212/2020|EPI ISL 454961|B|China|2020-03-19	0.0001343126	Asia
Asia|hCoV-19/Wuhan/0125-A164/2020|EPI ISL 493157|B|China|2020-01-25	Asia|hCoV-19/Wuhan/HB-WH4-212/2020|EPI ISL 454961|B|China|2020-03-19	0.0001007324	Asia
Asia|hCoV-19/Guangdong/20SF629/2020|EPI ISL 428466|B|China|2020-01-26	Asia|hCoV-19/Wuhan/HB-WH4-212/2020|EPI ISL 454961|B|China|2020-03-19	0.0002014924	Asia
Asia|hCoV-19/Wuhan/0126-C10/2020|EPI ISL 493169|A|China|2020-01-26	Asia|hCoV-19/Wuhan/HB-WH4-212/2020|EPI ISL 454961|B|China|2020-03-19	0.0002686595	Asia
Asia|hCoV-19/Hangzhou/ZJU-02/2020|EPI ISL 416042|A|China|2020-01-26	Asia|hCoV-19/Wuhan/HB-WH4-212/2020|EPI ISL 454961|B|China|2020-03-19	0.0001678942	Asia
Asia|hCoV-19/Wuhan/0126-C98/2020|EPI ISL 493181|A|China|2020-01-26	Asia|hCoV-19/Wuhan/HB-WH4-212/2020|EPI ISL 454961|B|China|2020-03-19	0.0002014771	Asia
Asia|hCoV-19/Beijing/105/2020|EPI ISL 413518|A|China|2020-01-26	Asia|hCoV-19/Wuhan/HB-WH4-212/2020|EPI ISL 454961|B|China|2020-03-19	0.0002350723	Asia
Asia|hCoV-19/Wuhan/YB012611/2020|EPI ISL 450501|B|China|2020-01-26	Asia|hCoV-19/Wuhan/HB-WH4-212/2020|EPI ISL 454961|B|China|2020-03-19	0.0002350614	Asia
Asia|hCoV-19/Thailand/SI200478-NST/2020|EPI ISL 437619|B|Thailand|2020-01-26	Asia|hCoV-19/Wuhan/HB-WH4-212/2020|EPI ISL 454961|B|China|2020-03-19	0.0001007277	Asia
Asia|hCoV-19/Sichuan/SC-NJ-090/2020|EPI ISL 451339|B|China|2020-01-27	Asia|hCoV-19/Wuhan/HB-WH4-212/2020|EPI ISL 454961|B|China|2020-03-19	0.0001008442	Asia
Asia|hCoV-19/Sichuan/SC-MY-053/2020|EPI ISL 451319|B|China|2020-01-27	Asia|hCoV-19/Wuhan/HB-WH4-212/2020|EPI ISL 454961|B|China|2020-03-19	0.0002014771	Asia
Asia|hCoV-19/Hong Kong/HKU-903b/2020|EPI ISL 434566|B.4|Hong Kong|2020-01-27	Asia|hCoV-19/Wuhan/HB-WH4-212/2020|EPI ISL 454961|B|China|2020-03-19	0.0002350901	Asia
Asia|hCoV-19/Singapore/7/2020|EPI ISL 410713|B|Singapore|2020-01-27	Asia|hCoV-19/Wuhan/HB-WH4-212/2020|EPI ISL 454961|B|China|2020-03-19	0.0001007277	Asia
Asia|hCoV-19/Hong Kong/HKU-908a/2020|EPI ISL 434569|B|Hong Kong|2020-01-27	Asia|hCoV-19/Wuhan/HB-WH4-212/2020|EPI ISL 454961|B|China|2020-03-19	0.0001679019	Asia
Asia|hCoV-19/Sichuan/SC-PHCC2-039/2020|EPI ISL 451359|B|China|2020-01-27	Asia|hCoV-19/Wuhan/HB-WH4-212/2020|EPI ISL 454961|B|China|2020-03-19	0.0001343166	Asia
Asia|hCoV-19/Nanchang/JX149/2020|EPI ISL 421247|A|China|2020-01-27	Asia|hCoV-19/Wuhan/HB-WH4-212/2020|EPI ISL 454961|B|China|2020-03-19	0.0001678942	Asia
Asia|hCoV-19/Guangdong/20SF812/2020|EPI ISL 428475|B|China|2020-01-28	Asia|hCoV-19/Wuhan/HB-WH4-212/2020|EPI ISL 454961|B|China|2020-03-19	0.0003022570	Asia
Asia|hCoV-19/Beijing/Wuhan IME-BJ04/2020|EPI ISL 424358|A|China|2020-01-28	Asia|hCoV-19/Wuhan/HB-WH4-212/2020|EPI ISL 454961|B|China|2020-03-19	0.0002686675	Asia
Asia|hCoV-19/Shanghai/SH0007/2020|EPI ISL 416320|B|China|2020-01-28	Asia|hCoV-19/Wuhan/HB-WH4-212/2020|EPI ISL 454961|B|China|2020-03-19	0.0002014831	Asia
Asia|hCoV-19/Guangdong/20SF813/2020|EPI ISL 428476|A|China|2020-01-28	Asia|hCoV-19/Wuhan/HB-WH4-212/2020|EPI ISL 454961|B|China|2020-03-19	0.0001678942	Asia
Asia|hCoV-19/Shanghai/SH0008/2020|EPI ISL 416321|B|China|2020-01-28	Asia|hCoV-19/Wuhan/HB-WH4-212/2020|EPI ISL 454961|B|China|2020-03-19	0.0002350614	Asia
Asia|hCoV-19/Beijing/233/2020|EPI ISL 413520|A|China|2020-01-28	Asia|hCoV-19/Wuhan/HB-WH4-212/2020|EPI ISL 454961|B|China|2020-03-19	0.0002686719	Asia
Asia|hCoV-19/Beijing/231/2020|EPI ISL 413519|A|China|2020-01-28	Asia|hCoV-19/Wuhan/HB-WH4-212/2020|EPI ISL 454961|B|China|2020-03-19	0.0002350723	Asia
Asia|hCoV-19/Shanghai/SH0009/2020|EPI ISL 416322|B|China|2020-01-29	Asia|hCoV-19/Wuhan/HB-WH4-212/2020|EPI ISL 454961|B|China|2020-03-19	0.0002014771	Asia
Asia|hCoV-19/Shanghai/SH0010/2020|EPI ISL 416323|A|China|2020-01-29	Asia|hCoV-19/Wuhan/HB-WH4-212/2020|EPI ISL 454961|B|China|2020-03-19	0.0002350614	Asia
Asia|hCoV-19/Sichuan/SC-NC-077/2020|EPI ISL 451336|B|China|2020-01-29	Asia|hCoV-19/Wuhan/HB-WH4-212/2020|EPI ISL 454961|B|China|2020-03-19	0.0001344656	Asia
Asia|hCoV-19/Nanchang/JX174/2020|EPI ISL 421238|A|China|2020-01-29	Asia|hCoV-19/Wuhan/HB-WH4-212/2020|EPI ISL 454961|B|China|2020-03-19	0.0002350684	Asia
Asia|hCoV-19/Hong Kong/HKU-200723-030/2020|EPI ISL 497797|B|Hong Kong|2020-01-29	Asia|hCoV-19/Wuhan/HB-WH4-212/2020|EPI ISL 454961|B|China|2020-03-19	0.0001343126	Asia
Asia|hCoV-19/Hunan/HN-CIDC-P10/2020|EPI ISL 539338|B|China|2020-01-29	Asia|hCoV-19/Wuhan/HB-WH4-212/2020|EPI ISL 454961|B|China|2020-03-19	0.0001343188	Asia
Asia|hCoV-19/Japan/TY-WK-012/2020|EPI ISL 408665|A|Japan|2020-01-29	Asia|hCoV-19/Wuhan/HB-WH4-212/2020|EPI ISL 454961|B|China|2020-03-19	0.0002686471	Asia
Asia|hCoV-19/Shandong/LY008-2/2020|EPI ISL 414941|B|China|2020-01-30	Asia|hCoV-19/Wuhan/HB-WH4-212/2020|EPI ISL 454961|B|China|2020-03-19	0.0002014771	Asia
Asia|hCoV-19/Sichuan/SC-NC-078/2020|EPI ISL 451337|B|China|2020-01-30	Asia|hCoV-19/Wuhan/HB-WH4-212/2020|EPI ISL 454961|B|China|2020-03-19	0.0002350831	Asia
Asia|hCoV-19/Nanchang/JX177/2020|EPI ISL 421241|A|China|2020-01-30	Asia|hCoV-19/Wuhan/HB-WH4-212/2020|EPI ISL 454961|B|China|2020-03-19	0.0002686471	Asia
Asia|hCoV-19/South Korea/KCDC2002/2020|EPI ISL 425118|A|South Korea|2020-01-30	Asia|hCoV-19/Wuhan/HB-WH4-212/2020|EPI ISL 454961|B|China|2020-03-19	0.0003022570	Asia
Asia|hCoV-19/Shanghai/SH0022/2020|EPI ISL 416331|B.4|China|2020-01-30	Asia|hCoV-19/Wuhan/HB-WH4-212/2020|EPI ISL 454961|B|China|2020-03-19	0.0003022800	Asia
Asia|hCoV-19/Hong Kong/HKU-911a/2020|EPI ISL 450409|B|Hong Kong|2020-01-30	Asia|hCoV-19/Wuhan/HB-WH4-212/2020|EPI ISL 454961|B|China|2020-03-19	0.0001343126	Asia
Asia|hCoV-19/Hong Kong/HKU-904a/2020|EPI ISL 450412|B|Hong Kong|2020-01-30	Asia|hCoV-19/Wuhan/HB-WH4-212/2020|EPI ISL 454961|B|China|2020-03-19	0.0002350614	Asia
Asia|hCoV-19/Taiwan/8/2020|EPI ISL 428488|B|Taiwan|2020-01-31	Asia|hCoV-19/Wuhan/HB-WH4-212/2020|EPI ISL 454961|B|China|2020-03-19	0.0001679019	Asia
Asia|hCoV-19/South Korea/KCDC2062/2020|EPI ISL 497963|A|South Korea|2020-01-31	Asia|hCoV-19/Wuhan/HB-WH4-212/2020|EPI ISL 454961|B|China|2020-03-19	0.0002686595	Asia
Asia|hCoV-19/Shanghai/SH0094/2020|EPI ISL 416390|B|China|2020-01-31	Asia|hCoV-19/Wuhan/HB-WH4-212/2020|EPI ISL 454961|B|China|2020-03-19	0.0002351010	Asia
Asia|hCoV-19/Guangdong/2020XN4448-P0002/2020|EPI ISL 413857|B|China|2020-01-31	Asia|hCoV-19/Wuhan/HB-WH4-212/2020|EPI ISL 454961|B|China|2020-03-19	0.0002686833	Asia
Asia|hCoV-19/Sichuan/SC-WCH-082/2020|EPI ISL 451374|B|China|2020-01-31	Asia|hCoV-19/Wuhan/HB-WH4-212/2020|EPI ISL 454961|B|China|2020-03-19	0.0001343166	Asia
Asia|hCoV-19/Hong Kong/HKU-913a/2020|EPI ISL 450410|B|Hong Kong|2020-01-31	Asia|hCoV-19/Wuhan/HB-WH4-212/2020|EPI ISL 454961|B|China|2020-03-19	0.0002014890	Asia
Asia|hCoV-19/Sichuan/SC-MY-059/2020|EPI ISL 451325|B|China|2020-01-31	Asia|hCoV-19/Wuhan/HB-WH4-212/2020|EPI ISL 454961|B|China|2020-03-19	0.0002350614	Asia
Asia|hCoV-19/Thailand/SI200893-NT/2020|EPI ISL 437624|B|Thailand|2020-02-01	Asia|hCoV-19/Wuhan/HB-WH4-212/2020|EPI ISL 454961|B|China|2020-03-19	0.0001007277	Asia
Asia|hCoV-19/Guangdong/GD2020080-P0010/2020|EPI ISL 413861|B|China|2020-02-01	Asia|hCoV-19/Wuhan/HB-WH4-212/2020|EPI ISL 454961|B|China|2020-03-19	0.0001678991	Asia
Asia|hCoV-19/Beijing/DT-WH01/2020|EPI ISL 452360|B|China|2020-02-01	Asia|hCoV-19/Wuhan/HB-WH4-212/2020|EPI ISL 454961|B|China|2020-03-19	0.0001007324	Asia
Asia|hCoV-19/Guangdong/GD2020087-P0008/2020|EPI ISL 413863|B|China|2020-02-01	Asia|hCoV-19/Wuhan/HB-WH4-212/2020|EPI ISL 454961|B|China|2020-03-19	0.0001007324	Asia
Asia|hCoV-19/Yingtan/JX2480/2020|EPI ISL 455466|B|China|2020-02-01	Asia|hCoV-19/Wuhan/HB-WH4-212/2020|EPI ISL 454961|B|China|2020-03-19	0.0001678942	Asia
Asia|hCoV-19/Shangrao/JX1215/2020|EPI ISL 421257|B|China|2020-02-02	Asia|hCoV-19/Wuhan/HB-WH4-212/2020|EPI ISL 454961|B|China|2020-03-19	0.0001343126	Asia
Asia|hCoV-19/Shanghai/SH0012/2020|EPI ISL 416325|B|China|2020-02-02	Asia|hCoV-19/Wuhan/HB-WH4-212/2020|EPI ISL 454961|B|China|2020-03-19	0.0001007307	Asia
Asia|hCoV-19/Shanghai/SH0021/2020|EPI ISL 416330|A|China|2020-02-02	Asia|hCoV-19/Wuhan/HB-WH4-212/2020|EPI ISL 454961|B|China|2020-03-19	0.0002350723	Asia
Asia|hCoV-19/Shanghai/SH0114/2020|EPI ISL 416401|B|China|2020-02-02	Asia|hCoV-19/Wuhan/HB-WH4-212/2020|EPI ISL 454961|B|China|2020-03-19	0.0002014831	Asia
Asia|hCoV-19/Sichuan/SC-NC-068/2020|EPI ISL 451328|B|China|2020-02-02	Asia|hCoV-19/Wuhan/HB-WH4-212/2020|EPI ISL 454961|B|China|2020-03-19	0.0002014831	Asia
Asia|hCoV-19/Shangrao/JX1176/2020|EPI ISL 421251|B|China|2020-02-03	Asia|hCoV-19/Wuhan/HB-WH4-212/2020|EPI ISL 454961|B|China|2020-03-19	0.0003022621	Asia
Asia|hCoV-19/Jiujiang/JX490/2020|EPI ISL 455463|B|China|2020-02-03	Asia|hCoV-19/Wuhan/HB-WH4-212/2020|EPI ISL 454961|B|China|2020-03-19	0.0001343126	Asia
Asia|hCoV-19/Shangrao/JX1177/2020|EPI ISL 421250|B|China|2020-02-03	Asia|hCoV-19/Wuhan/HB-WH4-212/2020|EPI ISL 454961|B|China|2020-03-19	0.0002686550	Asia
Asia|hCoV-19/Shanghai/SH0030/2020|EPI ISL 416339|B|China|2020-02-03	Asia|hCoV-19/Wuhan/HB-WH4-212/2020|EPI ISL 454961|B|China|2020-03-19	0.0002686719	Asia
Asia|hCoV-19/Sichuan/SC-WCH3-259/2020|EPI ISL 451385|B|China|2020-02-03	Asia|hCoV-19/Wuhan/HB-WH4-212/2020|EPI ISL 454961|B|China|2020-03-19	0.0001007324	Asia
Asia|hCoV-19/Malaysia/MKAK-CL-2020-6430/2020|EPI ISL 416886|A|Malaysia|2020-02-04	Asia|hCoV-19/Wuhan/HB-WH4-212/2020|EPI ISL 454961|B|China|2020-03-19	0.0002350614	Asia
Asia|hCoV-19/Taiwan/CGMH-CGU-02/2020|EPI ISL 417518|A|Taiwan|2020-02-04	Asia|hCoV-19/Wuhan/HB-WH4-212/2020|EPI ISL 454961|B|China|2020-03-19	0.0002381235	Asia
Asia|hCoV-19/Sichuan/SC-YB-086/2020|EPI ISL 451399|B|China|2020-02-04	Asia|hCoV-19/Wuhan/HB-WH4-212/2020|EPI ISL 454961|B|China|2020-03-19	0.0001679224	Asia
Asia|hCoV-19/Singapore/9/2020|EPI ISL 410715|B|Singapore|2020-02-04	Asia|hCoV-19/Wuhan/HB-WH4-212/2020|EPI ISL 454961|B|China|2020-03-19	0.0001007277	Asia
Asia|hCoV-19/Thailand/Samut prakarn 840/2020|EPI ISL 447919|B|Thailand|2020-02-04	Asia|hCoV-19/Wuhan/HB-WH4-212/2020|EPI ISL 454961|B|China|2020-03-19	0.0002014737	Asia
Asia|hCoV-19/Guangzhou/GZMU0019/2020|EPI ISL 429080|B.1|China|2020-02-05	Asia|hCoV-19/Wuhan/HB-WH4-212/2020|EPI ISL 454961|B|China|2020-03-19	0.0002014831	Asia
Asia|hCoV-19/Shangrao/JX1948/2020|EPI ISL 421240|A|China|2020-02-05	Asia|hCoV-19/Wuhan/HB-WH4-212/2020|EPI ISL 454961|B|China|2020-03-19	0.0001678942	Asia
Asia|hCoV-19/Shanghai/SH0073/2020|EPI ISL 416376|B|China|2020-02-05	Asia|hCoV-19/Wuhan/HB-WH4-212/2020|EPI ISL 454961|B|China|2020-03-19	0.0001007324	Asia
Asia|hCoV-19/Fuzhou/JX2012/2020|EPI ISL 455462|A|China|2020-02-05	Asia|hCoV-19/Wuhan/HB-WH4-212/2020|EPI ISL 454961|B|China|2020-03-19	0.0002686471	Asia
Asia|hCoV-19/Sichuan/SC-NJ-091/2020|EPI ISL 451340|B|China|2020-02-06	Asia|hCoV-19/Wuhan/HB-WH4-212/2020|EPI ISL 454961|B|China|2020-03-19	0.0003699359	Asia
Asia|hCoV-19/Yichun/JX2391/2020|EPI ISL 455461|B|China|2020-02-06	Asia|hCoV-19/Wuhan/HB-WH4-212/2020|EPI ISL 454961|B|China|2020-03-19	0.0004030966	Asia
Asia|hCoV-19/South Korea/KUMC01/2020|EPI ISL 413017|B|South Korea|2020-02-06	Asia|hCoV-19/Wuhan/HB-WH4-212/2020|EPI ISL 454961|B|China|2020-03-19	0.0002350723	Asia
Asia|hCoV-19/Taiwan/TSGH-36/2020|EPI ISL 457730|B|Taiwan|2020-02-06	Asia|hCoV-19/Wuhan/HB-WH4-212/2020|EPI ISL 454961|B|China|2020-03-19	0.0001007324	Asia
Asia|hCoV-19/Guangzhou/GZMU0003/2020|EPI ISL 429074|B|China|2020-02-07	Asia|hCoV-19/Wuhan/HB-WH4-212/2020|EPI ISL 454961|B|China|2020-03-19	0.0001343126	Asia
Asia|hCoV-19/Thailand/SI202205-NT/2020|EPI ISL 437616|A|Thailand|2020-02-07	Asia|hCoV-19/Wuhan/HB-WH4-212/2020|EPI ISL 454961|B|China|2020-03-19	0.0002350723	Asia
Asia|hCoV-19/Shanghai/SH0074/2020|EPI ISL 416377|A|China|2020-02-07	Asia|hCoV-19/Wuhan/HB-WH4-212/2020|EPI ISL 454961|B|China|2020-03-19	0.0002014771	Asia
Asia|hCoV-19/Taiwan/TSGH-01/2020|EPI ISL 426629|B|Taiwan|2020-02-07	Asia|hCoV-19/Wuhan/HB-WH4-212/2020|EPI ISL 454961|B|China|2020-03-19	0.0002686968	Asia
Asia|hCoV-19/Taiwan/TSGH-37/2020|EPI ISL 457733|B|Taiwan|2020-02-08	Asia|hCoV-19/Wuhan/HB-WH4-212/2020|EPI ISL 454961|B|China|2020-03-19	0.0002686843	Asia
Asia|hCoV-19/Beijing/DT-BJ02/2020|EPI ISL 452359|B|China|2020-02-08	Asia|hCoV-19/Wuhan/HB-WH4-212/2020|EPI ISL 454961|B|China|2020-03-19	0.0001343126	Asia
Asia|hCoV-19/Malaysia/IMR WC413/2020|EPI ISL 455791|B|Malaysia|2020-02-08	Asia|hCoV-19/Wuhan/HB-WH4-212/2020|EPI ISL 454961|B|China|2020-03-19	0.0001678942	Asia
Asia|hCoV-19/Guangzhou/GZMU0039/2020|EPI ISL 429090|A|China|2020-02-08	Asia|hCoV-19/Wuhan/HB-WH4-212/2020|EPI ISL 454961|B|China|2020-03-19	0.0001678942	Asia
Asia|hCoV-19/Shanghai/SH0119/2020|EPI ISL 416404|B|China|2020-02-09	Asia|hCoV-19/Wuhan/HB-WH4-212/2020|EPI ISL 454961|B|China|2020-03-19	0.0001007324	Asia
Asia|hCoV-19/Sichuan/SC-PHCC2-051/2020|EPI ISL 451371|B|China|2020-02-09	Asia|hCoV-19/Wuhan/HB-WH4-212/2020|EPI ISL 454961|B|China|2020-03-19	0.0002014771	Asia
Asia|hCoV-19/Sichuan/SC-PHCC1-033/2020|EPI ISL 451354|A|China|2020-02-09	Asia|hCoV-19/Wuhan/HB-WH4-212/2020|EPI ISL 454961|B|China|2020-03-19	0.0003694854	Asia
Asia|hCoV-19/Malaysia/IMR WC458/2020|EPI ISL 455792|B|Malaysia|2020-02-09	Asia|hCoV-19/Wuhan/HB-WH4-212/2020|EPI ISL 454961|B|China|2020-03-19	0.0001678942	Asia
Asia|hCoV-19/Fuzhou/JX2019/2020|EPI ISL 455465|B|China|2020-02-10	Asia|hCoV-19/Wuhan/HB-WH4-212/2020|EPI ISL 454961|B|China|2020-03-19	0.0001343104	Asia
Asia|hCoV-19/Wuhan/HB-WH2-163/2020|EPI ISL 454930|B|China|2020-02-10	Asia|hCoV-19/Wuhan/HB-WH4-212/2020|EPI ISL 454961|B|China|2020-03-19	0.0001678942	Asia
Asia|hCoV-19/Beijing/BJ782/2020|EPI ISL 430741|A|China|2020-02-10	Asia|hCoV-19/Wuhan/HB-WH4-212/2020|EPI ISL 454961|B|China|2020-03-19	0.0002686471	Asia
Asia|hCoV-19/Japan/Hu DP Kng 19-027/2020|EPI ISL 412969|B|Japan|2020-02-10	Asia|hCoV-19/Wuhan/HB-WH4-212/2020|EPI ISL 454961|B|China|2020-03-19	0.0001679019	Asia
Asia|hCoV-19/Vietnam/CM99/2020|EPI ISL 416429|A|Vietnam|2020-02-11	Asia|hCoV-19/Wuhan/HB-WH4-212/2020|EPI ISL 454961|B|China|2020-03-19	0.0003358635	Asia
Asia|hCoV-19/Wuhan/HB-WH3-171/2020|EPI ISL 454937|B|China|2020-02-11	Asia|hCoV-19/Wuhan/HB-WH4-212/2020|EPI ISL 454961|B|China|2020-03-19	0.0001343126	Asia
Asia|hCoV-19/Hong Kong/HKPU48-0202/2020|EPI ISL 419222|B|Hong Kong|2020-02-11	Asia|hCoV-19/Wuhan/HB-WH4-212/2020|EPI ISL 454961|B|China|2020-03-19	0.0001679041	Asia
Asia|hCoV-19/Beijing/DT-BJ01/2020|EPI ISL 452358|B|China|2020-02-11	Asia|hCoV-19/Wuhan/HB-WH4-212/2020|EPI ISL 454961|B|China|2020-03-19	0.0001007324	Asia
Asia|hCoV-19/Yichun/JX2424/2020|EPI ISL 455467|B|China|2020-02-12	Asia|hCoV-19/Wuhan/HB-WH4-212/2020|EPI ISL 454961|B|China|2020-03-19	0.0002014771	Asia
Asia|hCoV-19/Malaysia/IMR WC627/2020|EPI ISL 430444|B|Malaysia|2020-02-12	Asia|hCoV-19/Wuhan/HB-WH4-212/2020|EPI ISL 454961|B|China|2020-03-19	0.0001678942	Asia
Asia|hCoV-19/Sichuan/SC-PHCC2-044/2020|EPI ISL 451364|B|China|2020-02-12	Asia|hCoV-19/Wuhan/HB-WH4-212/2020|EPI ISL 454961|B|China|2020-03-19	0.0002353776	Asia
Asia|hCoV-19/Sichuan/SC-PHCC1-034/2020|EPI ISL 451355|B|China|2020-02-12	Asia|hCoV-19/Wuhan/HB-WH4-212/2020|EPI ISL 454961|B|China|2020-03-19	0.0001344616	Asia
Asia|hCoV-19/Shanghai/SH0110/2020|EPI ISL 416399|B|China|2020-02-13	Asia|hCoV-19/Wuhan/HB-WH4-212/2020|EPI ISL 454961|B|China|2020-03-19	0.0002014864	Asia
Asia|hCoV-19/Saudi Arabia/553/2020|EPI ISL 490002|B.1.246|Saudi Arabia|2020-02-13	Asia|hCoV-19/Wuhan/HB-WH4-212/2020|EPI ISL 454961|B|China|2020-03-19	0.0005038615	Asia
Asia|hCoV-19/Singapore/14/2020|EPI ISL 414380|A|Singapore|2020-02-13	Asia|hCoV-19/Wuhan/HB-WH4-212/2020|EPI ISL 454961|B|China|2020-03-19	0.0001360581	Asia
Asia|hCoV-19/Japan/PG-0114/2020|EPI ISL 479850|B|Japan|2020-02-13	Asia|hCoV-19/Wuhan/HB-WH4-212/2020|EPI ISL 454961|B|China|2020-03-19	0.0001679019	Asia
Asia|hCoV-19/Shanghai/SH0102/2020|EPI ISL 416394|B|China|2020-02-14	Asia|hCoV-19/Wuhan/HB-WH4-212/2020|EPI ISL 454961|B|China|2020-03-19	0.0001343188	Asia
Asia|hCoV-19/Japan/Hu DP Kng 19-031/2020|EPI ISL 420889|B|Japan|2020-02-14	Asia|hCoV-19/Wuhan/HB-WH4-212/2020|EPI ISL 454961|B|China|2020-03-19	0.0002014957	Asia
Asia|hCoV-19/Singapore/14Clin/2020|EPI ISL 418998|A|Singapore|2020-02-14	Asia|hCoV-19/Wuhan/HB-WH4-212/2020|EPI ISL 454961|B|China|2020-03-19	0.0001360581	Asia
Asia|hCoV-19/Wuhan/HB-WHCM2-265/2020|EPI ISL 455000|B|China|2020-02-14	Asia|hCoV-19/Wuhan/HB-WH4-212/2020|EPI ISL 454961|B|China|2020-03-19	0.0002017006	Asia
Asia|hCoV-19/Japan/DP0190/2020|EPI ISL 416581|B|Japan|2020-02-15	Asia|hCoV-19/Wuhan/HB-WH4-212/2020|EPI ISL 454961|B|China|2020-03-19	0.0002014864	Asia
Asia|hCoV-19/Japan/DP0196/2020|EPI ISL 416583|B|Japan|2020-02-15	Asia|hCoV-19/Wuhan/HB-WH4-212/2020|EPI ISL 454961|B|China|2020-03-19	0.0001679019	Asia
Asia|hCoV-19/Japan/DP0027/2020|EPI ISL 416566|B|Japan|2020-02-15	Asia|hCoV-19/Wuhan/HB-WH4-212/2020|EPI ISL 454961|B|China|2020-03-19	0.0002014983	Asia
Asia|hCoV-19/Japan/DP0200/2020|EPI ISL 416584|B|Japan|2020-02-15	Asia|hCoV-19/Wuhan/HB-WH4-212/2020|EPI ISL 454961|B|China|2020-03-19	0.0002014983	Asia
Asia|hCoV-19/Japan/DP0287/2020|EPI ISL 416589|B|Japan|2020-02-16	Asia|hCoV-19/Wuhan/HB-WH4-212/2020|EPI ISL 454961|B|China|2020-03-19	0.0002351010	Asia
Asia|hCoV-19/Japan/DP0357/2020|EPI ISL 416598|B|Japan|2020-02-16	Asia|hCoV-19/Wuhan/HB-WH4-212/2020|EPI ISL 454961|B|China|2020-03-19	0.0001679019	Asia
Asia|hCoV-19/Singapore/36nan/2020|EPI ISL 538435|B|Singapore|2020-02-16	Asia|hCoV-19/Wuhan/HB-WH4-212/2020|EPI ISL 454961|B|China|2020-03-19	0.0001343188	Asia
Asia|hCoV-19/Japan/DP0290/2020|EPI ISL 416591|B|Japan|2020-02-16	Asia|hCoV-19/Wuhan/HB-WH4-212/2020|EPI ISL 454961|B|China|2020-03-19	0.0001679019	Asia
Asia|hCoV-19/Guangzhou/GZMU0092/2020|EPI ISL 457694|B|China|2020-02-17	Asia|hCoV-19/Wuhan/HB-WH4-212/2020|EPI ISL 454961|B|China|2020-03-19	0.0002350792	Asia
Asia|hCoV-19/Japan/DP0786/2020|EPI ISL 416628|B|Japan|2020-02-17	Asia|hCoV-19/Wuhan/HB-WH4-212/2020|EPI ISL 454961|B|China|2020-03-19	0.0001343188	Asia
Asia|hCoV-19/Wuhan/HB-WH5-231/2020|EPI ISL 454974|B|China|2020-02-17	Asia|hCoV-19/Wuhan/HB-WH4-212/2020|EPI ISL 454961|B|China|2020-03-19	0.0002350831	Asia
Asia|hCoV-19/Wuhan/HB-WHCM2-267/2020|EPI ISL 455002|B|China|2020-02-17	Asia|hCoV-19/Wuhan/HB-WH4-212/2020|EPI ISL 454961|B|China|2020-03-19	0.0001680804	Asia
Asia|hCoV-19/Saudi Arabia/596/2020|EPI ISL 490006|B.1.247|Saudi Arabia|2020-02-18	Asia|hCoV-19/Wuhan/HB-WH4-212/2020|EPI ISL 454961|B|China|2020-03-19	0.0004030459	Asia
Asia|hCoV-19/Singapore/13/2020|EPI ISL 414379|A|Singapore|2020-02-18	Asia|hCoV-19/Wuhan/HB-WH4-212/2020|EPI ISL 454961|B|China|2020-03-19	0.0002040955	Asia
Asia|hCoV-19/Saudi Arabia/583/2020|EPI ISL 490005|B.1.246|Saudi Arabia|2020-02-18	Asia|hCoV-19/Wuhan/HB-WH4-212/2020|EPI ISL 454961|B|China|2020-03-19	0.0004030459	Asia
Asia|hCoV-19/Singapore/654/2020|EPI ISL 493414|B|Singapore|2020-02-18	Asia|hCoV-19/Wuhan/HB-WH4-212/2020|EPI ISL 454961|B|China|2020-03-19	0.0001680508	Asia
Asia|hCoV-19/Singapore/469/2020|EPI ISL 476795|B|Singapore|2020-02-19	Asia|hCoV-19/Wuhan/HB-WH4-212/2020|EPI ISL 454961|B|China|2020-03-19	0.0001343126	Asia
Asia|hCoV-19/South Korea/KCDC2018/2020|EPI ISL 427812|A|South Korea|2020-02-19	Asia|hCoV-19/Wuhan/HB-WH4-212/2020|EPI ISL 454961|B|China|2020-03-19	0.0002350723	Asia
Asia|hCoV-19/Hong Kong/HKPU63-1402/2020|EPI ISL 419231|B|Hong Kong|2020-02-19	Asia|hCoV-19/Wuhan/HB-WH4-212/2020|EPI ISL 454961|B|China|2020-03-19	0.0001679097	Asia
Asia|hCoV-19/Sichuan/SC-LZ-079/2020|EPI ISL 451318|B|China|2020-02-19	Asia|hCoV-19/Wuhan/HB-WH4-212/2020|EPI ISL 454961|B|China|2020-03-19	0.0001678942	Asia
Asia|hCoV-19/South Korea/KCDC2035/2020|EPI ISL 497956|B|South Korea|2020-02-20	Asia|hCoV-19/Wuhan/HB-WH4-212/2020|EPI ISL 454961|B|China|2020-03-19	0.0002014864	Asia
Asia|hCoV-19/South Korea/KCDC2033/2020|EPI ISL 497954|B|South Korea|2020-02-20	Asia|hCoV-19/Wuhan/HB-WH4-212/2020|EPI ISL 454961|B|China|2020-03-19	0.0001678942	Asia
Asia|hCoV-19/Guangzhou/GZMU0099/2020|EPI ISL 457696|A|China|2020-02-20	Asia|hCoV-19/Wuhan/HB-WH4-212/2020|EPI ISL 454961|B|China|2020-03-19	0.0001678942	Asia
Asia|hCoV-19/Sichuan/SC-PHCC1-026/2020|EPI ISL 451347|B|China|2020-02-20	Asia|hCoV-19/Wuhan/HB-WH4-212/2020|EPI ISL 454961|B|China|2020-03-19	0.0002022464	Asia
Asia|hCoV-19/South Korea/KCDC2074/2020|EPI ISL 497975|B|South Korea|2020-02-21	Asia|hCoV-19/Wuhan/HB-WH4-212/2020|EPI ISL 454961|B|China|2020-03-19	0.0002014771	Asia
Asia|hCoV-19/South Korea/KCDC2046/2020|EPI ISL 471452|B|South Korea|2020-02-21	Asia|hCoV-19/Wuhan/HB-WH4-212/2020|EPI ISL 454961|B|China|2020-03-19	0.0002014771	Asia
Asia|hCoV-19/Wuhan/HB-WH2-149/2020|EPI ISL 454921|B|China|2020-02-21	Asia|hCoV-19/Wuhan/HB-WH4-212/2020|EPI ISL 454961|B|China|2020-03-19	0.0003022570	Asia
Asia|hCoV-19/South Korea/KCDC2051/2020|EPI ISL 481371|A|South Korea|2020-02-21	Asia|hCoV-19/Wuhan/HB-WH4-212/2020|EPI ISL 454961|B|China|2020-03-19	0.0003022621	Asia
Asia|hCoV-19/Wuhan/HB-WH5-229/2020|EPI ISL 454973|B|China|2020-02-22	Asia|hCoV-19/Wuhan/HB-WH4-212/2020|EPI ISL 454961|B|China|2020-03-19	0.0001343126	Asia
Asia|hCoV-19/Japan/PG-0363/2020|EPI ISL 480033|B|Japan|2020-02-22	Asia|hCoV-19/Wuhan/HB-WH4-212/2020|EPI ISL 454961|B|China|2020-03-19	0.0001343188	Asia
Asia|hCoV-19/Wuhan/HB-WH1-134/2020|EPI ISL 454911|B|China|2020-02-22	Asia|hCoV-19/Wuhan/HB-WH4-212/2020|EPI ISL 454961|B|China|2020-03-19	0.0001679097	Asia
Asia|hCoV-19/Wuhan/HB-WHCM2-278/2020|EPI ISL 455010|B|China|2020-02-22	Asia|hCoV-19/Wuhan/HB-WH4-212/2020|EPI ISL 454961|B|China|2020-03-19	0.0002353331	Asia
Asia|hCoV-19/Wuhan/HB-WHCM2-274/2020|EPI ISL 455008|B|China|2020-02-23	Asia|hCoV-19/Wuhan/HB-WH4-212/2020|EPI ISL 454961|B|China|2020-03-19	0.0002689780	Asia
Asia|hCoV-19/Hefei/2/2020|EPI ISL 412026|B|China|2020-02-23	Asia|hCoV-19/Wuhan/HB-WH4-212/2020|EPI ISL 454961|B|China|2020-03-19	0.0001007324	Asia
Asia|hCoV-19/South Korea/KCDC2013/2020|EPI ISL 426183|A|South Korea|2020-02-23	Asia|hCoV-19/Wuhan/HB-WH4-212/2020|EPI ISL 454961|B|China|2020-03-19	0.0003694574	Asia
Asia|hCoV-19/Oman/RESP-20-797/2020|EPI ISL 457701|B.4|Oman|2020-02-23	Asia|hCoV-19/Wuhan/HB-WH4-212/2020|EPI ISL 454961|B|China|2020-03-19	0.0003022850	Asia
Asia|hCoV-19/Wuhan/HB-WH1-138/2020|EPI ISL 454915|B|China|2020-02-24	Asia|hCoV-19/Wuhan/HB-WH4-212/2020|EPI ISL 454961|B|China|2020-03-19	0.0002014771	Asia
Asia|hCoV-19/Hong Kong/HKU-200723-017/2020|EPI ISL 497784|B|Hong Kong|2020-02-24	Asia|hCoV-19/Wuhan/HB-WH4-212/2020|EPI ISL 454961|B|China|2020-03-19	0.0001679019	Asia
Asia|hCoV-19/Wuhan/HB-WHCM2-276/2020|EPI ISL 455009|B|China|2020-02-24	Asia|hCoV-19/Wuhan/HB-WH4-212/2020|EPI ISL 454961|B|China|2020-03-19	0.0002353331	Asia
Asia|hCoV-19/Henan/HN03/2020|EPI ISL 450442|A|China|2020-02-24	Asia|hCoV-19/Wuhan/HB-WH4-212/2020|EPI ISL 454961|B|China|2020-03-19	0.0002686675	Asia
Asia|hCoV-19/Taiwan/TSGH-26/2020|EPI ISL 447252|B.4|Taiwan|2020-02-25	Asia|hCoV-19/Wuhan/HB-WH4-212/2020|EPI ISL 454961|B|China|2020-03-19	0.0005039781	Asia
Asia|hCoV-19/United Arab Emirates/L6599/2020|EPI ISL 435138|B|United Arab Emirates|2020-02-25	Asia|hCoV-19/Wuhan/HB-WH4-212/2020|EPI ISL 454961|B|China|2020-03-19	0.0003022341	Asia
Asia|hCoV-19/Guangzhou/GZMU0016/2020|EPI ISL 414663|A|China|2020-02-25	Asia|hCoV-19/Wuhan/HB-WH4-212/2020|EPI ISL 454961|B|China|2020-03-19	0.0001678942	Asia
Asia|hCoV-19/Guangzhou/GZMU0014/2020|EPI ISL 414692|B|China|2020-02-25	Asia|hCoV-19/Wuhan/HB-WH4-212/2020|EPI ISL 454961|B|China|2020-03-19	0.0002014924	Asia
Asia|hCoV-19/Wuhan/HB-WHCM2-272/2020|EPI ISL 455007|B|China|2020-02-26	Asia|hCoV-19/Wuhan/HB-WH4-212/2020|EPI ISL 454961|B|China|2020-03-19	0.0002689576	Asia
Asia|hCoV-19/Nanchang/JXN3T4/2020|EPI ISL 421246|A|China|2020-02-26	Asia|hCoV-19/Wuhan/HB-WH4-212/2020|EPI ISL 454961|B|China|2020-03-19	0.0001678942	Asia
Asia|hCoV-19/Taiwan/CGMH-CGU-03/2020|EPI ISL 415741|B.4|Taiwan|2020-02-26	Asia|hCoV-19/Wuhan/HB-WH4-212/2020|EPI ISL 454961|B|China|2020-03-19	0.0003358635	Asia
Asia|hCoV-19/Guangzhou/GZMU0117/2020|EPI ISL 457698|B|China|2020-02-26	Asia|hCoV-19/Wuhan/HB-WH4-212/2020|EPI ISL 454961|B|China|2020-03-19	0.0002686675	Asia
Asia|hCoV-19/Saudi Arabia/656/2020|EPI ISL 490010|B.1.247|Saudi Arabia|2020-02-26	Asia|hCoV-19/Wuhan/HB-WH4-212/2020|EPI ISL 454961|B|China|2020-03-19	0.0004030646	Asia
Asia|hCoV-19/Taiwan/CGMH-CGU-05/2020|EPI ISL 415743|B.4|Taiwan|2020-02-27	Asia|hCoV-19/Wuhan/HB-WH4-212/2020|EPI ISL 454961|B|China|2020-03-19	0.0003358635	Asia
Asia|hCoV-19/Wuhan/HB-WH1-140/2020|EPI ISL 454916|B|China|2020-02-27	Asia|hCoV-19/Wuhan/HB-WH4-212/2020|EPI ISL 454961|B|China|2020-03-19	0.0001678942	Asia
Asia|hCoV-19/Saudi Arabia/671/2020|EPI ISL 490011|B.1.246|Saudi Arabia|2020-02-27	Asia|hCoV-19/Wuhan/HB-WH4-212/2020|EPI ISL 454961|B|China|2020-03-19	0.0004366291	Asia
Asia|hCoV-19/Lebanon/S5 762/2020|EPI ISL 450512|B.4|Lebanon|2020-02-27	Asia|hCoV-19/Wuhan/HB-WH4-212/2020|EPI ISL 454961|B|China|2020-03-19	0.0004030832	Asia
Asia|hCoV-19/South Korea/KUMC03/2020|EPI ISL 413513|A|South Korea|2020-02-27	Asia|hCoV-19/Wuhan/HB-WH4-212/2020|EPI ISL 454961|B|China|2020-03-19	0.0002350723	Asia
Asia|hCoV-19/Singapore/12Clin/2020|EPI ISL 418995|A|Singapore|2020-02-28	Asia|hCoV-19/Wuhan/HB-WH4-212/2020|EPI ISL 454961|B|China|2020-03-19	0.0001700840	Asia
Asia|hCoV-19/Wuhan/HB-WHCM-113/2020|EPI ISL 454993|B|China|2020-02-28	Asia|hCoV-19/Wuhan/HB-WH4-212/2020|EPI ISL 454961|B|China|2020-03-19	0.0000671505	Asia
Asia|hCoV-19/Wuhan/HB-WH2-158/2020|EPI ISL 454926|B|China|2020-02-28	Asia|hCoV-19/Wuhan/HB-WH4-212/2020|EPI ISL 454961|B|China|2020-03-19	0.0002014924	Asia
Asia|hCoV-19/Wuhan/HB-WH2-160/2020|EPI ISL 454928|B|China|2020-02-28	Asia|hCoV-19/Wuhan/HB-WH4-212/2020|EPI ISL 454961|B|China|2020-03-19	0.0001007324	Asia
Asia|hCoV-19/Wuhan/HB-WH2-155/2020|EPI ISL 454923|B|China|2020-02-28	Asia|hCoV-19/Wuhan/HB-WH4-212/2020|EPI ISL 454961|B|China|2020-03-19	0.0002014924	Asia
Asia|hCoV-19/Malaysia/IMR WC1098/2020|EPI ISL 430442|B|Malaysia|2020-02-29	Asia|hCoV-19/Wuhan/HB-WH4-212/2020|EPI ISL 454961|B|China|2020-03-19	0.0001007832	Asia
Asia|hCoV-19/Malaysia/IMR WC1097/2020|EPI ISL 430441|B|Malaysia|2020-02-29	Asia|hCoV-19/Wuhan/HB-WH4-212/2020|EPI ISL 454961|B|China|2020-03-19	0.0001007324	Asia
Asia|hCoV-19/Taiwan/CGMH-CGU-21/2020|EPI ISL 444274|B.4|Taiwan|2020-02-29	Asia|hCoV-19/Wuhan/HB-WH4-212/2020|EPI ISL 454961|B|China|2020-03-19	0.0004366695	Asia
Asia|hCoV-19/Beijing/DT-travelUSA01/2020|EPI ISL 452332|B|China|2020-02-29	Asia|hCoV-19/Wuhan/HB-WH4-212/2020|EPI ISL 454961|B|China|2020-03-19	0.0001007324	Asia
Asia|hCoV-19/Malaysia/IMR WC1114/2020|EPI ISL 455793|B|Malaysia|2020-02-29	Asia|hCoV-19/Wuhan/HB-WH4-212/2020|EPI ISL 454961|B|China|2020-03-19	0.0002351060	Asia
Asia|hCoV-19/Wuhan/HB-WH5-232/2020|EPI ISL 454975|B|China|2020-03-01	Asia|hCoV-19/Wuhan/HB-WH4-212/2020|EPI ISL 454961|B|China|2020-03-19	0.0001678991	Asia
Asia|hCoV-19/Singapore/18/2020|EPI ISL 418999|A|Singapore|2020-03-01	Asia|hCoV-19/Wuhan/HB-WH4-212/2020|EPI ISL 454961|B|China|2020-03-19	0.0001700761	Asia
Asia|hCoV-19/Israel/ISR IT0320/2020|EPI ISL 419210|B.1.1|Israel|2020-03-01	Asia|hCoV-19/Wuhan/HB-WH4-212/2020|EPI ISL 454961|B|China|2020-03-19	0.0003694622	Asia
Asia|hCoV-19/Japan/PG-0215/2020|EPI ISL 479915|A|Japan|2020-03-01	Asia|hCoV-19/Wuhan/HB-WH4-212/2020|EPI ISL 454961|B|China|2020-03-19	0.0002350723	Asia
Asia|hCoV-19/Japan/PG-0058/2020|EPI ISL 479821|A|Japan|2020-03-02	Asia|hCoV-19/Wuhan/HB-WH4-212/2020|EPI ISL 454961|B|China|2020-03-19	0.0003022610	Asia
Asia|hCoV-19/Wuhan/HB-WHCM-104/2020|EPI ISL 454989|A|China|2020-03-02	Asia|hCoV-19/Wuhan/HB-WH4-212/2020|EPI ISL 454961|B|China|2020-03-19	0.0003022341	Asia
Asia|hCoV-19/Wuhan/HB-WHCM-099/2020|EPI ISL 454986|B|China|2020-03-02	Asia|hCoV-19/Wuhan/HB-WH4-212/2020|EPI ISL 454961|B|China|2020-03-19	0.0003362618	Asia
Asia|hCoV-19/Wuhan/HB-WH1-124/2020|EPI ISL 454905|B|China|2020-03-02	Asia|hCoV-19/Wuhan/HB-WH4-212/2020|EPI ISL 454961|B|China|2020-03-19	0.0001343126	Asia
Asia|hCoV-19/India/UN-763/2020|EPI ISL 420543|B.1.5|India|2020-03-03	Asia|hCoV-19/Wuhan/HB-WH4-212/2020|EPI ISL 454961|B|China|2020-03-19	0.0003022431	Asia
Asia|hCoV-19/India/UN-772/2020|EPI ISL 420547|B.1.5|India|2020-03-03	Asia|hCoV-19/Wuhan/HB-WH4-212/2020|EPI ISL 454961|B|China|2020-03-19	0.0002686550	Asia
Asia|hCoV-19/Singapore/24nan/2020|EPI ISL 482672|B|Singapore|2020-03-03	Asia|hCoV-19/Wuhan/HB-WH4-212/2020|EPI ISL 454961|B|China|2020-03-19	0.0001343166	Asia
Asia|hCoV-19/Wuhan/HB-WH1-141/2020|EPI ISL 454917|B|China|2020-03-03	Asia|hCoV-19/Wuhan/HB-WH4-212/2020|EPI ISL 454961|B|China|2020-03-19	0.0001679019	Asia
Asia|hCoV-19/Malaysia/0956/2020|EPI ISL 501181|B|Malaysia|2020-03-04	Asia|hCoV-19/Wuhan/HB-WH4-212/2020|EPI ISL 454961|B|China|2020-03-19	0.0001007324	Asia
Asia|hCoV-19/Beijing/DT-travelIT04/2020|EPI ISL 452351|B|China|2020-03-04	Asia|hCoV-19/Wuhan/HB-WH4-212/2020|EPI ISL 454961|B|China|2020-03-19	0.0001007324	Asia
Asia|hCoV-19/Pakistan/Gilgit1/2020|EPI ISL 417444|B|Pakistan|2020-03-04	Asia|hCoV-19/Wuhan/HB-WH4-212/2020|EPI ISL 454961|B|China|2020-03-19	0.0003022570	Asia
Asia|hCoV-19/Japan/PG-0087/2020|EPI ISL 479835|A|Japan|2020-03-04	Asia|hCoV-19/Wuhan/HB-WH4-212/2020|EPI ISL 454961|B|China|2020-03-19	0.0003022610	Asia
Asia|hCoV-19/Georgia/Tb-273/2020|EPI ISL 416479|B.1.1|Georgia|2020-03-05	Asia|hCoV-19/Wuhan/HB-WH4-212/2020|EPI ISL 454961|B|China|2020-03-19	0.0003694622	Asia
Asia|hCoV-19/Malaysia/IMR WC1170/2020|EPI ISL 430440|B|Malaysia|2020-03-05	Asia|hCoV-19/Wuhan/HB-WH4-212/2020|EPI ISL 454961|B|China|2020-03-19	0.0001007324	Asia
Asia|hCoV-19/Taiwan/CGMH-CGU-06/2020|EPI ISL 417519|B.4|Taiwan|2020-03-05	Asia|hCoV-19/Wuhan/HB-WH4-212/2020|EPI ISL 454961|B|China|2020-03-19	0.0003358635	Asia
Asia|hCoV-19/Hangzhou/HZCDC6111/2020|EPI ISL 482575|B|China|2020-03-05	Asia|hCoV-19/Wuhan/HB-WH4-212/2020|EPI ISL 454961|B|China|2020-03-19	0.0001343126	Asia
Asia|hCoV-19/Yunnan/0306-466/2020|EPI ISL 429239|B|China|2020-03-06	Asia|hCoV-19/Wuhan/HB-WH4-212/2020|EPI ISL 454961|B|China|2020-03-19	0.0001343323	Asia
Asia|hCoV-19/Vietnam/CM295/2020|EPI ISL 416430|B.1.1|Vietnam|2020-03-06	Asia|hCoV-19/Wuhan/HB-WH4-212/2020|EPI ISL 454961|B|China|2020-03-19	0.0003358679	Asia
Asia|hCoV-19/Hangzhou/HZCDC6224/2020|EPI ISL 482576|B|China|2020-03-06	Asia|hCoV-19/Wuhan/HB-WH4-212/2020|EPI ISL 454961|B|China|2020-03-19	0.0003358381	Asia
Asia|hCoV-19/Beijing/DT-travelIT02/2020|EPI ISL 452353|B.1|China|2020-03-06	Asia|hCoV-19/Wuhan/HB-WH4-212/2020|EPI ISL 454961|B|China|2020-03-19	0.0003022570	Asia
Asia|hCoV-19/Hangzhou/HZCDC6228/2020|EPI ISL 482577|B.1|China|2020-03-07	Asia|hCoV-19/Wuhan/HB-WH4-212/2020|EPI ISL 454961|B|China|2020-03-19	0.0002686550	Asia
Asia|hCoV-19/Vietnam/39607/2020|EPI ISL 416428|B.1.1|Vietnam|2020-03-07	Asia|hCoV-19/Wuhan/HB-WH4-212/2020|EPI ISL 454961|B|China|2020-03-19	0.0003358679	Asia
Asia|hCoV-19/Beijing/DT-travelES03/2020|EPI ISL 452345|B.1|China|2020-03-07	Asia|hCoV-19/Wuhan/HB-WH4-212/2020|EPI ISL 454961|B|China|2020-03-19	0.0003358424	Asia
Asia|hCoV-19/Beijing/DT-travelIT03/2020|EPI ISL 452354|B.1|China|2020-03-07	Asia|hCoV-19/Wuhan/HB-WH4-212/2020|EPI ISL 454961|B|China|2020-03-19	0.0003358635	Asia
Asia|hCoV-19/Japan/P1/2020|EPI ISL 419296|B.1.255|Japan|2020-03-08	Asia|hCoV-19/Wuhan/HB-WH4-212/2020|EPI ISL 454961|B|China|2020-03-19	0.0003022570	Asia
Asia|hCoV-19/Japan/PG-0056/2020|EPI ISL 479819|A|Japan|2020-03-08	Asia|hCoV-19/Wuhan/HB-WH4-212/2020|EPI ISL 454961|B|China|2020-03-19	0.0003022610	Asia
Asia|hCoV-19/Singapore/49/2020|EPI ISL 428828|B.1.5|Singapore|2020-03-08	Asia|hCoV-19/Wuhan/HB-WH4-212/2020|EPI ISL 454961|B|China|2020-03-19	0.0002350684	Asia
Asia|hCoV-19/Vietnam/VNHN 0207/2020|EPI ISL 511891|B.1.1|Vietnam|2020-03-08	Asia|hCoV-19/Wuhan/HB-WH4-212/2020|EPI ISL 454961|B|China|2020-03-19	0.0003358679	Asia
Asia|hCoV-19/Singapore/394/2020|EPI ISL 469143|B|Singapore|2020-03-09	Asia|hCoV-19/Wuhan/HB-WH4-212/2020|EPI ISL 454961|B|China|2020-03-19	0.0001007324	Asia
Asia|hCoV-19/Japan/PG-0221/2020|EPI ISL 479920|A|Japan|2020-03-09	Asia|hCoV-19/Wuhan/HB-WH4-212/2020|EPI ISL 454961|B|China|2020-03-19	0.0003022570	Asia
Asia|hCoV-19/Saudi Arabia/KAIMRC01/2020|EPI ISL 507010|B.6|Saudi Arabia|2020-03-09	Asia|hCoV-19/Wuhan/HB-WH4-212/2020|EPI ISL 454961|B|China|2020-03-19	0.0003022710	Asia
Asia|hCoV-19/Iran/KHGRC-1.1-IPI-8206/2020|EPI ISL 442523|B.4|Iran|2020-03-09	Asia|hCoV-19/Wuhan/HB-WH4-212/2020|EPI ISL 454961|B|China|2020-03-19	0.0002686878	Asia
Asia|hCoV-19/Saudi Arabia/SCDC-3321/2020|EPI ISL 416521|B.1.246|Saudi Arabia|2020-03-10	Asia|hCoV-19/Wuhan/HB-WH4-212/2020|EPI ISL 454961|B|China|2020-03-19	0.0003358480	Asia
Asia|hCoV-19/India/UN-1100/2020|EPI ISL 421664|B.4|India|2020-03-10	Asia|hCoV-19/Wuhan/HB-WH4-212/2020|EPI ISL 454961|B|China|2020-03-19	0.0004031138	Asia
Asia|hCoV-19/India/UN-1063/2020|EPI ISL 424361|B.4|India|2020-03-10	Asia|hCoV-19/Wuhan/HB-WH4-212/2020|EPI ISL 454961|B|China|2020-03-19	0.0003694916	Asia
Asia|hCoV-19/Singapore/31/2020|EPI ISL 420108|B|Singapore|2020-03-10	Asia|hCoV-19/Wuhan/HB-WH4-212/2020|EPI ISL 454961|B|China|2020-03-19	0.0001007324	Asia
Asia|hCoV-19/Japan/P4-1/2020|EPI ISL 419301|B.1.1|Japan|2020-03-11	Asia|hCoV-19/Wuhan/HB-WH4-212/2020|EPI ISL 454961|B|China|2020-03-19	0.0003358679	Asia
Asia|hCoV-19/Singapore/32/2020|EPI ISL 420109|B|Singapore|2020-03-11	Asia|hCoV-19/Wuhan/HB-WH4-212/2020|EPI ISL 454961|B|China|2020-03-19	0.0001007324	Asia
Asia|hCoV-19/Lebanon/S9 764/2020|EPI ISL 450515|B.4|Lebanon|2020-03-11	Asia|hCoV-19/Wuhan/HB-WH4-212/2020|EPI ISL 454961|B|China|2020-03-19	0.0003694916	Asia
Asia|hCoV-19/Japan/SMU-0311S2/2020|EPI ISL 416524|B.1.5|Japan|2020-03-11	Asia|hCoV-19/Wuhan/HB-WH4-212/2020|EPI ISL 454961|B|China|2020-03-19	0.0002686630	Asia
Asia|hCoV-19/Japan/PG-0437/2020|EPI ISL 480103|A|Japan|2020-03-12	Asia|hCoV-19/Wuhan/HB-WH4-212/2020|EPI ISL 454961|B|China|2020-03-19	0.0003358523	Asia
Asia|hCoV-19/Japan/PG-0324/2020|EPI ISL 479999|B.1.5|Japan|2020-03-12	Asia|hCoV-19/Wuhan/HB-WH4-212/2020|EPI ISL 454961|B|China|2020-03-19	0.0003358635	Asia
Asia|hCoV-19/Beijing/DT-travelNO01/2020|EPI ISL 452342|B|China|2020-03-12	Asia|hCoV-19/Wuhan/HB-WH4-212/2020|EPI ISL 454961|B|China|2020-03-19	0.0002350970	Asia
Asia|hCoV-19/India/UN-1621/2020|EPI ISL 421671|B.4|India|2020-03-12	Asia|hCoV-19/Wuhan/HB-WH4-212/2020|EPI ISL 454961|B|China|2020-03-19	0.0003694854	Asia
Asia|hCoV-19/Thailand/Bangkok 2294/2020|EPI ISL 447921|B.6|Thailand|2020-03-13	Asia|hCoV-19/Wuhan/HB-WH4-212/2020|EPI ISL 454961|B|China|2020-03-19	0.0003358691	Asia
Asia|hCoV-19/Taiwan/CGMH-CGU-09/2020|EPI ISL 417522|B|Taiwan|2020-03-13	Asia|hCoV-19/Wuhan/HB-WH4-212/2020|EPI ISL 454961|B|China|2020-03-19	0.0001678942	Asia
Asia|hCoV-19/Japan/PG-0192/2020|EPI ISL 479897|B.1.160|Japan|2020-03-13	Asia|hCoV-19/Wuhan/HB-WH4-212/2020|EPI ISL 454961|B|China|2020-03-19	0.0003694403	Asia
Asia|hCoV-19/Beijing/DT-travelDE01/2020|EPI ISL 452329|B|China|2020-03-13	Asia|hCoV-19/Wuhan/HB-WH4-212/2020|EPI ISL 454961|B|China|2020-03-19	0.0001007324	Asia
Asia|hCoV-19/Oman/RESP-20-2282/2020|EPI ISL 457974|B.1.220|Oman|2020-03-14	Asia|hCoV-19/Wuhan/HB-WH4-212/2020|EPI ISL 454961|B|China|2020-03-19	0.0003022431	Asia
Asia|hCoV-19/Singapore/758/2020|EPI ISL 507003|B.6|Singapore|2020-03-14	Asia|hCoV-19/Wuhan/HB-WH4-212/2020|EPI ISL 454961|B|China|2020-03-19	0.0002686719	Asia
Asia|hCoV-19/Hangzhou/HZCDC6706/2020|EPI ISL 421222|B|China|2020-03-14	Asia|hCoV-19/Wuhan/HB-WH4-212/2020|EPI ISL 454961|B|China|2020-03-19	0.0001678942	Asia
Asia|hCoV-19/Wuhan/HB-WH5-237/2020|EPI ISL 454978|B|China|2020-03-14	Asia|hCoV-19/Wuhan/HB-WH4-212/2020|EPI ISL 454961|B|China|2020-03-19	0.0001343166	Asia
Asia|hCoV-19/Beijing/DT-travelGR01/2020|EPI ISL 452347|B.1|China|2020-03-15	Asia|hCoV-19/Wuhan/HB-WH4-212/2020|EPI ISL 454961|B|China|2020-03-19	0.0002014831	Asia
Asia|hCoV-19/Israel/CVL-n-5936/2020|EPI ISL 475018|B.1|Israel|2020-03-15	Asia|hCoV-19/Wuhan/HB-WH4-212/2020|EPI ISL 454961|B|China|2020-03-19	0.0003358480	Asia
Asia|hCoV-19/Israel/CVL-n-6157/2020|EPI ISL 475022|B.1|Israel|2020-03-15	Asia|hCoV-19/Wuhan/HB-WH4-212/2020|EPI ISL 454961|B|China|2020-03-19	0.0004366897	Asia
Asia|hCoV-19/South Korea/KCDC2128/2020|EPI ISL 498029|B.40|South Korea|2020-03-15	Asia|hCoV-19/Wuhan/HB-WH4-212/2020|EPI ISL 454961|B|China|2020-03-19	0.0002350792	Asia
Asia|hCoV-19/Pakistan/KHI1/2020|EPI ISL 451958|B|Pakistan|2020-03-16	Asia|hCoV-19/Wuhan/HB-WH4-212/2020|EPI ISL 454961|B|China|2020-03-19	0.0002014974	Asia
Asia|hCoV-19/United Arab Emirates/L0879/2020|EPI ISL 435124|B.1.1.296|United Arab Emirates|2020-03-16	Asia|hCoV-19/Wuhan/HB-WH4-212/2020|EPI ISL 454961|B|China|2020-03-19	0.0004366953	Asia
Asia|hCoV-19/South Korea/KCDC2129/2020|EPI ISL 498030|B.40|South Korea|2020-03-16	Asia|hCoV-19/Wuhan/HB-WH4-212/2020|EPI ISL 454961|B|China|2020-03-19	0.0002014831	Asia
Asia|hCoV-19/Saudi Arabia/KAIMRC12/2020|EPI ISL 507018|B.1.1|Saudi Arabia|2020-03-17	Asia|hCoV-19/Wuhan/HB-WH4-212/2020|EPI ISL 454961|B|China|2020-03-19	0.0003358679	Asia
Asia|hCoV-19/Taiwan/TSGH-13/2020|EPI ISL 428230|B.4|Taiwan|2020-03-17	Asia|hCoV-19/Wuhan/HB-WH4-212/2020|EPI ISL 454961|B|China|2020-03-19	0.0005376035	Asia
Asia|hCoV-19/Vietnam/VNHN 1072/2020|EPI ISL 455717|B.1|Vietnam|2020-03-17	Asia|hCoV-19/Wuhan/HB-WH4-212/2020|EPI ISL 454961|B|China|2020-03-19	0.0003696375	Asia
Asia|hCoV-19/Taiwan/CGMH-CGU-13/2020|EPI ISL 424969|B.1.1|Taiwan|2020-03-17	Asia|hCoV-19/Wuhan/HB-WH4-212/2020|EPI ISL 454961|B|China|2020-03-19	0.0004030765	Asia
Asia|hCoV-19/Wuhan/HB-WH4-211/2020|EPI ISL 454960|B|China|2020-03-18	Asia|hCoV-19/Wuhan/HB-WH4-212/2020|EPI ISL 454961|B|China|2020-03-19	0.0001343064	Asia
Asia|hCoV-19/Vietnam/VNHN 1167/2020|EPI ISL 455696|B.1|Vietnam|2020-03-18	Asia|hCoV-19/Wuhan/HB-WH4-212/2020|EPI ISL 454961|B|China|2020-03-19	0.0003358579	Asia
Asia|hCoV-19/Hong Kong/HKU-200723-043/2020|EPI ISL 497810|B.1|Hong Kong|2020-03-18	Asia|hCoV-19/Wuhan/HB-WH4-212/2020|EPI ISL 454961|B|China|2020-03-19	0.0004030340	Asia
Asia|hCoV-19/Oman/RESP-20-3080/2020|EPI ISL 457979|B.1.1|Oman|2020-03-18	Asia|hCoV-19/Wuhan/HB-WH4-212/2020|EPI ISL 454961|B|China|2020-03-19	0.0003358679	Asia
Asia|hCoV-19/Lebanon/LB-R8/2020|EPI ISL 498551|B.1.5|Lebanon|2020-03-19	Asia|hCoV-19/Wuhan/HB-WH4-212/2020|EPI ISL 454961|B|China|2020-03-19	0.0003358579	Asia
Asia|hCoV-19/Japan/PG-0281/2020|EPI ISL 479961|B.1.1|Japan|2020-03-19	Asia|hCoV-19/Wuhan/HB-WH4-212/2020|EPI ISL 454961|B|China|2020-03-19	0.0003694622	Asia
Asia|hCoV-19/United Arab Emirates/L9584510/2020|EPI ISL 520743|B.1.1|United Arab Emirates|2020-03-19	Asia|hCoV-19/Wuhan/HB-WH4-212/2020|EPI ISL 454961|B|China|2020-03-19	0.0003694793	Asia
Asia|hCoV-19/Wuhan/IVDC-HB-04/2020|EPI ISL 402120|B|China|2020-01-01	Asia|hCoV-19/Taiwan/NCKUH-007/2020|EPI ISL 493202|B.40|Taiwan|2020-03-20	0.0003022431	Asia
Asia|hCoV-19/Wuhan/IPBCAMS-WH-05/2020|EPI ISL 403928|B|China|2020-01-01	Asia|hCoV-19/Taiwan/NCKUH-007/2020|EPI ISL 493202|B.40|Taiwan|2020-03-20	0.0002686675	Asia
Asia|hCoV-19/Wuhan/WH03/2020|EPI ISL 406800|B|China|2020-01-01	Asia|hCoV-19/Taiwan/NCKUH-007/2020|EPI ISL 493202|B.40|Taiwan|2020-03-20	0.0002350684	Asia
Asia|hCoV-19/Wuhan/WHU01/2020|EPI ISL 406716|B|China|2020-01-02	Asia|hCoV-19/Taiwan/NCKUH-007/2020|EPI ISL 493202|B.40|Taiwan|2020-03-20	0.0002350684	Asia
Asia|hCoV-19/Beijing/Beijing-01/2020|EPI ISL 514752|B|China|2020-01-03	Asia|hCoV-19/Taiwan/NCKUH-007/2020|EPI ISL 493202|B.40|Taiwan|2020-03-20	0.0002686550	Asia
Asia|hCoV-19/Thailand/NIH-15/2020|EPI ISL 434692|B|Thailand|2020-01-05	Asia|hCoV-19/Taiwan/NCKUH-007/2020|EPI ISL 493202|B.40|Taiwan|2020-03-20	0.0002352580	Asia
Asia|hCoV-19/Wuhan/WH04/2020|EPI ISL 406801|A|China|2020-01-05	Asia|hCoV-19/Taiwan/NCKUH-007/2020|EPI ISL 493202|B.40|Taiwan|2020-03-20	0.0003022431	Asia
Asia|hCoV-19/Thailand/61/2020|EPI ISL 403962|B|Thailand|2020-01-08	Asia|hCoV-19/Taiwan/NCKUH-007/2020|EPI ISL 493202|B.40|Taiwan|2020-03-20	0.0002350684	Asia
Asia|hCoV-19/Jingzhou/HBCDC-HB-01/2020|EPI ISL 412459|B|China|2020-01-08	Asia|hCoV-19/Taiwan/NCKUH-007/2020|EPI ISL 493202|B.40|Taiwan|2020-03-20	0.0004030273	Asia
Asia|hCoV-19/Beijing/WH-09/2020|EPI ISL 411957|B|China|2020-01-08	Asia|hCoV-19/Taiwan/NCKUH-007/2020|EPI ISL 493202|B.40|Taiwan|2020-03-20	0.0002686550	Asia
Asia|hCoV-19/Shenzhen/HKU-SZ-002/2020|EPI ISL 406030|A|China|2020-01-10	Asia|hCoV-19/Taiwan/NCKUH-007/2020|EPI ISL 493202|B.40|Taiwan|2020-03-20	0.0003358325	Asia
Asia|hCoV-19/Wuhan/OS52/2020|EPI ISL 450500|B|China|2020-01-10	Asia|hCoV-19/Taiwan/NCKUH-007/2020|EPI ISL 493202|B.40|Taiwan|2020-03-20	0.0003694342	Asia
Asia|hCoV-19/Shenzhen/HKU-SZ-005/2020|EPI ISL 405839|A|China|2020-01-11	Asia|hCoV-19/Taiwan/NCKUH-007/2020|EPI ISL 493202|B.40|Taiwan|2020-03-20	0.0004030154	Asia
Asia|hCoV-19/Jiangxi/IVDC-JX-002/2020|EPI ISL 408486|B|China|2020-01-11	Asia|hCoV-19/Taiwan/NCKUH-007/2020|EPI ISL 493202|B.40|Taiwan|2020-03-20	0.0002686630	Asia
Asia|hCoV-19/Shenzhen/SZTH-002/2020|EPI ISL 406593|A|China|2020-01-13	Asia|hCoV-19/Taiwan/NCKUH-007/2020|EPI ISL 493202|B.40|Taiwan|2020-03-20	0.0003358325	Asia
Asia|hCoV-19/Thailand/74/2020|EPI ISL 403963|B|Thailand|2020-01-13	Asia|hCoV-19/Taiwan/NCKUH-007/2020|EPI ISL 493202|B.40|Taiwan|2020-03-20	0.0002350684	Asia
Asia|hCoV-19/Nepal/61/2020|EPI ISL 410301|B|Nepal|2020-01-13	Asia|hCoV-19/Taiwan/NCKUH-007/2020|EPI ISL 493202|B.40|Taiwan|2020-03-20	0.0002687453	Asia
Asia|hCoV-19/Guangdong/20SF012/2020|EPI ISL 403932|A|China|2020-01-14	Asia|hCoV-19/Taiwan/NCKUH-007/2020|EPI ISL 493202|B.40|Taiwan|2020-03-20	0.0003358325	Asia
Asia|hCoV-19/Guangdong/20SF013/2020|EPI ISL 403933|A|China|2020-01-15	Asia|hCoV-19/Taiwan/NCKUH-007/2020|EPI ISL 493202|B.40|Taiwan|2020-03-20	0.0003358325	Asia
Asia|hCoV-19/Guangdong/20SF014/2020|EPI ISL 403934|B|China|2020-01-15	Asia|hCoV-19/Taiwan/NCKUH-007/2020|EPI ISL 493202|B.40|Taiwan|2020-03-20	0.0002686550	Asia
Asia|hCoV-19/Sichuan/IVDC-SC-001/2020|EPI ISL 408484|A|China|2020-01-15	Asia|hCoV-19/Taiwan/NCKUH-007/2020|EPI ISL 493202|B.40|Taiwan|2020-03-20	0.0004366493	Asia
Asia|hCoV-19/Thailand/Nonthaburi 68/2020|EPI ISL 447910|B|Thailand|2020-01-15	Asia|hCoV-19/Taiwan/NCKUH-007/2020|EPI ISL 493202|B.40|Taiwan|2020-03-20	0.0002350684	Asia
Asia|hCoV-19/Shenzhen/SZTH-003/2020|EPI ISL 406594|B|China|2020-01-16	Asia|hCoV-19/Taiwan/NCKUH-007/2020|EPI ISL 493202|B.40|Taiwan|2020-03-20	0.0003022431	Asia
Asia|hCoV-19/Zhejiang/WZ-01/2020|EPI ISL 404227|B|China|2020-01-16	Asia|hCoV-19/Taiwan/NCKUH-007/2020|EPI ISL 493202|B.40|Taiwan|2020-03-20	0.0002686550	Asia
Asia|hCoV-19/Shenzhen/SZTH-004/2020|EPI ISL 406595|B|China|2020-01-16	Asia|hCoV-19/Taiwan/NCKUH-007/2020|EPI ISL 493202|B.40|Taiwan|2020-03-20	0.0005374950	Asia
Asia|hCoV-19/Thailand/NIH-59/2020|EPI ISL 434693|B|Thailand|2020-01-16	Asia|hCoV-19/Taiwan/NCKUH-007/2020|EPI ISL 493202|B.40|Taiwan|2020-03-20	0.0002350842	Asia
Asia|hCoV-19/Hunan/HN-CIDC-P2/2020|EPI ISL 539333|B|China|2020-01-17	Asia|hCoV-19/Taiwan/NCKUH-007/2020|EPI ISL 493202|B.40|Taiwan|2020-03-20	0.0002686674	Asia
Asia|hCoV-19/Guangdong/20SF028/2020|EPI ISL 403936|B|China|2020-01-17	Asia|hCoV-19/Taiwan/NCKUH-007/2020|EPI ISL 493202|B.40|Taiwan|2020-03-20	0.0002686550	Asia
Asia|hCoV-19/Yunnan/IVDC-YN-003/2020|EPI ISL 408480|A|China|2020-01-17	Asia|hCoV-19/Taiwan/NCKUH-007/2020|EPI ISL 493202|B.40|Taiwan|2020-03-20	0.0002686426	Asia
Asia|hCoV-19/Zhejiang/WZ-02/2020|EPI ISL 404228|B|China|2020-01-17	Asia|hCoV-19/Taiwan/NCKUH-007/2020|EPI ISL 493202|B.40|Taiwan|2020-03-20	0.0002350684	Asia
Asia|hCoV-19/Wuhan/HBCDC-HB-02/2020|EPI ISL 412978|B|China|2020-01-17	Asia|hCoV-19/Taiwan/NCKUH-007/2020|EPI ISL 493202|B.40|Taiwan|2020-03-20	0.0003694403	Asia
Asia|hCoV-19/Guangdong/20SF040/2020|EPI ISL 403937|B|China|2020-01-18	Asia|hCoV-19/Taiwan/NCKUH-007/2020|EPI ISL 493202|B.40|Taiwan|2020-03-20	0.0002686550	Asia
Asia|hCoV-19/Wuhan/HBCDC-HB-03/2020|EPI ISL 412979|A|China|2020-01-18	Asia|hCoV-19/Taiwan/NCKUH-007/2020|EPI ISL 493202|B.40|Taiwan|2020-03-20	0.0003022431	Asia
Asia|hCoV-19/Chongqing/IVDC-CQ-001/2020|EPI ISL 408481|B|China|2020-01-18	Asia|hCoV-19/Taiwan/NCKUH-007/2020|EPI ISL 493202|B.40|Taiwan|2020-03-20	0.0002014738	Asia
Asia|hCoV-19/Wuhan/HBCDC-HB-04/2020|EPI ISL 412980|B|China|2020-01-18	Asia|hCoV-19/Taiwan/NCKUH-007/2020|EPI ISL 493202|B.40|Taiwan|2020-03-20	0.0004030154	Asia
Asia|hCoV-19/Wuhan/HBCDC-HB-05/2020|EPI ISL 412981|B.4|China|2020-01-18	Asia|hCoV-19/Taiwan/NCKUH-007/2020|EPI ISL 493202|B.40|Taiwan|2020-03-20	0.0003358692	Asia
Asia|hCoV-19/Guangdong/20SF043/2020|EPI ISL 428440|B|China|2020-01-18	Asia|hCoV-19/Taiwan/NCKUH-007/2020|EPI ISL 493202|B.40|Taiwan|2020-03-20	0.0002105623	Asia
Asia|hCoV-19/Shandong/IVDC-SD-001/2020|EPI ISL 408482|B|China|2020-01-19	Asia|hCoV-19/Taiwan/NCKUH-007/2020|EPI ISL 493202|B.40|Taiwan|2020-03-20	0.0004030439	Asia
Asia|hCoV-19/Hangzhou/HZCDC0001/2020|EPI ISL 407313|B|China|2020-01-19	Asia|hCoV-19/Taiwan/NCKUH-007/2020|EPI ISL 493202|B.40|Taiwan|2020-03-20	0.0002350684	Asia
Asia|hCoV-19/Jiangsu/IVDC-JS-001/2020|EPI ISL 408488|B|China|2020-01-19	Asia|hCoV-19/Taiwan/NCKUH-007/2020|EPI ISL 493202|B.40|Taiwan|2020-03-20	0.0002687758	Asia
Asia|hCoV-19/Hangzhou/HZ-1/2020|EPI ISL 406970|B|China|2020-01-20	Asia|hCoV-19/Taiwan/NCKUH-007/2020|EPI ISL 493202|B.40|Taiwan|2020-03-20	0.0002350684	Asia
Asia|hCoV-19/Hangzhou/HZCDC0013/2020|EPI ISL 421235|B|China|2020-01-20	Asia|hCoV-19/Taiwan/NCKUH-007/2020|EPI ISL 493202|B.40|Taiwan|2020-03-20	0.0002350645	Asia
Asia|hCoV-19/Guangdong/20SF123/2020|EPI ISL 428449|A|China|2020-01-20	Asia|hCoV-19/Taiwan/NCKUH-007/2020|EPI ISL 493202|B.40|Taiwan|2020-03-20	0.0003370324	Asia
Asia|hCoV-19/Hong Kong/VB20017970-2/2020|EPI ISL 417064|B|Hong Kong|2020-01-21	Asia|hCoV-19/Taiwan/NCKUH-007/2020|EPI ISL 493202|B.40|Taiwan|2020-03-20	0.0002686550	Asia
Asia|hCoV-19/Chongqing/YC01/2020|EPI ISL 408478|A|China|2020-01-21	Asia|hCoV-19/Taiwan/NCKUH-007/2020|EPI ISL 493202|B.40|Taiwan|2020-03-20	0.0004030154	Asia
Asia|hCoV-19/Fujian/8/2020|EPI ISL 411060|A|China|2020-01-21	Asia|hCoV-19/Taiwan/NCKUH-007/2020|EPI ISL 493202|B.40|Taiwan|2020-03-20	0.0003358325	Asia
Asia|hCoV-19/Hangzhou/HZCDC0091L/2020|EPI ISL 421227|B|China|2020-01-21	Asia|hCoV-19/Taiwan/NCKUH-007/2020|EPI ISL 493202|B.40|Taiwan|2020-03-20	0.0002350684	Asia
Asia|hCoV-19/Nanchang/JX14/2020|EPI ISL 421243|B|China|2020-01-21	Asia|hCoV-19/Taiwan/NCKUH-007/2020|EPI ISL 493202|B.40|Taiwan|2020-03-20	0.0003694513	Asia
Asia|hCoV-19/Hangzhou/HZ48/2020|EPI ISL 418441|B|China|2020-01-21	Asia|hCoV-19/Taiwan/NCKUH-007/2020|EPI ISL 493202|B.40|Taiwan|2020-03-20	0.0002350763	Asia
Asia|hCoV-19/Shanghai/SH0093/2020|EPI ISL 416389|B|China|2020-01-21	Asia|hCoV-19/Taiwan/NCKUH-007/2020|EPI ISL 493202|B.40|Taiwan|2020-03-20	0.0003022812	Asia
Asia|hCoV-19/Wuhan/WHUH003/2020|EPI ISL 449478|B|China|2020-01-22	Asia|hCoV-19/Taiwan/NCKUH-007/2020|EPI ISL 493202|B.40|Taiwan|2020-03-20	0.0004702255	Asia
Asia|hCoV-19/Wuhan/WHUH004/2020|EPI ISL 449479|B|China|2020-01-22	Asia|hCoV-19/Taiwan/NCKUH-007/2020|EPI ISL 493202|B.40|Taiwan|2020-03-20	0.0004366291	Asia
Asia|hCoV-19/Hong Kong/XM-PII-S4/2020|EPI ISL 417443|A|Hong Kong|2020-01-22	Asia|hCoV-19/Taiwan/NCKUH-007/2020|EPI ISL 493202|B.40|Taiwan|2020-03-20	0.0005379896	Asia
Asia|hCoV-19/Hangzhou/ZJU-05/2020|EPI ISL 415711|B|China|2020-01-22	Asia|hCoV-19/Taiwan/NCKUH-007/2020|EPI ISL 493202|B.40|Taiwan|2020-03-20	0.0002350684	Asia
Asia|hCoV-19/Wuhan/WHUH005/2020|EPI ISL 449480|B|China|2020-01-22	Asia|hCoV-19/Taiwan/NCKUH-007/2020|EPI ISL 493202|B.40|Taiwan|2020-03-20	0.0004030340	Asia
Asia|hCoV-19/Foshan/20SF207/2020|EPI ISL 406534|B|China|2020-01-22	Asia|hCoV-19/Taiwan/NCKUH-007/2020|EPI ISL 493202|B.40|Taiwan|2020-03-20	0.0003022431	Asia
Asia|hCoV-19/Zhejiang/CN5/2020|EPI ISL 455685|A|China|2020-01-22	Asia|hCoV-19/Taiwan/NCKUH-007/2020|EPI ISL 493202|B.40|Taiwan|2020-03-20	0.0003694403	Asia
Asia|hCoV-19/Hong Kong/HKU-902a/2020|EPI ISL 434563|B|Hong Kong|2020-01-23	Asia|hCoV-19/Taiwan/NCKUH-007/2020|EPI ISL 493202|B.40|Taiwan|2020-03-20	0.0002686550	Asia
Asia|hCoV-19/Japan/OS-20-07-1/2020|EPI ISL 410532|B|Japan|2020-01-23	Asia|hCoV-19/Taiwan/NCKUH-007/2020|EPI ISL 493202|B.40|Taiwan|2020-03-20	0.0002350684	Asia
Asia|hCoV-19/Sichuan/SC-WCH4-288/2020|EPI ISL 451390|B|China|2020-01-23	Asia|hCoV-19/Taiwan/NCKUH-007/2020|EPI ISL 493202|B.40|Taiwan|2020-03-20	0.0003358424	Asia
Asia|hCoV-19/Guangdong/20SF201/2020|EPI ISL 406538|B|China|2020-01-23	Asia|hCoV-19/Taiwan/NCKUH-007/2020|EPI ISL 493202|B.40|Taiwan|2020-03-20	0.0002350684	Asia
Asia|hCoV-19/Thailand/SI200383-NT/2020|EPI ISL 437622|B|Thailand|2020-01-23	Asia|hCoV-19/Taiwan/NCKUH-007/2020|EPI ISL 493202|B.40|Taiwan|2020-03-20	0.0002350575	Asia
Asia|hCoV-19/Shanghai/CH-03/2020|EPI ISL 468726|A|China|2020-01-23	Asia|hCoV-19/Taiwan/NCKUH-007/2020|EPI ISL 493202|B.40|Taiwan|2020-03-20	0.0004030154	Asia
Asia|hCoV-19/Jiangsu/JS01/2020|EPI ISL 411950|B|China|2020-01-23	Asia|hCoV-19/Taiwan/NCKUH-007/2020|EPI ISL 493202|B.40|Taiwan|2020-03-20	0.0003358325	Asia
Asia|hCoV-19/Lishui/LS003/2020|EPI ISL 495459|B|China|2020-01-24	Asia|hCoV-19/Taiwan/NCKUH-007/2020|EPI ISL 493202|B.40|Taiwan|2020-03-20	0.0003694574	Asia
Asia|hCoV-19/Sichuan/SC-PHCC2-040/2020|EPI ISL 451360|A|China|2020-01-24	Asia|hCoV-19/Taiwan/NCKUH-007/2020|EPI ISL 493202|B.40|Taiwan|2020-03-20	0.0003694233	Asia
Asia|hCoV-19/Guangdong/20SF616/2020|EPI ISL 428465|B|China|2020-01-24	Asia|hCoV-19/Taiwan/NCKUH-007/2020|EPI ISL 493202|B.40|Taiwan|2020-03-20	0.0003022710	Asia
Asia|hCoV-19/Sichuan/SC-PHCC1-022/2020|EPI ISL 451345|B.1|China|2020-01-24	Asia|hCoV-19/Taiwan/NCKUH-007/2020|EPI ISL 493202|B.40|Taiwan|2020-03-20	0.0003358424	Asia
Asia|hCoV-19/Malaysia/MKAK-CL-2020-5045/2020|EPI ISL 416829|B|Malaysia|2020-01-24	Asia|hCoV-19/Taiwan/NCKUH-007/2020|EPI ISL 493202|B.40|Taiwan|2020-03-20	0.0003358480	Asia
Asia|hCoV-19/Hong Kong/HKU-902b/2020|EPI ISL 434564|B|Hong Kong|2020-01-24	Asia|hCoV-19/Taiwan/NCKUH-007/2020|EPI ISL 493202|B.40|Taiwan|2020-03-20	0.0002686550	Asia
Asia|hCoV-19/Shanghai/SH0002/2020|EPI ISL 416316|A|China|2020-01-25	Asia|hCoV-19/Taiwan/NCKUH-007/2020|EPI ISL 493202|B.40|Taiwan|2020-03-20	0.0003694451	Asia
Asia|hCoV-19/Lishui/LS111/2020|EPI ISL 429852|B|China|2020-01-25	Asia|hCoV-19/Taiwan/NCKUH-007/2020|EPI ISL 493202|B.40|Taiwan|2020-03-20	0.0003694574	Asia
Asia|hCoV-19/Hangzhou/ZJU-01/2020|EPI ISL 415709|B|China|2020-01-25	Asia|hCoV-19/Taiwan/NCKUH-007/2020|EPI ISL 493202|B.40|Taiwan|2020-03-20	0.0002014704	Asia
Asia|hCoV-19/Japan/NA-20-05-1/2020|EPI ISL 410531|B|Japan|2020-01-25	Asia|hCoV-19/Taiwan/NCKUH-007/2020|EPI ISL 493202|B.40|Taiwan|2020-03-20	0.0002350684	Asia
Asia|hCoV-19/Wuhan/0125-A168/2020|EPI ISL 493159|B|China|2020-01-25	Asia|hCoV-19/Taiwan/NCKUH-007/2020|EPI ISL 493202|B.40|Taiwan|2020-03-20	0.0003358579	Asia
Asia|hCoV-19/Wuhan/YB012506/2020|EPI ISL 450504|B|China|2020-01-25	Asia|hCoV-19/Taiwan/NCKUH-007/2020|EPI ISL 493202|B.40|Taiwan|2020-03-20	0.0002686550	Asia
Asia|hCoV-19/Wuhan/0125-A164/2020|EPI ISL 493157|B|China|2020-01-25	Asia|hCoV-19/Taiwan/NCKUH-007/2020|EPI ISL 493202|B.40|Taiwan|2020-03-20	0.0002350684	Asia
Asia|hCoV-19/Guangdong/20SF629/2020|EPI ISL 428466|B|China|2020-01-26	Asia|hCoV-19/Taiwan/NCKUH-007/2020|EPI ISL 493202|B.40|Taiwan|2020-03-20	0.0002686506	Asia
Asia|hCoV-19/Wuhan/0126-C10/2020|EPI ISL 493169|A|China|2020-01-26	Asia|hCoV-19/Taiwan/NCKUH-007/2020|EPI ISL 493202|B.40|Taiwan|2020-03-20	0.0004030340	Asia
Asia|hCoV-19/Hangzhou/ZJU-02/2020|EPI ISL 416042|A|China|2020-01-26	Asia|hCoV-19/Taiwan/NCKUH-007/2020|EPI ISL 493202|B.40|Taiwan|2020-03-20	0.0003022431	Asia
Asia|hCoV-19/Wuhan/0126-C98/2020|EPI ISL 493181|A|China|2020-01-26	Asia|hCoV-19/Taiwan/NCKUH-007/2020|EPI ISL 493202|B.40|Taiwan|2020-03-20	0.0003358325	Asia
Asia|hCoV-19/Beijing/105/2020|EPI ISL 413518|A|China|2020-01-26	Asia|hCoV-19/Taiwan/NCKUH-007/2020|EPI ISL 493202|B.40|Taiwan|2020-03-20	0.0003694403	Asia
Asia|hCoV-19/Wuhan/YB012611/2020|EPI ISL 450501|B|China|2020-01-26	Asia|hCoV-19/Taiwan/NCKUH-007/2020|EPI ISL 493202|B.40|Taiwan|2020-03-20	0.0003694232	Asia
Asia|hCoV-19/Thailand/SI200478-NST/2020|EPI ISL 437619|B|Thailand|2020-01-26	Asia|hCoV-19/Taiwan/NCKUH-007/2020|EPI ISL 493202|B.40|Taiwan|2020-03-20	0.0002350575	Asia
Asia|hCoV-19/Sichuan/SC-NJ-090/2020|EPI ISL 451339|B|China|2020-01-27	Asia|hCoV-19/Taiwan/NCKUH-007/2020|EPI ISL 493202|B.40|Taiwan|2020-03-20	0.0002353292	Asia
Asia|hCoV-19/Sichuan/SC-MY-053/2020|EPI ISL 451319|B|China|2020-01-27	Asia|hCoV-19/Taiwan/NCKUH-007/2020|EPI ISL 493202|B.40|Taiwan|2020-03-20	0.0003358325	Asia
Asia|hCoV-19/Hong Kong/HKU-903b/2020|EPI ISL 434566|B.4|Hong Kong|2020-01-27	Asia|hCoV-19/Taiwan/NCKUH-007/2020|EPI ISL 493202|B.40|Taiwan|2020-03-20	0.0003022520	Asia
Asia|hCoV-19/Singapore/7/2020|EPI ISL 410713|B|Singapore|2020-01-27	Asia|hCoV-19/Taiwan/NCKUH-007/2020|EPI ISL 493202|B.40|Taiwan|2020-03-20	0.0002350575	Asia
Asia|hCoV-19/Hong Kong/HKU-908a/2020|EPI ISL 434569|B|Hong Kong|2020-01-27	Asia|hCoV-19/Taiwan/NCKUH-007/2020|EPI ISL 493202|B.40|Taiwan|2020-03-20	0.0002350575	Asia
Asia|hCoV-19/Sichuan/SC-PHCC2-039/2020|EPI ISL 451359|B|China|2020-01-27	Asia|hCoV-19/Taiwan/NCKUH-007/2020|EPI ISL 493202|B.40|Taiwan|2020-03-20	0.0002686630	Asia
Asia|hCoV-19/Nanchang/JX149/2020|EPI ISL 421247|A|China|2020-01-27	Asia|hCoV-19/Taiwan/NCKUH-007/2020|EPI ISL 493202|B.40|Taiwan|2020-03-20	0.0003022431	Asia
Asia|hCoV-19/Guangdong/20SF812/2020|EPI ISL 428475|B|China|2020-01-28	Asia|hCoV-19/Taiwan/NCKUH-007/2020|EPI ISL 493202|B.40|Taiwan|2020-03-20	0.0004366420	Asia
Asia|hCoV-19/Beijing/Wuhan IME-BJ04/2020|EPI ISL 424358|A|China|2020-01-28	Asia|hCoV-19/Taiwan/NCKUH-007/2020|EPI ISL 493202|B.40|Taiwan|2020-03-20	0.0004030459	Asia
Asia|hCoV-19/Shanghai/SH0007/2020|EPI ISL 416320|B|China|2020-01-28	Asia|hCoV-19/Taiwan/NCKUH-007/2020|EPI ISL 493202|B.40|Taiwan|2020-03-20	0.0003358424	Asia
Asia|hCoV-19/Guangdong/20SF813/2020|EPI ISL 428476|A|China|2020-01-28	Asia|hCoV-19/Taiwan/NCKUH-007/2020|EPI ISL 493202|B.40|Taiwan|2020-03-20	0.0003022431	Asia
Asia|hCoV-19/Shanghai/SH0008/2020|EPI ISL 416321|B|China|2020-01-28	Asia|hCoV-19/Taiwan/NCKUH-007/2020|EPI ISL 493202|B.40|Taiwan|2020-03-20	0.0003694233	Asia
Asia|hCoV-19/Beijing/233/2020|EPI ISL 413520|A|China|2020-01-28	Asia|hCoV-19/Taiwan/NCKUH-007/2020|EPI ISL 493202|B.40|Taiwan|2020-03-20	0.0004030527	Asia
Asia|hCoV-19/Beijing/231/2020|EPI ISL 413519|A|China|2020-01-28	Asia|hCoV-19/Taiwan/NCKUH-007/2020|EPI ISL 493202|B.40|Taiwan|2020-03-20	0.0003694403	Asia
Asia|hCoV-19/Shanghai/SH0009/2020|EPI ISL 416322|B|China|2020-01-29	Asia|hCoV-19/Taiwan/NCKUH-007/2020|EPI ISL 493202|B.40|Taiwan|2020-03-20	0.0003358325	Asia
Asia|hCoV-19/Shanghai/SH0010/2020|EPI ISL 416323|A|China|2020-01-29	Asia|hCoV-19/Taiwan/NCKUH-007/2020|EPI ISL 493202|B.40|Taiwan|2020-03-20	0.0003694233	Asia
Asia|hCoV-19/Sichuan/SC-NC-077/2020|EPI ISL 451336|B|China|2020-01-29	Asia|hCoV-19/Taiwan/NCKUH-007/2020|EPI ISL 493202|B.40|Taiwan|2020-03-20	0.0002689611	Asia
Asia|hCoV-19/Nanchang/JX174/2020|EPI ISL 421238|A|China|2020-01-29	Asia|hCoV-19/Taiwan/NCKUH-007/2020|EPI ISL 493202|B.40|Taiwan|2020-03-20	0.0003694342	Asia
Asia|hCoV-19/Hong Kong/HKU-200723-030/2020|EPI ISL 497797|B|Hong Kong|2020-01-29	Asia|hCoV-19/Taiwan/NCKUH-007/2020|EPI ISL 493202|B.40|Taiwan|2020-03-20	0.0002686550	Asia
Asia|hCoV-19/Hunan/HN-CIDC-P10/2020|EPI ISL 539338|B|China|2020-01-29	Asia|hCoV-19/Taiwan/NCKUH-007/2020|EPI ISL 493202|B.40|Taiwan|2020-03-20	0.0002686674	Asia
Asia|hCoV-19/Japan/TY-WK-012/2020|EPI ISL 408665|A|Japan|2020-01-29	Asia|hCoV-19/Taiwan/NCKUH-007/2020|EPI ISL 493202|B.40|Taiwan|2020-03-20	0.0004030154	Asia
Asia|hCoV-19/Shandong/LY008-2/2020|EPI ISL 414941|B|China|2020-01-30	Asia|hCoV-19/Taiwan/NCKUH-007/2020|EPI ISL 493202|B.40|Taiwan|2020-03-20	0.0003358325	Asia
Asia|hCoV-19/Sichuan/SC-NC-078/2020|EPI ISL 451337|B|China|2020-01-30	Asia|hCoV-19/Taiwan/NCKUH-007/2020|EPI ISL 493202|B.40|Taiwan|2020-03-20	0.0003694574	Asia
Asia|hCoV-19/Nanchang/JX177/2020|EPI ISL 421241|A|China|2020-01-30	Asia|hCoV-19/Taiwan/NCKUH-007/2020|EPI ISL 493202|B.40|Taiwan|2020-03-20	0.0004030154	Asia
Asia|hCoV-19/South Korea/KCDC2002/2020|EPI ISL 425118|A|South Korea|2020-01-30	Asia|hCoV-19/Taiwan/NCKUH-007/2020|EPI ISL 493202|B.40|Taiwan|2020-03-20	0.0004366420	Asia
Asia|hCoV-19/Shanghai/SH0022/2020|EPI ISL 416331|B.4|China|2020-01-30	Asia|hCoV-19/Taiwan/NCKUH-007/2020|EPI ISL 493202|B.40|Taiwan|2020-03-20	0.0003694451	Asia
Asia|hCoV-19/Hong Kong/HKU-911a/2020|EPI ISL 450409|B|Hong Kong|2020-01-30	Asia|hCoV-19/Taiwan/NCKUH-007/2020|EPI ISL 493202|B.40|Taiwan|2020-03-20	0.0002686550	Asia
Asia|hCoV-19/Hong Kong/HKU-904a/2020|EPI ISL 450412|B|Hong Kong|2020-01-30	Asia|hCoV-19/Taiwan/NCKUH-007/2020|EPI ISL 493202|B.40|Taiwan|2020-03-20	0.0003694233	Asia
Asia|hCoV-19/Taiwan/8/2020|EPI ISL 428488|B|Taiwan|2020-01-31	Asia|hCoV-19/Taiwan/NCKUH-007/2020|EPI ISL 493202|B.40|Taiwan|2020-03-20	0.0003022570	Asia
Asia|hCoV-19/South Korea/KCDC2062/2020|EPI ISL 497963|A|South Korea|2020-01-31	Asia|hCoV-19/Taiwan/NCKUH-007/2020|EPI ISL 493202|B.40|Taiwan|2020-03-20	0.0004030340	Asia
Asia|hCoV-19/Shanghai/SH0094/2020|EPI ISL 416390|B|China|2020-01-31	Asia|hCoV-19/Taiwan/NCKUH-007/2020|EPI ISL 493202|B.40|Taiwan|2020-03-20	0.0003694854	Asia
Asia|hCoV-19/Guangdong/2020XN4448-P0002/2020|EPI ISL 413857|B|China|2020-01-31	Asia|hCoV-19/Taiwan/NCKUH-007/2020|EPI ISL 493202|B.40|Taiwan|2020-03-20	0.0004030698	Asia
Asia|hCoV-19/Sichuan/SC-WCH-082/2020|EPI ISL 451374|B|China|2020-01-31	Asia|hCoV-19/Taiwan/NCKUH-007/2020|EPI ISL 493202|B.40|Taiwan|2020-03-20	0.0002686630	Asia
Asia|hCoV-19/Hong Kong/HKU-913a/2020|EPI ISL 450410|B|Hong Kong|2020-01-31	Asia|hCoV-19/Taiwan/NCKUH-007/2020|EPI ISL 493202|B.40|Taiwan|2020-03-20	0.0003358523	Asia
Asia|hCoV-19/Sichuan/SC-MY-059/2020|EPI ISL 451325|B|China|2020-01-31	Asia|hCoV-19/Taiwan/NCKUH-007/2020|EPI ISL 493202|B.40|Taiwan|2020-03-20	0.0003694233	Asia
Asia|hCoV-19/Thailand/SI200893-NT/2020|EPI ISL 437624|B|Thailand|2020-02-01	Asia|hCoV-19/Taiwan/NCKUH-007/2020|EPI ISL 493202|B.40|Taiwan|2020-03-20	0.0002350575	Asia
Asia|hCoV-19/Guangdong/GD2020080-P0010/2020|EPI ISL 413861|B|China|2020-02-01	Asia|hCoV-19/Taiwan/NCKUH-007/2020|EPI ISL 493202|B.40|Taiwan|2020-03-20	0.0003022520	Asia
Asia|hCoV-19/Beijing/DT-WH01/2020|EPI ISL 452360|B|China|2020-02-01	Asia|hCoV-19/Taiwan/NCKUH-007/2020|EPI ISL 493202|B.40|Taiwan|2020-03-20	0.0002350684	Asia
Asia|hCoV-19/Guangdong/GD2020087-P0008/2020|EPI ISL 413863|B|China|2020-02-01	Asia|hCoV-19/Taiwan/NCKUH-007/2020|EPI ISL 493202|B.40|Taiwan|2020-03-20	0.0002350684	Asia
Asia|hCoV-19/Yingtan/JX2480/2020|EPI ISL 455466|B|China|2020-02-01	Asia|hCoV-19/Taiwan/NCKUH-007/2020|EPI ISL 493202|B.40|Taiwan|2020-03-20	0.0003022431	Asia
Asia|hCoV-19/Shangrao/JX1215/2020|EPI ISL 421257|B|China|2020-02-02	Asia|hCoV-19/Taiwan/NCKUH-007/2020|EPI ISL 493202|B.40|Taiwan|2020-03-20	0.0002686550	Asia
Asia|hCoV-19/Shanghai/SH0012/2020|EPI ISL 416325|B|China|2020-02-02	Asia|hCoV-19/Taiwan/NCKUH-007/2020|EPI ISL 493202|B.40|Taiwan|2020-03-20	0.0002350645	Asia
Asia|hCoV-19/Shanghai/SH0021/2020|EPI ISL 416330|A|China|2020-02-02	Asia|hCoV-19/Taiwan/NCKUH-007/2020|EPI ISL 493202|B.40|Taiwan|2020-03-20	0.0003694403	Asia
Asia|hCoV-19/Shanghai/SH0114/2020|EPI ISL 416401|B|China|2020-02-02	Asia|hCoV-19/Taiwan/NCKUH-007/2020|EPI ISL 493202|B.40|Taiwan|2020-03-20	0.0003358424	Asia
Asia|hCoV-19/Sichuan/SC-NC-068/2020|EPI ISL 451328|B|China|2020-02-02	Asia|hCoV-19/Taiwan/NCKUH-007/2020|EPI ISL 493202|B.40|Taiwan|2020-03-20	0.0003358424	Asia
Asia|hCoV-19/Shangrao/JX1176/2020|EPI ISL 421251|B|China|2020-02-03	Asia|hCoV-19/Taiwan/NCKUH-007/2020|EPI ISL 493202|B.40|Taiwan|2020-03-20	0.0004366493	Asia
Asia|hCoV-19/Jiujiang/JX490/2020|EPI ISL 455463|B|China|2020-02-03	Asia|hCoV-19/Taiwan/NCKUH-007/2020|EPI ISL 493202|B.40|Taiwan|2020-03-20	0.0002686550	Asia
Asia|hCoV-19/Shangrao/JX1177/2020|EPI ISL 421250|B|China|2020-02-03	Asia|hCoV-19/Taiwan/NCKUH-007/2020|EPI ISL 493202|B.40|Taiwan|2020-03-20	0.0004030273	Asia
Asia|hCoV-19/Shanghai/SH0030/2020|EPI ISL 416339|B|China|2020-02-03	Asia|hCoV-19/Taiwan/NCKUH-007/2020|EPI ISL 493202|B.40|Taiwan|2020-03-20	0.0004030527	Asia
Asia|hCoV-19/Sichuan/SC-WCH3-259/2020|EPI ISL 451385|B|China|2020-02-03	Asia|hCoV-19/Taiwan/NCKUH-007/2020|EPI ISL 493202|B.40|Taiwan|2020-03-20	0.0002350684	Asia
Asia|hCoV-19/Malaysia/MKAK-CL-2020-6430/2020|EPI ISL 416886|A|Malaysia|2020-02-04	Asia|hCoV-19/Taiwan/NCKUH-007/2020|EPI ISL 493202|B.40|Taiwan|2020-03-20	0.0003694232	Asia
Asia|hCoV-19/Taiwan/CGMH-CGU-02/2020|EPI ISL 417518|A|Taiwan|2020-02-04	Asia|hCoV-19/Taiwan/NCKUH-007/2020|EPI ISL 493202|B.40|Taiwan|2020-03-20	0.0003742361	Asia
Asia|hCoV-19/Sichuan/SC-YB-086/2020|EPI ISL 451399|B|China|2020-02-04	Asia|hCoV-19/Taiwan/NCKUH-007/2020|EPI ISL 493202|B.40|Taiwan|2020-03-20	0.0003022938	Asia
Asia|hCoV-19/Singapore/9/2020|EPI ISL 410715|B|Singapore|2020-02-04	Asia|hCoV-19/Taiwan/NCKUH-007/2020|EPI ISL 493202|B.40|Taiwan|2020-03-20	0.0002350575	Asia
Asia|hCoV-19/Thailand/Samut prakarn 840/2020|EPI ISL 447919|B|Thailand|2020-02-04	Asia|hCoV-19/Taiwan/NCKUH-007/2020|EPI ISL 493202|B.40|Taiwan|2020-03-20	0.0003358269	Asia
Asia|hCoV-19/Guangzhou/GZMU0019/2020|EPI ISL 429080|B.1|China|2020-02-05	Asia|hCoV-19/Taiwan/NCKUH-007/2020|EPI ISL 493202|B.40|Taiwan|2020-03-20	0.0003358424	Asia
Asia|hCoV-19/Shangrao/JX1948/2020|EPI ISL 421240|A|China|2020-02-05	Asia|hCoV-19/Taiwan/NCKUH-007/2020|EPI ISL 493202|B.40|Taiwan|2020-03-20	0.0003022431	Asia
Asia|hCoV-19/Shanghai/SH0073/2020|EPI ISL 416376|B|China|2020-02-05	Asia|hCoV-19/Taiwan/NCKUH-007/2020|EPI ISL 493202|B.40|Taiwan|2020-03-20	0.0002350684	Asia
Asia|hCoV-19/Fuzhou/JX2012/2020|EPI ISL 455462|A|China|2020-02-05	Asia|hCoV-19/Taiwan/NCKUH-007/2020|EPI ISL 493202|B.40|Taiwan|2020-03-20	0.0004030154	Asia
Asia|hCoV-19/Sichuan/SC-NJ-091/2020|EPI ISL 451340|B|China|2020-02-06	Asia|hCoV-19/Taiwan/NCKUH-007/2020|EPI ISL 493202|B.40|Taiwan|2020-03-20	0.0005045142	Asia
Asia|hCoV-19/Yichun/JX2391/2020|EPI ISL 455461|B|China|2020-02-06	Asia|hCoV-19/Taiwan/NCKUH-007/2020|EPI ISL 493202|B.40|Taiwan|2020-03-20	0.0005375219	Asia
Asia|hCoV-19/South Korea/KUMC01/2020|EPI ISL 413017|B|South Korea|2020-02-06	Asia|hCoV-19/Taiwan/NCKUH-007/2020|EPI ISL 493202|B.40|Taiwan|2020-03-20	0.0003694403	Asia
Asia|hCoV-19/Taiwan/TSGH-36/2020|EPI ISL 457730|B|Taiwan|2020-02-06	Asia|hCoV-19/Taiwan/NCKUH-007/2020|EPI ISL 493202|B.40|Taiwan|2020-03-20	0.0001678836	Asia
Asia|hCoV-19/Guangzhou/GZMU0003/2020|EPI ISL 429074|B|China|2020-02-07	Asia|hCoV-19/Taiwan/NCKUH-007/2020|EPI ISL 493202|B.40|Taiwan|2020-03-20	0.0002686550	Asia
Asia|hCoV-19/Thailand/SI202205-NT/2020|EPI ISL 437616|A|Thailand|2020-02-07	Asia|hCoV-19/Taiwan/NCKUH-007/2020|EPI ISL 493202|B.40|Taiwan|2020-03-20	0.0003694403	Asia
Asia|hCoV-19/Shanghai/SH0074/2020|EPI ISL 416377|A|China|2020-02-07	Asia|hCoV-19/Taiwan/NCKUH-007/2020|EPI ISL 493202|B.40|Taiwan|2020-03-20	0.0003358325	Asia
Asia|hCoV-19/Taiwan/TSGH-01/2020|EPI ISL 426629|B|Taiwan|2020-02-07	Asia|hCoV-19/Taiwan/NCKUH-007/2020|EPI ISL 493202|B.40|Taiwan|2020-03-20	0.0003358635	Asia
Asia|hCoV-19/Taiwan/TSGH-37/2020|EPI ISL 457733|B|Taiwan|2020-02-08	Asia|hCoV-19/Taiwan/NCKUH-007/2020|EPI ISL 493202|B.40|Taiwan|2020-03-20	0.0004030713	Asia
Asia|hCoV-19/Beijing/DT-BJ02/2020|EPI ISL 452359|B|China|2020-02-08	Asia|hCoV-19/Taiwan/NCKUH-007/2020|EPI ISL 493202|B.40|Taiwan|2020-03-20	0.0002686550	Asia
Asia|hCoV-19/Malaysia/IMR WC413/2020|EPI ISL 455791|B|Malaysia|2020-02-08	Asia|hCoV-19/Taiwan/NCKUH-007/2020|EPI ISL 493202|B.40|Taiwan|2020-03-20	0.0003022431	Asia
Asia|hCoV-19/Guangzhou/GZMU0039/2020|EPI ISL 429090|A|China|2020-02-08	Asia|hCoV-19/Taiwan/NCKUH-007/2020|EPI ISL 493202|B.40|Taiwan|2020-03-20	0.0003022431	Asia
Asia|hCoV-19/Shanghai/SH0119/2020|EPI ISL 416404|B|China|2020-02-09	Asia|hCoV-19/Taiwan/NCKUH-007/2020|EPI ISL 493202|B.40|Taiwan|2020-03-20	0.0002350684	Asia
Asia|hCoV-19/Sichuan/SC-PHCC2-051/2020|EPI ISL 451371|B|China|2020-02-09	Asia|hCoV-19/Taiwan/NCKUH-007/2020|EPI ISL 493202|B.40|Taiwan|2020-03-20	0.0003358325	Asia
Asia|hCoV-19/Sichuan/SC-PHCC1-033/2020|EPI ISL 451354|A|China|2020-02-09	Asia|hCoV-19/Taiwan/NCKUH-007/2020|EPI ISL 493202|B.40|Taiwan|2020-03-20	0.0004366549	Asia
Asia|hCoV-19/Malaysia/IMR WC458/2020|EPI ISL 455792|B|Malaysia|2020-02-09	Asia|hCoV-19/Taiwan/NCKUH-007/2020|EPI ISL 493202|B.40|Taiwan|2020-03-20	0.0003022431	Asia
Asia|hCoV-19/Fuzhou/JX2019/2020|EPI ISL 455465|B|China|2020-02-10	Asia|hCoV-19/Taiwan/NCKUH-007/2020|EPI ISL 493202|B.40|Taiwan|2020-03-20	0.0002686506	Asia
Asia|hCoV-19/Wuhan/HB-WH2-163/2020|EPI ISL 454930|B|China|2020-02-10	Asia|hCoV-19/Taiwan/NCKUH-007/2020|EPI ISL 493202|B.40|Taiwan|2020-03-20	0.0003022431	Asia
Asia|hCoV-19/Beijing/BJ782/2020|EPI ISL 430741|A|China|2020-02-10	Asia|hCoV-19/Taiwan/NCKUH-007/2020|EPI ISL 493202|B.40|Taiwan|2020-03-20	0.0004030154	Asia
Asia|hCoV-19/Japan/Hu DP Kng 19-027/2020|EPI ISL 412969|B|Japan|2020-02-10	Asia|hCoV-19/Taiwan/NCKUH-007/2020|EPI ISL 493202|B.40|Taiwan|2020-03-20	0.0002350575	Asia
Asia|hCoV-19/Vietnam/CM99/2020|EPI ISL 416429|A|Vietnam|2020-02-11	Asia|hCoV-19/Taiwan/NCKUH-007/2020|EPI ISL 493202|B.40|Taiwan|2020-03-20	0.0004702612	Asia
Asia|hCoV-19/Wuhan/HB-WH3-171/2020|EPI ISL 454937|B|China|2020-02-11	Asia|hCoV-19/Taiwan/NCKUH-007/2020|EPI ISL 493202|B.40|Taiwan|2020-03-20	0.0002686550	Asia
Asia|hCoV-19/Hong Kong/HKPU48-0202/2020|EPI ISL 419222|B|Hong Kong|2020-02-11	Asia|hCoV-19/Taiwan/NCKUH-007/2020|EPI ISL 493202|B.40|Taiwan|2020-03-20	0.0003022610	Asia
Asia|hCoV-19/Beijing/DT-BJ01/2020|EPI ISL 452358|B|China|2020-02-11	Asia|hCoV-19/Taiwan/NCKUH-007/2020|EPI ISL 493202|B.40|Taiwan|2020-03-20	0.0002350684	Asia
Asia|hCoV-19/Yichun/JX2424/2020|EPI ISL 455467|B|China|2020-02-12	Asia|hCoV-19/Taiwan/NCKUH-007/2020|EPI ISL 493202|B.40|Taiwan|2020-03-20	0.0003358325	Asia
Asia|hCoV-19/Malaysia/IMR WC627/2020|EPI ISL 430444|B|Malaysia|2020-02-12	Asia|hCoV-19/Taiwan/NCKUH-007/2020|EPI ISL 493202|B.40|Taiwan|2020-03-20	0.0003022431	Asia
Asia|hCoV-19/Sichuan/SC-PHCC2-044/2020|EPI ISL 451364|B|China|2020-02-12	Asia|hCoV-19/Taiwan/NCKUH-007/2020|EPI ISL 493202|B.40|Taiwan|2020-03-20	0.0003699203	Asia
Asia|hCoV-19/Sichuan/SC-PHCC1-034/2020|EPI ISL 451355|B|China|2020-02-12	Asia|hCoV-19/Taiwan/NCKUH-007/2020|EPI ISL 493202|B.40|Taiwan|2020-03-20	0.0002689531	Asia
Asia|hCoV-19/Shanghai/SH0110/2020|EPI ISL 416399|B|China|2020-02-13	Asia|hCoV-19/Taiwan/NCKUH-007/2020|EPI ISL 493202|B.40|Taiwan|2020-03-20	0.0003358480	Asia
Asia|hCoV-19/Saudi Arabia/553/2020|EPI ISL 490002|B.1.246|Saudi Arabia|2020-02-13	Asia|hCoV-19/Taiwan/NCKUH-007/2020|EPI ISL 493202|B.40|Taiwan|2020-03-20	0.0006382955	Asia
Asia|hCoV-19/Singapore/14/2020|EPI ISL 414380|A|Singapore|2020-02-13	Asia|hCoV-19/Taiwan/NCKUH-007/2020|EPI ISL 493202|B.40|Taiwan|2020-03-20	0.0002721467	Asia
Asia|hCoV-19/Japan/PG-0114/2020|EPI ISL 479850|B|Japan|2020-02-13	Asia|hCoV-19/Taiwan/NCKUH-007/2020|EPI ISL 493202|B.40|Taiwan|2020-03-20	0.0002350575	Asia
Asia|hCoV-19/Shanghai/SH0102/2020|EPI ISL 416394|B|China|2020-02-14	Asia|hCoV-19/Taiwan/NCKUH-007/2020|EPI ISL 493202|B.40|Taiwan|2020-03-20	0.0002686675	Asia
Asia|hCoV-19/Japan/Hu DP Kng 19-031/2020|EPI ISL 420889|B|Japan|2020-02-14	Asia|hCoV-19/Taiwan/NCKUH-007/2020|EPI ISL 493202|B.40|Taiwan|2020-03-20	0.0002686550	Asia
Asia|hCoV-19/Singapore/14Clin/2020|EPI ISL 418998|A|Singapore|2020-02-14	Asia|hCoV-19/Taiwan/NCKUH-007/2020|EPI ISL 493202|B.40|Taiwan|2020-03-20	0.0002721467	Asia
Asia|hCoV-19/Wuhan/HB-WHCM2-265/2020|EPI ISL 455000|B|China|2020-02-14	Asia|hCoV-19/Taiwan/NCKUH-007/2020|EPI ISL 493202|B.40|Taiwan|2020-03-20	0.0003362051	Asia
Asia|hCoV-19/Japan/DP0190/2020|EPI ISL 416581|B|Japan|2020-02-15	Asia|hCoV-19/Taiwan/NCKUH-007/2020|EPI ISL 493202|B.40|Taiwan|2020-03-20	0.0002686426	Asia
Asia|hCoV-19/Japan/DP0196/2020|EPI ISL 416583|B|Japan|2020-02-15	Asia|hCoV-19/Taiwan/NCKUH-007/2020|EPI ISL 493202|B.40|Taiwan|2020-03-20	0.0002350575	Asia
Asia|hCoV-19/Japan/DP0027/2020|EPI ISL 416566|B|Japan|2020-02-15	Asia|hCoV-19/Taiwan/NCKUH-007/2020|EPI ISL 493202|B.40|Taiwan|2020-03-20	0.0002686585	Asia
Asia|hCoV-19/Japan/DP0200/2020|EPI ISL 416584|B|Japan|2020-02-15	Asia|hCoV-19/Taiwan/NCKUH-007/2020|EPI ISL 493202|B.40|Taiwan|2020-03-20	0.0002686585	Asia
Asia|hCoV-19/Japan/DP0287/2020|EPI ISL 416589|B|Japan|2020-02-16	Asia|hCoV-19/Taiwan/NCKUH-007/2020|EPI ISL 493202|B.40|Taiwan|2020-03-20	0.0003022660	Asia
Asia|hCoV-19/Japan/DP0357/2020|EPI ISL 416598|B|Japan|2020-02-16	Asia|hCoV-19/Taiwan/NCKUH-007/2020|EPI ISL 493202|B.40|Taiwan|2020-03-20	0.0002350575	Asia
Asia|hCoV-19/Singapore/36nan/2020|EPI ISL 538435|B|Singapore|2020-02-16	Asia|hCoV-19/Taiwan/NCKUH-007/2020|EPI ISL 493202|B.40|Taiwan|2020-03-20	0.0002686674	Asia
Asia|hCoV-19/Japan/DP0290/2020|EPI ISL 416591|B|Japan|2020-02-16	Asia|hCoV-19/Taiwan/NCKUH-007/2020|EPI ISL 493202|B.40|Taiwan|2020-03-20	0.0002350575	Asia
Asia|hCoV-19/Guangzhou/GZMU0092/2020|EPI ISL 457694|B|China|2020-02-17	Asia|hCoV-19/Taiwan/NCKUH-007/2020|EPI ISL 493202|B.40|Taiwan|2020-03-20	0.0003694513	Asia
Asia|hCoV-19/Japan/DP0786/2020|EPI ISL 416628|B|Japan|2020-02-17	Asia|hCoV-19/Taiwan/NCKUH-007/2020|EPI ISL 493202|B.40|Taiwan|2020-03-20	0.0002014738	Asia
Asia|hCoV-19/Wuhan/HB-WH5-231/2020|EPI ISL 454974|B|China|2020-02-17	Asia|hCoV-19/Taiwan/NCKUH-007/2020|EPI ISL 493202|B.40|Taiwan|2020-03-20	0.0003694574	Asia
Asia|hCoV-19/Wuhan/HB-WHCM2-267/2020|EPI ISL 455002|B|China|2020-02-17	Asia|hCoV-19/Taiwan/NCKUH-007/2020|EPI ISL 493202|B.40|Taiwan|2020-03-20	0.0003025784	Asia
Asia|hCoV-19/Saudi Arabia/596/2020|EPI ISL 490006|B.1.247|Saudi Arabia|2020-02-18	Asia|hCoV-19/Taiwan/NCKUH-007/2020|EPI ISL 493202|B.40|Taiwan|2020-03-20	0.0005374543	Asia
Asia|hCoV-19/Singapore/13/2020|EPI ISL 414379|A|Singapore|2020-02-18	Asia|hCoV-19/Taiwan/NCKUH-007/2020|EPI ISL 493202|B.40|Taiwan|2020-03-20	0.0003401974	Asia
Asia|hCoV-19/Saudi Arabia/583/2020|EPI ISL 490005|B.1.246|Saudi Arabia|2020-02-18	Asia|hCoV-19/Taiwan/NCKUH-007/2020|EPI ISL 493202|B.40|Taiwan|2020-03-20	0.0005374542	Asia
Asia|hCoV-19/Singapore/654/2020|EPI ISL 493414|B|Singapore|2020-02-18	Asia|hCoV-19/Taiwan/NCKUH-007/2020|EPI ISL 493202|B.40|Taiwan|2020-03-20	0.0003025250	Asia
Asia|hCoV-19/Singapore/469/2020|EPI ISL 476795|B|Singapore|2020-02-19	Asia|hCoV-19/Taiwan/NCKUH-007/2020|EPI ISL 493202|B.40|Taiwan|2020-03-20	0.0002686550	Asia
Asia|hCoV-19/South Korea/KCDC2018/2020|EPI ISL 427812|A|South Korea|2020-02-19	Asia|hCoV-19/Taiwan/NCKUH-007/2020|EPI ISL 493202|B.40|Taiwan|2020-03-20	0.0003694403	Asia
Asia|hCoV-19/Hong Kong/HKPU63-1402/2020|EPI ISL 419231|B|Hong Kong|2020-02-19	Asia|hCoV-19/Taiwan/NCKUH-007/2020|EPI ISL 493202|B.40|Taiwan|2020-03-20	0.0003022710	Asia
Asia|hCoV-19/Sichuan/SC-LZ-079/2020|EPI ISL 451318|B|China|2020-02-19	Asia|hCoV-19/Taiwan/NCKUH-007/2020|EPI ISL 493202|B.40|Taiwan|2020-03-20	0.0003022431	Asia
Asia|hCoV-19/South Korea/KCDC2035/2020|EPI ISL 497956|B|South Korea|2020-02-20	Asia|hCoV-19/Taiwan/NCKUH-007/2020|EPI ISL 493202|B.40|Taiwan|2020-03-20	0.0002014738	Asia
Asia|hCoV-19/South Korea/KCDC2033/2020|EPI ISL 497954|B|South Korea|2020-02-20	Asia|hCoV-19/Taiwan/NCKUH-007/2020|EPI ISL 493202|B.40|Taiwan|2020-03-20	0.0001678836	Asia
Asia|hCoV-19/Guangzhou/GZMU0099/2020|EPI ISL 457696|A|China|2020-02-20	Asia|hCoV-19/Taiwan/NCKUH-007/2020|EPI ISL 493202|B.40|Taiwan|2020-03-20	0.0003022431	Asia
Asia|hCoV-19/Sichuan/SC-PHCC1-026/2020|EPI ISL 451347|B|China|2020-02-20	Asia|hCoV-19/Taiwan/NCKUH-007/2020|EPI ISL 493202|B.40|Taiwan|2020-03-20	0.0003371148	Asia
Asia|hCoV-19/South Korea/KCDC2074/2020|EPI ISL 497975|B|South Korea|2020-02-21	Asia|hCoV-19/Taiwan/NCKUH-007/2020|EPI ISL 493202|B.40|Taiwan|2020-03-20	0.0002014644	Asia
Asia|hCoV-19/South Korea/KCDC2046/2020|EPI ISL 471452|B|South Korea|2020-02-21	Asia|hCoV-19/Taiwan/NCKUH-007/2020|EPI ISL 493202|B.40|Taiwan|2020-03-20	0.0002014644	Asia
Asia|hCoV-19/Wuhan/HB-WH2-149/2020|EPI ISL 454921|B|China|2020-02-21	Asia|hCoV-19/Taiwan/NCKUH-007/2020|EPI ISL 493202|B.40|Taiwan|2020-03-20	0.0004366420	Asia
Asia|hCoV-19/South Korea/KCDC2051/2020|EPI ISL 481371|A|South Korea|2020-02-21	Asia|hCoV-19/Taiwan/NCKUH-007/2020|EPI ISL 493202|B.40|Taiwan|2020-03-20	0.0004366493	Asia
Asia|hCoV-19/Wuhan/HB-WH5-229/2020|EPI ISL 454973|B|China|2020-02-22	Asia|hCoV-19/Taiwan/NCKUH-007/2020|EPI ISL 493202|B.40|Taiwan|2020-03-20	0.0002686550	Asia
Asia|hCoV-19/Japan/PG-0363/2020|EPI ISL 480033|B|Japan|2020-02-22	Asia|hCoV-19/Taiwan/NCKUH-007/2020|EPI ISL 493202|B.40|Taiwan|2020-03-20	0.0002014738	Asia
Asia|hCoV-19/Wuhan/HB-WH1-134/2020|EPI ISL 454911|B|China|2020-02-22	Asia|hCoV-19/Taiwan/NCKUH-007/2020|EPI ISL 493202|B.40|Taiwan|2020-03-20	0.0003022710	Asia
Asia|hCoV-19/Wuhan/HB-WHCM2-278/2020|EPI ISL 455010|B|China|2020-02-22	Asia|hCoV-19/Taiwan/NCKUH-007/2020|EPI ISL 493202|B.40|Taiwan|2020-03-20	0.0003698503	Asia
Asia|hCoV-19/Wuhan/HB-WHCM2-274/2020|EPI ISL 455008|B|China|2020-02-23	Asia|hCoV-19/Taiwan/NCKUH-007/2020|EPI ISL 493202|B.40|Taiwan|2020-03-20	0.0003362151	Asia
Asia|hCoV-19/Hefei/2/2020|EPI ISL 412026|B|China|2020-02-23	Asia|hCoV-19/Taiwan/NCKUH-007/2020|EPI ISL 493202|B.40|Taiwan|2020-03-20	0.0002350684	Asia
Asia|hCoV-19/South Korea/KCDC2013/2020|EPI ISL 426183|A|South Korea|2020-02-23	Asia|hCoV-19/Taiwan/NCKUH-007/2020|EPI ISL 493202|B.40|Taiwan|2020-03-20	0.0005038615	Asia
Asia|hCoV-19/Oman/RESP-20-797/2020|EPI ISL 457701|B.4|Oman|2020-02-23	Asia|hCoV-19/Taiwan/NCKUH-007/2020|EPI ISL 493202|B.40|Taiwan|2020-03-20	0.0003694513	Asia
Asia|hCoV-19/Wuhan/HB-WH1-138/2020|EPI ISL 454915|B|China|2020-02-24	Asia|hCoV-19/Taiwan/NCKUH-007/2020|EPI ISL 493202|B.40|Taiwan|2020-03-20	0.0003358325	Asia
Asia|hCoV-19/Hong Kong/HKU-200723-017/2020|EPI ISL 497784|B|Hong Kong|2020-02-24	Asia|hCoV-19/Taiwan/NCKUH-007/2020|EPI ISL 493202|B.40|Taiwan|2020-03-20	0.0002350575	Asia
Asia|hCoV-19/Wuhan/HB-WHCM2-276/2020|EPI ISL 455009|B|China|2020-02-24	Asia|hCoV-19/Taiwan/NCKUH-007/2020|EPI ISL 493202|B.40|Taiwan|2020-03-20	0.0003698503	Asia
Asia|hCoV-19/Henan/HN03/2020|EPI ISL 450442|A|China|2020-02-24	Asia|hCoV-19/Taiwan/NCKUH-007/2020|EPI ISL 493202|B.40|Taiwan|2020-03-20	0.0004030459	Asia
Asia|hCoV-19/Taiwan/TSGH-26/2020|EPI ISL 447252|B.4|Taiwan|2020-02-25	Asia|hCoV-19/Taiwan/NCKUH-007/2020|EPI ISL 493202|B.40|Taiwan|2020-03-20	0.0005711625	Asia
Asia|hCoV-19/United Arab Emirates/L6599/2020|EPI ISL 435138|B|United Arab Emirates|2020-02-25	Asia|hCoV-19/Taiwan/NCKUH-007/2020|EPI ISL 493202|B.40|Taiwan|2020-03-20	0.0004366089	Asia
Asia|hCoV-19/Guangzhou/GZMU0016/2020|EPI ISL 414663|A|China|2020-02-25	Asia|hCoV-19/Taiwan/NCKUH-007/2020|EPI ISL 493202|B.40|Taiwan|2020-03-20	0.0003022431	Asia
Asia|hCoV-19/Guangzhou/GZMU0014/2020|EPI ISL 414692|B|China|2020-02-25	Asia|hCoV-19/Taiwan/NCKUH-007/2020|EPI ISL 493202|B.40|Taiwan|2020-03-20	0.0003358579	Asia
Asia|hCoV-19/Wuhan/HB-WHCM2-272/2020|EPI ISL 455007|B|China|2020-02-26	Asia|hCoV-19/Taiwan/NCKUH-007/2020|EPI ISL 493202|B.40|Taiwan|2020-03-20	0.0004034813	Asia
Asia|hCoV-19/Nanchang/JXN3T4/2020|EPI ISL 421246|A|China|2020-02-26	Asia|hCoV-19/Taiwan/NCKUH-007/2020|EPI ISL 493202|B.40|Taiwan|2020-03-20	0.0003022431	Asia
Asia|hCoV-19/Taiwan/CGMH-CGU-03/2020|EPI ISL 415741|B.4|Taiwan|2020-02-26	Asia|hCoV-19/Taiwan/NCKUH-007/2020|EPI ISL 493202|B.40|Taiwan|2020-03-20	0.0004030273	Asia
Asia|hCoV-19/Guangzhou/GZMU0117/2020|EPI ISL 457698|B|China|2020-02-26	Asia|hCoV-19/Taiwan/NCKUH-007/2020|EPI ISL 493202|B.40|Taiwan|2020-03-20	0.0004030460	Asia
Asia|hCoV-19/Saudi Arabia/656/2020|EPI ISL 490010|B.1.247|Saudi Arabia|2020-02-26	Asia|hCoV-19/Taiwan/NCKUH-007/2020|EPI ISL 493202|B.40|Taiwan|2020-03-20	0.0005374792	Asia
Asia|hCoV-19/Taiwan/CGMH-CGU-05/2020|EPI ISL 415743|B.4|Taiwan|2020-02-27	Asia|hCoV-19/Taiwan/NCKUH-007/2020|EPI ISL 493202|B.40|Taiwan|2020-03-20	0.0004030273	Asia
Asia|hCoV-19/Wuhan/HB-WH1-140/2020|EPI ISL 454916|B|China|2020-02-27	Asia|hCoV-19/Taiwan/NCKUH-007/2020|EPI ISL 493202|B.40|Taiwan|2020-03-20	0.0003022431	Asia
Asia|hCoV-19/Saudi Arabia/671/2020|EPI ISL 490011|B.1.246|Saudi Arabia|2020-02-27	Asia|hCoV-19/Taiwan/NCKUH-007/2020|EPI ISL 493202|B.40|Taiwan|2020-03-20	0.0005710399	Asia
Asia|hCoV-19/Lebanon/S5 762/2020|EPI ISL 450512|B.4|Lebanon|2020-02-27	Asia|hCoV-19/Taiwan/NCKUH-007/2020|EPI ISL 493202|B.40|Taiwan|2020-03-20	0.0004702534	Asia
Asia|hCoV-19/South Korea/KUMC03/2020|EPI ISL 413513|A|South Korea|2020-02-27	Asia|hCoV-19/Taiwan/NCKUH-007/2020|EPI ISL 493202|B.40|Taiwan|2020-03-20	0.0003694403	Asia
Asia|hCoV-19/Singapore/12Clin/2020|EPI ISL 418995|A|Singapore|2020-02-28	Asia|hCoV-19/Taiwan/NCKUH-007/2020|EPI ISL 493202|B.40|Taiwan|2020-03-20	0.0003061857	Asia
Asia|hCoV-19/Wuhan/HB-WHCM-113/2020|EPI ISL 454993|B|China|2020-02-28	Asia|hCoV-19/Taiwan/NCKUH-007/2020|EPI ISL 493202|B.40|Taiwan|2020-03-20	0.0002014737	Asia
Asia|hCoV-19/Wuhan/HB-WH2-158/2020|EPI ISL 454926|B|China|2020-02-28	Asia|hCoV-19/Taiwan/NCKUH-007/2020|EPI ISL 493202|B.40|Taiwan|2020-03-20	0.0003358579	Asia
Asia|hCoV-19/Wuhan/HB-WH2-160/2020|EPI ISL 454928|B|China|2020-02-28	Asia|hCoV-19/Taiwan/NCKUH-007/2020|EPI ISL 493202|B.40|Taiwan|2020-03-20	0.0002350684	Asia
Asia|hCoV-19/Wuhan/HB-WH2-155/2020|EPI ISL 454923|B|China|2020-02-28	Asia|hCoV-19/Taiwan/NCKUH-007/2020|EPI ISL 493202|B.40|Taiwan|2020-03-20	0.0003358579	Asia
Asia|hCoV-19/Malaysia/IMR WC1098/2020|EPI ISL 430442|B|Malaysia|2020-02-29	Asia|hCoV-19/Taiwan/NCKUH-007/2020|EPI ISL 493202|B.40|Taiwan|2020-03-20	0.0002351869	Asia
Asia|hCoV-19/Malaysia/IMR WC1097/2020|EPI ISL 430441|B|Malaysia|2020-02-29	Asia|hCoV-19/Taiwan/NCKUH-007/2020|EPI ISL 493202|B.40|Taiwan|2020-03-20	0.0002350684	Asia
Asia|hCoV-19/Taiwan/CGMH-CGU-21/2020|EPI ISL 444274|B.4|Taiwan|2020-02-29	Asia|hCoV-19/Taiwan/NCKUH-007/2020|EPI ISL 493202|B.40|Taiwan|2020-03-20	0.0005038383	Asia
Asia|hCoV-19/Beijing/DT-travelUSA01/2020|EPI ISL 452332|B|China|2020-02-29	Asia|hCoV-19/Taiwan/NCKUH-007/2020|EPI ISL 493202|B.40|Taiwan|2020-03-20	0.0002350684	Asia
Asia|hCoV-19/Malaysia/IMR WC1114/2020|EPI ISL 455793|B|Malaysia|2020-02-29	Asia|hCoV-19/Taiwan/NCKUH-007/2020|EPI ISL 493202|B.40|Taiwan|2020-03-20	0.0003694933	Asia
Asia|hCoV-19/Wuhan/HB-WH5-232/2020|EPI ISL 454975|B|China|2020-03-01	Asia|hCoV-19/Taiwan/NCKUH-007/2020|EPI ISL 493202|B.40|Taiwan|2020-03-20	0.0003022520	Asia
Asia|hCoV-19/Singapore/18/2020|EPI ISL 418999|A|Singapore|2020-03-01	Asia|hCoV-19/Taiwan/NCKUH-007/2020|EPI ISL 493202|B.40|Taiwan|2020-03-20	0.0003061714	Asia
Asia|hCoV-19/Israel/ISR IT0320/2020|EPI ISL 419210|B.1.1|Israel|2020-03-01	Asia|hCoV-19/Taiwan/NCKUH-007/2020|EPI ISL 493202|B.40|Taiwan|2020-03-20	0.0005038680	Asia
Asia|hCoV-19/Japan/PG-0215/2020|EPI ISL 479915|A|Japan|2020-03-01	Asia|hCoV-19/Taiwan/NCKUH-007/2020|EPI ISL 493202|B.40|Taiwan|2020-03-20	0.0003694403	Asia
Asia|hCoV-19/Japan/PG-0058/2020|EPI ISL 479821|A|Japan|2020-03-02	Asia|hCoV-19/Taiwan/NCKUH-007/2020|EPI ISL 493202|B.40|Taiwan|2020-03-20	0.0004366476	Asia
Asia|hCoV-19/Wuhan/HB-WHCM-104/2020|EPI ISL 454989|A|China|2020-03-02	Asia|hCoV-19/Taiwan/NCKUH-007/2020|EPI ISL 493202|B.40|Taiwan|2020-03-20	0.0004366089	Asia
Asia|hCoV-19/Wuhan/HB-WHCM-099/2020|EPI ISL 454986|B|China|2020-03-02	Asia|hCoV-19/Taiwan/NCKUH-007/2020|EPI ISL 493202|B.40|Taiwan|2020-03-20	0.0004035052	Asia
Asia|hCoV-19/Wuhan/HB-WH1-124/2020|EPI ISL 454905|B|China|2020-03-02	Asia|hCoV-19/Taiwan/NCKUH-007/2020|EPI ISL 493202|B.40|Taiwan|2020-03-20	0.0002686550	Asia
Asia|hCoV-19/India/UN-763/2020|EPI ISL 420543|B.1.5|India|2020-03-03	Asia|hCoV-19/Taiwan/NCKUH-007/2020|EPI ISL 493202|B.40|Taiwan|2020-03-20	0.0004366218	Asia
Asia|hCoV-19/India/UN-772/2020|EPI ISL 420547|B.1.5|India|2020-03-03	Asia|hCoV-19/Taiwan/NCKUH-007/2020|EPI ISL 493202|B.40|Taiwan|2020-03-20	0.0004030273	Asia
Asia|hCoV-19/Singapore/24nan/2020|EPI ISL 482672|B|Singapore|2020-03-03	Asia|hCoV-19/Taiwan/NCKUH-007/2020|EPI ISL 493202|B.40|Taiwan|2020-03-20	0.0002686630	Asia
Asia|hCoV-19/Wuhan/HB-WH1-141/2020|EPI ISL 454917|B|China|2020-03-03	Asia|hCoV-19/Taiwan/NCKUH-007/2020|EPI ISL 493202|B.40|Taiwan|2020-03-20	0.0003022570	Asia
Asia|hCoV-19/Malaysia/0956/2020|EPI ISL 501181|B|Malaysia|2020-03-04	Asia|hCoV-19/Taiwan/NCKUH-007/2020|EPI ISL 493202|B.40|Taiwan|2020-03-20	0.0002350684	Asia
Asia|hCoV-19/Beijing/DT-travelIT04/2020|EPI ISL 452351|B|China|2020-03-04	Asia|hCoV-19/Taiwan/NCKUH-007/2020|EPI ISL 493202|B.40|Taiwan|2020-03-20	0.0002350684	Asia
Asia|hCoV-19/Pakistan/Gilgit1/2020|EPI ISL 417444|B|Pakistan|2020-03-04	Asia|hCoV-19/Taiwan/NCKUH-007/2020|EPI ISL 493202|B.40|Taiwan|2020-03-20	0.0003694171	Asia
Asia|hCoV-19/Japan/PG-0087/2020|EPI ISL 479835|A|Japan|2020-03-04	Asia|hCoV-19/Taiwan/NCKUH-007/2020|EPI ISL 493202|B.40|Taiwan|2020-03-20	0.0004366476	Asia
Asia|hCoV-19/Georgia/Tb-273/2020|EPI ISL 416479|B.1.1|Georgia|2020-03-05	Asia|hCoV-19/Taiwan/NCKUH-007/2020|EPI ISL 493202|B.40|Taiwan|2020-03-20	0.0005038681	Asia
Asia|hCoV-19/Malaysia/IMR WC1170/2020|EPI ISL 430440|B|Malaysia|2020-03-05	Asia|hCoV-19/Taiwan/NCKUH-007/2020|EPI ISL 493202|B.40|Taiwan|2020-03-20	0.0002350684	Asia
Asia|hCoV-19/Taiwan/CGMH-CGU-06/2020|EPI ISL 417519|B.4|Taiwan|2020-03-05	Asia|hCoV-19/Taiwan/NCKUH-007/2020|EPI ISL 493202|B.40|Taiwan|2020-03-20	0.0004030273	Asia
Asia|hCoV-19/Hangzhou/HZCDC6111/2020|EPI ISL 482575|B|China|2020-03-05	Asia|hCoV-19/Taiwan/NCKUH-007/2020|EPI ISL 493202|B.40|Taiwan|2020-03-20	0.0002686550	Asia
Asia|hCoV-19/Yunnan/0306-466/2020|EPI ISL 429239|B|China|2020-03-06	Asia|hCoV-19/Taiwan/NCKUH-007/2020|EPI ISL 493202|B.40|Taiwan|2020-03-20	0.0002686945	Asia
Asia|hCoV-19/Vietnam/CM295/2020|EPI ISL 416430|B.1.1|Vietnam|2020-03-06	Asia|hCoV-19/Taiwan/NCKUH-007/2020|EPI ISL 493202|B.40|Taiwan|2020-03-20	0.0004702673	Asia
Asia|hCoV-19/Hangzhou/HZCDC6224/2020|EPI ISL 482576|B|China|2020-03-06	Asia|hCoV-19/Taiwan/NCKUH-007/2020|EPI ISL 493202|B.40|Taiwan|2020-03-20	0.0003358170	Asia
Asia|hCoV-19/Beijing/DT-travelIT02/2020|EPI ISL 452353|B.1|China|2020-03-06	Asia|hCoV-19/Taiwan/NCKUH-007/2020|EPI ISL 493202|B.40|Taiwan|2020-03-20	0.0004366420	Asia
Asia|hCoV-19/Hangzhou/HZCDC6228/2020|EPI ISL 482577|B.1|China|2020-03-07	Asia|hCoV-19/Taiwan/NCKUH-007/2020|EPI ISL 493202|B.40|Taiwan|2020-03-20	0.0004030273	Asia
Asia|hCoV-19/Vietnam/39607/2020|EPI ISL 416428|B.1.1|Vietnam|2020-03-07	Asia|hCoV-19/Taiwan/NCKUH-007/2020|EPI ISL 493202|B.40|Taiwan|2020-03-20	0.0004702673	Asia
Asia|hCoV-19/Beijing/DT-travelES03/2020|EPI ISL 452345|B.1|China|2020-03-07	Asia|hCoV-19/Taiwan/NCKUH-007/2020|EPI ISL 493202|B.40|Taiwan|2020-03-20	0.0004702316	Asia
Asia|hCoV-19/Beijing/DT-travelIT03/2020|EPI ISL 452354|B.1|China|2020-03-07	Asia|hCoV-19/Taiwan/NCKUH-007/2020|EPI ISL 493202|B.40|Taiwan|2020-03-20	0.0004702612	Asia
Asia|hCoV-19/Japan/P1/2020|EPI ISL 419296|B.1.255|Japan|2020-03-08	Asia|hCoV-19/Taiwan/NCKUH-007/2020|EPI ISL 493202|B.40|Taiwan|2020-03-20	0.0004366420	Asia
Asia|hCoV-19/Japan/PG-0056/2020|EPI ISL 479819|A|Japan|2020-03-08	Asia|hCoV-19/Taiwan/NCKUH-007/2020|EPI ISL 493202|B.40|Taiwan|2020-03-20	0.0004366476	Asia
Asia|hCoV-19/Singapore/49/2020|EPI ISL 428828|B.1.5|Singapore|2020-03-08	Asia|hCoV-19/Taiwan/NCKUH-007/2020|EPI ISL 493202|B.40|Taiwan|2020-03-20	0.0003694342	Asia
Asia|hCoV-19/Vietnam/VNHN 0207/2020|EPI ISL 511891|B.1.1|Vietnam|2020-03-08	Asia|hCoV-19/Taiwan/NCKUH-007/2020|EPI ISL 493202|B.40|Taiwan|2020-03-20	0.0004702673	Asia
Asia|hCoV-19/Singapore/394/2020|EPI ISL 469143|B|Singapore|2020-03-09	Asia|hCoV-19/Taiwan/NCKUH-007/2020|EPI ISL 493202|B.40|Taiwan|2020-03-20	0.0002350684	Asia
Asia|hCoV-19/Japan/PG-0221/2020|EPI ISL 479920|A|Japan|2020-03-09	Asia|hCoV-19/Taiwan/NCKUH-007/2020|EPI ISL 493202|B.40|Taiwan|2020-03-20	0.0004366420	Asia
Asia|hCoV-19/Saudi Arabia/KAIMRC01/2020|EPI ISL 507010|B.6|Saudi Arabia|2020-03-09	Asia|hCoV-19/Taiwan/NCKUH-007/2020|EPI ISL 493202|B.40|Taiwan|2020-03-20	0.0003694342	Asia
Asia|hCoV-19/Iran/KHGRC-1.1-IPI-8206/2020|EPI ISL 442523|B.4|Iran|2020-03-09	Asia|hCoV-19/Taiwan/NCKUH-007/2020|EPI ISL 493202|B.40|Taiwan|2020-03-20	0.0003358524	Asia
Asia|hCoV-19/Saudi Arabia/SCDC-3321/2020|EPI ISL 416521|B.1.246|Saudi Arabia|2020-03-10	Asia|hCoV-19/Taiwan/NCKUH-007/2020|EPI ISL 493202|B.40|Taiwan|2020-03-20	0.0004702394	Asia
Asia|hCoV-19/India/UN-1100/2020|EPI ISL 421664|B.4|India|2020-03-10	Asia|hCoV-19/Taiwan/NCKUH-007/2020|EPI ISL 493202|B.40|Taiwan|2020-03-20	0.0004702890	Asia
Asia|hCoV-19/India/UN-1063/2020|EPI ISL 424361|B.4|India|2020-03-10	Asia|hCoV-19/Taiwan/NCKUH-007/2020|EPI ISL 493202|B.40|Taiwan|2020-03-20	0.0004366622	Asia
Asia|hCoV-19/Singapore/31/2020|EPI ISL 420108|B|Singapore|2020-03-10	Asia|hCoV-19/Taiwan/NCKUH-007/2020|EPI ISL 493202|B.40|Taiwan|2020-03-20	0.0002350684	Asia
Asia|hCoV-19/Japan/P4-1/2020|EPI ISL 419301|B.1.1|Japan|2020-03-11	Asia|hCoV-19/Taiwan/NCKUH-007/2020|EPI ISL 493202|B.40|Taiwan|2020-03-20	0.0004702673	Asia
Asia|hCoV-19/Singapore/32/2020|EPI ISL 420109|B|Singapore|2020-03-11	Asia|hCoV-19/Taiwan/NCKUH-007/2020|EPI ISL 493202|B.40|Taiwan|2020-03-20	0.0002350684	Asia
Asia|hCoV-19/Lebanon/S9 764/2020|EPI ISL 450515|B.4|Lebanon|2020-03-11	Asia|hCoV-19/Taiwan/NCKUH-007/2020|EPI ISL 493202|B.40|Taiwan|2020-03-20	0.0004366622	Asia
Asia|hCoV-19/Japan/SMU-0311S2/2020|EPI ISL 416524|B.1.5|Japan|2020-03-11	Asia|hCoV-19/Taiwan/NCKUH-007/2020|EPI ISL 493202|B.40|Taiwan|2020-03-20	0.0004030392	Asia
Asia|hCoV-19/Japan/PG-0437/2020|EPI ISL 480103|A|Japan|2020-03-12	Asia|hCoV-19/Taiwan/NCKUH-007/2020|EPI ISL 493202|B.40|Taiwan|2020-03-20	0.0004702455	Asia
Asia|hCoV-19/Japan/PG-0324/2020|EPI ISL 479999|B.1.5|Japan|2020-03-12	Asia|hCoV-19/Taiwan/NCKUH-007/2020|EPI ISL 493202|B.40|Taiwan|2020-03-20	0.0004702612	Asia
Asia|hCoV-19/Beijing/DT-travelNO01/2020|EPI ISL 452342|B|China|2020-03-12	Asia|hCoV-19/Taiwan/NCKUH-007/2020|EPI ISL 493202|B.40|Taiwan|2020-03-20	0.0003694793	Asia
Asia|hCoV-19/India/UN-1621/2020|EPI ISL 421671|B.4|India|2020-03-12	Asia|hCoV-19/Taiwan/NCKUH-007/2020|EPI ISL 493202|B.40|Taiwan|2020-03-20	0.0004366549	Asia
Asia|hCoV-19/Thailand/Bangkok 2294/2020|EPI ISL 447921|B.6|Thailand|2020-03-13	Asia|hCoV-19/Taiwan/NCKUH-007/2020|EPI ISL 493202|B.40|Taiwan|2020-03-20	0.0004030340	Asia
Asia|hCoV-19/Taiwan/CGMH-CGU-09/2020|EPI ISL 417522|B|Taiwan|2020-03-13	Asia|hCoV-19/Taiwan/NCKUH-007/2020|EPI ISL 493202|B.40|Taiwan|2020-03-20	0.0001678836	Asia
Asia|hCoV-19/Japan/PG-0192/2020|EPI ISL 479897|B.1.160|Japan|2020-03-13	Asia|hCoV-19/Taiwan/NCKUH-007/2020|EPI ISL 493202|B.40|Taiwan|2020-03-20	0.0005038382	Asia
Asia|hCoV-19/Beijing/DT-travelDE01/2020|EPI ISL 452329|B|China|2020-03-13	Asia|hCoV-19/Taiwan/NCKUH-007/2020|EPI ISL 493202|B.40|Taiwan|2020-03-20	0.0002350684	Asia
Asia|hCoV-19/Oman/RESP-20-2282/2020|EPI ISL 457974|B.1.220|Oman|2020-03-14	Asia|hCoV-19/Taiwan/NCKUH-007/2020|EPI ISL 493202|B.40|Taiwan|2020-03-20	0.0004366218	Asia
Asia|hCoV-19/Singapore/758/2020|EPI ISL 507003|B.6|Singapore|2020-03-14	Asia|hCoV-19/Taiwan/NCKUH-007/2020|EPI ISL 493202|B.40|Taiwan|2020-03-20	0.0003358325	Asia
Asia|hCoV-19/Hangzhou/HZCDC6706/2020|EPI ISL 421222|B|China|2020-03-14	Asia|hCoV-19/Taiwan/NCKUH-007/2020|EPI ISL 493202|B.40|Taiwan|2020-03-20	0.0003022431	Asia
Asia|hCoV-19/Wuhan/HB-WH5-237/2020|EPI ISL 454978|B|China|2020-03-14	Asia|hCoV-19/Taiwan/NCKUH-007/2020|EPI ISL 493202|B.40|Taiwan|2020-03-20	0.0002686630	Asia
Asia|hCoV-19/Beijing/DT-travelGR01/2020|EPI ISL 452347|B.1|China|2020-03-15	Asia|hCoV-19/Taiwan/NCKUH-007/2020|EPI ISL 493202|B.40|Taiwan|2020-03-20	0.0003358424	Asia
Asia|hCoV-19/Israel/CVL-n-5936/2020|EPI ISL 475018|B.1|Israel|2020-03-15	Asia|hCoV-19/Taiwan/NCKUH-007/2020|EPI ISL 493202|B.40|Taiwan|2020-03-20	0.0004702394	Asia
Asia|hCoV-19/Israel/CVL-n-6157/2020|EPI ISL 475022|B.1|Israel|2020-03-15	Asia|hCoV-19/Taiwan/NCKUH-007/2020|EPI ISL 493202|B.40|Taiwan|2020-03-20	0.0005711192	Asia
Asia|hCoV-19/South Korea/KCDC2128/2020|EPI ISL 498029|B.40|South Korea|2020-03-15	Asia|hCoV-19/Taiwan/NCKUH-007/2020|EPI ISL 493202|B.40|Taiwan|2020-03-20	0.0001007277	Asia
Asia|hCoV-19/Pakistan/KHI1/2020|EPI ISL 451958|B|Pakistan|2020-03-16	Asia|hCoV-19/Taiwan/NCKUH-007/2020|EPI ISL 493202|B.40|Taiwan|2020-03-20	0.0003358663	Asia
Asia|hCoV-19/United Arab Emirates/L0879/2020|EPI ISL 435124|B.1.1.296|United Arab Emirates|2020-03-16	Asia|hCoV-19/Taiwan/NCKUH-007/2020|EPI ISL 493202|B.40|Taiwan|2020-03-20	0.0005711266	Asia
Asia|hCoV-19/South Korea/KCDC2129/2020|EPI ISL 498030|B.40|South Korea|2020-03-16	Asia|hCoV-19/Taiwan/NCKUH-007/2020|EPI ISL 493202|B.40|Taiwan|2020-03-20	0.0000671474	Asia
Asia|hCoV-19/Saudi Arabia/KAIMRC12/2020|EPI ISL 507018|B.1.1|Saudi Arabia|2020-03-17	Asia|hCoV-19/Taiwan/NCKUH-007/2020|EPI ISL 493202|B.40|Taiwan|2020-03-20	0.0004702673	Asia
Asia|hCoV-19/Taiwan/TSGH-13/2020|EPI ISL 428230|B.4|Taiwan|2020-03-17	Asia|hCoV-19/Taiwan/NCKUH-007/2020|EPI ISL 493202|B.40|Taiwan|2020-03-20	0.0006047905	Asia
Asia|hCoV-19/Vietnam/VNHN 1072/2020|EPI ISL 455717|B.1|Vietnam|2020-03-17	Asia|hCoV-19/Taiwan/NCKUH-007/2020|EPI ISL 493202|B.40|Taiwan|2020-03-20	0.0005041072	Asia
Asia|hCoV-19/Taiwan/CGMH-CGU-13/2020|EPI ISL 424969|B.1.1|Taiwan|2020-03-17	Asia|hCoV-19/Taiwan/NCKUH-007/2020|EPI ISL 493202|B.40|Taiwan|2020-03-20	0.0005374951	Asia
Asia|hCoV-19/Wuhan/HB-WH4-211/2020|EPI ISL 454960|B|China|2020-03-18	Asia|hCoV-19/Taiwan/NCKUH-007/2020|EPI ISL 493202|B.40|Taiwan|2020-03-20	0.0002686426	Asia
Asia|hCoV-19/Vietnam/VNHN 1167/2020|EPI ISL 455696|B.1|Vietnam|2020-03-18	Asia|hCoV-19/Taiwan/NCKUH-007/2020|EPI ISL 493202|B.40|Taiwan|2020-03-20	0.0004702534	Asia
Asia|hCoV-19/Hong Kong/HKU-200723-043/2020|EPI ISL 497810|B.1|Hong Kong|2020-03-18	Asia|hCoV-19/Taiwan/NCKUH-007/2020|EPI ISL 493202|B.40|Taiwan|2020-03-20	0.0005374384	Asia
Asia|hCoV-19/Oman/RESP-20-3080/2020|EPI ISL 457979|B.1.1|Oman|2020-03-18	Asia|hCoV-19/Taiwan/NCKUH-007/2020|EPI ISL 493202|B.40|Taiwan|2020-03-20	0.0004702673	Asia
Asia|hCoV-19/Lebanon/LB-R8/2020|EPI ISL 498551|B.1.5|Lebanon|2020-03-19	Asia|hCoV-19/Taiwan/NCKUH-007/2020|EPI ISL 493202|B.40|Taiwan|2020-03-20	0.0004702533	Asia
Asia|hCoV-19/Japan/PG-0281/2020|EPI ISL 479961|B.1.1|Japan|2020-03-19	Asia|hCoV-19/Taiwan/NCKUH-007/2020|EPI ISL 493202|B.40|Taiwan|2020-03-20	0.0005038681	Asia
Asia|hCoV-19/United Arab Emirates/L9584510/2020|EPI ISL 520743|B.1.1|United Arab Emirates|2020-03-19	Asia|hCoV-19/Taiwan/NCKUH-007/2020|EPI ISL 493202|B.40|Taiwan|2020-03-20	0.0004366477	Asia
Asia|hCoV-19/Wuhan/HB-WH4-212/2020|EPI ISL 454961|B|China|2020-03-19	Asia|hCoV-19/Taiwan/NCKUH-007/2020|EPI ISL 493202|B.40|Taiwan|2020-03-20	0.0002686550	Asia
Asia|hCoV-19/Wuhan/IVDC-HB-04/2020|EPI ISL 402120|B|China|2020-01-01	Asia|hCoV-19/Taiwan/107/2020|EPI ISL 420085|B.1|Taiwan|2020-03-20	0.0003358269	Asia
Asia|hCoV-19/Wuhan/IPBCAMS-WH-05/2020|EPI ISL 403928|B|China|2020-01-01	Asia|hCoV-19/Taiwan/107/2020|EPI ISL 420085|B.1|Taiwan|2020-03-20	0.0003022520	Asia
Asia|hCoV-19/Wuhan/WH03/2020|EPI ISL 406800|B|China|2020-01-01	Asia|hCoV-19/Taiwan/107/2020|EPI ISL 420085|B.1|Taiwan|2020-03-20	0.0002686505	Asia
Asia|hCoV-19/Wuhan/WHU01/2020|EPI ISL 406716|B|China|2020-01-02	Asia|hCoV-19/Taiwan/107/2020|EPI ISL 420085|B.1|Taiwan|2020-03-20	0.0002686505	Asia
Asia|hCoV-19/Beijing/Beijing-01/2020|EPI ISL 514752|B|China|2020-01-03	Asia|hCoV-19/Taiwan/107/2020|EPI ISL 420085|B.1|Taiwan|2020-03-20	0.0003022380	Asia
Asia|hCoV-19/Thailand/NIH-15/2020|EPI ISL 434692|B|Thailand|2020-01-05	Asia|hCoV-19/Taiwan/107/2020|EPI ISL 420085|B.1|Taiwan|2020-03-20	0.0002688673	Asia
Asia|hCoV-19/Wuhan/WH04/2020|EPI ISL 406801|A|China|2020-01-05	Asia|hCoV-19/Taiwan/107/2020|EPI ISL 420085|B.1|Taiwan|2020-03-20	0.0003358269	Asia
Asia|hCoV-19/Thailand/61/2020|EPI ISL 403962|B|Thailand|2020-01-08	Asia|hCoV-19/Taiwan/107/2020|EPI ISL 420085|B.1|Taiwan|2020-03-20	0.0002686505	Asia
Asia|hCoV-19/Jingzhou/HBCDC-HB-01/2020|EPI ISL 412459|B|China|2020-01-08	Asia|hCoV-19/Taiwan/107/2020|EPI ISL 420085|B.1|Taiwan|2020-03-20	0.0004366145	Asia
Asia|hCoV-19/Beijing/WH-09/2020|EPI ISL 411957|B|China|2020-01-08	Asia|hCoV-19/Taiwan/107/2020|EPI ISL 420085|B.1|Taiwan|2020-03-20	0.0003022380	Asia
Asia|hCoV-19/Shenzhen/HKU-SZ-002/2020|EPI ISL 406030|A|China|2020-01-10	Asia|hCoV-19/Taiwan/107/2020|EPI ISL 420085|B.1|Taiwan|2020-03-20	0.0003694171	Asia
Asia|hCoV-19/Wuhan/OS52/2020|EPI ISL 450500|B|China|2020-01-10	Asia|hCoV-19/Taiwan/107/2020|EPI ISL 420085|B.1|Taiwan|2020-03-20	0.0004030206	Asia
Asia|hCoV-19/Shenzhen/HKU-SZ-005/2020|EPI ISL 405839|A|China|2020-01-11	Asia|hCoV-19/Taiwan/107/2020|EPI ISL 420085|B.1|Taiwan|2020-03-20	0.0004366016	Asia
Asia|hCoV-19/Jiangxi/IVDC-JX-002/2020|EPI ISL 408486|B|China|2020-01-11	Asia|hCoV-19/Taiwan/107/2020|EPI ISL 420085|B.1|Taiwan|2020-03-20	0.0003022470	Asia
Asia|hCoV-19/Shenzhen/SZTH-002/2020|EPI ISL 406593|A|China|2020-01-13	Asia|hCoV-19/Taiwan/107/2020|EPI ISL 420085|B.1|Taiwan|2020-03-20	0.0003694171	Asia
Asia|hCoV-19/Thailand/74/2020|EPI ISL 403963|B|Thailand|2020-01-13	Asia|hCoV-19/Taiwan/107/2020|EPI ISL 420085|B.1|Taiwan|2020-03-20	0.0002686505	Asia
Asia|hCoV-19/Nepal/61/2020|EPI ISL 410301|B|Nepal|2020-01-13	Asia|hCoV-19/Taiwan/107/2020|EPI ISL 420085|B.1|Taiwan|2020-03-20	0.0003023396	Asia
Asia|hCoV-19/Guangdong/20SF012/2020|EPI ISL 403932|A|China|2020-01-14	Asia|hCoV-19/Taiwan/107/2020|EPI ISL 420085|B.1|Taiwan|2020-03-20	0.0003694171	Asia
Asia|hCoV-19/Guangdong/20SF013/2020|EPI ISL 403933|A|China|2020-01-15	Asia|hCoV-19/Taiwan/107/2020|EPI ISL 420085|B.1|Taiwan|2020-03-20	0.0003694171	Asia
Asia|hCoV-19/Guangdong/20SF014/2020|EPI ISL 403934|B|China|2020-01-15	Asia|hCoV-19/Taiwan/107/2020|EPI ISL 420085|B.1|Taiwan|2020-03-20	0.0003022380	Asia
Asia|hCoV-19/Sichuan/IVDC-SC-001/2020|EPI ISL 408484|A|China|2020-01-15	Asia|hCoV-19/Taiwan/107/2020|EPI ISL 420085|B.1|Taiwan|2020-03-20	0.0004702394	Asia
Asia|hCoV-19/Thailand/Nonthaburi 68/2020|EPI ISL 447910|B|Thailand|2020-01-15	Asia|hCoV-19/Taiwan/107/2020|EPI ISL 420085|B.1|Taiwan|2020-03-20	0.0002686505	Asia
Asia|hCoV-19/Shenzhen/SZTH-003/2020|EPI ISL 406594|B|China|2020-01-16	Asia|hCoV-19/Taiwan/107/2020|EPI ISL 420085|B.1|Taiwan|2020-03-20	0.0003358269	Asia
Asia|hCoV-19/Zhejiang/WZ-01/2020|EPI ISL 404227|B|China|2020-01-16	Asia|hCoV-19/Taiwan/107/2020|EPI ISL 420085|B.1|Taiwan|2020-03-20	0.0003022380	Asia
Asia|hCoV-19/Shenzhen/SZTH-004/2020|EPI ISL 406595|B|China|2020-01-16	Asia|hCoV-19/Taiwan/107/2020|EPI ISL 420085|B.1|Taiwan|2020-03-20	0.0005710905	Asia
Asia|hCoV-19/Thailand/NIH-59/2020|EPI ISL 434693|B|Thailand|2020-01-16	Asia|hCoV-19/Taiwan/107/2020|EPI ISL 420085|B.1|Taiwan|2020-03-20	0.0002686686	Asia
Asia|hCoV-19/Hunan/HN-CIDC-P2/2020|EPI ISL 539333|B|China|2020-01-17	Asia|hCoV-19/Taiwan/107/2020|EPI ISL 420085|B.1|Taiwan|2020-03-20	0.0003022520	Asia
Asia|hCoV-19/Guangdong/20SF028/2020|EPI ISL 403936|B|China|2020-01-17	Asia|hCoV-19/Taiwan/107/2020|EPI ISL 420085|B.1|Taiwan|2020-03-20	0.0003022380	Asia
Asia|hCoV-19/Yunnan/IVDC-YN-003/2020|EPI ISL 408480|A|China|2020-01-17	Asia|hCoV-19/Taiwan/107/2020|EPI ISL 420085|B.1|Taiwan|2020-03-20	0.0003694342	Asia
Asia|hCoV-19/Zhejiang/WZ-02/2020|EPI ISL 404228|B|China|2020-01-17	Asia|hCoV-19/Taiwan/107/2020|EPI ISL 420085|B.1|Taiwan|2020-03-20	0.0002686505	Asia
Asia|hCoV-19/Wuhan/HBCDC-HB-02/2020|EPI ISL 412978|B|China|2020-01-17	Asia|hCoV-19/Taiwan/107/2020|EPI ISL 420085|B.1|Taiwan|2020-03-20	0.0004030273	Asia
Asia|hCoV-19/Guangdong/20SF040/2020|EPI ISL 403937|B|China|2020-01-18	Asia|hCoV-19/Taiwan/107/2020|EPI ISL 420085|B.1|Taiwan|2020-03-20	0.0003022380	Asia
Asia|hCoV-19/Wuhan/HBCDC-HB-03/2020|EPI ISL 412979|A|China|2020-01-18	Asia|hCoV-19/Taiwan/107/2020|EPI ISL 420085|B.1|Taiwan|2020-03-20	0.0003358269	Asia
Asia|hCoV-19/Chongqing/IVDC-CQ-001/2020|EPI ISL 408481|B|China|2020-01-18	Asia|hCoV-19/Taiwan/107/2020|EPI ISL 420085|B.1|Taiwan|2020-03-20	0.0003022520	Asia
Asia|hCoV-19/Wuhan/HBCDC-HB-04/2020|EPI ISL 412980|B|China|2020-01-18	Asia|hCoV-19/Taiwan/107/2020|EPI ISL 420085|B.1|Taiwan|2020-03-20	0.0004366016	Asia
Asia|hCoV-19/Wuhan/HBCDC-HB-05/2020|EPI ISL 412981|B.4|China|2020-01-18	Asia|hCoV-19/Taiwan/107/2020|EPI ISL 420085|B.1|Taiwan|2020-03-20	0.0004366898	Asia
Asia|hCoV-19/Guangdong/20SF043/2020|EPI ISL 428440|B|China|2020-01-18	Asia|hCoV-19/Taiwan/107/2020|EPI ISL 420085|B.1|Taiwan|2020-03-20	0.0003158578	Asia
Asia|hCoV-19/Shandong/IVDC-SD-001/2020|EPI ISL 408482|B|China|2020-01-19	Asia|hCoV-19/Taiwan/107/2020|EPI ISL 420085|B.1|Taiwan|2020-03-20	0.0005038733	Asia
Asia|hCoV-19/Hangzhou/HZCDC0001/2020|EPI ISL 407313|B|China|2020-01-19	Asia|hCoV-19/Taiwan/107/2020|EPI ISL 420085|B.1|Taiwan|2020-03-20	0.0002686505	Asia
Asia|hCoV-19/Jiangsu/IVDC-JS-001/2020|EPI ISL 408488|B|China|2020-01-19	Asia|hCoV-19/Taiwan/107/2020|EPI ISL 420085|B.1|Taiwan|2020-03-20	0.0003023739	Asia
Asia|hCoV-19/Hangzhou/HZ-1/2020|EPI ISL 406970|B|China|2020-01-20	Asia|hCoV-19/Taiwan/107/2020|EPI ISL 420085|B.1|Taiwan|2020-03-20	0.0002686505	Asia
Asia|hCoV-19/Hangzhou/HZCDC0013/2020|EPI ISL 421235|B|China|2020-01-20	Asia|hCoV-19/Taiwan/107/2020|EPI ISL 420085|B.1|Taiwan|2020-03-20	0.0003358523	Asia
Asia|hCoV-19/Guangdong/20SF123/2020|EPI ISL 428449|A|China|2020-01-20	Asia|hCoV-19/Taiwan/107/2020|EPI ISL 420085|B.1|Taiwan|2020-03-20	0.0003707370	Asia
Asia|hCoV-19/Hong Kong/VB20017970-2/2020|EPI ISL 417064|B|Hong Kong|2020-01-21	Asia|hCoV-19/Taiwan/107/2020|EPI ISL 420085|B.1|Taiwan|2020-03-20	0.0003022380	Asia
Asia|hCoV-19/Chongqing/YC01/2020|EPI ISL 408478|A|China|2020-01-21	Asia|hCoV-19/Taiwan/107/2020|EPI ISL 420085|B.1|Taiwan|2020-03-20	0.0004366016	Asia
Asia|hCoV-19/Fujian/8/2020|EPI ISL 411060|A|China|2020-01-21	Asia|hCoV-19/Taiwan/107/2020|EPI ISL 420085|B.1|Taiwan|2020-03-20	0.0003694171	Asia
Asia|hCoV-19/Hangzhou/HZCDC0091L/2020|EPI ISL 421227|B|China|2020-01-21	Asia|hCoV-19/Taiwan/107/2020|EPI ISL 420085|B.1|Taiwan|2020-03-20	0.0002686505	Asia
Asia|hCoV-19/Nanchang/JX14/2020|EPI ISL 421243|B|China|2020-01-21	Asia|hCoV-19/Taiwan/107/2020|EPI ISL 420085|B.1|Taiwan|2020-03-20	0.0004030392	Asia
Asia|hCoV-19/Hangzhou/HZ48/2020|EPI ISL 418441|B|China|2020-01-21	Asia|hCoV-19/Taiwan/107/2020|EPI ISL 420085|B.1|Taiwan|2020-03-20	0.0002686596	Asia
Asia|hCoV-19/Shanghai/SH0093/2020|EPI ISL 416389|B|China|2020-01-21	Asia|hCoV-19/Taiwan/107/2020|EPI ISL 420085|B.1|Taiwan|2020-03-20	0.0003358692	Asia
Asia|hCoV-19/Wuhan/WHUH003/2020|EPI ISL 449478|B|China|2020-01-22	Asia|hCoV-19/Taiwan/107/2020|EPI ISL 420085|B.1|Taiwan|2020-03-20	0.0005038149	Asia
Asia|hCoV-19/Wuhan/WHUH004/2020|EPI ISL 449479|B|China|2020-01-22	Asia|hCoV-19/Taiwan/107/2020|EPI ISL 420085|B.1|Taiwan|2020-03-20	0.0004702177	Asia
Asia|hCoV-19/Hong Kong/XM-PII-S4/2020|EPI ISL 417443|A|Hong Kong|2020-01-22	Asia|hCoV-19/Taiwan/107/2020|EPI ISL 420085|B.1|Taiwan|2020-03-20	0.0005716160	Asia
Asia|hCoV-19/Hangzhou/ZJU-05/2020|EPI ISL 415711|B|China|2020-01-22	Asia|hCoV-19/Taiwan/107/2020|EPI ISL 420085|B.1|Taiwan|2020-03-20	0.0002686506	Asia
Asia|hCoV-19/Wuhan/WHUH005/2020|EPI ISL 449480|B|China|2020-01-22	Asia|hCoV-19/Taiwan/107/2020|EPI ISL 420085|B.1|Taiwan|2020-03-20	0.0004366218	Asia
Asia|hCoV-19/Foshan/20SF207/2020|EPI ISL 406534|B|China|2020-01-22	Asia|hCoV-19/Taiwan/107/2020|EPI ISL 420085|B.1|Taiwan|2020-03-20	0.0003358269	Asia
Asia|hCoV-19/Zhejiang/CN5/2020|EPI ISL 455685|A|China|2020-01-22	Asia|hCoV-19/Taiwan/107/2020|EPI ISL 420085|B.1|Taiwan|2020-03-20	0.0004030273	Asia
Asia|hCoV-19/Hong Kong/HKU-902a/2020|EPI ISL 434563|B|Hong Kong|2020-01-23	Asia|hCoV-19/Taiwan/107/2020|EPI ISL 420085|B.1|Taiwan|2020-03-20	0.0003022380	Asia
Asia|hCoV-19/Japan/OS-20-07-1/2020|EPI ISL 410532|B|Japan|2020-01-23	Asia|hCoV-19/Taiwan/107/2020|EPI ISL 420085|B.1|Taiwan|2020-03-20	0.0002686505	Asia
Asia|hCoV-19/Sichuan/SC-WCH4-288/2020|EPI ISL 451390|B|China|2020-01-23	Asia|hCoV-19/Taiwan/107/2020|EPI ISL 420085|B.1|Taiwan|2020-03-20	0.0003694280	Asia
Asia|hCoV-19/Guangdong/20SF201/2020|EPI ISL 406538|B|China|2020-01-23	Asia|hCoV-19/Taiwan/107/2020|EPI ISL 420085|B.1|Taiwan|2020-03-20	0.0002686505	Asia
Asia|hCoV-19/Thailand/SI200383-NT/2020|EPI ISL 437622|B|Thailand|2020-01-23	Asia|hCoV-19/Taiwan/107/2020|EPI ISL 420085|B.1|Taiwan|2020-03-20	0.0003358424	Asia
Asia|hCoV-19/Shanghai/CH-03/2020|EPI ISL 468726|A|China|2020-01-23	Asia|hCoV-19/Taiwan/107/2020|EPI ISL 420085|B.1|Taiwan|2020-03-20	0.0004366016	Asia
Asia|hCoV-19/Jiangsu/JS01/2020|EPI ISL 411950|B|China|2020-01-23	Asia|hCoV-19/Taiwan/107/2020|EPI ISL 420085|B.1|Taiwan|2020-03-20	0.0003694171	Asia
Asia|hCoV-19/Lishui/LS003/2020|EPI ISL 495459|B|China|2020-01-24	Asia|hCoV-19/Taiwan/107/2020|EPI ISL 420085|B.1|Taiwan|2020-03-20	0.0004030459	Asia
Asia|hCoV-19/Sichuan/SC-PHCC2-040/2020|EPI ISL 451360|A|China|2020-01-24	Asia|hCoV-19/Taiwan/107/2020|EPI ISL 420085|B.1|Taiwan|2020-03-20	0.0004030087	Asia
Asia|hCoV-19/Guangdong/20SF616/2020|EPI ISL 428465|B|China|2020-01-24	Asia|hCoV-19/Taiwan/107/2020|EPI ISL 420085|B.1|Taiwan|2020-03-20	0.0003358579	Asia
Asia|hCoV-19/Sichuan/SC-PHCC1-022/2020|EPI ISL 451345|B.1|China|2020-01-24	Asia|hCoV-19/Taiwan/107/2020|EPI ISL 420085|B.1|Taiwan|2020-03-20	0.0001678914	Asia
Asia|hCoV-19/Malaysia/MKAK-CL-2020-5045/2020|EPI ISL 416829|B|Malaysia|2020-01-24	Asia|hCoV-19/Taiwan/107/2020|EPI ISL 420085|B.1|Taiwan|2020-03-20	0.0003694342	Asia
Asia|hCoV-19/Hong Kong/HKU-902b/2020|EPI ISL 434564|B|Hong Kong|2020-01-24	Asia|hCoV-19/Taiwan/107/2020|EPI ISL 420085|B.1|Taiwan|2020-03-20	0.0003022380	Asia
Asia|hCoV-19/Shanghai/SH0002/2020|EPI ISL 416316|A|China|2020-01-25	Asia|hCoV-19/Taiwan/107/2020|EPI ISL 420085|B.1|Taiwan|2020-03-20	0.0004030325	Asia
Asia|hCoV-19/Lishui/LS111/2020|EPI ISL 429852|B|China|2020-01-25	Asia|hCoV-19/Taiwan/107/2020|EPI ISL 420085|B.1|Taiwan|2020-03-20	0.0004030459	Asia
Asia|hCoV-19/Hangzhou/ZJU-01/2020|EPI ISL 415709|B|China|2020-01-25	Asia|hCoV-19/Taiwan/107/2020|EPI ISL 420085|B.1|Taiwan|2020-03-20	0.0003694622	Asia
Asia|hCoV-19/Japan/NA-20-05-1/2020|EPI ISL 410531|B|Japan|2020-01-25	Asia|hCoV-19/Taiwan/107/2020|EPI ISL 420085|B.1|Taiwan|2020-03-20	0.0002686505	Asia
Asia|hCoV-19/Wuhan/0125-A168/2020|EPI ISL 493159|B|China|2020-01-25	Asia|hCoV-19/Taiwan/107/2020|EPI ISL 420085|B.1|Taiwan|2020-03-20	0.0003694451	Asia
Asia|hCoV-19/Wuhan/YB012506/2020|EPI ISL 450504|B|China|2020-01-25	Asia|hCoV-19/Taiwan/107/2020|EPI ISL 420085|B.1|Taiwan|2020-03-20	0.0003022380	Asia
Asia|hCoV-19/Wuhan/0125-A164/2020|EPI ISL 493157|B|China|2020-01-25	Asia|hCoV-19/Taiwan/107/2020|EPI ISL 420085|B.1|Taiwan|2020-03-20	0.0002686505	Asia
Asia|hCoV-19/Guangdong/20SF629/2020|EPI ISL 428466|B|China|2020-01-26	Asia|hCoV-19/Taiwan/107/2020|EPI ISL 420085|B.1|Taiwan|2020-03-20	0.0003694451	Asia
Asia|hCoV-19/Wuhan/0126-C10/2020|EPI ISL 493169|A|China|2020-01-26	Asia|hCoV-19/Taiwan/107/2020|EPI ISL 420085|B.1|Taiwan|2020-03-20	0.0004366218	Asia
Asia|hCoV-19/Hangzhou/ZJU-02/2020|EPI ISL 416042|A|China|2020-01-26	Asia|hCoV-19/Taiwan/107/2020|EPI ISL 420085|B.1|Taiwan|2020-03-20	0.0003358269	Asia
Asia|hCoV-19/Wuhan/0126-C98/2020|EPI ISL 493181|A|China|2020-01-26	Asia|hCoV-19/Taiwan/107/2020|EPI ISL 420085|B.1|Taiwan|2020-03-20	0.0003694171	Asia
Asia|hCoV-19/Beijing/105/2020|EPI ISL 413518|A|China|2020-01-26	Asia|hCoV-19/Taiwan/107/2020|EPI ISL 420085|B.1|Taiwan|2020-03-20	0.0004030273	Asia
Asia|hCoV-19/Wuhan/YB012611/2020|EPI ISL 450501|B|China|2020-01-26	Asia|hCoV-19/Taiwan/107/2020|EPI ISL 420085|B.1|Taiwan|2020-03-20	0.0004030086	Asia
Asia|hCoV-19/Thailand/SI200478-NST/2020|EPI ISL 437619|B|Thailand|2020-01-26	Asia|hCoV-19/Taiwan/107/2020|EPI ISL 420085|B.1|Taiwan|2020-03-20	0.0003358424	Asia
Asia|hCoV-19/Sichuan/SC-NJ-090/2020|EPI ISL 451339|B|China|2020-01-27	Asia|hCoV-19/Taiwan/107/2020|EPI ISL 420085|B.1|Taiwan|2020-03-20	0.0002689486	Asia
Asia|hCoV-19/Sichuan/SC-MY-053/2020|EPI ISL 451319|B|China|2020-01-27	Asia|hCoV-19/Taiwan/107/2020|EPI ISL 420085|B.1|Taiwan|2020-03-20	0.0003694171	Asia
Asia|hCoV-19/Hong Kong/HKU-903b/2020|EPI ISL 434566|B.4|Hong Kong|2020-01-27	Asia|hCoV-19/Taiwan/107/2020|EPI ISL 420085|B.1|Taiwan|2020-03-20	0.0004030578	Asia
Asia|hCoV-19/Singapore/7/2020|EPI ISL 410713|B|Singapore|2020-01-27	Asia|hCoV-19/Taiwan/107/2020|EPI ISL 420085|B.1|Taiwan|2020-03-20	0.0003358424	Asia
Asia|hCoV-19/Hong Kong/HKU-908a/2020|EPI ISL 434569|B|Hong Kong|2020-01-27	Asia|hCoV-19/Taiwan/107/2020|EPI ISL 420085|B.1|Taiwan|2020-03-20	0.0003358424	Asia
Asia|hCoV-19/Sichuan/SC-PHCC2-039/2020|EPI ISL 451359|B|China|2020-01-27	Asia|hCoV-19/Taiwan/107/2020|EPI ISL 420085|B.1|Taiwan|2020-03-20	0.0003022470	Asia
Asia|hCoV-19/Nanchang/JX149/2020|EPI ISL 421247|A|China|2020-01-27	Asia|hCoV-19/Taiwan/107/2020|EPI ISL 420085|B.1|Taiwan|2020-03-20	0.0003358269	Asia
Asia|hCoV-19/Guangdong/20SF812/2020|EPI ISL 428475|B|China|2020-01-28	Asia|hCoV-19/Taiwan/107/2020|EPI ISL 420085|B.1|Taiwan|2020-03-20	0.0004702316	Asia
Asia|hCoV-19/Beijing/Wuhan IME-BJ04/2020|EPI ISL 424358|A|China|2020-01-28	Asia|hCoV-19/Taiwan/107/2020|EPI ISL 420085|B.1|Taiwan|2020-03-20	0.0004366347	Asia
Asia|hCoV-19/Shanghai/SH0007/2020|EPI ISL 416320|B|China|2020-01-28	Asia|hCoV-19/Taiwan/107/2020|EPI ISL 420085|B.1|Taiwan|2020-03-20	0.0003694280	Asia
Asia|hCoV-19/Guangdong/20SF813/2020|EPI ISL 428476|A|China|2020-01-28	Asia|hCoV-19/Taiwan/107/2020|EPI ISL 420085|B.1|Taiwan|2020-03-20	0.0003358269	Asia
Asia|hCoV-19/Shanghai/SH0008/2020|EPI ISL 416321|B|China|2020-01-28	Asia|hCoV-19/Taiwan/107/2020|EPI ISL 420085|B.1|Taiwan|2020-03-20	0.0004030087	Asia
Asia|hCoV-19/Beijing/233/2020|EPI ISL 413520|A|China|2020-01-28	Asia|hCoV-19/Taiwan/107/2020|EPI ISL 420085|B.1|Taiwan|2020-03-20	0.0004366420	Asia
Asia|hCoV-19/Beijing/231/2020|EPI ISL 413519|A|China|2020-01-28	Asia|hCoV-19/Taiwan/107/2020|EPI ISL 420085|B.1|Taiwan|2020-03-20	0.0004030273	Asia
Asia|hCoV-19/Shanghai/SH0009/2020|EPI ISL 416322|B|China|2020-01-29	Asia|hCoV-19/Taiwan/107/2020|EPI ISL 420085|B.1|Taiwan|2020-03-20	0.0003694171	Asia
Asia|hCoV-19/Shanghai/SH0010/2020|EPI ISL 416323|A|China|2020-01-29	Asia|hCoV-19/Taiwan/107/2020|EPI ISL 420085|B.1|Taiwan|2020-03-20	0.0004030087	Asia
Asia|hCoV-19/Sichuan/SC-NC-077/2020|EPI ISL 451336|B|China|2020-01-29	Asia|hCoV-19/Taiwan/107/2020|EPI ISL 420085|B.1|Taiwan|2020-03-20	0.0003025823	Asia
Asia|hCoV-19/Nanchang/JX174/2020|EPI ISL 421238|A|China|2020-01-29	Asia|hCoV-19/Taiwan/107/2020|EPI ISL 420085|B.1|Taiwan|2020-03-20	0.0004030206	Asia
Asia|hCoV-19/Hong Kong/HKU-200723-030/2020|EPI ISL 497797|B|Hong Kong|2020-01-29	Asia|hCoV-19/Taiwan/107/2020|EPI ISL 420085|B.1|Taiwan|2020-03-20	0.0003022380	Asia
Asia|hCoV-19/Hunan/HN-CIDC-P10/2020|EPI ISL 539338|B|China|2020-01-29	Asia|hCoV-19/Taiwan/107/2020|EPI ISL 420085|B.1|Taiwan|2020-03-20	0.0003022520	Asia
Asia|hCoV-19/Japan/TY-WK-012/2020|EPI ISL 408665|A|Japan|2020-01-29	Asia|hCoV-19/Taiwan/107/2020|EPI ISL 420085|B.1|Taiwan|2020-03-20	0.0004366016	Asia
Asia|hCoV-19/Shandong/LY008-2/2020|EPI ISL 414941|B|China|2020-01-30	Asia|hCoV-19/Taiwan/107/2020|EPI ISL 420085|B.1|Taiwan|2020-03-20	0.0003694171	Asia
Asia|hCoV-19/Sichuan/SC-NC-078/2020|EPI ISL 451337|B|China|2020-01-30	Asia|hCoV-19/Taiwan/107/2020|EPI ISL 420085|B.1|Taiwan|2020-03-20	0.0004030459	Asia
Asia|hCoV-19/Nanchang/JX177/2020|EPI ISL 421241|A|China|2020-01-30	Asia|hCoV-19/Taiwan/107/2020|EPI ISL 420085|B.1|Taiwan|2020-03-20	0.0004366016	Asia
Asia|hCoV-19/South Korea/KCDC2002/2020|EPI ISL 425118|A|South Korea|2020-01-30	Asia|hCoV-19/Taiwan/107/2020|EPI ISL 420085|B.1|Taiwan|2020-03-20	0.0004702316	Asia
Asia|hCoV-19/Shanghai/SH0022/2020|EPI ISL 416331|B.4|China|2020-01-30	Asia|hCoV-19/Taiwan/107/2020|EPI ISL 420085|B.1|Taiwan|2020-03-20	0.0004702672	Asia
Asia|hCoV-19/Hong Kong/HKU-911a/2020|EPI ISL 450409|B|Hong Kong|2020-01-30	Asia|hCoV-19/Taiwan/107/2020|EPI ISL 420085|B.1|Taiwan|2020-03-20	0.0003022380	Asia
Asia|hCoV-19/Hong Kong/HKU-904a/2020|EPI ISL 450412|B|Hong Kong|2020-01-30	Asia|hCoV-19/Taiwan/107/2020|EPI ISL 420085|B.1|Taiwan|2020-03-20	0.0004030087	Asia
Asia|hCoV-19/Taiwan/8/2020|EPI ISL 428488|B|Taiwan|2020-01-31	Asia|hCoV-19/Taiwan/107/2020|EPI ISL 420085|B.1|Taiwan|2020-03-20	0.0003358424	Asia
Asia|hCoV-19/South Korea/KCDC2062/2020|EPI ISL 497963|A|South Korea|2020-01-31	Asia|hCoV-19/Taiwan/107/2020|EPI ISL 420085|B.1|Taiwan|2020-03-20	0.0004366218	Asia
Asia|hCoV-19/Shanghai/SH0094/2020|EPI ISL 416390|B|China|2020-01-31	Asia|hCoV-19/Taiwan/107/2020|EPI ISL 420085|B.1|Taiwan|2020-03-20	0.0004030765	Asia
Asia|hCoV-19/Guangdong/2020XN4448-P0002/2020|EPI ISL 413857|B|China|2020-01-31	Asia|hCoV-19/Taiwan/107/2020|EPI ISL 420085|B.1|Taiwan|2020-03-20	0.0004366606	Asia
Asia|hCoV-19/Sichuan/SC-WCH-082/2020|EPI ISL 451374|B|China|2020-01-31	Asia|hCoV-19/Taiwan/107/2020|EPI ISL 420085|B.1|Taiwan|2020-03-20	0.0003022470	Asia
Asia|hCoV-19/Hong Kong/HKU-913a/2020|EPI ISL 450410|B|Hong Kong|2020-01-31	Asia|hCoV-19/Taiwan/107/2020|EPI ISL 420085|B.1|Taiwan|2020-03-20	0.0003694389	Asia
Asia|hCoV-19/Sichuan/SC-MY-059/2020|EPI ISL 451325|B|China|2020-01-31	Asia|hCoV-19/Taiwan/107/2020|EPI ISL 420085|B.1|Taiwan|2020-03-20	0.0004030087	Asia
Asia|hCoV-19/Thailand/SI200893-NT/2020|EPI ISL 437624|B|Thailand|2020-02-01	Asia|hCoV-19/Taiwan/107/2020|EPI ISL 420085|B.1|Taiwan|2020-03-20	0.0003358424	Asia
Asia|hCoV-19/Guangdong/GD2020080-P0010/2020|EPI ISL 413861|B|China|2020-02-01	Asia|hCoV-19/Taiwan/107/2020|EPI ISL 420085|B.1|Taiwan|2020-03-20	0.0003358368	Asia
Asia|hCoV-19/Beijing/DT-WH01/2020|EPI ISL 452360|B|China|2020-02-01	Asia|hCoV-19/Taiwan/107/2020|EPI ISL 420085|B.1|Taiwan|2020-03-20	0.0002686505	Asia
Asia|hCoV-19/Guangdong/GD2020087-P0008/2020|EPI ISL 413863|B|China|2020-02-01	Asia|hCoV-19/Taiwan/107/2020|EPI ISL 420085|B.1|Taiwan|2020-03-20	0.0003358579	Asia
Asia|hCoV-19/Yingtan/JX2480/2020|EPI ISL 455466|B|China|2020-02-01	Asia|hCoV-19/Taiwan/107/2020|EPI ISL 420085|B.1|Taiwan|2020-03-20	0.0003358269	Asia
Asia|hCoV-19/Shangrao/JX1215/2020|EPI ISL 421257|B|China|2020-02-02	Asia|hCoV-19/Taiwan/107/2020|EPI ISL 420085|B.1|Taiwan|2020-03-20	0.0003022380	Asia
Asia|hCoV-19/Shanghai/SH0012/2020|EPI ISL 416325|B|China|2020-02-02	Asia|hCoV-19/Taiwan/107/2020|EPI ISL 420085|B.1|Taiwan|2020-03-20	0.0003358523	Asia
Asia|hCoV-19/Shanghai/SH0021/2020|EPI ISL 416330|A|China|2020-02-02	Asia|hCoV-19/Taiwan/107/2020|EPI ISL 420085|B.1|Taiwan|2020-03-20	0.0004030273	Asia
Asia|hCoV-19/Shanghai/SH0114/2020|EPI ISL 416401|B|China|2020-02-02	Asia|hCoV-19/Taiwan/107/2020|EPI ISL 420085|B.1|Taiwan|2020-03-20	0.0003694280	Asia
Asia|hCoV-19/Sichuan/SC-NC-068/2020|EPI ISL 451328|B|China|2020-02-02	Asia|hCoV-19/Taiwan/107/2020|EPI ISL 420085|B.1|Taiwan|2020-03-20	0.0003694280	Asia
Asia|hCoV-19/Shangrao/JX1176/2020|EPI ISL 421251|B|China|2020-02-03	Asia|hCoV-19/Taiwan/107/2020|EPI ISL 420085|B.1|Taiwan|2020-03-20	0.0004702394	Asia
Asia|hCoV-19/Jiujiang/JX490/2020|EPI ISL 455463|B|China|2020-02-03	Asia|hCoV-19/Taiwan/107/2020|EPI ISL 420085|B.1|Taiwan|2020-03-20	0.0003022380	Asia
Asia|hCoV-19/Shangrao/JX1177/2020|EPI ISL 421250|B|China|2020-02-03	Asia|hCoV-19/Taiwan/107/2020|EPI ISL 420085|B.1|Taiwan|2020-03-20	0.0004366145	Asia
Asia|hCoV-19/Shanghai/SH0030/2020|EPI ISL 416339|B|China|2020-02-03	Asia|hCoV-19/Taiwan/107/2020|EPI ISL 420085|B.1|Taiwan|2020-03-20	0.0004366420	Asia
Asia|hCoV-19/Sichuan/SC-WCH3-259/2020|EPI ISL 451385|B|China|2020-02-03	Asia|hCoV-19/Taiwan/107/2020|EPI ISL 420085|B.1|Taiwan|2020-03-20	0.0002686505	Asia
Asia|hCoV-19/Malaysia/MKAK-CL-2020-6430/2020|EPI ISL 416886|A|Malaysia|2020-02-04	Asia|hCoV-19/Taiwan/107/2020|EPI ISL 420085|B.1|Taiwan|2020-03-20	0.0004030086	Asia
Asia|hCoV-19/Taiwan/CGMH-CGU-02/2020|EPI ISL 417518|A|Taiwan|2020-02-04	Asia|hCoV-19/Taiwan/107/2020|EPI ISL 420085|B.1|Taiwan|2020-03-20	0.0004082591	Asia
Asia|hCoV-19/Sichuan/SC-YB-086/2020|EPI ISL 451399|B|China|2020-02-04	Asia|hCoV-19/Taiwan/107/2020|EPI ISL 420085|B.1|Taiwan|2020-03-20	0.0003358832	Asia
Asia|hCoV-19/Singapore/9/2020|EPI ISL 410715|B|Singapore|2020-02-04	Asia|hCoV-19/Taiwan/107/2020|EPI ISL 420085|B.1|Taiwan|2020-03-20	0.0003358424	Asia
Asia|hCoV-19/Thailand/Samut prakarn 840/2020|EPI ISL 447919|B|Thailand|2020-02-04	Asia|hCoV-19/Taiwan/107/2020|EPI ISL 420085|B.1|Taiwan|2020-03-20	0.0003694232	Asia
Asia|hCoV-19/Guangzhou/GZMU0019/2020|EPI ISL 429080|B.1|China|2020-02-05	Asia|hCoV-19/Taiwan/107/2020|EPI ISL 420085|B.1|Taiwan|2020-03-20	0.0001678914	Asia
Asia|hCoV-19/Shangrao/JX1948/2020|EPI ISL 421240|A|China|2020-02-05	Asia|hCoV-19/Taiwan/107/2020|EPI ISL 420085|B.1|Taiwan|2020-03-20	0.0003358269	Asia
Asia|hCoV-19/Shanghai/SH0073/2020|EPI ISL 416376|B|China|2020-02-05	Asia|hCoV-19/Taiwan/107/2020|EPI ISL 420085|B.1|Taiwan|2020-03-20	0.0002686505	Asia
Asia|hCoV-19/Fuzhou/JX2012/2020|EPI ISL 455462|A|China|2020-02-05	Asia|hCoV-19/Taiwan/107/2020|EPI ISL 420085|B.1|Taiwan|2020-03-20	0.0004366016	Asia
Asia|hCoV-19/Sichuan/SC-NJ-091/2020|EPI ISL 451340|B|China|2020-02-06	Asia|hCoV-19/Taiwan/107/2020|EPI ISL 420085|B.1|Taiwan|2020-03-20	0.0005381504	Asia
Asia|hCoV-19/Yichun/JX2391/2020|EPI ISL 455461|B|China|2020-02-06	Asia|hCoV-19/Taiwan/107/2020|EPI ISL 420085|B.1|Taiwan|2020-03-20	0.0005711191	Asia
Asia|hCoV-19/South Korea/KUMC01/2020|EPI ISL 413017|B|South Korea|2020-02-06	Asia|hCoV-19/Taiwan/107/2020|EPI ISL 420085|B.1|Taiwan|2020-03-20	0.0004702611	Asia
Asia|hCoV-19/Taiwan/TSGH-36/2020|EPI ISL 457730|B|Taiwan|2020-02-06	Asia|hCoV-19/Taiwan/107/2020|EPI ISL 420085|B.1|Taiwan|2020-03-20	0.0003358579	Asia
Asia|hCoV-19/Guangzhou/GZMU0003/2020|EPI ISL 429074|B|China|2020-02-07	Asia|hCoV-19/Taiwan/107/2020|EPI ISL 420085|B.1|Taiwan|2020-03-20	0.0003022380	Asia
Asia|hCoV-19/Thailand/SI202205-NT/2020|EPI ISL 437616|A|Thailand|2020-02-07	Asia|hCoV-19/Taiwan/107/2020|EPI ISL 420085|B.1|Taiwan|2020-03-20	0.0004030273	Asia
Asia|hCoV-19/Shanghai/SH0074/2020|EPI ISL 416377|A|China|2020-02-07	Asia|hCoV-19/Taiwan/107/2020|EPI ISL 420085|B.1|Taiwan|2020-03-20	0.0003694171	Asia
Asia|hCoV-19/Taiwan/TSGH-01/2020|EPI ISL 426629|B|Taiwan|2020-02-07	Asia|hCoV-19/Taiwan/107/2020|EPI ISL 420085|B.1|Taiwan|2020-03-20	0.0005039314	Asia
Asia|hCoV-19/Taiwan/TSGH-37/2020|EPI ISL 457733|B|Taiwan|2020-02-08	Asia|hCoV-19/Taiwan/107/2020|EPI ISL 420085|B.1|Taiwan|2020-03-20	0.0004366622	Asia
Asia|hCoV-19/Beijing/DT-BJ02/2020|EPI ISL 452359|B|China|2020-02-08	Asia|hCoV-19/Taiwan/107/2020|EPI ISL 420085|B.1|Taiwan|2020-03-20	0.0003694512	Asia
Asia|hCoV-19/Malaysia/IMR WC413/2020|EPI ISL 455791|B|Malaysia|2020-02-08	Asia|hCoV-19/Taiwan/107/2020|EPI ISL 420085|B.1|Taiwan|2020-03-20	0.0003358269	Asia
Asia|hCoV-19/Guangzhou/GZMU0039/2020|EPI ISL 429090|A|China|2020-02-08	Asia|hCoV-19/Taiwan/107/2020|EPI ISL 420085|B.1|Taiwan|2020-03-20	0.0003358269	Asia
Asia|hCoV-19/Shanghai/SH0119/2020|EPI ISL 416404|B|China|2020-02-09	Asia|hCoV-19/Taiwan/107/2020|EPI ISL 420085|B.1|Taiwan|2020-03-20	0.0002686505	Asia
Asia|hCoV-19/Sichuan/SC-PHCC2-051/2020|EPI ISL 451371|B|China|2020-02-09	Asia|hCoV-19/Taiwan/107/2020|EPI ISL 420085|B.1|Taiwan|2020-03-20	0.0003694171	Asia
Asia|hCoV-19/Sichuan/SC-PHCC1-033/2020|EPI ISL 451354|A|China|2020-02-09	Asia|hCoV-19/Taiwan/107/2020|EPI ISL 420085|B.1|Taiwan|2020-03-20	0.0005374950	Asia
Asia|hCoV-19/Malaysia/IMR WC458/2020|EPI ISL 455792|B|Malaysia|2020-02-09	Asia|hCoV-19/Taiwan/107/2020|EPI ISL 420085|B.1|Taiwan|2020-03-20	0.0003358269	Asia
Asia|hCoV-19/Fuzhou/JX2019/2020|EPI ISL 455465|B|China|2020-02-10	Asia|hCoV-19/Taiwan/107/2020|EPI ISL 420085|B.1|Taiwan|2020-03-20	0.0003694451	Asia
Asia|hCoV-19/Wuhan/HB-WH2-163/2020|EPI ISL 454930|B|China|2020-02-10	Asia|hCoV-19/Taiwan/107/2020|EPI ISL 420085|B.1|Taiwan|2020-03-20	0.0003358268	Asia
Asia|hCoV-19/Beijing/BJ782/2020|EPI ISL 430741|A|China|2020-02-10	Asia|hCoV-19/Taiwan/107/2020|EPI ISL 420085|B.1|Taiwan|2020-03-20	0.0004366016	Asia
Asia|hCoV-19/Japan/Hu DP Kng 19-027/2020|EPI ISL 412969|B|Japan|2020-02-10	Asia|hCoV-19/Taiwan/107/2020|EPI ISL 420085|B.1|Taiwan|2020-03-20	0.0003358424	Asia
Asia|hCoV-19/Vietnam/CM99/2020|EPI ISL 416429|A|Vietnam|2020-02-11	Asia|hCoV-19/Taiwan/107/2020|EPI ISL 420085|B.1|Taiwan|2020-03-20	0.0005038531	Asia
Asia|hCoV-19/Wuhan/HB-WH3-171/2020|EPI ISL 454937|B|China|2020-02-11	Asia|hCoV-19/Taiwan/107/2020|EPI ISL 420085|B.1|Taiwan|2020-03-20	0.0003022380	Asia
Asia|hCoV-19/Hong Kong/HKPU48-0202/2020|EPI ISL 419222|B|Hong Kong|2020-02-11	Asia|hCoV-19/Taiwan/107/2020|EPI ISL 420085|B.1|Taiwan|2020-03-20	0.0004030698	Asia
Asia|hCoV-19/Beijing/DT-BJ01/2020|EPI ISL 452358|B|China|2020-02-11	Asia|hCoV-19/Taiwan/107/2020|EPI ISL 420085|B.1|Taiwan|2020-03-20	0.0002686505	Asia
Asia|hCoV-19/Yichun/JX2424/2020|EPI ISL 455467|B|China|2020-02-12	Asia|hCoV-19/Taiwan/107/2020|EPI ISL 420085|B.1|Taiwan|2020-03-20	0.0003694171	Asia
Asia|hCoV-19/Malaysia/IMR WC627/2020|EPI ISL 430444|B|Malaysia|2020-02-12	Asia|hCoV-19/Taiwan/107/2020|EPI ISL 420085|B.1|Taiwan|2020-03-20	0.0003358269	Asia
Asia|hCoV-19/Sichuan/SC-PHCC2-044/2020|EPI ISL 451364|B|China|2020-02-12	Asia|hCoV-19/Taiwan/107/2020|EPI ISL 420085|B.1|Taiwan|2020-03-20	0.0004035509	Asia
Asia|hCoV-19/Sichuan/SC-PHCC1-034/2020|EPI ISL 451355|B|China|2020-02-12	Asia|hCoV-19/Taiwan/107/2020|EPI ISL 420085|B.1|Taiwan|2020-03-20	0.0003025734	Asia
Asia|hCoV-19/Shanghai/SH0110/2020|EPI ISL 416399|B|China|2020-02-13	Asia|hCoV-19/Taiwan/107/2020|EPI ISL 420085|B.1|Taiwan|2020-03-20	0.0003694342	Asia
Asia|hCoV-19/Saudi Arabia/553/2020|EPI ISL 490002|B.1.246|Saudi Arabia|2020-02-13	Asia|hCoV-19/Taiwan/107/2020|EPI ISL 420085|B.1|Taiwan|2020-03-20	0.0003358269	Asia
Asia|hCoV-19/Singapore/14/2020|EPI ISL 414380|A|Singapore|2020-02-13	Asia|hCoV-19/Taiwan/107/2020|EPI ISL 420085|B.1|Taiwan|2020-03-20	0.0003061662	Asia
Asia|hCoV-19/Japan/PG-0114/2020|EPI ISL 479850|B|Japan|2020-02-13	Asia|hCoV-19/Taiwan/107/2020|EPI ISL 420085|B.1|Taiwan|2020-03-20	0.0003358423	Asia
Asia|hCoV-19/Shanghai/SH0102/2020|EPI ISL 416394|B|China|2020-02-14	Asia|hCoV-19/Taiwan/107/2020|EPI ISL 420085|B.1|Taiwan|2020-03-20	0.0003022520	Asia
Asia|hCoV-19/Japan/Hu DP Kng 19-031/2020|EPI ISL 420889|B|Japan|2020-02-14	Asia|hCoV-19/Taiwan/107/2020|EPI ISL 420085|B.1|Taiwan|2020-03-20	0.0003694513	Asia
Asia|hCoV-19/Singapore/14Clin/2020|EPI ISL 418998|A|Singapore|2020-02-14	Asia|hCoV-19/Taiwan/107/2020|EPI ISL 420085|B.1|Taiwan|2020-03-20	0.0003061662	Asia
Asia|hCoV-19/Wuhan/HB-WHCM2-265/2020|EPI ISL 455000|B|China|2020-02-14	Asia|hCoV-19/Taiwan/107/2020|EPI ISL 420085|B.1|Taiwan|2020-03-20	0.0003698269	Asia
Asia|hCoV-19/Japan/DP0190/2020|EPI ISL 416581|B|Japan|2020-02-15	Asia|hCoV-19/Taiwan/107/2020|EPI ISL 420085|B.1|Taiwan|2020-03-20	0.0003694342	Asia
Asia|hCoV-19/Japan/DP0196/2020|EPI ISL 416583|B|Japan|2020-02-15	Asia|hCoV-19/Taiwan/107/2020|EPI ISL 420085|B.1|Taiwan|2020-03-20	0.0003358424	Asia
Asia|hCoV-19/Japan/DP0027/2020|EPI ISL 416566|B|Japan|2020-02-15	Asia|hCoV-19/Taiwan/107/2020|EPI ISL 420085|B.1|Taiwan|2020-03-20	0.0003694560	Asia
Asia|hCoV-19/Japan/DP0200/2020|EPI ISL 416584|B|Japan|2020-02-15	Asia|hCoV-19/Taiwan/107/2020|EPI ISL 420085|B.1|Taiwan|2020-03-20	0.0003694560	Asia
Asia|hCoV-19/Japan/DP0287/2020|EPI ISL 416589|B|Japan|2020-02-16	Asia|hCoV-19/Taiwan/107/2020|EPI ISL 420085|B.1|Taiwan|2020-03-20	0.0004030765	Asia
Asia|hCoV-19/Japan/DP0357/2020|EPI ISL 416598|B|Japan|2020-02-16	Asia|hCoV-19/Taiwan/107/2020|EPI ISL 420085|B.1|Taiwan|2020-03-20	0.0003358424	Asia
Asia|hCoV-19/Singapore/36nan/2020|EPI ISL 538435|B|Singapore|2020-02-16	Asia|hCoV-19/Taiwan/107/2020|EPI ISL 420085|B.1|Taiwan|2020-03-20	0.0003022520	Asia
Asia|hCoV-19/Japan/DP0290/2020|EPI ISL 416591|B|Japan|2020-02-16	Asia|hCoV-19/Taiwan/107/2020|EPI ISL 420085|B.1|Taiwan|2020-03-20	0.0003358424	Asia
Asia|hCoV-19/Guangzhou/GZMU0092/2020|EPI ISL 457694|B|China|2020-02-17	Asia|hCoV-19/Taiwan/107/2020|EPI ISL 420085|B.1|Taiwan|2020-03-20	0.0004030392	Asia
Asia|hCoV-19/Japan/DP0786/2020|EPI ISL 416628|B|Japan|2020-02-17	Asia|hCoV-19/Taiwan/107/2020|EPI ISL 420085|B.1|Taiwan|2020-03-20	0.0003022520	Asia
Asia|hCoV-19/Wuhan/HB-WH5-231/2020|EPI ISL 454974|B|China|2020-02-17	Asia|hCoV-19/Taiwan/107/2020|EPI ISL 420085|B.1|Taiwan|2020-03-20	0.0004030459	Asia
Asia|hCoV-19/Wuhan/HB-WHCM2-267/2020|EPI ISL 455002|B|China|2020-02-17	Asia|hCoV-19/Taiwan/107/2020|EPI ISL 420085|B.1|Taiwan|2020-03-20	0.0003361995	Asia
Asia|hCoV-19/Saudi Arabia/596/2020|EPI ISL 490006|B.1.247|Saudi Arabia|2020-02-18	Asia|hCoV-19/Taiwan/107/2020|EPI ISL 420085|B.1|Taiwan|2020-03-20	0.0002350536	Asia
Asia|hCoV-19/Singapore/13/2020|EPI ISL 414379|A|Singapore|2020-02-18	Asia|hCoV-19/Taiwan/107/2020|EPI ISL 420085|B.1|Taiwan|2020-03-20	0.0003742185	Asia
Asia|hCoV-19/Saudi Arabia/583/2020|EPI ISL 490005|B.1.246|Saudi Arabia|2020-02-18	Asia|hCoV-19/Taiwan/107/2020|EPI ISL 420085|B.1|Taiwan|2020-03-20	0.0002350536	Asia
Asia|hCoV-19/Singapore/654/2020|EPI ISL 493414|B|Singapore|2020-02-18	Asia|hCoV-19/Taiwan/107/2020|EPI ISL 420085|B.1|Taiwan|2020-03-20	0.0003361402	Asia
Asia|hCoV-19/Singapore/469/2020|EPI ISL 476795|B|Singapore|2020-02-19	Asia|hCoV-19/Taiwan/107/2020|EPI ISL 420085|B.1|Taiwan|2020-03-20	0.0003022380	Asia
Asia|hCoV-19/South Korea/KCDC2018/2020|EPI ISL 427812|A|South Korea|2020-02-19	Asia|hCoV-19/Taiwan/107/2020|EPI ISL 420085|B.1|Taiwan|2020-03-20	0.0004030273	Asia
Asia|hCoV-19/Hong Kong/HKPU63-1402/2020|EPI ISL 419231|B|Hong Kong|2020-02-19	Asia|hCoV-19/Taiwan/107/2020|EPI ISL 420085|B.1|Taiwan|2020-03-20	0.0003358579	Asia
Asia|hCoV-19/Sichuan/SC-LZ-079/2020|EPI ISL 451318|B|China|2020-02-19	Asia|hCoV-19/Taiwan/107/2020|EPI ISL 420085|B.1|Taiwan|2020-03-20	0.0003358269	Asia
Asia|hCoV-19/South Korea/KCDC2035/2020|EPI ISL 497956|B|South Korea|2020-02-20	Asia|hCoV-19/Taiwan/107/2020|EPI ISL 420085|B.1|Taiwan|2020-03-20	0.0004366622	Asia
Asia|hCoV-19/South Korea/KCDC2033/2020|EPI ISL 497954|B|South Korea|2020-02-20	Asia|hCoV-19/Taiwan/107/2020|EPI ISL 420085|B.1|Taiwan|2020-03-20	0.0004030460	Asia
Asia|hCoV-19/Guangzhou/GZMU0099/2020|EPI ISL 457696|A|China|2020-02-20	Asia|hCoV-19/Taiwan/107/2020|EPI ISL 420085|B.1|Taiwan|2020-03-20	0.0003358269	Asia
Asia|hCoV-19/Sichuan/SC-PHCC1-026/2020|EPI ISL 451347|B|China|2020-02-20	Asia|hCoV-19/Taiwan/107/2020|EPI ISL 420085|B.1|Taiwan|2020-03-20	0.0003708277	Asia
Asia|hCoV-19/South Korea/KCDC2074/2020|EPI ISL 497975|B|South Korea|2020-02-21	Asia|hCoV-19/Taiwan/107/2020|EPI ISL 420085|B.1|Taiwan|2020-03-20	0.0004366420	Asia
Asia|hCoV-19/South Korea/KCDC2046/2020|EPI ISL 471452|B|South Korea|2020-02-21	Asia|hCoV-19/Taiwan/107/2020|EPI ISL 420085|B.1|Taiwan|2020-03-20	0.0004366420	Asia
Asia|hCoV-19/Wuhan/HB-WH2-149/2020|EPI ISL 454921|B|China|2020-02-21	Asia|hCoV-19/Taiwan/107/2020|EPI ISL 420085|B.1|Taiwan|2020-03-20	0.0004702316	Asia
Asia|hCoV-19/South Korea/KCDC2051/2020|EPI ISL 481371|A|South Korea|2020-02-21	Asia|hCoV-19/Taiwan/107/2020|EPI ISL 420085|B.1|Taiwan|2020-03-20	0.0004702394	Asia
Asia|hCoV-19/Wuhan/HB-WH5-229/2020|EPI ISL 454973|B|China|2020-02-22	Asia|hCoV-19/Taiwan/107/2020|EPI ISL 420085|B.1|Taiwan|2020-03-20	0.0003022380	Asia
Asia|hCoV-19/Japan/PG-0363/2020|EPI ISL 480033|B|Japan|2020-02-22	Asia|hCoV-19/Taiwan/107/2020|EPI ISL 420085|B.1|Taiwan|2020-03-20	0.0003022520	Asia
Asia|hCoV-19/Wuhan/HB-WH1-134/2020|EPI ISL 454911|B|China|2020-02-22	Asia|hCoV-19/Taiwan/107/2020|EPI ISL 420085|B.1|Taiwan|2020-03-20	0.0003358579	Asia
Asia|hCoV-19/Wuhan/HB-WHCM2-278/2020|EPI ISL 455010|B|China|2020-02-22	Asia|hCoV-19/Taiwan/107/2020|EPI ISL 420085|B.1|Taiwan|2020-03-20	0.0004034745	Asia
Asia|hCoV-19/Wuhan/HB-WHCM2-274/2020|EPI ISL 455008|B|China|2020-02-23	Asia|hCoV-19/Taiwan/107/2020|EPI ISL 420085|B.1|Taiwan|2020-03-20	0.0004371395	Asia
Asia|hCoV-19/Hefei/2/2020|EPI ISL 412026|B|China|2020-02-23	Asia|hCoV-19/Taiwan/107/2020|EPI ISL 420085|B.1|Taiwan|2020-03-20	0.0002686505	Asia
Asia|hCoV-19/South Korea/KCDC2013/2020|EPI ISL 426183|A|South Korea|2020-02-23	Asia|hCoV-19/Taiwan/107/2020|EPI ISL 420085|B.1|Taiwan|2020-03-20	0.0005374542	Asia
Asia|hCoV-19/Oman/RESP-20-797/2020|EPI ISL 457701|B.4|Oman|2020-02-23	Asia|hCoV-19/Taiwan/107/2020|EPI ISL 420085|B.1|Taiwan|2020-03-20	0.0004702751	Asia
Asia|hCoV-19/Wuhan/HB-WH1-138/2020|EPI ISL 454915|B|China|2020-02-24	Asia|hCoV-19/Taiwan/107/2020|EPI ISL 420085|B.1|Taiwan|2020-03-20	0.0003694171	Asia
Asia|hCoV-19/Hong Kong/HKU-200723-017/2020|EPI ISL 497784|B|Hong Kong|2020-02-24	Asia|hCoV-19/Taiwan/107/2020|EPI ISL 420085|B.1|Taiwan|2020-03-20	0.0003358424	Asia
Asia|hCoV-19/Wuhan/HB-WHCM2-276/2020|EPI ISL 455009|B|China|2020-02-24	Asia|hCoV-19/Taiwan/107/2020|EPI ISL 420085|B.1|Taiwan|2020-03-20	0.0004034745	Asia
Asia|hCoV-19/Henan/HN03/2020|EPI ISL 450442|A|China|2020-02-24	Asia|hCoV-19/Taiwan/107/2020|EPI ISL 420085|B.1|Taiwan|2020-03-20	0.0004366347	Asia
Asia|hCoV-19/Taiwan/TSGH-26/2020|EPI ISL 447252|B.4|Taiwan|2020-02-25	Asia|hCoV-19/Taiwan/107/2020|EPI ISL 420085|B.1|Taiwan|2020-03-20	0.0006048184	Asia
Asia|hCoV-19/United Arab Emirates/L6599/2020|EPI ISL 435138|B|United Arab Emirates|2020-02-25	Asia|hCoV-19/Taiwan/107/2020|EPI ISL 420085|B.1|Taiwan|2020-03-20	0.0004701959	Asia
Asia|hCoV-19/Guangzhou/GZMU0016/2020|EPI ISL 414663|A|China|2020-02-25	Asia|hCoV-19/Taiwan/107/2020|EPI ISL 420085|B.1|Taiwan|2020-03-20	0.0003358269	Asia
Asia|hCoV-19/Guangzhou/GZMU0014/2020|EPI ISL 414692|B|China|2020-02-25	Asia|hCoV-19/Taiwan/107/2020|EPI ISL 420085|B.1|Taiwan|2020-03-20	0.0003694451	Asia
Asia|hCoV-19/Wuhan/HB-WHCM2-272/2020|EPI ISL 455007|B|China|2020-02-26	Asia|hCoV-19/Taiwan/107/2020|EPI ISL 420085|B.1|Taiwan|2020-03-20	0.0004371063	Asia
Asia|hCoV-19/Nanchang/JXN3T4/2020|EPI ISL 421246|A|China|2020-02-26	Asia|hCoV-19/Taiwan/107/2020|EPI ISL 420085|B.1|Taiwan|2020-03-20	0.0003358269	Asia
Asia|hCoV-19/Taiwan/CGMH-CGU-03/2020|EPI ISL 415741|B.4|Taiwan|2020-02-26	Asia|hCoV-19/Taiwan/107/2020|EPI ISL 420085|B.1|Taiwan|2020-03-20	0.0004366549	Asia
Asia|hCoV-19/Guangzhou/GZMU0117/2020|EPI ISL 457698|B|China|2020-02-26	Asia|hCoV-19/Taiwan/107/2020|EPI ISL 420085|B.1|Taiwan|2020-03-20	0.0004366347	Asia
Asia|hCoV-19/Saudi Arabia/656/2020|EPI ISL 490010|B.1.247|Saudi Arabia|2020-02-26	Asia|hCoV-19/Taiwan/107/2020|EPI ISL 420085|B.1|Taiwan|2020-03-20	0.0002350645	Asia
Asia|hCoV-19/Taiwan/CGMH-CGU-05/2020|EPI ISL 415743|B.4|Taiwan|2020-02-27	Asia|hCoV-19/Taiwan/107/2020|EPI ISL 420085|B.1|Taiwan|2020-03-20	0.0004366549	Asia
Asia|hCoV-19/Wuhan/HB-WH1-140/2020|EPI ISL 454916|B|China|2020-02-27	Asia|hCoV-19/Taiwan/107/2020|EPI ISL 420085|B.1|Taiwan|2020-03-20	0.0003358269	Asia
Asia|hCoV-19/Saudi Arabia/671/2020|EPI ISL 490011|B.1.246|Saudi Arabia|2020-02-27	Asia|hCoV-19/Taiwan/107/2020|EPI ISL 420085|B.1|Taiwan|2020-03-20	0.0002686302	Asia
Asia|hCoV-19/Lebanon/S5 762/2020|EPI ISL 450512|B.4|Lebanon|2020-02-27	Asia|hCoV-19/Taiwan/107/2020|EPI ISL 420085|B.1|Taiwan|2020-03-20	0.0005711002	Asia
Asia|hCoV-19/South Korea/KUMC03/2020|EPI ISL 413513|A|South Korea|2020-02-27	Asia|hCoV-19/Taiwan/107/2020|EPI ISL 420085|B.1|Taiwan|2020-03-20	0.0004030273	Asia
Asia|hCoV-19/Singapore/12Clin/2020|EPI ISL 418995|A|Singapore|2020-02-28	Asia|hCoV-19/Taiwan/107/2020|EPI ISL 420085|B.1|Taiwan|2020-03-20	0.0003402076	Asia
Asia|hCoV-19/Wuhan/HB-WHCM-113/2020|EPI ISL 454993|B|China|2020-02-28	Asia|hCoV-19/Taiwan/107/2020|EPI ISL 420085|B.1|Taiwan|2020-03-20	0.0003022519	Asia
Asia|hCoV-19/Wuhan/HB-WH2-158/2020|EPI ISL 454926|B|China|2020-02-28	Asia|hCoV-19/Taiwan/107/2020|EPI ISL 420085|B.1|Taiwan|2020-03-20	0.0003694451	Asia
Asia|hCoV-19/Wuhan/HB-WH2-160/2020|EPI ISL 454928|B|China|2020-02-28	Asia|hCoV-19/Taiwan/107/2020|EPI ISL 420085|B.1|Taiwan|2020-03-20	0.0002686505	Asia
Asia|hCoV-19/Wuhan/HB-WH2-155/2020|EPI ISL 454923|B|China|2020-02-28	Asia|hCoV-19/Taiwan/107/2020|EPI ISL 420085|B.1|Taiwan|2020-03-20	0.0003694451	Asia
Asia|hCoV-19/Malaysia/IMR WC1098/2020|EPI ISL 430442|B|Malaysia|2020-02-29	Asia|hCoV-19/Taiwan/107/2020|EPI ISL 420085|B.1|Taiwan|2020-03-20	0.0002687860	Asia
Asia|hCoV-19/Malaysia/IMR WC1097/2020|EPI ISL 430441|B|Malaysia|2020-02-29	Asia|hCoV-19/Taiwan/107/2020|EPI ISL 420085|B.1|Taiwan|2020-03-20	0.0002686506	Asia
Asia|hCoV-19/Taiwan/CGMH-CGU-21/2020|EPI ISL 444274|B.4|Taiwan|2020-02-29	Asia|hCoV-19/Taiwan/107/2020|EPI ISL 420085|B.1|Taiwan|2020-03-20	0.0005374792	Asia
Asia|hCoV-19/Beijing/DT-travelUSA01/2020|EPI ISL 452332|B|China|2020-02-29	Asia|hCoV-19/Taiwan/107/2020|EPI ISL 420085|B.1|Taiwan|2020-03-20	0.0002686505	Asia
Asia|hCoV-19/Malaysia/IMR WC1114/2020|EPI ISL 455793|B|Malaysia|2020-02-29	Asia|hCoV-19/Taiwan/107/2020|EPI ISL 420085|B.1|Taiwan|2020-03-20	0.0004030850	Asia
Asia|hCoV-19/Wuhan/HB-WH5-232/2020|EPI ISL 454975|B|China|2020-03-01	Asia|hCoV-19/Taiwan/107/2020|EPI ISL 420085|B.1|Taiwan|2020-03-20	0.0004030578	Asia
Asia|hCoV-19/Singapore/18/2020|EPI ISL 418999|A|Singapore|2020-03-01	Asia|hCoV-19/Taiwan/107/2020|EPI ISL 420085|B.1|Taiwan|2020-03-20	0.0003401917	Asia
Asia|hCoV-19/Israel/ISR IT0320/2020|EPI ISL 419210|B.1.1|Israel|2020-03-01	Asia|hCoV-19/Taiwan/107/2020|EPI ISL 420085|B.1|Taiwan|2020-03-20	0.0002686709	Asia
Asia|hCoV-19/Japan/PG-0215/2020|EPI ISL 479915|A|Japan|2020-03-01	Asia|hCoV-19/Taiwan/107/2020|EPI ISL 420085|B.1|Taiwan|2020-03-20	0.0004030273	Asia
Asia|hCoV-19/Japan/PG-0058/2020|EPI ISL 479821|A|Japan|2020-03-02	Asia|hCoV-19/Taiwan/107/2020|EPI ISL 420085|B.1|Taiwan|2020-03-20	0.0004702376	Asia
Asia|hCoV-19/Wuhan/HB-WHCM-104/2020|EPI ISL 454989|A|China|2020-03-02	Asia|hCoV-19/Taiwan/107/2020|EPI ISL 420085|B.1|Taiwan|2020-03-20	0.0004701959	Asia
Asia|hCoV-19/Wuhan/HB-WHCM-099/2020|EPI ISL 454986|B|China|2020-03-02	Asia|hCoV-19/Taiwan/107/2020|EPI ISL 420085|B.1|Taiwan|2020-03-20	0.0005044506	Asia
Asia|hCoV-19/Wuhan/HB-WH1-124/2020|EPI ISL 454905|B|China|2020-03-02	Asia|hCoV-19/Taiwan/107/2020|EPI ISL 420085|B.1|Taiwan|2020-03-20	0.0003022380	Asia
Asia|hCoV-19/India/UN-763/2020|EPI ISL 420543|B.1.5|India|2020-03-03	Asia|hCoV-19/Taiwan/107/2020|EPI ISL 420085|B.1|Taiwan|2020-03-20	0.0002014738	Asia
Asia|hCoV-19/India/UN-772/2020|EPI ISL 420547|B.1.5|India|2020-03-03	Asia|hCoV-19/Taiwan/107/2020|EPI ISL 420085|B.1|Taiwan|2020-03-20	0.0001678914	Asia
Asia|hCoV-19/Singapore/24nan/2020|EPI ISL 482672|B|Singapore|2020-03-03	Asia|hCoV-19/Taiwan/107/2020|EPI ISL 420085|B.1|Taiwan|2020-03-20	0.0003022470	Asia
Asia|hCoV-19/Wuhan/HB-WH1-141/2020|EPI ISL 454917|B|China|2020-03-03	Asia|hCoV-19/Taiwan/107/2020|EPI ISL 420085|B.1|Taiwan|2020-03-20	0.0003358424	Asia
Asia|hCoV-19/Malaysia/0956/2020|EPI ISL 501181|B|Malaysia|2020-03-04	Asia|hCoV-19/Taiwan/107/2020|EPI ISL 420085|B.1|Taiwan|2020-03-20	0.0002686505	Asia
Asia|hCoV-19/Beijing/DT-travelIT04/2020|EPI ISL 452351|B|China|2020-03-04	Asia|hCoV-19/Taiwan/107/2020|EPI ISL 420085|B.1|Taiwan|2020-03-20	0.0002686505	Asia
Asia|hCoV-19/Pakistan/Gilgit1/2020|EPI ISL 417444|B|Pakistan|2020-03-04	Asia|hCoV-19/Taiwan/107/2020|EPI ISL 420085|B.1|Taiwan|2020-03-20	0.0004030392	Asia
Asia|hCoV-19/Japan/PG-0087/2020|EPI ISL 479835|A|Japan|2020-03-04	Asia|hCoV-19/Taiwan/107/2020|EPI ISL 420085|B.1|Taiwan|2020-03-20	0.0004702376	Asia
Asia|hCoV-19/Georgia/Tb-273/2020|EPI ISL 416479|B.1.1|Georgia|2020-03-05	Asia|hCoV-19/Taiwan/107/2020|EPI ISL 420085|B.1|Taiwan|2020-03-20	0.0002686709	Asia
Asia|hCoV-19/Malaysia/IMR WC1170/2020|EPI ISL 430440|B|Malaysia|2020-03-05	Asia|hCoV-19/Taiwan/107/2020|EPI ISL 420085|B.1|Taiwan|2020-03-20	0.0002686505	Asia
Asia|hCoV-19/Taiwan/CGMH-CGU-06/2020|EPI ISL 417519|B.4|Taiwan|2020-03-05	Asia|hCoV-19/Taiwan/107/2020|EPI ISL 420085|B.1|Taiwan|2020-03-20	0.0004366549	Asia
Asia|hCoV-19/Hangzhou/HZCDC6111/2020|EPI ISL 482575|B|China|2020-03-05	Asia|hCoV-19/Taiwan/107/2020|EPI ISL 420085|B.1|Taiwan|2020-03-20	0.0002350644	Asia
Asia|hCoV-19/Yunnan/0306-466/2020|EPI ISL 429239|B|China|2020-03-06	Asia|hCoV-19/Taiwan/107/2020|EPI ISL 420085|B.1|Taiwan|2020-03-20	0.0003022825	Asia
Asia|hCoV-19/Vietnam/CM295/2020|EPI ISL 416430|B.1.1|Vietnam|2020-03-06	Asia|hCoV-19/Taiwan/107/2020|EPI ISL 420085|B.1|Taiwan|2020-03-20	0.0002350823	Asia
Asia|hCoV-19/Hangzhou/HZCDC6224/2020|EPI ISL 482576|B|China|2020-03-06	Asia|hCoV-19/Taiwan/107/2020|EPI ISL 420085|B.1|Taiwan|2020-03-20	0.0005710663	Asia
Asia|hCoV-19/Beijing/DT-travelIT02/2020|EPI ISL 452353|B.1|China|2020-03-06	Asia|hCoV-19/Taiwan/107/2020|EPI ISL 420085|B.1|Taiwan|2020-03-20	0.0002014831	Asia
Asia|hCoV-19/Hangzhou/HZCDC6228/2020|EPI ISL 482577|B.1|China|2020-03-07	Asia|hCoV-19/Taiwan/107/2020|EPI ISL 420085|B.1|Taiwan|2020-03-20	0.0001678914	Asia
Asia|hCoV-19/Vietnam/39607/2020|EPI ISL 416428|B.1.1|Vietnam|2020-03-07	Asia|hCoV-19/Taiwan/107/2020|EPI ISL 420085|B.1|Taiwan|2020-03-20	0.0002350823	Asia
Asia|hCoV-19/Beijing/DT-travelES03/2020|EPI ISL 452345|B.1|China|2020-03-07	Asia|hCoV-19/Taiwan/107/2020|EPI ISL 420085|B.1|Taiwan|2020-03-20	0.0002350644	Asia
Asia|hCoV-19/Beijing/DT-travelIT03/2020|EPI ISL 452354|B.1|China|2020-03-07	Asia|hCoV-19/Taiwan/107/2020|EPI ISL 420085|B.1|Taiwan|2020-03-20	0.0002350792	Asia
Asia|hCoV-19/Japan/P1/2020|EPI ISL 419296|B.1.255|Japan|2020-03-08	Asia|hCoV-19/Taiwan/107/2020|EPI ISL 420085|B.1|Taiwan|2020-03-20	0.0001343042	Asia
Asia|hCoV-19/Japan/PG-0056/2020|EPI ISL 479819|A|Japan|2020-03-08	Asia|hCoV-19/Taiwan/107/2020|EPI ISL 420085|B.1|Taiwan|2020-03-20	0.0004702376	Asia
Asia|hCoV-19/Singapore/49/2020|EPI ISL 428828|B.1.5|Singapore|2020-03-08	Asia|hCoV-19/Taiwan/107/2020|EPI ISL 420085|B.1|Taiwan|2020-03-20	0.0001343104	Asia
Asia|hCoV-19/Vietnam/VNHN 0207/2020|EPI ISL 511891|B.1.1|Vietnam|2020-03-08	Asia|hCoV-19/Taiwan/107/2020|EPI ISL 420085|B.1|Taiwan|2020-03-20	0.0002350823	Asia
Asia|hCoV-19/Singapore/394/2020|EPI ISL 469143|B|Singapore|2020-03-09	Asia|hCoV-19/Taiwan/107/2020|EPI ISL 420085|B.1|Taiwan|2020-03-20	0.0002686505	Asia
Asia|hCoV-19/Japan/PG-0221/2020|EPI ISL 479920|A|Japan|2020-03-09	Asia|hCoV-19/Taiwan/107/2020|EPI ISL 420085|B.1|Taiwan|2020-03-20	0.0004702316	Asia
Asia|hCoV-19/Saudi Arabia/KAIMRC01/2020|EPI ISL 507010|B.6|Saudi Arabia|2020-03-09	Asia|hCoV-19/Taiwan/107/2020|EPI ISL 420085|B.1|Taiwan|2020-03-20	0.0004702533	Asia
Asia|hCoV-19/Iran/KHGRC-1.1-IPI-8206/2020|EPI ISL 442523|B.4|Iran|2020-03-09	Asia|hCoV-19/Taiwan/107/2020|EPI ISL 420085|B.1|Taiwan|2020-03-20	0.0004366678	Asia
Asia|hCoV-19/Saudi Arabia/SCDC-3321/2020|EPI ISL 416521|B.1.246|Saudi Arabia|2020-03-10	Asia|hCoV-19/Taiwan/107/2020|EPI ISL 420085|B.1|Taiwan|2020-03-20	0.0001678836	Asia
Asia|hCoV-19/India/UN-1100/2020|EPI ISL 421664|B.4|India|2020-03-10	Asia|hCoV-19/Taiwan/107/2020|EPI ISL 420085|B.1|Taiwan|2020-03-20	0.0005711435	Asia
Asia|hCoV-19/India/UN-1063/2020|EPI ISL 424361|B.4|India|2020-03-10	Asia|hCoV-19/Taiwan/107/2020|EPI ISL 420085|B.1|Taiwan|2020-03-20	0.0005375040	Asia
Asia|hCoV-19/Singapore/31/2020|EPI ISL 420108|B|Singapore|2020-03-10	Asia|hCoV-19/Taiwan/107/2020|EPI ISL 420085|B.1|Taiwan|2020-03-20	0.0002686505	Asia
Asia|hCoV-19/Japan/P4-1/2020|EPI ISL 419301|B.1.1|Japan|2020-03-11	Asia|hCoV-19/Taiwan/107/2020|EPI ISL 420085|B.1|Taiwan|2020-03-20	0.0002350823	Asia
Asia|hCoV-19/Singapore/32/2020|EPI ISL 420109|B|Singapore|2020-03-11	Asia|hCoV-19/Taiwan/107/2020|EPI ISL 420085|B.1|Taiwan|2020-03-20	0.0002686505	Asia
Asia|hCoV-19/Lebanon/S9 764/2020|EPI ISL 450515|B.4|Lebanon|2020-03-11	Asia|hCoV-19/Taiwan/107/2020|EPI ISL 420085|B.1|Taiwan|2020-03-20	0.0005375040	Asia
Asia|hCoV-19/Japan/SMU-0311S2/2020|EPI ISL 416524|B.1.5|Japan|2020-03-11	Asia|hCoV-19/Taiwan/107/2020|EPI ISL 420085|B.1|Taiwan|2020-03-20	0.0001678963	Asia
Asia|hCoV-19/Japan/PG-0437/2020|EPI ISL 480103|A|Japan|2020-03-12	Asia|hCoV-19/Taiwan/107/2020|EPI ISL 420085|B.1|Taiwan|2020-03-20	0.0005038363	Asia
Asia|hCoV-19/Japan/PG-0324/2020|EPI ISL 479999|B.1.5|Japan|2020-03-12	Asia|hCoV-19/Taiwan/107/2020|EPI ISL 420085|B.1|Taiwan|2020-03-20	0.0002350792	Asia
Asia|hCoV-19/Beijing/DT-travelNO01/2020|EPI ISL 452342|B|China|2020-03-12	Asia|hCoV-19/Taiwan/107/2020|EPI ISL 420085|B.1|Taiwan|2020-03-20	0.0003358579	Asia
Asia|hCoV-19/India/UN-1621/2020|EPI ISL 421671|B.4|India|2020-03-12	Asia|hCoV-19/Taiwan/107/2020|EPI ISL 420085|B.1|Taiwan|2020-03-20	0.0005374951	Asia
Asia|hCoV-19/Thailand/Bangkok 2294/2020|EPI ISL 447921|B.6|Thailand|2020-03-13	Asia|hCoV-19/Taiwan/107/2020|EPI ISL 420085|B.1|Taiwan|2020-03-20	0.0005038615	Asia
Asia|hCoV-19/Taiwan/CGMH-CGU-09/2020|EPI ISL 417522|B|Taiwan|2020-03-13	Asia|hCoV-19/Taiwan/107/2020|EPI ISL 420085|B.1|Taiwan|2020-03-20	0.0004030459	Asia
Asia|hCoV-19/Japan/PG-0192/2020|EPI ISL 479897|B.1.160|Japan|2020-03-13	Asia|hCoV-19/Taiwan/107/2020|EPI ISL 420085|B.1|Taiwan|2020-03-20	0.0002014644	Asia
Asia|hCoV-19/Beijing/DT-travelDE01/2020|EPI ISL 452329|B|China|2020-03-13	Asia|hCoV-19/Taiwan/107/2020|EPI ISL 420085|B.1|Taiwan|2020-03-20	0.0002686505	Asia
Asia|hCoV-19/Oman/RESP-20-2282/2020|EPI ISL 457974|B.1.220|Oman|2020-03-14	Asia|hCoV-19/Taiwan/107/2020|EPI ISL 420085|B.1|Taiwan|2020-03-20	0.0002014737	Asia
Asia|hCoV-19/Singapore/758/2020|EPI ISL 507003|B.6|Singapore|2020-03-14	Asia|hCoV-19/Taiwan/107/2020|EPI ISL 420085|B.1|Taiwan|2020-03-20	0.0004366420	Asia
Asia|hCoV-19/Hangzhou/HZCDC6706/2020|EPI ISL 421222|B|China|2020-03-14	Asia|hCoV-19/Taiwan/107/2020|EPI ISL 420085|B.1|Taiwan|2020-03-20	0.0002014797	Asia
Asia|hCoV-19/Wuhan/HB-WH5-237/2020|EPI ISL 454978|B|China|2020-03-14	Asia|hCoV-19/Taiwan/107/2020|EPI ISL 420085|B.1|Taiwan|2020-03-20	0.0002350575	Asia
Asia|hCoV-19/Beijing/DT-travelGR01/2020|EPI ISL 452347|B.1|China|2020-03-15	Asia|hCoV-19/Taiwan/107/2020|EPI ISL 420085|B.1|Taiwan|2020-03-20	0.0001678914	Asia
Asia|hCoV-19/Israel/CVL-n-5936/2020|EPI ISL 475018|B.1|Israel|2020-03-15	Asia|hCoV-19/Taiwan/107/2020|EPI ISL 420085|B.1|Taiwan|2020-03-20	0.0001007261	Asia
Asia|hCoV-19/Israel/CVL-n-6157/2020|EPI ISL 475022|B.1|Israel|2020-03-15	Asia|hCoV-19/Taiwan/107/2020|EPI ISL 420085|B.1|Taiwan|2020-03-20	0.0002014924	Asia
Asia|hCoV-19/South Korea/KCDC2128/2020|EPI ISL 498029|B.40|South Korea|2020-03-15	Asia|hCoV-19/Taiwan/107/2020|EPI ISL 420085|B.1|Taiwan|2020-03-20	0.0004702751	Asia
Asia|hCoV-19/Pakistan/KHI1/2020|EPI ISL 451958|B|Pakistan|2020-03-16	Asia|hCoV-19/Taiwan/107/2020|EPI ISL 420085|B.1|Taiwan|2020-03-20	0.0003694543	Asia
Asia|hCoV-19/United Arab Emirates/L0879/2020|EPI ISL 435124|B.1.1.296|United Arab Emirates|2020-03-16	Asia|hCoV-19/Taiwan/107/2020|EPI ISL 420085|B.1|Taiwan|2020-03-20	0.0003358834	Asia
Asia|hCoV-19/South Korea/KCDC2129/2020|EPI ISL 498030|B.40|South Korea|2020-03-16	Asia|hCoV-19/Taiwan/107/2020|EPI ISL 420085|B.1|Taiwan|2020-03-20	0.0004366549	Asia
Asia|hCoV-19/Saudi Arabia/KAIMRC12/2020|EPI ISL 507018|B.1.1|Saudi Arabia|2020-03-17	Asia|hCoV-19/Taiwan/107/2020|EPI ISL 420085|B.1|Taiwan|2020-03-20	0.0002350823	Asia
Asia|hCoV-19/Taiwan/TSGH-13/2020|EPI ISL 428230|B.4|Taiwan|2020-03-17	Asia|hCoV-19/Taiwan/107/2020|EPI ISL 420085|B.1|Taiwan|2020-03-20	0.0007056856	Asia
Asia|hCoV-19/Vietnam/VNHN 1072/2020|EPI ISL 455717|B.1|Vietnam|2020-03-17	Asia|hCoV-19/Taiwan/107/2020|EPI ISL 420085|B.1|Taiwan|2020-03-20	0.0001343758	Asia
Asia|hCoV-19/Taiwan/CGMH-CGU-13/2020|EPI ISL 424969|B.1.1|Taiwan|2020-03-17	Asia|hCoV-19/Taiwan/107/2020|EPI ISL 420085|B.1|Taiwan|2020-03-20	0.0003022749	Asia
Asia|hCoV-19/Wuhan/HB-WH4-211/2020|EPI ISL 454960|B|China|2020-03-18	Asia|hCoV-19/Taiwan/107/2020|EPI ISL 420085|B.1|Taiwan|2020-03-20	0.0003694342	Asia
Asia|hCoV-19/Vietnam/VNHN 1167/2020|EPI ISL 455696|B.1|Vietnam|2020-03-18	Asia|hCoV-19/Taiwan/107/2020|EPI ISL 420085|B.1|Taiwan|2020-03-20	0.0001678886	Asia
Asia|hCoV-19/Hong Kong/HKU-200723-043/2020|EPI ISL 497810|B.1|Hong Kong|2020-03-18	Asia|hCoV-19/Taiwan/107/2020|EPI ISL 420085|B.1|Taiwan|2020-03-20	0.0001678836	Asia
Asia|hCoV-19/Oman/RESP-20-3080/2020|EPI ISL 457979|B.1.1|Oman|2020-03-18	Asia|hCoV-19/Taiwan/107/2020|EPI ISL 420085|B.1|Taiwan|2020-03-20	0.0002350823	Asia
Asia|hCoV-19/Lebanon/LB-R8/2020|EPI ISL 498551|B.1.5|Lebanon|2020-03-19	Asia|hCoV-19/Taiwan/107/2020|EPI ISL 420085|B.1|Taiwan|2020-03-20	0.0002350753	Asia
Asia|hCoV-19/Japan/PG-0281/2020|EPI ISL 479961|B.1.1|Japan|2020-03-19	Asia|hCoV-19/Taiwan/107/2020|EPI ISL 420085|B.1|Taiwan|2020-03-20	0.0002686709	Asia
Asia|hCoV-19/United Arab Emirates/L9584510/2020|EPI ISL 520743|B.1.1|United Arab Emirates|2020-03-19	Asia|hCoV-19/Taiwan/107/2020|EPI ISL 420085|B.1|Taiwan|2020-03-20	0.0002686833	Asia
Asia|hCoV-19/Wuhan/HB-WH4-212/2020|EPI ISL 454961|B|China|2020-03-19	Asia|hCoV-19/Taiwan/107/2020|EPI ISL 420085|B.1|Taiwan|2020-03-20	0.0003694512	Asia
Asia|hCoV-19/Taiwan/NCKUH-007/2020|EPI ISL 493202|B.40|Taiwan|2020-03-20	Asia|hCoV-19/Taiwan/107/2020|EPI ISL 420085|B.1|Taiwan|2020-03-20	0.0005038531	Asia
Asia|hCoV-19/Wuhan/IVDC-HB-04/2020|EPI ISL 402120|B|China|2020-01-01	Asia|hCoV-19/Oman/RESP-20-3700/2020|EPI ISL 457986|B|Oman|2020-03-20	0.0001007261	Asia
Asia|hCoV-19/Wuhan/IPBCAMS-WH-05/2020|EPI ISL 403928|B|China|2020-01-01	Asia|hCoV-19/Oman/RESP-20-3700/2020|EPI ISL 457986|B|Oman|2020-03-20	0.0000671524	Asia
Asia|hCoV-19/Wuhan/WH03/2020|EPI ISL 406800|B|China|2020-01-01	Asia|hCoV-19/Oman/RESP-20-3700/2020|EPI ISL 457986|B|Oman|2020-03-20	0.0000335740	Asia
Asia|hCoV-19/Wuhan/WHU01/2020|EPI ISL 406716|B|China|2020-01-02	Asia|hCoV-19/Oman/RESP-20-3700/2020|EPI ISL 457986|B|Oman|2020-03-20	0.0000335740	Asia
Asia|hCoV-19/Beijing/Beijing-01/2020|EPI ISL 514752|B|China|2020-01-03	Asia|hCoV-19/Oman/RESP-20-3700/2020|EPI ISL 457986|B|Oman|2020-03-20	0.0000671493	Asia
Asia|hCoV-19/Thailand/NIH-15/2020|EPI ISL 434692|B|Thailand|2020-01-05	Asia|hCoV-19/Oman/RESP-20-3700/2020|EPI ISL 457986|B|Oman|2020-03-20	0.0000336011	Asia
Asia|hCoV-19/Wuhan/WH04/2020|EPI ISL 406801|A|China|2020-01-05	Asia|hCoV-19/Oman/RESP-20-3700/2020|EPI ISL 457986|B|Oman|2020-03-20	0.0001007261	Asia
Asia|hCoV-19/Thailand/61/2020|EPI ISL 403962|B|Thailand|2020-01-08	Asia|hCoV-19/Oman/RESP-20-3700/2020|EPI ISL 457986|B|Oman|2020-03-20	0.0000335740	Asia
Asia|hCoV-19/Jingzhou/HBCDC-HB-01/2020|EPI ISL 412459|B|China|2020-01-08	Asia|hCoV-19/Oman/RESP-20-3700/2020|EPI ISL 457986|B|Oman|2020-03-20	0.0002014704	Asia
Asia|hCoV-19/Beijing/WH-09/2020|EPI ISL 411957|B|China|2020-01-08	Asia|hCoV-19/Oman/RESP-20-3700/2020|EPI ISL 457986|B|Oman|2020-03-20	0.0000671493	Asia
Asia|hCoV-19/Shenzhen/HKU-SZ-002/2020|EPI ISL 406030|A|China|2020-01-10	Asia|hCoV-19/Oman/RESP-20-3700/2020|EPI ISL 457986|B|Oman|2020-03-20	0.0001343042	Asia
Asia|hCoV-19/Wuhan/OS52/2020|EPI ISL 450500|B|China|2020-01-10	Asia|hCoV-19/Oman/RESP-20-3700/2020|EPI ISL 457986|B|Oman|2020-03-20	0.0001678886	Asia
Asia|hCoV-19/Shenzhen/HKU-SZ-005/2020|EPI ISL 405839|A|China|2020-01-11	Asia|hCoV-19/Oman/RESP-20-3700/2020|EPI ISL 457986|B|Oman|2020-03-20	0.0002014644	Asia
Asia|hCoV-19/Jiangxi/IVDC-JX-002/2020|EPI ISL 408486|B|China|2020-01-11	Asia|hCoV-19/Oman/RESP-20-3700/2020|EPI ISL 457986|B|Oman|2020-03-20	0.0000671513	Asia
Asia|hCoV-19/Shenzhen/SZTH-002/2020|EPI ISL 406593|A|China|2020-01-13	Asia|hCoV-19/Oman/RESP-20-3700/2020|EPI ISL 457986|B|Oman|2020-03-20	0.0001343042	Asia
Asia|hCoV-19/Thailand/74/2020|EPI ISL 403963|B|Thailand|2020-01-13	Asia|hCoV-19/Oman/RESP-20-3700/2020|EPI ISL 457986|B|Oman|2020-03-20	0.0000335740	Asia
Asia|hCoV-19/Nepal/61/2020|EPI ISL 410301|B|Nepal|2020-01-13	Asia|hCoV-19/Oman/RESP-20-3700/2020|EPI ISL 457986|B|Oman|2020-03-20	0.0000671719	Asia
Asia|hCoV-19/Guangdong/20SF012/2020|EPI ISL 403932|A|China|2020-01-14	Asia|hCoV-19/Oman/RESP-20-3700/2020|EPI ISL 457986|B|Oman|2020-03-20	0.0001343042	Asia
Asia|hCoV-19/Guangdong/20SF013/2020|EPI ISL 403933|A|China|2020-01-15	Asia|hCoV-19/Oman/RESP-20-3700/2020|EPI ISL 457986|B|Oman|2020-03-20	0.0001343042	Asia
Asia|hCoV-19/Guangdong/20SF014/2020|EPI ISL 403934|B|China|2020-01-15	Asia|hCoV-19/Oman/RESP-20-3700/2020|EPI ISL 457986|B|Oman|2020-03-20	0.0000671493	Asia
Asia|hCoV-19/Sichuan/IVDC-SC-001/2020|EPI ISL 408484|A|China|2020-01-15	Asia|hCoV-19/Oman/RESP-20-3700/2020|EPI ISL 457986|B|Oman|2020-03-20	0.0002350684	Asia
Asia|hCoV-19/Thailand/Nonthaburi 68/2020|EPI ISL 447910|B|Thailand|2020-01-15	Asia|hCoV-19/Oman/RESP-20-3700/2020|EPI ISL 457986|B|Oman|2020-03-20	0.0000335740	Asia
Asia|hCoV-19/Shenzhen/SZTH-003/2020|EPI ISL 406594|B|China|2020-01-16	Asia|hCoV-19/Oman/RESP-20-3700/2020|EPI ISL 457986|B|Oman|2020-03-20	0.0001007261	Asia
Asia|hCoV-19/Zhejiang/WZ-01/2020|EPI ISL 404227|B|China|2020-01-16	Asia|hCoV-19/Oman/RESP-20-3700/2020|EPI ISL 457986|B|Oman|2020-03-20	0.0000671493	Asia
Asia|hCoV-19/Shenzhen/SZTH-004/2020|EPI ISL 406595|B|China|2020-01-16	Asia|hCoV-19/Oman/RESP-20-3700/2020|EPI ISL 457986|B|Oman|2020-03-20	0.0003358623	Asia
Asia|hCoV-19/Thailand/NIH-59/2020|EPI ISL 434693|B|Thailand|2020-01-16	Asia|hCoV-19/Oman/RESP-20-3700/2020|EPI ISL 457986|B|Oman|2020-03-20	0.0000335762	Asia
Asia|hCoV-19/Hunan/HN-CIDC-P2/2020|EPI ISL 539333|B|China|2020-01-17	Asia|hCoV-19/Oman/RESP-20-3700/2020|EPI ISL 457986|B|Oman|2020-03-20	0.0000671524	Asia
Asia|hCoV-19/Guangdong/20SF028/2020|EPI ISL 403936|B|China|2020-01-17	Asia|hCoV-19/Oman/RESP-20-3700/2020|EPI ISL 457986|B|Oman|2020-03-20	0.0000671493	Asia
Asia|hCoV-19/Yunnan/IVDC-YN-003/2020|EPI ISL 408480|A|China|2020-01-17	Asia|hCoV-19/Oman/RESP-20-3700/2020|EPI ISL 457986|B|Oman|2020-03-20	0.0001343104	Asia
Asia|hCoV-19/Zhejiang/WZ-02/2020|EPI ISL 404228|B|China|2020-01-17	Asia|hCoV-19/Oman/RESP-20-3700/2020|EPI ISL 457986|B|Oman|2020-03-20	0.0000335740	Asia
Asia|hCoV-19/Wuhan/HBCDC-HB-02/2020|EPI ISL 412978|B|China|2020-01-17	Asia|hCoV-19/Oman/RESP-20-3700/2020|EPI ISL 457986|B|Oman|2020-03-20	0.0001678914	Asia
Asia|hCoV-19/Guangdong/20SF040/2020|EPI ISL 403937|B|China|2020-01-18	Asia|hCoV-19/Oman/RESP-20-3700/2020|EPI ISL 457986|B|Oman|2020-03-20	0.0000671493	Asia
Asia|hCoV-19/Wuhan/HBCDC-HB-03/2020|EPI ISL 412979|A|China|2020-01-18	Asia|hCoV-19/Oman/RESP-20-3700/2020|EPI ISL 457986|B|Oman|2020-03-20	0.0001007261	Asia
Asia|hCoV-19/Chongqing/IVDC-CQ-001/2020|EPI ISL 408481|B|China|2020-01-18	Asia|hCoV-19/Oman/RESP-20-3700/2020|EPI ISL 457986|B|Oman|2020-03-20	0.0000671524	Asia
Asia|hCoV-19/Wuhan/HBCDC-HB-04/2020|EPI ISL 412980|B|China|2020-01-18	Asia|hCoV-19/Oman/RESP-20-3700/2020|EPI ISL 457986|B|Oman|2020-03-20	0.0002014644	Asia
Asia|hCoV-19/Wuhan/HBCDC-HB-05/2020|EPI ISL 412981|B.4|China|2020-01-18	Asia|hCoV-19/Oman/RESP-20-3700/2020|EPI ISL 457986|B|Oman|2020-03-20	0.0002015051	Asia
Asia|hCoV-19/Guangdong/20SF043/2020|EPI ISL 428440|B|China|2020-01-18	Asia|hCoV-19/Oman/RESP-20-3700/2020|EPI ISL 457986|B|Oman|2020-03-20	0.0000701747	Asia
Asia|hCoV-19/Shandong/IVDC-SD-001/2020|EPI ISL 408482|B|China|2020-01-19	Asia|hCoV-19/Oman/RESP-20-3700/2020|EPI ISL 457986|B|Oman|2020-03-20	0.0002686742	Asia
Asia|hCoV-19/Hangzhou/HZCDC0001/2020|EPI ISL 407313|B|China|2020-01-19	Asia|hCoV-19/Oman/RESP-20-3700/2020|EPI ISL 457986|B|Oman|2020-03-20	0.0000335740	Asia
Asia|hCoV-19/Jiangsu/IVDC-JS-001/2020|EPI ISL 408488|B|China|2020-01-19	Asia|hCoV-19/Oman/RESP-20-3700/2020|EPI ISL 457986|B|Oman|2020-03-20	0.0000671795	Asia
Asia|hCoV-19/Hangzhou/HZ-1/2020|EPI ISL 406970|B|China|2020-01-20	Asia|hCoV-19/Oman/RESP-20-3700/2020|EPI ISL 457986|B|Oman|2020-03-20	0.0000335740	Asia
Asia|hCoV-19/Hangzhou/HZCDC0013/2020|EPI ISL 421235|B|China|2020-01-20	Asia|hCoV-19/Oman/RESP-20-3700/2020|EPI ISL 457986|B|Oman|2020-03-20	0.0001007337	Asia
Asia|hCoV-19/Guangdong/20SF123/2020|EPI ISL 428449|A|China|2020-01-20	Asia|hCoV-19/Oman/RESP-20-3700/2020|EPI ISL 457986|B|Oman|2020-03-20	0.0001347839	Asia
Asia|hCoV-19/Hong Kong/VB20017970-2/2020|EPI ISL 417064|B|Hong Kong|2020-01-21	Asia|hCoV-19/Oman/RESP-20-3700/2020|EPI ISL 457986|B|Oman|2020-03-20	0.0000671493	Asia
Asia|hCoV-19/Chongqing/YC01/2020|EPI ISL 408478|A|China|2020-01-21	Asia|hCoV-19/Oman/RESP-20-3700/2020|EPI ISL 457986|B|Oman|2020-03-20	0.0002014644	Asia
Asia|hCoV-19/Fujian/8/2020|EPI ISL 411060|A|China|2020-01-21	Asia|hCoV-19/Oman/RESP-20-3700/2020|EPI ISL 457986|B|Oman|2020-03-20	0.0001343042	Asia
Asia|hCoV-19/Hangzhou/HZCDC0091L/2020|EPI ISL 421227|B|China|2020-01-21	Asia|hCoV-19/Oman/RESP-20-3700/2020|EPI ISL 457986|B|Oman|2020-03-20	0.0000335740	Asia
Asia|hCoV-19/Nanchang/JX14/2020|EPI ISL 421243|B|China|2020-01-21	Asia|hCoV-19/Oman/RESP-20-3700/2020|EPI ISL 457986|B|Oman|2020-03-20	0.0001678963	Asia
Asia|hCoV-19/Hangzhou/HZ48/2020|EPI ISL 418441|B|China|2020-01-21	Asia|hCoV-19/Oman/RESP-20-3700/2020|EPI ISL 457986|B|Oman|2020-03-20	0.0000335751	Asia
Asia|hCoV-19/Shanghai/SH0093/2020|EPI ISL 416389|B|China|2020-01-21	Asia|hCoV-19/Oman/RESP-20-3700/2020|EPI ISL 457986|B|Oman|2020-03-20	0.0001007388	Asia
Asia|hCoV-19/Wuhan/WHUH003/2020|EPI ISL 449478|B|China|2020-01-22	Asia|hCoV-19/Oman/RESP-20-3700/2020|EPI ISL 457986|B|Oman|2020-03-20	0.0002686426	Asia
Asia|hCoV-19/Wuhan/WHUH004/2020|EPI ISL 449479|B|China|2020-01-22	Asia|hCoV-19/Oman/RESP-20-3700/2020|EPI ISL 457986|B|Oman|2020-03-20	0.0002350575	Asia
Asia|hCoV-19/Hong Kong/XM-PII-S4/2020|EPI ISL 417443|A|Hong Kong|2020-01-22	Asia|hCoV-19/Oman/RESP-20-3700/2020|EPI ISL 457986|B|Oman|2020-03-20	0.0003361712	Asia
Asia|hCoV-19/Hangzhou/ZJU-05/2020|EPI ISL 415711|B|China|2020-01-22	Asia|hCoV-19/Oman/RESP-20-3700/2020|EPI ISL 457986|B|Oman|2020-03-20	0.0000335740	Asia
Asia|hCoV-19/Wuhan/WHUH005/2020|EPI ISL 449480|B|China|2020-01-22	Asia|hCoV-19/Oman/RESP-20-3700/2020|EPI ISL 457986|B|Oman|2020-03-20	0.0002014737	Asia
Asia|hCoV-19/Foshan/20SF207/2020|EPI ISL 406534|B|China|2020-01-22	Asia|hCoV-19/Oman/RESP-20-3700/2020|EPI ISL 457986|B|Oman|2020-03-20	0.0001007261	Asia
Asia|hCoV-19/Zhejiang/CN5/2020|EPI ISL 455685|A|China|2020-01-22	Asia|hCoV-19/Oman/RESP-20-3700/2020|EPI ISL 457986|B|Oman|2020-03-20	0.0001678914	Asia
Asia|hCoV-19/Hong Kong/HKU-902a/2020|EPI ISL 434563|B|Hong Kong|2020-01-23	Asia|hCoV-19/Oman/RESP-20-3700/2020|EPI ISL 457986|B|Oman|2020-03-20	0.0000671493	Asia
Asia|hCoV-19/Japan/OS-20-07-1/2020|EPI ISL 410532|B|Japan|2020-01-23	Asia|hCoV-19/Oman/RESP-20-3700/2020|EPI ISL 457986|B|Oman|2020-03-20	0.0000335740	Asia
Asia|hCoV-19/Sichuan/SC-WCH4-288/2020|EPI ISL 451390|B|China|2020-01-23	Asia|hCoV-19/Oman/RESP-20-3700/2020|EPI ISL 457986|B|Oman|2020-03-20	0.0001343081	Asia
Asia|hCoV-19/Guangdong/20SF201/2020|EPI ISL 406538|B|China|2020-01-23	Asia|hCoV-19/Oman/RESP-20-3700/2020|EPI ISL 457986|B|Oman|2020-03-20	0.0000335740	Asia
Asia|hCoV-19/Thailand/SI200383-NT/2020|EPI ISL 437622|B|Thailand|2020-01-23	Asia|hCoV-19/Oman/RESP-20-3700/2020|EPI ISL 457986|B|Oman|2020-03-20	0.0001007307	Asia
Asia|hCoV-19/Shanghai/CH-03/2020|EPI ISL 468726|A|China|2020-01-23	Asia|hCoV-19/Oman/RESP-20-3700/2020|EPI ISL 457986|B|Oman|2020-03-20	0.0002014644	Asia
Asia|hCoV-19/Jiangsu/JS01/2020|EPI ISL 411950|B|China|2020-01-23	Asia|hCoV-19/Oman/RESP-20-3700/2020|EPI ISL 457986|B|Oman|2020-03-20	0.0001343042	Asia
Asia|hCoV-19/Lishui/LS003/2020|EPI ISL 495459|B|China|2020-01-24	Asia|hCoV-19/Oman/RESP-20-3700/2020|EPI ISL 457986|B|Oman|2020-03-20	0.0001678991	Asia
Asia|hCoV-19/Sichuan/SC-PHCC2-040/2020|EPI ISL 451360|A|China|2020-01-24	Asia|hCoV-19/Oman/RESP-20-3700/2020|EPI ISL 457986|B|Oman|2020-03-20	0.0001678836	Asia
Asia|hCoV-19/Guangdong/20SF616/2020|EPI ISL 428465|B|China|2020-01-24	Asia|hCoV-19/Oman/RESP-20-3700/2020|EPI ISL 457986|B|Oman|2020-03-20	0.0001007354	Asia
Asia|hCoV-19/Sichuan/SC-PHCC1-022/2020|EPI ISL 451345|B.1|China|2020-01-24	Asia|hCoV-19/Oman/RESP-20-3700/2020|EPI ISL 457986|B|Oman|2020-03-20	0.0001343081	Asia
Asia|hCoV-19/Malaysia/MKAK-CL-2020-5045/2020|EPI ISL 416829|B|Malaysia|2020-01-24	Asia|hCoV-19/Oman/RESP-20-3700/2020|EPI ISL 457986|B|Oman|2020-03-20	0.0001343104	Asia
Asia|hCoV-19/Hong Kong/HKU-902b/2020|EPI ISL 434564|B|Hong Kong|2020-01-24	Asia|hCoV-19/Oman/RESP-20-3700/2020|EPI ISL 457986|B|Oman|2020-03-20	0.0000671493	Asia
Asia|hCoV-19/Shanghai/SH0002/2020|EPI ISL 416316|A|China|2020-01-25	Asia|hCoV-19/Oman/RESP-20-3700/2020|EPI ISL 457986|B|Oman|2020-03-20	0.0001678935	Asia
Asia|hCoV-19/Lishui/LS111/2020|EPI ISL 429852|B|China|2020-01-25	Asia|hCoV-19/Oman/RESP-20-3700/2020|EPI ISL 457986|B|Oman|2020-03-20	0.0001678991	Asia
Asia|hCoV-19/Hangzhou/ZJU-01/2020|EPI ISL 415709|B|China|2020-01-25	Asia|hCoV-19/Oman/RESP-20-3700/2020|EPI ISL 457986|B|Oman|2020-03-20	0.0001343205	Asia
Asia|hCoV-19/Japan/NA-20-05-1/2020|EPI ISL 410531|B|Japan|2020-01-25	Asia|hCoV-19/Oman/RESP-20-3700/2020|EPI ISL 457986|B|Oman|2020-03-20	0.0000335740	Asia
Asia|hCoV-19/Wuhan/0125-A168/2020|EPI ISL 493159|B|China|2020-01-25	Asia|hCoV-19/Oman/RESP-20-3700/2020|EPI ISL 457986|B|Oman|2020-03-20	0.0001343143	Asia
Asia|hCoV-19/Wuhan/YB012506/2020|EPI ISL 450504|B|China|2020-01-25	Asia|hCoV-19/Oman/RESP-20-3700/2020|EPI ISL 457986|B|Oman|2020-03-20	0.0000671493	Asia
Asia|hCoV-19/Wuhan/0125-A164/2020|EPI ISL 493157|B|China|2020-01-25	Asia|hCoV-19/Oman/RESP-20-3700/2020|EPI ISL 457986|B|Oman|2020-03-20	0.0000335740	Asia
Asia|hCoV-19/Guangdong/20SF629/2020|EPI ISL 428466|B|China|2020-01-26	Asia|hCoV-19/Oman/RESP-20-3700/2020|EPI ISL 457986|B|Oman|2020-03-20	0.0001343143	Asia
Asia|hCoV-19/Wuhan/0126-C10/2020|EPI ISL 493169|A|China|2020-01-26	Asia|hCoV-19/Oman/RESP-20-3700/2020|EPI ISL 457986|B|Oman|2020-03-20	0.0002014738	Asia
Asia|hCoV-19/Hangzhou/ZJU-02/2020|EPI ISL 416042|A|China|2020-01-26	Asia|hCoV-19/Oman/RESP-20-3700/2020|EPI ISL 457986|B|Oman|2020-03-20	0.0001007261	Asia
Asia|hCoV-19/Wuhan/0126-C98/2020|EPI ISL 493181|A|China|2020-01-26	Asia|hCoV-19/Oman/RESP-20-3700/2020|EPI ISL 457986|B|Oman|2020-03-20	0.0001343042	Asia
Asia|hCoV-19/Beijing/105/2020|EPI ISL 413518|A|China|2020-01-26	Asia|hCoV-19/Oman/RESP-20-3700/2020|EPI ISL 457986|B|Oman|2020-03-20	0.0001678914	Asia
Asia|hCoV-19/Wuhan/YB012611/2020|EPI ISL 450501|B|China|2020-01-26	Asia|hCoV-19/Oman/RESP-20-3700/2020|EPI ISL 457986|B|Oman|2020-03-20	0.0001678836	Asia
Asia|hCoV-19/Thailand/SI200478-NST/2020|EPI ISL 437619|B|Thailand|2020-01-26	Asia|hCoV-19/Oman/RESP-20-3700/2020|EPI ISL 457986|B|Oman|2020-03-20	0.0001007307	Asia
Asia|hCoV-19/Sichuan/SC-NJ-090/2020|EPI ISL 451339|B|China|2020-01-27	Asia|hCoV-19/Oman/RESP-20-3700/2020|EPI ISL 457986|B|Oman|2020-03-20	0.0000336112	Asia
Asia|hCoV-19/Sichuan/SC-MY-053/2020|EPI ISL 451319|B|China|2020-01-27	Asia|hCoV-19/Oman/RESP-20-3700/2020|EPI ISL 457986|B|Oman|2020-03-20	0.0001343042	Asia
Asia|hCoV-19/Hong Kong/HKU-903b/2020|EPI ISL 434566|B.4|Hong Kong|2020-01-27	Asia|hCoV-19/Oman/RESP-20-3700/2020|EPI ISL 457986|B|Oman|2020-03-20	0.0001679041	Asia
Asia|hCoV-19/Singapore/7/2020|EPI ISL 410713|B|Singapore|2020-01-27	Asia|hCoV-19/Oman/RESP-20-3700/2020|EPI ISL 457986|B|Oman|2020-03-20	0.0001007307	Asia
Asia|hCoV-19/Hong Kong/HKU-908a/2020|EPI ISL 434569|B|Hong Kong|2020-01-27	Asia|hCoV-19/Oman/RESP-20-3700/2020|EPI ISL 457986|B|Oman|2020-03-20	0.0001007307	Asia
Asia|hCoV-19/Sichuan/SC-PHCC2-039/2020|EPI ISL 451359|B|China|2020-01-27	Asia|hCoV-19/Oman/RESP-20-3700/2020|EPI ISL 457986|B|Oman|2020-03-20	0.0000671513	Asia
Asia|hCoV-19/Nanchang/JX149/2020|EPI ISL 421247|A|China|2020-01-27	Asia|hCoV-19/Oman/RESP-20-3700/2020|EPI ISL 457986|B|Oman|2020-03-20	0.0001007261	Asia
Asia|hCoV-19/Guangdong/20SF812/2020|EPI ISL 428475|B|China|2020-01-28	Asia|hCoV-19/Oman/RESP-20-3700/2020|EPI ISL 457986|B|Oman|2020-03-20	0.0002350644	Asia
Asia|hCoV-19/Beijing/Wuhan IME-BJ04/2020|EPI ISL 424358|A|China|2020-01-28	Asia|hCoV-19/Oman/RESP-20-3700/2020|EPI ISL 457986|B|Oman|2020-03-20	0.0002014797	Asia
Asia|hCoV-19/Shanghai/SH0007/2020|EPI ISL 416320|B|China|2020-01-28	Asia|hCoV-19/Oman/RESP-20-3700/2020|EPI ISL 457986|B|Oman|2020-03-20	0.0001343081	Asia
Asia|hCoV-19/Guangdong/20SF813/2020|EPI ISL 428476|A|China|2020-01-28	Asia|hCoV-19/Oman/RESP-20-3700/2020|EPI ISL 457986|B|Oman|2020-03-20	0.0001007261	Asia
Asia|hCoV-19/Shanghai/SH0008/2020|EPI ISL 416321|B|China|2020-01-28	Asia|hCoV-19/Oman/RESP-20-3700/2020|EPI ISL 457986|B|Oman|2020-03-20	0.0001678836	Asia
Asia|hCoV-19/Beijing/233/2020|EPI ISL 413520|A|China|2020-01-28	Asia|hCoV-19/Oman/RESP-20-3700/2020|EPI ISL 457986|B|Oman|2020-03-20	0.0002014831	Asia
Asia|hCoV-19/Beijing/231/2020|EPI ISL 413519|A|China|2020-01-28	Asia|hCoV-19/Oman/RESP-20-3700/2020|EPI ISL 457986|B|Oman|2020-03-20	0.0001678914	Asia
Asia|hCoV-19/Shanghai/SH0009/2020|EPI ISL 416322|B|China|2020-01-29	Asia|hCoV-19/Oman/RESP-20-3700/2020|EPI ISL 457986|B|Oman|2020-03-20	0.0001343042	Asia
Asia|hCoV-19/Shanghai/SH0010/2020|EPI ISL 416323|A|China|2020-01-29	Asia|hCoV-19/Oman/RESP-20-3700/2020|EPI ISL 457986|B|Oman|2020-03-20	0.0001678836	Asia
Asia|hCoV-19/Sichuan/SC-NC-077/2020|EPI ISL 451336|B|China|2020-01-29	Asia|hCoV-19/Oman/RESP-20-3700/2020|EPI ISL 457986|B|Oman|2020-03-20	0.0000672258	Asia
Asia|hCoV-19/Nanchang/JX174/2020|EPI ISL 421238|A|China|2020-01-29	Asia|hCoV-19/Oman/RESP-20-3700/2020|EPI ISL 457986|B|Oman|2020-03-20	0.0001678886	Asia
Asia|hCoV-19/Hong Kong/HKU-200723-030/2020|EPI ISL 497797|B|Hong Kong|2020-01-29	Asia|hCoV-19/Oman/RESP-20-3700/2020|EPI ISL 457986|B|Oman|2020-03-20	0.0000671493	Asia
Asia|hCoV-19/Hunan/HN-CIDC-P10/2020|EPI ISL 539338|B|China|2020-01-29	Asia|hCoV-19/Oman/RESP-20-3700/2020|EPI ISL 457986|B|Oman|2020-03-20	0.0000671524	Asia
Asia|hCoV-19/Japan/TY-WK-012/2020|EPI ISL 408665|A|Japan|2020-01-29	Asia|hCoV-19/Oman/RESP-20-3700/2020|EPI ISL 457986|B|Oman|2020-03-20	0.0002014644	Asia
Asia|hCoV-19/Shandong/LY008-2/2020|EPI ISL 414941|B|China|2020-01-30	Asia|hCoV-19/Oman/RESP-20-3700/2020|EPI ISL 457986|B|Oman|2020-03-20	0.0001343042	Asia
Asia|hCoV-19/Sichuan/SC-NC-078/2020|EPI ISL 451337|B|China|2020-01-30	Asia|hCoV-19/Oman/RESP-20-3700/2020|EPI ISL 457986|B|Oman|2020-03-20	0.0001678991	Asia
Asia|hCoV-19/Nanchang/JX177/2020|EPI ISL 421241|A|China|2020-01-30	Asia|hCoV-19/Oman/RESP-20-3700/2020|EPI ISL 457986|B|Oman|2020-03-20	0.0002014644	Asia
Asia|hCoV-19/South Korea/KCDC2002/2020|EPI ISL 425118|A|South Korea|2020-01-30	Asia|hCoV-19/Oman/RESP-20-3700/2020|EPI ISL 457986|B|Oman|2020-03-20	0.0002350645	Asia
Asia|hCoV-19/Shanghai/SH0022/2020|EPI ISL 416331|B.4|China|2020-01-30	Asia|hCoV-19/Oman/RESP-20-3700/2020|EPI ISL 457986|B|Oman|2020-03-20	0.0002350823	Asia
Asia|hCoV-19/Hong Kong/HKU-911a/2020|EPI ISL 450409|B|Hong Kong|2020-01-30	Asia|hCoV-19/Oman/RESP-20-3700/2020|EPI ISL 457986|B|Oman|2020-03-20	0.0000671493	Asia
Asia|hCoV-19/Hong Kong/HKU-904a/2020|EPI ISL 450412|B|Hong Kong|2020-01-30	Asia|hCoV-19/Oman/RESP-20-3700/2020|EPI ISL 457986|B|Oman|2020-03-20	0.0001678836	Asia
Asia|hCoV-19/Taiwan/8/2020|EPI ISL 428488|B|Taiwan|2020-01-31	Asia|hCoV-19/Oman/RESP-20-3700/2020|EPI ISL 457986|B|Oman|2020-03-20	0.0001007307	Asia
Asia|hCoV-19/South Korea/KCDC2062/2020|EPI ISL 497963|A|South Korea|2020-01-31	Asia|hCoV-19/Oman/RESP-20-3700/2020|EPI ISL 457986|B|Oman|2020-03-20	0.0002014738	Asia
Asia|hCoV-19/Shanghai/SH0094/2020|EPI ISL 416390|B|China|2020-01-31	Asia|hCoV-19/Oman/RESP-20-3700/2020|EPI ISL 457986|B|Oman|2020-03-20	0.0001679119	Asia
Asia|hCoV-19/Guangdong/2020XN4448-P0002/2020|EPI ISL 413857|B|China|2020-01-31	Asia|hCoV-19/Oman/RESP-20-3700/2020|EPI ISL 457986|B|Oman|2020-03-20	0.0002014916	Asia
Asia|hCoV-19/Sichuan/SC-WCH-082/2020|EPI ISL 451374|B|China|2020-01-31	Asia|hCoV-19/Oman/RESP-20-3700/2020|EPI ISL 457986|B|Oman|2020-03-20	0.0000671513	Asia
Asia|hCoV-19/Hong Kong/HKU-913a/2020|EPI ISL 450410|B|Hong Kong|2020-01-31	Asia|hCoV-19/Oman/RESP-20-3700/2020|EPI ISL 457986|B|Oman|2020-03-20	0.0001343121	Asia
Asia|hCoV-19/Sichuan/SC-MY-059/2020|EPI ISL 451325|B|China|2020-01-31	Asia|hCoV-19/Oman/RESP-20-3700/2020|EPI ISL 457986|B|Oman|2020-03-20	0.0001678836	Asia
Asia|hCoV-19/Thailand/SI200893-NT/2020|EPI ISL 437624|B|Thailand|2020-02-01	Asia|hCoV-19/Oman/RESP-20-3700/2020|EPI ISL 457986|B|Oman|2020-03-20	0.0001007307	Asia
Asia|hCoV-19/Guangdong/GD2020080-P0010/2020|EPI ISL 413861|B|China|2020-02-01	Asia|hCoV-19/Oman/RESP-20-3700/2020|EPI ISL 457986|B|Oman|2020-03-20	0.0001007290	Asia
Asia|hCoV-19/Beijing/DT-WH01/2020|EPI ISL 452360|B|China|2020-02-01	Asia|hCoV-19/Oman/RESP-20-3700/2020|EPI ISL 457986|B|Oman|2020-03-20	0.0000335740	Asia
Asia|hCoV-19/Guangdong/GD2020087-P0008/2020|EPI ISL 413863|B|China|2020-02-01	Asia|hCoV-19/Oman/RESP-20-3700/2020|EPI ISL 457986|B|Oman|2020-03-20	0.0001007354	Asia
Asia|hCoV-19/Yingtan/JX2480/2020|EPI ISL 455466|B|China|2020-02-01	Asia|hCoV-19/Oman/RESP-20-3700/2020|EPI ISL 457986|B|Oman|2020-03-20	0.0001007261	Asia
Asia|hCoV-19/Shangrao/JX1215/2020|EPI ISL 421257|B|China|2020-02-02	Asia|hCoV-19/Oman/RESP-20-3700/2020|EPI ISL 457986|B|Oman|2020-03-20	0.0000671493	Asia
Asia|hCoV-19/Shanghai/SH0012/2020|EPI ISL 416325|B|China|2020-02-02	Asia|hCoV-19/Oman/RESP-20-3700/2020|EPI ISL 457986|B|Oman|2020-03-20	0.0001007337	Asia
Asia|hCoV-19/Shanghai/SH0021/2020|EPI ISL 416330|A|China|2020-02-02	Asia|hCoV-19/Oman/RESP-20-3700/2020|EPI ISL 457986|B|Oman|2020-03-20	0.0001678914	Asia
Asia|hCoV-19/Shanghai/SH0114/2020|EPI ISL 416401|B|China|2020-02-02	Asia|hCoV-19/Oman/RESP-20-3700/2020|EPI ISL 457986|B|Oman|2020-03-20	0.0001343081	Asia
Asia|hCoV-19/Sichuan/SC-NC-068/2020|EPI ISL 451328|B|China|2020-02-02	Asia|hCoV-19/Oman/RESP-20-3700/2020|EPI ISL 457986|B|Oman|2020-03-20	0.0001343081	Asia
Asia|hCoV-19/Shangrao/JX1176/2020|EPI ISL 421251|B|China|2020-02-03	Asia|hCoV-19/Oman/RESP-20-3700/2020|EPI ISL 457986|B|Oman|2020-03-20	0.0002350684	Asia
Asia|hCoV-19/Jiujiang/JX490/2020|EPI ISL 455463|B|China|2020-02-03	Asia|hCoV-19/Oman/RESP-20-3700/2020|EPI ISL 457986|B|Oman|2020-03-20	0.0000671493	Asia
Asia|hCoV-19/Shangrao/JX1177/2020|EPI ISL 421250|B|China|2020-02-03	Asia|hCoV-19/Oman/RESP-20-3700/2020|EPI ISL 457986|B|Oman|2020-03-20	0.0002014704	Asia
Asia|hCoV-19/Shanghai/SH0030/2020|EPI ISL 416339|B|China|2020-02-03	Asia|hCoV-19/Oman/RESP-20-3700/2020|EPI ISL 457986|B|Oman|2020-03-20	0.0002014831	Asia
Asia|hCoV-19/Sichuan/SC-WCH3-259/2020|EPI ISL 451385|B|China|2020-02-03	Asia|hCoV-19/Oman/RESP-20-3700/2020|EPI ISL 457986|B|Oman|2020-03-20	0.0000335740	Asia
Asia|hCoV-19/Malaysia/MKAK-CL-2020-6430/2020|EPI ISL 416886|A|Malaysia|2020-02-04	Asia|hCoV-19/Oman/RESP-20-3700/2020|EPI ISL 457986|B|Oman|2020-03-20	0.0001678836	Asia
Asia|hCoV-19/Taiwan/CGMH-CGU-02/2020|EPI ISL 417518|A|Taiwan|2020-02-04	Asia|hCoV-19/Oman/RESP-20-3700/2020|EPI ISL 457986|B|Oman|2020-03-20	0.0001700703	Asia
Asia|hCoV-19/Sichuan/SC-YB-086/2020|EPI ISL 451399|B|China|2020-02-04	Asia|hCoV-19/Oman/RESP-20-3700/2020|EPI ISL 457986|B|Oman|2020-03-20	0.0001007430	Asia
Asia|hCoV-19/Singapore/9/2020|EPI ISL 410715|B|Singapore|2020-02-04	Asia|hCoV-19/Oman/RESP-20-3700/2020|EPI ISL 457986|B|Oman|2020-03-20	0.0001007307	Asia
Asia|hCoV-19/Thailand/Samut prakarn 840/2020|EPI ISL 447919|B|Thailand|2020-02-04	Asia|hCoV-19/Oman/RESP-20-3700/2020|EPI ISL 457986|B|Oman|2020-03-20	0.0002014797	Asia
Asia|hCoV-19/Guangzhou/GZMU0019/2020|EPI ISL 429080|B.1|China|2020-02-05	Asia|hCoV-19/Oman/RESP-20-3700/2020|EPI ISL 457986|B|Oman|2020-03-20	0.0001343081	Asia
Asia|hCoV-19/Shangrao/JX1948/2020|EPI ISL 421240|A|China|2020-02-05	Asia|hCoV-19/Oman/RESP-20-3700/2020|EPI ISL 457986|B|Oman|2020-03-20	0.0001007261	Asia
Asia|hCoV-19/Shanghai/SH0073/2020|EPI ISL 416376|B|China|2020-02-05	Asia|hCoV-19/Oman/RESP-20-3700/2020|EPI ISL 457986|B|Oman|2020-03-20	0.0000335740	Asia
Asia|hCoV-19/Fuzhou/JX2012/2020|EPI ISL 455462|A|China|2020-02-05	Asia|hCoV-19/Oman/RESP-20-3700/2020|EPI ISL 457986|B|Oman|2020-03-20	0.0002014644	Asia
Asia|hCoV-19/Sichuan/SC-NJ-091/2020|EPI ISL 451340|B|China|2020-02-06	Asia|hCoV-19/Oman/RESP-20-3700/2020|EPI ISL 457986|B|Oman|2020-03-20	0.0003026434	Asia
Asia|hCoV-19/Yichun/JX2391/2020|EPI ISL 455461|B|China|2020-02-06	Asia|hCoV-19/Oman/RESP-20-3700/2020|EPI ISL 457986|B|Oman|2020-03-20	0.0003358790	Asia
Asia|hCoV-19/South Korea/KUMC01/2020|EPI ISL 413017|B|South Korea|2020-02-06	Asia|hCoV-19/Oman/RESP-20-3700/2020|EPI ISL 457986|B|Oman|2020-03-20	0.0002350792	Asia
Asia|hCoV-19/Taiwan/TSGH-36/2020|EPI ISL 457730|B|Taiwan|2020-02-06	Asia|hCoV-19/Oman/RESP-20-3700/2020|EPI ISL 457986|B|Oman|2020-03-20	0.0001007354	Asia
Asia|hCoV-19/Guangzhou/GZMU0003/2020|EPI ISL 429074|B|China|2020-02-07	Asia|hCoV-19/Oman/RESP-20-3700/2020|EPI ISL 457986|B|Oman|2020-03-20	0.0000671493	Asia
Asia|hCoV-19/Thailand/SI202205-NT/2020|EPI ISL 437616|A|Thailand|2020-02-07	Asia|hCoV-19/Oman/RESP-20-3700/2020|EPI ISL 457986|B|Oman|2020-03-20	0.0001678914	Asia
Asia|hCoV-19/Shanghai/SH0074/2020|EPI ISL 416377|A|China|2020-02-07	Asia|hCoV-19/Oman/RESP-20-3700/2020|EPI ISL 457986|B|Oman|2020-03-20	0.0001343042	Asia
Asia|hCoV-19/Taiwan/TSGH-01/2020|EPI ISL 426629|B|Taiwan|2020-02-07	Asia|hCoV-19/Oman/RESP-20-3700/2020|EPI ISL 457986|B|Oman|2020-03-20	0.0002687047	Asia
Asia|hCoV-19/Taiwan/TSGH-37/2020|EPI ISL 457733|B|Taiwan|2020-02-08	Asia|hCoV-19/Oman/RESP-20-3700/2020|EPI ISL 457986|B|Oman|2020-03-20	0.0002014924	Asia
Asia|hCoV-19/Beijing/DT-BJ02/2020|EPI ISL 452359|B|China|2020-02-08	Asia|hCoV-19/Oman/RESP-20-3700/2020|EPI ISL 457986|B|Oman|2020-03-20	0.0001343166	Asia
Asia|hCoV-19/Malaysia/IMR WC413/2020|EPI ISL 455791|B|Malaysia|2020-02-08	Asia|hCoV-19/Oman/RESP-20-3700/2020|EPI ISL 457986|B|Oman|2020-03-20	0.0001007261	Asia
Asia|hCoV-19/Guangzhou/GZMU0039/2020|EPI ISL 429090|A|China|2020-02-08	Asia|hCoV-19/Oman/RESP-20-3700/2020|EPI ISL 457986|B|Oman|2020-03-20	0.0001007261	Asia
Asia|hCoV-19/Shanghai/SH0119/2020|EPI ISL 416404|B|China|2020-02-09	Asia|hCoV-19/Oman/RESP-20-3700/2020|EPI ISL 457986|B|Oman|2020-03-20	0.0000335740	Asia
Asia|hCoV-19/Sichuan/SC-PHCC2-051/2020|EPI ISL 451371|B|China|2020-02-09	Asia|hCoV-19/Oman/RESP-20-3700/2020|EPI ISL 457986|B|Oman|2020-03-20	0.0001343042	Asia
Asia|hCoV-19/Sichuan/SC-PHCC1-033/2020|EPI ISL 451354|A|China|2020-02-09	Asia|hCoV-19/Oman/RESP-20-3700/2020|EPI ISL 457986|B|Oman|2020-03-20	0.0003022749	Asia
Asia|hCoV-19/Malaysia/IMR WC458/2020|EPI ISL 455792|B|Malaysia|2020-02-09	Asia|hCoV-19/Oman/RESP-20-3700/2020|EPI ISL 457986|B|Oman|2020-03-20	0.0001007261	Asia
Asia|hCoV-19/Fuzhou/JX2019/2020|EPI ISL 455465|B|China|2020-02-10	Asia|hCoV-19/Oman/RESP-20-3700/2020|EPI ISL 457986|B|Oman|2020-03-20	0.0001343143	Asia
Asia|hCoV-19/Wuhan/HB-WH2-163/2020|EPI ISL 454930|B|China|2020-02-10	Asia|hCoV-19/Oman/RESP-20-3700/2020|EPI ISL 457986|B|Oman|2020-03-20	0.0001007261	Asia
Asia|hCoV-19/Beijing/BJ782/2020|EPI ISL 430741|A|China|2020-02-10	Asia|hCoV-19/Oman/RESP-20-3700/2020|EPI ISL 457986|B|Oman|2020-03-20	0.0002014644	Asia
Asia|hCoV-19/Japan/Hu DP Kng 19-027/2020|EPI ISL 412969|B|Japan|2020-02-10	Asia|hCoV-19/Oman/RESP-20-3700/2020|EPI ISL 457986|B|Oman|2020-03-20	0.0001007307	Asia
Asia|hCoV-19/Vietnam/CM99/2020|EPI ISL 416429|A|Vietnam|2020-02-11	Asia|hCoV-19/Oman/RESP-20-3700/2020|EPI ISL 457986|B|Oman|2020-03-20	0.0002686630	Asia
Asia|hCoV-19/Wuhan/HB-WH3-171/2020|EPI ISL 454937|B|China|2020-02-11	Asia|hCoV-19/Oman/RESP-20-3700/2020|EPI ISL 457986|B|Oman|2020-03-20	0.0000671493	Asia
Asia|hCoV-19/Hong Kong/HKPU48-0202/2020|EPI ISL 419222|B|Hong Kong|2020-02-11	Asia|hCoV-19/Oman/RESP-20-3700/2020|EPI ISL 457986|B|Oman|2020-03-20	0.0001679091	Asia
Asia|hCoV-19/Beijing/DT-BJ01/2020|EPI ISL 452358|B|China|2020-02-11	Asia|hCoV-19/Oman/RESP-20-3700/2020|EPI ISL 457986|B|Oman|2020-03-20	0.0000335740	Asia
Asia|hCoV-19/Yichun/JX2424/2020|EPI ISL 455467|B|China|2020-02-12	Asia|hCoV-19/Oman/RESP-20-3700/2020|EPI ISL 457986|B|Oman|2020-03-20	0.0001343042	Asia
Asia|hCoV-19/Malaysia/IMR WC627/2020|EPI ISL 430444|B|Malaysia|2020-02-12	Asia|hCoV-19/Oman/RESP-20-3700/2020|EPI ISL 457986|B|Oman|2020-03-20	0.0001007261	Asia
Asia|hCoV-19/Sichuan/SC-PHCC2-044/2020|EPI ISL 451364|B|China|2020-02-12	Asia|hCoV-19/Oman/RESP-20-3700/2020|EPI ISL 457986|B|Oman|2020-03-20	0.0001681094	Asia
Asia|hCoV-19/Sichuan/SC-PHCC1-034/2020|EPI ISL 451355|B|China|2020-02-12	Asia|hCoV-19/Oman/RESP-20-3700/2020|EPI ISL 457986|B|Oman|2020-03-20	0.0000672238	Asia
Asia|hCoV-19/Shanghai/SH0110/2020|EPI ISL 416399|B|China|2020-02-13	Asia|hCoV-19/Oman/RESP-20-3700/2020|EPI ISL 457986|B|Oman|2020-03-20	0.0001343104	Asia
Asia|hCoV-19/Saudi Arabia/553/2020|EPI ISL 490002|B.1.246|Saudi Arabia|2020-02-13	Asia|hCoV-19/Oman/RESP-20-3700/2020|EPI ISL 457986|B|Oman|2020-03-20	0.0004366347	Asia
Asia|hCoV-19/Singapore/14/2020|EPI ISL 414380|A|Singapore|2020-02-13	Asia|hCoV-19/Oman/RESP-20-3700/2020|EPI ISL 457986|B|Oman|2020-03-20	0.0000680219	Asia
Asia|hCoV-19/Japan/PG-0114/2020|EPI ISL 479850|B|Japan|2020-02-13	Asia|hCoV-19/Oman/RESP-20-3700/2020|EPI ISL 457986|B|Oman|2020-03-20	0.0001007307	Asia
Asia|hCoV-19/Shanghai/SH0102/2020|EPI ISL 416394|B|China|2020-02-14	Asia|hCoV-19/Oman/RESP-20-3700/2020|EPI ISL 457986|B|Oman|2020-03-20	0.0000671524	Asia
Asia|hCoV-19/Japan/Hu DP Kng 19-031/2020|EPI ISL 420889|B|Japan|2020-02-14	Asia|hCoV-19/Oman/RESP-20-3700/2020|EPI ISL 457986|B|Oman|2020-03-20	0.0001343166	Asia
Asia|hCoV-19/Singapore/14Clin/2020|EPI ISL 418998|A|Singapore|2020-02-14	Asia|hCoV-19/Oman/RESP-20-3700/2020|EPI ISL 457986|B|Oman|2020-03-20	0.0000680219	Asia
Asia|hCoV-19/Wuhan/HB-WHCM2-265/2020|EPI ISL 455000|B|China|2020-02-14	Asia|hCoV-19/Oman/RESP-20-3700/2020|EPI ISL 457986|B|Oman|2020-03-20	0.0001344531	Asia
Asia|hCoV-19/Japan/DP0190/2020|EPI ISL 416581|B|Japan|2020-02-15	Asia|hCoV-19/Oman/RESP-20-3700/2020|EPI ISL 457986|B|Oman|2020-03-20	0.0001343104	Asia
Asia|hCoV-19/Japan/DP0196/2020|EPI ISL 416583|B|Japan|2020-02-15	Asia|hCoV-19/Oman/RESP-20-3700/2020|EPI ISL 457986|B|Oman|2020-03-20	0.0001007307	Asia
Asia|hCoV-19/Japan/DP0027/2020|EPI ISL 416566|B|Japan|2020-02-15	Asia|hCoV-19/Oman/RESP-20-3700/2020|EPI ISL 457986|B|Oman|2020-03-20	0.0001343183	Asia
Asia|hCoV-19/Japan/DP0200/2020|EPI ISL 416584|B|Japan|2020-02-15	Asia|hCoV-19/Oman/RESP-20-3700/2020|EPI ISL 457986|B|Oman|2020-03-20	0.0001343183	Asia
Asia|hCoV-19/Japan/DP0287/2020|EPI ISL 416589|B|Japan|2020-02-16	Asia|hCoV-19/Oman/RESP-20-3700/2020|EPI ISL 457986|B|Oman|2020-03-20	0.0001679119	Asia
Asia|hCoV-19/Japan/DP0357/2020|EPI ISL 416598|B|Japan|2020-02-16	Asia|hCoV-19/Oman/RESP-20-3700/2020|EPI ISL 457986|B|Oman|2020-03-20	0.0001007307	Asia
Asia|hCoV-19/Singapore/36nan/2020|EPI ISL 538435|B|Singapore|2020-02-16	Asia|hCoV-19/Oman/RESP-20-3700/2020|EPI ISL 457986|B|Oman|2020-03-20	0.0000671524	Asia
Asia|hCoV-19/Japan/DP0290/2020|EPI ISL 416591|B|Japan|2020-02-16	Asia|hCoV-19/Oman/RESP-20-3700/2020|EPI ISL 457986|B|Oman|2020-03-20	0.0001007307	Asia
Asia|hCoV-19/Guangzhou/GZMU0092/2020|EPI ISL 457694|B|China|2020-02-17	Asia|hCoV-19/Oman/RESP-20-3700/2020|EPI ISL 457986|B|Oman|2020-03-20	0.0001678963	Asia
Asia|hCoV-19/Japan/DP0786/2020|EPI ISL 416628|B|Japan|2020-02-17	Asia|hCoV-19/Oman/RESP-20-3700/2020|EPI ISL 457986|B|Oman|2020-03-20	0.0000671524	Asia
Asia|hCoV-19/Wuhan/HB-WH5-231/2020|EPI ISL 454974|B|China|2020-02-17	Asia|hCoV-19/Oman/RESP-20-3700/2020|EPI ISL 457986|B|Oman|2020-03-20	0.0001678991	Asia
Asia|hCoV-19/Wuhan/HB-WHCM2-267/2020|EPI ISL 455002|B|China|2020-02-17	Asia|hCoV-19/Oman/RESP-20-3700/2020|EPI ISL 457986|B|Oman|2020-03-20	0.0001008378	Asia
Asia|hCoV-19/Saudi Arabia/596/2020|EPI ISL 490006|B.1.247|Saudi Arabia|2020-02-18	Asia|hCoV-19/Oman/RESP-20-3700/2020|EPI ISL 457986|B|Oman|2020-03-20	0.0003358368	Asia
Asia|hCoV-19/Singapore/13/2020|EPI ISL 414379|A|Singapore|2020-02-18	Asia|hCoV-19/Oman/RESP-20-3700/2020|EPI ISL 457986|B|Oman|2020-03-20	0.0001360494	Asia
Asia|hCoV-19/Saudi Arabia/583/2020|EPI ISL 490005|B.1.246|Saudi Arabia|2020-02-18	Asia|hCoV-19/Oman/RESP-20-3700/2020|EPI ISL 457986|B|Oman|2020-03-20	0.0003358368	Asia
Asia|hCoV-19/Singapore/654/2020|EPI ISL 493414|B|Singapore|2020-02-18	Asia|hCoV-19/Oman/RESP-20-3700/2020|EPI ISL 457986|B|Oman|2020-03-20	0.0001008200	Asia
Asia|hCoV-19/Singapore/469/2020|EPI ISL 476795|B|Singapore|2020-02-19	Asia|hCoV-19/Oman/RESP-20-3700/2020|EPI ISL 457986|B|Oman|2020-03-20	0.0000671493	Asia
Asia|hCoV-19/South Korea/KCDC2018/2020|EPI ISL 427812|A|South Korea|2020-02-19	Asia|hCoV-19/Oman/RESP-20-3700/2020|EPI ISL 457986|B|Oman|2020-03-20	0.0001678914	Asia
Asia|hCoV-19/Hong Kong/HKPU63-1402/2020|EPI ISL 419231|B|Hong Kong|2020-02-19	Asia|hCoV-19/Oman/RESP-20-3700/2020|EPI ISL 457986|B|Oman|2020-03-20	0.0001007354	Asia
Asia|hCoV-19/Sichuan/SC-LZ-079/2020|EPI ISL 451318|B|China|2020-02-19	Asia|hCoV-19/Oman/RESP-20-3700/2020|EPI ISL 457986|B|Oman|2020-03-20	0.0001007261	Asia
Asia|hCoV-19/South Korea/KCDC2035/2020|EPI ISL 497956|B|South Korea|2020-02-20	Asia|hCoV-19/Oman/RESP-20-3700/2020|EPI ISL 457986|B|Oman|2020-03-20	0.0002014924	Asia
Asia|hCoV-19/South Korea/KCDC2033/2020|EPI ISL 497954|B|South Korea|2020-02-20	Asia|hCoV-19/Oman/RESP-20-3700/2020|EPI ISL 457986|B|Oman|2020-03-20	0.0001678991	Asia
Asia|hCoV-19/Guangzhou/GZMU0099/2020|EPI ISL 457696|A|China|2020-02-20	Asia|hCoV-19/Oman/RESP-20-3700/2020|EPI ISL 457986|B|Oman|2020-03-20	0.0001007261	Asia
Asia|hCoV-19/Sichuan/SC-PHCC1-026/2020|EPI ISL 451347|B|China|2020-02-20	Asia|hCoV-19/Oman/RESP-20-3700/2020|EPI ISL 457986|B|Oman|2020-03-20	0.0001348169	Asia
Asia|hCoV-19/South Korea/KCDC2074/2020|EPI ISL 497975|B|South Korea|2020-02-21	Asia|hCoV-19/Oman/RESP-20-3700/2020|EPI ISL 457986|B|Oman|2020-03-20	0.0002014831	Asia
Asia|hCoV-19/South Korea/KCDC2046/2020|EPI ISL 471452|B|South Korea|2020-02-21	Asia|hCoV-19/Oman/RESP-20-3700/2020|EPI ISL 457986|B|Oman|2020-03-20	0.0002014831	Asia
Asia|hCoV-19/Wuhan/HB-WH2-149/2020|EPI ISL 454921|B|China|2020-02-21	Asia|hCoV-19/Oman/RESP-20-3700/2020|EPI ISL 457986|B|Oman|2020-03-20	0.0002350644	Asia
Asia|hCoV-19/South Korea/KCDC2051/2020|EPI ISL 481371|A|South Korea|2020-02-21	Asia|hCoV-19/Oman/RESP-20-3700/2020|EPI ISL 457986|B|Oman|2020-03-20	0.0002350684	Asia
Asia|hCoV-19/Wuhan/HB-WH5-229/2020|EPI ISL 454973|B|China|2020-02-22	Asia|hCoV-19/Oman/RESP-20-3700/2020|EPI ISL 457986|B|Oman|2020-03-20	0.0000671493	Asia
Asia|hCoV-19/Japan/PG-0363/2020|EPI ISL 480033|B|Japan|2020-02-22	Asia|hCoV-19/Oman/RESP-20-3700/2020|EPI ISL 457986|B|Oman|2020-03-20	0.0000671524	Asia
Asia|hCoV-19/Wuhan/HB-WH1-134/2020|EPI ISL 454911|B|China|2020-02-22	Asia|hCoV-19/Oman/RESP-20-3700/2020|EPI ISL 457986|B|Oman|2020-03-20	0.0001007354	Asia
Asia|hCoV-19/Wuhan/HB-WHCM2-278/2020|EPI ISL 455010|B|China|2020-02-22	Asia|hCoV-19/Oman/RESP-20-3700/2020|EPI ISL 457986|B|Oman|2020-03-20	0.0001680776	Asia
Asia|hCoV-19/Wuhan/HB-WHCM2-274/2020|EPI ISL 455008|B|China|2020-02-23	Asia|hCoV-19/Oman/RESP-20-3700/2020|EPI ISL 457986|B|Oman|2020-03-20	0.0002017126	Asia
Asia|hCoV-19/Hefei/2/2020|EPI ISL 412026|B|China|2020-02-23	Asia|hCoV-19/Oman/RESP-20-3700/2020|EPI ISL 457986|B|Oman|2020-03-20	0.0000335740	Asia
Asia|hCoV-19/South Korea/KCDC2013/2020|EPI ISL 426183|A|South Korea|2020-02-23	Asia|hCoV-19/Oman/RESP-20-3700/2020|EPI ISL 457986|B|Oman|2020-03-20	0.0003022520	Asia
Asia|hCoV-19/Oman/RESP-20-797/2020|EPI ISL 457701|B.4|Oman|2020-02-23	Asia|hCoV-19/Oman/RESP-20-3700/2020|EPI ISL 457986|B|Oman|2020-03-20	0.0002350862	Asia
Asia|hCoV-19/Wuhan/HB-WH1-138/2020|EPI ISL 454915|B|China|2020-02-24	Asia|hCoV-19/Oman/RESP-20-3700/2020|EPI ISL 457986|B|Oman|2020-03-20	0.0001343042	Asia
Asia|hCoV-19/Hong Kong/HKU-200723-017/2020|EPI ISL 497784|B|Hong Kong|2020-02-24	Asia|hCoV-19/Oman/RESP-20-3700/2020|EPI ISL 457986|B|Oman|2020-03-20	0.0001007307	Asia
Asia|hCoV-19/Wuhan/HB-WHCM2-276/2020|EPI ISL 455009|B|China|2020-02-24	Asia|hCoV-19/Oman/RESP-20-3700/2020|EPI ISL 457986|B|Oman|2020-03-20	0.0001680776	Asia
Asia|hCoV-19/Henan/HN03/2020|EPI ISL 450442|A|China|2020-02-24	Asia|hCoV-19/Oman/RESP-20-3700/2020|EPI ISL 457986|B|Oman|2020-03-20	0.0002014797	Asia
Asia|hCoV-19/Taiwan/TSGH-26/2020|EPI ISL 447252|B.4|Taiwan|2020-02-25	Asia|hCoV-19/Oman/RESP-20-3700/2020|EPI ISL 457986|B|Oman|2020-03-20	0.0004367357	Asia
Asia|hCoV-19/United Arab Emirates/L6599/2020|EPI ISL 435138|B|United Arab Emirates|2020-02-25	Asia|hCoV-19/Oman/RESP-20-3700/2020|EPI ISL 457986|B|Oman|2020-03-20	0.0002350466	Asia
Asia|hCoV-19/Guangzhou/GZMU0016/2020|EPI ISL 414663|A|China|2020-02-25	Asia|hCoV-19/Oman/RESP-20-3700/2020|EPI ISL 457986|B|Oman|2020-03-20	0.0001007261	Asia
Asia|hCoV-19/Guangzhou/GZMU0014/2020|EPI ISL 414692|B|China|2020-02-25	Asia|hCoV-19/Oman/RESP-20-3700/2020|EPI ISL 457986|B|Oman|2020-03-20	0.0001343143	Asia
Asia|hCoV-19/Wuhan/HB-WHCM2-272/2020|EPI ISL 455007|B|China|2020-02-26	Asia|hCoV-19/Oman/RESP-20-3700/2020|EPI ISL 457986|B|Oman|2020-03-20	0.0002016973	Asia
Asia|hCoV-19/Nanchang/JXN3T4/2020|EPI ISL 421246|A|China|2020-02-26	Asia|hCoV-19/Oman/RESP-20-3700/2020|EPI ISL 457986|B|Oman|2020-03-20	0.0001007261	Asia
Asia|hCoV-19/Taiwan/CGMH-CGU-03/2020|EPI ISL 415741|B.4|Taiwan|2020-02-26	Asia|hCoV-19/Oman/RESP-20-3700/2020|EPI ISL 457986|B|Oman|2020-03-20	0.0002686630	Asia
Asia|hCoV-19/Guangzhou/GZMU0117/2020|EPI ISL 457698|B|China|2020-02-26	Asia|hCoV-19/Oman/RESP-20-3700/2020|EPI ISL 457986|B|Oman|2020-03-20	0.0002014797	Asia
Asia|hCoV-19/Saudi Arabia/656/2020|EPI ISL 490010|B.1.247|Saudi Arabia|2020-02-26	Asia|hCoV-19/Oman/RESP-20-3700/2020|EPI ISL 457986|B|Oman|2020-03-20	0.0003358523	Asia
Asia|hCoV-19/Taiwan/CGMH-CGU-05/2020|EPI ISL 415743|B.4|Taiwan|2020-02-27	Asia|hCoV-19/Oman/RESP-20-3700/2020|EPI ISL 457986|B|Oman|2020-03-20	0.0002686630	Asia
Asia|hCoV-19/Wuhan/HB-WH1-140/2020|EPI ISL 454916|B|China|2020-02-27	Asia|hCoV-19/Oman/RESP-20-3700/2020|EPI ISL 457986|B|Oman|2020-03-20	0.0001007261	Asia
Asia|hCoV-19/Saudi Arabia/671/2020|EPI ISL 490011|B.1.246|Saudi Arabia|2020-02-27	Asia|hCoV-19/Oman/RESP-20-3700/2020|EPI ISL 457986|B|Oman|2020-03-20	0.0003694171	Asia
Asia|hCoV-19/Lebanon/S5 762/2020|EPI ISL 450512|B.4|Lebanon|2020-02-27	Asia|hCoV-19/Oman/RESP-20-3700/2020|EPI ISL 457986|B|Oman|2020-03-20	0.0003358679	Asia
Asia|hCoV-19/South Korea/KUMC03/2020|EPI ISL 413513|A|South Korea|2020-02-27	Asia|hCoV-19/Oman/RESP-20-3700/2020|EPI ISL 457986|B|Oman|2020-03-20	0.0001678914	Asia
Asia|hCoV-19/Singapore/12Clin/2020|EPI ISL 418995|A|Singapore|2020-02-28	Asia|hCoV-19/Oman/RESP-20-3700/2020|EPI ISL 457986|B|Oman|2020-03-20	0.0001020397	Asia
Asia|hCoV-19/Wuhan/HB-WHCM-113/2020|EPI ISL 454993|B|China|2020-02-28	Asia|hCoV-19/Oman/RESP-20-3700/2020|EPI ISL 457986|B|Oman|2020-03-20	0.0000671524	Asia
Asia|hCoV-19/Wuhan/HB-WH2-158/2020|EPI ISL 454926|B|China|2020-02-28	Asia|hCoV-19/Oman/RESP-20-3700/2020|EPI ISL 457986|B|Oman|2020-03-20	0.0001343143	Asia
Asia|hCoV-19/Wuhan/HB-WH2-160/2020|EPI ISL 454928|B|China|2020-02-28	Asia|hCoV-19/Oman/RESP-20-3700/2020|EPI ISL 457986|B|Oman|2020-03-20	0.0000335740	Asia
Asia|hCoV-19/Wuhan/HB-WH2-155/2020|EPI ISL 454923|B|China|2020-02-28	Asia|hCoV-19/Oman/RESP-20-3700/2020|EPI ISL 457986|B|Oman|2020-03-20	0.0001343143	Asia
Asia|hCoV-19/Malaysia/IMR WC1098/2020|EPI ISL 430442|B|Malaysia|2020-02-29	Asia|hCoV-19/Oman/RESP-20-3700/2020|EPI ISL 457986|B|Oman|2020-03-20	0.0000335909	Asia
Asia|hCoV-19/Malaysia/IMR WC1097/2020|EPI ISL 430441|B|Malaysia|2020-02-29	Asia|hCoV-19/Oman/RESP-20-3700/2020|EPI ISL 457986|B|Oman|2020-03-20	0.0000335740	Asia
Asia|hCoV-19/Taiwan/CGMH-CGU-21/2020|EPI ISL 444274|B.4|Taiwan|2020-02-29	Asia|hCoV-19/Oman/RESP-20-3700/2020|EPI ISL 457986|B|Oman|2020-03-20	0.0003694513	Asia
Asia|hCoV-19/Beijing/DT-travelUSA01/2020|EPI ISL 452332|B|China|2020-02-29	Asia|hCoV-19/Oman/RESP-20-3700/2020|EPI ISL 457986|B|Oman|2020-03-20	0.0000335740	Asia
Asia|hCoV-19/Malaysia/IMR WC1114/2020|EPI ISL 455793|B|Malaysia|2020-02-29	Asia|hCoV-19/Oman/RESP-20-3700/2020|EPI ISL 457986|B|Oman|2020-03-20	0.0001679154	Asia
Asia|hCoV-19/Wuhan/HB-WH5-232/2020|EPI ISL 454975|B|China|2020-03-01	Asia|hCoV-19/Oman/RESP-20-3700/2020|EPI ISL 457986|B|Oman|2020-03-20	0.0001679041	Asia
Asia|hCoV-19/Singapore/18/2020|EPI ISL 418999|A|Singapore|2020-03-01	Asia|hCoV-19/Oman/RESP-20-3700/2020|EPI ISL 457986|B|Oman|2020-03-20	0.0001020349	Asia
Asia|hCoV-19/Israel/ISR IT0320/2020|EPI ISL 419210|B.1.1|Israel|2020-03-01	Asia|hCoV-19/Oman/RESP-20-3700/2020|EPI ISL 457986|B|Oman|2020-03-20	0.0003022559	Asia
Asia|hCoV-19/Japan/PG-0215/2020|EPI ISL 479915|A|Japan|2020-03-01	Asia|hCoV-19/Oman/RESP-20-3700/2020|EPI ISL 457986|B|Oman|2020-03-20	0.0001678914	Asia
Asia|hCoV-19/Japan/PG-0058/2020|EPI ISL 479821|A|Japan|2020-03-02	Asia|hCoV-19/Oman/RESP-20-3700/2020|EPI ISL 457986|B|Oman|2020-03-20	0.0002350675	Asia
Asia|hCoV-19/Wuhan/HB-WHCM-104/2020|EPI ISL 454989|A|China|2020-03-02	Asia|hCoV-19/Oman/RESP-20-3700/2020|EPI ISL 457986|B|Oman|2020-03-20	0.0002350466	Asia
Asia|hCoV-19/Wuhan/HB-WHCM-099/2020|EPI ISL 454986|B|China|2020-03-02	Asia|hCoV-19/Oman/RESP-20-3700/2020|EPI ISL 457986|B|Oman|2020-03-20	0.0002689815	Asia
Asia|hCoV-19/Wuhan/HB-WH1-124/2020|EPI ISL 454905|B|China|2020-03-02	Asia|hCoV-19/Oman/RESP-20-3700/2020|EPI ISL 457986|B|Oman|2020-03-20	0.0000671493	Asia
Asia|hCoV-19/India/UN-763/2020|EPI ISL 420543|B.1.5|India|2020-03-03	Asia|hCoV-19/Oman/RESP-20-3700/2020|EPI ISL 457986|B|Oman|2020-03-20	0.0002350536	Asia
Asia|hCoV-19/India/UN-772/2020|EPI ISL 420547|B.1.5|India|2020-03-03	Asia|hCoV-19/Oman/RESP-20-3700/2020|EPI ISL 457986|B|Oman|2020-03-20	0.0002014704	Asia
Asia|hCoV-19/Singapore/24nan/2020|EPI ISL 482672|B|Singapore|2020-03-03	Asia|hCoV-19/Oman/RESP-20-3700/2020|EPI ISL 457986|B|Oman|2020-03-20	0.0000671513	Asia
Asia|hCoV-19/Wuhan/HB-WH1-141/2020|EPI ISL 454917|B|China|2020-03-03	Asia|hCoV-19/Oman/RESP-20-3700/2020|EPI ISL 457986|B|Oman|2020-03-20	0.0001007307	Asia
Asia|hCoV-19/Malaysia/0956/2020|EPI ISL 501181|B|Malaysia|2020-03-04	Asia|hCoV-19/Oman/RESP-20-3700/2020|EPI ISL 457986|B|Oman|2020-03-20	0.0000335740	Asia
Asia|hCoV-19/Beijing/DT-travelIT04/2020|EPI ISL 452351|B|China|2020-03-04	Asia|hCoV-19/Oman/RESP-20-3700/2020|EPI ISL 457986|B|Oman|2020-03-20	0.0000335740	Asia
Asia|hCoV-19/Pakistan/Gilgit1/2020|EPI ISL 417444|B|Pakistan|2020-03-04	Asia|hCoV-19/Oman/RESP-20-3700/2020|EPI ISL 457986|B|Oman|2020-03-20	0.0002350644	Asia
Asia|hCoV-19/Japan/PG-0087/2020|EPI ISL 479835|A|Japan|2020-03-04	Asia|hCoV-19/Oman/RESP-20-3700/2020|EPI ISL 457986|B|Oman|2020-03-20	0.0002350675	Asia
Asia|hCoV-19/Georgia/Tb-273/2020|EPI ISL 416479|B.1.1|Georgia|2020-03-05	Asia|hCoV-19/Oman/RESP-20-3700/2020|EPI ISL 457986|B|Oman|2020-03-20	0.0003022559	Asia
Asia|hCoV-19/Malaysia/IMR WC1170/2020|EPI ISL 430440|B|Malaysia|2020-03-05	Asia|hCoV-19/Oman/RESP-20-3700/2020|EPI ISL 457986|B|Oman|2020-03-20	0.0000335740	Asia
Asia|hCoV-19/Taiwan/CGMH-CGU-06/2020|EPI ISL 417519|B.4|Taiwan|2020-03-05	Asia|hCoV-19/Oman/RESP-20-3700/2020|EPI ISL 457986|B|Oman|2020-03-20	0.0002686630	Asia
Asia|hCoV-19/Hangzhou/HZCDC6111/2020|EPI ISL 482575|B|China|2020-03-05	Asia|hCoV-19/Oman/RESP-20-3700/2020|EPI ISL 457986|B|Oman|2020-03-20	0.0000671493	Asia
Asia|hCoV-19/Yunnan/0306-466/2020|EPI ISL 429239|B|China|2020-03-06	Asia|hCoV-19/Oman/RESP-20-3700/2020|EPI ISL 457986|B|Oman|2020-03-20	0.0000671592	Asia
Asia|hCoV-19/Vietnam/CM295/2020|EPI ISL 416430|B.1.1|Vietnam|2020-03-06	Asia|hCoV-19/Oman/RESP-20-3700/2020|EPI ISL 457986|B|Oman|2020-03-20	0.0002686665	Asia
Asia|hCoV-19/Hangzhou/HZCDC6224/2020|EPI ISL 482576|B|China|2020-03-06	Asia|hCoV-19/Oman/RESP-20-3700/2020|EPI ISL 457986|B|Oman|2020-03-20	0.0003358480	Asia
Asia|hCoV-19/Beijing/DT-travelIT02/2020|EPI ISL 452353|B.1|China|2020-03-06	Asia|hCoV-19/Oman/RESP-20-3700/2020|EPI ISL 457986|B|Oman|2020-03-20	0.0002350644	Asia
Asia|hCoV-19/Hangzhou/HZCDC6228/2020|EPI ISL 482577|B.1|China|2020-03-07	Asia|hCoV-19/Oman/RESP-20-3700/2020|EPI ISL 457986|B|Oman|2020-03-20	0.0002014704	Asia
Asia|hCoV-19/Vietnam/39607/2020|EPI ISL 416428|B.1.1|Vietnam|2020-03-07	Asia|hCoV-19/Oman/RESP-20-3700/2020|EPI ISL 457986|B|Oman|2020-03-20	0.0002686664	Asia
Asia|hCoV-19/Beijing/DT-travelES03/2020|EPI ISL 452345|B.1|China|2020-03-07	Asia|hCoV-19/Oman/RESP-20-3700/2020|EPI ISL 457986|B|Oman|2020-03-20	0.0002686461	Asia
Asia|hCoV-19/Beijing/DT-travelIT03/2020|EPI ISL 452354|B.1|China|2020-03-07	Asia|hCoV-19/Oman/RESP-20-3700/2020|EPI ISL 457986|B|Oman|2020-03-20	0.0002686630	Asia
Asia|hCoV-19/Japan/P1/2020|EPI ISL 419296|B.1.255|Japan|2020-03-08	Asia|hCoV-19/Oman/RESP-20-3700/2020|EPI ISL 457986|B|Oman|2020-03-20	0.0002350644	Asia
Asia|hCoV-19/Japan/PG-0056/2020|EPI ISL 479819|A|Japan|2020-03-08	Asia|hCoV-19/Oman/RESP-20-3700/2020|EPI ISL 457986|B|Oman|2020-03-20	0.0002350675	Asia
Asia|hCoV-19/Singapore/49/2020|EPI ISL 428828|B.1.5|Singapore|2020-03-08	Asia|hCoV-19/Oman/RESP-20-3700/2020|EPI ISL 457986|B|Oman|2020-03-20	0.0001678886	Asia
Asia|hCoV-19/Vietnam/VNHN 0207/2020|EPI ISL 511891|B.1.1|Vietnam|2020-03-08	Asia|hCoV-19/Oman/RESP-20-3700/2020|EPI ISL 457986|B|Oman|2020-03-20	0.0002686664	Asia
Asia|hCoV-19/Singapore/394/2020|EPI ISL 469143|B|Singapore|2020-03-09	Asia|hCoV-19/Oman/RESP-20-3700/2020|EPI ISL 457986|B|Oman|2020-03-20	0.0000335740	Asia
Asia|hCoV-19/Japan/PG-0221/2020|EPI ISL 479920|A|Japan|2020-03-09	Asia|hCoV-19/Oman/RESP-20-3700/2020|EPI ISL 457986|B|Oman|2020-03-20	0.0002350645	Asia
Asia|hCoV-19/Saudi Arabia/KAIMRC01/2020|EPI ISL 507010|B.6|Saudi Arabia|2020-03-09	Asia|hCoV-19/Oman/RESP-20-3700/2020|EPI ISL 457986|B|Oman|2020-03-20	0.0002350753	Asia
Asia|hCoV-19/Iran/KHGRC-1.1-IPI-8206/2020|EPI ISL 442523|B.4|Iran|2020-03-09	Asia|hCoV-19/Oman/RESP-20-3700/2020|EPI ISL 457986|B|Oman|2020-03-20	0.0002014950	Asia
Asia|hCoV-19/Saudi Arabia/SCDC-3321/2020|EPI ISL 416521|B.1.246|Saudi Arabia|2020-03-10	Asia|hCoV-19/Oman/RESP-20-3700/2020|EPI ISL 457986|B|Oman|2020-03-20	0.0002686505	Asia
Asia|hCoV-19/India/UN-1100/2020|EPI ISL 421664|B.4|India|2020-03-10	Asia|hCoV-19/Oman/RESP-20-3700/2020|EPI ISL 457986|B|Oman|2020-03-20	0.0003358933	Asia
Asia|hCoV-19/India/UN-1063/2020|EPI ISL 424361|B.4|India|2020-03-10	Asia|hCoV-19/Oman/RESP-20-3700/2020|EPI ISL 457986|B|Oman|2020-03-20	0.0003022800	Asia
Asia|hCoV-19/Singapore/31/2020|EPI ISL 420108|B|Singapore|2020-03-10	Asia|hCoV-19/Oman/RESP-20-3700/2020|EPI ISL 457986|B|Oman|2020-03-20	0.0000335740	Asia
Asia|hCoV-19/Japan/P4-1/2020|EPI ISL 419301|B.1.1|Japan|2020-03-11	Asia|hCoV-19/Oman/RESP-20-3700/2020|EPI ISL 457986|B|Oman|2020-03-20	0.0002686664	Asia
Asia|hCoV-19/Singapore/32/2020|EPI ISL 420109|B|Singapore|2020-03-11	Asia|hCoV-19/Oman/RESP-20-3700/2020|EPI ISL 457986|B|Oman|2020-03-20	0.0000335740	Asia
Asia|hCoV-19/Lebanon/S9 764/2020|EPI ISL 450515|B.4|Lebanon|2020-03-11	Asia|hCoV-19/Oman/RESP-20-3700/2020|EPI ISL 457986|B|Oman|2020-03-20	0.0003022800	Asia
Asia|hCoV-19/Japan/SMU-0311S2/2020|EPI ISL 416524|B.1.5|Japan|2020-03-11	Asia|hCoV-19/Oman/RESP-20-3700/2020|EPI ISL 457986|B|Oman|2020-03-20	0.0002014764	Asia
Asia|hCoV-19/Japan/PG-0437/2020|EPI ISL 480103|A|Japan|2020-03-12	Asia|hCoV-19/Oman/RESP-20-3700/2020|EPI ISL 457986|B|Oman|2020-03-20	0.0002686540	Asia
Asia|hCoV-19/Japan/PG-0324/2020|EPI ISL 479999|B.1.5|Japan|2020-03-12	Asia|hCoV-19/Oman/RESP-20-3700/2020|EPI ISL 457986|B|Oman|2020-03-20	0.0002686630	Asia
Asia|hCoV-19/Beijing/DT-travelNO01/2020|EPI ISL 452342|B|China|2020-03-12	Asia|hCoV-19/Oman/RESP-20-3700/2020|EPI ISL 457986|B|Oman|2020-03-20	0.0001679091	Asia
Asia|hCoV-19/India/UN-1621/2020|EPI ISL 421671|B.4|India|2020-03-12	Asia|hCoV-19/Oman/RESP-20-3700/2020|EPI ISL 457986|B|Oman|2020-03-20	0.0003022749	Asia
Asia|hCoV-19/Thailand/Bangkok 2294/2020|EPI ISL 447921|B.6|Thailand|2020-03-13	Asia|hCoV-19/Oman/RESP-20-3700/2020|EPI ISL 457986|B|Oman|2020-03-20	0.0002686674	Asia
Asia|hCoV-19/Taiwan/CGMH-CGU-09/2020|EPI ISL 417522|B|Taiwan|2020-03-13	Asia|hCoV-19/Oman/RESP-20-3700/2020|EPI ISL 457986|B|Oman|2020-03-20	0.0001678991	Asia
Asia|hCoV-19/Japan/PG-0192/2020|EPI ISL 479897|B.1.160|Japan|2020-03-13	Asia|hCoV-19/Oman/RESP-20-3700/2020|EPI ISL 457986|B|Oman|2020-03-20	0.0003022380	Asia
Asia|hCoV-19/Beijing/DT-travelDE01/2020|EPI ISL 452329|B|China|2020-03-13	Asia|hCoV-19/Oman/RESP-20-3700/2020|EPI ISL 457986|B|Oman|2020-03-20	0.0000335740	Asia
Asia|hCoV-19/Oman/RESP-20-2282/2020|EPI ISL 457974|B.1.220|Oman|2020-03-14	Asia|hCoV-19/Oman/RESP-20-3700/2020|EPI ISL 457986|B|Oman|2020-03-20	0.0002350536	Asia
Asia|hCoV-19/Singapore/758/2020|EPI ISL 507003|B.6|Singapore|2020-03-14	Asia|hCoV-19/Oman/RESP-20-3700/2020|EPI ISL 457986|B|Oman|2020-03-20	0.0002014831	Asia
Asia|hCoV-19/Hangzhou/HZCDC6706/2020|EPI ISL 421222|B|China|2020-03-14	Asia|hCoV-19/Oman/RESP-20-3700/2020|EPI ISL 457986|B|Oman|2020-03-20	0.0001007261	Asia
Asia|hCoV-19/Wuhan/HB-WH5-237/2020|EPI ISL 454978|B|China|2020-03-14	Asia|hCoV-19/Oman/RESP-20-3700/2020|EPI ISL 457986|B|Oman|2020-03-20	0.0000671513	Asia
Asia|hCoV-19/Beijing/DT-travelGR01/2020|EPI ISL 452347|B.1|China|2020-03-15	Asia|hCoV-19/Oman/RESP-20-3700/2020|EPI ISL 457986|B|Oman|2020-03-20	0.0001343081	Asia
Asia|hCoV-19/Israel/CVL-n-5936/2020|EPI ISL 475018|B.1|Israel|2020-03-15	Asia|hCoV-19/Oman/RESP-20-3700/2020|EPI ISL 457986|B|Oman|2020-03-20	0.0002686505	Asia
Asia|hCoV-19/Israel/CVL-n-6157/2020|EPI ISL 475022|B.1|Israel|2020-03-15	Asia|hCoV-19/Oman/RESP-20-3700/2020|EPI ISL 457986|B|Oman|2020-03-20	0.0003694683	Asia
Asia|hCoV-19/South Korea/KCDC2128/2020|EPI ISL 498029|B.40|South Korea|2020-03-15	Asia|hCoV-19/Oman/RESP-20-3700/2020|EPI ISL 457986|B|Oman|2020-03-20	0.0002350862	Asia
Asia|hCoV-19/Pakistan/KHI1/2020|EPI ISL 451958|B|Pakistan|2020-03-16	Asia|hCoV-19/Oman/RESP-20-3700/2020|EPI ISL 457986|B|Oman|2020-03-20	0.0001343177	Asia
Asia|hCoV-19/United Arab Emirates/L0879/2020|EPI ISL 435124|B.1.1.296|United Arab Emirates|2020-03-16	Asia|hCoV-19/Oman/RESP-20-3700/2020|EPI ISL 457986|B|Oman|2020-03-20	0.0003694731	Asia
Asia|hCoV-19/South Korea/KCDC2129/2020|EPI ISL 498030|B.40|South Korea|2020-03-16	Asia|hCoV-19/Oman/RESP-20-3700/2020|EPI ISL 457986|B|Oman|2020-03-20	0.0002014890	Asia
Asia|hCoV-19/Saudi Arabia/KAIMRC12/2020|EPI ISL 507018|B.1.1|Saudi Arabia|2020-03-17	Asia|hCoV-19/Oman/RESP-20-3700/2020|EPI ISL 457986|B|Oman|2020-03-20	0.0002686664	Asia
Asia|hCoV-19/Taiwan/TSGH-13/2020|EPI ISL 428230|B.4|Taiwan|2020-03-17	Asia|hCoV-19/Oman/RESP-20-3700/2020|EPI ISL 457986|B|Oman|2020-03-20	0.0004703543	Asia
Asia|hCoV-19/Vietnam/VNHN 1072/2020|EPI ISL 455717|B.1|Vietnam|2020-03-17	Asia|hCoV-19/Oman/RESP-20-3700/2020|EPI ISL 457986|B|Oman|2020-03-20	0.0003023993	Asia
Asia|hCoV-19/Taiwan/CGMH-CGU-13/2020|EPI ISL 424969|B.1.1|Taiwan|2020-03-17	Asia|hCoV-19/Oman/RESP-20-3700/2020|EPI ISL 457986|B|Oman|2020-03-20	0.0003358623	Asia
Asia|hCoV-19/Wuhan/HB-WH4-211/2020|EPI ISL 454960|B|China|2020-03-18	Asia|hCoV-19/Oman/RESP-20-3700/2020|EPI ISL 457986|B|Oman|2020-03-20	0.0001343104	Asia
Asia|hCoV-19/Vietnam/VNHN 1167/2020|EPI ISL 455696|B.1|Vietnam|2020-03-18	Asia|hCoV-19/Oman/RESP-20-3700/2020|EPI ISL 457986|B|Oman|2020-03-20	0.0002686585	Asia
Asia|hCoV-19/Hong Kong/HKU-200723-043/2020|EPI ISL 497810|B.1|Hong Kong|2020-03-18	Asia|hCoV-19/Oman/RESP-20-3700/2020|EPI ISL 457986|B|Oman|2020-03-20	0.0003358268	Asia
Asia|hCoV-19/Oman/RESP-20-3080/2020|EPI ISL 457979|B.1.1|Oman|2020-03-18	Asia|hCoV-19/Oman/RESP-20-3700/2020|EPI ISL 457986|B|Oman|2020-03-20	0.0002686664	Asia
Asia|hCoV-19/Lebanon/LB-R8/2020|EPI ISL 498551|B.1.5|Lebanon|2020-03-19	Asia|hCoV-19/Oman/RESP-20-3700/2020|EPI ISL 457986|B|Oman|2020-03-20	0.0002686585	Asia
Asia|hCoV-19/Japan/PG-0281/2020|EPI ISL 479961|B.1.1|Japan|2020-03-19	Asia|hCoV-19/Oman/RESP-20-3700/2020|EPI ISL 457986|B|Oman|2020-03-20	0.0003022559	Asia
Asia|hCoV-19/United Arab Emirates/L9584510/2020|EPI ISL 520743|B.1.1|United Arab Emirates|2020-03-19	Asia|hCoV-19/Oman/RESP-20-3700/2020|EPI ISL 457986|B|Oman|2020-03-20	0.0003022699	Asia
Asia|hCoV-19/Wuhan/HB-WH4-212/2020|EPI ISL 454961|B|China|2020-03-19	Asia|hCoV-19/Oman/RESP-20-3700/2020|EPI ISL 457986|B|Oman|2020-03-20	0.0001343166	Asia
Asia|hCoV-19/Taiwan/NCKUH-007/2020|EPI ISL 493202|B.40|Taiwan|2020-03-20	Asia|hCoV-19/Oman/RESP-20-3700/2020|EPI ISL 457986|B|Oman|2020-03-20	0.0002686630	Asia
Asia|hCoV-19/Taiwan/107/2020|EPI ISL 420085|B.1|Taiwan|2020-03-20	Asia|hCoV-19/Oman/RESP-20-3700/2020|EPI ISL 457986|B|Oman|2020-03-20	0.0003022470	Asia
Asia|hCoV-19/Wuhan/IVDC-HB-04/2020|EPI ISL 402120|B|China|2020-01-01	Asia|hCoV-19/Singapore/173nan/2020|EPI ISL 538441|B.1|Singapore|2020-03-20	0.0002686426	Asia
Asia|hCoV-19/Wuhan/IPBCAMS-WH-05/2020|EPI ISL 403928|B|China|2020-01-01	Asia|hCoV-19/Singapore/173nan/2020|EPI ISL 538441|B.1|Singapore|2020-03-20	0.0002350684	Asia
Asia|hCoV-19/Wuhan/WH03/2020|EPI ISL 406800|B|China|2020-01-01	Asia|hCoV-19/Singapore/173nan/2020|EPI ISL 538441|B.1|Singapore|2020-03-20	0.0002014737	Asia
Asia|hCoV-19/Wuhan/WHU01/2020|EPI ISL 406716|B|China|2020-01-02	Asia|hCoV-19/Singapore/173nan/2020|EPI ISL 538441|B.1|Singapore|2020-03-20	0.0002014737	Asia
Asia|hCoV-19/Beijing/Beijing-01/2020|EPI ISL 514752|B|China|2020-01-03	Asia|hCoV-19/Singapore/173nan/2020|EPI ISL 538441|B.1|Singapore|2020-03-20	0.0002350575	Asia
Asia|hCoV-19/Thailand/NIH-15/2020|EPI ISL 434692|B|Thailand|2020-01-05	Asia|hCoV-19/Singapore/173nan/2020|EPI ISL 538441|B.1|Singapore|2020-03-20	0.0002016363	Asia
Asia|hCoV-19/Wuhan/WH04/2020|EPI ISL 406801|A|China|2020-01-05	Asia|hCoV-19/Singapore/173nan/2020|EPI ISL 538441|B.1|Singapore|2020-03-20	0.0002686426	Asia
Asia|hCoV-19/Thailand/61/2020|EPI ISL 403962|B|Thailand|2020-01-08	Asia|hCoV-19/Singapore/173nan/2020|EPI ISL 538441|B.1|Singapore|2020-03-20	0.0002014737	Asia
Asia|hCoV-19/Jingzhou/HBCDC-HB-01/2020|EPI ISL 412459|B|China|2020-01-08	Asia|hCoV-19/Singapore/173nan/2020|EPI ISL 538441|B.1|Singapore|2020-03-20	0.0003694171	Asia
Asia|hCoV-19/Beijing/WH-09/2020|EPI ISL 411957|B|China|2020-01-08	Asia|hCoV-19/Singapore/173nan/2020|EPI ISL 538441|B.1|Singapore|2020-03-20	0.0002350575	Asia
Asia|hCoV-19/Shenzhen/HKU-SZ-002/2020|EPI ISL 406030|A|China|2020-01-10	Asia|hCoV-19/Singapore/173nan/2020|EPI ISL 538441|B.1|Singapore|2020-03-20	0.0003022291	Asia
Asia|hCoV-19/Wuhan/OS52/2020|EPI ISL 450500|B|China|2020-01-10	Asia|hCoV-19/Singapore/173nan/2020|EPI ISL 538441|B.1|Singapore|2020-03-20	0.0003358269	Asia
Asia|hCoV-19/Shenzhen/HKU-SZ-005/2020|EPI ISL 405839|A|China|2020-01-11	Asia|hCoV-19/Singapore/173nan/2020|EPI ISL 538441|B.1|Singapore|2020-03-20	0.0003694062	Asia
Asia|hCoV-19/Jiangxi/IVDC-JX-002/2020|EPI ISL 408486|B|China|2020-01-11	Asia|hCoV-19/Singapore/173nan/2020|EPI ISL 538441|B.1|Singapore|2020-03-20	0.0002350644	Asia
Asia|hCoV-19/Shenzhen/SZTH-002/2020|EPI ISL 406593|A|China|2020-01-13	Asia|hCoV-19/Singapore/173nan/2020|EPI ISL 538441|B.1|Singapore|2020-03-20	0.0003022291	Asia
Asia|hCoV-19/Thailand/74/2020|EPI ISL 403963|B|Thailand|2020-01-13	Asia|hCoV-19/Singapore/173nan/2020|EPI ISL 538441|B.1|Singapore|2020-03-20	0.0002014737	Asia
Asia|hCoV-19/Nepal/61/2020|EPI ISL 410301|B|Nepal|2020-01-13	Asia|hCoV-19/Singapore/173nan/2020|EPI ISL 538441|B.1|Singapore|2020-03-20	0.0002351365	Asia
Asia|hCoV-19/Guangdong/20SF012/2020|EPI ISL 403932|A|China|2020-01-14	Asia|hCoV-19/Singapore/173nan/2020|EPI ISL 538441|B.1|Singapore|2020-03-20	0.0003022291	Asia
Asia|hCoV-19/Guangdong/20SF013/2020|EPI ISL 403933|A|China|2020-01-15	Asia|hCoV-19/Singapore/173nan/2020|EPI ISL 538441|B.1|Singapore|2020-03-20	0.0003022291	Asia
Asia|hCoV-19/Guangdong/20SF014/2020|EPI ISL 403934|B|China|2020-01-15	Asia|hCoV-19/Singapore/173nan/2020|EPI ISL 538441|B.1|Singapore|2020-03-20	0.0002350575	Asia
Asia|hCoV-19/Sichuan/IVDC-SC-001/2020|EPI ISL 408484|A|China|2020-01-15	Asia|hCoV-19/Singapore/173nan/2020|EPI ISL 538441|B.1|Singapore|2020-03-20	0.0004030340	Asia
Asia|hCoV-19/Thailand/Nonthaburi 68/2020|EPI ISL 447910|B|Thailand|2020-01-15	Asia|hCoV-19/Singapore/173nan/2020|EPI ISL 538441|B.1|Singapore|2020-03-20	0.0002014737	Asia
Asia|hCoV-19/Shenzhen/SZTH-003/2020|EPI ISL 406594|B|China|2020-01-16	Asia|hCoV-19/Singapore/173nan/2020|EPI ISL 538441|B.1|Singapore|2020-03-20	0.0002686426	Asia
Asia|hCoV-19/Zhejiang/WZ-01/2020|EPI ISL 404227|B|China|2020-01-16	Asia|hCoV-19/Singapore/173nan/2020|EPI ISL 538441|B.1|Singapore|2020-03-20	0.0002350575	Asia
Asia|hCoV-19/Shenzhen/SZTH-004/2020|EPI ISL 406595|B|China|2020-01-16	Asia|hCoV-19/Singapore/173nan/2020|EPI ISL 538441|B.1|Singapore|2020-03-20	0.0005038680	Asia
Asia|hCoV-19/Thailand/NIH-59/2020|EPI ISL 434693|B|Thailand|2020-01-16	Asia|hCoV-19/Singapore/173nan/2020|EPI ISL 538441|B.1|Singapore|2020-03-20	0.0002014873	Asia
Asia|hCoV-19/Hunan/HN-CIDC-P2/2020|EPI ISL 539333|B|China|2020-01-17	Asia|hCoV-19/Singapore/173nan/2020|EPI ISL 538441|B.1|Singapore|2020-03-20	0.0002350683	Asia
Asia|hCoV-19/Guangdong/20SF028/2020|EPI ISL 403936|B|China|2020-01-17	Asia|hCoV-19/Singapore/173nan/2020|EPI ISL 538441|B.1|Singapore|2020-03-20	0.0002350575	Asia
Asia|hCoV-19/Yunnan/IVDC-YN-003/2020|EPI ISL 408480|A|China|2020-01-17	Asia|hCoV-19/Singapore/173nan/2020|EPI ISL 538441|B.1|Singapore|2020-03-20	0.0003022431	Asia
Asia|hCoV-19/Zhejiang/WZ-02/2020|EPI ISL 404228|B|China|2020-01-17	Asia|hCoV-19/Singapore/173nan/2020|EPI ISL 538441|B.1|Singapore|2020-03-20	0.0002014737	Asia
Asia|hCoV-19/Wuhan/HBCDC-HB-02/2020|EPI ISL 412978|B|China|2020-01-17	Asia|hCoV-19/Singapore/173nan/2020|EPI ISL 538441|B.1|Singapore|2020-03-20	0.0003358325	Asia
Asia|hCoV-19/Guangdong/20SF040/2020|EPI ISL 403937|B|China|2020-01-18	Asia|hCoV-19/Singapore/173nan/2020|EPI ISL 538441|B.1|Singapore|2020-03-20	0.0002350575	Asia
Asia|hCoV-19/Wuhan/HBCDC-HB-03/2020|EPI ISL 412979|A|China|2020-01-18	Asia|hCoV-19/Singapore/173nan/2020|EPI ISL 538441|B.1|Singapore|2020-03-20	0.0002686426	Asia
Asia|hCoV-19/Chongqing/IVDC-CQ-001/2020|EPI ISL 408481|B|China|2020-01-18	Asia|hCoV-19/Singapore/173nan/2020|EPI ISL 538441|B.1|Singapore|2020-03-20	0.0002350684	Asia
Asia|hCoV-19/Wuhan/HBCDC-HB-04/2020|EPI ISL 412980|B|China|2020-01-18	Asia|hCoV-19/Singapore/173nan/2020|EPI ISL 538441|B.1|Singapore|2020-03-20	0.0003694061	Asia
Asia|hCoV-19/Wuhan/HBCDC-HB-05/2020|EPI ISL 412981|B.4|China|2020-01-18	Asia|hCoV-19/Singapore/173nan/2020|EPI ISL 538441|B.1|Singapore|2020-03-20	0.0003694807	Asia
Asia|hCoV-19/Guangdong/20SF043/2020|EPI ISL 428440|B|China|2020-01-18	Asia|hCoV-19/Singapore/173nan/2020|EPI ISL 538441|B.1|Singapore|2020-03-20	0.0002456493	Asia
Asia|hCoV-19/Shandong/IVDC-SD-001/2020|EPI ISL 408482|B|China|2020-01-19	Asia|hCoV-19/Singapore/173nan/2020|EPI ISL 538441|B.1|Singapore|2020-03-20	0.0004366597	Asia
Asia|hCoV-19/Hangzhou/HZCDC0001/2020|EPI ISL 407313|B|China|2020-01-19	Asia|hCoV-19/Singapore/173nan/2020|EPI ISL 538441|B.1|Singapore|2020-03-20	0.0002014737	Asia
Asia|hCoV-19/Jiangsu/IVDC-JS-001/2020|EPI ISL 408488|B|China|2020-01-19	Asia|hCoV-19/Singapore/173nan/2020|EPI ISL 538441|B.1|Singapore|2020-03-20	0.0002351631	Asia
Asia|hCoV-19/Hangzhou/HZ-1/2020|EPI ISL 406970|B|China|2020-01-20	Asia|hCoV-19/Singapore/173nan/2020|EPI ISL 538441|B.1|Singapore|2020-03-20	0.0002014737	Asia
Asia|hCoV-19/Hangzhou/HZCDC0013/2020|EPI ISL 421235|B|China|2020-01-20	Asia|hCoV-19/Singapore/173nan/2020|EPI ISL 538441|B.1|Singapore|2020-03-20	0.0002686630	Asia
Asia|hCoV-19/Guangdong/20SF123/2020|EPI ISL 428449|A|China|2020-01-20	Asia|hCoV-19/Singapore/173nan/2020|EPI ISL 538441|B.1|Singapore|2020-03-20	0.0003033089	Asia
Asia|hCoV-19/Hong Kong/VB20017970-2/2020|EPI ISL 417064|B|Hong Kong|2020-01-21	Asia|hCoV-19/Singapore/173nan/2020|EPI ISL 538441|B.1|Singapore|2020-03-20	0.0002350575	Asia
Asia|hCoV-19/Chongqing/YC01/2020|EPI ISL 408478|A|China|2020-01-21	Asia|hCoV-19/Singapore/173nan/2020|EPI ISL 538441|B.1|Singapore|2020-03-20	0.0003694062	Asia
Asia|hCoV-19/Fujian/8/2020|EPI ISL 411060|A|China|2020-01-21	Asia|hCoV-19/Singapore/173nan/2020|EPI ISL 538441|B.1|Singapore|2020-03-20	0.0003022291	Asia
Asia|hCoV-19/Hangzhou/HZCDC0091L/2020|EPI ISL 421227|B|China|2020-01-21	Asia|hCoV-19/Singapore/173nan/2020|EPI ISL 538441|B.1|Singapore|2020-03-20	0.0002014737	Asia
Asia|hCoV-19/Nanchang/JX14/2020|EPI ISL 421243|B|China|2020-01-21	Asia|hCoV-19/Singapore/173nan/2020|EPI ISL 538441|B.1|Singapore|2020-03-20	0.0003358424	Asia
Asia|hCoV-19/Hangzhou/HZ48/2020|EPI ISL 418441|B|China|2020-01-21	Asia|hCoV-19/Singapore/173nan/2020|EPI ISL 538441|B.1|Singapore|2020-03-20	0.0002014805	Asia
Asia|hCoV-19/Shanghai/SH0093/2020|EPI ISL 416389|B|China|2020-01-21	Asia|hCoV-19/Singapore/173nan/2020|EPI ISL 538441|B.1|Singapore|2020-03-20	0.0002686765	Asia
Asia|hCoV-19/Wuhan/WHUH003/2020|EPI ISL 449478|B|China|2020-01-22	Asia|hCoV-19/Singapore/173nan/2020|EPI ISL 538441|B.1|Singapore|2020-03-20	0.0004366089	Asia
Asia|hCoV-19/Wuhan/WHUH004/2020|EPI ISL 449479|B|China|2020-01-22	Asia|hCoV-19/Singapore/173nan/2020|EPI ISL 538441|B.1|Singapore|2020-03-20	0.0004030154	Asia
Asia|hCoV-19/Hong Kong/XM-PII-S4/2020|EPI ISL 417443|A|Hong Kong|2020-01-22	Asia|hCoV-19/Singapore/173nan/2020|EPI ISL 538441|B.1|Singapore|2020-03-20	0.0005043316	Asia
Asia|hCoV-19/Hangzhou/ZJU-05/2020|EPI ISL 415711|B|China|2020-01-22	Asia|hCoV-19/Singapore/173nan/2020|EPI ISL 538441|B.1|Singapore|2020-03-20	0.0002014737	Asia
Asia|hCoV-19/Wuhan/WHUH005/2020|EPI ISL 449480|B|China|2020-01-22	Asia|hCoV-19/Singapore/173nan/2020|EPI ISL 538441|B.1|Singapore|2020-03-20	0.0003694232	Asia
Asia|hCoV-19/Foshan/20SF207/2020|EPI ISL 406534|B|China|2020-01-22	Asia|hCoV-19/Singapore/173nan/2020|EPI ISL 538441|B.1|Singapore|2020-03-20	0.0002686426	Asia
Asia|hCoV-19/Zhejiang/CN5/2020|EPI ISL 455685|A|China|2020-01-22	Asia|hCoV-19/Singapore/173nan/2020|EPI ISL 538441|B.1|Singapore|2020-03-20	0.0003358325	Asia
Asia|hCoV-19/Hong Kong/HKU-902a/2020|EPI ISL 434563|B|Hong Kong|2020-01-23	Asia|hCoV-19/Singapore/173nan/2020|EPI ISL 538441|B.1|Singapore|2020-03-20	0.0002350575	Asia
Asia|hCoV-19/Japan/OS-20-07-1/2020|EPI ISL 410532|B|Japan|2020-01-23	Asia|hCoV-19/Singapore/173nan/2020|EPI ISL 538441|B.1|Singapore|2020-03-20	0.0002014737	Asia
Asia|hCoV-19/Sichuan/SC-WCH4-288/2020|EPI ISL 451390|B|China|2020-01-23	Asia|hCoV-19/Singapore/173nan/2020|EPI ISL 538441|B.1|Singapore|2020-03-20	0.0003022380	Asia
Asia|hCoV-19/Guangdong/20SF201/2020|EPI ISL 406538|B|China|2020-01-23	Asia|hCoV-19/Singapore/173nan/2020|EPI ISL 538441|B.1|Singapore|2020-03-20	0.0002014737	Asia
Asia|hCoV-19/Thailand/SI200383-NT/2020|EPI ISL 437622|B|Thailand|2020-01-23	Asia|hCoV-19/Singapore/173nan/2020|EPI ISL 538441|B.1|Singapore|2020-03-20	0.0002686550	Asia
Asia|hCoV-19/Shanghai/CH-03/2020|EPI ISL 468726|A|China|2020-01-23	Asia|hCoV-19/Singapore/173nan/2020|EPI ISL 538441|B.1|Singapore|2020-03-20	0.0003694062	Asia
Asia|hCoV-19/Jiangsu/JS01/2020|EPI ISL 411950|B|China|2020-01-23	Asia|hCoV-19/Singapore/173nan/2020|EPI ISL 538441|B.1|Singapore|2020-03-20	0.0003022291	Asia
Asia|hCoV-19/Lishui/LS003/2020|EPI ISL 495459|B|China|2020-01-24	Asia|hCoV-19/Singapore/173nan/2020|EPI ISL 538441|B.1|Singapore|2020-03-20	0.0003358480	Asia
Asia|hCoV-19/Sichuan/SC-PHCC2-040/2020|EPI ISL 451360|A|China|2020-01-24	Asia|hCoV-19/Singapore/173nan/2020|EPI ISL 538441|B.1|Singapore|2020-03-20	0.0003358169	Asia
Asia|hCoV-19/Guangdong/20SF616/2020|EPI ISL 428465|B|China|2020-01-24	Asia|hCoV-19/Singapore/173nan/2020|EPI ISL 538441|B.1|Singapore|2020-03-20	0.0002686674	Asia
Asia|hCoV-19/Sichuan/SC-PHCC1-022/2020|EPI ISL 451345|B.1|China|2020-01-24	Asia|hCoV-19/Singapore/173nan/2020|EPI ISL 538441|B.1|Singapore|2020-03-20	0.0001007277	Asia
Asia|hCoV-19/Malaysia/MKAK-CL-2020-5045/2020|EPI ISL 416829|B|Malaysia|2020-01-24	Asia|hCoV-19/Singapore/173nan/2020|EPI ISL 538441|B.1|Singapore|2020-03-20	0.0003022431	Asia
Asia|hCoV-19/Hong Kong/HKU-902b/2020|EPI ISL 434564|B|Hong Kong|2020-01-24	Asia|hCoV-19/Singapore/173nan/2020|EPI ISL 538441|B.1|Singapore|2020-03-20	0.0002350575	Asia
Asia|hCoV-19/Shanghai/SH0002/2020|EPI ISL 416316|A|China|2020-01-25	Asia|hCoV-19/Singapore/173nan/2020|EPI ISL 538441|B.1|Singapore|2020-03-20	0.0003358368	Asia
Asia|hCoV-19/Lishui/LS111/2020|EPI ISL 429852|B|China|2020-01-25	Asia|hCoV-19/Singapore/173nan/2020|EPI ISL 538441|B.1|Singapore|2020-03-20	0.0003358480	Asia
Asia|hCoV-19/Hangzhou/ZJU-01/2020|EPI ISL 415709|B|China|2020-01-25	Asia|hCoV-19/Singapore/173nan/2020|EPI ISL 538441|B.1|Singapore|2020-03-20	0.0003022660	Asia
Asia|hCoV-19/Japan/NA-20-05-1/2020|EPI ISL 410531|B|Japan|2020-01-25	Asia|hCoV-19/Singapore/173nan/2020|EPI ISL 538441|B.1|Singapore|2020-03-20	0.0002014737	Asia
Asia|hCoV-19/Wuhan/0125-A168/2020|EPI ISL 493159|B|China|2020-01-25	Asia|hCoV-19/Singapore/173nan/2020|EPI ISL 538441|B.1|Singapore|2020-03-20	0.0003022520	Asia
Asia|hCoV-19/Wuhan/YB012506/2020|EPI ISL 450504|B|China|2020-01-25	Asia|hCoV-19/Singapore/173nan/2020|EPI ISL 538441|B.1|Singapore|2020-03-20	0.0002350575	Asia
Asia|hCoV-19/Wuhan/0125-A164/2020|EPI ISL 493157|B|China|2020-01-25	Asia|hCoV-19/Singapore/173nan/2020|EPI ISL 538441|B.1|Singapore|2020-03-20	0.0002014737	Asia
Asia|hCoV-19/Guangdong/20SF629/2020|EPI ISL 428466|B|China|2020-01-26	Asia|hCoV-19/Singapore/173nan/2020|EPI ISL 538441|B.1|Singapore|2020-03-20	0.0003022520	Asia
Asia|hCoV-19/Wuhan/0126-C10/2020|EPI ISL 493169|A|China|2020-01-26	Asia|hCoV-19/Singapore/173nan/2020|EPI ISL 538441|B.1|Singapore|2020-03-20	0.0003694232	Asia
Asia|hCoV-19/Hangzhou/ZJU-02/2020|EPI ISL 416042|A|China|2020-01-26	Asia|hCoV-19/Singapore/173nan/2020|EPI ISL 538441|B.1|Singapore|2020-03-20	0.0002686426	Asia
Asia|hCoV-19/Wuhan/0126-C98/2020|EPI ISL 493181|A|China|2020-01-26	Asia|hCoV-19/Singapore/173nan/2020|EPI ISL 538441|B.1|Singapore|2020-03-20	0.0003022291	Asia
Asia|hCoV-19/Beijing/105/2020|EPI ISL 413518|A|China|2020-01-26	Asia|hCoV-19/Singapore/173nan/2020|EPI ISL 538441|B.1|Singapore|2020-03-20	0.0003358325	Asia
Asia|hCoV-19/Wuhan/YB012611/2020|EPI ISL 450501|B|China|2020-01-26	Asia|hCoV-19/Singapore/173nan/2020|EPI ISL 538441|B.1|Singapore|2020-03-20	0.0003358169	Asia
Asia|hCoV-19/Thailand/SI200478-NST/2020|EPI ISL 437619|B|Thailand|2020-01-26	Asia|hCoV-19/Singapore/173nan/2020|EPI ISL 538441|B.1|Singapore|2020-03-20	0.0002686550	Asia
Asia|hCoV-19/Sichuan/SC-NJ-090/2020|EPI ISL 451339|B|China|2020-01-27	Asia|hCoV-19/Singapore/173nan/2020|EPI ISL 538441|B.1|Singapore|2020-03-20	0.0002016973	Asia
Asia|hCoV-19/Sichuan/SC-MY-053/2020|EPI ISL 451319|B|China|2020-01-27	Asia|hCoV-19/Singapore/173nan/2020|EPI ISL 538441|B.1|Singapore|2020-03-20	0.0003022291	Asia
Asia|hCoV-19/Hong Kong/HKU-903b/2020|EPI ISL 434566|B.4|Hong Kong|2020-01-27	Asia|hCoV-19/Singapore/173nan/2020|EPI ISL 538441|B.1|Singapore|2020-03-20	0.0003358579	Asia
Asia|hCoV-19/Singapore/7/2020|EPI ISL 410713|B|Singapore|2020-01-27	Asia|hCoV-19/Singapore/173nan/2020|EPI ISL 538441|B.1|Singapore|2020-03-20	0.0002686550	Asia
Asia|hCoV-19/Hong Kong/HKU-908a/2020|EPI ISL 434569|B|Hong Kong|2020-01-27	Asia|hCoV-19/Singapore/173nan/2020|EPI ISL 538441|B.1|Singapore|2020-03-20	0.0002686550	Asia
Asia|hCoV-19/Sichuan/SC-PHCC2-039/2020|EPI ISL 451359|B|China|2020-01-27	Asia|hCoV-19/Singapore/173nan/2020|EPI ISL 538441|B.1|Singapore|2020-03-20	0.0002350644	Asia
Asia|hCoV-19/Nanchang/JX149/2020|EPI ISL 421247|A|China|2020-01-27	Asia|hCoV-19/Singapore/173nan/2020|EPI ISL 538441|B.1|Singapore|2020-03-20	0.0002686426	Asia
Asia|hCoV-19/Guangdong/20SF812/2020|EPI ISL 428475|B|China|2020-01-28	Asia|hCoV-19/Singapore/173nan/2020|EPI ISL 538441|B.1|Singapore|2020-03-20	0.0004030273	Asia
Asia|hCoV-19/Beijing/Wuhan IME-BJ04/2020|EPI ISL 424358|A|China|2020-01-28	Asia|hCoV-19/Singapore/173nan/2020|EPI ISL 538441|B.1|Singapore|2020-03-20	0.0003694342	Asia
Asia|hCoV-19/Shanghai/SH0007/2020|EPI ISL 416320|B|China|2020-01-28	Asia|hCoV-19/Singapore/173nan/2020|EPI ISL 538441|B.1|Singapore|2020-03-20	0.0003022380	Asia
Asia|hCoV-19/Guangdong/20SF813/2020|EPI ISL 428476|A|China|2020-01-28	Asia|hCoV-19/Singapore/173nan/2020|EPI ISL 538441|B.1|Singapore|2020-03-20	0.0002686426	Asia
Asia|hCoV-19/Shanghai/SH0008/2020|EPI ISL 416321|B|China|2020-01-28	Asia|hCoV-19/Singapore/173nan/2020|EPI ISL 538441|B.1|Singapore|2020-03-20	0.0003358170	Asia
Asia|hCoV-19/Beijing/233/2020|EPI ISL 413520|A|China|2020-01-28	Asia|hCoV-19/Singapore/173nan/2020|EPI ISL 538441|B.1|Singapore|2020-03-20	0.0003694403	Asia
Asia|hCoV-19/Beijing/231/2020|EPI ISL 413519|A|China|2020-01-28	Asia|hCoV-19/Singapore/173nan/2020|EPI ISL 538441|B.1|Singapore|2020-03-20	0.0003358325	Asia
Asia|hCoV-19/Shanghai/SH0009/2020|EPI ISL 416322|B|China|2020-01-29	Asia|hCoV-19/Singapore/173nan/2020|EPI ISL 538441|B.1|Singapore|2020-03-20	0.0003022291	Asia
Asia|hCoV-19/Shanghai/SH0010/2020|EPI ISL 416323|A|China|2020-01-29	Asia|hCoV-19/Singapore/173nan/2020|EPI ISL 538441|B.1|Singapore|2020-03-20	0.0003358169	Asia
Asia|hCoV-19/Sichuan/SC-NC-077/2020|EPI ISL 451336|B|China|2020-01-29	Asia|hCoV-19/Singapore/173nan/2020|EPI ISL 538441|B.1|Singapore|2020-03-20	0.0002353253	Asia
Asia|hCoV-19/Nanchang/JX174/2020|EPI ISL 421238|A|China|2020-01-29	Asia|hCoV-19/Singapore/173nan/2020|EPI ISL 538441|B.1|Singapore|2020-03-20	0.0003358269	Asia
Asia|hCoV-19/Hong Kong/HKU-200723-030/2020|EPI ISL 497797|B|Hong Kong|2020-01-29	Asia|hCoV-19/Singapore/173nan/2020|EPI ISL 538441|B.1|Singapore|2020-03-20	0.0002350575	Asia
Asia|hCoV-19/Hunan/HN-CIDC-P10/2020|EPI ISL 539338|B|China|2020-01-29	Asia|hCoV-19/Singapore/173nan/2020|EPI ISL 538441|B.1|Singapore|2020-03-20	0.0002350683	Asia
Asia|hCoV-19/Japan/TY-WK-012/2020|EPI ISL 408665|A|Japan|2020-01-29	Asia|hCoV-19/Singapore/173nan/2020|EPI ISL 538441|B.1|Singapore|2020-03-20	0.0003694062	Asia
Asia|hCoV-19/Shandong/LY008-2/2020|EPI ISL 414941|B|China|2020-01-30	Asia|hCoV-19/Singapore/173nan/2020|EPI ISL 538441|B.1|Singapore|2020-03-20	0.0003022291	Asia
Asia|hCoV-19/Sichuan/SC-NC-078/2020|EPI ISL 451337|B|China|2020-01-30	Asia|hCoV-19/Singapore/173nan/2020|EPI ISL 538441|B.1|Singapore|2020-03-20	0.0003358480	Asia
Asia|hCoV-19/Nanchang/JX177/2020|EPI ISL 421241|A|China|2020-01-30	Asia|hCoV-19/Singapore/173nan/2020|EPI ISL 538441|B.1|Singapore|2020-03-20	0.0003694062	Asia
Asia|hCoV-19/South Korea/KCDC2002/2020|EPI ISL 425118|A|South Korea|2020-01-30	Asia|hCoV-19/Singapore/173nan/2020|EPI ISL 538441|B.1|Singapore|2020-03-20	0.0004030273	Asia
Asia|hCoV-19/Shanghai/SH0022/2020|EPI ISL 416331|B.4|China|2020-01-30	Asia|hCoV-19/Singapore/173nan/2020|EPI ISL 538441|B.1|Singapore|2020-03-20	0.0004030579	Asia
Asia|hCoV-19/Hong Kong/HKU-911a/2020|EPI ISL 450409|B|Hong Kong|2020-01-30	Asia|hCoV-19/Singapore/173nan/2020|EPI ISL 538441|B.1|Singapore|2020-03-20	0.0002350575	Asia
Asia|hCoV-19/Hong Kong/HKU-904a/2020|EPI ISL 450412|B|Hong Kong|2020-01-30	Asia|hCoV-19/Singapore/173nan/2020|EPI ISL 538441|B.1|Singapore|2020-03-20	0.0003358169	Asia
Asia|hCoV-19/Taiwan/8/2020|EPI ISL 428488|B|Taiwan|2020-01-31	Asia|hCoV-19/Singapore/173nan/2020|EPI ISL 538441|B.1|Singapore|2020-03-20	0.0002686550	Asia
Asia|hCoV-19/South Korea/KCDC2062/2020|EPI ISL 497963|A|South Korea|2020-01-31	Asia|hCoV-19/Singapore/173nan/2020|EPI ISL 538441|B.1|Singapore|2020-03-20	0.0003694232	Asia
Asia|hCoV-19/Shanghai/SH0094/2020|EPI ISL 416390|B|China|2020-01-31	Asia|hCoV-19/Singapore/173nan/2020|EPI ISL 538441|B.1|Singapore|2020-03-20	0.0003358735	Asia
Asia|hCoV-19/Guangdong/2020XN4448-P0002/2020|EPI ISL 413857|B|China|2020-01-31	Asia|hCoV-19/Singapore/173nan/2020|EPI ISL 538441|B.1|Singapore|2020-03-20	0.0003694560	Asia
Asia|hCoV-19/Sichuan/SC-WCH-082/2020|EPI ISL 451374|B|China|2020-01-31	Asia|hCoV-19/Singapore/173nan/2020|EPI ISL 538441|B.1|Singapore|2020-03-20	0.0002350644	Asia
Asia|hCoV-19/Hong Kong/HKU-913a/2020|EPI ISL 450410|B|Hong Kong|2020-01-31	Asia|hCoV-19/Singapore/173nan/2020|EPI ISL 538441|B.1|Singapore|2020-03-20	0.0003022470	Asia
Asia|hCoV-19/Sichuan/SC-MY-059/2020|EPI ISL 451325|B|China|2020-01-31	Asia|hCoV-19/Singapore/173nan/2020|EPI ISL 538441|B.1|Singapore|2020-03-20	0.0003358169	Asia
Asia|hCoV-19/Thailand/SI200893-NT/2020|EPI ISL 437624|B|Thailand|2020-02-01	Asia|hCoV-19/Singapore/173nan/2020|EPI ISL 538441|B.1|Singapore|2020-03-20	0.0002686550	Asia
Asia|hCoV-19/Guangdong/GD2020080-P0010/2020|EPI ISL 413861|B|China|2020-02-01	Asia|hCoV-19/Singapore/173nan/2020|EPI ISL 538441|B.1|Singapore|2020-03-20	0.0002686506	Asia
Asia|hCoV-19/Beijing/DT-WH01/2020|EPI ISL 452360|B|China|2020-02-01	Asia|hCoV-19/Singapore/173nan/2020|EPI ISL 538441|B.1|Singapore|2020-03-20	0.0002014737	Asia
Asia|hCoV-19/Guangdong/GD2020087-P0008/2020|EPI ISL 413863|B|China|2020-02-01	Asia|hCoV-19/Singapore/173nan/2020|EPI ISL 538441|B.1|Singapore|2020-03-20	0.0002686674	Asia
Asia|hCoV-19/Yingtan/JX2480/2020|EPI ISL 455466|B|China|2020-02-01	Asia|hCoV-19/Singapore/173nan/2020|EPI ISL 538441|B.1|Singapore|2020-03-20	0.0002686426	Asia
Asia|hCoV-19/Shangrao/JX1215/2020|EPI ISL 421257|B|China|2020-02-02	Asia|hCoV-19/Singapore/173nan/2020|EPI ISL 538441|B.1|Singapore|2020-03-20	0.0002350575	Asia
Asia|hCoV-19/Shanghai/SH0012/2020|EPI ISL 416325|B|China|2020-02-02	Asia|hCoV-19/Singapore/173nan/2020|EPI ISL 538441|B.1|Singapore|2020-03-20	0.0002686630	Asia
Asia|hCoV-19/Shanghai/SH0021/2020|EPI ISL 416330|A|China|2020-02-02	Asia|hCoV-19/Singapore/173nan/2020|EPI ISL 538441|B.1|Singapore|2020-03-20	0.0003358325	Asia
Asia|hCoV-19/Shanghai/SH0114/2020|EPI ISL 416401|B|China|2020-02-02	Asia|hCoV-19/Singapore/173nan/2020|EPI ISL 538441|B.1|Singapore|2020-03-20	0.0003022380	Asia
Asia|hCoV-19/Sichuan/SC-NC-068/2020|EPI ISL 451328|B|China|2020-02-02	Asia|hCoV-19/Singapore/173nan/2020|EPI ISL 538441|B.1|Singapore|2020-03-20	0.0003022380	Asia
Asia|hCoV-19/Shangrao/JX1176/2020|EPI ISL 421251|B|China|2020-02-03	Asia|hCoV-19/Singapore/173nan/2020|EPI ISL 538441|B.1|Singapore|2020-03-20	0.0004030340	Asia
Asia|hCoV-19/Jiujiang/JX490/2020|EPI ISL 455463|B|China|2020-02-03	Asia|hCoV-19/Singapore/173nan/2020|EPI ISL 538441|B.1|Singapore|2020-03-20	0.0002350575	Asia
Asia|hCoV-19/Shangrao/JX1177/2020|EPI ISL 421250|B|China|2020-02-03	Asia|hCoV-19/Singapore/173nan/2020|EPI ISL 538441|B.1|Singapore|2020-03-20	0.0003694171	Asia
Asia|hCoV-19/Shanghai/SH0030/2020|EPI ISL 416339|B|China|2020-02-03	Asia|hCoV-19/Singapore/173nan/2020|EPI ISL 538441|B.1|Singapore|2020-03-20	0.0003694403	Asia
Asia|hCoV-19/Sichuan/SC-WCH3-259/2020|EPI ISL 451385|B|China|2020-02-03	Asia|hCoV-19/Singapore/173nan/2020|EPI ISL 538441|B.1|Singapore|2020-03-20	0.0002014737	Asia
Asia|hCoV-19/Malaysia/MKAK-CL-2020-6430/2020|EPI ISL 416886|A|Malaysia|2020-02-04	Asia|hCoV-19/Singapore/173nan/2020|EPI ISL 538441|B.1|Singapore|2020-03-20	0.0003358169	Asia
Asia|hCoV-19/Taiwan/CGMH-CGU-02/2020|EPI ISL 417518|A|Taiwan|2020-02-04	Asia|hCoV-19/Singapore/173nan/2020|EPI ISL 538441|B.1|Singapore|2020-03-20	0.0003401917	Asia
Asia|hCoV-19/Sichuan/SC-YB-086/2020|EPI ISL 451399|B|China|2020-02-04	Asia|hCoV-19/Singapore/173nan/2020|EPI ISL 538441|B.1|Singapore|2020-03-20	0.0002686877	Asia
Asia|hCoV-19/Singapore/9/2020|EPI ISL 410715|B|Singapore|2020-02-04	Asia|hCoV-19/Singapore/173nan/2020|EPI ISL 538441|B.1|Singapore|2020-03-20	0.0002686550	Asia
Asia|hCoV-19/Thailand/Samut prakarn 840/2020|EPI ISL 447919|B|Thailand|2020-02-04	Asia|hCoV-19/Singapore/173nan/2020|EPI ISL 538441|B.1|Singapore|2020-03-20	0.0003022341	Asia
Asia|hCoV-19/Guangzhou/GZMU0019/2020|EPI ISL 429080|B.1|China|2020-02-05	Asia|hCoV-19/Singapore/173nan/2020|EPI ISL 538441|B.1|Singapore|2020-03-20	0.0001007277	Asia
Asia|hCoV-19/Shangrao/JX1948/2020|EPI ISL 421240|A|China|2020-02-05	Asia|hCoV-19/Singapore/173nan/2020|EPI ISL 538441|B.1|Singapore|2020-03-20	0.0002686426	Asia
Asia|hCoV-19/Shanghai/SH0073/2020|EPI ISL 416376|B|China|2020-02-05	Asia|hCoV-19/Singapore/173nan/2020|EPI ISL 538441|B.1|Singapore|2020-03-20	0.0002014737	Asia
Asia|hCoV-19/Fuzhou/JX2012/2020|EPI ISL 455462|A|China|2020-02-05	Asia|hCoV-19/Singapore/173nan/2020|EPI ISL 538441|B.1|Singapore|2020-03-20	0.0003694062	Asia
Asia|hCoV-19/Sichuan/SC-NJ-091/2020|EPI ISL 451340|B|China|2020-02-06	Asia|hCoV-19/Singapore/173nan/2020|EPI ISL 538441|B.1|Singapore|2020-03-20	0.0004708485	Asia
Asia|hCoV-19/Yichun/JX2391/2020|EPI ISL 455461|B|China|2020-02-06	Asia|hCoV-19/Singapore/173nan/2020|EPI ISL 538441|B.1|Singapore|2020-03-20	0.0005038932	Asia
Asia|hCoV-19/South Korea/KUMC01/2020|EPI ISL 413017|B|South Korea|2020-02-06	Asia|hCoV-19/Singapore/173nan/2020|EPI ISL 538441|B.1|Singapore|2020-03-20	0.0004030526	Asia
Asia|hCoV-19/Taiwan/TSGH-36/2020|EPI ISL 457730|B|Taiwan|2020-02-06	Asia|hCoV-19/Singapore/173nan/2020|EPI ISL 538441|B.1|Singapore|2020-03-20	0.0002686674	Asia
Asia|hCoV-19/Guangzhou/GZMU0003/2020|EPI ISL 429074|B|China|2020-02-07	Asia|hCoV-19/Singapore/173nan/2020|EPI ISL 538441|B.1|Singapore|2020-03-20	0.0002350575	Asia
Asia|hCoV-19/Thailand/SI202205-NT/2020|EPI ISL 437616|A|Thailand|2020-02-07	Asia|hCoV-19/Singapore/173nan/2020|EPI ISL 538441|B.1|Singapore|2020-03-20	0.0003358325	Asia
Asia|hCoV-19/Shanghai/SH0074/2020|EPI ISL 416377|A|China|2020-02-07	Asia|hCoV-19/Singapore/173nan/2020|EPI ISL 538441|B.1|Singapore|2020-03-20	0.0003022291	Asia
Asia|hCoV-19/Taiwan/TSGH-01/2020|EPI ISL 426629|B|Taiwan|2020-02-07	Asia|hCoV-19/Singapore/173nan/2020|EPI ISL 538441|B.1|Singapore|2020-03-20	0.0004367099	Asia
Asia|hCoV-19/Taiwan/TSGH-37/2020|EPI ISL 457733|B|Taiwan|2020-02-08	Asia|hCoV-19/Singapore/173nan/2020|EPI ISL 538441|B.1|Singapore|2020-03-20	0.0003694574	Asia
Asia|hCoV-19/Beijing/DT-BJ02/2020|EPI ISL 452359|B|China|2020-02-08	Asia|hCoV-19/Singapore/173nan/2020|EPI ISL 538441|B.1|Singapore|2020-03-20	0.0003022570	Asia
Asia|hCoV-19/Malaysia/IMR WC413/2020|EPI ISL 455791|B|Malaysia|2020-02-08	Asia|hCoV-19/Singapore/173nan/2020|EPI ISL 538441|B.1|Singapore|2020-03-20	0.0002686426	Asia
Asia|hCoV-19/Guangzhou/GZMU0039/2020|EPI ISL 429090|A|China|2020-02-08	Asia|hCoV-19/Singapore/173nan/2020|EPI ISL 538441|B.1|Singapore|2020-03-20	0.0002686426	Asia
Asia|hCoV-19/Shanghai/SH0119/2020|EPI ISL 416404|B|China|2020-02-09	Asia|hCoV-19/Singapore/173nan/2020|EPI ISL 538441|B.1|Singapore|2020-03-20	0.0002014737	Asia
Asia|hCoV-19/Sichuan/SC-PHCC2-051/2020|EPI ISL 451371|B|China|2020-02-09	Asia|hCoV-19/Singapore/173nan/2020|EPI ISL 538441|B.1|Singapore|2020-03-20	0.0003022291	Asia
Asia|hCoV-19/Sichuan/SC-PHCC1-033/2020|EPI ISL 451354|A|China|2020-02-09	Asia|hCoV-19/Singapore/173nan/2020|EPI ISL 538441|B.1|Singapore|2020-03-20	0.0004702751	Asia
Asia|hCoV-19/Malaysia/IMR WC458/2020|EPI ISL 455792|B|Malaysia|2020-02-09	Asia|hCoV-19/Singapore/173nan/2020|EPI ISL 538441|B.1|Singapore|2020-03-20	0.0002686426	Asia
Asia|hCoV-19/Fuzhou/JX2019/2020|EPI ISL 455465|B|China|2020-02-10	Asia|hCoV-19/Singapore/173nan/2020|EPI ISL 538441|B.1|Singapore|2020-03-20	0.0003022520	Asia
Asia|hCoV-19/Wuhan/HB-WH2-163/2020|EPI ISL 454930|B|China|2020-02-10	Asia|hCoV-19/Singapore/173nan/2020|EPI ISL 538441|B.1|Singapore|2020-03-20	0.0002686426	Asia
Asia|hCoV-19/Beijing/BJ782/2020|EPI ISL 430741|A|China|2020-02-10	Asia|hCoV-19/Singapore/173nan/2020|EPI ISL 538441|B.1|Singapore|2020-03-20	0.0003694062	Asia
Asia|hCoV-19/Japan/Hu DP Kng 19-027/2020|EPI ISL 412969|B|Japan|2020-02-10	Asia|hCoV-19/Singapore/173nan/2020|EPI ISL 538441|B.1|Singapore|2020-03-20	0.0002686550	Asia
Asia|hCoV-19/Vietnam/CM99/2020|EPI ISL 416429|A|Vietnam|2020-02-11	Asia|hCoV-19/Singapore/173nan/2020|EPI ISL 538441|B.1|Singapore|2020-03-20	0.0004366420	Asia
Asia|hCoV-19/Wuhan/HB-WH3-171/2020|EPI ISL 454937|B|China|2020-02-11	Asia|hCoV-19/Singapore/173nan/2020|EPI ISL 538441|B.1|Singapore|2020-03-20	0.0002350575	Asia
Asia|hCoV-19/Hong Kong/HKPU48-0202/2020|EPI ISL 419222|B|Hong Kong|2020-02-11	Asia|hCoV-19/Singapore/173nan/2020|EPI ISL 538441|B.1|Singapore|2020-03-20	0.0003358679	Asia
Asia|hCoV-19/Beijing/DT-BJ01/2020|EPI ISL 452358|B|China|2020-02-11	Asia|hCoV-19/Singapore/173nan/2020|EPI ISL 538441|B.1|Singapore|2020-03-20	0.0002014737	Asia
Asia|hCoV-19/Yichun/JX2424/2020|EPI ISL 455467|B|China|2020-02-12	Asia|hCoV-19/Singapore/173nan/2020|EPI ISL 538441|B.1|Singapore|2020-03-20	0.0003022291	Asia
Asia|hCoV-19/Malaysia/IMR WC627/2020|EPI ISL 430444|B|Malaysia|2020-02-12	Asia|hCoV-19/Singapore/173nan/2020|EPI ISL 538441|B.1|Singapore|2020-03-20	0.0002686426	Asia
Asia|hCoV-19/Sichuan/SC-PHCC2-044/2020|EPI ISL 451364|B|China|2020-02-12	Asia|hCoV-19/Singapore/173nan/2020|EPI ISL 538441|B.1|Singapore|2020-03-20	0.0003362687	Asia
Asia|hCoV-19/Sichuan/SC-PHCC1-034/2020|EPI ISL 451355|B|China|2020-02-12	Asia|hCoV-19/Singapore/173nan/2020|EPI ISL 538441|B.1|Singapore|2020-03-20	0.0002353183	Asia
Asia|hCoV-19/Shanghai/SH0110/2020|EPI ISL 416399|B|China|2020-02-13	Asia|hCoV-19/Singapore/173nan/2020|EPI ISL 538441|B.1|Singapore|2020-03-20	0.0003022431	Asia
Asia|hCoV-19/Saudi Arabia/553/2020|EPI ISL 490002|B.1.246|Saudi Arabia|2020-02-13	Asia|hCoV-19/Singapore/173nan/2020|EPI ISL 538441|B.1|Singapore|2020-03-20	0.0002686426	Asia
Asia|hCoV-19/Singapore/14/2020|EPI ISL 414380|A|Singapore|2020-02-13	Asia|hCoV-19/Singapore/173nan/2020|EPI ISL 538441|B.1|Singapore|2020-03-20	0.0002381123	Asia
Asia|hCoV-19/Japan/PG-0114/2020|EPI ISL 479850|B|Japan|2020-02-13	Asia|hCoV-19/Singapore/173nan/2020|EPI ISL 538441|B.1|Singapore|2020-03-20	0.0002686550	Asia
Asia|hCoV-19/Shanghai/SH0102/2020|EPI ISL 416394|B|China|2020-02-14	Asia|hCoV-19/Singapore/173nan/2020|EPI ISL 538441|B.1|Singapore|2020-03-20	0.0002350684	Asia
Asia|hCoV-19/Japan/Hu DP Kng 19-031/2020|EPI ISL 420889|B|Japan|2020-02-14	Asia|hCoV-19/Singapore/173nan/2020|EPI ISL 538441|B.1|Singapore|2020-03-20	0.0003022570	Asia
Asia|hCoV-19/Singapore/14Clin/2020|EPI ISL 418998|A|Singapore|2020-02-14	Asia|hCoV-19/Singapore/173nan/2020|EPI ISL 538441|B.1|Singapore|2020-03-20	0.0002381123	Asia
Asia|hCoV-19/Wuhan/HB-WHCM2-265/2020|EPI ISL 455000|B|China|2020-02-14	Asia|hCoV-19/Singapore/173nan/2020|EPI ISL 538441|B.1|Singapore|2020-03-20	0.0003025644	Asia
Asia|hCoV-19/Japan/DP0190/2020|EPI ISL 416581|B|Japan|2020-02-15	Asia|hCoV-19/Singapore/173nan/2020|EPI ISL 538441|B.1|Singapore|2020-03-20	0.0003022431	Asia
Asia|hCoV-19/Japan/DP0196/2020|EPI ISL 416583|B|Japan|2020-02-15	Asia|hCoV-19/Singapore/173nan/2020|EPI ISL 538441|B.1|Singapore|2020-03-20	0.0002686550	Asia
Asia|hCoV-19/Japan/DP0027/2020|EPI ISL 416566|B|Japan|2020-02-15	Asia|hCoV-19/Singapore/173nan/2020|EPI ISL 538441|B.1|Singapore|2020-03-20	0.0003022609	Asia
Asia|hCoV-19/Japan/DP0200/2020|EPI ISL 416584|B|Japan|2020-02-15	Asia|hCoV-19/Singapore/173nan/2020|EPI ISL 538441|B.1|Singapore|2020-03-20	0.0003022609	Asia
Asia|hCoV-19/Japan/DP0287/2020|EPI ISL 416589|B|Japan|2020-02-16	Asia|hCoV-19/Singapore/173nan/2020|EPI ISL 538441|B.1|Singapore|2020-03-20	0.0003358735	Asia
Asia|hCoV-19/Japan/DP0357/2020|EPI ISL 416598|B|Japan|2020-02-16	Asia|hCoV-19/Singapore/173nan/2020|EPI ISL 538441|B.1|Singapore|2020-03-20	0.0002686550	Asia
Asia|hCoV-19/Singapore/36nan/2020|EPI ISL 538435|B|Singapore|2020-02-16	Asia|hCoV-19/Singapore/173nan/2020|EPI ISL 538441|B.1|Singapore|2020-03-20	0.0002350684	Asia
Asia|hCoV-19/Japan/DP0290/2020|EPI ISL 416591|B|Japan|2020-02-16	Asia|hCoV-19/Singapore/173nan/2020|EPI ISL 538441|B.1|Singapore|2020-03-20	0.0002686550	Asia
Asia|hCoV-19/Guangzhou/GZMU0092/2020|EPI ISL 457694|B|China|2020-02-17	Asia|hCoV-19/Singapore/173nan/2020|EPI ISL 538441|B.1|Singapore|2020-03-20	0.0003358424	Asia
Asia|hCoV-19/Japan/DP0786/2020|EPI ISL 416628|B|Japan|2020-02-17	Asia|hCoV-19/Singapore/173nan/2020|EPI ISL 538441|B.1|Singapore|2020-03-20	0.0002350684	Asia
Asia|hCoV-19/Wuhan/HB-WH5-231/2020|EPI ISL 454974|B|China|2020-02-17	Asia|hCoV-19/Singapore/173nan/2020|EPI ISL 538441|B.1|Singapore|2020-03-20	0.0003358479	Asia
Asia|hCoV-19/Wuhan/HB-WHCM2-267/2020|EPI ISL 455002|B|China|2020-02-17	Asia|hCoV-19/Singapore/173nan/2020|EPI ISL 538441|B.1|Singapore|2020-03-20	0.0002689407	Asia
Asia|hCoV-19/Saudi Arabia/596/2020|EPI ISL 490006|B.1.247|Saudi Arabia|2020-02-18	Asia|hCoV-19/Singapore/173nan/2020|EPI ISL 538441|B.1|Singapore|2020-03-20	0.0001678836	Asia
Asia|hCoV-19/Singapore/13/2020|EPI ISL 414379|A|Singapore|2020-02-18	Asia|hCoV-19/Singapore/173nan/2020|EPI ISL 538441|B.1|Singapore|2020-03-20	0.0003061570	Asia
Asia|hCoV-19/Saudi Arabia/583/2020|EPI ISL 490005|B.1.246|Saudi Arabia|2020-02-18	Asia|hCoV-19/Singapore/173nan/2020|EPI ISL 538441|B.1|Singapore|2020-03-20	0.0001678836	Asia
Asia|hCoV-19/Singapore/654/2020|EPI ISL 493414|B|Singapore|2020-02-18	Asia|hCoV-19/Singapore/173nan/2020|EPI ISL 538441|B.1|Singapore|2020-03-20	0.0002688932	Asia
Asia|hCoV-19/Singapore/469/2020|EPI ISL 476795|B|Singapore|2020-02-19	Asia|hCoV-19/Singapore/173nan/2020|EPI ISL 538441|B.1|Singapore|2020-03-20	0.0002350575	Asia
Asia|hCoV-19/South Korea/KCDC2018/2020|EPI ISL 427812|A|South Korea|2020-02-19	Asia|hCoV-19/Singapore/173nan/2020|EPI ISL 538441|B.1|Singapore|2020-03-20	0.0003358325	Asia
Asia|hCoV-19/Hong Kong/HKPU63-1402/2020|EPI ISL 419231|B|Hong Kong|2020-02-19	Asia|hCoV-19/Singapore/173nan/2020|EPI ISL 538441|B.1|Singapore|2020-03-20	0.0002686674	Asia
Asia|hCoV-19/Sichuan/SC-LZ-079/2020|EPI ISL 451318|B|China|2020-02-19	Asia|hCoV-19/Singapore/173nan/2020|EPI ISL 538441|B.1|Singapore|2020-03-20	0.0002686426	Asia
Asia|hCoV-19/South Korea/KCDC2035/2020|EPI ISL 497956|B|South Korea|2020-02-20	Asia|hCoV-19/Singapore/173nan/2020|EPI ISL 538441|B.1|Singapore|2020-03-20	0.0003694574	Asia
Asia|hCoV-19/South Korea/KCDC2033/2020|EPI ISL 497954|B|South Korea|2020-02-20	Asia|hCoV-19/Singapore/173nan/2020|EPI ISL 538441|B.1|Singapore|2020-03-20	0.0003358480	Asia
Asia|hCoV-19/Guangzhou/GZMU0099/2020|EPI ISL 457696|A|China|2020-02-20	Asia|hCoV-19/Singapore/173nan/2020|EPI ISL 538441|B.1|Singapore|2020-03-20	0.0002686426	Asia
Asia|hCoV-19/Sichuan/SC-PHCC1-026/2020|EPI ISL 451347|B|China|2020-02-20	Asia|hCoV-19/Singapore/173nan/2020|EPI ISL 538441|B.1|Singapore|2020-03-20	0.0003033830	Asia
Asia|hCoV-19/South Korea/KCDC2074/2020|EPI ISL 497975|B|South Korea|2020-02-21	Asia|hCoV-19/Singapore/173nan/2020|EPI ISL 538441|B.1|Singapore|2020-03-20	0.0003694403	Asia
Asia|hCoV-19/South Korea/KCDC2046/2020|EPI ISL 471452|B|South Korea|2020-02-21	Asia|hCoV-19/Singapore/173nan/2020|EPI ISL 538441|B.1|Singapore|2020-03-20	0.0003694403	Asia
Asia|hCoV-19/Wuhan/HB-WH2-149/2020|EPI ISL 454921|B|China|2020-02-21	Asia|hCoV-19/Singapore/173nan/2020|EPI ISL 538441|B.1|Singapore|2020-03-20	0.0004030273	Asia
Asia|hCoV-19/South Korea/KCDC2051/2020|EPI ISL 481371|A|South Korea|2020-02-21	Asia|hCoV-19/Singapore/173nan/2020|EPI ISL 538441|B.1|Singapore|2020-03-20	0.0004030340	Asia
Asia|hCoV-19/Wuhan/HB-WH5-229/2020|EPI ISL 454973|B|China|2020-02-22	Asia|hCoV-19/Singapore/173nan/2020|EPI ISL 538441|B.1|Singapore|2020-03-20	0.0002350575	Asia
Asia|hCoV-19/Japan/PG-0363/2020|EPI ISL 480033|B|Japan|2020-02-22	Asia|hCoV-19/Singapore/173nan/2020|EPI ISL 538441|B.1|Singapore|2020-03-20	0.0002350684	Asia
Asia|hCoV-19/Wuhan/HB-WH1-134/2020|EPI ISL 454911|B|China|2020-02-22	Asia|hCoV-19/Singapore/173nan/2020|EPI ISL 538441|B.1|Singapore|2020-03-20	0.0002686674	Asia
Asia|hCoV-19/Wuhan/HB-WHCM2-278/2020|EPI ISL 455010|B|China|2020-02-22	Asia|hCoV-19/Singapore/173nan/2020|EPI ISL 538441|B.1|Singapore|2020-03-20	0.0003362051	Asia
Asia|hCoV-19/Wuhan/HB-WHCM2-274/2020|EPI ISL 455008|B|China|2020-02-23	Asia|hCoV-19/Singapore/173nan/2020|EPI ISL 538441|B.1|Singapore|2020-03-20	0.0003698612	Asia
Asia|hCoV-19/Hefei/2/2020|EPI ISL 412026|B|China|2020-02-23	Asia|hCoV-19/Singapore/173nan/2020|EPI ISL 538441|B.1|Singapore|2020-03-20	0.0002014737	Asia
Asia|hCoV-19/South Korea/KCDC2013/2020|EPI ISL 426183|A|South Korea|2020-02-23	Asia|hCoV-19/Singapore/173nan/2020|EPI ISL 538441|B.1|Singapore|2020-03-20	0.0004702394	Asia
Asia|hCoV-19/Oman/RESP-20-797/2020|EPI ISL 457701|B.4|Oman|2020-02-23	Asia|hCoV-19/Singapore/173nan/2020|EPI ISL 538441|B.1|Singapore|2020-03-20	0.0004030646	Asia
Asia|hCoV-19/Wuhan/HB-WH1-138/2020|EPI ISL 454915|B|China|2020-02-24	Asia|hCoV-19/Singapore/173nan/2020|EPI ISL 538441|B.1|Singapore|2020-03-20	0.0003022291	Asia
Asia|hCoV-19/Hong Kong/HKU-200723-017/2020|EPI ISL 497784|B|Hong Kong|2020-02-24	Asia|hCoV-19/Singapore/173nan/2020|EPI ISL 538441|B.1|Singapore|2020-03-20	0.0002686550	Asia
Asia|hCoV-19/Wuhan/HB-WHCM2-276/2020|EPI ISL 455009|B|China|2020-02-24	Asia|hCoV-19/Singapore/173nan/2020|EPI ISL 538441|B.1|Singapore|2020-03-20	0.0003362051	Asia
Asia|hCoV-19/Henan/HN03/2020|EPI ISL 450442|A|China|2020-02-24	Asia|hCoV-19/Singapore/173nan/2020|EPI ISL 538441|B.1|Singapore|2020-03-20	0.0003694342	Asia
Asia|hCoV-19/Taiwan/TSGH-26/2020|EPI ISL 447252|B.4|Taiwan|2020-02-25	Asia|hCoV-19/Singapore/173nan/2020|EPI ISL 538441|B.1|Singapore|2020-03-20	0.0005375786	Asia
Asia|hCoV-19/United Arab Emirates/L6599/2020|EPI ISL 435138|B|United Arab Emirates|2020-02-25	Asia|hCoV-19/Singapore/173nan/2020|EPI ISL 538441|B.1|Singapore|2020-03-20	0.0004029968	Asia
Asia|hCoV-19/Guangzhou/GZMU0016/2020|EPI ISL 414663|A|China|2020-02-25	Asia|hCoV-19/Singapore/173nan/2020|EPI ISL 538441|B.1|Singapore|2020-03-20	0.0002686426	Asia
Asia|hCoV-19/Guangzhou/GZMU0014/2020|EPI ISL 414692|B|China|2020-02-25	Asia|hCoV-19/Singapore/173nan/2020|EPI ISL 538441|B.1|Singapore|2020-03-20	0.0003022520	Asia
Asia|hCoV-19/Wuhan/HB-WHCM2-272/2020|EPI ISL 455007|B|China|2020-02-26	Asia|hCoV-19/Singapore/173nan/2020|EPI ISL 538441|B.1|Singapore|2020-03-20	0.0003698331	Asia
Asia|hCoV-19/Nanchang/JXN3T4/2020|EPI ISL 421246|A|China|2020-02-26	Asia|hCoV-19/Singapore/173nan/2020|EPI ISL 538441|B.1|Singapore|2020-03-20	0.0002686426	Asia
Asia|hCoV-19/Taiwan/CGMH-CGU-03/2020|EPI ISL 415741|B.4|Taiwan|2020-02-26	Asia|hCoV-19/Singapore/173nan/2020|EPI ISL 538441|B.1|Singapore|2020-03-20	0.0003694513	Asia
Asia|hCoV-19/Guangzhou/GZMU0117/2020|EPI ISL 457698|B|China|2020-02-26	Asia|hCoV-19/Singapore/173nan/2020|EPI ISL 538441|B.1|Singapore|2020-03-20	0.0003694342	Asia
Asia|hCoV-19/Saudi Arabia/656/2020|EPI ISL 490010|B.1.247|Saudi Arabia|2020-02-26	Asia|hCoV-19/Singapore/173nan/2020|EPI ISL 538441|B.1|Singapore|2020-03-20	0.0001678914	Asia
Asia|hCoV-19/Taiwan/CGMH-CGU-05/2020|EPI ISL 415743|B.4|Taiwan|2020-02-27	Asia|hCoV-19/Singapore/173nan/2020|EPI ISL 538441|B.1|Singapore|2020-03-20	0.0003694513	Asia
Asia|hCoV-19/Wuhan/HB-WH1-140/2020|EPI ISL 454916|B|China|2020-02-27	Asia|hCoV-19/Singapore/173nan/2020|EPI ISL 538441|B.1|Singapore|2020-03-20	0.0002686426	Asia
Asia|hCoV-19/Saudi Arabia/671/2020|EPI ISL 490011|B.1.246|Saudi Arabia|2020-02-27	Asia|hCoV-19/Singapore/173nan/2020|EPI ISL 538441|B.1|Singapore|2020-03-20	0.0002014585	Asia
Asia|hCoV-19/Lebanon/S5 762/2020|EPI ISL 450512|B.4|Lebanon|2020-02-27	Asia|hCoV-19/Singapore/173nan/2020|EPI ISL 538441|B.1|Singapore|2020-03-20	0.0005038765	Asia
Asia|hCoV-19/South Korea/KUMC03/2020|EPI ISL 413513|A|South Korea|2020-02-27	Asia|hCoV-19/Singapore/173nan/2020|EPI ISL 538441|B.1|Singapore|2020-03-20	0.0003358325	Asia
Asia|hCoV-19/Singapore/12Clin/2020|EPI ISL 418995|A|Singapore|2020-02-28	Asia|hCoV-19/Singapore/173nan/2020|EPI ISL 538441|B.1|Singapore|2020-03-20	0.0002721467	Asia
Asia|hCoV-19/Wuhan/HB-WHCM-113/2020|EPI ISL 454993|B|China|2020-02-28	Asia|hCoV-19/Singapore/173nan/2020|EPI ISL 538441|B.1|Singapore|2020-03-20	0.0002350683	Asia
Asia|hCoV-19/Wuhan/HB-WH2-158/2020|EPI ISL 454926|B|China|2020-02-28	Asia|hCoV-19/Singapore/173nan/2020|EPI ISL 538441|B.1|Singapore|2020-03-20	0.0003022520	Asia
Asia|hCoV-19/Wuhan/HB-WH2-160/2020|EPI ISL 454928|B|China|2020-02-28	Asia|hCoV-19/Singapore/173nan/2020|EPI ISL 538441|B.1|Singapore|2020-03-20	0.0002014737	Asia
Asia|hCoV-19/Wuhan/HB-WH2-155/2020|EPI ISL 454923|B|China|2020-02-28	Asia|hCoV-19/Singapore/173nan/2020|EPI ISL 538441|B.1|Singapore|2020-03-20	0.0003022520	Asia
Asia|hCoV-19/Malaysia/IMR WC1098/2020|EPI ISL 430442|B|Malaysia|2020-02-29	Asia|hCoV-19/Singapore/173nan/2020|EPI ISL 538441|B.1|Singapore|2020-03-20	0.0002015753	Asia
Asia|hCoV-19/Malaysia/IMR WC1097/2020|EPI ISL 430441|B|Malaysia|2020-02-29	Asia|hCoV-19/Singapore/173nan/2020|EPI ISL 538441|B.1|Singapore|2020-03-20	0.0002014737	Asia
Asia|hCoV-19/Taiwan/CGMH-CGU-21/2020|EPI ISL 444274|B.4|Taiwan|2020-02-29	Asia|hCoV-19/Singapore/173nan/2020|EPI ISL 538441|B.1|Singapore|2020-03-20	0.0004702612	Asia
Asia|hCoV-19/Beijing/DT-travelUSA01/2020|EPI ISL 452332|B|China|2020-02-29	Asia|hCoV-19/Singapore/173nan/2020|EPI ISL 538441|B.1|Singapore|2020-03-20	0.0002014737	Asia
Asia|hCoV-19/Malaysia/IMR WC1114/2020|EPI ISL 455793|B|Malaysia|2020-02-29	Asia|hCoV-19/Singapore/173nan/2020|EPI ISL 538441|B.1|Singapore|2020-03-20	0.0003358806	Asia
Asia|hCoV-19/Wuhan/HB-WH5-232/2020|EPI ISL 454975|B|China|2020-03-01	Asia|hCoV-19/Singapore/173nan/2020|EPI ISL 538441|B.1|Singapore|2020-03-20	0.0003358579	Asia
Asia|hCoV-19/Singapore/18/2020|EPI ISL 418999|A|Singapore|2020-03-01	Asia|hCoV-19/Singapore/173nan/2020|EPI ISL 538441|B.1|Singapore|2020-03-20	0.0002721340	Asia
Asia|hCoV-19/Israel/ISR IT0320/2020|EPI ISL 419210|B.1.1|Israel|2020-03-01	Asia|hCoV-19/Singapore/173nan/2020|EPI ISL 538441|B.1|Singapore|2020-03-20	0.0002014890	Asia
Asia|hCoV-19/Japan/PG-0215/2020|EPI ISL 479915|A|Japan|2020-03-01	Asia|hCoV-19/Singapore/173nan/2020|EPI ISL 538441|B.1|Singapore|2020-03-20	0.0003358325	Asia
Asia|hCoV-19/Japan/PG-0058/2020|EPI ISL 479821|A|Japan|2020-03-02	Asia|hCoV-19/Singapore/173nan/2020|EPI ISL 538441|B.1|Singapore|2020-03-20	0.0004030325	Asia
Asia|hCoV-19/Wuhan/HB-WHCM-104/2020|EPI ISL 454989|A|China|2020-03-02	Asia|hCoV-19/Singapore/173nan/2020|EPI ISL 538441|B.1|Singapore|2020-03-20	0.0004029968	Asia
Asia|hCoV-19/Wuhan/HB-WHCM-099/2020|EPI ISL 454986|B|China|2020-03-02	Asia|hCoV-19/Singapore/173nan/2020|EPI ISL 538441|B.1|Singapore|2020-03-20	0.0004371598	Asia
Asia|hCoV-19/Wuhan/HB-WH1-124/2020|EPI ISL 454905|B|China|2020-03-02	Asia|hCoV-19/Singapore/173nan/2020|EPI ISL 538441|B.1|Singapore|2020-03-20	0.0002350575	Asia
Asia|hCoV-19/India/UN-763/2020|EPI ISL 420543|B.1.5|India|2020-03-03	Asia|hCoV-19/Singapore/173nan/2020|EPI ISL 538441|B.1|Singapore|2020-03-20	0.0001343064	Asia
Asia|hCoV-19/India/UN-772/2020|EPI ISL 420547|B.1.5|India|2020-03-03	Asia|hCoV-19/Singapore/173nan/2020|EPI ISL 538441|B.1|Singapore|2020-03-20	0.0001007277	Asia
Asia|hCoV-19/Singapore/24nan/2020|EPI ISL 482672|B|Singapore|2020-03-03	Asia|hCoV-19/Singapore/173nan/2020|EPI ISL 538441|B.1|Singapore|2020-03-20	0.0002350644	Asia
Asia|hCoV-19/Wuhan/HB-WH1-141/2020|EPI ISL 454917|B|China|2020-03-03	Asia|hCoV-19/Singapore/173nan/2020|EPI ISL 538441|B.1|Singapore|2020-03-20	0.0002686550	Asia
Asia|hCoV-19/Malaysia/0956/2020|EPI ISL 501181|B|Malaysia|2020-03-04	Asia|hCoV-19/Singapore/173nan/2020|EPI ISL 538441|B.1|Singapore|2020-03-20	0.0002014737	Asia
Asia|hCoV-19/Beijing/DT-travelIT04/2020|EPI ISL 452351|B|China|2020-03-04	Asia|hCoV-19/Singapore/173nan/2020|EPI ISL 538441|B.1|Singapore|2020-03-20	0.0002014737	Asia
Asia|hCoV-19/Pakistan/Gilgit1/2020|EPI ISL 417444|B|Pakistan|2020-03-04	Asia|hCoV-19/Singapore/173nan/2020|EPI ISL 538441|B.1|Singapore|2020-03-20	0.0003358424	Asia
Asia|hCoV-19/Japan/PG-0087/2020|EPI ISL 479835|A|Japan|2020-03-04	Asia|hCoV-19/Singapore/173nan/2020|EPI ISL 538441|B.1|Singapore|2020-03-20	0.0004030325	Asia
Asia|hCoV-19/Georgia/Tb-273/2020|EPI ISL 416479|B.1.1|Georgia|2020-03-05	Asia|hCoV-19/Singapore/173nan/2020|EPI ISL 538441|B.1|Singapore|2020-03-20	0.0002014890	Asia
Asia|hCoV-19/Malaysia/IMR WC1170/2020|EPI ISL 430440|B|Malaysia|2020-03-05	Asia|hCoV-19/Singapore/173nan/2020|EPI ISL 538441|B.1|Singapore|2020-03-20	0.0002014737	Asia
Asia|hCoV-19/Taiwan/CGMH-CGU-06/2020|EPI ISL 417519|B.4|Taiwan|2020-03-05	Asia|hCoV-19/Singapore/173nan/2020|EPI ISL 538441|B.1|Singapore|2020-03-20	0.0003694513	Asia
Asia|hCoV-19/Hangzhou/HZCDC6111/2020|EPI ISL 482575|B|China|2020-03-05	Asia|hCoV-19/Singapore/173nan/2020|EPI ISL 538441|B.1|Singapore|2020-03-20	0.0001678914	Asia
Asia|hCoV-19/Yunnan/0306-466/2020|EPI ISL 429239|B|China|2020-03-06	Asia|hCoV-19/Singapore/173nan/2020|EPI ISL 538441|B.1|Singapore|2020-03-20	0.0002350920	Asia
Asia|hCoV-19/Vietnam/CM295/2020|EPI ISL 416430|B.1.1|Vietnam|2020-03-06	Asia|hCoV-19/Singapore/173nan/2020|EPI ISL 538441|B.1|Singapore|2020-03-20	0.0001679041	Asia
Asia|hCoV-19/Hangzhou/HZCDC6224/2020|EPI ISL 482576|B|China|2020-03-06	Asia|hCoV-19/Singapore/173nan/2020|EPI ISL 538441|B.1|Singapore|2020-03-20	0.0005038466	Asia
Asia|hCoV-19/Beijing/DT-travelIT02/2020|EPI ISL 452353|B.1|China|2020-03-06	Asia|hCoV-19/Singapore/173nan/2020|EPI ISL 538441|B.1|Singapore|2020-03-20	0.0001343126	Asia
Asia|hCoV-19/Hangzhou/HZCDC6228/2020|EPI ISL 482577|B.1|China|2020-03-07	Asia|hCoV-19/Singapore/173nan/2020|EPI ISL 538441|B.1|Singapore|2020-03-20	0.0001007277	Asia
Asia|hCoV-19/Vietnam/39607/2020|EPI ISL 416428|B.1.1|Vietnam|2020-03-07	Asia|hCoV-19/Singapore/173nan/2020|EPI ISL 538441|B.1|Singapore|2020-03-20	0.0001679041	Asia
Asia|hCoV-19/Beijing/DT-travelES03/2020|EPI ISL 452345|B.1|China|2020-03-07	Asia|hCoV-19/Singapore/173nan/2020|EPI ISL 538441|B.1|Singapore|2020-03-20	0.0001678914	Asia
Asia|hCoV-19/Beijing/DT-travelIT03/2020|EPI ISL 452354|B.1|China|2020-03-07	Asia|hCoV-19/Singapore/173nan/2020|EPI ISL 538441|B.1|Singapore|2020-03-20	0.0001679019	Asia
Asia|hCoV-19/Japan/P1/2020|EPI ISL 419296|B.1.255|Japan|2020-03-08	Asia|hCoV-19/Singapore/173nan/2020|EPI ISL 538441|B.1|Singapore|2020-03-20	0.0000671474	Asia
Asia|hCoV-19/Japan/PG-0056/2020|EPI ISL 479819|A|Japan|2020-03-08	Asia|hCoV-19/Singapore/173nan/2020|EPI ISL 538441|B.1|Singapore|2020-03-20	0.0004030325	Asia
Asia|hCoV-19/Singapore/49/2020|EPI ISL 428828|B.1.5|Singapore|2020-03-08	Asia|hCoV-19/Singapore/173nan/2020|EPI ISL 538441|B.1|Singapore|2020-03-20	0.0000671505	Asia
Asia|hCoV-19/Vietnam/VNHN 0207/2020|EPI ISL 511891|B.1.1|Vietnam|2020-03-08	Asia|hCoV-19/Singapore/173nan/2020|EPI ISL 538441|B.1|Singapore|2020-03-20	0.0001679041	Asia
Asia|hCoV-19/Singapore/394/2020|EPI ISL 469143|B|Singapore|2020-03-09	Asia|hCoV-19/Singapore/173nan/2020|EPI ISL 538441|B.1|Singapore|2020-03-20	0.0002014737	Asia
Asia|hCoV-19/Japan/PG-0221/2020|EPI ISL 479920|A|Japan|2020-03-09	Asia|hCoV-19/Singapore/173nan/2020|EPI ISL 538441|B.1|Singapore|2020-03-20	0.0004030273	Asia
Asia|hCoV-19/Saudi Arabia/KAIMRC01/2020|EPI ISL 507010|B.6|Saudi Arabia|2020-03-09	Asia|hCoV-19/Singapore/173nan/2020|EPI ISL 538441|B.1|Singapore|2020-03-20	0.0004030459	Asia
Asia|hCoV-19/Iran/KHGRC-1.1-IPI-8206/2020|EPI ISL 442523|B.4|Iran|2020-03-09	Asia|hCoV-19/Singapore/173nan/2020|EPI ISL 538441|B.1|Singapore|2020-03-20	0.0003694622	Asia
Asia|hCoV-19/Saudi Arabia/SCDC-3321/2020|EPI ISL 416521|B.1.246|Saudi Arabia|2020-03-10	Asia|hCoV-19/Singapore/173nan/2020|EPI ISL 538441|B.1|Singapore|2020-03-20	0.0001007231	Asia
Asia|hCoV-19/India/UN-1100/2020|EPI ISL 421664|B.4|India|2020-03-10	Asia|hCoV-19/Singapore/173nan/2020|EPI ISL 538441|B.1|Singapore|2020-03-20	0.0005039147	Asia
Asia|hCoV-19/India/UN-1063/2020|EPI ISL 424361|B.4|India|2020-03-10	Asia|hCoV-19/Singapore/173nan/2020|EPI ISL 538441|B.1|Singapore|2020-03-20	0.0004702829	Asia
Asia|hCoV-19/Singapore/31/2020|EPI ISL 420108|B|Singapore|2020-03-10	Asia|hCoV-19/Singapore/173nan/2020|EPI ISL 538441|B.1|Singapore|2020-03-20	0.0002014737	Asia
Asia|hCoV-19/Japan/P4-1/2020|EPI ISL 419301|B.1.1|Japan|2020-03-11	Asia|hCoV-19/Singapore/173nan/2020|EPI ISL 538441|B.1|Singapore|2020-03-20	0.0001679041	Asia
Asia|hCoV-19/Singapore/32/2020|EPI ISL 420109|B|Singapore|2020-03-11	Asia|hCoV-19/Singapore/173nan/2020|EPI ISL 538441|B.1|Singapore|2020-03-20	0.0002014737	Asia
Asia|hCoV-19/Lebanon/S9 764/2020|EPI ISL 450515|B.4|Lebanon|2020-03-11	Asia|hCoV-19/Singapore/173nan/2020|EPI ISL 538441|B.1|Singapore|2020-03-20	0.0004702829	Asia
Asia|hCoV-19/Japan/SMU-0311S2/2020|EPI ISL 416524|B.1.5|Japan|2020-03-11	Asia|hCoV-19/Singapore/173nan/2020|EPI ISL 538441|B.1|Singapore|2020-03-20	0.0001007307	Asia
Asia|hCoV-19/Japan/PG-0437/2020|EPI ISL 480103|A|Japan|2020-03-12	Asia|hCoV-19/Singapore/173nan/2020|EPI ISL 538441|B.1|Singapore|2020-03-20	0.0004366274	Asia
Asia|hCoV-19/Japan/PG-0324/2020|EPI ISL 479999|B.1.5|Japan|2020-03-12	Asia|hCoV-19/Singapore/173nan/2020|EPI ISL 538441|B.1|Singapore|2020-03-20	0.0001679019	Asia
Asia|hCoV-19/Beijing/DT-travelNO01/2020|EPI ISL 452342|B|China|2020-03-12	Asia|hCoV-19/Singapore/173nan/2020|EPI ISL 538441|B.1|Singapore|2020-03-20	0.0002686674	Asia
Asia|hCoV-19/India/UN-1621/2020|EPI ISL 421671|B.4|India|2020-03-12	Asia|hCoV-19/Singapore/173nan/2020|EPI ISL 538441|B.1|Singapore|2020-03-20	0.0004702751	Asia
Asia|hCoV-19/Thailand/Bangkok 2294/2020|EPI ISL 447921|B.6|Thailand|2020-03-13	Asia|hCoV-19/Singapore/173nan/2020|EPI ISL 538441|B.1|Singapore|2020-03-20	0.0004366493	Asia
Asia|hCoV-19/Taiwan/CGMH-CGU-09/2020|EPI ISL 417522|B|Taiwan|2020-03-13	Asia|hCoV-19/Singapore/173nan/2020|EPI ISL 538441|B.1|Singapore|2020-03-20	0.0003358480	Asia
Asia|hCoV-19/Japan/PG-0192/2020|EPI ISL 479897|B.1.160|Japan|2020-03-13	Asia|hCoV-19/Singapore/173nan/2020|EPI ISL 538441|B.1|Singapore|2020-03-20	0.0001343002	Asia
Asia|hCoV-19/Beijing/DT-travelDE01/2020|EPI ISL 452329|B|China|2020-03-13	Asia|hCoV-19/Singapore/173nan/2020|EPI ISL 538441|B.1|Singapore|2020-03-20	0.0002014737	Asia
Asia|hCoV-19/Oman/RESP-20-2282/2020|EPI ISL 457974|B.1.220|Oman|2020-03-14	Asia|hCoV-19/Singapore/173nan/2020|EPI ISL 538441|B.1|Singapore|2020-03-20	0.0001343064	Asia
Asia|hCoV-19/Singapore/758/2020|EPI ISL 507003|B.6|Singapore|2020-03-14	Asia|hCoV-19/Singapore/173nan/2020|EPI ISL 538441|B.1|Singapore|2020-03-20	0.0003694403	Asia
Asia|hCoV-19/Hangzhou/HZCDC6706/2020|EPI ISL 421222|B|China|2020-03-14	Asia|hCoV-19/Singapore/173nan/2020|EPI ISL 538441|B.1|Singapore|2020-03-20	0.0001343104	Asia
Asia|hCoV-19/Wuhan/HB-WH5-237/2020|EPI ISL 454978|B|China|2020-03-14	Asia|hCoV-19/Singapore/173nan/2020|EPI ISL 538441|B.1|Singapore|2020-03-20	0.0002350644	Asia
Asia|hCoV-19/Beijing/DT-travelGR01/2020|EPI ISL 452347|B.1|China|2020-03-15	Asia|hCoV-19/Singapore/173nan/2020|EPI ISL 538441|B.1|Singapore|2020-03-20	0.0001007277	Asia
Asia|hCoV-19/Israel/CVL-n-5936/2020|EPI ISL 475018|B.1|Israel|2020-03-15	Asia|hCoV-19/Singapore/173nan/2020|EPI ISL 538441|B.1|Singapore|2020-03-20	0.0000335730	Asia
Asia|hCoV-19/Israel/CVL-n-6157/2020|EPI ISL 475022|B.1|Israel|2020-03-15	Asia|hCoV-19/Singapore/173nan/2020|EPI ISL 538441|B.1|Singapore|2020-03-20	0.0001343188	Asia
Asia|hCoV-19/South Korea/KCDC2128/2020|EPI ISL 498029|B.40|South Korea|2020-03-15	Asia|hCoV-19/Singapore/173nan/2020|EPI ISL 538441|B.1|Singapore|2020-03-20	0.0004030646	Asia
Asia|hCoV-19/Pakistan/KHI1/2020|EPI ISL 451958|B|Pakistan|2020-03-16	Asia|hCoV-19/Singapore/173nan/2020|EPI ISL 538441|B.1|Singapore|2020-03-20	0.0003022596	Asia
Asia|hCoV-19/United Arab Emirates/L0879/2020|EPI ISL 435124|B.1.1.296|United Arab Emirates|2020-03-16	Asia|hCoV-19/Singapore/173nan/2020|EPI ISL 538441|B.1|Singapore|2020-03-20	0.0002686878	Asia
Asia|hCoV-19/South Korea/KCDC2129/2020|EPI ISL 498030|B.40|South Korea|2020-03-16	Asia|hCoV-19/Singapore/173nan/2020|EPI ISL 538441|B.1|Singapore|2020-03-20	0.0003694513	Asia
Asia|hCoV-19/Saudi Arabia/KAIMRC12/2020|EPI ISL 507018|B.1.1|Saudi Arabia|2020-03-17	Asia|hCoV-19/Singapore/173nan/2020|EPI ISL 538441|B.1|Singapore|2020-03-20	0.0001679041	Asia
Asia|hCoV-19/Taiwan/TSGH-13/2020|EPI ISL 428230|B.4|Taiwan|2020-03-17	Asia|hCoV-19/Singapore/173nan/2020|EPI ISL 538441|B.1|Singapore|2020-03-20	0.0006384325	Asia
Asia|hCoV-19/Vietnam/VNHN 1072/2020|EPI ISL 455717|B.1|Vietnam|2020-03-17	Asia|hCoV-19/Singapore/173nan/2020|EPI ISL 538441|B.1|Singapore|2020-03-20	0.0000671832	Asia
Asia|hCoV-19/Taiwan/CGMH-CGU-13/2020|EPI ISL 424969|B.1.1|Taiwan|2020-03-17	Asia|hCoV-19/Singapore/173nan/2020|EPI ISL 538441|B.1|Singapore|2020-03-20	0.0002350862	Asia
Asia|hCoV-19/Wuhan/HB-WH4-211/2020|EPI ISL 454960|B|China|2020-03-18	Asia|hCoV-19/Singapore/173nan/2020|EPI ISL 538441|B.1|Singapore|2020-03-20	0.0003022431	Asia
Asia|hCoV-19/Vietnam/VNHN 1167/2020|EPI ISL 455696|B.1|Vietnam|2020-03-18	Asia|hCoV-19/Singapore/173nan/2020|EPI ISL 538441|B.1|Singapore|2020-03-20	0.0001007261	Asia
Asia|hCoV-19/Hong Kong/HKU-200723-043/2020|EPI ISL 497810|B.1|Hong Kong|2020-03-18	Asia|hCoV-19/Singapore/173nan/2020|EPI ISL 538441|B.1|Singapore|2020-03-20	0.0001007231	Asia
Asia|hCoV-19/Oman/RESP-20-3080/2020|EPI ISL 457979|B.1.1|Oman|2020-03-18	Asia|hCoV-19/Singapore/173nan/2020|EPI ISL 538441|B.1|Singapore|2020-03-20	0.0001679041	Asia
Asia|hCoV-19/Lebanon/LB-R8/2020|EPI ISL 498551|B.1.5|Lebanon|2020-03-19	Asia|hCoV-19/Singapore/173nan/2020|EPI ISL 538441|B.1|Singapore|2020-03-20	0.0001678991	Asia
Asia|hCoV-19/Japan/PG-0281/2020|EPI ISL 479961|B.1.1|Japan|2020-03-19	Asia|hCoV-19/Singapore/173nan/2020|EPI ISL 538441|B.1|Singapore|2020-03-20	0.0002014890	Asia
Asia|hCoV-19/United Arab Emirates/L9584510/2020|EPI ISL 520743|B.1.1|United Arab Emirates|2020-03-19	Asia|hCoV-19/Singapore/173nan/2020|EPI ISL 538441|B.1|Singapore|2020-03-20	0.0002014983	Asia
Asia|hCoV-19/Wuhan/HB-WH4-212/2020|EPI ISL 454961|B|China|2020-03-19	Asia|hCoV-19/Singapore/173nan/2020|EPI ISL 538441|B.1|Singapore|2020-03-20	0.0003022570	Asia
Asia|hCoV-19/Taiwan/NCKUH-007/2020|EPI ISL 493202|B.40|Taiwan|2020-03-20	Asia|hCoV-19/Singapore/173nan/2020|EPI ISL 538441|B.1|Singapore|2020-03-20	0.0004366420	Asia
Asia|hCoV-19/Taiwan/107/2020|EPI ISL 420085|B.1|Taiwan|2020-03-20	Asia|hCoV-19/Singapore/173nan/2020|EPI ISL 538441|B.1|Singapore|2020-03-20	0.0000671493	Asia
Asia|hCoV-19/Oman/RESP-20-3700/2020|EPI ISL 457986|B|Oman|2020-03-20	Asia|hCoV-19/Singapore/173nan/2020|EPI ISL 538441|B.1|Singapore|2020-03-20	0.0002350644	Asia
Asia|hCoV-19/Wuhan/IVDC-HB-04/2020|EPI ISL 402120|B|China|2020-01-01	Asia|hCoV-19/Taiwan/CGMH-CGU-23/2020|EPI ISL 444276|B.1.255|Taiwan|2020-03-21	0.0002686426	Asia
Asia|hCoV-19/Wuhan/IPBCAMS-WH-05/2020|EPI ISL 403928|B|China|2020-01-01	Asia|hCoV-19/Taiwan/CGMH-CGU-23/2020|EPI ISL 444276|B.1.255|Taiwan|2020-03-21	0.0002350684	Asia
Asia|hCoV-19/Wuhan/WH03/2020|EPI ISL 406800|B|China|2020-01-01	Asia|hCoV-19/Taiwan/CGMH-CGU-23/2020|EPI ISL 444276|B.1.255|Taiwan|2020-03-21	0.0002014737	Asia
Asia|hCoV-19/Wuhan/WHU01/2020|EPI ISL 406716|B|China|2020-01-02	Asia|hCoV-19/Taiwan/CGMH-CGU-23/2020|EPI ISL 444276|B.1.255|Taiwan|2020-03-21	0.0002014737	Asia
Asia|hCoV-19/Beijing/Beijing-01/2020|EPI ISL 514752|B|China|2020-01-03	Asia|hCoV-19/Taiwan/CGMH-CGU-23/2020|EPI ISL 444276|B.1.255|Taiwan|2020-03-21	0.0002350575	Asia
Asia|hCoV-19/Thailand/NIH-15/2020|EPI ISL 434692|B|Thailand|2020-01-05	Asia|hCoV-19/Taiwan/CGMH-CGU-23/2020|EPI ISL 444276|B.1.255|Taiwan|2020-03-21	0.0002016363	Asia
Asia|hCoV-19/Wuhan/WH04/2020|EPI ISL 406801|A|China|2020-01-05	Asia|hCoV-19/Taiwan/CGMH-CGU-23/2020|EPI ISL 444276|B.1.255|Taiwan|2020-03-21	0.0002686426	Asia
Asia|hCoV-19/Thailand/61/2020|EPI ISL 403962|B|Thailand|2020-01-08	Asia|hCoV-19/Taiwan/CGMH-CGU-23/2020|EPI ISL 444276|B.1.255|Taiwan|2020-03-21	0.0002014737	Asia
Asia|hCoV-19/Jingzhou/HBCDC-HB-01/2020|EPI ISL 412459|B|China|2020-01-08	Asia|hCoV-19/Taiwan/CGMH-CGU-23/2020|EPI ISL 444276|B.1.255|Taiwan|2020-03-21	0.0003694171	Asia
Asia|hCoV-19/Beijing/WH-09/2020|EPI ISL 411957|B|China|2020-01-08	Asia|hCoV-19/Taiwan/CGMH-CGU-23/2020|EPI ISL 444276|B.1.255|Taiwan|2020-03-21	0.0002350575	Asia
Asia|hCoV-19/Shenzhen/HKU-SZ-002/2020|EPI ISL 406030|A|China|2020-01-10	Asia|hCoV-19/Taiwan/CGMH-CGU-23/2020|EPI ISL 444276|B.1.255|Taiwan|2020-03-21	0.0003022291	Asia
Asia|hCoV-19/Wuhan/OS52/2020|EPI ISL 450500|B|China|2020-01-10	Asia|hCoV-19/Taiwan/CGMH-CGU-23/2020|EPI ISL 444276|B.1.255|Taiwan|2020-03-21	0.0003358269	Asia
Asia|hCoV-19/Shenzhen/HKU-SZ-005/2020|EPI ISL 405839|A|China|2020-01-11	Asia|hCoV-19/Taiwan/CGMH-CGU-23/2020|EPI ISL 444276|B.1.255|Taiwan|2020-03-21	0.0003694062	Asia
Asia|hCoV-19/Jiangxi/IVDC-JX-002/2020|EPI ISL 408486|B|China|2020-01-11	Asia|hCoV-19/Taiwan/CGMH-CGU-23/2020|EPI ISL 444276|B.1.255|Taiwan|2020-03-21	0.0002350644	Asia
Asia|hCoV-19/Shenzhen/SZTH-002/2020|EPI ISL 406593|A|China|2020-01-13	Asia|hCoV-19/Taiwan/CGMH-CGU-23/2020|EPI ISL 444276|B.1.255|Taiwan|2020-03-21	0.0003022291	Asia
Asia|hCoV-19/Thailand/74/2020|EPI ISL 403963|B|Thailand|2020-01-13	Asia|hCoV-19/Taiwan/CGMH-CGU-23/2020|EPI ISL 444276|B.1.255|Taiwan|2020-03-21	0.0002014737	Asia
Asia|hCoV-19/Nepal/61/2020|EPI ISL 410301|B|Nepal|2020-01-13	Asia|hCoV-19/Taiwan/CGMH-CGU-23/2020|EPI ISL 444276|B.1.255|Taiwan|2020-03-21	0.0002351365	Asia
Asia|hCoV-19/Guangdong/20SF012/2020|EPI ISL 403932|A|China|2020-01-14	Asia|hCoV-19/Taiwan/CGMH-CGU-23/2020|EPI ISL 444276|B.1.255|Taiwan|2020-03-21	0.0003022291	Asia
Asia|hCoV-19/Guangdong/20SF013/2020|EPI ISL 403933|A|China|2020-01-15	Asia|hCoV-19/Taiwan/CGMH-CGU-23/2020|EPI ISL 444276|B.1.255|Taiwan|2020-03-21	0.0003022291	Asia
Asia|hCoV-19/Guangdong/20SF014/2020|EPI ISL 403934|B|China|2020-01-15	Asia|hCoV-19/Taiwan/CGMH-CGU-23/2020|EPI ISL 444276|B.1.255|Taiwan|2020-03-21	0.0002350575	Asia
Asia|hCoV-19/Sichuan/IVDC-SC-001/2020|EPI ISL 408484|A|China|2020-01-15	Asia|hCoV-19/Taiwan/CGMH-CGU-23/2020|EPI ISL 444276|B.1.255|Taiwan|2020-03-21	0.0004030340	Asia
Asia|hCoV-19/Thailand/Nonthaburi 68/2020|EPI ISL 447910|B|Thailand|2020-01-15	Asia|hCoV-19/Taiwan/CGMH-CGU-23/2020|EPI ISL 444276|B.1.255|Taiwan|2020-03-21	0.0002014737	Asia
Asia|hCoV-19/Shenzhen/SZTH-003/2020|EPI ISL 406594|B|China|2020-01-16	Asia|hCoV-19/Taiwan/CGMH-CGU-23/2020|EPI ISL 444276|B.1.255|Taiwan|2020-03-21	0.0002686426	Asia
Asia|hCoV-19/Zhejiang/WZ-01/2020|EPI ISL 404227|B|China|2020-01-16	Asia|hCoV-19/Taiwan/CGMH-CGU-23/2020|EPI ISL 444276|B.1.255|Taiwan|2020-03-21	0.0002350575	Asia
Asia|hCoV-19/Shenzhen/SZTH-004/2020|EPI ISL 406595|B|China|2020-01-16	Asia|hCoV-19/Taiwan/CGMH-CGU-23/2020|EPI ISL 444276|B.1.255|Taiwan|2020-03-21	0.0005038680	Asia
Asia|hCoV-19/Thailand/NIH-59/2020|EPI ISL 434693|B|Thailand|2020-01-16	Asia|hCoV-19/Taiwan/CGMH-CGU-23/2020|EPI ISL 444276|B.1.255|Taiwan|2020-03-21	0.0002014873	Asia
Asia|hCoV-19/Hunan/HN-CIDC-P2/2020|EPI ISL 539333|B|China|2020-01-17	Asia|hCoV-19/Taiwan/CGMH-CGU-23/2020|EPI ISL 444276|B.1.255|Taiwan|2020-03-21	0.0002350683	Asia
Asia|hCoV-19/Guangdong/20SF028/2020|EPI ISL 403936|B|China|2020-01-17	Asia|hCoV-19/Taiwan/CGMH-CGU-23/2020|EPI ISL 444276|B.1.255|Taiwan|2020-03-21	0.0002350575	Asia
Asia|hCoV-19/Yunnan/IVDC-YN-003/2020|EPI ISL 408480|A|China|2020-01-17	Asia|hCoV-19/Taiwan/CGMH-CGU-23/2020|EPI ISL 444276|B.1.255|Taiwan|2020-03-21	0.0003022431	Asia
Asia|hCoV-19/Zhejiang/WZ-02/2020|EPI ISL 404228|B|China|2020-01-17	Asia|hCoV-19/Taiwan/CGMH-CGU-23/2020|EPI ISL 444276|B.1.255|Taiwan|2020-03-21	0.0002014737	Asia
Asia|hCoV-19/Wuhan/HBCDC-HB-02/2020|EPI ISL 412978|B|China|2020-01-17	Asia|hCoV-19/Taiwan/CGMH-CGU-23/2020|EPI ISL 444276|B.1.255|Taiwan|2020-03-21	0.0003358325	Asia
Asia|hCoV-19/Guangdong/20SF040/2020|EPI ISL 403937|B|China|2020-01-18	Asia|hCoV-19/Taiwan/CGMH-CGU-23/2020|EPI ISL 444276|B.1.255|Taiwan|2020-03-21	0.0002350575	Asia
Asia|hCoV-19/Wuhan/HBCDC-HB-03/2020|EPI ISL 412979|A|China|2020-01-18	Asia|hCoV-19/Taiwan/CGMH-CGU-23/2020|EPI ISL 444276|B.1.255|Taiwan|2020-03-21	0.0002686426	Asia
Asia|hCoV-19/Chongqing/IVDC-CQ-001/2020|EPI ISL 408481|B|China|2020-01-18	Asia|hCoV-19/Taiwan/CGMH-CGU-23/2020|EPI ISL 444276|B.1.255|Taiwan|2020-03-21	0.0002350684	Asia
Asia|hCoV-19/Wuhan/HBCDC-HB-04/2020|EPI ISL 412980|B|China|2020-01-18	Asia|hCoV-19/Taiwan/CGMH-CGU-23/2020|EPI ISL 444276|B.1.255|Taiwan|2020-03-21	0.0003694061	Asia
Asia|hCoV-19/Wuhan/HBCDC-HB-05/2020|EPI ISL 412981|B.4|China|2020-01-18	Asia|hCoV-19/Taiwan/CGMH-CGU-23/2020|EPI ISL 444276|B.1.255|Taiwan|2020-03-21	0.0003694807	Asia
Asia|hCoV-19/Guangdong/20SF043/2020|EPI ISL 428440|B|China|2020-01-18	Asia|hCoV-19/Taiwan/CGMH-CGU-23/2020|EPI ISL 444276|B.1.255|Taiwan|2020-03-21	0.0002456493	Asia
Asia|hCoV-19/Shandong/IVDC-SD-001/2020|EPI ISL 408482|B|China|2020-01-19	Asia|hCoV-19/Taiwan/CGMH-CGU-23/2020|EPI ISL 444276|B.1.255|Taiwan|2020-03-21	0.0004366597	Asia
Asia|hCoV-19/Hangzhou/HZCDC0001/2020|EPI ISL 407313|B|China|2020-01-19	Asia|hCoV-19/Taiwan/CGMH-CGU-23/2020|EPI ISL 444276|B.1.255|Taiwan|2020-03-21	0.0002014737	Asia
Asia|hCoV-19/Jiangsu/IVDC-JS-001/2020|EPI ISL 408488|B|China|2020-01-19	Asia|hCoV-19/Taiwan/CGMH-CGU-23/2020|EPI ISL 444276|B.1.255|Taiwan|2020-03-21	0.0002351631	Asia
Asia|hCoV-19/Hangzhou/HZ-1/2020|EPI ISL 406970|B|China|2020-01-20	Asia|hCoV-19/Taiwan/CGMH-CGU-23/2020|EPI ISL 444276|B.1.255|Taiwan|2020-03-21	0.0002014737	Asia
Asia|hCoV-19/Hangzhou/HZCDC0013/2020|EPI ISL 421235|B|China|2020-01-20	Asia|hCoV-19/Taiwan/CGMH-CGU-23/2020|EPI ISL 444276|B.1.255|Taiwan|2020-03-21	0.0002686630	Asia
Asia|hCoV-19/Guangdong/20SF123/2020|EPI ISL 428449|A|China|2020-01-20	Asia|hCoV-19/Taiwan/CGMH-CGU-23/2020|EPI ISL 444276|B.1.255|Taiwan|2020-03-21	0.0003033089	Asia
Asia|hCoV-19/Hong Kong/VB20017970-2/2020|EPI ISL 417064|B|Hong Kong|2020-01-21	Asia|hCoV-19/Taiwan/CGMH-CGU-23/2020|EPI ISL 444276|B.1.255|Taiwan|2020-03-21	0.0002350575	Asia
Asia|hCoV-19/Chongqing/YC01/2020|EPI ISL 408478|A|China|2020-01-21	Asia|hCoV-19/Taiwan/CGMH-CGU-23/2020|EPI ISL 444276|B.1.255|Taiwan|2020-03-21	0.0003694062	Asia
Asia|hCoV-19/Fujian/8/2020|EPI ISL 411060|A|China|2020-01-21	Asia|hCoV-19/Taiwan/CGMH-CGU-23/2020|EPI ISL 444276|B.1.255|Taiwan|2020-03-21	0.0003022291	Asia
Asia|hCoV-19/Hangzhou/HZCDC0091L/2020|EPI ISL 421227|B|China|2020-01-21	Asia|hCoV-19/Taiwan/CGMH-CGU-23/2020|EPI ISL 444276|B.1.255|Taiwan|2020-03-21	0.0002014737	Asia
Asia|hCoV-19/Nanchang/JX14/2020|EPI ISL 421243|B|China|2020-01-21	Asia|hCoV-19/Taiwan/CGMH-CGU-23/2020|EPI ISL 444276|B.1.255|Taiwan|2020-03-21	0.0003358424	Asia
Asia|hCoV-19/Hangzhou/HZ48/2020|EPI ISL 418441|B|China|2020-01-21	Asia|hCoV-19/Taiwan/CGMH-CGU-23/2020|EPI ISL 444276|B.1.255|Taiwan|2020-03-21	0.0002014805	Asia
Asia|hCoV-19/Shanghai/SH0093/2020|EPI ISL 416389|B|China|2020-01-21	Asia|hCoV-19/Taiwan/CGMH-CGU-23/2020|EPI ISL 444276|B.1.255|Taiwan|2020-03-21	0.0002686765	Asia
Asia|hCoV-19/Wuhan/WHUH003/2020|EPI ISL 449478|B|China|2020-01-22	Asia|hCoV-19/Taiwan/CGMH-CGU-23/2020|EPI ISL 444276|B.1.255|Taiwan|2020-03-21	0.0004366089	Asia
Asia|hCoV-19/Wuhan/WHUH004/2020|EPI ISL 449479|B|China|2020-01-22	Asia|hCoV-19/Taiwan/CGMH-CGU-23/2020|EPI ISL 444276|B.1.255|Taiwan|2020-03-21	0.0004030154	Asia
Asia|hCoV-19/Hong Kong/XM-PII-S4/2020|EPI ISL 417443|A|Hong Kong|2020-01-22	Asia|hCoV-19/Taiwan/CGMH-CGU-23/2020|EPI ISL 444276|B.1.255|Taiwan|2020-03-21	0.0005043316	Asia
Asia|hCoV-19/Hangzhou/ZJU-05/2020|EPI ISL 415711|B|China|2020-01-22	Asia|hCoV-19/Taiwan/CGMH-CGU-23/2020|EPI ISL 444276|B.1.255|Taiwan|2020-03-21	0.0002014737	Asia
Asia|hCoV-19/Wuhan/WHUH005/2020|EPI ISL 449480|B|China|2020-01-22	Asia|hCoV-19/Taiwan/CGMH-CGU-23/2020|EPI ISL 444276|B.1.255|Taiwan|2020-03-21	0.0003694232	Asia
Asia|hCoV-19/Foshan/20SF207/2020|EPI ISL 406534|B|China|2020-01-22	Asia|hCoV-19/Taiwan/CGMH-CGU-23/2020|EPI ISL 444276|B.1.255|Taiwan|2020-03-21	0.0002686426	Asia
Asia|hCoV-19/Zhejiang/CN5/2020|EPI ISL 455685|A|China|2020-01-22	Asia|hCoV-19/Taiwan/CGMH-CGU-23/2020|EPI ISL 444276|B.1.255|Taiwan|2020-03-21	0.0003358325	Asia
Asia|hCoV-19/Hong Kong/HKU-902a/2020|EPI ISL 434563|B|Hong Kong|2020-01-23	Asia|hCoV-19/Taiwan/CGMH-CGU-23/2020|EPI ISL 444276|B.1.255|Taiwan|2020-03-21	0.0002350575	Asia
Asia|hCoV-19/Japan/OS-20-07-1/2020|EPI ISL 410532|B|Japan|2020-01-23	Asia|hCoV-19/Taiwan/CGMH-CGU-23/2020|EPI ISL 444276|B.1.255|Taiwan|2020-03-21	0.0002014737	Asia
Asia|hCoV-19/Sichuan/SC-WCH4-288/2020|EPI ISL 451390|B|China|2020-01-23	Asia|hCoV-19/Taiwan/CGMH-CGU-23/2020|EPI ISL 444276|B.1.255|Taiwan|2020-03-21	0.0003022380	Asia
Asia|hCoV-19/Guangdong/20SF201/2020|EPI ISL 406538|B|China|2020-01-23	Asia|hCoV-19/Taiwan/CGMH-CGU-23/2020|EPI ISL 444276|B.1.255|Taiwan|2020-03-21	0.0002014737	Asia
Asia|hCoV-19/Thailand/SI200383-NT/2020|EPI ISL 437622|B|Thailand|2020-01-23	Asia|hCoV-19/Taiwan/CGMH-CGU-23/2020|EPI ISL 444276|B.1.255|Taiwan|2020-03-21	0.0002686550	Asia
Asia|hCoV-19/Shanghai/CH-03/2020|EPI ISL 468726|A|China|2020-01-23	Asia|hCoV-19/Taiwan/CGMH-CGU-23/2020|EPI ISL 444276|B.1.255|Taiwan|2020-03-21	0.0003694062	Asia
Asia|hCoV-19/Jiangsu/JS01/2020|EPI ISL 411950|B|China|2020-01-23	Asia|hCoV-19/Taiwan/CGMH-CGU-23/2020|EPI ISL 444276|B.1.255|Taiwan|2020-03-21	0.0003022291	Asia
Asia|hCoV-19/Lishui/LS003/2020|EPI ISL 495459|B|China|2020-01-24	Asia|hCoV-19/Taiwan/CGMH-CGU-23/2020|EPI ISL 444276|B.1.255|Taiwan|2020-03-21	0.0003358480	Asia
Asia|hCoV-19/Sichuan/SC-PHCC2-040/2020|EPI ISL 451360|A|China|2020-01-24	Asia|hCoV-19/Taiwan/CGMH-CGU-23/2020|EPI ISL 444276|B.1.255|Taiwan|2020-03-21	0.0003358169	Asia
Asia|hCoV-19/Guangdong/20SF616/2020|EPI ISL 428465|B|China|2020-01-24	Asia|hCoV-19/Taiwan/CGMH-CGU-23/2020|EPI ISL 444276|B.1.255|Taiwan|2020-03-21	0.0002686674	Asia
Asia|hCoV-19/Sichuan/SC-PHCC1-022/2020|EPI ISL 451345|B.1|China|2020-01-24	Asia|hCoV-19/Taiwan/CGMH-CGU-23/2020|EPI ISL 444276|B.1.255|Taiwan|2020-03-21	0.0001007277	Asia
Asia|hCoV-19/Malaysia/MKAK-CL-2020-5045/2020|EPI ISL 416829|B|Malaysia|2020-01-24	Asia|hCoV-19/Taiwan/CGMH-CGU-23/2020|EPI ISL 444276|B.1.255|Taiwan|2020-03-21	0.0003022431	Asia
Asia|hCoV-19/Hong Kong/HKU-902b/2020|EPI ISL 434564|B|Hong Kong|2020-01-24	Asia|hCoV-19/Taiwan/CGMH-CGU-23/2020|EPI ISL 444276|B.1.255|Taiwan|2020-03-21	0.0002350575	Asia
Asia|hCoV-19/Shanghai/SH0002/2020|EPI ISL 416316|A|China|2020-01-25	Asia|hCoV-19/Taiwan/CGMH-CGU-23/2020|EPI ISL 444276|B.1.255|Taiwan|2020-03-21	0.0003358368	Asia
Asia|hCoV-19/Lishui/LS111/2020|EPI ISL 429852|B|China|2020-01-25	Asia|hCoV-19/Taiwan/CGMH-CGU-23/2020|EPI ISL 444276|B.1.255|Taiwan|2020-03-21	0.0003358480	Asia
Asia|hCoV-19/Hangzhou/ZJU-01/2020|EPI ISL 415709|B|China|2020-01-25	Asia|hCoV-19/Taiwan/CGMH-CGU-23/2020|EPI ISL 444276|B.1.255|Taiwan|2020-03-21	0.0003022660	Asia
Asia|hCoV-19/Japan/NA-20-05-1/2020|EPI ISL 410531|B|Japan|2020-01-25	Asia|hCoV-19/Taiwan/CGMH-CGU-23/2020|EPI ISL 444276|B.1.255|Taiwan|2020-03-21	0.0002014737	Asia
Asia|hCoV-19/Wuhan/0125-A168/2020|EPI ISL 493159|B|China|2020-01-25	Asia|hCoV-19/Taiwan/CGMH-CGU-23/2020|EPI ISL 444276|B.1.255|Taiwan|2020-03-21	0.0003022520	Asia
Asia|hCoV-19/Wuhan/YB012506/2020|EPI ISL 450504|B|China|2020-01-25	Asia|hCoV-19/Taiwan/CGMH-CGU-23/2020|EPI ISL 444276|B.1.255|Taiwan|2020-03-21	0.0002350575	Asia
Asia|hCoV-19/Wuhan/0125-A164/2020|EPI ISL 493157|B|China|2020-01-25	Asia|hCoV-19/Taiwan/CGMH-CGU-23/2020|EPI ISL 444276|B.1.255|Taiwan|2020-03-21	0.0002014737	Asia
Asia|hCoV-19/Guangdong/20SF629/2020|EPI ISL 428466|B|China|2020-01-26	Asia|hCoV-19/Taiwan/CGMH-CGU-23/2020|EPI ISL 444276|B.1.255|Taiwan|2020-03-21	0.0003022520	Asia
Asia|hCoV-19/Wuhan/0126-C10/2020|EPI ISL 493169|A|China|2020-01-26	Asia|hCoV-19/Taiwan/CGMH-CGU-23/2020|EPI ISL 444276|B.1.255|Taiwan|2020-03-21	0.0003694232	Asia
Asia|hCoV-19/Hangzhou/ZJU-02/2020|EPI ISL 416042|A|China|2020-01-26	Asia|hCoV-19/Taiwan/CGMH-CGU-23/2020|EPI ISL 444276|B.1.255|Taiwan|2020-03-21	0.0002686426	Asia
Asia|hCoV-19/Wuhan/0126-C98/2020|EPI ISL 493181|A|China|2020-01-26	Asia|hCoV-19/Taiwan/CGMH-CGU-23/2020|EPI ISL 444276|B.1.255|Taiwan|2020-03-21	0.0003022291	Asia
Asia|hCoV-19/Beijing/105/2020|EPI ISL 413518|A|China|2020-01-26	Asia|hCoV-19/Taiwan/CGMH-CGU-23/2020|EPI ISL 444276|B.1.255|Taiwan|2020-03-21	0.0003358325	Asia
Asia|hCoV-19/Wuhan/YB012611/2020|EPI ISL 450501|B|China|2020-01-26	Asia|hCoV-19/Taiwan/CGMH-CGU-23/2020|EPI ISL 444276|B.1.255|Taiwan|2020-03-21	0.0003358169	Asia
Asia|hCoV-19/Thailand/SI200478-NST/2020|EPI ISL 437619|B|Thailand|2020-01-26	Asia|hCoV-19/Taiwan/CGMH-CGU-23/2020|EPI ISL 444276|B.1.255|Taiwan|2020-03-21	0.0002686550	Asia
Asia|hCoV-19/Sichuan/SC-NJ-090/2020|EPI ISL 451339|B|China|2020-01-27	Asia|hCoV-19/Taiwan/CGMH-CGU-23/2020|EPI ISL 444276|B.1.255|Taiwan|2020-03-21	0.0002016973	Asia
Asia|hCoV-19/Sichuan/SC-MY-053/2020|EPI ISL 451319|B|China|2020-01-27	Asia|hCoV-19/Taiwan/CGMH-CGU-23/2020|EPI ISL 444276|B.1.255|Taiwan|2020-03-21	0.0003022291	Asia
Asia|hCoV-19/Hong Kong/HKU-903b/2020|EPI ISL 434566|B.4|Hong Kong|2020-01-27	Asia|hCoV-19/Taiwan/CGMH-CGU-23/2020|EPI ISL 444276|B.1.255|Taiwan|2020-03-21	0.0003358579	Asia
Asia|hCoV-19/Singapore/7/2020|EPI ISL 410713|B|Singapore|2020-01-27	Asia|hCoV-19/Taiwan/CGMH-CGU-23/2020|EPI ISL 444276|B.1.255|Taiwan|2020-03-21	0.0002686550	Asia
Asia|hCoV-19/Hong Kong/HKU-908a/2020|EPI ISL 434569|B|Hong Kong|2020-01-27	Asia|hCoV-19/Taiwan/CGMH-CGU-23/2020|EPI ISL 444276|B.1.255|Taiwan|2020-03-21	0.0002686550	Asia
Asia|hCoV-19/Sichuan/SC-PHCC2-039/2020|EPI ISL 451359|B|China|2020-01-27	Asia|hCoV-19/Taiwan/CGMH-CGU-23/2020|EPI ISL 444276|B.1.255|Taiwan|2020-03-21	0.0002350644	Asia
Asia|hCoV-19/Nanchang/JX149/2020|EPI ISL 421247|A|China|2020-01-27	Asia|hCoV-19/Taiwan/CGMH-CGU-23/2020|EPI ISL 444276|B.1.255|Taiwan|2020-03-21	0.0002686426	Asia
Asia|hCoV-19/Guangdong/20SF812/2020|EPI ISL 428475|B|China|2020-01-28	Asia|hCoV-19/Taiwan/CGMH-CGU-23/2020|EPI ISL 444276|B.1.255|Taiwan|2020-03-21	0.0004030273	Asia
Asia|hCoV-19/Beijing/Wuhan IME-BJ04/2020|EPI ISL 424358|A|China|2020-01-28	Asia|hCoV-19/Taiwan/CGMH-CGU-23/2020|EPI ISL 444276|B.1.255|Taiwan|2020-03-21	0.0003694342	Asia
Asia|hCoV-19/Shanghai/SH0007/2020|EPI ISL 416320|B|China|2020-01-28	Asia|hCoV-19/Taiwan/CGMH-CGU-23/2020|EPI ISL 444276|B.1.255|Taiwan|2020-03-21	0.0003022380	Asia
Asia|hCoV-19/Guangdong/20SF813/2020|EPI ISL 428476|A|China|2020-01-28	Asia|hCoV-19/Taiwan/CGMH-CGU-23/2020|EPI ISL 444276|B.1.255|Taiwan|2020-03-21	0.0002686426	Asia
Asia|hCoV-19/Shanghai/SH0008/2020|EPI ISL 416321|B|China|2020-01-28	Asia|hCoV-19/Taiwan/CGMH-CGU-23/2020|EPI ISL 444276|B.1.255|Taiwan|2020-03-21	0.0003358170	Asia
Asia|hCoV-19/Beijing/233/2020|EPI ISL 413520|A|China|2020-01-28	Asia|hCoV-19/Taiwan/CGMH-CGU-23/2020|EPI ISL 444276|B.1.255|Taiwan|2020-03-21	0.0003694403	Asia
Asia|hCoV-19/Beijing/231/2020|EPI ISL 413519|A|China|2020-01-28	Asia|hCoV-19/Taiwan/CGMH-CGU-23/2020|EPI ISL 444276|B.1.255|Taiwan|2020-03-21	0.0003358325	Asia
Asia|hCoV-19/Shanghai/SH0009/2020|EPI ISL 416322|B|China|2020-01-29	Asia|hCoV-19/Taiwan/CGMH-CGU-23/2020|EPI ISL 444276|B.1.255|Taiwan|2020-03-21	0.0003022291	Asia
Asia|hCoV-19/Shanghai/SH0010/2020|EPI ISL 416323|A|China|2020-01-29	Asia|hCoV-19/Taiwan/CGMH-CGU-23/2020|EPI ISL 444276|B.1.255|Taiwan|2020-03-21	0.0003358169	Asia
Asia|hCoV-19/Sichuan/SC-NC-077/2020|EPI ISL 451336|B|China|2020-01-29	Asia|hCoV-19/Taiwan/CGMH-CGU-23/2020|EPI ISL 444276|B.1.255|Taiwan|2020-03-21	0.0002353253	Asia
Asia|hCoV-19/Nanchang/JX174/2020|EPI ISL 421238|A|China|2020-01-29	Asia|hCoV-19/Taiwan/CGMH-CGU-23/2020|EPI ISL 444276|B.1.255|Taiwan|2020-03-21	0.0003358269	Asia
Asia|hCoV-19/Hong Kong/HKU-200723-030/2020|EPI ISL 497797|B|Hong Kong|2020-01-29	Asia|hCoV-19/Taiwan/CGMH-CGU-23/2020|EPI ISL 444276|B.1.255|Taiwan|2020-03-21	0.0002350575	Asia
Asia|hCoV-19/Hunan/HN-CIDC-P10/2020|EPI ISL 539338|B|China|2020-01-29	Asia|hCoV-19/Taiwan/CGMH-CGU-23/2020|EPI ISL 444276|B.1.255|Taiwan|2020-03-21	0.0002350683	Asia
Asia|hCoV-19/Japan/TY-WK-012/2020|EPI ISL 408665|A|Japan|2020-01-29	Asia|hCoV-19/Taiwan/CGMH-CGU-23/2020|EPI ISL 444276|B.1.255|Taiwan|2020-03-21	0.0003694062	Asia
Asia|hCoV-19/Shandong/LY008-2/2020|EPI ISL 414941|B|China|2020-01-30	Asia|hCoV-19/Taiwan/CGMH-CGU-23/2020|EPI ISL 444276|B.1.255|Taiwan|2020-03-21	0.0003022291	Asia
Asia|hCoV-19/Sichuan/SC-NC-078/2020|EPI ISL 451337|B|China|2020-01-30	Asia|hCoV-19/Taiwan/CGMH-CGU-23/2020|EPI ISL 444276|B.1.255|Taiwan|2020-03-21	0.0003358480	Asia
Asia|hCoV-19/Nanchang/JX177/2020|EPI ISL 421241|A|China|2020-01-30	Asia|hCoV-19/Taiwan/CGMH-CGU-23/2020|EPI ISL 444276|B.1.255|Taiwan|2020-03-21	0.0003694062	Asia
Asia|hCoV-19/South Korea/KCDC2002/2020|EPI ISL 425118|A|South Korea|2020-01-30	Asia|hCoV-19/Taiwan/CGMH-CGU-23/2020|EPI ISL 444276|B.1.255|Taiwan|2020-03-21	0.0004030273	Asia
Asia|hCoV-19/Shanghai/SH0022/2020|EPI ISL 416331|B.4|China|2020-01-30	Asia|hCoV-19/Taiwan/CGMH-CGU-23/2020|EPI ISL 444276|B.1.255|Taiwan|2020-03-21	0.0004030579	Asia
Asia|hCoV-19/Hong Kong/HKU-911a/2020|EPI ISL 450409|B|Hong Kong|2020-01-30	Asia|hCoV-19/Taiwan/CGMH-CGU-23/2020|EPI ISL 444276|B.1.255|Taiwan|2020-03-21	0.0002350575	Asia
Asia|hCoV-19/Hong Kong/HKU-904a/2020|EPI ISL 450412|B|Hong Kong|2020-01-30	Asia|hCoV-19/Taiwan/CGMH-CGU-23/2020|EPI ISL 444276|B.1.255|Taiwan|2020-03-21	0.0003358169	Asia
Asia|hCoV-19/Taiwan/8/2020|EPI ISL 428488|B|Taiwan|2020-01-31	Asia|hCoV-19/Taiwan/CGMH-CGU-23/2020|EPI ISL 444276|B.1.255|Taiwan|2020-03-21	0.0002686550	Asia
Asia|hCoV-19/South Korea/KCDC2062/2020|EPI ISL 497963|A|South Korea|2020-01-31	Asia|hCoV-19/Taiwan/CGMH-CGU-23/2020|EPI ISL 444276|B.1.255|Taiwan|2020-03-21	0.0003694232	Asia
Asia|hCoV-19/Shanghai/SH0094/2020|EPI ISL 416390|B|China|2020-01-31	Asia|hCoV-19/Taiwan/CGMH-CGU-23/2020|EPI ISL 444276|B.1.255|Taiwan|2020-03-21	0.0003358735	Asia
Asia|hCoV-19/Guangdong/2020XN4448-P0002/2020|EPI ISL 413857|B|China|2020-01-31	Asia|hCoV-19/Taiwan/CGMH-CGU-23/2020|EPI ISL 444276|B.1.255|Taiwan|2020-03-21	0.0003694560	Asia
Asia|hCoV-19/Sichuan/SC-WCH-082/2020|EPI ISL 451374|B|China|2020-01-31	Asia|hCoV-19/Taiwan/CGMH-CGU-23/2020|EPI ISL 444276|B.1.255|Taiwan|2020-03-21	0.0002350644	Asia
Asia|hCoV-19/Hong Kong/HKU-913a/2020|EPI ISL 450410|B|Hong Kong|2020-01-31	Asia|hCoV-19/Taiwan/CGMH-CGU-23/2020|EPI ISL 444276|B.1.255|Taiwan|2020-03-21	0.0003022470	Asia
Asia|hCoV-19/Sichuan/SC-MY-059/2020|EPI ISL 451325|B|China|2020-01-31	Asia|hCoV-19/Taiwan/CGMH-CGU-23/2020|EPI ISL 444276|B.1.255|Taiwan|2020-03-21	0.0003358169	Asia
Asia|hCoV-19/Thailand/SI200893-NT/2020|EPI ISL 437624|B|Thailand|2020-02-01	Asia|hCoV-19/Taiwan/CGMH-CGU-23/2020|EPI ISL 444276|B.1.255|Taiwan|2020-03-21	0.0002686550	Asia
Asia|hCoV-19/Guangdong/GD2020080-P0010/2020|EPI ISL 413861|B|China|2020-02-01	Asia|hCoV-19/Taiwan/CGMH-CGU-23/2020|EPI ISL 444276|B.1.255|Taiwan|2020-03-21	0.0002686506	Asia
Asia|hCoV-19/Beijing/DT-WH01/2020|EPI ISL 452360|B|China|2020-02-01	Asia|hCoV-19/Taiwan/CGMH-CGU-23/2020|EPI ISL 444276|B.1.255|Taiwan|2020-03-21	0.0002014737	Asia
Asia|hCoV-19/Guangdong/GD2020087-P0008/2020|EPI ISL 413863|B|China|2020-02-01	Asia|hCoV-19/Taiwan/CGMH-CGU-23/2020|EPI ISL 444276|B.1.255|Taiwan|2020-03-21	0.0002686674	Asia
Asia|hCoV-19/Yingtan/JX2480/2020|EPI ISL 455466|B|China|2020-02-01	Asia|hCoV-19/Taiwan/CGMH-CGU-23/2020|EPI ISL 444276|B.1.255|Taiwan|2020-03-21	0.0002686426	Asia
Asia|hCoV-19/Shangrao/JX1215/2020|EPI ISL 421257|B|China|2020-02-02	Asia|hCoV-19/Taiwan/CGMH-CGU-23/2020|EPI ISL 444276|B.1.255|Taiwan|2020-03-21	0.0002350575	Asia
Asia|hCoV-19/Shanghai/SH0012/2020|EPI ISL 416325|B|China|2020-02-02	Asia|hCoV-19/Taiwan/CGMH-CGU-23/2020|EPI ISL 444276|B.1.255|Taiwan|2020-03-21	0.0002686630	Asia
Asia|hCoV-19/Shanghai/SH0021/2020|EPI ISL 416330|A|China|2020-02-02	Asia|hCoV-19/Taiwan/CGMH-CGU-23/2020|EPI ISL 444276|B.1.255|Taiwan|2020-03-21	0.0003358325	Asia
Asia|hCoV-19/Shanghai/SH0114/2020|EPI ISL 416401|B|China|2020-02-02	Asia|hCoV-19/Taiwan/CGMH-CGU-23/2020|EPI ISL 444276|B.1.255|Taiwan|2020-03-21	0.0003022380	Asia
Asia|hCoV-19/Sichuan/SC-NC-068/2020|EPI ISL 451328|B|China|2020-02-02	Asia|hCoV-19/Taiwan/CGMH-CGU-23/2020|EPI ISL 444276|B.1.255|Taiwan|2020-03-21	0.0003022380	Asia
Asia|hCoV-19/Shangrao/JX1176/2020|EPI ISL 421251|B|China|2020-02-03	Asia|hCoV-19/Taiwan/CGMH-CGU-23/2020|EPI ISL 444276|B.1.255|Taiwan|2020-03-21	0.0004030340	Asia
Asia|hCoV-19/Jiujiang/JX490/2020|EPI ISL 455463|B|China|2020-02-03	Asia|hCoV-19/Taiwan/CGMH-CGU-23/2020|EPI ISL 444276|B.1.255|Taiwan|2020-03-21	0.0002350575	Asia
Asia|hCoV-19/Shangrao/JX1177/2020|EPI ISL 421250|B|China|2020-02-03	Asia|hCoV-19/Taiwan/CGMH-CGU-23/2020|EPI ISL 444276|B.1.255|Taiwan|2020-03-21	0.0003694171	Asia
Asia|hCoV-19/Shanghai/SH0030/2020|EPI ISL 416339|B|China|2020-02-03	Asia|hCoV-19/Taiwan/CGMH-CGU-23/2020|EPI ISL 444276|B.1.255|Taiwan|2020-03-21	0.0003694403	Asia
Asia|hCoV-19/Sichuan/SC-WCH3-259/2020|EPI ISL 451385|B|China|2020-02-03	Asia|hCoV-19/Taiwan/CGMH-CGU-23/2020|EPI ISL 444276|B.1.255|Taiwan|2020-03-21	0.0002014737	Asia
Asia|hCoV-19/Malaysia/MKAK-CL-2020-6430/2020|EPI ISL 416886|A|Malaysia|2020-02-04	Asia|hCoV-19/Taiwan/CGMH-CGU-23/2020|EPI ISL 444276|B.1.255|Taiwan|2020-03-21	0.0003358169	Asia
Asia|hCoV-19/Taiwan/CGMH-CGU-02/2020|EPI ISL 417518|A|Taiwan|2020-02-04	Asia|hCoV-19/Taiwan/CGMH-CGU-23/2020|EPI ISL 444276|B.1.255|Taiwan|2020-03-21	0.0003401917	Asia
Asia|hCoV-19/Sichuan/SC-YB-086/2020|EPI ISL 451399|B|China|2020-02-04	Asia|hCoV-19/Taiwan/CGMH-CGU-23/2020|EPI ISL 444276|B.1.255|Taiwan|2020-03-21	0.0002686877	Asia
Asia|hCoV-19/Singapore/9/2020|EPI ISL 410715|B|Singapore|2020-02-04	Asia|hCoV-19/Taiwan/CGMH-CGU-23/2020|EPI ISL 444276|B.1.255|Taiwan|2020-03-21	0.0002686550	Asia
Asia|hCoV-19/Thailand/Samut prakarn 840/2020|EPI ISL 447919|B|Thailand|2020-02-04	Asia|hCoV-19/Taiwan/CGMH-CGU-23/2020|EPI ISL 444276|B.1.255|Taiwan|2020-03-21	0.0003022341	Asia
Asia|hCoV-19/Guangzhou/GZMU0019/2020|EPI ISL 429080|B.1|China|2020-02-05	Asia|hCoV-19/Taiwan/CGMH-CGU-23/2020|EPI ISL 444276|B.1.255|Taiwan|2020-03-21	0.0001007277	Asia
Asia|hCoV-19/Shangrao/JX1948/2020|EPI ISL 421240|A|China|2020-02-05	Asia|hCoV-19/Taiwan/CGMH-CGU-23/2020|EPI ISL 444276|B.1.255|Taiwan|2020-03-21	0.0002686426	Asia
Asia|hCoV-19/Shanghai/SH0073/2020|EPI ISL 416376|B|China|2020-02-05	Asia|hCoV-19/Taiwan/CGMH-CGU-23/2020|EPI ISL 444276|B.1.255|Taiwan|2020-03-21	0.0002014737	Asia
Asia|hCoV-19/Fuzhou/JX2012/2020|EPI ISL 455462|A|China|2020-02-05	Asia|hCoV-19/Taiwan/CGMH-CGU-23/2020|EPI ISL 444276|B.1.255|Taiwan|2020-03-21	0.0003694062	Asia
Asia|hCoV-19/Sichuan/SC-NJ-091/2020|EPI ISL 451340|B|China|2020-02-06	Asia|hCoV-19/Taiwan/CGMH-CGU-23/2020|EPI ISL 444276|B.1.255|Taiwan|2020-03-21	0.0004708485	Asia
Asia|hCoV-19/Yichun/JX2391/2020|EPI ISL 455461|B|China|2020-02-06	Asia|hCoV-19/Taiwan/CGMH-CGU-23/2020|EPI ISL 444276|B.1.255|Taiwan|2020-03-21	0.0005038932	Asia
Asia|hCoV-19/South Korea/KUMC01/2020|EPI ISL 413017|B|South Korea|2020-02-06	Asia|hCoV-19/Taiwan/CGMH-CGU-23/2020|EPI ISL 444276|B.1.255|Taiwan|2020-03-21	0.0004030526	Asia
Asia|hCoV-19/Taiwan/TSGH-36/2020|EPI ISL 457730|B|Taiwan|2020-02-06	Asia|hCoV-19/Taiwan/CGMH-CGU-23/2020|EPI ISL 444276|B.1.255|Taiwan|2020-03-21	0.0002686674	Asia
Asia|hCoV-19/Guangzhou/GZMU0003/2020|EPI ISL 429074|B|China|2020-02-07	Asia|hCoV-19/Taiwan/CGMH-CGU-23/2020|EPI ISL 444276|B.1.255|Taiwan|2020-03-21	0.0002350575	Asia
Asia|hCoV-19/Thailand/SI202205-NT/2020|EPI ISL 437616|A|Thailand|2020-02-07	Asia|hCoV-19/Taiwan/CGMH-CGU-23/2020|EPI ISL 444276|B.1.255|Taiwan|2020-03-21	0.0003358325	Asia
Asia|hCoV-19/Shanghai/SH0074/2020|EPI ISL 416377|A|China|2020-02-07	Asia|hCoV-19/Taiwan/CGMH-CGU-23/2020|EPI ISL 444276|B.1.255|Taiwan|2020-03-21	0.0003022291	Asia
Asia|hCoV-19/Taiwan/TSGH-01/2020|EPI ISL 426629|B|Taiwan|2020-02-07	Asia|hCoV-19/Taiwan/CGMH-CGU-23/2020|EPI ISL 444276|B.1.255|Taiwan|2020-03-21	0.0004367099	Asia
Asia|hCoV-19/Taiwan/TSGH-37/2020|EPI ISL 457733|B|Taiwan|2020-02-08	Asia|hCoV-19/Taiwan/CGMH-CGU-23/2020|EPI ISL 444276|B.1.255|Taiwan|2020-03-21	0.0003694574	Asia
Asia|hCoV-19/Beijing/DT-BJ02/2020|EPI ISL 452359|B|China|2020-02-08	Asia|hCoV-19/Taiwan/CGMH-CGU-23/2020|EPI ISL 444276|B.1.255|Taiwan|2020-03-21	0.0003022570	Asia
Asia|hCoV-19/Malaysia/IMR WC413/2020|EPI ISL 455791|B|Malaysia|2020-02-08	Asia|hCoV-19/Taiwan/CGMH-CGU-23/2020|EPI ISL 444276|B.1.255|Taiwan|2020-03-21	0.0002686426	Asia
Asia|hCoV-19/Guangzhou/GZMU0039/2020|EPI ISL 429090|A|China|2020-02-08	Asia|hCoV-19/Taiwan/CGMH-CGU-23/2020|EPI ISL 444276|B.1.255|Taiwan|2020-03-21	0.0002686426	Asia
Asia|hCoV-19/Shanghai/SH0119/2020|EPI ISL 416404|B|China|2020-02-09	Asia|hCoV-19/Taiwan/CGMH-CGU-23/2020|EPI ISL 444276|B.1.255|Taiwan|2020-03-21	0.0002014737	Asia
Asia|hCoV-19/Sichuan/SC-PHCC2-051/2020|EPI ISL 451371|B|China|2020-02-09	Asia|hCoV-19/Taiwan/CGMH-CGU-23/2020|EPI ISL 444276|B.1.255|Taiwan|2020-03-21	0.0003022291	Asia
Asia|hCoV-19/Sichuan/SC-PHCC1-033/2020|EPI ISL 451354|A|China|2020-02-09	Asia|hCoV-19/Taiwan/CGMH-CGU-23/2020|EPI ISL 444276|B.1.255|Taiwan|2020-03-21	0.0004702751	Asia
Asia|hCoV-19/Malaysia/IMR WC458/2020|EPI ISL 455792|B|Malaysia|2020-02-09	Asia|hCoV-19/Taiwan/CGMH-CGU-23/2020|EPI ISL 444276|B.1.255|Taiwan|2020-03-21	0.0002686426	Asia
Asia|hCoV-19/Fuzhou/JX2019/2020|EPI ISL 455465|B|China|2020-02-10	Asia|hCoV-19/Taiwan/CGMH-CGU-23/2020|EPI ISL 444276|B.1.255|Taiwan|2020-03-21	0.0003022520	Asia
Asia|hCoV-19/Wuhan/HB-WH2-163/2020|EPI ISL 454930|B|China|2020-02-10	Asia|hCoV-19/Taiwan/CGMH-CGU-23/2020|EPI ISL 444276|B.1.255|Taiwan|2020-03-21	0.0002686426	Asia
Asia|hCoV-19/Beijing/BJ782/2020|EPI ISL 430741|A|China|2020-02-10	Asia|hCoV-19/Taiwan/CGMH-CGU-23/2020|EPI ISL 444276|B.1.255|Taiwan|2020-03-21	0.0003694062	Asia
Asia|hCoV-19/Japan/Hu DP Kng 19-027/2020|EPI ISL 412969|B|Japan|2020-02-10	Asia|hCoV-19/Taiwan/CGMH-CGU-23/2020|EPI ISL 444276|B.1.255|Taiwan|2020-03-21	0.0002686550	Asia
Asia|hCoV-19/Vietnam/CM99/2020|EPI ISL 416429|A|Vietnam|2020-02-11	Asia|hCoV-19/Taiwan/CGMH-CGU-23/2020|EPI ISL 444276|B.1.255|Taiwan|2020-03-21	0.0004366420	Asia
Asia|hCoV-19/Wuhan/HB-WH3-171/2020|EPI ISL 454937|B|China|2020-02-11	Asia|hCoV-19/Taiwan/CGMH-CGU-23/2020|EPI ISL 444276|B.1.255|Taiwan|2020-03-21	0.0002350575	Asia
Asia|hCoV-19/Hong Kong/HKPU48-0202/2020|EPI ISL 419222|B|Hong Kong|2020-02-11	Asia|hCoV-19/Taiwan/CGMH-CGU-23/2020|EPI ISL 444276|B.1.255|Taiwan|2020-03-21	0.0003358679	Asia
Asia|hCoV-19/Beijing/DT-BJ01/2020|EPI ISL 452358|B|China|2020-02-11	Asia|hCoV-19/Taiwan/CGMH-CGU-23/2020|EPI ISL 444276|B.1.255|Taiwan|2020-03-21	0.0002014737	Asia
Asia|hCoV-19/Yichun/JX2424/2020|EPI ISL 455467|B|China|2020-02-12	Asia|hCoV-19/Taiwan/CGMH-CGU-23/2020|EPI ISL 444276|B.1.255|Taiwan|2020-03-21	0.0003022291	Asia
Asia|hCoV-19/Malaysia/IMR WC627/2020|EPI ISL 430444|B|Malaysia|2020-02-12	Asia|hCoV-19/Taiwan/CGMH-CGU-23/2020|EPI ISL 444276|B.1.255|Taiwan|2020-03-21	0.0002686426	Asia
Asia|hCoV-19/Sichuan/SC-PHCC2-044/2020|EPI ISL 451364|B|China|2020-02-12	Asia|hCoV-19/Taiwan/CGMH-CGU-23/2020|EPI ISL 444276|B.1.255|Taiwan|2020-03-21	0.0003362687	Asia
Asia|hCoV-19/Sichuan/SC-PHCC1-034/2020|EPI ISL 451355|B|China|2020-02-12	Asia|hCoV-19/Taiwan/CGMH-CGU-23/2020|EPI ISL 444276|B.1.255|Taiwan|2020-03-21	0.0002353183	Asia
Asia|hCoV-19/Shanghai/SH0110/2020|EPI ISL 416399|B|China|2020-02-13	Asia|hCoV-19/Taiwan/CGMH-CGU-23/2020|EPI ISL 444276|B.1.255|Taiwan|2020-03-21	0.0003022431	Asia
Asia|hCoV-19/Saudi Arabia/553/2020|EPI ISL 490002|B.1.246|Saudi Arabia|2020-02-13	Asia|hCoV-19/Taiwan/CGMH-CGU-23/2020|EPI ISL 444276|B.1.255|Taiwan|2020-03-21	0.0002014738	Asia
Asia|hCoV-19/Singapore/14/2020|EPI ISL 414380|A|Singapore|2020-02-13	Asia|hCoV-19/Taiwan/CGMH-CGU-23/2020|EPI ISL 444276|B.1.255|Taiwan|2020-03-21	0.0002381123	Asia
Asia|hCoV-19/Japan/PG-0114/2020|EPI ISL 479850|B|Japan|2020-02-13	Asia|hCoV-19/Taiwan/CGMH-CGU-23/2020|EPI ISL 444276|B.1.255|Taiwan|2020-03-21	0.0002686550	Asia
Asia|hCoV-19/Shanghai/SH0102/2020|EPI ISL 416394|B|China|2020-02-14	Asia|hCoV-19/Taiwan/CGMH-CGU-23/2020|EPI ISL 444276|B.1.255|Taiwan|2020-03-21	0.0002350684	Asia
Asia|hCoV-19/Japan/Hu DP Kng 19-031/2020|EPI ISL 420889|B|Japan|2020-02-14	Asia|hCoV-19/Taiwan/CGMH-CGU-23/2020|EPI ISL 444276|B.1.255|Taiwan|2020-03-21	0.0003022570	Asia
Asia|hCoV-19/Singapore/14Clin/2020|EPI ISL 418998|A|Singapore|2020-02-14	Asia|hCoV-19/Taiwan/CGMH-CGU-23/2020|EPI ISL 444276|B.1.255|Taiwan|2020-03-21	0.0002381123	Asia
Asia|hCoV-19/Wuhan/HB-WHCM2-265/2020|EPI ISL 455000|B|China|2020-02-14	Asia|hCoV-19/Taiwan/CGMH-CGU-23/2020|EPI ISL 444276|B.1.255|Taiwan|2020-03-21	0.0003025644	Asia
Asia|hCoV-19/Japan/DP0190/2020|EPI ISL 416581|B|Japan|2020-02-15	Asia|hCoV-19/Taiwan/CGMH-CGU-23/2020|EPI ISL 444276|B.1.255|Taiwan|2020-03-21	0.0003022431	Asia
Asia|hCoV-19/Japan/DP0196/2020|EPI ISL 416583|B|Japan|2020-02-15	Asia|hCoV-19/Taiwan/CGMH-CGU-23/2020|EPI ISL 444276|B.1.255|Taiwan|2020-03-21	0.0002686550	Asia
Asia|hCoV-19/Japan/DP0027/2020|EPI ISL 416566|B|Japan|2020-02-15	Asia|hCoV-19/Taiwan/CGMH-CGU-23/2020|EPI ISL 444276|B.1.255|Taiwan|2020-03-21	0.0003022609	Asia
Asia|hCoV-19/Japan/DP0200/2020|EPI ISL 416584|B|Japan|2020-02-15	Asia|hCoV-19/Taiwan/CGMH-CGU-23/2020|EPI ISL 444276|B.1.255|Taiwan|2020-03-21	0.0003022609	Asia
Asia|hCoV-19/Japan/DP0287/2020|EPI ISL 416589|B|Japan|2020-02-16	Asia|hCoV-19/Taiwan/CGMH-CGU-23/2020|EPI ISL 444276|B.1.255|Taiwan|2020-03-21	0.0003358735	Asia
Asia|hCoV-19/Japan/DP0357/2020|EPI ISL 416598|B|Japan|2020-02-16	Asia|hCoV-19/Taiwan/CGMH-CGU-23/2020|EPI ISL 444276|B.1.255|Taiwan|2020-03-21	0.0002686550	Asia
Asia|hCoV-19/Singapore/36nan/2020|EPI ISL 538435|B|Singapore|2020-02-16	Asia|hCoV-19/Taiwan/CGMH-CGU-23/2020|EPI ISL 444276|B.1.255|Taiwan|2020-03-21	0.0002350684	Asia
Asia|hCoV-19/Japan/DP0290/2020|EPI ISL 416591|B|Japan|2020-02-16	Asia|hCoV-19/Taiwan/CGMH-CGU-23/2020|EPI ISL 444276|B.1.255|Taiwan|2020-03-21	0.0002686550	Asia
Asia|hCoV-19/Guangzhou/GZMU0092/2020|EPI ISL 457694|B|China|2020-02-17	Asia|hCoV-19/Taiwan/CGMH-CGU-23/2020|EPI ISL 444276|B.1.255|Taiwan|2020-03-21	0.0003358424	Asia
Asia|hCoV-19/Japan/DP0786/2020|EPI ISL 416628|B|Japan|2020-02-17	Asia|hCoV-19/Taiwan/CGMH-CGU-23/2020|EPI ISL 444276|B.1.255|Taiwan|2020-03-21	0.0002350684	Asia
Asia|hCoV-19/Wuhan/HB-WH5-231/2020|EPI ISL 454974|B|China|2020-02-17	Asia|hCoV-19/Taiwan/CGMH-CGU-23/2020|EPI ISL 444276|B.1.255|Taiwan|2020-03-21	0.0003358479	Asia
Asia|hCoV-19/Wuhan/HB-WHCM2-267/2020|EPI ISL 455002|B|China|2020-02-17	Asia|hCoV-19/Taiwan/CGMH-CGU-23/2020|EPI ISL 444276|B.1.255|Taiwan|2020-03-21	0.0002689407	Asia
Asia|hCoV-19/Saudi Arabia/596/2020|EPI ISL 490006|B.1.247|Saudi Arabia|2020-02-18	Asia|hCoV-19/Taiwan/CGMH-CGU-23/2020|EPI ISL 444276|B.1.255|Taiwan|2020-03-21	0.0001007261	Asia
Asia|hCoV-19/Singapore/13/2020|EPI ISL 414379|A|Singapore|2020-02-18	Asia|hCoV-19/Taiwan/CGMH-CGU-23/2020|EPI ISL 444276|B.1.255|Taiwan|2020-03-21	0.0003061570	Asia
Asia|hCoV-19/Saudi Arabia/583/2020|EPI ISL 490005|B.1.246|Saudi Arabia|2020-02-18	Asia|hCoV-19/Taiwan/CGMH-CGU-23/2020|EPI ISL 444276|B.1.255|Taiwan|2020-03-21	0.0001007261	Asia
Asia|hCoV-19/Singapore/654/2020|EPI ISL 493414|B|Singapore|2020-02-18	Asia|hCoV-19/Taiwan/CGMH-CGU-23/2020|EPI ISL 444276|B.1.255|Taiwan|2020-03-21	0.0002688932	Asia
Asia|hCoV-19/Singapore/469/2020|EPI ISL 476795|B|Singapore|2020-02-19	Asia|hCoV-19/Taiwan/CGMH-CGU-23/2020|EPI ISL 444276|B.1.255|Taiwan|2020-03-21	0.0002350575	Asia
Asia|hCoV-19/South Korea/KCDC2018/2020|EPI ISL 427812|A|South Korea|2020-02-19	Asia|hCoV-19/Taiwan/CGMH-CGU-23/2020|EPI ISL 444276|B.1.255|Taiwan|2020-03-21	0.0003358325	Asia
Asia|hCoV-19/Hong Kong/HKPU63-1402/2020|EPI ISL 419231|B|Hong Kong|2020-02-19	Asia|hCoV-19/Taiwan/CGMH-CGU-23/2020|EPI ISL 444276|B.1.255|Taiwan|2020-03-21	0.0002686674	Asia
Asia|hCoV-19/Sichuan/SC-LZ-079/2020|EPI ISL 451318|B|China|2020-02-19	Asia|hCoV-19/Taiwan/CGMH-CGU-23/2020|EPI ISL 444276|B.1.255|Taiwan|2020-03-21	0.0002686426	Asia
Asia|hCoV-19/South Korea/KCDC2035/2020|EPI ISL 497956|B|South Korea|2020-02-20	Asia|hCoV-19/Taiwan/CGMH-CGU-23/2020|EPI ISL 444276|B.1.255|Taiwan|2020-03-21	0.0003694574	Asia
Asia|hCoV-19/South Korea/KCDC2033/2020|EPI ISL 497954|B|South Korea|2020-02-20	Asia|hCoV-19/Taiwan/CGMH-CGU-23/2020|EPI ISL 444276|B.1.255|Taiwan|2020-03-21	0.0003358480	Asia
Asia|hCoV-19/Guangzhou/GZMU0099/2020|EPI ISL 457696|A|China|2020-02-20	Asia|hCoV-19/Taiwan/CGMH-CGU-23/2020|EPI ISL 444276|B.1.255|Taiwan|2020-03-21	0.0002686426	Asia
Asia|hCoV-19/Sichuan/SC-PHCC1-026/2020|EPI ISL 451347|B|China|2020-02-20	Asia|hCoV-19/Taiwan/CGMH-CGU-23/2020|EPI ISL 444276|B.1.255|Taiwan|2020-03-21	0.0003033830	Asia
Asia|hCoV-19/South Korea/KCDC2074/2020|EPI ISL 497975|B|South Korea|2020-02-21	Asia|hCoV-19/Taiwan/CGMH-CGU-23/2020|EPI ISL 444276|B.1.255|Taiwan|2020-03-21	0.0003694403	Asia
Asia|hCoV-19/South Korea/KCDC2046/2020|EPI ISL 471452|B|South Korea|2020-02-21	Asia|hCoV-19/Taiwan/CGMH-CGU-23/2020|EPI ISL 444276|B.1.255|Taiwan|2020-03-21	0.0003694403	Asia
Asia|hCoV-19/Wuhan/HB-WH2-149/2020|EPI ISL 454921|B|China|2020-02-21	Asia|hCoV-19/Taiwan/CGMH-CGU-23/2020|EPI ISL 444276|B.1.255|Taiwan|2020-03-21	0.0004030273	Asia
Asia|hCoV-19/South Korea/KCDC2051/2020|EPI ISL 481371|A|South Korea|2020-02-21	Asia|hCoV-19/Taiwan/CGMH-CGU-23/2020|EPI ISL 444276|B.1.255|Taiwan|2020-03-21	0.0004030340	Asia
Asia|hCoV-19/Wuhan/HB-WH5-229/2020|EPI ISL 454973|B|China|2020-02-22	Asia|hCoV-19/Taiwan/CGMH-CGU-23/2020|EPI ISL 444276|B.1.255|Taiwan|2020-03-21	0.0002350575	Asia
Asia|hCoV-19/Japan/PG-0363/2020|EPI ISL 480033|B|Japan|2020-02-22	Asia|hCoV-19/Taiwan/CGMH-CGU-23/2020|EPI ISL 444276|B.1.255|Taiwan|2020-03-21	0.0002350684	Asia
Asia|hCoV-19/Wuhan/HB-WH1-134/2020|EPI ISL 454911|B|China|2020-02-22	Asia|hCoV-19/Taiwan/CGMH-CGU-23/2020|EPI ISL 444276|B.1.255|Taiwan|2020-03-21	0.0002686674	Asia
Asia|hCoV-19/Wuhan/HB-WHCM2-278/2020|EPI ISL 455010|B|China|2020-02-22	Asia|hCoV-19/Taiwan/CGMH-CGU-23/2020|EPI ISL 444276|B.1.255|Taiwan|2020-03-21	0.0003362051	Asia
Asia|hCoV-19/Wuhan/HB-WHCM2-274/2020|EPI ISL 455008|B|China|2020-02-23	Asia|hCoV-19/Taiwan/CGMH-CGU-23/2020|EPI ISL 444276|B.1.255|Taiwan|2020-03-21	0.0003698612	Asia
Asia|hCoV-19/Hefei/2/2020|EPI ISL 412026|B|China|2020-02-23	Asia|hCoV-19/Taiwan/CGMH-CGU-23/2020|EPI ISL 444276|B.1.255|Taiwan|2020-03-21	0.0002014737	Asia
Asia|hCoV-19/South Korea/KCDC2013/2020|EPI ISL 426183|A|South Korea|2020-02-23	Asia|hCoV-19/Taiwan/CGMH-CGU-23/2020|EPI ISL 444276|B.1.255|Taiwan|2020-03-21	0.0004702394	Asia
Asia|hCoV-19/Oman/RESP-20-797/2020|EPI ISL 457701|B.4|Oman|2020-02-23	Asia|hCoV-19/Taiwan/CGMH-CGU-23/2020|EPI ISL 444276|B.1.255|Taiwan|2020-03-21	0.0004030646	Asia
Asia|hCoV-19/Wuhan/HB-WH1-138/2020|EPI ISL 454915|B|China|2020-02-24	Asia|hCoV-19/Taiwan/CGMH-CGU-23/2020|EPI ISL 444276|B.1.255|Taiwan|2020-03-21	0.0003022291	Asia
Asia|hCoV-19/Hong Kong/HKU-200723-017/2020|EPI ISL 497784|B|Hong Kong|2020-02-24	Asia|hCoV-19/Taiwan/CGMH-CGU-23/2020|EPI ISL 444276|B.1.255|Taiwan|2020-03-21	0.0002686550	Asia
Asia|hCoV-19/Wuhan/HB-WHCM2-276/2020|EPI ISL 455009|B|China|2020-02-24	Asia|hCoV-19/Taiwan/CGMH-CGU-23/2020|EPI ISL 444276|B.1.255|Taiwan|2020-03-21	0.0003362051	Asia
Asia|hCoV-19/Henan/HN03/2020|EPI ISL 450442|A|China|2020-02-24	Asia|hCoV-19/Taiwan/CGMH-CGU-23/2020|EPI ISL 444276|B.1.255|Taiwan|2020-03-21	0.0003694342	Asia
Asia|hCoV-19/Taiwan/TSGH-26/2020|EPI ISL 447252|B.4|Taiwan|2020-02-25	Asia|hCoV-19/Taiwan/CGMH-CGU-23/2020|EPI ISL 444276|B.1.255|Taiwan|2020-03-21	0.0006048005	Asia
Asia|hCoV-19/United Arab Emirates/L6599/2020|EPI ISL 435138|B|United Arab Emirates|2020-02-25	Asia|hCoV-19/Taiwan/CGMH-CGU-23/2020|EPI ISL 444276|B.1.255|Taiwan|2020-03-21	0.0004029968	Asia
Asia|hCoV-19/Guangzhou/GZMU0016/2020|EPI ISL 414663|A|China|2020-02-25	Asia|hCoV-19/Taiwan/CGMH-CGU-23/2020|EPI ISL 444276|B.1.255|Taiwan|2020-03-21	0.0002686426	Asia
Asia|hCoV-19/Guangzhou/GZMU0014/2020|EPI ISL 414692|B|China|2020-02-25	Asia|hCoV-19/Taiwan/CGMH-CGU-23/2020|EPI ISL 444276|B.1.255|Taiwan|2020-03-21	0.0003022520	Asia
Asia|hCoV-19/Wuhan/HB-WHCM2-272/2020|EPI ISL 455007|B|China|2020-02-26	Asia|hCoV-19/Taiwan/CGMH-CGU-23/2020|EPI ISL 444276|B.1.255|Taiwan|2020-03-21	0.0003698331	Asia
Asia|hCoV-19/Nanchang/JXN3T4/2020|EPI ISL 421246|A|China|2020-02-26	Asia|hCoV-19/Taiwan/CGMH-CGU-23/2020|EPI ISL 444276|B.1.255|Taiwan|2020-03-21	0.0002686426	Asia
Asia|hCoV-19/Taiwan/CGMH-CGU-03/2020|EPI ISL 415741|B.4|Taiwan|2020-02-26	Asia|hCoV-19/Taiwan/CGMH-CGU-23/2020|EPI ISL 444276|B.1.255|Taiwan|2020-03-21	0.0004366420	Asia
Asia|hCoV-19/Guangzhou/GZMU0117/2020|EPI ISL 457698|B|China|2020-02-26	Asia|hCoV-19/Taiwan/CGMH-CGU-23/2020|EPI ISL 444276|B.1.255|Taiwan|2020-03-21	0.0003694342	Asia
Asia|hCoV-19/Saudi Arabia/656/2020|EPI ISL 490010|B.1.247|Saudi Arabia|2020-02-26	Asia|hCoV-19/Taiwan/CGMH-CGU-23/2020|EPI ISL 444276|B.1.255|Taiwan|2020-03-21	0.0001007307	Asia
Asia|hCoV-19/Taiwan/CGMH-CGU-05/2020|EPI ISL 415743|B.4|Taiwan|2020-02-27	Asia|hCoV-19/Taiwan/CGMH-CGU-23/2020|EPI ISL 444276|B.1.255|Taiwan|2020-03-21	0.0004366420	Asia
Asia|hCoV-19/Wuhan/HB-WH1-140/2020|EPI ISL 454916|B|China|2020-02-27	Asia|hCoV-19/Taiwan/CGMH-CGU-23/2020|EPI ISL 444276|B.1.255|Taiwan|2020-03-21	0.0002686426	Asia
Asia|hCoV-19/Saudi Arabia/671/2020|EPI ISL 490011|B.1.246|Saudi Arabia|2020-02-27	Asia|hCoV-19/Taiwan/CGMH-CGU-23/2020|EPI ISL 444276|B.1.255|Taiwan|2020-03-21	0.0001343002	Asia
Asia|hCoV-19/Lebanon/S5 762/2020|EPI ISL 450512|B.4|Lebanon|2020-02-27	Asia|hCoV-19/Taiwan/CGMH-CGU-23/2020|EPI ISL 444276|B.1.255|Taiwan|2020-03-21	0.0005038765	Asia
Asia|hCoV-19/South Korea/KUMC03/2020|EPI ISL 413513|A|South Korea|2020-02-27	Asia|hCoV-19/Taiwan/CGMH-CGU-23/2020|EPI ISL 444276|B.1.255|Taiwan|2020-03-21	0.0003358325	Asia
Asia|hCoV-19/Singapore/12Clin/2020|EPI ISL 418995|A|Singapore|2020-02-28	Asia|hCoV-19/Taiwan/CGMH-CGU-23/2020|EPI ISL 444276|B.1.255|Taiwan|2020-03-21	0.0002721467	Asia
Asia|hCoV-19/Wuhan/HB-WHCM-113/2020|EPI ISL 454993|B|China|2020-02-28	Asia|hCoV-19/Taiwan/CGMH-CGU-23/2020|EPI ISL 444276|B.1.255|Taiwan|2020-03-21	0.0002350683	Asia
Asia|hCoV-19/Wuhan/HB-WH2-158/2020|EPI ISL 454926|B|China|2020-02-28	Asia|hCoV-19/Taiwan/CGMH-CGU-23/2020|EPI ISL 444276|B.1.255|Taiwan|2020-03-21	0.0003022520	Asia
Asia|hCoV-19/Wuhan/HB-WH2-160/2020|EPI ISL 454928|B|China|2020-02-28	Asia|hCoV-19/Taiwan/CGMH-CGU-23/2020|EPI ISL 444276|B.1.255|Taiwan|2020-03-21	0.0002014737	Asia
Asia|hCoV-19/Wuhan/HB-WH2-155/2020|EPI ISL 454923|B|China|2020-02-28	Asia|hCoV-19/Taiwan/CGMH-CGU-23/2020|EPI ISL 444276|B.1.255|Taiwan|2020-03-21	0.0003022520	Asia
Asia|hCoV-19/Malaysia/IMR WC1098/2020|EPI ISL 430442|B|Malaysia|2020-02-29	Asia|hCoV-19/Taiwan/CGMH-CGU-23/2020|EPI ISL 444276|B.1.255|Taiwan|2020-03-21	0.0002015753	Asia
Asia|hCoV-19/Malaysia/IMR WC1097/2020|EPI ISL 430441|B|Malaysia|2020-02-29	Asia|hCoV-19/Taiwan/CGMH-CGU-23/2020|EPI ISL 444276|B.1.255|Taiwan|2020-03-21	0.0002014737	Asia
Asia|hCoV-19/Taiwan/CGMH-CGU-21/2020|EPI ISL 444274|B.4|Taiwan|2020-02-29	Asia|hCoV-19/Taiwan/CGMH-CGU-23/2020|EPI ISL 444276|B.1.255|Taiwan|2020-03-21	0.0005374633	Asia
Asia|hCoV-19/Beijing/DT-travelUSA01/2020|EPI ISL 452332|B|China|2020-02-29	Asia|hCoV-19/Taiwan/CGMH-CGU-23/2020|EPI ISL 444276|B.1.255|Taiwan|2020-03-21	0.0002014737	Asia
Asia|hCoV-19/Malaysia/IMR WC1114/2020|EPI ISL 455793|B|Malaysia|2020-02-29	Asia|hCoV-19/Taiwan/CGMH-CGU-23/2020|EPI ISL 444276|B.1.255|Taiwan|2020-03-21	0.0003358806	Asia
Asia|hCoV-19/Wuhan/HB-WH5-232/2020|EPI ISL 454975|B|China|2020-03-01	Asia|hCoV-19/Taiwan/CGMH-CGU-23/2020|EPI ISL 444276|B.1.255|Taiwan|2020-03-21	0.0003358579	Asia
Asia|hCoV-19/Singapore/18/2020|EPI ISL 418999|A|Singapore|2020-03-01	Asia|hCoV-19/Taiwan/CGMH-CGU-23/2020|EPI ISL 444276|B.1.255|Taiwan|2020-03-21	0.0002721340	Asia
Asia|hCoV-19/Israel/ISR IT0320/2020|EPI ISL 419210|B.1.1|Israel|2020-03-01	Asia|hCoV-19/Taiwan/CGMH-CGU-23/2020|EPI ISL 444276|B.1.255|Taiwan|2020-03-21	0.0002014890	Asia
Asia|hCoV-19/Japan/PG-0215/2020|EPI ISL 479915|A|Japan|2020-03-01	Asia|hCoV-19/Taiwan/CGMH-CGU-23/2020|EPI ISL 444276|B.1.255|Taiwan|2020-03-21	0.0003358325	Asia
Asia|hCoV-19/Japan/PG-0058/2020|EPI ISL 479821|A|Japan|2020-03-02	Asia|hCoV-19/Taiwan/CGMH-CGU-23/2020|EPI ISL 444276|B.1.255|Taiwan|2020-03-21	0.0004030325	Asia
Asia|hCoV-19/Wuhan/HB-WHCM-104/2020|EPI ISL 454989|A|China|2020-03-02	Asia|hCoV-19/Taiwan/CGMH-CGU-23/2020|EPI ISL 444276|B.1.255|Taiwan|2020-03-21	0.0004029968	Asia
Asia|hCoV-19/Wuhan/HB-WHCM-099/2020|EPI ISL 454986|B|China|2020-03-02	Asia|hCoV-19/Taiwan/CGMH-CGU-23/2020|EPI ISL 444276|B.1.255|Taiwan|2020-03-21	0.0004371598	Asia
Asia|hCoV-19/Wuhan/HB-WH1-124/2020|EPI ISL 454905|B|China|2020-03-02	Asia|hCoV-19/Taiwan/CGMH-CGU-23/2020|EPI ISL 444276|B.1.255|Taiwan|2020-03-21	0.0002350575	Asia
Asia|hCoV-19/India/UN-763/2020|EPI ISL 420543|B.1.5|India|2020-03-03	Asia|hCoV-19/Taiwan/CGMH-CGU-23/2020|EPI ISL 444276|B.1.255|Taiwan|2020-03-21	0.0001343064	Asia
Asia|hCoV-19/India/UN-772/2020|EPI ISL 420547|B.1.5|India|2020-03-03	Asia|hCoV-19/Taiwan/CGMH-CGU-23/2020|EPI ISL 444276|B.1.255|Taiwan|2020-03-21	0.0001007277	Asia
Asia|hCoV-19/Singapore/24nan/2020|EPI ISL 482672|B|Singapore|2020-03-03	Asia|hCoV-19/Taiwan/CGMH-CGU-23/2020|EPI ISL 444276|B.1.255|Taiwan|2020-03-21	0.0002350644	Asia
Asia|hCoV-19/Wuhan/HB-WH1-141/2020|EPI ISL 454917|B|China|2020-03-03	Asia|hCoV-19/Taiwan/CGMH-CGU-23/2020|EPI ISL 444276|B.1.255|Taiwan|2020-03-21	0.0002686550	Asia
Asia|hCoV-19/Malaysia/0956/2020|EPI ISL 501181|B|Malaysia|2020-03-04	Asia|hCoV-19/Taiwan/CGMH-CGU-23/2020|EPI ISL 444276|B.1.255|Taiwan|2020-03-21	0.0002014737	Asia
Asia|hCoV-19/Beijing/DT-travelIT04/2020|EPI ISL 452351|B|China|2020-03-04	Asia|hCoV-19/Taiwan/CGMH-CGU-23/2020|EPI ISL 444276|B.1.255|Taiwan|2020-03-21	0.0002014737	Asia
Asia|hCoV-19/Pakistan/Gilgit1/2020|EPI ISL 417444|B|Pakistan|2020-03-04	Asia|hCoV-19/Taiwan/CGMH-CGU-23/2020|EPI ISL 444276|B.1.255|Taiwan|2020-03-21	0.0003358424	Asia
Asia|hCoV-19/Japan/PG-0087/2020|EPI ISL 479835|A|Japan|2020-03-04	Asia|hCoV-19/Taiwan/CGMH-CGU-23/2020|EPI ISL 444276|B.1.255|Taiwan|2020-03-21	0.0004030325	Asia
Asia|hCoV-19/Georgia/Tb-273/2020|EPI ISL 416479|B.1.1|Georgia|2020-03-05	Asia|hCoV-19/Taiwan/CGMH-CGU-23/2020|EPI ISL 444276|B.1.255|Taiwan|2020-03-21	0.0002014890	Asia
Asia|hCoV-19/Malaysia/IMR WC1170/2020|EPI ISL 430440|B|Malaysia|2020-03-05	Asia|hCoV-19/Taiwan/CGMH-CGU-23/2020|EPI ISL 444276|B.1.255|Taiwan|2020-03-21	0.0002014737	Asia
Asia|hCoV-19/Taiwan/CGMH-CGU-06/2020|EPI ISL 417519|B.4|Taiwan|2020-03-05	Asia|hCoV-19/Taiwan/CGMH-CGU-23/2020|EPI ISL 444276|B.1.255|Taiwan|2020-03-21	0.0004366420	Asia
Asia|hCoV-19/Hangzhou/HZCDC6111/2020|EPI ISL 482575|B|China|2020-03-05	Asia|hCoV-19/Taiwan/CGMH-CGU-23/2020|EPI ISL 444276|B.1.255|Taiwan|2020-03-21	0.0001678914	Asia
Asia|hCoV-19/Yunnan/0306-466/2020|EPI ISL 429239|B|China|2020-03-06	Asia|hCoV-19/Taiwan/CGMH-CGU-23/2020|EPI ISL 444276|B.1.255|Taiwan|2020-03-21	0.0002350920	Asia
Asia|hCoV-19/Vietnam/CM295/2020|EPI ISL 416430|B.1.1|Vietnam|2020-03-06	Asia|hCoV-19/Taiwan/CGMH-CGU-23/2020|EPI ISL 444276|B.1.255|Taiwan|2020-03-21	0.0001679041	Asia
Asia|hCoV-19/Hangzhou/HZCDC6224/2020|EPI ISL 482576|B|China|2020-03-06	Asia|hCoV-19/Taiwan/CGMH-CGU-23/2020|EPI ISL 444276|B.1.255|Taiwan|2020-03-21	0.0005038466	Asia
Asia|hCoV-19/Beijing/DT-travelIT02/2020|EPI ISL 452353|B.1|China|2020-03-06	Asia|hCoV-19/Taiwan/CGMH-CGU-23/2020|EPI ISL 444276|B.1.255|Taiwan|2020-03-21	0.0001343126	Asia
Asia|hCoV-19/Hangzhou/HZCDC6228/2020|EPI ISL 482577|B.1|China|2020-03-07	Asia|hCoV-19/Taiwan/CGMH-CGU-23/2020|EPI ISL 444276|B.1.255|Taiwan|2020-03-21	0.0001007277	Asia
Asia|hCoV-19/Vietnam/39607/2020|EPI ISL 416428|B.1.1|Vietnam|2020-03-07	Asia|hCoV-19/Taiwan/CGMH-CGU-23/2020|EPI ISL 444276|B.1.255|Taiwan|2020-03-21	0.0001679041	Asia
Asia|hCoV-19/Beijing/DT-travelES03/2020|EPI ISL 452345|B.1|China|2020-03-07	Asia|hCoV-19/Taiwan/CGMH-CGU-23/2020|EPI ISL 444276|B.1.255|Taiwan|2020-03-21	0.0001678914	Asia
Asia|hCoV-19/Beijing/DT-travelIT03/2020|EPI ISL 452354|B.1|China|2020-03-07	Asia|hCoV-19/Taiwan/CGMH-CGU-23/2020|EPI ISL 444276|B.1.255|Taiwan|2020-03-21	0.0001679019	Asia
Asia|hCoV-19/Japan/P1/2020|EPI ISL 419296|B.1.255|Japan|2020-03-08	Asia|hCoV-19/Taiwan/CGMH-CGU-23/2020|EPI ISL 444276|B.1.255|Taiwan|2020-03-21	0.0000000000	Asia
Asia|hCoV-19/Japan/PG-0056/2020|EPI ISL 479819|A|Japan|2020-03-08	Asia|hCoV-19/Taiwan/CGMH-CGU-23/2020|EPI ISL 444276|B.1.255|Taiwan|2020-03-21	0.0004030325	Asia
Asia|hCoV-19/Singapore/49/2020|EPI ISL 428828|B.1.5|Singapore|2020-03-08	Asia|hCoV-19/Taiwan/CGMH-CGU-23/2020|EPI ISL 444276|B.1.255|Taiwan|2020-03-21	0.0000671505	Asia
Asia|hCoV-19/Vietnam/VNHN 0207/2020|EPI ISL 511891|B.1.1|Vietnam|2020-03-08	Asia|hCoV-19/Taiwan/CGMH-CGU-23/2020|EPI ISL 444276|B.1.255|Taiwan|2020-03-21	0.0001679041	Asia
Asia|hCoV-19/Singapore/394/2020|EPI ISL 469143|B|Singapore|2020-03-09	Asia|hCoV-19/Taiwan/CGMH-CGU-23/2020|EPI ISL 444276|B.1.255|Taiwan|2020-03-21	0.0002014737	Asia
Asia|hCoV-19/Japan/PG-0221/2020|EPI ISL 479920|A|Japan|2020-03-09	Asia|hCoV-19/Taiwan/CGMH-CGU-23/2020|EPI ISL 444276|B.1.255|Taiwan|2020-03-21	0.0004030273	Asia
Asia|hCoV-19/Saudi Arabia/KAIMRC01/2020|EPI ISL 507010|B.6|Saudi Arabia|2020-03-09	Asia|hCoV-19/Taiwan/CGMH-CGU-23/2020|EPI ISL 444276|B.1.255|Taiwan|2020-03-21	0.0004030459	Asia
Asia|hCoV-19/Iran/KHGRC-1.1-IPI-8206/2020|EPI ISL 442523|B.4|Iran|2020-03-09	Asia|hCoV-19/Taiwan/CGMH-CGU-23/2020|EPI ISL 444276|B.1.255|Taiwan|2020-03-21	0.0003694622	Asia
Asia|hCoV-19/Saudi Arabia/SCDC-3321/2020|EPI ISL 416521|B.1.246|Saudi Arabia|2020-03-10	Asia|hCoV-19/Taiwan/CGMH-CGU-23/2020|EPI ISL 444276|B.1.255|Taiwan|2020-03-21	0.0000335730	Asia
Asia|hCoV-19/India/UN-1100/2020|EPI ISL 421664|B.4|India|2020-03-10	Asia|hCoV-19/Taiwan/CGMH-CGU-23/2020|EPI ISL 444276|B.1.255|Taiwan|2020-03-21	0.0005039147	Asia
Asia|hCoV-19/India/UN-1063/2020|EPI ISL 424361|B.4|India|2020-03-10	Asia|hCoV-19/Taiwan/CGMH-CGU-23/2020|EPI ISL 444276|B.1.255|Taiwan|2020-03-21	0.0004702829	Asia
Asia|hCoV-19/Singapore/31/2020|EPI ISL 420108|B|Singapore|2020-03-10	Asia|hCoV-19/Taiwan/CGMH-CGU-23/2020|EPI ISL 444276|B.1.255|Taiwan|2020-03-21	0.0002014737	Asia
Asia|hCoV-19/Japan/P4-1/2020|EPI ISL 419301|B.1.1|Japan|2020-03-11	Asia|hCoV-19/Taiwan/CGMH-CGU-23/2020|EPI ISL 444276|B.1.255|Taiwan|2020-03-21	0.0001679041	Asia
Asia|hCoV-19/Singapore/32/2020|EPI ISL 420109|B|Singapore|2020-03-11	Asia|hCoV-19/Taiwan/CGMH-CGU-23/2020|EPI ISL 444276|B.1.255|Taiwan|2020-03-21	0.0002014737	Asia
Asia|hCoV-19/Lebanon/S9 764/2020|EPI ISL 450515|B.4|Lebanon|2020-03-11	Asia|hCoV-19/Taiwan/CGMH-CGU-23/2020|EPI ISL 444276|B.1.255|Taiwan|2020-03-21	0.0004702829	Asia
Asia|hCoV-19/Japan/SMU-0311S2/2020|EPI ISL 416524|B.1.5|Japan|2020-03-11	Asia|hCoV-19/Taiwan/CGMH-CGU-23/2020|EPI ISL 444276|B.1.255|Taiwan|2020-03-21	0.0001007307	Asia
Asia|hCoV-19/Japan/PG-0437/2020|EPI ISL 480103|A|Japan|2020-03-12	Asia|hCoV-19/Taiwan/CGMH-CGU-23/2020|EPI ISL 444276|B.1.255|Taiwan|2020-03-21	0.0004366274	Asia
Asia|hCoV-19/Japan/PG-0324/2020|EPI ISL 479999|B.1.5|Japan|2020-03-12	Asia|hCoV-19/Taiwan/CGMH-CGU-23/2020|EPI ISL 444276|B.1.255|Taiwan|2020-03-21	0.0001679019	Asia
Asia|hCoV-19/Beijing/DT-travelNO01/2020|EPI ISL 452342|B|China|2020-03-12	Asia|hCoV-19/Taiwan/CGMH-CGU-23/2020|EPI ISL 444276|B.1.255|Taiwan|2020-03-21	0.0002686674	Asia
Asia|hCoV-19/India/UN-1621/2020|EPI ISL 421671|B.4|India|2020-03-12	Asia|hCoV-19/Taiwan/CGMH-CGU-23/2020|EPI ISL 444276|B.1.255|Taiwan|2020-03-21	0.0004702751	Asia
Asia|hCoV-19/Thailand/Bangkok 2294/2020|EPI ISL 447921|B.6|Thailand|2020-03-13	Asia|hCoV-19/Taiwan/CGMH-CGU-23/2020|EPI ISL 444276|B.1.255|Taiwan|2020-03-21	0.0004366493	Asia
Asia|hCoV-19/Taiwan/CGMH-CGU-09/2020|EPI ISL 417522|B|Taiwan|2020-03-13	Asia|hCoV-19/Taiwan/CGMH-CGU-23/2020|EPI ISL 444276|B.1.255|Taiwan|2020-03-21	0.0003358480	Asia
Asia|hCoV-19/Japan/PG-0192/2020|EPI ISL 479897|B.1.160|Japan|2020-03-13	Asia|hCoV-19/Taiwan/CGMH-CGU-23/2020|EPI ISL 444276|B.1.255|Taiwan|2020-03-21	0.0000671474	Asia
Asia|hCoV-19/Beijing/DT-travelDE01/2020|EPI ISL 452329|B|China|2020-03-13	Asia|hCoV-19/Taiwan/CGMH-CGU-23/2020|EPI ISL 444276|B.1.255|Taiwan|2020-03-21	0.0002014737	Asia
Asia|hCoV-19/Oman/RESP-20-2282/2020|EPI ISL 457974|B.1.220|Oman|2020-03-14	Asia|hCoV-19/Taiwan/CGMH-CGU-23/2020|EPI ISL 444276|B.1.255|Taiwan|2020-03-21	0.0001343064	Asia
Asia|hCoV-19/Singapore/758/2020|EPI ISL 507003|B.6|Singapore|2020-03-14	Asia|hCoV-19/Taiwan/CGMH-CGU-23/2020|EPI ISL 444276|B.1.255|Taiwan|2020-03-21	0.0003694403	Asia
Asia|hCoV-19/Hangzhou/HZCDC6706/2020|EPI ISL 421222|B|China|2020-03-14	Asia|hCoV-19/Taiwan/CGMH-CGU-23/2020|EPI ISL 444276|B.1.255|Taiwan|2020-03-21	0.0002014737	Asia
Asia|hCoV-19/Wuhan/HB-WH5-237/2020|EPI ISL 454978|B|China|2020-03-14	Asia|hCoV-19/Taiwan/CGMH-CGU-23/2020|EPI ISL 444276|B.1.255|Taiwan|2020-03-21	0.0002350644	Asia
Asia|hCoV-19/Beijing/DT-travelGR01/2020|EPI ISL 452347|B.1|China|2020-03-15	Asia|hCoV-19/Taiwan/CGMH-CGU-23/2020|EPI ISL 444276|B.1.255|Taiwan|2020-03-21	0.0001007277	Asia
Asia|hCoV-19/Israel/CVL-n-5936/2020|EPI ISL 475018|B.1|Israel|2020-03-15	Asia|hCoV-19/Taiwan/CGMH-CGU-23/2020|EPI ISL 444276|B.1.255|Taiwan|2020-03-21	0.0001007231	Asia
Asia|hCoV-19/Israel/CVL-n-6157/2020|EPI ISL 475022|B.1|Israel|2020-03-15	Asia|hCoV-19/Taiwan/CGMH-CGU-23/2020|EPI ISL 444276|B.1.255|Taiwan|2020-03-21	0.0002014864	Asia
Asia|hCoV-19/South Korea/KCDC2128/2020|EPI ISL 498029|B.40|South Korea|2020-03-15	Asia|hCoV-19/Taiwan/CGMH-CGU-23/2020|EPI ISL 444276|B.1.255|Taiwan|2020-03-21	0.0004030646	Asia
Asia|hCoV-19/Pakistan/KHI1/2020|EPI ISL 451958|B|Pakistan|2020-03-16	Asia|hCoV-19/Taiwan/CGMH-CGU-23/2020|EPI ISL 444276|B.1.255|Taiwan|2020-03-21	0.0003022596	Asia
Asia|hCoV-19/United Arab Emirates/L0879/2020|EPI ISL 435124|B.1.1.296|United Arab Emirates|2020-03-16	Asia|hCoV-19/Taiwan/CGMH-CGU-23/2020|EPI ISL 444276|B.1.255|Taiwan|2020-03-21	0.0002686878	Asia
Asia|hCoV-19/South Korea/KCDC2129/2020|EPI ISL 498030|B.40|South Korea|2020-03-16	Asia|hCoV-19/Taiwan/CGMH-CGU-23/2020|EPI ISL 444276|B.1.255|Taiwan|2020-03-21	0.0003694513	Asia
Asia|hCoV-19/Saudi Arabia/KAIMRC12/2020|EPI ISL 507018|B.1.1|Saudi Arabia|2020-03-17	Asia|hCoV-19/Taiwan/CGMH-CGU-23/2020|EPI ISL 444276|B.1.255|Taiwan|2020-03-21	0.0001679041	Asia
Asia|hCoV-19/Taiwan/TSGH-13/2020|EPI ISL 428230|B.4|Taiwan|2020-03-17	Asia|hCoV-19/Taiwan/CGMH-CGU-23/2020|EPI ISL 444276|B.1.255|Taiwan|2020-03-21	0.0006384325	Asia
Asia|hCoV-19/Vietnam/VNHN 1072/2020|EPI ISL 455717|B.1|Vietnam|2020-03-17	Asia|hCoV-19/Taiwan/CGMH-CGU-23/2020|EPI ISL 444276|B.1.255|Taiwan|2020-03-21	0.0001343718	Asia
Asia|hCoV-19/Taiwan/CGMH-CGU-13/2020|EPI ISL 424969|B.1.1|Taiwan|2020-03-17	Asia|hCoV-19/Taiwan/CGMH-CGU-23/2020|EPI ISL 444276|B.1.255|Taiwan|2020-03-21	0.0002350862	Asia
Asia|hCoV-19/Wuhan/HB-WH4-211/2020|EPI ISL 454960|B|China|2020-03-18	Asia|hCoV-19/Taiwan/CGMH-CGU-23/2020|EPI ISL 444276|B.1.255|Taiwan|2020-03-21	0.0003022431	Asia
Asia|hCoV-19/Vietnam/VNHN 1167/2020|EPI ISL 455696|B.1|Vietnam|2020-03-18	Asia|hCoV-19/Taiwan/CGMH-CGU-23/2020|EPI ISL 444276|B.1.255|Taiwan|2020-03-21	0.0000335740	Asia
Asia|hCoV-19/Hong Kong/HKU-200723-043/2020|EPI ISL 497810|B.1|Hong Kong|2020-03-18	Asia|hCoV-19/Taiwan/CGMH-CGU-23/2020|EPI ISL 444276|B.1.255|Taiwan|2020-03-21	0.0001678786	Asia
Asia|hCoV-19/Oman/RESP-20-3080/2020|EPI ISL 457979|B.1.1|Oman|2020-03-18	Asia|hCoV-19/Taiwan/CGMH-CGU-23/2020|EPI ISL 444276|B.1.255|Taiwan|2020-03-21	0.0001679041	Asia
Asia|hCoV-19/Lebanon/LB-R8/2020|EPI ISL 498551|B.1.5|Lebanon|2020-03-19	Asia|hCoV-19/Taiwan/CGMH-CGU-23/2020|EPI ISL 444276|B.1.255|Taiwan|2020-03-21	0.0001678991	Asia
Asia|hCoV-19/Japan/PG-0281/2020|EPI ISL 479961|B.1.1|Japan|2020-03-19	Asia|hCoV-19/Taiwan/CGMH-CGU-23/2020|EPI ISL 444276|B.1.255|Taiwan|2020-03-21	0.0002014890	Asia
Asia|hCoV-19/United Arab Emirates/L9584510/2020|EPI ISL 520743|B.1.1|United Arab Emirates|2020-03-19	Asia|hCoV-19/Taiwan/CGMH-CGU-23/2020|EPI ISL 444276|B.1.255|Taiwan|2020-03-21	0.0002014983	Asia
Asia|hCoV-19/Wuhan/HB-WH4-212/2020|EPI ISL 454961|B|China|2020-03-19	Asia|hCoV-19/Taiwan/CGMH-CGU-23/2020|EPI ISL 444276|B.1.255|Taiwan|2020-03-21	0.0003022570	Asia
Asia|hCoV-19/Taiwan/NCKUH-007/2020|EPI ISL 493202|B.40|Taiwan|2020-03-20	Asia|hCoV-19/Taiwan/CGMH-CGU-23/2020|EPI ISL 444276|B.1.255|Taiwan|2020-03-21	0.0004366420	Asia
Asia|hCoV-19/Taiwan/107/2020|EPI ISL 420085|B.1|Taiwan|2020-03-20	Asia|hCoV-19/Taiwan/CGMH-CGU-23/2020|EPI ISL 444276|B.1.255|Taiwan|2020-03-21	0.0001343042	Asia
Asia|hCoV-19/Oman/RESP-20-3700/2020|EPI ISL 457986|B|Oman|2020-03-20	Asia|hCoV-19/Taiwan/CGMH-CGU-23/2020|EPI ISL 444276|B.1.255|Taiwan|2020-03-21	0.0002350644	Asia
Asia|hCoV-19/Singapore/173nan/2020|EPI ISL 538441|B.1|Singapore|2020-03-20	Asia|hCoV-19/Taiwan/CGMH-CGU-23/2020|EPI ISL 444276|B.1.255|Taiwan|2020-03-21	0.0000671474	Asia
Asia|hCoV-19/Wuhan/IVDC-HB-04/2020|EPI ISL 402120|B|China|2020-01-01	Asia|hCoV-19/Vietnam/VNHN 1492/2020|EPI ISL 455699|B.1.1|Vietnam|2020-03-21	0.0003358523	Asia
Asia|hCoV-19/Wuhan/IPBCAMS-WH-05/2020|EPI ISL 403928|B|China|2020-01-01	Asia|hCoV-19/Vietnam/VNHN 1492/2020|EPI ISL 455699|B.1.1|Vietnam|2020-03-21	0.0003022749	Asia
Asia|hCoV-19/Wuhan/WH03/2020|EPI ISL 406800|B|China|2020-01-01	Asia|hCoV-19/Vietnam/VNHN 1492/2020|EPI ISL 455699|B.1.1|Vietnam|2020-03-21	0.0002686709	Asia
Asia|hCoV-19/Wuhan/WHU01/2020|EPI ISL 406716|B|China|2020-01-02	Asia|hCoV-19/Vietnam/VNHN 1492/2020|EPI ISL 455699|B.1.1|Vietnam|2020-03-21	0.0002686709	Asia
Asia|hCoV-19/Beijing/Beijing-01/2020|EPI ISL 514752|B|China|2020-01-03	Asia|hCoV-19/Vietnam/VNHN 1492/2020|EPI ISL 455699|B.1.1|Vietnam|2020-03-21	0.0003022609	Asia
Asia|hCoV-19/Thailand/NIH-15/2020|EPI ISL 434692|B|Thailand|2020-01-05	Asia|hCoV-19/Vietnam/VNHN 1492/2020|EPI ISL 455699|B.1.1|Vietnam|2020-03-21	0.0002688877	Asia
Asia|hCoV-19/Wuhan/WH04/2020|EPI ISL 406801|A|China|2020-01-05	Asia|hCoV-19/Vietnam/VNHN 1492/2020|EPI ISL 455699|B.1.1|Vietnam|2020-03-21	0.0003358523	Asia
Asia|hCoV-19/Thailand/61/2020|EPI ISL 403962|B|Thailand|2020-01-08	Asia|hCoV-19/Vietnam/VNHN 1492/2020|EPI ISL 455699|B.1.1|Vietnam|2020-03-21	0.0002686709	Asia
Asia|hCoV-19/Jingzhou/HBCDC-HB-01/2020|EPI ISL 412459|B|China|2020-01-08	Asia|hCoV-19/Vietnam/VNHN 1492/2020|EPI ISL 455699|B.1.1|Vietnam|2020-03-21	0.0004366476	Asia
Asia|hCoV-19/Beijing/WH-09/2020|EPI ISL 411957|B|China|2020-01-08	Asia|hCoV-19/Vietnam/VNHN 1492/2020|EPI ISL 455699|B.1.1|Vietnam|2020-03-21	0.0003022609	Asia
Asia|hCoV-19/Shenzhen/HKU-SZ-002/2020|EPI ISL 406030|A|China|2020-01-10	Asia|hCoV-19/Vietnam/VNHN 1492/2020|EPI ISL 455699|B.1.1|Vietnam|2020-03-21	0.0003694451	Asia
Asia|hCoV-19/Wuhan/OS52/2020|EPI ISL 450500|B|China|2020-01-10	Asia|hCoV-19/Vietnam/VNHN 1492/2020|EPI ISL 455699|B.1.1|Vietnam|2020-03-21	0.0004030511	Asia
Asia|hCoV-19/Shenzhen/HKU-SZ-005/2020|EPI ISL 405839|A|China|2020-01-11	Asia|hCoV-19/Vietnam/VNHN 1492/2020|EPI ISL 455699|B.1.1|Vietnam|2020-03-21	0.0004366347	Asia
Asia|hCoV-19/Jiangxi/IVDC-JX-002/2020|EPI ISL 408486|B|China|2020-01-11	Asia|hCoV-19/Vietnam/VNHN 1492/2020|EPI ISL 455699|B.1.1|Vietnam|2020-03-21	0.0003022699	Asia
Asia|hCoV-19/Shenzhen/SZTH-002/2020|EPI ISL 406593|A|China|2020-01-13	Asia|hCoV-19/Vietnam/VNHN 1492/2020|EPI ISL 455699|B.1.1|Vietnam|2020-03-21	0.0003694451	Asia
Asia|hCoV-19/Thailand/74/2020|EPI ISL 403963|B|Thailand|2020-01-13	Asia|hCoV-19/Vietnam/VNHN 1492/2020|EPI ISL 455699|B.1.1|Vietnam|2020-03-21	0.0002686709	Asia
Asia|hCoV-19/Nepal/61/2020|EPI ISL 410301|B|Nepal|2020-01-13	Asia|hCoV-19/Vietnam/VNHN 1492/2020|EPI ISL 455699|B.1.1|Vietnam|2020-03-21	0.0003023625	Asia
Asia|hCoV-19/Guangdong/20SF012/2020|EPI ISL 403932|A|China|2020-01-14	Asia|hCoV-19/Vietnam/VNHN 1492/2020|EPI ISL 455699|B.1.1|Vietnam|2020-03-21	0.0003694451	Asia
Asia|hCoV-19/Guangdong/20SF013/2020|EPI ISL 403933|A|China|2020-01-15	Asia|hCoV-19/Vietnam/VNHN 1492/2020|EPI ISL 455699|B.1.1|Vietnam|2020-03-21	0.0003694451	Asia
Asia|hCoV-19/Guangdong/20SF014/2020|EPI ISL 403934|B|China|2020-01-15	Asia|hCoV-19/Vietnam/VNHN 1492/2020|EPI ISL 455699|B.1.1|Vietnam|2020-03-21	0.0003022609	Asia
Asia|hCoV-19/Sichuan/IVDC-SC-001/2020|EPI ISL 408484|A|China|2020-01-15	Asia|hCoV-19/Vietnam/VNHN 1492/2020|EPI ISL 455699|B.1.1|Vietnam|2020-03-21	0.0004702751	Asia
Asia|hCoV-19/Thailand/Nonthaburi 68/2020|EPI ISL 447910|B|Thailand|2020-01-15	Asia|hCoV-19/Vietnam/VNHN 1492/2020|EPI ISL 455699|B.1.1|Vietnam|2020-03-21	0.0002686709	Asia
Asia|hCoV-19/Shenzhen/SZTH-003/2020|EPI ISL 406594|B|China|2020-01-16	Asia|hCoV-19/Vietnam/VNHN 1492/2020|EPI ISL 455699|B.1.1|Vietnam|2020-03-21	0.0003358523	Asia
Asia|hCoV-19/Zhejiang/WZ-01/2020|EPI ISL 404227|B|China|2020-01-16	Asia|hCoV-19/Vietnam/VNHN 1492/2020|EPI ISL 455699|B.1.1|Vietnam|2020-03-21	0.0003022609	Asia
Asia|hCoV-19/Shenzhen/SZTH-004/2020|EPI ISL 406595|B|China|2020-01-16	Asia|hCoV-19/Vietnam/VNHN 1492/2020|EPI ISL 455699|B.1.1|Vietnam|2020-03-21	0.0005711339	Asia
Asia|hCoV-19/Thailand/NIH-59/2020|EPI ISL 434693|B|Thailand|2020-01-16	Asia|hCoV-19/Vietnam/VNHN 1492/2020|EPI ISL 455699|B.1.1|Vietnam|2020-03-21	0.0002686890	Asia
Asia|hCoV-19/Hunan/HN-CIDC-P2/2020|EPI ISL 539333|B|China|2020-01-17	Asia|hCoV-19/Vietnam/VNHN 1492/2020|EPI ISL 455699|B.1.1|Vietnam|2020-03-21	0.0003022749	Asia
Asia|hCoV-19/Guangdong/20SF028/2020|EPI ISL 403936|B|China|2020-01-17	Asia|hCoV-19/Vietnam/VNHN 1492/2020|EPI ISL 455699|B.1.1|Vietnam|2020-03-21	0.0003022609	Asia
Asia|hCoV-19/Yunnan/IVDC-YN-003/2020|EPI ISL 408480|A|China|2020-01-17	Asia|hCoV-19/Vietnam/VNHN 1492/2020|EPI ISL 455699|B.1.1|Vietnam|2020-03-21	0.0003694622	Asia
Asia|hCoV-19/Zhejiang/WZ-02/2020|EPI ISL 404228|B|China|2020-01-17	Asia|hCoV-19/Vietnam/VNHN 1492/2020|EPI ISL 455699|B.1.1|Vietnam|2020-03-21	0.0002686709	Asia
Asia|hCoV-19/Wuhan/HBCDC-HB-02/2020|EPI ISL 412978|B|China|2020-01-17	Asia|hCoV-19/Vietnam/VNHN 1492/2020|EPI ISL 455699|B.1.1|Vietnam|2020-03-21	0.0004030579	Asia
Asia|hCoV-19/Guangdong/20SF040/2020|EPI ISL 403937|B|China|2020-01-18	Asia|hCoV-19/Vietnam/VNHN 1492/2020|EPI ISL 455699|B.1.1|Vietnam|2020-03-21	0.0003022609	Asia
Asia|hCoV-19/Wuhan/HBCDC-HB-03/2020|EPI ISL 412979|A|China|2020-01-18	Asia|hCoV-19/Vietnam/VNHN 1492/2020|EPI ISL 455699|B.1.1|Vietnam|2020-03-21	0.0003358523	Asia
Asia|hCoV-19/Chongqing/IVDC-CQ-001/2020|EPI ISL 408481|B|China|2020-01-18	Asia|hCoV-19/Vietnam/VNHN 1492/2020|EPI ISL 455699|B.1.1|Vietnam|2020-03-21	0.0003022749	Asia
Asia|hCoV-19/Wuhan/HBCDC-HB-04/2020|EPI ISL 412980|B|China|2020-01-18	Asia|hCoV-19/Vietnam/VNHN 1492/2020|EPI ISL 455699|B.1.1|Vietnam|2020-03-21	0.0004366347	Asia
Asia|hCoV-19/Wuhan/HBCDC-HB-05/2020|EPI ISL 412981|B.4|China|2020-01-18	Asia|hCoV-19/Vietnam/VNHN 1492/2020|EPI ISL 455699|B.1.1|Vietnam|2020-03-21	0.0004367229	Asia
Asia|hCoV-19/Guangdong/20SF043/2020|EPI ISL 428440|B|China|2020-01-18	Asia|hCoV-19/Vietnam/VNHN 1492/2020|EPI ISL 455699|B.1.1|Vietnam|2020-03-21	0.0003158831	Asia
Asia|hCoV-19/Shandong/IVDC-SD-001/2020|EPI ISL 408482|B|China|2020-01-19	Asia|hCoV-19/Vietnam/VNHN 1492/2020|EPI ISL 455699|B.1.1|Vietnam|2020-03-21	0.0005039119	Asia
Asia|hCoV-19/Hangzhou/HZCDC0001/2020|EPI ISL 407313|B|China|2020-01-19	Asia|hCoV-19/Vietnam/VNHN 1492/2020|EPI ISL 455699|B.1.1|Vietnam|2020-03-21	0.0002686709	Asia
Asia|hCoV-19/Jiangsu/IVDC-JS-001/2020|EPI ISL 408488|B|China|2020-01-19	Asia|hCoV-19/Vietnam/VNHN 1492/2020|EPI ISL 455699|B.1.1|Vietnam|2020-03-21	0.0003023968	Asia
Asia|hCoV-19/Hangzhou/HZ-1/2020|EPI ISL 406970|B|China|2020-01-20	Asia|hCoV-19/Vietnam/VNHN 1492/2020|EPI ISL 455699|B.1.1|Vietnam|2020-03-21	0.0002686709	Asia
Asia|hCoV-19/Hangzhou/HZCDC0013/2020|EPI ISL 421235|B|China|2020-01-20	Asia|hCoV-19/Vietnam/VNHN 1492/2020|EPI ISL 455699|B.1.1|Vietnam|2020-03-21	0.0003358778	Asia
Asia|hCoV-19/Guangdong/20SF123/2020|EPI ISL 428449|A|China|2020-01-20	Asia|hCoV-19/Vietnam/VNHN 1492/2020|EPI ISL 455699|B.1.1|Vietnam|2020-03-21	0.0003707653	Asia
Asia|hCoV-19/Hong Kong/VB20017970-2/2020|EPI ISL 417064|B|Hong Kong|2020-01-21	Asia|hCoV-19/Vietnam/VNHN 1492/2020|EPI ISL 455699|B.1.1|Vietnam|2020-03-21	0.0003022609	Asia
Asia|hCoV-19/Chongqing/YC01/2020|EPI ISL 408478|A|China|2020-01-21	Asia|hCoV-19/Vietnam/VNHN 1492/2020|EPI ISL 455699|B.1.1|Vietnam|2020-03-21	0.0004366347	Asia
Asia|hCoV-19/Fujian/8/2020|EPI ISL 411060|A|China|2020-01-21	Asia|hCoV-19/Vietnam/VNHN 1492/2020|EPI ISL 455699|B.1.1|Vietnam|2020-03-21	0.0003694451	Asia
Asia|hCoV-19/Hangzhou/HZCDC0091L/2020|EPI ISL 421227|B|China|2020-01-21	Asia|hCoV-19/Vietnam/VNHN 1492/2020|EPI ISL 455699|B.1.1|Vietnam|2020-03-21	0.0002686709	Asia
Asia|hCoV-19/Nanchang/JX14/2020|EPI ISL 421243|B|China|2020-01-21	Asia|hCoV-19/Vietnam/VNHN 1492/2020|EPI ISL 455699|B.1.1|Vietnam|2020-03-21	0.0004030698	Asia
Asia|hCoV-19/Hangzhou/HZ48/2020|EPI ISL 418441|B|China|2020-01-21	Asia|hCoV-19/Vietnam/VNHN 1492/2020|EPI ISL 455699|B.1.1|Vietnam|2020-03-21	0.0002686799	Asia
Asia|hCoV-19/Shanghai/SH0093/2020|EPI ISL 416389|B|China|2020-01-21	Asia|hCoV-19/Vietnam/VNHN 1492/2020|EPI ISL 455699|B.1.1|Vietnam|2020-03-21	0.0003358947	Asia
Asia|hCoV-19/Wuhan/WHUH003/2020|EPI ISL 449478|B|China|2020-01-22	Asia|hCoV-19/Vietnam/VNHN 1492/2020|EPI ISL 455699|B.1.1|Vietnam|2020-03-21	0.0005038531	Asia
Asia|hCoV-19/Wuhan/WHUH004/2020|EPI ISL 449479|B|China|2020-01-22	Asia|hCoV-19/Vietnam/VNHN 1492/2020|EPI ISL 455699|B.1.1|Vietnam|2020-03-21	0.0004702533	Asia
Asia|hCoV-19/Hong Kong/XM-PII-S4/2020|EPI ISL 417443|A|Hong Kong|2020-01-22	Asia|hCoV-19/Vietnam/VNHN 1492/2020|EPI ISL 455699|B.1.1|Vietnam|2020-03-21	0.0005716594	Asia
Asia|hCoV-19/Hangzhou/ZJU-05/2020|EPI ISL 415711|B|China|2020-01-22	Asia|hCoV-19/Vietnam/VNHN 1492/2020|EPI ISL 455699|B.1.1|Vietnam|2020-03-21	0.0002686709	Asia
Asia|hCoV-19/Wuhan/WHUH005/2020|EPI ISL 449480|B|China|2020-01-22	Asia|hCoV-19/Vietnam/VNHN 1492/2020|EPI ISL 455699|B.1.1|Vietnam|2020-03-21	0.0004366549	Asia
Asia|hCoV-19/Foshan/20SF207/2020|EPI ISL 406534|B|China|2020-01-22	Asia|hCoV-19/Vietnam/VNHN 1492/2020|EPI ISL 455699|B.1.1|Vietnam|2020-03-21	0.0003358523	Asia
Asia|hCoV-19/Zhejiang/CN5/2020|EPI ISL 455685|A|China|2020-01-22	Asia|hCoV-19/Vietnam/VNHN 1492/2020|EPI ISL 455699|B.1.1|Vietnam|2020-03-21	0.0004030579	Asia
Asia|hCoV-19/Hong Kong/HKU-902a/2020|EPI ISL 434563|B|Hong Kong|2020-01-23	Asia|hCoV-19/Vietnam/VNHN 1492/2020|EPI ISL 455699|B.1.1|Vietnam|2020-03-21	0.0003022609	Asia
Asia|hCoV-19/Japan/OS-20-07-1/2020|EPI ISL 410532|B|Japan|2020-01-23	Asia|hCoV-19/Vietnam/VNHN 1492/2020|EPI ISL 455699|B.1.1|Vietnam|2020-03-21	0.0002686709	Asia
Asia|hCoV-19/Sichuan/SC-WCH4-288/2020|EPI ISL 451390|B|China|2020-01-23	Asia|hCoV-19/Vietnam/VNHN 1492/2020|EPI ISL 455699|B.1.1|Vietnam|2020-03-21	0.0003694560	Asia
Asia|hCoV-19/Guangdong/20SF201/2020|EPI ISL 406538|B|China|2020-01-23	Asia|hCoV-19/Vietnam/VNHN 1492/2020|EPI ISL 455699|B.1.1|Vietnam|2020-03-21	0.0002686709	Asia
Asia|hCoV-19/Thailand/SI200383-NT/2020|EPI ISL 437622|B|Thailand|2020-01-23	Asia|hCoV-19/Vietnam/VNHN 1492/2020|EPI ISL 455699|B.1.1|Vietnam|2020-03-21	0.0003358679	Asia
Asia|hCoV-19/Shanghai/CH-03/2020|EPI ISL 468726|A|China|2020-01-23	Asia|hCoV-19/Vietnam/VNHN 1492/2020|EPI ISL 455699|B.1.1|Vietnam|2020-03-21	0.0004366347	Asia
Asia|hCoV-19/Jiangsu/JS01/2020|EPI ISL 411950|B|China|2020-01-23	Asia|hCoV-19/Vietnam/VNHN 1492/2020|EPI ISL 455699|B.1.1|Vietnam|2020-03-21	0.0003694451	Asia
Asia|hCoV-19/Lishui/LS003/2020|EPI ISL 495459|B|China|2020-01-24	Asia|hCoV-19/Vietnam/VNHN 1492/2020|EPI ISL 455699|B.1.1|Vietnam|2020-03-21	0.0004030765	Asia
Asia|hCoV-19/Sichuan/SC-PHCC2-040/2020|EPI ISL 451360|A|China|2020-01-24	Asia|hCoV-19/Vietnam/VNHN 1492/2020|EPI ISL 455699|B.1.1|Vietnam|2020-03-21	0.0004030392	Asia
Asia|hCoV-19/Guangdong/20SF616/2020|EPI ISL 428465|B|China|2020-01-24	Asia|hCoV-19/Vietnam/VNHN 1492/2020|EPI ISL 455699|B.1.1|Vietnam|2020-03-21	0.0003358834	Asia
Asia|hCoV-19/Sichuan/SC-PHCC1-022/2020|EPI ISL 451345|B.1|China|2020-01-24	Asia|hCoV-19/Vietnam/VNHN 1492/2020|EPI ISL 455699|B.1.1|Vietnam|2020-03-21	0.0001679041	Asia
Asia|hCoV-19/Malaysia/MKAK-CL-2020-5045/2020|EPI ISL 416829|B|Malaysia|2020-01-24	Asia|hCoV-19/Vietnam/VNHN 1492/2020|EPI ISL 455699|B.1.1|Vietnam|2020-03-21	0.0003694622	Asia
Asia|hCoV-19/Hong Kong/HKU-902b/2020|EPI ISL 434564|B|Hong Kong|2020-01-24	Asia|hCoV-19/Vietnam/VNHN 1492/2020|EPI ISL 455699|B.1.1|Vietnam|2020-03-21	0.0003022609	Asia
Asia|hCoV-19/Shanghai/SH0002/2020|EPI ISL 416316|A|China|2020-01-25	Asia|hCoV-19/Vietnam/VNHN 1492/2020|EPI ISL 455699|B.1.1|Vietnam|2020-03-21	0.0004030631	Asia
Asia|hCoV-19/Lishui/LS111/2020|EPI ISL 429852|B|China|2020-01-25	Asia|hCoV-19/Vietnam/VNHN 1492/2020|EPI ISL 455699|B.1.1|Vietnam|2020-03-21	0.0004030765	Asia
Asia|hCoV-19/Hangzhou/ZJU-01/2020|EPI ISL 415709|B|China|2020-01-25	Asia|hCoV-19/Vietnam/VNHN 1492/2020|EPI ISL 455699|B.1.1|Vietnam|2020-03-21	0.0003694902	Asia
Asia|hCoV-19/Japan/NA-20-05-1/2020|EPI ISL 410531|B|Japan|2020-01-25	Asia|hCoV-19/Vietnam/VNHN 1492/2020|EPI ISL 455699|B.1.1|Vietnam|2020-03-21	0.0002686709	Asia
Asia|hCoV-19/Wuhan/0125-A168/2020|EPI ISL 493159|B|China|2020-01-25	Asia|hCoV-19/Vietnam/VNHN 1492/2020|EPI ISL 455699|B.1.1|Vietnam|2020-03-21	0.0003694731	Asia
Asia|hCoV-19/Wuhan/YB012506/2020|EPI ISL 450504|B|China|2020-01-25	Asia|hCoV-19/Vietnam/VNHN 1492/2020|EPI ISL 455699|B.1.1|Vietnam|2020-03-21	0.0003022609	Asia
Asia|hCoV-19/Wuhan/0125-A164/2020|EPI ISL 493157|B|China|2020-01-25	Asia|hCoV-19/Vietnam/VNHN 1492/2020|EPI ISL 455699|B.1.1|Vietnam|2020-03-21	0.0002686709	Asia
Asia|hCoV-19/Guangdong/20SF629/2020|EPI ISL 428466|B|China|2020-01-26	Asia|hCoV-19/Vietnam/VNHN 1492/2020|EPI ISL 455699|B.1.1|Vietnam|2020-03-21	0.0003694731	Asia
Asia|hCoV-19/Wuhan/0126-C10/2020|EPI ISL 493169|A|China|2020-01-26	Asia|hCoV-19/Vietnam/VNHN 1492/2020|EPI ISL 455699|B.1.1|Vietnam|2020-03-21	0.0004366549	Asia
Asia|hCoV-19/Hangzhou/ZJU-02/2020|EPI ISL 416042|A|China|2020-01-26	Asia|hCoV-19/Vietnam/VNHN 1492/2020|EPI ISL 455699|B.1.1|Vietnam|2020-03-21	0.0003358523	Asia
Asia|hCoV-19/Wuhan/0126-C98/2020|EPI ISL 493181|A|China|2020-01-26	Asia|hCoV-19/Vietnam/VNHN 1492/2020|EPI ISL 455699|B.1.1|Vietnam|2020-03-21	0.0003694451	Asia
Asia|hCoV-19/Beijing/105/2020|EPI ISL 413518|A|China|2020-01-26	Asia|hCoV-19/Vietnam/VNHN 1492/2020|EPI ISL 455699|B.1.1|Vietnam|2020-03-21	0.0004030579	Asia
Asia|hCoV-19/Wuhan/YB012611/2020|EPI ISL 450501|B|China|2020-01-26	Asia|hCoV-19/Vietnam/VNHN 1492/2020|EPI ISL 455699|B.1.1|Vietnam|2020-03-21	0.0004030392	Asia
Asia|hCoV-19/Thailand/SI200478-NST/2020|EPI ISL 437619|B|Thailand|2020-01-26	Asia|hCoV-19/Vietnam/VNHN 1492/2020|EPI ISL 455699|B.1.1|Vietnam|2020-03-21	0.0003358679	Asia
Asia|hCoV-19/Sichuan/SC-NJ-090/2020|EPI ISL 451339|B|China|2020-01-27	Asia|hCoV-19/Vietnam/VNHN 1492/2020|EPI ISL 455699|B.1.1|Vietnam|2020-03-21	0.0002689691	Asia
Asia|hCoV-19/Sichuan/SC-MY-053/2020|EPI ISL 451319|B|China|2020-01-27	Asia|hCoV-19/Vietnam/VNHN 1492/2020|EPI ISL 455699|B.1.1|Vietnam|2020-03-21	0.0003694451	Asia
Asia|hCoV-19/Hong Kong/HKU-903b/2020|EPI ISL 434566|B.4|Hong Kong|2020-01-27	Asia|hCoV-19/Vietnam/VNHN 1492/2020|EPI ISL 455699|B.1.1|Vietnam|2020-03-21	0.0004030884	Asia
Asia|hCoV-19/Singapore/7/2020|EPI ISL 410713|B|Singapore|2020-01-27	Asia|hCoV-19/Vietnam/VNHN 1492/2020|EPI ISL 455699|B.1.1|Vietnam|2020-03-21	0.0003358679	Asia
Asia|hCoV-19/Hong Kong/HKU-908a/2020|EPI ISL 434569|B|Hong Kong|2020-01-27	Asia|hCoV-19/Vietnam/VNHN 1492/2020|EPI ISL 455699|B.1.1|Vietnam|2020-03-21	0.0003358679	Asia
Asia|hCoV-19/Sichuan/SC-PHCC2-039/2020|EPI ISL 451359|B|China|2020-01-27	Asia|hCoV-19/Vietnam/VNHN 1492/2020|EPI ISL 455699|B.1.1|Vietnam|2020-03-21	0.0003022699	Asia
Asia|hCoV-19/Nanchang/JX149/2020|EPI ISL 421247|A|China|2020-01-27	Asia|hCoV-19/Vietnam/VNHN 1492/2020|EPI ISL 455699|B.1.1|Vietnam|2020-03-21	0.0003358523	Asia
Asia|hCoV-19/Guangdong/20SF812/2020|EPI ISL 428475|B|China|2020-01-28	Asia|hCoV-19/Vietnam/VNHN 1492/2020|EPI ISL 455699|B.1.1|Vietnam|2020-03-21	0.0004702672	Asia
Asia|hCoV-19/Beijing/Wuhan IME-BJ04/2020|EPI ISL 424358|A|China|2020-01-28	Asia|hCoV-19/Vietnam/VNHN 1492/2020|EPI ISL 455699|B.1.1|Vietnam|2020-03-21	0.0004366678	Asia
Asia|hCoV-19/Shanghai/SH0007/2020|EPI ISL 416320|B|China|2020-01-28	Asia|hCoV-19/Vietnam/VNHN 1492/2020|EPI ISL 455699|B.1.1|Vietnam|2020-03-21	0.0003694560	Asia
Asia|hCoV-19/Guangdong/20SF813/2020|EPI ISL 428476|A|China|2020-01-28	Asia|hCoV-19/Vietnam/VNHN 1492/2020|EPI ISL 455699|B.1.1|Vietnam|2020-03-21	0.0003358523	Asia
Asia|hCoV-19/Shanghai/SH0008/2020|EPI ISL 416321|B|China|2020-01-28	Asia|hCoV-19/Vietnam/VNHN 1492/2020|EPI ISL 455699|B.1.1|Vietnam|2020-03-21	0.0004030392	Asia
Asia|hCoV-19/Beijing/233/2020|EPI ISL 413520|A|China|2020-01-28	Asia|hCoV-19/Vietnam/VNHN 1492/2020|EPI ISL 455699|B.1.1|Vietnam|2020-03-21	0.0004366751	Asia
Asia|hCoV-19/Beijing/231/2020|EPI ISL 413519|A|China|2020-01-28	Asia|hCoV-19/Vietnam/VNHN 1492/2020|EPI ISL 455699|B.1.1|Vietnam|2020-03-21	0.0004030579	Asia
Asia|hCoV-19/Shanghai/SH0009/2020|EPI ISL 416322|B|China|2020-01-29	Asia|hCoV-19/Vietnam/VNHN 1492/2020|EPI ISL 455699|B.1.1|Vietnam|2020-03-21	0.0003694451	Asia
Asia|hCoV-19/Shanghai/SH0010/2020|EPI ISL 416323|A|China|2020-01-29	Asia|hCoV-19/Vietnam/VNHN 1492/2020|EPI ISL 455699|B.1.1|Vietnam|2020-03-21	0.0004030392	Asia
Asia|hCoV-19/Sichuan/SC-NC-077/2020|EPI ISL 451336|B|China|2020-01-29	Asia|hCoV-19/Vietnam/VNHN 1492/2020|EPI ISL 455699|B.1.1|Vietnam|2020-03-21	0.0003026053	Asia
Asia|hCoV-19/Nanchang/JX174/2020|EPI ISL 421238|A|China|2020-01-29	Asia|hCoV-19/Vietnam/VNHN 1492/2020|EPI ISL 455699|B.1.1|Vietnam|2020-03-21	0.0004030511	Asia
Asia|hCoV-19/Hong Kong/HKU-200723-030/2020|EPI ISL 497797|B|Hong Kong|2020-01-29	Asia|hCoV-19/Vietnam/VNHN 1492/2020|EPI ISL 455699|B.1.1|Vietnam|2020-03-21	0.0003022609	Asia
Asia|hCoV-19/Hunan/HN-CIDC-P10/2020|EPI ISL 539338|B|China|2020-01-29	Asia|hCoV-19/Vietnam/VNHN 1492/2020|EPI ISL 455699|B.1.1|Vietnam|2020-03-21	0.0003022749	Asia
Asia|hCoV-19/Japan/TY-WK-012/2020|EPI ISL 408665|A|Japan|2020-01-29	Asia|hCoV-19/Vietnam/VNHN 1492/2020|EPI ISL 455699|B.1.1|Vietnam|2020-03-21	0.0004366347	Asia
Asia|hCoV-19/Shandong/LY008-2/2020|EPI ISL 414941|B|China|2020-01-30	Asia|hCoV-19/Vietnam/VNHN 1492/2020|EPI ISL 455699|B.1.1|Vietnam|2020-03-21	0.0003694451	Asia
Asia|hCoV-19/Sichuan/SC-NC-078/2020|EPI ISL 451337|B|China|2020-01-30	Asia|hCoV-19/Vietnam/VNHN 1492/2020|EPI ISL 455699|B.1.1|Vietnam|2020-03-21	0.0004030765	Asia
Asia|hCoV-19/Nanchang/JX177/2020|EPI ISL 421241|A|China|2020-01-30	Asia|hCoV-19/Vietnam/VNHN 1492/2020|EPI ISL 455699|B.1.1|Vietnam|2020-03-21	0.0004366347	Asia
Asia|hCoV-19/South Korea/KCDC2002/2020|EPI ISL 425118|A|South Korea|2020-01-30	Asia|hCoV-19/Vietnam/VNHN 1492/2020|EPI ISL 455699|B.1.1|Vietnam|2020-03-21	0.0004702672	Asia
Asia|hCoV-19/Shanghai/SH0022/2020|EPI ISL 416331|B.4|China|2020-01-30	Asia|hCoV-19/Vietnam/VNHN 1492/2020|EPI ISL 455699|B.1.1|Vietnam|2020-03-21	0.0004703029	Asia
Asia|hCoV-19/Hong Kong/HKU-911a/2020|EPI ISL 450409|B|Hong Kong|2020-01-30	Asia|hCoV-19/Vietnam/VNHN 1492/2020|EPI ISL 455699|B.1.1|Vietnam|2020-03-21	0.0003022609	Asia
Asia|hCoV-19/Hong Kong/HKU-904a/2020|EPI ISL 450412|B|Hong Kong|2020-01-30	Asia|hCoV-19/Vietnam/VNHN 1492/2020|EPI ISL 455699|B.1.1|Vietnam|2020-03-21	0.0004030392	Asia
Asia|hCoV-19/Taiwan/8/2020|EPI ISL 428488|B|Taiwan|2020-01-31	Asia|hCoV-19/Vietnam/VNHN 1492/2020|EPI ISL 455699|B.1.1|Vietnam|2020-03-21	0.0003358679	Asia
Asia|hCoV-19/South Korea/KCDC2062/2020|EPI ISL 497963|A|South Korea|2020-01-31	Asia|hCoV-19/Vietnam/VNHN 1492/2020|EPI ISL 455699|B.1.1|Vietnam|2020-03-21	0.0004366549	Asia
Asia|hCoV-19/Shanghai/SH0094/2020|EPI ISL 416390|B|China|2020-01-31	Asia|hCoV-19/Vietnam/VNHN 1492/2020|EPI ISL 455699|B.1.1|Vietnam|2020-03-21	0.0004031071	Asia
Asia|hCoV-19/Guangdong/2020XN4448-P0002/2020|EPI ISL 413857|B|China|2020-01-31	Asia|hCoV-19/Vietnam/VNHN 1492/2020|EPI ISL 455699|B.1.1|Vietnam|2020-03-21	0.0004366937	Asia
Asia|hCoV-19/Sichuan/SC-WCH-082/2020|EPI ISL 451374|B|China|2020-01-31	Asia|hCoV-19/Vietnam/VNHN 1492/2020|EPI ISL 455699|B.1.1|Vietnam|2020-03-21	0.0003022699	Asia
Asia|hCoV-19/Hong Kong/HKU-913a/2020|EPI ISL 450410|B|Hong Kong|2020-01-31	Asia|hCoV-19/Vietnam/VNHN 1492/2020|EPI ISL 455699|B.1.1|Vietnam|2020-03-21	0.0003694669	Asia
Asia|hCoV-19/Sichuan/SC-MY-059/2020|EPI ISL 451325|B|China|2020-01-31	Asia|hCoV-19/Vietnam/VNHN 1492/2020|EPI ISL 455699|B.1.1|Vietnam|2020-03-21	0.0004030392	Asia
Asia|hCoV-19/Thailand/SI200893-NT/2020|EPI ISL 437624|B|Thailand|2020-02-01	Asia|hCoV-19/Vietnam/VNHN 1492/2020|EPI ISL 455699|B.1.1|Vietnam|2020-03-21	0.0003358679	Asia
Asia|hCoV-19/Guangdong/GD2020080-P0010/2020|EPI ISL 413861|B|China|2020-02-01	Asia|hCoV-19/Vietnam/VNHN 1492/2020|EPI ISL 455699|B.1.1|Vietnam|2020-03-21	0.0003358623	Asia
Asia|hCoV-19/Beijing/DT-WH01/2020|EPI ISL 452360|B|China|2020-02-01	Asia|hCoV-19/Vietnam/VNHN 1492/2020|EPI ISL 455699|B.1.1|Vietnam|2020-03-21	0.0002686709	Asia
Asia|hCoV-19/Guangdong/GD2020087-P0008/2020|EPI ISL 413863|B|China|2020-02-01	Asia|hCoV-19/Vietnam/VNHN 1492/2020|EPI ISL 455699|B.1.1|Vietnam|2020-03-21	0.0003358834	Asia
Asia|hCoV-19/Yingtan/JX2480/2020|EPI ISL 455466|B|China|2020-02-01	Asia|hCoV-19/Vietnam/VNHN 1492/2020|EPI ISL 455699|B.1.1|Vietnam|2020-03-21	0.0003358523	Asia
Asia|hCoV-19/Shangrao/JX1215/2020|EPI ISL 421257|B|China|2020-02-02	Asia|hCoV-19/Vietnam/VNHN 1492/2020|EPI ISL 455699|B.1.1|Vietnam|2020-03-21	0.0003022609	Asia
Asia|hCoV-19/Shanghai/SH0012/2020|EPI ISL 416325|B|China|2020-02-02	Asia|hCoV-19/Vietnam/VNHN 1492/2020|EPI ISL 455699|B.1.1|Vietnam|2020-03-21	0.0003358778	Asia
Asia|hCoV-19/Shanghai/SH0021/2020|EPI ISL 416330|A|China|2020-02-02	Asia|hCoV-19/Vietnam/VNHN 1492/2020|EPI ISL 455699|B.1.1|Vietnam|2020-03-21	0.0004030579	Asia
Asia|hCoV-19/Shanghai/SH0114/2020|EPI ISL 416401|B|China|2020-02-02	Asia|hCoV-19/Vietnam/VNHN 1492/2020|EPI ISL 455699|B.1.1|Vietnam|2020-03-21	0.0003694560	Asia
Asia|hCoV-19/Sichuan/SC-NC-068/2020|EPI ISL 451328|B|China|2020-02-02	Asia|hCoV-19/Vietnam/VNHN 1492/2020|EPI ISL 455699|B.1.1|Vietnam|2020-03-21	0.0003694560	Asia
Asia|hCoV-19/Shangrao/JX1176/2020|EPI ISL 421251|B|China|2020-02-03	Asia|hCoV-19/Vietnam/VNHN 1492/2020|EPI ISL 455699|B.1.1|Vietnam|2020-03-21	0.0004702751	Asia
Asia|hCoV-19/Jiujiang/JX490/2020|EPI ISL 455463|B|China|2020-02-03	Asia|hCoV-19/Vietnam/VNHN 1492/2020|EPI ISL 455699|B.1.1|Vietnam|2020-03-21	0.0003022609	Asia
Asia|hCoV-19/Shangrao/JX1177/2020|EPI ISL 421250|B|China|2020-02-03	Asia|hCoV-19/Vietnam/VNHN 1492/2020|EPI ISL 455699|B.1.1|Vietnam|2020-03-21	0.0004366476	Asia
Asia|hCoV-19/Shanghai/SH0030/2020|EPI ISL 416339|B|China|2020-02-03	Asia|hCoV-19/Vietnam/VNHN 1492/2020|EPI ISL 455699|B.1.1|Vietnam|2020-03-21	0.0004366751	Asia
Asia|hCoV-19/Sichuan/SC-WCH3-259/2020|EPI ISL 451385|B|China|2020-02-03	Asia|hCoV-19/Vietnam/VNHN 1492/2020|EPI ISL 455699|B.1.1|Vietnam|2020-03-21	0.0002686709	Asia
Asia|hCoV-19/Malaysia/MKAK-CL-2020-6430/2020|EPI ISL 416886|A|Malaysia|2020-02-04	Asia|hCoV-19/Vietnam/VNHN 1492/2020|EPI ISL 455699|B.1.1|Vietnam|2020-03-21	0.0004030392	Asia
Asia|hCoV-19/Taiwan/CGMH-CGU-02/2020|EPI ISL 417518|A|Taiwan|2020-02-04	Asia|hCoV-19/Vietnam/VNHN 1492/2020|EPI ISL 455699|B.1.1|Vietnam|2020-03-21	0.0004082904	Asia
Asia|hCoV-19/Sichuan/SC-YB-086/2020|EPI ISL 451399|B|China|2020-02-04	Asia|hCoV-19/Vietnam/VNHN 1492/2020|EPI ISL 455699|B.1.1|Vietnam|2020-03-21	0.0003359087	Asia
Asia|hCoV-19/Singapore/9/2020|EPI ISL 410715|B|Singapore|2020-02-04	Asia|hCoV-19/Vietnam/VNHN 1492/2020|EPI ISL 455699|B.1.1|Vietnam|2020-03-21	0.0003358679	Asia
Asia|hCoV-19/Thailand/Samut prakarn 840/2020|EPI ISL 447919|B|Thailand|2020-02-04	Asia|hCoV-19/Vietnam/VNHN 1492/2020|EPI ISL 455699|B.1.1|Vietnam|2020-03-21	0.0003694512	Asia
Asia|hCoV-19/Guangzhou/GZMU0019/2020|EPI ISL 429080|B.1|China|2020-02-05	Asia|hCoV-19/Vietnam/VNHN 1492/2020|EPI ISL 455699|B.1.1|Vietnam|2020-03-21	0.0001679041	Asia
Asia|hCoV-19/Shangrao/JX1948/2020|EPI ISL 421240|A|China|2020-02-05	Asia|hCoV-19/Vietnam/VNHN 1492/2020|EPI ISL 455699|B.1.1|Vietnam|2020-03-21	0.0003358523	Asia
Asia|hCoV-19/Shanghai/SH0073/2020|EPI ISL 416376|B|China|2020-02-05	Asia|hCoV-19/Vietnam/VNHN 1492/2020|EPI ISL 455699|B.1.1|Vietnam|2020-03-21	0.0002686709	Asia
Asia|hCoV-19/Fuzhou/JX2012/2020|EPI ISL 455462|A|China|2020-02-05	Asia|hCoV-19/Vietnam/VNHN 1492/2020|EPI ISL 455699|B.1.1|Vietnam|2020-03-21	0.0004366347	Asia
Asia|hCoV-19/Sichuan/SC-NJ-091/2020|EPI ISL 451340|B|China|2020-02-06	Asia|hCoV-19/Vietnam/VNHN 1492/2020|EPI ISL 455699|B.1.1|Vietnam|2020-03-21	0.0005381913	Asia
Asia|hCoV-19/Yichun/JX2391/2020|EPI ISL 455461|B|China|2020-02-06	Asia|hCoV-19/Vietnam/VNHN 1492/2020|EPI ISL 455699|B.1.1|Vietnam|2020-03-21	0.0005711624	Asia
Asia|hCoV-19/South Korea/KUMC01/2020|EPI ISL 413017|B|South Korea|2020-02-06	Asia|hCoV-19/Vietnam/VNHN 1492/2020|EPI ISL 455699|B.1.1|Vietnam|2020-03-21	0.0004702968	Asia
Asia|hCoV-19/Taiwan/TSGH-36/2020|EPI ISL 457730|B|Taiwan|2020-02-06	Asia|hCoV-19/Vietnam/VNHN 1492/2020|EPI ISL 455699|B.1.1|Vietnam|2020-03-21	0.0003358834	Asia
Asia|hCoV-19/Guangzhou/GZMU0003/2020|EPI ISL 429074|B|China|2020-02-07	Asia|hCoV-19/Vietnam/VNHN 1492/2020|EPI ISL 455699|B.1.1|Vietnam|2020-03-21	0.0003022609	Asia
Asia|hCoV-19/Thailand/SI202205-NT/2020|EPI ISL 437616|A|Thailand|2020-02-07	Asia|hCoV-19/Vietnam/VNHN 1492/2020|EPI ISL 455699|B.1.1|Vietnam|2020-03-21	0.0004030579	Asia
Asia|hCoV-19/Shanghai/SH0074/2020|EPI ISL 416377|A|China|2020-02-07	Asia|hCoV-19/Vietnam/VNHN 1492/2020|EPI ISL 455699|B.1.1|Vietnam|2020-03-21	0.0003694451	Asia
Asia|hCoV-19/Taiwan/TSGH-01/2020|EPI ISL 426629|B|Taiwan|2020-02-07	Asia|hCoV-19/Vietnam/VNHN 1492/2020|EPI ISL 455699|B.1.1|Vietnam|2020-03-21	0.0005039697	Asia
Asia|hCoV-19/Taiwan/TSGH-37/2020|EPI ISL 457733|B|Taiwan|2020-02-08	Asia|hCoV-19/Vietnam/VNHN 1492/2020|EPI ISL 455699|B.1.1|Vietnam|2020-03-21	0.0004366953	Asia
Asia|hCoV-19/Beijing/DT-BJ02/2020|EPI ISL 452359|B|China|2020-02-08	Asia|hCoV-19/Vietnam/VNHN 1492/2020|EPI ISL 455699|B.1.1|Vietnam|2020-03-21	0.0003694793	Asia
Asia|hCoV-19/Malaysia/IMR WC413/2020|EPI ISL 455791|B|Malaysia|2020-02-08	Asia|hCoV-19/Vietnam/VNHN 1492/2020|EPI ISL 455699|B.1.1|Vietnam|2020-03-21	0.0003358523	Asia
Asia|hCoV-19/Guangzhou/GZMU0039/2020|EPI ISL 429090|A|China|2020-02-08	Asia|hCoV-19/Vietnam/VNHN 1492/2020|EPI ISL 455699|B.1.1|Vietnam|2020-03-21	0.0003358523	Asia
Asia|hCoV-19/Shanghai/SH0119/2020|EPI ISL 416404|B|China|2020-02-09	Asia|hCoV-19/Vietnam/VNHN 1492/2020|EPI ISL 455699|B.1.1|Vietnam|2020-03-21	0.0002686709	Asia
Asia|hCoV-19/Sichuan/SC-PHCC2-051/2020|EPI ISL 451371|B|China|2020-02-09	Asia|hCoV-19/Vietnam/VNHN 1492/2020|EPI ISL 455699|B.1.1|Vietnam|2020-03-21	0.0003694451	Asia
Asia|hCoV-19/Sichuan/SC-PHCC1-033/2020|EPI ISL 451354|A|China|2020-02-09	Asia|hCoV-19/Vietnam/VNHN 1492/2020|EPI ISL 455699|B.1.1|Vietnam|2020-03-21	0.0005375358	Asia
Asia|hCoV-19/Malaysia/IMR WC458/2020|EPI ISL 455792|B|Malaysia|2020-02-09	Asia|hCoV-19/Vietnam/VNHN 1492/2020|EPI ISL 455699|B.1.1|Vietnam|2020-03-21	0.0003358523	Asia
Asia|hCoV-19/Fuzhou/JX2019/2020|EPI ISL 455465|B|China|2020-02-10	Asia|hCoV-19/Vietnam/VNHN 1492/2020|EPI ISL 455699|B.1.1|Vietnam|2020-03-21	0.0003694731	Asia
Asia|hCoV-19/Wuhan/HB-WH2-163/2020|EPI ISL 454930|B|China|2020-02-10	Asia|hCoV-19/Vietnam/VNHN 1492/2020|EPI ISL 455699|B.1.1|Vietnam|2020-03-21	0.0003358523	Asia
Asia|hCoV-19/Beijing/BJ782/2020|EPI ISL 430741|A|China|2020-02-10	Asia|hCoV-19/Vietnam/VNHN 1492/2020|EPI ISL 455699|B.1.1|Vietnam|2020-03-21	0.0004366347	Asia
Asia|hCoV-19/Japan/Hu DP Kng 19-027/2020|EPI ISL 412969|B|Japan|2020-02-10	Asia|hCoV-19/Vietnam/VNHN 1492/2020|EPI ISL 455699|B.1.1|Vietnam|2020-03-21	0.0003358679	Asia
Asia|hCoV-19/Vietnam/CM99/2020|EPI ISL 416429|A|Vietnam|2020-02-11	Asia|hCoV-19/Vietnam/VNHN 1492/2020|EPI ISL 455699|B.1.1|Vietnam|2020-03-21	0.0005038913	Asia
Asia|hCoV-19/Wuhan/HB-WH3-171/2020|EPI ISL 454937|B|China|2020-02-11	Asia|hCoV-19/Vietnam/VNHN 1492/2020|EPI ISL 455699|B.1.1|Vietnam|2020-03-21	0.0003022609	Asia
Asia|hCoV-19/Hong Kong/HKPU48-0202/2020|EPI ISL 419222|B|Hong Kong|2020-02-11	Asia|hCoV-19/Vietnam/VNHN 1492/2020|EPI ISL 455699|B.1.1|Vietnam|2020-03-21	0.0004031004	Asia
Asia|hCoV-19/Beijing/DT-BJ01/2020|EPI ISL 452358|B|China|2020-02-11	Asia|hCoV-19/Vietnam/VNHN 1492/2020|EPI ISL 455699|B.1.1|Vietnam|2020-03-21	0.0002686709	Asia
Asia|hCoV-19/Yichun/JX2424/2020|EPI ISL 455467|B|China|2020-02-12	Asia|hCoV-19/Vietnam/VNHN 1492/2020|EPI ISL 455699|B.1.1|Vietnam|2020-03-21	0.0003694451	Asia
Asia|hCoV-19/Malaysia/IMR WC627/2020|EPI ISL 430444|B|Malaysia|2020-02-12	Asia|hCoV-19/Vietnam/VNHN 1492/2020|EPI ISL 455699|B.1.1|Vietnam|2020-03-21	0.0003358523	Asia
Asia|hCoV-19/Sichuan/SC-PHCC2-044/2020|EPI ISL 451364|B|China|2020-02-12	Asia|hCoV-19/Vietnam/VNHN 1492/2020|EPI ISL 455699|B.1.1|Vietnam|2020-03-21	0.0004035815	Asia
Asia|hCoV-19/Sichuan/SC-PHCC1-034/2020|EPI ISL 451355|B|China|2020-02-12	Asia|hCoV-19/Vietnam/VNHN 1492/2020|EPI ISL 455699|B.1.1|Vietnam|2020-03-21	0.0003025963	Asia
Asia|hCoV-19/Shanghai/SH0110/2020|EPI ISL 416399|B|China|2020-02-13	Asia|hCoV-19/Vietnam/VNHN 1492/2020|EPI ISL 455699|B.1.1|Vietnam|2020-03-21	0.0003694622	Asia
Asia|hCoV-19/Saudi Arabia/553/2020|EPI ISL 490002|B.1.246|Saudi Arabia|2020-02-13	Asia|hCoV-19/Vietnam/VNHN 1492/2020|EPI ISL 455699|B.1.1|Vietnam|2020-03-21	0.0004030765	Asia
Asia|hCoV-19/Singapore/14/2020|EPI ISL 414380|A|Singapore|2020-02-13	Asia|hCoV-19/Vietnam/VNHN 1492/2020|EPI ISL 455699|B.1.1|Vietnam|2020-03-21	0.0003061897	Asia
Asia|hCoV-19/Japan/PG-0114/2020|EPI ISL 479850|B|Japan|2020-02-13	Asia|hCoV-19/Vietnam/VNHN 1492/2020|EPI ISL 455699|B.1.1|Vietnam|2020-03-21	0.0003358678	Asia
Asia|hCoV-19/Shanghai/SH0102/2020|EPI ISL 416394|B|China|2020-02-14	Asia|hCoV-19/Vietnam/VNHN 1492/2020|EPI ISL 455699|B.1.1|Vietnam|2020-03-21	0.0003022749	Asia
Asia|hCoV-19/Japan/Hu DP Kng 19-031/2020|EPI ISL 420889|B|Japan|2020-02-14	Asia|hCoV-19/Vietnam/VNHN 1492/2020|EPI ISL 455699|B.1.1|Vietnam|2020-03-21	0.0003694793	Asia
Asia|hCoV-19/Singapore/14Clin/2020|EPI ISL 418998|A|Singapore|2020-02-14	Asia|hCoV-19/Vietnam/VNHN 1492/2020|EPI ISL 455699|B.1.1|Vietnam|2020-03-21	0.0003061897	Asia
Asia|hCoV-19/Wuhan/HB-WHCM2-265/2020|EPI ISL 455000|B|China|2020-02-14	Asia|hCoV-19/Vietnam/VNHN 1492/2020|EPI ISL 455699|B.1.1|Vietnam|2020-03-21	0.0003698550	Asia
Asia|hCoV-19/Japan/DP0190/2020|EPI ISL 416581|B|Japan|2020-02-15	Asia|hCoV-19/Vietnam/VNHN 1492/2020|EPI ISL 455699|B.1.1|Vietnam|2020-03-21	0.0003694622	Asia
Asia|hCoV-19/Japan/DP0196/2020|EPI ISL 416583|B|Japan|2020-02-15	Asia|hCoV-19/Vietnam/VNHN 1492/2020|EPI ISL 455699|B.1.1|Vietnam|2020-03-21	0.0003358679	Asia
Asia|hCoV-19/Japan/DP0027/2020|EPI ISL 416566|B|Japan|2020-02-15	Asia|hCoV-19/Vietnam/VNHN 1492/2020|EPI ISL 455699|B.1.1|Vietnam|2020-03-21	0.0003694840	Asia
Asia|hCoV-19/Japan/DP0200/2020|EPI ISL 416584|B|Japan|2020-02-15	Asia|hCoV-19/Vietnam/VNHN 1492/2020|EPI ISL 455699|B.1.1|Vietnam|2020-03-21	0.0003694840	Asia
Asia|hCoV-19/Japan/DP0287/2020|EPI ISL 416589|B|Japan|2020-02-16	Asia|hCoV-19/Vietnam/VNHN 1492/2020|EPI ISL 455699|B.1.1|Vietnam|2020-03-21	0.0004031071	Asia
Asia|hCoV-19/Japan/DP0357/2020|EPI ISL 416598|B|Japan|2020-02-16	Asia|hCoV-19/Vietnam/VNHN 1492/2020|EPI ISL 455699|B.1.1|Vietnam|2020-03-21	0.0003358679	Asia
Asia|hCoV-19/Singapore/36nan/2020|EPI ISL 538435|B|Singapore|2020-02-16	Asia|hCoV-19/Vietnam/VNHN 1492/2020|EPI ISL 455699|B.1.1|Vietnam|2020-03-21	0.0003022749	Asia
Asia|hCoV-19/Japan/DP0290/2020|EPI ISL 416591|B|Japan|2020-02-16	Asia|hCoV-19/Vietnam/VNHN 1492/2020|EPI ISL 455699|B.1.1|Vietnam|2020-03-21	0.0003358679	Asia
Asia|hCoV-19/Guangzhou/GZMU0092/2020|EPI ISL 457694|B|China|2020-02-17	Asia|hCoV-19/Vietnam/VNHN 1492/2020|EPI ISL 455699|B.1.1|Vietnam|2020-03-21	0.0004030698	Asia
Asia|hCoV-19/Japan/DP0786/2020|EPI ISL 416628|B|Japan|2020-02-17	Asia|hCoV-19/Vietnam/VNHN 1492/2020|EPI ISL 455699|B.1.1|Vietnam|2020-03-21	0.0003022749	Asia
Asia|hCoV-19/Wuhan/HB-WH5-231/2020|EPI ISL 454974|B|China|2020-02-17	Asia|hCoV-19/Vietnam/VNHN 1492/2020|EPI ISL 455699|B.1.1|Vietnam|2020-03-21	0.0004030765	Asia
Asia|hCoV-19/Wuhan/HB-WHCM2-267/2020|EPI ISL 455002|B|China|2020-02-17	Asia|hCoV-19/Vietnam/VNHN 1492/2020|EPI ISL 455699|B.1.1|Vietnam|2020-03-21	0.0003362250	Asia
Asia|hCoV-19/Saudi Arabia/596/2020|EPI ISL 490006|B.1.247|Saudi Arabia|2020-02-18	Asia|hCoV-19/Vietnam/VNHN 1492/2020|EPI ISL 455699|B.1.1|Vietnam|2020-03-21	0.0003022749	Asia
