## Supplementary material for "Epidemiology and genetic diversity of SARS-CoV-2 lineages circulating in Africa": Pairwise distance: ContinentsPairwiseDistance.csv (part 572 of 1021)

Species 1	Species 2	Dist	Continent
Asia|hCoV-19/Malaysia/IMR WC413/2020|EPI ISL 455791|B|Malaysia|2020-02-08	Asia|hCoV-19/SaudiArabia/KAUST-JEDDAH756/2020|EPI ISL 512999|B.1.1|Saudi Arabia|2020-04-03	0.0003022470	Asia
Asia|hCoV-19/Guangzhou/GZMU0039/2020|EPI ISL 429090|A|China|2020-02-08	Asia|hCoV-19/SaudiArabia/KAUST-JEDDAH756/2020|EPI ISL 512999|B.1.1|Saudi Arabia|2020-04-03	0.0003022470	Asia
Asia|hCoV-19/Shanghai/SH0119/2020|EPI ISL 416404|B|China|2020-02-09	Asia|hCoV-19/SaudiArabia/KAUST-JEDDAH756/2020|EPI ISL 512999|B.1.1|Saudi Arabia|2020-04-03	0.0002350714	Asia
Asia|hCoV-19/Sichuan/SC-PHCC2-051/2020|EPI ISL 451371|B|China|2020-02-09	Asia|hCoV-19/SaudiArabia/KAUST-JEDDAH756/2020|EPI ISL 512999|B.1.1|Saudi Arabia|2020-04-03	0.0003358368	Asia
Asia|hCoV-19/Sichuan/SC-PHCC1-033/2020|EPI ISL 451354|A|China|2020-02-09	Asia|hCoV-19/SaudiArabia/KAUST-JEDDAH756/2020|EPI ISL 512999|B.1.1|Saudi Arabia|2020-04-03	0.0005039062	Asia
Asia|hCoV-19/Malaysia/IMR WC458/2020|EPI ISL 455792|B|Malaysia|2020-02-09	Asia|hCoV-19/SaudiArabia/KAUST-JEDDAH756/2020|EPI ISL 512999|B.1.1|Saudi Arabia|2020-04-03	0.0003022470	Asia
Asia|hCoV-19/Fuzhou/JX2019/2020|EPI ISL 455465|B|China|2020-02-10	Asia|hCoV-19/SaudiArabia/KAUST-JEDDAH756/2020|EPI ISL 512999|B.1.1|Saudi Arabia|2020-04-03	0.0003358623	Asia
Asia|hCoV-19/Wuhan/HB-WH2-163/2020|EPI ISL 454930|B|China|2020-02-10	Asia|hCoV-19/SaudiArabia/KAUST-JEDDAH756/2020|EPI ISL 512999|B.1.1|Saudi Arabia|2020-04-03	0.0003022470	Asia
Asia|hCoV-19/Beijing/BJ782/2020|EPI ISL 430741|A|China|2020-02-10	Asia|hCoV-19/SaudiArabia/KAUST-JEDDAH756/2020|EPI ISL 512999|B.1.1|Saudi Arabia|2020-04-03	0.0004030206	Asia
Asia|hCoV-19/Japan/Hu DP Kng 19-027/2020|EPI ISL 412969|B|Japan|2020-02-10	Asia|hCoV-19/SaudiArabia/KAUST-JEDDAH756/2020|EPI ISL 512999|B.1.1|Saudi Arabia|2020-04-03	0.0003022610	Asia
Asia|hCoV-19/Vietnam/CM99/2020|EPI ISL 416429|A|Vietnam|2020-02-11	Asia|hCoV-19/SaudiArabia/KAUST-JEDDAH756/2020|EPI ISL 512999|B.1.1|Saudi Arabia|2020-04-03	0.0004702673	Asia
Asia|hCoV-19/Wuhan/HB-WH3-171/2020|EPI ISL 454937|B|China|2020-02-11	Asia|hCoV-19/SaudiArabia/KAUST-JEDDAH756/2020|EPI ISL 512999|B.1.1|Saudi Arabia|2020-04-03	0.0002686585	Asia
Asia|hCoV-19/Hong Kong/HKPU48-0202/2020|EPI ISL 419222|B|Hong Kong|2020-02-11	Asia|hCoV-19/SaudiArabia/KAUST-JEDDAH756/2020|EPI ISL 512999|B.1.1|Saudi Arabia|2020-04-03	0.0003694840	Asia
Asia|hCoV-19/Beijing/DT-BJ01/2020|EPI ISL 452358|B|China|2020-02-11	Asia|hCoV-19/SaudiArabia/KAUST-JEDDAH756/2020|EPI ISL 512999|B.1.1|Saudi Arabia|2020-04-03	0.0002350714	Asia
Asia|hCoV-19/Yichun/JX2424/2020|EPI ISL 455467|B|China|2020-02-12	Asia|hCoV-19/SaudiArabia/KAUST-JEDDAH756/2020|EPI ISL 512999|B.1.1|Saudi Arabia|2020-04-03	0.0003358368	Asia
Asia|hCoV-19/Malaysia/IMR WC627/2020|EPI ISL 430444|B|Malaysia|2020-02-12	Asia|hCoV-19/SaudiArabia/KAUST-JEDDAH756/2020|EPI ISL 512999|B.1.1|Saudi Arabia|2020-04-03	0.0003022470	Asia
Asia|hCoV-19/Sichuan/SC-PHCC2-044/2020|EPI ISL 451364|B|China|2020-02-12	Asia|hCoV-19/SaudiArabia/KAUST-JEDDAH756/2020|EPI ISL 512999|B.1.1|Saudi Arabia|2020-04-03	0.0003699250	Asia
Asia|hCoV-19/Sichuan/SC-PHCC1-034/2020|EPI ISL 451355|B|China|2020-02-12	Asia|hCoV-19/SaudiArabia/KAUST-JEDDAH756/2020|EPI ISL 512999|B.1.1|Saudi Arabia|2020-04-03	0.0002689566	Asia
Asia|hCoV-19/Shanghai/SH0110/2020|EPI ISL 416399|B|China|2020-02-13	Asia|hCoV-19/SaudiArabia/KAUST-JEDDAH756/2020|EPI ISL 512999|B.1.1|Saudi Arabia|2020-04-03	0.0003358523	Asia
Asia|hCoV-19/Saudi Arabia/553/2020|EPI ISL 490002|B.1.246|Saudi Arabia|2020-02-13	Asia|hCoV-19/SaudiArabia/KAUST-JEDDAH756/2020|EPI ISL 512999|B.1.1|Saudi Arabia|2020-04-03	0.0003694622	Asia
Asia|hCoV-19/Singapore/14/2020|EPI ISL 414380|A|Singapore|2020-02-13	Asia|hCoV-19/SaudiArabia/KAUST-JEDDAH756/2020|EPI ISL 512999|B.1.1|Saudi Arabia|2020-04-03	0.0002721503	Asia
Asia|hCoV-19/Japan/PG-0114/2020|EPI ISL 479850|B|Japan|2020-02-13	Asia|hCoV-19/SaudiArabia/KAUST-JEDDAH756/2020|EPI ISL 512999|B.1.1|Saudi Arabia|2020-04-03	0.0003022609	Asia
Asia|hCoV-19/Shanghai/SH0102/2020|EPI ISL 416394|B|China|2020-02-14	Asia|hCoV-19/SaudiArabia/KAUST-JEDDAH756/2020|EPI ISL 512999|B.1.1|Saudi Arabia|2020-04-03	0.0002686709	Asia
Asia|hCoV-19/Japan/Hu DP Kng 19-031/2020|EPI ISL 420889|B|Japan|2020-02-14	Asia|hCoV-19/SaudiArabia/KAUST-JEDDAH756/2020|EPI ISL 512999|B.1.1|Saudi Arabia|2020-04-03	0.0003358679	Asia
Asia|hCoV-19/Singapore/14Clin/2020|EPI ISL 418998|A|Singapore|2020-02-14	Asia|hCoV-19/SaudiArabia/KAUST-JEDDAH756/2020|EPI ISL 512999|B.1.1|Saudi Arabia|2020-04-03	0.0002721503	Asia
Asia|hCoV-19/Wuhan/HB-WHCM2-265/2020|EPI ISL 455000|B|China|2020-02-14	Asia|hCoV-19/SaudiArabia/KAUST-JEDDAH756/2020|EPI ISL 512999|B.1.1|Saudi Arabia|2020-04-03	0.0003362094	Asia
Asia|hCoV-19/Japan/DP0190/2020|EPI ISL 416581|B|Japan|2020-02-15	Asia|hCoV-19/SaudiArabia/KAUST-JEDDAH756/2020|EPI ISL 512999|B.1.1|Saudi Arabia|2020-04-03	0.0003358523	Asia
Asia|hCoV-19/Japan/DP0196/2020|EPI ISL 416583|B|Japan|2020-02-15	Asia|hCoV-19/SaudiArabia/KAUST-JEDDAH756/2020|EPI ISL 512999|B.1.1|Saudi Arabia|2020-04-03	0.0003022610	Asia
Asia|hCoV-19/Japan/DP0027/2020|EPI ISL 416566|B|Japan|2020-02-15	Asia|hCoV-19/SaudiArabia/KAUST-JEDDAH756/2020|EPI ISL 512999|B.1.1|Saudi Arabia|2020-04-03	0.0003358722	Asia
Asia|hCoV-19/Japan/DP0200/2020|EPI ISL 416584|B|Japan|2020-02-15	Asia|hCoV-19/SaudiArabia/KAUST-JEDDAH756/2020|EPI ISL 512999|B.1.1|Saudi Arabia|2020-04-03	0.0003358722	Asia
Asia|hCoV-19/Japan/DP0287/2020|EPI ISL 416589|B|Japan|2020-02-16	Asia|hCoV-19/SaudiArabia/KAUST-JEDDAH756/2020|EPI ISL 512999|B.1.1|Saudi Arabia|2020-04-03	0.0003694902	Asia
Asia|hCoV-19/Japan/DP0357/2020|EPI ISL 416598|B|Japan|2020-02-16	Asia|hCoV-19/SaudiArabia/KAUST-JEDDAH756/2020|EPI ISL 512999|B.1.1|Saudi Arabia|2020-04-03	0.0003022610	Asia
Asia|hCoV-19/Singapore/36nan/2020|EPI ISL 538435|B|Singapore|2020-02-16	Asia|hCoV-19/SaudiArabia/KAUST-JEDDAH756/2020|EPI ISL 512999|B.1.1|Saudi Arabia|2020-04-03	0.0002686709	Asia
Asia|hCoV-19/Japan/DP0290/2020|EPI ISL 416591|B|Japan|2020-02-16	Asia|hCoV-19/SaudiArabia/KAUST-JEDDAH756/2020|EPI ISL 512999|B.1.1|Saudi Arabia|2020-04-03	0.0003022609	Asia
Asia|hCoV-19/Guangzhou/GZMU0092/2020|EPI ISL 457694|B|China|2020-02-17	Asia|hCoV-19/SaudiArabia/KAUST-JEDDAH756/2020|EPI ISL 512999|B.1.1|Saudi Arabia|2020-04-03	0.0003694560	Asia
Asia|hCoV-19/Japan/DP0786/2020|EPI ISL 416628|B|Japan|2020-02-17	Asia|hCoV-19/SaudiArabia/KAUST-JEDDAH756/2020|EPI ISL 512999|B.1.1|Saudi Arabia|2020-04-03	0.0002686709	Asia
Asia|hCoV-19/Wuhan/HB-WH5-231/2020|EPI ISL 454974|B|China|2020-02-17	Asia|hCoV-19/SaudiArabia/KAUST-JEDDAH756/2020|EPI ISL 512999|B.1.1|Saudi Arabia|2020-04-03	0.0003694622	Asia
Asia|hCoV-19/Wuhan/HB-WHCM2-267/2020|EPI ISL 455002|B|China|2020-02-17	Asia|hCoV-19/SaudiArabia/KAUST-JEDDAH756/2020|EPI ISL 512999|B.1.1|Saudi Arabia|2020-04-03	0.0003025823	Asia
Asia|hCoV-19/Saudi Arabia/596/2020|EPI ISL 490006|B.1.247|Saudi Arabia|2020-02-18	Asia|hCoV-19/SaudiArabia/KAUST-JEDDAH756/2020|EPI ISL 512999|B.1.1|Saudi Arabia|2020-04-03	0.0002686709	Asia
Asia|hCoV-19/Singapore/13/2020|EPI ISL 414379|A|Singapore|2020-02-18	Asia|hCoV-19/SaudiArabia/KAUST-JEDDAH756/2020|EPI ISL 512999|B.1.1|Saudi Arabia|2020-04-03	0.0003402019	Asia
Asia|hCoV-19/Saudi Arabia/583/2020|EPI ISL 490005|B.1.246|Saudi Arabia|2020-02-18	Asia|hCoV-19/SaudiArabia/KAUST-JEDDAH756/2020|EPI ISL 512999|B.1.1|Saudi Arabia|2020-04-03	0.0002686709	Asia
Asia|hCoV-19/Singapore/654/2020|EPI ISL 493414|B|Singapore|2020-02-18	Asia|hCoV-19/SaudiArabia/KAUST-JEDDAH756/2020|EPI ISL 512999|B.1.1|Saudi Arabia|2020-04-03	0.0003025290	Asia
Asia|hCoV-19/Singapore/469/2020|EPI ISL 476795|B|Singapore|2020-02-19	Asia|hCoV-19/SaudiArabia/KAUST-JEDDAH756/2020|EPI ISL 512999|B.1.1|Saudi Arabia|2020-04-03	0.0002686585	Asia
Asia|hCoV-19/South Korea/KCDC2018/2020|EPI ISL 427812|A|South Korea|2020-02-19	Asia|hCoV-19/SaudiArabia/KAUST-JEDDAH756/2020|EPI ISL 512999|B.1.1|Saudi Arabia|2020-04-03	0.0003694451	Asia
Asia|hCoV-19/Hong Kong/HKPU63-1402/2020|EPI ISL 419231|B|Hong Kong|2020-02-19	Asia|hCoV-19/SaudiArabia/KAUST-JEDDAH756/2020|EPI ISL 512999|B.1.1|Saudi Arabia|2020-04-03	0.0003022749	Asia
Asia|hCoV-19/Sichuan/SC-LZ-079/2020|EPI ISL 451318|B|China|2020-02-19	Asia|hCoV-19/SaudiArabia/KAUST-JEDDAH756/2020|EPI ISL 512999|B.1.1|Saudi Arabia|2020-04-03	0.0003022470	Asia
Asia|hCoV-19/South Korea/KCDC2035/2020|EPI ISL 497956|B|South Korea|2020-02-20	Asia|hCoV-19/SaudiArabia/KAUST-JEDDAH756/2020|EPI ISL 512999|B.1.1|Saudi Arabia|2020-04-03	0.0004030765	Asia
Asia|hCoV-19/South Korea/KCDC2033/2020|EPI ISL 497954|B|South Korea|2020-02-20	Asia|hCoV-19/SaudiArabia/KAUST-JEDDAH756/2020|EPI ISL 512999|B.1.1|Saudi Arabia|2020-04-03	0.0003694622	Asia
Asia|hCoV-19/Guangzhou/GZMU0099/2020|EPI ISL 457696|A|China|2020-02-20	Asia|hCoV-19/SaudiArabia/KAUST-JEDDAH756/2020|EPI ISL 512999|B.1.1|Saudi Arabia|2020-04-03	0.0003022470	Asia
Asia|hCoV-19/Sichuan/SC-PHCC1-026/2020|EPI ISL 451347|B|China|2020-02-20	Asia|hCoV-19/SaudiArabia/KAUST-JEDDAH756/2020|EPI ISL 512999|B.1.1|Saudi Arabia|2020-04-03	0.0003371192	Asia
Asia|hCoV-19/South Korea/KCDC2074/2020|EPI ISL 497975|B|South Korea|2020-02-21	Asia|hCoV-19/SaudiArabia/KAUST-JEDDAH756/2020|EPI ISL 512999|B.1.1|Saudi Arabia|2020-04-03	0.0004030579	Asia
Asia|hCoV-19/South Korea/KCDC2046/2020|EPI ISL 471452|B|South Korea|2020-02-21	Asia|hCoV-19/SaudiArabia/KAUST-JEDDAH756/2020|EPI ISL 512999|B.1.1|Saudi Arabia|2020-04-03	0.0004030579	Asia
Asia|hCoV-19/Wuhan/HB-WH2-149/2020|EPI ISL 454921|B|China|2020-02-21	Asia|hCoV-19/SaudiArabia/KAUST-JEDDAH756/2020|EPI ISL 512999|B.1.1|Saudi Arabia|2020-04-03	0.0004366477	Asia
Asia|hCoV-19/South Korea/KCDC2051/2020|EPI ISL 481371|A|South Korea|2020-02-21	Asia|hCoV-19/SaudiArabia/KAUST-JEDDAH756/2020|EPI ISL 512999|B.1.1|Saudi Arabia|2020-04-03	0.0004366549	Asia
Asia|hCoV-19/Wuhan/HB-WH5-229/2020|EPI ISL 454973|B|China|2020-02-22	Asia|hCoV-19/SaudiArabia/KAUST-JEDDAH756/2020|EPI ISL 512999|B.1.1|Saudi Arabia|2020-04-03	0.0002686585	Asia
Asia|hCoV-19/Japan/PG-0363/2020|EPI ISL 480033|B|Japan|2020-02-22	Asia|hCoV-19/SaudiArabia/KAUST-JEDDAH756/2020|EPI ISL 512999|B.1.1|Saudi Arabia|2020-04-03	0.0002686709	Asia
Asia|hCoV-19/Wuhan/HB-WH1-134/2020|EPI ISL 454911|B|China|2020-02-22	Asia|hCoV-19/SaudiArabia/KAUST-JEDDAH756/2020|EPI ISL 512999|B.1.1|Saudi Arabia|2020-04-03	0.0003022749	Asia
Asia|hCoV-19/Wuhan/HB-WHCM2-278/2020|EPI ISL 455010|B|China|2020-02-22	Asia|hCoV-19/SaudiArabia/KAUST-JEDDAH756/2020|EPI ISL 512999|B.1.1|Saudi Arabia|2020-04-03	0.0003698551	Asia
Asia|hCoV-19/Wuhan/HB-WHCM2-274/2020|EPI ISL 455008|B|China|2020-02-23	Asia|hCoV-19/SaudiArabia/KAUST-JEDDAH756/2020|EPI ISL 512999|B.1.1|Saudi Arabia|2020-04-03	0.0004035171	Asia
Asia|hCoV-19/Hefei/2/2020|EPI ISL 412026|B|China|2020-02-23	Asia|hCoV-19/SaudiArabia/KAUST-JEDDAH756/2020|EPI ISL 512999|B.1.1|Saudi Arabia|2020-04-03	0.0002350714	Asia
Asia|hCoV-19/South Korea/KCDC2013/2020|EPI ISL 426183|A|South Korea|2020-02-23	Asia|hCoV-19/SaudiArabia/KAUST-JEDDAH756/2020|EPI ISL 512999|B.1.1|Saudi Arabia|2020-04-03	0.0005038680	Asia
Asia|hCoV-19/Oman/RESP-20-797/2020|EPI ISL 457701|B.4|Oman|2020-02-23	Asia|hCoV-19/SaudiArabia/KAUST-JEDDAH756/2020|EPI ISL 512999|B.1.1|Saudi Arabia|2020-04-03	0.0004366881	Asia
Asia|hCoV-19/Wuhan/HB-WH1-138/2020|EPI ISL 454915|B|China|2020-02-24	Asia|hCoV-19/SaudiArabia/KAUST-JEDDAH756/2020|EPI ISL 512999|B.1.1|Saudi Arabia|2020-04-03	0.0003358368	Asia
Asia|hCoV-19/Hong Kong/HKU-200723-017/2020|EPI ISL 497784|B|Hong Kong|2020-02-24	Asia|hCoV-19/SaudiArabia/KAUST-JEDDAH756/2020|EPI ISL 512999|B.1.1|Saudi Arabia|2020-04-03	0.0003022610	Asia
Asia|hCoV-19/Wuhan/HB-WHCM2-276/2020|EPI ISL 455009|B|China|2020-02-24	Asia|hCoV-19/SaudiArabia/KAUST-JEDDAH756/2020|EPI ISL 512999|B.1.1|Saudi Arabia|2020-04-03	0.0003698551	Asia
Asia|hCoV-19/Henan/HN03/2020|EPI ISL 450442|A|China|2020-02-24	Asia|hCoV-19/SaudiArabia/KAUST-JEDDAH756/2020|EPI ISL 512999|B.1.1|Saudi Arabia|2020-04-03	0.0004030512	Asia
Asia|hCoV-19/Taiwan/TSGH-26/2020|EPI ISL 447252|B.4|Taiwan|2020-02-25	Asia|hCoV-19/SaudiArabia/KAUST-JEDDAH756/2020|EPI ISL 512999|B.1.1|Saudi Arabia|2020-04-03	0.0006384514	Asia
Asia|hCoV-19/United Arab Emirates/L6599/2020|EPI ISL 435138|B|United Arab Emirates|2020-02-25	Asia|hCoV-19/SaudiArabia/KAUST-JEDDAH756/2020|EPI ISL 512999|B.1.1|Saudi Arabia|2020-04-03	0.0004366145	Asia
Asia|hCoV-19/Guangzhou/GZMU0016/2020|EPI ISL 414663|A|China|2020-02-25	Asia|hCoV-19/SaudiArabia/KAUST-JEDDAH756/2020|EPI ISL 512999|B.1.1|Saudi Arabia|2020-04-03	0.0003022470	Asia
Asia|hCoV-19/Guangzhou/GZMU0014/2020|EPI ISL 414692|B|China|2020-02-25	Asia|hCoV-19/SaudiArabia/KAUST-JEDDAH756/2020|EPI ISL 512999|B.1.1|Saudi Arabia|2020-04-03	0.0003358623	Asia
Asia|hCoV-19/Wuhan/HB-WHCM2-272/2020|EPI ISL 455007|B|China|2020-02-26	Asia|hCoV-19/SaudiArabia/KAUST-JEDDAH756/2020|EPI ISL 512999|B.1.1|Saudi Arabia|2020-04-03	0.0004034865	Asia
Asia|hCoV-19/Nanchang/JXN3T4/2020|EPI ISL 421246|A|China|2020-02-26	Asia|hCoV-19/SaudiArabia/KAUST-JEDDAH756/2020|EPI ISL 512999|B.1.1|Saudi Arabia|2020-04-03	0.0003022470	Asia
Asia|hCoV-19/Taiwan/CGMH-CGU-03/2020|EPI ISL 415741|B.4|Taiwan|2020-02-26	Asia|hCoV-19/SaudiArabia/KAUST-JEDDAH756/2020|EPI ISL 512999|B.1.1|Saudi Arabia|2020-04-03	0.0004702673	Asia
Asia|hCoV-19/Guangzhou/GZMU0117/2020|EPI ISL 457698|B|China|2020-02-26	Asia|hCoV-19/SaudiArabia/KAUST-JEDDAH756/2020|EPI ISL 512999|B.1.1|Saudi Arabia|2020-04-03	0.0004030512	Asia
Asia|hCoV-19/Saudi Arabia/656/2020|EPI ISL 490010|B.1.247|Saudi Arabia|2020-02-26	Asia|hCoV-19/SaudiArabia/KAUST-JEDDAH756/2020|EPI ISL 512999|B.1.1|Saudi Arabia|2020-04-03	0.0002686833	Asia
Asia|hCoV-19/Taiwan/CGMH-CGU-05/2020|EPI ISL 415743|B.4|Taiwan|2020-02-27	Asia|hCoV-19/SaudiArabia/KAUST-JEDDAH756/2020|EPI ISL 512999|B.1.1|Saudi Arabia|2020-04-03	0.0004702673	Asia
Asia|hCoV-19/Wuhan/HB-WH1-140/2020|EPI ISL 454916|B|China|2020-02-27	Asia|hCoV-19/SaudiArabia/KAUST-JEDDAH756/2020|EPI ISL 512999|B.1.1|Saudi Arabia|2020-04-03	0.0003022470	Asia
Asia|hCoV-19/Saudi Arabia/671/2020|EPI ISL 490011|B.1.246|Saudi Arabia|2020-02-27	Asia|hCoV-19/SaudiArabia/KAUST-JEDDAH756/2020|EPI ISL 512999|B.1.1|Saudi Arabia|2020-04-03	0.0003022520	Asia
Asia|hCoV-19/Lebanon/S5 762/2020|EPI ISL 450512|B.4|Lebanon|2020-02-27	Asia|hCoV-19/SaudiArabia/KAUST-JEDDAH756/2020|EPI ISL 512999|B.1.1|Saudi Arabia|2020-04-03	0.0005375110	Asia
Asia|hCoV-19/South Korea/KUMC03/2020|EPI ISL 413513|A|South Korea|2020-02-27	Asia|hCoV-19/SaudiArabia/KAUST-JEDDAH756/2020|EPI ISL 512999|B.1.1|Saudi Arabia|2020-04-03	0.0003694451	Asia
Asia|hCoV-19/Singapore/12Clin/2020|EPI ISL 418995|A|Singapore|2020-02-28	Asia|hCoV-19/SaudiArabia/KAUST-JEDDAH756/2020|EPI ISL 512999|B.1.1|Saudi Arabia|2020-04-03	0.0003061897	Asia
Asia|hCoV-19/Wuhan/HB-WHCM-113/2020|EPI ISL 454993|B|China|2020-02-28	Asia|hCoV-19/SaudiArabia/KAUST-JEDDAH756/2020|EPI ISL 512999|B.1.1|Saudi Arabia|2020-04-03	0.0002686709	Asia
Asia|hCoV-19/Wuhan/HB-WH2-158/2020|EPI ISL 454926|B|China|2020-02-28	Asia|hCoV-19/SaudiArabia/KAUST-JEDDAH756/2020|EPI ISL 512999|B.1.1|Saudi Arabia|2020-04-03	0.0003358623	Asia
Asia|hCoV-19/Wuhan/HB-WH2-160/2020|EPI ISL 454928|B|China|2020-02-28	Asia|hCoV-19/SaudiArabia/KAUST-JEDDAH756/2020|EPI ISL 512999|B.1.1|Saudi Arabia|2020-04-03	0.0002350714	Asia
Asia|hCoV-19/Wuhan/HB-WH2-155/2020|EPI ISL 454923|B|China|2020-02-28	Asia|hCoV-19/SaudiArabia/KAUST-JEDDAH756/2020|EPI ISL 512999|B.1.1|Saudi Arabia|2020-04-03	0.0003358623	Asia
Asia|hCoV-19/Malaysia/IMR WC1098/2020|EPI ISL 430442|B|Malaysia|2020-02-29	Asia|hCoV-19/SaudiArabia/KAUST-JEDDAH756/2020|EPI ISL 512999|B.1.1|Saudi Arabia|2020-04-03	0.0002351899	Asia
Asia|hCoV-19/Malaysia/IMR WC1097/2020|EPI ISL 430441|B|Malaysia|2020-02-29	Asia|hCoV-19/SaudiArabia/KAUST-JEDDAH756/2020|EPI ISL 512999|B.1.1|Saudi Arabia|2020-04-03	0.0002350714	Asia
Asia|hCoV-19/Taiwan/CGMH-CGU-21/2020|EPI ISL 444274|B.4|Taiwan|2020-02-29	Asia|hCoV-19/SaudiArabia/KAUST-JEDDAH756/2020|EPI ISL 512999|B.1.1|Saudi Arabia|2020-04-03	0.0005711002	Asia
Asia|hCoV-19/Beijing/DT-travelUSA01/2020|EPI ISL 452332|B|China|2020-02-29	Asia|hCoV-19/SaudiArabia/KAUST-JEDDAH756/2020|EPI ISL 512999|B.1.1|Saudi Arabia|2020-04-03	0.0002350714	Asia
Asia|hCoV-19/Malaysia/IMR WC1114/2020|EPI ISL 455793|B|Malaysia|2020-02-29	Asia|hCoV-19/SaudiArabia/KAUST-JEDDAH756/2020|EPI ISL 512999|B.1.1|Saudi Arabia|2020-04-03	0.0003694980	Asia
Asia|hCoV-19/Wuhan/HB-WH5-232/2020|EPI ISL 454975|B|China|2020-03-01	Asia|hCoV-19/SaudiArabia/KAUST-JEDDAH756/2020|EPI ISL 512999|B.1.1|Saudi Arabia|2020-04-03	0.0003694731	Asia
Asia|hCoV-19/Singapore/18/2020|EPI ISL 418999|A|Singapore|2020-03-01	Asia|hCoV-19/SaudiArabia/KAUST-JEDDAH756/2020|EPI ISL 512999|B.1.1|Saudi Arabia|2020-04-03	0.0003061754	Asia
Asia|hCoV-19/Israel/ISR IT0320/2020|EPI ISL 419210|B.1.1|Israel|2020-03-01	Asia|hCoV-19/SaudiArabia/KAUST-JEDDAH756/2020|EPI ISL 512999|B.1.1|Saudi Arabia|2020-04-03	0.0000335730	Asia
Asia|hCoV-19/Japan/PG-0215/2020|EPI ISL 479915|A|Japan|2020-03-01	Asia|hCoV-19/SaudiArabia/KAUST-JEDDAH756/2020|EPI ISL 512999|B.1.1|Saudi Arabia|2020-04-03	0.0003694451	Asia
Asia|hCoV-19/Japan/PG-0058/2020|EPI ISL 479821|A|Japan|2020-03-02	Asia|hCoV-19/SaudiArabia/KAUST-JEDDAH756/2020|EPI ISL 512999|B.1.1|Saudi Arabia|2020-04-03	0.0004366533	Asia
Asia|hCoV-19/Wuhan/HB-WHCM-104/2020|EPI ISL 454989|A|China|2020-03-02	Asia|hCoV-19/SaudiArabia/KAUST-JEDDAH756/2020|EPI ISL 512999|B.1.1|Saudi Arabia|2020-04-03	0.0004366145	Asia
Asia|hCoV-19/Wuhan/HB-WHCM-099/2020|EPI ISL 454986|B|China|2020-03-02	Asia|hCoV-19/SaudiArabia/KAUST-JEDDAH756/2020|EPI ISL 512999|B.1.1|Saudi Arabia|2020-04-03	0.0004708250	Asia
Asia|hCoV-19/Wuhan/HB-WH1-124/2020|EPI ISL 454905|B|China|2020-03-02	Asia|hCoV-19/SaudiArabia/KAUST-JEDDAH756/2020|EPI ISL 512999|B.1.1|Saudi Arabia|2020-04-03	0.0002686585	Asia
Asia|hCoV-19/India/UN-763/2020|EPI ISL 420543|B.1.5|India|2020-03-03	Asia|hCoV-19/SaudiArabia/KAUST-JEDDAH756/2020|EPI ISL 512999|B.1.1|Saudi Arabia|2020-04-03	0.0001678963	Asia
Asia|hCoV-19/India/UN-772/2020|EPI ISL 420547|B.1.5|India|2020-03-03	Asia|hCoV-19/SaudiArabia/KAUST-JEDDAH756/2020|EPI ISL 512999|B.1.1|Saudi Arabia|2020-04-03	0.0001343143	Asia
Asia|hCoV-19/Singapore/24nan/2020|EPI ISL 482672|B|Singapore|2020-03-03	Asia|hCoV-19/SaudiArabia/KAUST-JEDDAH756/2020|EPI ISL 512999|B.1.1|Saudi Arabia|2020-04-03	0.0002686664	Asia
Asia|hCoV-19/Wuhan/HB-WH1-141/2020|EPI ISL 454917|B|China|2020-03-03	Asia|hCoV-19/SaudiArabia/KAUST-JEDDAH756/2020|EPI ISL 512999|B.1.1|Saudi Arabia|2020-04-03	0.0003022609	Asia
Asia|hCoV-19/Malaysia/0956/2020|EPI ISL 501181|B|Malaysia|2020-03-04	Asia|hCoV-19/SaudiArabia/KAUST-JEDDAH756/2020|EPI ISL 512999|B.1.1|Saudi Arabia|2020-04-03	0.0002350714	Asia
Asia|hCoV-19/Beijing/DT-travelIT04/2020|EPI ISL 452351|B|China|2020-03-04	Asia|hCoV-19/SaudiArabia/KAUST-JEDDAH756/2020|EPI ISL 512999|B.1.1|Saudi Arabia|2020-04-03	0.0002350714	Asia
Asia|hCoV-19/Pakistan/Gilgit1/2020|EPI ISL 417444|B|Pakistan|2020-03-04	Asia|hCoV-19/SaudiArabia/KAUST-JEDDAH756/2020|EPI ISL 512999|B.1.1|Saudi Arabia|2020-04-03	0.0003694560	Asia
Asia|hCoV-19/Japan/PG-0087/2020|EPI ISL 479835|A|Japan|2020-03-04	Asia|hCoV-19/SaudiArabia/KAUST-JEDDAH756/2020|EPI ISL 512999|B.1.1|Saudi Arabia|2020-04-03	0.0004366533	Asia
Asia|hCoV-19/Georgia/Tb-273/2020|EPI ISL 416479|B.1.1|Georgia|2020-03-05	Asia|hCoV-19/SaudiArabia/KAUST-JEDDAH756/2020|EPI ISL 512999|B.1.1|Saudi Arabia|2020-04-03	0.0000335730	Asia
Asia|hCoV-19/Malaysia/IMR WC1170/2020|EPI ISL 430440|B|Malaysia|2020-03-05	Asia|hCoV-19/SaudiArabia/KAUST-JEDDAH756/2020|EPI ISL 512999|B.1.1|Saudi Arabia|2020-04-03	0.0002350714	Asia
Asia|hCoV-19/Taiwan/CGMH-CGU-06/2020|EPI ISL 417519|B.4|Taiwan|2020-03-05	Asia|hCoV-19/SaudiArabia/KAUST-JEDDAH756/2020|EPI ISL 512999|B.1.1|Saudi Arabia|2020-04-03	0.0004702673	Asia
Asia|hCoV-19/Hangzhou/HZCDC6111/2020|EPI ISL 482575|B|China|2020-03-05	Asia|hCoV-19/SaudiArabia/KAUST-JEDDAH756/2020|EPI ISL 512999|B.1.1|Saudi Arabia|2020-04-03	0.0002014857	Asia
Asia|hCoV-19/Yunnan/0306-466/2020|EPI ISL 429239|B|China|2020-03-06	Asia|hCoV-19/SaudiArabia/KAUST-JEDDAH756/2020|EPI ISL 512999|B.1.1|Saudi Arabia|2020-04-03	0.0002686980	Asia
Asia|hCoV-19/Vietnam/CM295/2020|EPI ISL 416430|B.1.1|Vietnam|2020-03-06	Asia|hCoV-19/SaudiArabia/KAUST-JEDDAH756/2020|EPI ISL 512999|B.1.1|Saudi Arabia|2020-04-03	0.0000000000	Asia
Asia|hCoV-19/Hangzhou/HZCDC6224/2020|EPI ISL 482576|B|China|2020-03-06	Asia|hCoV-19/SaudiArabia/KAUST-JEDDAH756/2020|EPI ISL 512999|B.1.1|Saudi Arabia|2020-04-03	0.0005374792	Asia
Asia|hCoV-19/Beijing/DT-travelIT02/2020|EPI ISL 452353|B.1|China|2020-03-06	Asia|hCoV-19/SaudiArabia/KAUST-JEDDAH756/2020|EPI ISL 512999|B.1.1|Saudi Arabia|2020-04-03	0.0001679041	Asia
Asia|hCoV-19/Hangzhou/HZCDC6228/2020|EPI ISL 482577|B.1|China|2020-03-07	Asia|hCoV-19/SaudiArabia/KAUST-JEDDAH756/2020|EPI ISL 512999|B.1.1|Saudi Arabia|2020-04-03	0.0001343143	Asia
Asia|hCoV-19/Vietnam/39607/2020|EPI ISL 416428|B.1.1|Vietnam|2020-03-07	Asia|hCoV-19/SaudiArabia/KAUST-JEDDAH756/2020|EPI ISL 512999|B.1.1|Saudi Arabia|2020-04-03	0.0000000000	Asia
Asia|hCoV-19/Beijing/DT-travelES03/2020|EPI ISL 452345|B.1|China|2020-03-07	Asia|hCoV-19/SaudiArabia/KAUST-JEDDAH756/2020|EPI ISL 512999|B.1.1|Saudi Arabia|2020-04-03	0.0002014857	Asia
Asia|hCoV-19/Beijing/DT-travelIT03/2020|EPI ISL 452354|B.1|China|2020-03-07	Asia|hCoV-19/SaudiArabia/KAUST-JEDDAH756/2020|EPI ISL 512999|B.1.1|Saudi Arabia|2020-04-03	0.0002014983	Asia
Asia|hCoV-19/Japan/P1/2020|EPI ISL 419296|B.1.255|Japan|2020-03-08	Asia|hCoV-19/SaudiArabia/KAUST-JEDDAH756/2020|EPI ISL 512999|B.1.1|Saudi Arabia|2020-04-03	0.0001679041	Asia
Asia|hCoV-19/Japan/PG-0056/2020|EPI ISL 479819|A|Japan|2020-03-08	Asia|hCoV-19/SaudiArabia/KAUST-JEDDAH756/2020|EPI ISL 512999|B.1.1|Saudi Arabia|2020-04-03	0.0004366533	Asia
Asia|hCoV-19/Singapore/49/2020|EPI ISL 428828|B.1.5|Singapore|2020-03-08	Asia|hCoV-19/SaudiArabia/KAUST-JEDDAH756/2020|EPI ISL 512999|B.1.1|Saudi Arabia|2020-04-03	0.0001007337	Asia
Asia|hCoV-19/Vietnam/VNHN 0207/2020|EPI ISL 511891|B.1.1|Vietnam|2020-03-08	Asia|hCoV-19/SaudiArabia/KAUST-JEDDAH756/2020|EPI ISL 512999|B.1.1|Saudi Arabia|2020-04-03	0.0000000000	Asia
Asia|hCoV-19/Singapore/394/2020|EPI ISL 469143|B|Singapore|2020-03-09	Asia|hCoV-19/SaudiArabia/KAUST-JEDDAH756/2020|EPI ISL 512999|B.1.1|Saudi Arabia|2020-04-03	0.0002350714	Asia
Asia|hCoV-19/Japan/PG-0221/2020|EPI ISL 479920|A|Japan|2020-03-09	Asia|hCoV-19/SaudiArabia/KAUST-JEDDAH756/2020|EPI ISL 512999|B.1.1|Saudi Arabia|2020-04-03	0.0004366476	Asia
Asia|hCoV-19/Saudi Arabia/KAIMRC01/2020|EPI ISL 507010|B.6|Saudi Arabia|2020-03-09	Asia|hCoV-19/SaudiArabia/KAUST-JEDDAH756/2020|EPI ISL 512999|B.1.1|Saudi Arabia|2020-04-03	0.0004366678	Asia
Asia|hCoV-19/Iran/KHGRC-1.1-IPI-8206/2020|EPI ISL 442523|B.4|Iran|2020-03-09	Asia|hCoV-19/SaudiArabia/KAUST-JEDDAH756/2020|EPI ISL 512999|B.1.1|Saudi Arabia|2020-04-03	0.0004030817	Asia
Asia|hCoV-19/Saudi Arabia/SCDC-3321/2020|EPI ISL 416521|B.1.246|Saudi Arabia|2020-03-10	Asia|hCoV-19/SaudiArabia/KAUST-JEDDAH756/2020|EPI ISL 512999|B.1.1|Saudi Arabia|2020-04-03	0.0002014890	Asia
Asia|hCoV-19/India/UN-1100/2020|EPI ISL 421664|B.4|India|2020-03-10	Asia|hCoV-19/SaudiArabia/KAUST-JEDDAH756/2020|EPI ISL 512999|B.1.1|Saudi Arabia|2020-04-03	0.0005375518	Asia
Asia|hCoV-19/India/UN-1063/2020|EPI ISL 424361|B.4|India|2020-03-10	Asia|hCoV-19/SaudiArabia/KAUST-JEDDAH756/2020|EPI ISL 512999|B.1.1|Saudi Arabia|2020-04-03	0.0005039147	Asia
Asia|hCoV-19/Singapore/31/2020|EPI ISL 420108|B|Singapore|2020-03-10	Asia|hCoV-19/SaudiArabia/KAUST-JEDDAH756/2020|EPI ISL 512999|B.1.1|Saudi Arabia|2020-04-03	0.0002350714	Asia
Asia|hCoV-19/Japan/P4-1/2020|EPI ISL 419301|B.1.1|Japan|2020-03-11	Asia|hCoV-19/SaudiArabia/KAUST-JEDDAH756/2020|EPI ISL 512999|B.1.1|Saudi Arabia|2020-04-03	0.0000000000	Asia
Asia|hCoV-19/Singapore/32/2020|EPI ISL 420109|B|Singapore|2020-03-11	Asia|hCoV-19/SaudiArabia/KAUST-JEDDAH756/2020|EPI ISL 512999|B.1.1|Saudi Arabia|2020-04-03	0.0002350714	Asia
Asia|hCoV-19/Lebanon/S9 764/2020|EPI ISL 450515|B.4|Lebanon|2020-03-11	Asia|hCoV-19/SaudiArabia/KAUST-JEDDAH756/2020|EPI ISL 512999|B.1.1|Saudi Arabia|2020-04-03	0.0005039147	Asia
Asia|hCoV-19/Japan/SMU-0311S2/2020|EPI ISL 416524|B.1.5|Japan|2020-03-11	Asia|hCoV-19/SaudiArabia/KAUST-JEDDAH756/2020|EPI ISL 512999|B.1.1|Saudi Arabia|2020-04-03	0.0001343183	Asia
Asia|hCoV-19/Japan/PG-0437/2020|EPI ISL 480103|A|Japan|2020-03-12	Asia|hCoV-19/SaudiArabia/KAUST-JEDDAH756/2020|EPI ISL 512999|B.1.1|Saudi Arabia|2020-04-03	0.0004702516	Asia
Asia|hCoV-19/Japan/PG-0324/2020|EPI ISL 479999|B.1.5|Japan|2020-03-12	Asia|hCoV-19/SaudiArabia/KAUST-JEDDAH756/2020|EPI ISL 512999|B.1.1|Saudi Arabia|2020-04-03	0.0002014983	Asia
Asia|hCoV-19/Beijing/DT-travelNO01/2020|EPI ISL 452342|B|China|2020-03-12	Asia|hCoV-19/SaudiArabia/KAUST-JEDDAH756/2020|EPI ISL 512999|B.1.1|Saudi Arabia|2020-04-03	0.0002350792	Asia
Asia|hCoV-19/India/UN-1621/2020|EPI ISL 421671|B.4|India|2020-03-12	Asia|hCoV-19/SaudiArabia/KAUST-JEDDAH756/2020|EPI ISL 512999|B.1.1|Saudi Arabia|2020-04-03	0.0005039063	Asia
Asia|hCoV-19/Thailand/Bangkok 2294/2020|EPI ISL 447921|B.6|Thailand|2020-03-13	Asia|hCoV-19/SaudiArabia/KAUST-JEDDAH756/2020|EPI ISL 512999|B.1.1|Saudi Arabia|2020-04-03	0.0004702751	Asia
Asia|hCoV-19/Taiwan/CGMH-CGU-09/2020|EPI ISL 417522|B|Taiwan|2020-03-13	Asia|hCoV-19/SaudiArabia/KAUST-JEDDAH756/2020|EPI ISL 512999|B.1.1|Saudi Arabia|2020-04-03	0.0003694622	Asia
Asia|hCoV-19/Japan/PG-0192/2020|EPI ISL 479897|B.1.160|Japan|2020-03-13	Asia|hCoV-19/SaudiArabia/KAUST-JEDDAH756/2020|EPI ISL 512999|B.1.1|Saudi Arabia|2020-04-03	0.0002350753	Asia
Asia|hCoV-19/Beijing/DT-travelDE01/2020|EPI ISL 452329|B|China|2020-03-13	Asia|hCoV-19/SaudiArabia/KAUST-JEDDAH756/2020|EPI ISL 512999|B.1.1|Saudi Arabia|2020-04-03	0.0002350714	Asia
Asia|hCoV-19/Oman/RESP-20-2282/2020|EPI ISL 457974|B.1.220|Oman|2020-03-14	Asia|hCoV-19/SaudiArabia/KAUST-JEDDAH756/2020|EPI ISL 512999|B.1.1|Saudi Arabia|2020-04-03	0.0001678963	Asia
Asia|hCoV-19/Singapore/758/2020|EPI ISL 507003|B.6|Singapore|2020-03-14	Asia|hCoV-19/SaudiArabia/KAUST-JEDDAH756/2020|EPI ISL 512999|B.1.1|Saudi Arabia|2020-04-03	0.0004030579	Asia
Asia|hCoV-19/Hangzhou/HZCDC6706/2020|EPI ISL 421222|B|China|2020-03-14	Asia|hCoV-19/SaudiArabia/KAUST-JEDDAH756/2020|EPI ISL 512999|B.1.1|Saudi Arabia|2020-04-03	0.0002350714	Asia
Asia|hCoV-19/Wuhan/HB-WH5-237/2020|EPI ISL 454978|B|China|2020-03-14	Asia|hCoV-19/SaudiArabia/KAUST-JEDDAH756/2020|EPI ISL 512999|B.1.1|Saudi Arabia|2020-04-03	0.0002686664	Asia
Asia|hCoV-19/Beijing/DT-travelGR01/2020|EPI ISL 452347|B.1|China|2020-03-15	Asia|hCoV-19/SaudiArabia/KAUST-JEDDAH756/2020|EPI ISL 512999|B.1.1|Saudi Arabia|2020-04-03	0.0001343143	Asia
Asia|hCoV-19/Israel/CVL-n-5936/2020|EPI ISL 475018|B.1|Israel|2020-03-15	Asia|hCoV-19/SaudiArabia/KAUST-JEDDAH756/2020|EPI ISL 512999|B.1.1|Saudi Arabia|2020-04-03	0.0002014890	Asia
Asia|hCoV-19/Israel/CVL-n-6157/2020|EPI ISL 475022|B.1|Israel|2020-03-15	Asia|hCoV-19/SaudiArabia/KAUST-JEDDAH756/2020|EPI ISL 512999|B.1.1|Saudi Arabia|2020-04-03	0.0003022939	Asia
Asia|hCoV-19/South Korea/KCDC2128/2020|EPI ISL 498029|B.40|South Korea|2020-03-15	Asia|hCoV-19/SaudiArabia/KAUST-JEDDAH756/2020|EPI ISL 512999|B.1.1|Saudi Arabia|2020-04-03	0.0004366880	Asia
Asia|hCoV-19/Pakistan/KHI1/2020|EPI ISL 451958|B|Pakistan|2020-03-16	Asia|hCoV-19/SaudiArabia/KAUST-JEDDAH756/2020|EPI ISL 512999|B.1.1|Saudi Arabia|2020-04-03	0.0003358707	Asia
Asia|hCoV-19/United Arab Emirates/L0879/2020|EPI ISL 435124|B.1.1.296|United Arab Emirates|2020-03-16	Asia|hCoV-19/SaudiArabia/KAUST-JEDDAH756/2020|EPI ISL 512999|B.1.1|Saudi Arabia|2020-04-03	0.0001007324	Asia
Asia|hCoV-19/South Korea/KCDC2129/2020|EPI ISL 498030|B.40|South Korea|2020-03-16	Asia|hCoV-19/SaudiArabia/KAUST-JEDDAH756/2020|EPI ISL 512999|B.1.1|Saudi Arabia|2020-04-03	0.0004030698	Asia
Asia|hCoV-19/Saudi Arabia/KAIMRC12/2020|EPI ISL 507018|B.1.1|Saudi Arabia|2020-03-17	Asia|hCoV-19/SaudiArabia/KAUST-JEDDAH756/2020|EPI ISL 512999|B.1.1|Saudi Arabia|2020-04-03	0.0000000000	Asia
Asia|hCoV-19/Taiwan/TSGH-13/2020|EPI ISL 428230|B.4|Taiwan|2020-03-17	Asia|hCoV-19/SaudiArabia/KAUST-JEDDAH756/2020|EPI ISL 512999|B.1.1|Saudi Arabia|2020-04-03	0.0006720877	Asia
Asia|hCoV-19/Vietnam/VNHN 1072/2020|EPI ISL 455717|B.1|Vietnam|2020-03-17	Asia|hCoV-19/SaudiArabia/KAUST-JEDDAH756/2020|EPI ISL 512999|B.1.1|Saudi Arabia|2020-04-03	0.0002352008	Asia
Asia|hCoV-19/Taiwan/CGMH-CGU-13/2020|EPI ISL 424969|B.1.1|Taiwan|2020-03-17	Asia|hCoV-19/SaudiArabia/KAUST-JEDDAH756/2020|EPI ISL 512999|B.1.1|Saudi Arabia|2020-04-03	0.0000671505	Asia
Asia|hCoV-19/Wuhan/HB-WH4-211/2020|EPI ISL 454960|B|China|2020-03-18	Asia|hCoV-19/SaudiArabia/KAUST-JEDDAH756/2020|EPI ISL 512999|B.1.1|Saudi Arabia|2020-04-03	0.0003358523	Asia
Asia|hCoV-19/Vietnam/VNHN 1167/2020|EPI ISL 455696|B.1|Vietnam|2020-03-18	Asia|hCoV-19/SaudiArabia/KAUST-JEDDAH756/2020|EPI ISL 512999|B.1.1|Saudi Arabia|2020-04-03	0.0002014950	Asia
Asia|hCoV-19/Hong Kong/HKU-200723-043/2020|EPI ISL 497810|B.1|Hong Kong|2020-03-18	Asia|hCoV-19/SaudiArabia/KAUST-JEDDAH756/2020|EPI ISL 512999|B.1.1|Saudi Arabia|2020-04-03	0.0002686630	Asia
Asia|hCoV-19/Oman/RESP-20-3080/2020|EPI ISL 457979|B.1.1|Oman|2020-03-18	Asia|hCoV-19/SaudiArabia/KAUST-JEDDAH756/2020|EPI ISL 512999|B.1.1|Saudi Arabia|2020-04-03	0.0000000000	Asia
Asia|hCoV-19/Lebanon/LB-R8/2020|EPI ISL 498551|B.1.5|Lebanon|2020-03-19	Asia|hCoV-19/SaudiArabia/KAUST-JEDDAH756/2020|EPI ISL 512999|B.1.1|Saudi Arabia|2020-04-03	0.0002014950	Asia
Asia|hCoV-19/Japan/PG-0281/2020|EPI ISL 479961|B.1.1|Japan|2020-03-19	Asia|hCoV-19/SaudiArabia/KAUST-JEDDAH756/2020|EPI ISL 512999|B.1.1|Saudi Arabia|2020-04-03	0.0000335730	Asia
Asia|hCoV-19/United Arab Emirates/L9584510/2020|EPI ISL 520743|B.1.1|United Arab Emirates|2020-03-19	Asia|hCoV-19/SaudiArabia/KAUST-JEDDAH756/2020|EPI ISL 512999|B.1.1|Saudi Arabia|2020-04-03	0.0000335745	Asia
Asia|hCoV-19/Wuhan/HB-WH4-212/2020|EPI ISL 454961|B|China|2020-03-19	Asia|hCoV-19/SaudiArabia/KAUST-JEDDAH756/2020|EPI ISL 512999|B.1.1|Saudi Arabia|2020-04-03	0.0003358679	Asia
Asia|hCoV-19/Taiwan/NCKUH-007/2020|EPI ISL 493202|B.40|Taiwan|2020-03-20	Asia|hCoV-19/SaudiArabia/KAUST-JEDDAH756/2020|EPI ISL 512999|B.1.1|Saudi Arabia|2020-04-03	0.0004702673	Asia
Asia|hCoV-19/Taiwan/107/2020|EPI ISL 420085|B.1|Taiwan|2020-03-20	Asia|hCoV-19/SaudiArabia/KAUST-JEDDAH756/2020|EPI ISL 512999|B.1.1|Saudi Arabia|2020-04-03	0.0002350823	Asia
Asia|hCoV-19/Oman/RESP-20-3700/2020|EPI ISL 457986|B|Oman|2020-03-20	Asia|hCoV-19/SaudiArabia/KAUST-JEDDAH756/2020|EPI ISL 512999|B.1.1|Saudi Arabia|2020-04-03	0.0002686664	Asia
Asia|hCoV-19/Singapore/173nan/2020|EPI ISL 538441|B.1|Singapore|2020-03-20	Asia|hCoV-19/SaudiArabia/KAUST-JEDDAH756/2020|EPI ISL 512999|B.1.1|Saudi Arabia|2020-04-03	0.0001679041	Asia
Asia|hCoV-19/Taiwan/CGMH-CGU-23/2020|EPI ISL 444276|B.1.255|Taiwan|2020-03-21	Asia|hCoV-19/SaudiArabia/KAUST-JEDDAH756/2020|EPI ISL 512999|B.1.1|Saudi Arabia|2020-04-03	0.0001679041	Asia
Asia|hCoV-19/Vietnam/VNHN 1492/2020|EPI ISL 455699|B.1.1|Vietnam|2020-03-21	Asia|hCoV-19/SaudiArabia/KAUST-JEDDAH756/2020|EPI ISL 512999|B.1.1|Saudi Arabia|2020-04-03	0.0000335745	Asia
Asia|hCoV-19/Singapore/179/2020|EPI ISL 462297|B|Singapore|2020-03-21	Asia|hCoV-19/SaudiArabia/KAUST-JEDDAH756/2020|EPI ISL 512999|B.1.1|Saudi Arabia|2020-04-03	0.0003694499	Asia
Asia|hCoV-19/Hangzhou/HZCDCp145/2020|EPI ISL 482582|B.1.1|China|2020-03-21	Asia|hCoV-19/SaudiArabia/KAUST-JEDDAH756/2020|EPI ISL 512999|B.1.1|Saudi Arabia|2020-04-03	0.0000335730	Asia
Asia|hCoV-19/Hangzhou/HZCDC7184F/2020|EPI ISL 482583|B.1|China|2020-03-22	Asia|hCoV-19/SaudiArabia/KAUST-JEDDAH756/2020|EPI ISL 512999|B.1.1|Saudi Arabia|2020-04-03	0.0001679013	Asia
Asia|hCoV-19/Beijing/DT-travelUK01/2020|EPI ISL 452355|B.1.1|China|2020-03-22	Asia|hCoV-19/SaudiArabia/KAUST-JEDDAH756/2020|EPI ISL 512999|B.1.1|Saudi Arabia|2020-04-03	0.0000671505	Asia
Asia|hCoV-19/Israel/701002334/2020|EPI ISL 447306|B.1|Israel|2020-03-22	Asia|hCoV-19/SaudiArabia/KAUST-JEDDAH756/2020|EPI ISL 512999|B.1.1|Saudi Arabia|2020-04-03	0.0002350971	Asia
Asia|hCoV-19/South Korea/KCDC2145/2020|EPI ISL 498046|B.1|South Korea|2020-03-22	Asia|hCoV-19/SaudiArabia/KAUST-JEDDAH756/2020|EPI ISL 512999|B.1.1|Saudi Arabia|2020-04-03	0.0001679041	Asia
Asia|hCoV-19/Saudi Arabia/KAUST-Makkah13/2020|EPI ISL 437466|A|Saudi Arabia|2020-03-23	Asia|hCoV-19/SaudiArabia/KAUST-JEDDAH756/2020|EPI ISL 512999|B.1.1|Saudi Arabia|2020-04-03	0.0004030817	Asia
Asia|hCoV-19/Japan/PG-0232/2020|EPI ISL 479927|A|Japan|2020-03-23	Asia|hCoV-19/SaudiArabia/KAUST-JEDDAH756/2020|EPI ISL 512999|B.1.1|Saudi Arabia|2020-04-03	0.0004702516	Asia
Asia|hCoV-19/Taiwan/108/2020|EPI ISL 429883|B.1|Taiwan|2020-03-23	Asia|hCoV-19/SaudiArabia/KAUST-JEDDAH756/2020|EPI ISL 512999|B.1.1|Saudi Arabia|2020-04-03	0.0001679041	Asia
Asia|hCoV-19/Saudi Arabia/KFSHRC27/2020|EPI ISL 507032|B.1.246|Saudi Arabia|2020-03-23	Asia|hCoV-19/SaudiArabia/KAUST-JEDDAH756/2020|EPI ISL 512999|B.1.1|Saudi Arabia|2020-04-03	0.0002014890	Asia
Asia|hCoV-19/Taiwan/TSGH-14/2020|EPI ISL 428231|B.1.255|Taiwan|2020-03-24	Asia|hCoV-19/SaudiArabia/KAUST-JEDDAH756/2020|EPI ISL 512999|B.1.1|Saudi Arabia|2020-04-03	0.0002687002	Asia
Asia|hCoV-19/Israel/701002431/2020|EPI ISL 447302|B.1.1|Israel|2020-03-24	Asia|hCoV-19/SaudiArabia/KAUST-JEDDAH756/2020|EPI ISL 512999|B.1.1|Saudi Arabia|2020-04-03	0.0000671505	Asia
Asia|hCoV-19/Israel/701002458/2020|EPI ISL 447297|B.1|Israel|2020-03-24	Asia|hCoV-19/SaudiArabia/KAUST-JEDDAH756/2020|EPI ISL 512999|B.1.1|Saudi Arabia|2020-04-03	0.0002014890	Asia
Asia|hCoV-19/Taiwan/TSGH-10/2020|EPI ISL 427397|B.40|Taiwan|2020-03-24	Asia|hCoV-19/SaudiArabia/KAUST-JEDDAH756/2020|EPI ISL 512999|B.1.1|Saudi Arabia|2020-04-03	0.0004030698	Asia
Asia|hCoV-19/Singapore/486/2020|EPI ISL 476820|B|Singapore|2020-03-25	Asia|hCoV-19/SaudiArabia/KAUST-JEDDAH756/2020|EPI ISL 512999|B.1.1|Saudi Arabia|2020-04-03	0.0003358368	Asia
Asia|hCoV-19/Israel/990059251/2020|EPI ISL 447269|B.1|Israel|2020-03-25	Asia|hCoV-19/SaudiArabia/KAUST-JEDDAH756/2020|EPI ISL 512999|B.1.1|Saudi Arabia|2020-04-03	0.0002014890	Asia
Asia|hCoV-19/Oman/RESP-20-5505/2020|EPI ISL 457994|B.1|Oman|2020-03-25	Asia|hCoV-19/SaudiArabia/KAUST-JEDDAH756/2020|EPI ISL 512999|B.1.1|Saudi Arabia|2020-04-03	0.0002350823	Asia
Asia|hCoV-19/Thailand/Bangkok-0038/2020|EPI ISL 429174|B.1|Thailand|2020-03-25	Asia|hCoV-19/SaudiArabia/KAUST-JEDDAH756/2020|EPI ISL 512999|B.1.1|Saudi Arabia|2020-04-03	0.0001679041	Asia
Asia|hCoV-19/South Korea/IHC3486/2020|EPI ISL 541001|B.1.1|South Korea|2020-03-26	Asia|hCoV-19/SaudiArabia/KAUST-JEDDAH756/2020|EPI ISL 512999|B.1.1|Saudi Arabia|2020-04-03	0.0000335730	Asia
Asia|hCoV-19/Israel/2047145/2020|EPI ISL 447396|B.1.1|Israel|2020-03-26	Asia|hCoV-19/SaudiArabia/KAUST-JEDDAH756/2020|EPI ISL 512999|B.1.1|Saudi Arabia|2020-04-03	0.0000335730	Asia
Asia|hCoV-19/South Korea/KCDC2183/2020|EPI ISL 506977|B.1.1|South Korea|2020-03-26	Asia|hCoV-19/SaudiArabia/KAUST-JEDDAH756/2020|EPI ISL 512999|B.1.1|Saudi Arabia|2020-04-03	0.0000335730	Asia
Asia|hCoV-19/Israel/701002666/2020|EPI ISL 447286|B.1|Israel|2020-03-26	Asia|hCoV-19/SaudiArabia/KAUST-JEDDAH756/2020|EPI ISL 512999|B.1.1|Saudi Arabia|2020-04-03	0.0002350862	Asia
Asia|hCoV-19/Japan/PG-0318/2020|EPI ISL 479993|B.1|Japan|2020-03-27	Asia|hCoV-19/SaudiArabia/KAUST-JEDDAH756/2020|EPI ISL 512999|B.1.1|Saudi Arabia|2020-04-03	0.0002350862	Asia
Asia|hCoV-19/Indonesia/JK-EIJK-03/2020|EPI ISL 437191|B|Indonesia|2020-03-27	Asia|hCoV-19/SaudiArabia/KAUST-JEDDAH756/2020|EPI ISL 512999|B.1.1|Saudi Arabia|2020-04-03	0.0002686709	Asia
Asia|hCoV-19/Vietnam/VNHN 3085/2020|EPI ISL 455703|B.1.1|Vietnam|2020-03-27	Asia|hCoV-19/SaudiArabia/KAUST-JEDDAH756/2020|EPI ISL 512999|B.1.1|Saudi Arabia|2020-04-03	0.0000671474	Asia
Asia|hCoV-19/Saudi Arabia/KFSHRC43/2020|EPI ISL 507036|B.1.247|Saudi Arabia|2020-03-27	Asia|hCoV-19/SaudiArabia/KAUST-JEDDAH756/2020|EPI ISL 512999|B.1.1|Saudi Arabia|2020-04-03	0.0002350862	Asia
Asia|hCoV-19/Georgia/Tb-1352/2020|EPI ISL 420140|B.1|Georgia|2020-03-28	Asia|hCoV-19/SaudiArabia/KAUST-JEDDAH756/2020|EPI ISL 512999|B.1.1|Saudi Arabia|2020-04-03	0.0002014983	Asia
Asia|hCoV-19/South Korea/KCDC2189/2020|EPI ISL 506983|B.1.5|South Korea|2020-03-28	Asia|hCoV-19/SaudiArabia/KAUST-JEDDAH756/2020|EPI ISL 512999|B.1.1|Saudi Arabia|2020-04-03	0.0002014857	Asia
Asia|hCoV-19/Thailand/Bangkok-0043/2020|EPI ISL 429179|B.1.5|Thailand|2020-03-28	Asia|hCoV-19/SaudiArabia/KAUST-JEDDAH756/2020|EPI ISL 512999|B.1.1|Saudi Arabia|2020-04-03	0.0001679013	Asia
Asia|hCoV-19/South Korea/KCDC2190/2020|EPI ISL 506984|B.1|South Korea|2020-03-28	Asia|hCoV-19/SaudiArabia/KAUST-JEDDAH756/2020|EPI ISL 512999|B.1.1|Saudi Arabia|2020-04-03	0.0002686789	Asia
Asia|hCoV-19/Saudi Arabia/KAUST-Madinah238/2020|EPI ISL 437733|B.1.246|Saudi Arabia|2020-03-29	Asia|hCoV-19/SaudiArabia/KAUST-JEDDAH756/2020|EPI ISL 512999|B.1.1|Saudi Arabia|2020-04-03	0.0002686754	Asia
Asia|hCoV-19/Singapore/930/2020|EPI ISL 538462|B.1|Singapore|2020-03-29	Asia|hCoV-19/SaudiArabia/KAUST-JEDDAH756/2020|EPI ISL 512999|B.1.1|Saudi Arabia|2020-04-03	0.0001679041	Asia
Asia|hCoV-19/Oman/RESP-20-6417/2020|EPI ISL 457996|B.1|Oman|2020-03-29	Asia|hCoV-19/SaudiArabia/KAUST-JEDDAH756/2020|EPI ISL 512999|B.1.1|Saudi Arabia|2020-04-03	0.0002686878	Asia
Asia|hCoV-19/Saudi Arabia/KAUST-Madinah255/2020|EPI ISL 437739|B.1.36.6|Saudi Arabia|2020-03-29	Asia|hCoV-19/SaudiArabia/KAUST-JEDDAH756/2020|EPI ISL 512999|B.1.1|Saudi Arabia|2020-04-03	0.0003022520	Asia
Asia|hCoV-19/Indonesia/JI-ITD-1273V/2020|EPI ISL 529964|B|Indonesia|2020-03-30	Asia|hCoV-19/SaudiArabia/KAUST-JEDDAH756/2020|EPI ISL 512999|B.1.1|Saudi Arabia|2020-04-03	0.0003694731	Asia
Asia|hCoV-19/Saudi Arabia/KAUST-Madinah254/2020|EPI ISL 437738|B.1.246|Saudi Arabia|2020-03-30	Asia|hCoV-19/SaudiArabia/KAUST-JEDDAH756/2020|EPI ISL 512999|B.1.1|Saudi Arabia|2020-04-03	0.0002014890	Asia
Asia|hCoV-19/Malaysia/3499/2020|EPI ISL 501205|B.6|Malaysia|2020-03-30	Asia|hCoV-19/SaudiArabia/KAUST-JEDDAH756/2020|EPI ISL 512999|B.1.1|Saudi Arabia|2020-04-03	0.0004366549	Asia
Asia|hCoV-19/Malaysia/IMR WC9127/2020|EPI ISL 459956|B.6|Malaysia|2020-03-30	Asia|hCoV-19/SaudiArabia/KAUST-JEDDAH756/2020|EPI ISL 512999|B.1.1|Saudi Arabia|2020-04-03	0.0004366549	Asia
Asia|hCoV-19/India/WB-IK5/2020|EPI ISL 508376|B.1.5|India|2020-03-31	Asia|hCoV-19/SaudiArabia/KAUST-JEDDAH756/2020|EPI ISL 512999|B.1.1|Saudi Arabia|2020-04-03	0.0001343143	Asia
Asia|hCoV-19/Japan/PG-0355/2020|EPI ISL 480027|B.1.1|Japan|2020-03-31	Asia|hCoV-19/SaudiArabia/KAUST-JEDDAH756/2020|EPI ISL 512999|B.1.1|Saudi Arabia|2020-04-03	0.0000671505	Asia
Asia|hCoV-19/India/TG-CCMB-J057/2020|EPI ISL 447563|B.6|India|2020-03-31	Asia|hCoV-19/SaudiArabia/KAUST-JEDDAH756/2020|EPI ISL 512999|B.1.1|Saudi Arabia|2020-04-03	0.0005375199	Asia
Asia|hCoV-19/Singapore/933/2020|EPI ISL 538465|B.6|Singapore|2020-03-31	Asia|hCoV-19/SaudiArabia/KAUST-JEDDAH756/2020|EPI ISL 512999|B.1.1|Saudi Arabia|2020-04-03	0.0004366549	Asia
Asia|hCoV-19/Israel/2089861/2020|EPI ISL 447361|B.1|Israel|2020-04-01	Asia|hCoV-19/SaudiArabia/KAUST-JEDDAH756/2020|EPI ISL 512999|B.1.1|Saudi Arabia|2020-04-03	0.0001679041	Asia
Asia|hCoV-19/India/TG-CCMB-J283/2020|EPI ISL 450328|B.6|India|2020-04-01	Asia|hCoV-19/SaudiArabia/KAUST-JEDDAH756/2020|EPI ISL 512999|B.1.1|Saudi Arabia|2020-04-03	0.0004366549	Asia
Asia|hCoV-19/Saudi Arabia/KAUST-MADINAH281/2020|EPI ISL 513125|B.1.246|Saudi Arabia|2020-04-01	Asia|hCoV-19/SaudiArabia/KAUST-JEDDAH756/2020|EPI ISL 512999|B.1.1|Saudi Arabia|2020-04-03	0.0002350753	Asia
Asia|hCoV-19/India/TG-CCMB-J206/2020|EPI ISL 447569|B.6|India|2020-04-01	Asia|hCoV-19/SaudiArabia/KAUST-JEDDAH756/2020|EPI ISL 512999|B.1.1|Saudi Arabia|2020-04-03	0.0005039146	Asia
Asia|hCoV-19/India/TG-CCMB-J222/2020|EPI ISL 450332|B.6|India|2020-04-01	Asia|hCoV-19/SaudiArabia/KAUST-JEDDAH756/2020|EPI ISL 512999|B.1.1|Saudi Arabia|2020-04-03	0.0004366549	Asia
Asia|hCoV-19/India/TG-CCMB-J232/2020|EPI ISL 447576|B.6|India|2020-04-02	Asia|hCoV-19/SaudiArabia/KAUST-JEDDAH756/2020|EPI ISL 512999|B.1.1|Saudi Arabia|2020-04-03	0.0006383841	Asia
Asia|hCoV-19/Japan/PG-0513/2020|EPI ISL 480171|B.1.1|Japan|2020-04-02	Asia|hCoV-19/SaudiArabia/KAUST-JEDDAH756/2020|EPI ISL 512999|B.1.1|Saudi Arabia|2020-04-03	0.0000335730	Asia
Asia|hCoV-19/Taiwan/TSGH-23/2020|EPI ISL 436108|B.1|Taiwan|2020-04-02	Asia|hCoV-19/SaudiArabia/KAUST-JEDDAH756/2020|EPI ISL 512999|B.1.1|Saudi Arabia|2020-04-03	0.0001679041	Asia
Asia|hCoV-19/India/TG-CCMB-J458/2020|EPI ISL 447575|B.6|India|2020-04-02	Asia|hCoV-19/SaudiArabia/KAUST-JEDDAH756/2020|EPI ISL 512999|B.1.1|Saudi Arabia|2020-04-03	0.0005375199	Asia
Asia|hCoV-19/Wuhan/IVDC-HB-04/2020|EPI ISL 402120|B|China|2020-01-01	Asia|hCoV-19/Hong Kong/VM20008964-2/2020|EPI ISL 539851|B.1.1|Hong Kong|2020-04-03	0.0003358368	Asia
Asia|hCoV-19/Wuhan/IPBCAMS-WH-05/2020|EPI ISL 403928|B|China|2020-01-01	Asia|hCoV-19/Hong Kong/VM20008964-2/2020|EPI ISL 539851|B.1.1|Hong Kong|2020-04-03	0.0003022609	Asia
Asia|hCoV-19/Wuhan/WH03/2020|EPI ISL 406800|B|China|2020-01-01	Asia|hCoV-19/Hong Kong/VM20008964-2/2020|EPI ISL 539851|B.1.1|Hong Kong|2020-04-03	0.0002686585	Asia
Asia|hCoV-19/Wuhan/WHU01/2020|EPI ISL 406716|B|China|2020-01-02	Asia|hCoV-19/Hong Kong/VM20008964-2/2020|EPI ISL 539851|B.1.1|Hong Kong|2020-04-03	0.0002686585	Asia
Asia|hCoV-19/Beijing/Beijing-01/2020|EPI ISL 514752|B|China|2020-01-03	Asia|hCoV-19/Hong Kong/VM20008964-2/2020|EPI ISL 539851|B.1.1|Hong Kong|2020-04-03	0.0003022470	Asia
Asia|hCoV-19/Thailand/NIH-15/2020|EPI ISL 434692|B|Thailand|2020-01-05	Asia|hCoV-19/Hong Kong/VM20008964-2/2020|EPI ISL 539851|B.1.1|Hong Kong|2020-04-03	0.0002688752	Asia
Asia|hCoV-19/Wuhan/WH04/2020|EPI ISL 406801|A|China|2020-01-05	Asia|hCoV-19/Hong Kong/VM20008964-2/2020|EPI ISL 539851|B.1.1|Hong Kong|2020-04-03	0.0003358368	Asia
Asia|hCoV-19/Thailand/61/2020|EPI ISL 403962|B|Thailand|2020-01-08	Asia|hCoV-19/Hong Kong/VM20008964-2/2020|EPI ISL 539851|B.1.1|Hong Kong|2020-04-03	0.0002686585	Asia
Asia|hCoV-19/Jingzhou/HBCDC-HB-01/2020|EPI ISL 412459|B|China|2020-01-08	Asia|hCoV-19/Hong Kong/VM20008964-2/2020|EPI ISL 539851|B.1.1|Hong Kong|2020-04-03	0.0004366275	Asia
Asia|hCoV-19/Beijing/WH-09/2020|EPI ISL 411957|B|China|2020-01-08	Asia|hCoV-19/Hong Kong/VM20008964-2/2020|EPI ISL 539851|B.1.1|Hong Kong|2020-04-03	0.0003022470	Asia
Asia|hCoV-19/Shenzhen/HKU-SZ-002/2020|EPI ISL 406030|A|China|2020-01-10	Asia|hCoV-19/Hong Kong/VM20008964-2/2020|EPI ISL 539851|B.1.1|Hong Kong|2020-04-03	0.0003694280	Asia
Asia|hCoV-19/Wuhan/OS52/2020|EPI ISL 450500|B|China|2020-01-10	Asia|hCoV-19/Hong Kong/VM20008964-2/2020|EPI ISL 539851|B.1.1|Hong Kong|2020-04-03	0.0004030325	Asia
Asia|hCoV-19/Shenzhen/HKU-SZ-005/2020|EPI ISL 405839|A|China|2020-01-11	Asia|hCoV-19/Hong Kong/VM20008964-2/2020|EPI ISL 539851|B.1.1|Hong Kong|2020-04-03	0.0004366145	Asia
Asia|hCoV-19/Jiangxi/IVDC-JX-002/2020|EPI ISL 408486|B|China|2020-01-11	Asia|hCoV-19/Hong Kong/VM20008964-2/2020|EPI ISL 539851|B.1.1|Hong Kong|2020-04-03	0.0003022559	Asia
Asia|hCoV-19/Shenzhen/SZTH-002/2020|EPI ISL 406593|A|China|2020-01-13	Asia|hCoV-19/Hong Kong/VM20008964-2/2020|EPI ISL 539851|B.1.1|Hong Kong|2020-04-03	0.0003694280	Asia
Asia|hCoV-19/Thailand/74/2020|EPI ISL 403963|B|Thailand|2020-01-13	Asia|hCoV-19/Hong Kong/VM20008964-2/2020|EPI ISL 539851|B.1.1|Hong Kong|2020-04-03	0.0002686585	Asia
Asia|hCoV-19/Nepal/61/2020|EPI ISL 410301|B|Nepal|2020-01-13	Asia|hCoV-19/Hong Kong/VM20008964-2/2020|EPI ISL 539851|B.1.1|Hong Kong|2020-04-03	0.0003023485	Asia
Asia|hCoV-19/Guangdong/20SF012/2020|EPI ISL 403932|A|China|2020-01-14	Asia|hCoV-19/Hong Kong/VM20008964-2/2020|EPI ISL 539851|B.1.1|Hong Kong|2020-04-03	0.0003694280	Asia
Asia|hCoV-19/Guangdong/20SF013/2020|EPI ISL 403933|A|China|2020-01-15	Asia|hCoV-19/Hong Kong/VM20008964-2/2020|EPI ISL 539851|B.1.1|Hong Kong|2020-04-03	0.0003694280	Asia
Asia|hCoV-19/Guangdong/20SF014/2020|EPI ISL 403934|B|China|2020-01-15	Asia|hCoV-19/Hong Kong/VM20008964-2/2020|EPI ISL 539851|B.1.1|Hong Kong|2020-04-03	0.0003022470	Asia
Asia|hCoV-19/Sichuan/IVDC-SC-001/2020|EPI ISL 408484|A|China|2020-01-15	Asia|hCoV-19/Hong Kong/VM20008964-2/2020|EPI ISL 539851|B.1.1|Hong Kong|2020-04-03	0.0004702533	Asia
Asia|hCoV-19/Thailand/Nonthaburi 68/2020|EPI ISL 447910|B|Thailand|2020-01-15	Asia|hCoV-19/Hong Kong/VM20008964-2/2020|EPI ISL 539851|B.1.1|Hong Kong|2020-04-03	0.0002686585	Asia
Asia|hCoV-19/Shenzhen/SZTH-003/2020|EPI ISL 406594|B|China|2020-01-16	Asia|hCoV-19/Hong Kong/VM20008964-2/2020|EPI ISL 539851|B.1.1|Hong Kong|2020-04-03	0.0003358368	Asia
Asia|hCoV-19/Zhejiang/WZ-01/2020|EPI ISL 404227|B|China|2020-01-16	Asia|hCoV-19/Hong Kong/VM20008964-2/2020|EPI ISL 539851|B.1.1|Hong Kong|2020-04-03	0.0003022470	Asia
Asia|hCoV-19/Shenzhen/SZTH-004/2020|EPI ISL 406595|B|China|2020-01-16	Asia|hCoV-19/Hong Kong/VM20008964-2/2020|EPI ISL 539851|B.1.1|Hong Kong|2020-04-03	0.0005711075	Asia
Asia|hCoV-19/Thailand/NIH-59/2020|EPI ISL 434693|B|Thailand|2020-01-16	Asia|hCoV-19/Hong Kong/VM20008964-2/2020|EPI ISL 539851|B.1.1|Hong Kong|2020-04-03	0.0002686765	Asia
Asia|hCoV-19/Hunan/HN-CIDC-P2/2020|EPI ISL 539333|B|China|2020-01-17	Asia|hCoV-19/Hong Kong/VM20008964-2/2020|EPI ISL 539851|B.1.1|Hong Kong|2020-04-03	0.0003022609	Asia
Asia|hCoV-19/Guangdong/20SF028/2020|EPI ISL 403936|B|China|2020-01-17	Asia|hCoV-19/Hong Kong/VM20008964-2/2020|EPI ISL 539851|B.1.1|Hong Kong|2020-04-03	0.0003022470	Asia
Asia|hCoV-19/Yunnan/IVDC-YN-003/2020|EPI ISL 408480|A|China|2020-01-17	Asia|hCoV-19/Hong Kong/VM20008964-2/2020|EPI ISL 539851|B.1.1|Hong Kong|2020-04-03	0.0003694451	Asia
Asia|hCoV-19/Zhejiang/WZ-02/2020|EPI ISL 404228|B|China|2020-01-17	Asia|hCoV-19/Hong Kong/VM20008964-2/2020|EPI ISL 539851|B.1.1|Hong Kong|2020-04-03	0.0002686585	Asia
Asia|hCoV-19/Wuhan/HBCDC-HB-02/2020|EPI ISL 412978|B|China|2020-01-17	Asia|hCoV-19/Hong Kong/VM20008964-2/2020|EPI ISL 539851|B.1.1|Hong Kong|2020-04-03	0.0004030392	Asia
Asia|hCoV-19/Guangdong/20SF040/2020|EPI ISL 403937|B|China|2020-01-18	Asia|hCoV-19/Hong Kong/VM20008964-2/2020|EPI ISL 539851|B.1.1|Hong Kong|2020-04-03	0.0003022470	Asia
Asia|hCoV-19/Wuhan/HBCDC-HB-03/2020|EPI ISL 412979|A|China|2020-01-18	Asia|hCoV-19/Hong Kong/VM20008964-2/2020|EPI ISL 539851|B.1.1|Hong Kong|2020-04-03	0.0003358368	Asia
Asia|hCoV-19/Chongqing/IVDC-CQ-001/2020|EPI ISL 408481|B|China|2020-01-18	Asia|hCoV-19/Hong Kong/VM20008964-2/2020|EPI ISL 539851|B.1.1|Hong Kong|2020-04-03	0.0003022609	Asia
Asia|hCoV-19/Wuhan/HBCDC-HB-04/2020|EPI ISL 412980|B|China|2020-01-18	Asia|hCoV-19/Hong Kong/VM20008964-2/2020|EPI ISL 539851|B.1.1|Hong Kong|2020-04-03	0.0004366145	Asia
Asia|hCoV-19/Wuhan/HBCDC-HB-05/2020|EPI ISL 412981|B.4|China|2020-01-18	Asia|hCoV-19/Hong Kong/VM20008964-2/2020|EPI ISL 539851|B.1.1|Hong Kong|2020-04-03	0.0004367027	Asia
Asia|hCoV-19/Guangdong/20SF043/2020|EPI ISL 428440|B|China|2020-01-18	Asia|hCoV-19/Hong Kong/VM20008964-2/2020|EPI ISL 539851|B.1.1|Hong Kong|2020-04-03	0.0003158677	Asia
Asia|hCoV-19/Shandong/IVDC-SD-001/2020|EPI ISL 408482|B|China|2020-01-19	Asia|hCoV-19/Hong Kong/VM20008964-2/2020|EPI ISL 539851|B.1.1|Hong Kong|2020-04-03	0.0005038884	Asia
Asia|hCoV-19/Hangzhou/HZCDC0001/2020|EPI ISL 407313|B|China|2020-01-19	Asia|hCoV-19/Hong Kong/VM20008964-2/2020|EPI ISL 539851|B.1.1|Hong Kong|2020-04-03	0.0002686585	Asia
Asia|hCoV-19/Jiangsu/IVDC-JS-001/2020|EPI ISL 408488|B|China|2020-01-19	Asia|hCoV-19/Hong Kong/VM20008964-2/2020|EPI ISL 539851|B.1.1|Hong Kong|2020-04-03	0.0003023828	Asia
Asia|hCoV-19/Hangzhou/HZ-1/2020|EPI ISL 406970|B|China|2020-01-20	Asia|hCoV-19/Hong Kong/VM20008964-2/2020|EPI ISL 539851|B.1.1|Hong Kong|2020-04-03	0.0002686585	Asia
Asia|hCoV-19/Hangzhou/HZCDC0013/2020|EPI ISL 421235|B|China|2020-01-20	Asia|hCoV-19/Hong Kong/VM20008964-2/2020|EPI ISL 539851|B.1.1|Hong Kong|2020-04-03	0.0003358623	Asia
Asia|hCoV-19/Guangdong/20SF123/2020|EPI ISL 428449|A|China|2020-01-20	Asia|hCoV-19/Hong Kong/VM20008964-2/2020|EPI ISL 539851|B.1.1|Hong Kong|2020-04-03	0.0003707481	Asia
Asia|hCoV-19/Hong Kong/VB20017970-2/2020|EPI ISL 417064|B|Hong Kong|2020-01-21	Asia|hCoV-19/Hong Kong/VM20008964-2/2020|EPI ISL 539851|B.1.1|Hong Kong|2020-04-03	0.0003022470	Asia
Asia|hCoV-19/Chongqing/YC01/2020|EPI ISL 408478|A|China|2020-01-21	Asia|hCoV-19/Hong Kong/VM20008964-2/2020|EPI ISL 539851|B.1.1|Hong Kong|2020-04-03	0.0004366145	Asia
Asia|hCoV-19/Fujian/8/2020|EPI ISL 411060|A|China|2020-01-21	Asia|hCoV-19/Hong Kong/VM20008964-2/2020|EPI ISL 539851|B.1.1|Hong Kong|2020-04-03	0.0003694280	Asia
Asia|hCoV-19/Hangzhou/HZCDC0091L/2020|EPI ISL 421227|B|China|2020-01-21	Asia|hCoV-19/Hong Kong/VM20008964-2/2020|EPI ISL 539851|B.1.1|Hong Kong|2020-04-03	0.0002686585	Asia
Asia|hCoV-19/Nanchang/JX14/2020|EPI ISL 421243|B|China|2020-01-21	Asia|hCoV-19/Hong Kong/VM20008964-2/2020|EPI ISL 539851|B.1.1|Hong Kong|2020-04-03	0.0004030511	Asia
Asia|hCoV-19/Hangzhou/HZ48/2020|EPI ISL 418441|B|China|2020-01-21	Asia|hCoV-19/Hong Kong/VM20008964-2/2020|EPI ISL 539851|B.1.1|Hong Kong|2020-04-03	0.0002686675	Asia
Asia|hCoV-19/Shanghai/SH0093/2020|EPI ISL 416389|B|China|2020-01-21	Asia|hCoV-19/Hong Kong/VM20008964-2/2020|EPI ISL 539851|B.1.1|Hong Kong|2020-04-03	0.0003358792	Asia
Asia|hCoV-19/Wuhan/WHUH003/2020|EPI ISL 449478|B|China|2020-01-22	Asia|hCoV-19/Hong Kong/VM20008964-2/2020|EPI ISL 539851|B.1.1|Hong Kong|2020-04-03	0.0005038298	Asia
Asia|hCoV-19/Wuhan/WHUH004/2020|EPI ISL 449479|B|China|2020-01-22	Asia|hCoV-19/Hong Kong/VM20008964-2/2020|EPI ISL 539851|B.1.1|Hong Kong|2020-04-03	0.0004702316	Asia
Asia|hCoV-19/Hong Kong/XM-PII-S4/2020|EPI ISL 417443|A|Hong Kong|2020-01-22	Asia|hCoV-19/Hong Kong/VM20008964-2/2020|EPI ISL 539851|B.1.1|Hong Kong|2020-04-03	0.0005716330	Asia
Asia|hCoV-19/Hangzhou/ZJU-05/2020|EPI ISL 415711|B|China|2020-01-22	Asia|hCoV-19/Hong Kong/VM20008964-2/2020|EPI ISL 539851|B.1.1|Hong Kong|2020-04-03	0.0002686585	Asia
Asia|hCoV-19/Wuhan/WHUH005/2020|EPI ISL 449480|B|China|2020-01-22	Asia|hCoV-19/Hong Kong/VM20008964-2/2020|EPI ISL 539851|B.1.1|Hong Kong|2020-04-03	0.0004366347	Asia
Asia|hCoV-19/Foshan/20SF207/2020|EPI ISL 406534|B|China|2020-01-22	Asia|hCoV-19/Hong Kong/VM20008964-2/2020|EPI ISL 539851|B.1.1|Hong Kong|2020-04-03	0.0003358368	Asia
Asia|hCoV-19/Zhejiang/CN5/2020|EPI ISL 455685|A|China|2020-01-22	Asia|hCoV-19/Hong Kong/VM20008964-2/2020|EPI ISL 539851|B.1.1|Hong Kong|2020-04-03	0.0004030392	Asia
Asia|hCoV-19/Hong Kong/HKU-902a/2020|EPI ISL 434563|B|Hong Kong|2020-01-23	Asia|hCoV-19/Hong Kong/VM20008964-2/2020|EPI ISL 539851|B.1.1|Hong Kong|2020-04-03	0.0003022470	Asia
Asia|hCoV-19/Japan/OS-20-07-1/2020|EPI ISL 410532|B|Japan|2020-01-23	Asia|hCoV-19/Hong Kong/VM20008964-2/2020|EPI ISL 539851|B.1.1|Hong Kong|2020-04-03	0.0002686585	Asia
Asia|hCoV-19/Sichuan/SC-WCH4-288/2020|EPI ISL 451390|B|China|2020-01-23	Asia|hCoV-19/Hong Kong/VM20008964-2/2020|EPI ISL 539851|B.1.1|Hong Kong|2020-04-03	0.0003694389	Asia
Asia|hCoV-19/Guangdong/20SF201/2020|EPI ISL 406538|B|China|2020-01-23	Asia|hCoV-19/Hong Kong/VM20008964-2/2020|EPI ISL 539851|B.1.1|Hong Kong|2020-04-03	0.0002686585	Asia
Asia|hCoV-19/Thailand/SI200383-NT/2020|EPI ISL 437622|B|Thailand|2020-01-23	Asia|hCoV-19/Hong Kong/VM20008964-2/2020|EPI ISL 539851|B.1.1|Hong Kong|2020-04-03	0.0003358523	Asia
Asia|hCoV-19/Shanghai/CH-03/2020|EPI ISL 468726|A|China|2020-01-23	Asia|hCoV-19/Hong Kong/VM20008964-2/2020|EPI ISL 539851|B.1.1|Hong Kong|2020-04-03	0.0004366145	Asia
Asia|hCoV-19/Jiangsu/JS01/2020|EPI ISL 411950|B|China|2020-01-23	Asia|hCoV-19/Hong Kong/VM20008964-2/2020|EPI ISL 539851|B.1.1|Hong Kong|2020-04-03	0.0003694280	Asia
Asia|hCoV-19/Lishui/LS003/2020|EPI ISL 495459|B|China|2020-01-24	Asia|hCoV-19/Hong Kong/VM20008964-2/2020|EPI ISL 539851|B.1.1|Hong Kong|2020-04-03	0.0004030579	Asia
Asia|hCoV-19/Sichuan/SC-PHCC2-040/2020|EPI ISL 451360|A|China|2020-01-24	Asia|hCoV-19/Hong Kong/VM20008964-2/2020|EPI ISL 539851|B.1.1|Hong Kong|2020-04-03	0.0004030206	Asia
Asia|hCoV-19/Guangdong/20SF616/2020|EPI ISL 428465|B|China|2020-01-24	Asia|hCoV-19/Hong Kong/VM20008964-2/2020|EPI ISL 539851|B.1.1|Hong Kong|2020-04-03	0.0003358679	Asia
Asia|hCoV-19/Sichuan/SC-PHCC1-022/2020|EPI ISL 451345|B.1|China|2020-01-24	Asia|hCoV-19/Hong Kong/VM20008964-2/2020|EPI ISL 539851|B.1.1|Hong Kong|2020-04-03	0.0001678963	Asia
Asia|hCoV-19/Malaysia/MKAK-CL-2020-5045/2020|EPI ISL 416829|B|Malaysia|2020-01-24	Asia|hCoV-19/Hong Kong/VM20008964-2/2020|EPI ISL 539851|B.1.1|Hong Kong|2020-04-03	0.0003694451	Asia
Asia|hCoV-19/Hong Kong/HKU-902b/2020|EPI ISL 434564|B|Hong Kong|2020-01-24	Asia|hCoV-19/Hong Kong/VM20008964-2/2020|EPI ISL 539851|B.1.1|Hong Kong|2020-04-03	0.0003022470	Asia
Asia|hCoV-19/Shanghai/SH0002/2020|EPI ISL 416316|A|China|2020-01-25	Asia|hCoV-19/Hong Kong/VM20008964-2/2020|EPI ISL 539851|B.1.1|Hong Kong|2020-04-03	0.0004030444	Asia
Asia|hCoV-19/Lishui/LS111/2020|EPI ISL 429852|B|China|2020-01-25	Asia|hCoV-19/Hong Kong/VM20008964-2/2020|EPI ISL 539851|B.1.1|Hong Kong|2020-04-03	0.0004030579	Asia
Asia|hCoV-19/Hangzhou/ZJU-01/2020|EPI ISL 415709|B|China|2020-01-25	Asia|hCoV-19/Hong Kong/VM20008964-2/2020|EPI ISL 539851|B.1.1|Hong Kong|2020-04-03	0.0003694731	Asia
Asia|hCoV-19/Japan/NA-20-05-1/2020|EPI ISL 410531|B|Japan|2020-01-25	Asia|hCoV-19/Hong Kong/VM20008964-2/2020|EPI ISL 539851|B.1.1|Hong Kong|2020-04-03	0.0002686585	Asia
Asia|hCoV-19/Wuhan/0125-A168/2020|EPI ISL 493159|B|China|2020-01-25	Asia|hCoV-19/Hong Kong/VM20008964-2/2020|EPI ISL 539851|B.1.1|Hong Kong|2020-04-03	0.0003694560	Asia
Asia|hCoV-19/Wuhan/YB012506/2020|EPI ISL 450504|B|China|2020-01-25	Asia|hCoV-19/Hong Kong/VM20008964-2/2020|EPI ISL 539851|B.1.1|Hong Kong|2020-04-03	0.0003022470	Asia
Asia|hCoV-19/Wuhan/0125-A164/2020|EPI ISL 493157|B|China|2020-01-25	Asia|hCoV-19/Hong Kong/VM20008964-2/2020|EPI ISL 539851|B.1.1|Hong Kong|2020-04-03	0.0002686585	Asia
Asia|hCoV-19/Guangdong/20SF629/2020|EPI ISL 428466|B|China|2020-01-26	Asia|hCoV-19/Hong Kong/VM20008964-2/2020|EPI ISL 539851|B.1.1|Hong Kong|2020-04-03	0.0003694560	Asia
Asia|hCoV-19/Wuhan/0126-C10/2020|EPI ISL 493169|A|China|2020-01-26	Asia|hCoV-19/Hong Kong/VM20008964-2/2020|EPI ISL 539851|B.1.1|Hong Kong|2020-04-03	0.0004366347	Asia
Asia|hCoV-19/Hangzhou/ZJU-02/2020|EPI ISL 416042|A|China|2020-01-26	Asia|hCoV-19/Hong Kong/VM20008964-2/2020|EPI ISL 539851|B.1.1|Hong Kong|2020-04-03	0.0003358368	Asia
Asia|hCoV-19/Wuhan/0126-C98/2020|EPI ISL 493181|A|China|2020-01-26	Asia|hCoV-19/Hong Kong/VM20008964-2/2020|EPI ISL 539851|B.1.1|Hong Kong|2020-04-03	0.0003694280	Asia
Asia|hCoV-19/Beijing/105/2020|EPI ISL 413518|A|China|2020-01-26	Asia|hCoV-19/Hong Kong/VM20008964-2/2020|EPI ISL 539851|B.1.1|Hong Kong|2020-04-03	0.0004030392	Asia
Asia|hCoV-19/Wuhan/YB012611/2020|EPI ISL 450501|B|China|2020-01-26	Asia|hCoV-19/Hong Kong/VM20008964-2/2020|EPI ISL 539851|B.1.1|Hong Kong|2020-04-03	0.0004030206	Asia
Asia|hCoV-19/Thailand/SI200478-NST/2020|EPI ISL 437619|B|Thailand|2020-01-26	Asia|hCoV-19/Hong Kong/VM20008964-2/2020|EPI ISL 539851|B.1.1|Hong Kong|2020-04-03	0.0003358523	Asia
Asia|hCoV-19/Sichuan/SC-NJ-090/2020|EPI ISL 451339|B|China|2020-01-27	Asia|hCoV-19/Hong Kong/VM20008964-2/2020|EPI ISL 539851|B.1.1|Hong Kong|2020-04-03	0.0002689566	Asia
Asia|hCoV-19/Sichuan/SC-MY-053/2020|EPI ISL 451319|B|China|2020-01-27	Asia|hCoV-19/Hong Kong/VM20008964-2/2020|EPI ISL 539851|B.1.1|Hong Kong|2020-04-03	0.0003694280	Asia
Asia|hCoV-19/Hong Kong/HKU-903b/2020|EPI ISL 434566|B.4|Hong Kong|2020-01-27	Asia|hCoV-19/Hong Kong/VM20008964-2/2020|EPI ISL 539851|B.1.1|Hong Kong|2020-04-03	0.0004030698	Asia
Asia|hCoV-19/Singapore/7/2020|EPI ISL 410713|B|Singapore|2020-01-27	Asia|hCoV-19/Hong Kong/VM20008964-2/2020|EPI ISL 539851|B.1.1|Hong Kong|2020-04-03	0.0003358523	Asia
Asia|hCoV-19/Hong Kong/HKU-908a/2020|EPI ISL 434569|B|Hong Kong|2020-01-27	Asia|hCoV-19/Hong Kong/VM20008964-2/2020|EPI ISL 539851|B.1.1|Hong Kong|2020-04-03	0.0003358523	Asia
Asia|hCoV-19/Sichuan/SC-PHCC2-039/2020|EPI ISL 451359|B|China|2020-01-27	Asia|hCoV-19/Hong Kong/VM20008964-2/2020|EPI ISL 539851|B.1.1|Hong Kong|2020-04-03	0.0003022559	Asia
Asia|hCoV-19/Nanchang/JX149/2020|EPI ISL 421247|A|China|2020-01-27	Asia|hCoV-19/Hong Kong/VM20008964-2/2020|EPI ISL 539851|B.1.1|Hong Kong|2020-04-03	0.0003358368	Asia
Asia|hCoV-19/Guangdong/20SF812/2020|EPI ISL 428475|B|China|2020-01-28	Asia|hCoV-19/Hong Kong/VM20008964-2/2020|EPI ISL 539851|B.1.1|Hong Kong|2020-04-03	0.0004702455	Asia
Asia|hCoV-19/Beijing/Wuhan IME-BJ04/2020|EPI ISL 424358|A|China|2020-01-28	Asia|hCoV-19/Hong Kong/VM20008964-2/2020|EPI ISL 539851|B.1.1|Hong Kong|2020-04-03	0.0004366476	Asia
Asia|hCoV-19/Shanghai/SH0007/2020|EPI ISL 416320|B|China|2020-01-28	Asia|hCoV-19/Hong Kong/VM20008964-2/2020|EPI ISL 539851|B.1.1|Hong Kong|2020-04-03	0.0003694389	Asia
Asia|hCoV-19/Guangdong/20SF813/2020|EPI ISL 428476|A|China|2020-01-28	Asia|hCoV-19/Hong Kong/VM20008964-2/2020|EPI ISL 539851|B.1.1|Hong Kong|2020-04-03	0.0003358368	Asia
Asia|hCoV-19/Shanghai/SH0008/2020|EPI ISL 416321|B|China|2020-01-28	Asia|hCoV-19/Hong Kong/VM20008964-2/2020|EPI ISL 539851|B.1.1|Hong Kong|2020-04-03	0.0004030206	Asia
Asia|hCoV-19/Beijing/233/2020|EPI ISL 413520|A|China|2020-01-28	Asia|hCoV-19/Hong Kong/VM20008964-2/2020|EPI ISL 539851|B.1.1|Hong Kong|2020-04-03	0.0004366549	Asia
Asia|hCoV-19/Beijing/231/2020|EPI ISL 413519|A|China|2020-01-28	Asia|hCoV-19/Hong Kong/VM20008964-2/2020|EPI ISL 539851|B.1.1|Hong Kong|2020-04-03	0.0004030392	Asia
Asia|hCoV-19/Shanghai/SH0009/2020|EPI ISL 416322|B|China|2020-01-29	Asia|hCoV-19/Hong Kong/VM20008964-2/2020|EPI ISL 539851|B.1.1|Hong Kong|2020-04-03	0.0003694280	Asia
Asia|hCoV-19/Shanghai/SH0010/2020|EPI ISL 416323|A|China|2020-01-29	Asia|hCoV-19/Hong Kong/VM20008964-2/2020|EPI ISL 539851|B.1.1|Hong Kong|2020-04-03	0.0004030206	Asia
Asia|hCoV-19/Sichuan/SC-NC-077/2020|EPI ISL 451336|B|China|2020-01-29	Asia|hCoV-19/Hong Kong/VM20008964-2/2020|EPI ISL 539851|B.1.1|Hong Kong|2020-04-03	0.0003025913	Asia
Asia|hCoV-19/Nanchang/JX174/2020|EPI ISL 421238|A|China|2020-01-29	Asia|hCoV-19/Hong Kong/VM20008964-2/2020|EPI ISL 539851|B.1.1|Hong Kong|2020-04-03	0.0004030325	Asia
Asia|hCoV-19/Hong Kong/HKU-200723-030/2020|EPI ISL 497797|B|Hong Kong|2020-01-29	Asia|hCoV-19/Hong Kong/VM20008964-2/2020|EPI ISL 539851|B.1.1|Hong Kong|2020-04-03	0.0003022470	Asia
Asia|hCoV-19/Hunan/HN-CIDC-P10/2020|EPI ISL 539338|B|China|2020-01-29	Asia|hCoV-19/Hong Kong/VM20008964-2/2020|EPI ISL 539851|B.1.1|Hong Kong|2020-04-03	0.0003022609	Asia
Asia|hCoV-19/Japan/TY-WK-012/2020|EPI ISL 408665|A|Japan|2020-01-29	Asia|hCoV-19/Hong Kong/VM20008964-2/2020|EPI ISL 539851|B.1.1|Hong Kong|2020-04-03	0.0004366145	Asia
Asia|hCoV-19/Shandong/LY008-2/2020|EPI ISL 414941|B|China|2020-01-30	Asia|hCoV-19/Hong Kong/VM20008964-2/2020|EPI ISL 539851|B.1.1|Hong Kong|2020-04-03	0.0003694280	Asia
Asia|hCoV-19/Sichuan/SC-NC-078/2020|EPI ISL 451337|B|China|2020-01-30	Asia|hCoV-19/Hong Kong/VM20008964-2/2020|EPI ISL 539851|B.1.1|Hong Kong|2020-04-03	0.0004030579	Asia
Asia|hCoV-19/Nanchang/JX177/2020|EPI ISL 421241|A|China|2020-01-30	Asia|hCoV-19/Hong Kong/VM20008964-2/2020|EPI ISL 539851|B.1.1|Hong Kong|2020-04-03	0.0004366145	Asia
Asia|hCoV-19/South Korea/KCDC2002/2020|EPI ISL 425118|A|South Korea|2020-01-30	Asia|hCoV-19/Hong Kong/VM20008964-2/2020|EPI ISL 539851|B.1.1|Hong Kong|2020-04-03	0.0004702455	Asia
Asia|hCoV-19/Shanghai/SH0022/2020|EPI ISL 416331|B.4|China|2020-01-30	Asia|hCoV-19/Hong Kong/VM20008964-2/2020|EPI ISL 539851|B.1.1|Hong Kong|2020-04-03	0.0004702812	Asia
Asia|hCoV-19/Hong Kong/HKU-911a/2020|EPI ISL 450409|B|Hong Kong|2020-01-30	Asia|hCoV-19/Hong Kong/VM20008964-2/2020|EPI ISL 539851|B.1.1|Hong Kong|2020-04-03	0.0003022470	Asia
Asia|hCoV-19/Hong Kong/HKU-904a/2020|EPI ISL 450412|B|Hong Kong|2020-01-30	Asia|hCoV-19/Hong Kong/VM20008964-2/2020|EPI ISL 539851|B.1.1|Hong Kong|2020-04-03	0.0004030206	Asia
Asia|hCoV-19/Taiwan/8/2020|EPI ISL 428488|B|Taiwan|2020-01-31	Asia|hCoV-19/Hong Kong/VM20008964-2/2020|EPI ISL 539851|B.1.1|Hong Kong|2020-04-03	0.0003358523	Asia
Asia|hCoV-19/South Korea/KCDC2062/2020|EPI ISL 497963|A|South Korea|2020-01-31	Asia|hCoV-19/Hong Kong/VM20008964-2/2020|EPI ISL 539851|B.1.1|Hong Kong|2020-04-03	0.0004366347	Asia
Asia|hCoV-19/Shanghai/SH0094/2020|EPI ISL 416390|B|China|2020-01-31	Asia|hCoV-19/Hong Kong/VM20008964-2/2020|EPI ISL 539851|B.1.1|Hong Kong|2020-04-03	0.0004030884	Asia
Asia|hCoV-19/Guangdong/2020XN4448-P0002/2020|EPI ISL 413857|B|China|2020-01-31	Asia|hCoV-19/Hong Kong/VM20008964-2/2020|EPI ISL 539851|B.1.1|Hong Kong|2020-04-03	0.0004366735	Asia
Asia|hCoV-19/Sichuan/SC-WCH-082/2020|EPI ISL 451374|B|China|2020-01-31	Asia|hCoV-19/Hong Kong/VM20008964-2/2020|EPI ISL 539851|B.1.1|Hong Kong|2020-04-03	0.0003022559	Asia
Asia|hCoV-19/Hong Kong/HKU-913a/2020|EPI ISL 450410|B|Hong Kong|2020-01-31	Asia|hCoV-19/Hong Kong/VM20008964-2/2020|EPI ISL 539851|B.1.1|Hong Kong|2020-04-03	0.0003694499	Asia
Asia|hCoV-19/Sichuan/SC-MY-059/2020|EPI ISL 451325|B|China|2020-01-31	Asia|hCoV-19/Hong Kong/VM20008964-2/2020|EPI ISL 539851|B.1.1|Hong Kong|2020-04-03	0.0004030206	Asia
Asia|hCoV-19/Thailand/SI200893-NT/2020|EPI ISL 437624|B|Thailand|2020-02-01	Asia|hCoV-19/Hong Kong/VM20008964-2/2020|EPI ISL 539851|B.1.1|Hong Kong|2020-04-03	0.0003358523	Asia
Asia|hCoV-19/Guangdong/GD2020080-P0010/2020|EPI ISL 413861|B|China|2020-02-01	Asia|hCoV-19/Hong Kong/VM20008964-2/2020|EPI ISL 539851|B.1.1|Hong Kong|2020-04-03	0.0003358467	Asia
Asia|hCoV-19/Beijing/DT-WH01/2020|EPI ISL 452360|B|China|2020-02-01	Asia|hCoV-19/Hong Kong/VM20008964-2/2020|EPI ISL 539851|B.1.1|Hong Kong|2020-04-03	0.0002686585	Asia
Asia|hCoV-19/Guangdong/GD2020087-P0008/2020|EPI ISL 413863|B|China|2020-02-01	Asia|hCoV-19/Hong Kong/VM20008964-2/2020|EPI ISL 539851|B.1.1|Hong Kong|2020-04-03	0.0003358679	Asia
Asia|hCoV-19/Yingtan/JX2480/2020|EPI ISL 455466|B|China|2020-02-01	Asia|hCoV-19/Hong Kong/VM20008964-2/2020|EPI ISL 539851|B.1.1|Hong Kong|2020-04-03	0.0003358368	Asia
Asia|hCoV-19/Shangrao/JX1215/2020|EPI ISL 421257|B|China|2020-02-02	Asia|hCoV-19/Hong Kong/VM20008964-2/2020|EPI ISL 539851|B.1.1|Hong Kong|2020-04-03	0.0003022470	Asia
Asia|hCoV-19/Shanghai/SH0012/2020|EPI ISL 416325|B|China|2020-02-02	Asia|hCoV-19/Hong Kong/VM20008964-2/2020|EPI ISL 539851|B.1.1|Hong Kong|2020-04-03	0.0003358623	Asia
Asia|hCoV-19/Shanghai/SH0021/2020|EPI ISL 416330|A|China|2020-02-02	Asia|hCoV-19/Hong Kong/VM20008964-2/2020|EPI ISL 539851|B.1.1|Hong Kong|2020-04-03	0.0004030392	Asia
Asia|hCoV-19/Shanghai/SH0114/2020|EPI ISL 416401|B|China|2020-02-02	Asia|hCoV-19/Hong Kong/VM20008964-2/2020|EPI ISL 539851|B.1.1|Hong Kong|2020-04-03	0.0003694390	Asia
Asia|hCoV-19/Sichuan/SC-NC-068/2020|EPI ISL 451328|B|China|2020-02-02	Asia|hCoV-19/Hong Kong/VM20008964-2/2020|EPI ISL 539851|B.1.1|Hong Kong|2020-04-03	0.0003694389	Asia
Asia|hCoV-19/Shangrao/JX1176/2020|EPI ISL 421251|B|China|2020-02-03	Asia|hCoV-19/Hong Kong/VM20008964-2/2020|EPI ISL 539851|B.1.1|Hong Kong|2020-04-03	0.0004702534	Asia
Asia|hCoV-19/Jiujiang/JX490/2020|EPI ISL 455463|B|China|2020-02-03	Asia|hCoV-19/Hong Kong/VM20008964-2/2020|EPI ISL 539851|B.1.1|Hong Kong|2020-04-03	0.0003022470	Asia
Asia|hCoV-19/Shangrao/JX1177/2020|EPI ISL 421250|B|China|2020-02-03	Asia|hCoV-19/Hong Kong/VM20008964-2/2020|EPI ISL 539851|B.1.1|Hong Kong|2020-04-03	0.0004366275	Asia
Asia|hCoV-19/Shanghai/SH0030/2020|EPI ISL 416339|B|China|2020-02-03	Asia|hCoV-19/Hong Kong/VM20008964-2/2020|EPI ISL 539851|B.1.1|Hong Kong|2020-04-03	0.0004366549	Asia
Asia|hCoV-19/Sichuan/SC-WCH3-259/2020|EPI ISL 451385|B|China|2020-02-03	Asia|hCoV-19/Hong Kong/VM20008964-2/2020|EPI ISL 539851|B.1.1|Hong Kong|2020-04-03	0.0002686585	Asia
Asia|hCoV-19/Malaysia/MKAK-CL-2020-6430/2020|EPI ISL 416886|A|Malaysia|2020-02-04	Asia|hCoV-19/Hong Kong/VM20008964-2/2020|EPI ISL 539851|B.1.1|Hong Kong|2020-04-03	0.0004030206	Asia
Asia|hCoV-19/Taiwan/CGMH-CGU-02/2020|EPI ISL 417518|A|Taiwan|2020-02-04	Asia|hCoV-19/Hong Kong/VM20008964-2/2020|EPI ISL 539851|B.1.1|Hong Kong|2020-04-03	0.0004082713	Asia
Asia|hCoV-19/Sichuan/SC-YB-086/2020|EPI ISL 451399|B|China|2020-02-04	Asia|hCoV-19/Hong Kong/VM20008964-2/2020|EPI ISL 539851|B.1.1|Hong Kong|2020-04-03	0.0003358932	Asia
Asia|hCoV-19/Singapore/9/2020|EPI ISL 410715|B|Singapore|2020-02-04	Asia|hCoV-19/Hong Kong/VM20008964-2/2020|EPI ISL 539851|B.1.1|Hong Kong|2020-04-03	0.0003358523	Asia
Asia|hCoV-19/Thailand/Samut prakarn 840/2020|EPI ISL 447919|B|Thailand|2020-02-04	Asia|hCoV-19/Hong Kong/VM20008964-2/2020|EPI ISL 539851|B.1.1|Hong Kong|2020-04-03	0.0003694342	Asia
Asia|hCoV-19/Guangzhou/GZMU0019/2020|EPI ISL 429080|B.1|China|2020-02-05	Asia|hCoV-19/Hong Kong/VM20008964-2/2020|EPI ISL 539851|B.1.1|Hong Kong|2020-04-03	0.0001678963	Asia
Asia|hCoV-19/Shangrao/JX1948/2020|EPI ISL 421240|A|China|2020-02-05	Asia|hCoV-19/Hong Kong/VM20008964-2/2020|EPI ISL 539851|B.1.1|Hong Kong|2020-04-03	0.0003358368	Asia
Asia|hCoV-19/Shanghai/SH0073/2020|EPI ISL 416376|B|China|2020-02-05	Asia|hCoV-19/Hong Kong/VM20008964-2/2020|EPI ISL 539851|B.1.1|Hong Kong|2020-04-03	0.0002686585	Asia
Asia|hCoV-19/Fuzhou/JX2012/2020|EPI ISL 455462|A|China|2020-02-05	Asia|hCoV-19/Hong Kong/VM20008964-2/2020|EPI ISL 539851|B.1.1|Hong Kong|2020-04-03	0.0004366145	Asia
Asia|hCoV-19/Sichuan/SC-NJ-091/2020|EPI ISL 451340|B|China|2020-02-06	Asia|hCoV-19/Hong Kong/VM20008964-2/2020|EPI ISL 539851|B.1.1|Hong Kong|2020-04-03	0.0005381664	Asia
Asia|hCoV-19/Yichun/JX2391/2020|EPI ISL 455461|B|China|2020-02-06	Asia|hCoV-19/Hong Kong/VM20008964-2/2020|EPI ISL 539851|B.1.1|Hong Kong|2020-04-03	0.0005711360	Asia
Asia|hCoV-19/South Korea/KUMC01/2020|EPI ISL 413017|B|South Korea|2020-02-06	Asia|hCoV-19/Hong Kong/VM20008964-2/2020|EPI ISL 539851|B.1.1|Hong Kong|2020-04-03	0.0004702751	Asia
Asia|hCoV-19/Taiwan/TSGH-36/2020|EPI ISL 457730|B|Taiwan|2020-02-06	Asia|hCoV-19/Hong Kong/VM20008964-2/2020|EPI ISL 539851|B.1.1|Hong Kong|2020-04-03	0.0003358679	Asia
Asia|hCoV-19/Guangzhou/GZMU0003/2020|EPI ISL 429074|B|China|2020-02-07	Asia|hCoV-19/Hong Kong/VM20008964-2/2020|EPI ISL 539851|B.1.1|Hong Kong|2020-04-03	0.0003022470	Asia
Asia|hCoV-19/Thailand/SI202205-NT/2020|EPI ISL 437616|A|Thailand|2020-02-07	Asia|hCoV-19/Hong Kong/VM20008964-2/2020|EPI ISL 539851|B.1.1|Hong Kong|2020-04-03	0.0004030392	Asia
Asia|hCoV-19/Shanghai/SH0074/2020|EPI ISL 416377|A|China|2020-02-07	Asia|hCoV-19/Hong Kong/VM20008964-2/2020|EPI ISL 539851|B.1.1|Hong Kong|2020-04-03	0.0003694280	Asia
Asia|hCoV-19/Taiwan/TSGH-01/2020|EPI ISL 426629|B|Taiwan|2020-02-07	Asia|hCoV-19/Hong Kong/VM20008964-2/2020|EPI ISL 539851|B.1.1|Hong Kong|2020-04-03	0.0005039464	Asia
Asia|hCoV-19/Taiwan/TSGH-37/2020|EPI ISL 457733|B|Taiwan|2020-02-08	Asia|hCoV-19/Hong Kong/VM20008964-2/2020|EPI ISL 539851|B.1.1|Hong Kong|2020-04-03	0.0004366751	Asia
Asia|hCoV-19/Beijing/DT-BJ02/2020|EPI ISL 452359|B|China|2020-02-08	Asia|hCoV-19/Hong Kong/VM20008964-2/2020|EPI ISL 539851|B.1.1|Hong Kong|2020-04-03	0.0003694622	Asia
Asia|hCoV-19/Malaysia/IMR WC413/2020|EPI ISL 455791|B|Malaysia|2020-02-08	Asia|hCoV-19/Hong Kong/VM20008964-2/2020|EPI ISL 539851|B.1.1|Hong Kong|2020-04-03	0.0003358368	Asia
Asia|hCoV-19/Guangzhou/GZMU0039/2020|EPI ISL 429090|A|China|2020-02-08	Asia|hCoV-19/Hong Kong/VM20008964-2/2020|EPI ISL 539851|B.1.1|Hong Kong|2020-04-03	0.0003358368	Asia
Asia|hCoV-19/Shanghai/SH0119/2020|EPI ISL 416404|B|China|2020-02-09	Asia|hCoV-19/Hong Kong/VM20008964-2/2020|EPI ISL 539851|B.1.1|Hong Kong|2020-04-03	0.0002686585	Asia
Asia|hCoV-19/Sichuan/SC-PHCC2-051/2020|EPI ISL 451371|B|China|2020-02-09	Asia|hCoV-19/Hong Kong/VM20008964-2/2020|EPI ISL 539851|B.1.1|Hong Kong|2020-04-03	0.0003694280	Asia
Asia|hCoV-19/Sichuan/SC-PHCC1-033/2020|EPI ISL 451354|A|China|2020-02-09	Asia|hCoV-19/Hong Kong/VM20008964-2/2020|EPI ISL 539851|B.1.1|Hong Kong|2020-04-03	0.0005375109	Asia
Asia|hCoV-19/Malaysia/IMR WC458/2020|EPI ISL 455792|B|Malaysia|2020-02-09	Asia|hCoV-19/Hong Kong/VM20008964-2/2020|EPI ISL 539851|B.1.1|Hong Kong|2020-04-03	0.0003358368	Asia
Asia|hCoV-19/Fuzhou/JX2019/2020|EPI ISL 455465|B|China|2020-02-10	Asia|hCoV-19/Hong Kong/VM20008964-2/2020|EPI ISL 539851|B.1.1|Hong Kong|2020-04-03	0.0003694560	Asia
Asia|hCoV-19/Wuhan/HB-WH2-163/2020|EPI ISL 454930|B|China|2020-02-10	Asia|hCoV-19/Hong Kong/VM20008964-2/2020|EPI ISL 539851|B.1.1|Hong Kong|2020-04-03	0.0003358368	Asia
Asia|hCoV-19/Beijing/BJ782/2020|EPI ISL 430741|A|China|2020-02-10	Asia|hCoV-19/Hong Kong/VM20008964-2/2020|EPI ISL 539851|B.1.1|Hong Kong|2020-04-03	0.0004366145	Asia
Asia|hCoV-19/Japan/Hu DP Kng 19-027/2020|EPI ISL 412969|B|Japan|2020-02-10	Asia|hCoV-19/Hong Kong/VM20008964-2/2020|EPI ISL 539851|B.1.1|Hong Kong|2020-04-03	0.0003358523	Asia
Asia|hCoV-19/Vietnam/CM99/2020|EPI ISL 416429|A|Vietnam|2020-02-11	Asia|hCoV-19/Hong Kong/VM20008964-2/2020|EPI ISL 539851|B.1.1|Hong Kong|2020-04-03	0.0005038680	Asia
Asia|hCoV-19/Wuhan/HB-WH3-171/2020|EPI ISL 454937|B|China|2020-02-11	Asia|hCoV-19/Hong Kong/VM20008964-2/2020|EPI ISL 539851|B.1.1|Hong Kong|2020-04-03	0.0003022470	Asia
Asia|hCoV-19/Hong Kong/HKPU48-0202/2020|EPI ISL 419222|B|Hong Kong|2020-02-11	Asia|hCoV-19/Hong Kong/VM20008964-2/2020|EPI ISL 539851|B.1.1|Hong Kong|2020-04-03	0.0004030817	Asia
Asia|hCoV-19/Beijing/DT-BJ01/2020|EPI ISL 452358|B|China|2020-02-11	Asia|hCoV-19/Hong Kong/VM20008964-2/2020|EPI ISL 539851|B.1.1|Hong Kong|2020-04-03	0.0002686585	Asia
Asia|hCoV-19/Yichun/JX2424/2020|EPI ISL 455467|B|China|2020-02-12	Asia|hCoV-19/Hong Kong/VM20008964-2/2020|EPI ISL 539851|B.1.1|Hong Kong|2020-04-03	0.0003694280	Asia
Asia|hCoV-19/Malaysia/IMR WC627/2020|EPI ISL 430444|B|Malaysia|2020-02-12	Asia|hCoV-19/Hong Kong/VM20008964-2/2020|EPI ISL 539851|B.1.1|Hong Kong|2020-04-03	0.0003358368	Asia
Asia|hCoV-19/Sichuan/SC-PHCC2-044/2020|EPI ISL 451364|B|China|2020-02-12	Asia|hCoV-19/Hong Kong/VM20008964-2/2020|EPI ISL 539851|B.1.1|Hong Kong|2020-04-03	0.0004035628	Asia
Asia|hCoV-19/Sichuan/SC-PHCC1-034/2020|EPI ISL 451355|B|China|2020-02-12	Asia|hCoV-19/Hong Kong/VM20008964-2/2020|EPI ISL 539851|B.1.1|Hong Kong|2020-04-03	0.0003025823	Asia
Asia|hCoV-19/Shanghai/SH0110/2020|EPI ISL 416399|B|China|2020-02-13	Asia|hCoV-19/Hong Kong/VM20008964-2/2020|EPI ISL 539851|B.1.1|Hong Kong|2020-04-03	0.0003694451	Asia
Asia|hCoV-19/Saudi Arabia/553/2020|EPI ISL 490002|B.1.246|Saudi Arabia|2020-02-13	Asia|hCoV-19/Hong Kong/VM20008964-2/2020|EPI ISL 539851|B.1.1|Hong Kong|2020-04-03	0.0004030579	Asia
Asia|hCoV-19/Singapore/14/2020|EPI ISL 414380|A|Singapore|2020-02-13	Asia|hCoV-19/Hong Kong/VM20008964-2/2020|EPI ISL 539851|B.1.1|Hong Kong|2020-04-03	0.0003061754	Asia
Asia|hCoV-19/Japan/PG-0114/2020|EPI ISL 479850|B|Japan|2020-02-13	Asia|hCoV-19/Hong Kong/VM20008964-2/2020|EPI ISL 539851|B.1.1|Hong Kong|2020-04-03	0.0003358523	Asia
Asia|hCoV-19/Shanghai/SH0102/2020|EPI ISL 416394|B|China|2020-02-14	Asia|hCoV-19/Hong Kong/VM20008964-2/2020|EPI ISL 539851|B.1.1|Hong Kong|2020-04-03	0.0003022609	Asia
Asia|hCoV-19/Japan/Hu DP Kng 19-031/2020|EPI ISL 420889|B|Japan|2020-02-14	Asia|hCoV-19/Hong Kong/VM20008964-2/2020|EPI ISL 539851|B.1.1|Hong Kong|2020-04-03	0.0003694622	Asia
Asia|hCoV-19/Singapore/14Clin/2020|EPI ISL 418998|A|Singapore|2020-02-14	Asia|hCoV-19/Hong Kong/VM20008964-2/2020|EPI ISL 539851|B.1.1|Hong Kong|2020-04-03	0.0003061754	Asia
Asia|hCoV-19/Wuhan/HB-WHCM2-265/2020|EPI ISL 455000|B|China|2020-02-14	Asia|hCoV-19/Hong Kong/VM20008964-2/2020|EPI ISL 539851|B.1.1|Hong Kong|2020-04-03	0.0003698379	Asia
Asia|hCoV-19/Japan/DP0190/2020|EPI ISL 416581|B|Japan|2020-02-15	Asia|hCoV-19/Hong Kong/VM20008964-2/2020|EPI ISL 539851|B.1.1|Hong Kong|2020-04-03	0.0003694451	Asia
Asia|hCoV-19/Japan/DP0196/2020|EPI ISL 416583|B|Japan|2020-02-15	Asia|hCoV-19/Hong Kong/VM20008964-2/2020|EPI ISL 539851|B.1.1|Hong Kong|2020-04-03	0.0003358523	Asia
Asia|hCoV-19/Japan/DP0027/2020|EPI ISL 416566|B|Japan|2020-02-15	Asia|hCoV-19/Hong Kong/VM20008964-2/2020|EPI ISL 539851|B.1.1|Hong Kong|2020-04-03	0.0003694669	Asia
Asia|hCoV-19/Japan/DP0200/2020|EPI ISL 416584|B|Japan|2020-02-15	Asia|hCoV-19/Hong Kong/VM20008964-2/2020|EPI ISL 539851|B.1.1|Hong Kong|2020-04-03	0.0003694670	Asia
Asia|hCoV-19/Japan/DP0287/2020|EPI ISL 416589|B|Japan|2020-02-16	Asia|hCoV-19/Hong Kong/VM20008964-2/2020|EPI ISL 539851|B.1.1|Hong Kong|2020-04-03	0.0004030884	Asia
Asia|hCoV-19/Japan/DP0357/2020|EPI ISL 416598|B|Japan|2020-02-16	Asia|hCoV-19/Hong Kong/VM20008964-2/2020|EPI ISL 539851|B.1.1|Hong Kong|2020-04-03	0.0003358523	Asia
Asia|hCoV-19/Singapore/36nan/2020|EPI ISL 538435|B|Singapore|2020-02-16	Asia|hCoV-19/Hong Kong/VM20008964-2/2020|EPI ISL 539851|B.1.1|Hong Kong|2020-04-03	0.0003022609	Asia
Asia|hCoV-19/Japan/DP0290/2020|EPI ISL 416591|B|Japan|2020-02-16	Asia|hCoV-19/Hong Kong/VM20008964-2/2020|EPI ISL 539851|B.1.1|Hong Kong|2020-04-03	0.0003358523	Asia
Asia|hCoV-19/Guangzhou/GZMU0092/2020|EPI ISL 457694|B|China|2020-02-17	Asia|hCoV-19/Hong Kong/VM20008964-2/2020|EPI ISL 539851|B.1.1|Hong Kong|2020-04-03	0.0004030512	Asia
Asia|hCoV-19/Japan/DP0786/2020|EPI ISL 416628|B|Japan|2020-02-17	Asia|hCoV-19/Hong Kong/VM20008964-2/2020|EPI ISL 539851|B.1.1|Hong Kong|2020-04-03	0.0003022609	Asia
Asia|hCoV-19/Wuhan/HB-WH5-231/2020|EPI ISL 454974|B|China|2020-02-17	Asia|hCoV-19/Hong Kong/VM20008964-2/2020|EPI ISL 539851|B.1.1|Hong Kong|2020-04-03	0.0004030578	Asia
Asia|hCoV-19/Wuhan/HB-WHCM2-267/2020|EPI ISL 455002|B|China|2020-02-17	Asia|hCoV-19/Hong Kong/VM20008964-2/2020|EPI ISL 539851|B.1.1|Hong Kong|2020-04-03	0.0003362095	Asia
Asia|hCoV-19/Saudi Arabia/596/2020|EPI ISL 490006|B.1.247|Saudi Arabia|2020-02-18	Asia|hCoV-19/Hong Kong/VM20008964-2/2020|EPI ISL 539851|B.1.1|Hong Kong|2020-04-03	0.0003022610	Asia
Asia|hCoV-19/Singapore/13/2020|EPI ISL 414379|A|Singapore|2020-02-18	Asia|hCoV-19/Hong Kong/VM20008964-2/2020|EPI ISL 539851|B.1.1|Hong Kong|2020-04-03	0.0003742298	Asia
Asia|hCoV-19/Saudi Arabia/583/2020|EPI ISL 490005|B.1.246|Saudi Arabia|2020-02-18	Asia|hCoV-19/Hong Kong/VM20008964-2/2020|EPI ISL 539851|B.1.1|Hong Kong|2020-04-03	0.0003022609	Asia
Asia|hCoV-19/Singapore/654/2020|EPI ISL 493414|B|Singapore|2020-02-18	Asia|hCoV-19/Hong Kong/VM20008964-2/2020|EPI ISL 539851|B.1.1|Hong Kong|2020-04-03	0.0003361501	Asia
Asia|hCoV-19/Singapore/469/2020|EPI ISL 476795|B|Singapore|2020-02-19	Asia|hCoV-19/Hong Kong/VM20008964-2/2020|EPI ISL 539851|B.1.1|Hong Kong|2020-04-03	0.0003022470	Asia
Asia|hCoV-19/South Korea/KCDC2018/2020|EPI ISL 427812|A|South Korea|2020-02-19	Asia|hCoV-19/Hong Kong/VM20008964-2/2020|EPI ISL 539851|B.1.1|Hong Kong|2020-04-03	0.0004030392	Asia
Asia|hCoV-19/Hong Kong/HKPU63-1402/2020|EPI ISL 419231|B|Hong Kong|2020-02-19	Asia|hCoV-19/Hong Kong/VM20008964-2/2020|EPI ISL 539851|B.1.1|Hong Kong|2020-04-03	0.0003358679	Asia
Asia|hCoV-19/Sichuan/SC-LZ-079/2020|EPI ISL 451318|B|China|2020-02-19	Asia|hCoV-19/Hong Kong/VM20008964-2/2020|EPI ISL 539851|B.1.1|Hong Kong|2020-04-03	0.0003358368	Asia
Asia|hCoV-19/South Korea/KCDC2035/2020|EPI ISL 497956|B|South Korea|2020-02-20	Asia|hCoV-19/Hong Kong/VM20008964-2/2020|EPI ISL 539851|B.1.1|Hong Kong|2020-04-03	0.0004366751	Asia
Asia|hCoV-19/South Korea/KCDC2033/2020|EPI ISL 497954|B|South Korea|2020-02-20	Asia|hCoV-19/Hong Kong/VM20008964-2/2020|EPI ISL 539851|B.1.1|Hong Kong|2020-04-03	0.0004030579	Asia
Asia|hCoV-19/Guangzhou/GZMU0099/2020|EPI ISL 457696|A|China|2020-02-20	Asia|hCoV-19/Hong Kong/VM20008964-2/2020|EPI ISL 539851|B.1.1|Hong Kong|2020-04-03	0.0003358368	Asia
Asia|hCoV-19/Sichuan/SC-PHCC1-026/2020|EPI ISL 451347|B|China|2020-02-20	Asia|hCoV-19/Hong Kong/VM20008964-2/2020|EPI ISL 539851|B.1.1|Hong Kong|2020-04-03	0.0003708387	Asia
Asia|hCoV-19/South Korea/KCDC2074/2020|EPI ISL 497975|B|South Korea|2020-02-21	Asia|hCoV-19/Hong Kong/VM20008964-2/2020|EPI ISL 539851|B.1.1|Hong Kong|2020-04-03	0.0004366549	Asia
Asia|hCoV-19/South Korea/KCDC2046/2020|EPI ISL 471452|B|South Korea|2020-02-21	Asia|hCoV-19/Hong Kong/VM20008964-2/2020|EPI ISL 539851|B.1.1|Hong Kong|2020-04-03	0.0004366549	Asia
Asia|hCoV-19/Wuhan/HB-WH2-149/2020|EPI ISL 454921|B|China|2020-02-21	Asia|hCoV-19/Hong Kong/VM20008964-2/2020|EPI ISL 539851|B.1.1|Hong Kong|2020-04-03	0.0004702455	Asia
Asia|hCoV-19/South Korea/KCDC2051/2020|EPI ISL 481371|A|South Korea|2020-02-21	Asia|hCoV-19/Hong Kong/VM20008964-2/2020|EPI ISL 539851|B.1.1|Hong Kong|2020-04-03	0.0004702533	Asia
Asia|hCoV-19/Wuhan/HB-WH5-229/2020|EPI ISL 454973|B|China|2020-02-22	Asia|hCoV-19/Hong Kong/VM20008964-2/2020|EPI ISL 539851|B.1.1|Hong Kong|2020-04-03	0.0003022470	Asia
Asia|hCoV-19/Japan/PG-0363/2020|EPI ISL 480033|B|Japan|2020-02-22	Asia|hCoV-19/Hong Kong/VM20008964-2/2020|EPI ISL 539851|B.1.1|Hong Kong|2020-04-03	0.0003022609	Asia
Asia|hCoV-19/Wuhan/HB-WH1-134/2020|EPI ISL 454911|B|China|2020-02-22	Asia|hCoV-19/Hong Kong/VM20008964-2/2020|EPI ISL 539851|B.1.1|Hong Kong|2020-04-03	0.0003358679	Asia
Asia|hCoV-19/Wuhan/HB-WHCM2-278/2020|EPI ISL 455010|B|China|2020-02-22	Asia|hCoV-19/Hong Kong/VM20008964-2/2020|EPI ISL 539851|B.1.1|Hong Kong|2020-04-03	0.0004034865	Asia
Asia|hCoV-19/Wuhan/HB-WHCM2-274/2020|EPI ISL 455008|B|China|2020-02-23	Asia|hCoV-19/Hong Kong/VM20008964-2/2020|EPI ISL 539851|B.1.1|Hong Kong|2020-04-03	0.0004371525	Asia
Asia|hCoV-19/Hefei/2/2020|EPI ISL 412026|B|China|2020-02-23	Asia|hCoV-19/Hong Kong/VM20008964-2/2020|EPI ISL 539851|B.1.1|Hong Kong|2020-04-03	0.0002686585	Asia
Asia|hCoV-19/South Korea/KCDC2013/2020|EPI ISL 426183|A|South Korea|2020-02-23	Asia|hCoV-19/Hong Kong/VM20008964-2/2020|EPI ISL 539851|B.1.1|Hong Kong|2020-04-03	0.0005374702	Asia
Asia|hCoV-19/Oman/RESP-20-797/2020|EPI ISL 457701|B.4|Oman|2020-02-23	Asia|hCoV-19/Hong Kong/VM20008964-2/2020|EPI ISL 539851|B.1.1|Hong Kong|2020-04-03	0.0004702890	Asia
Asia|hCoV-19/Wuhan/HB-WH1-138/2020|EPI ISL 454915|B|China|2020-02-24	Asia|hCoV-19/Hong Kong/VM20008964-2/2020|EPI ISL 539851|B.1.1|Hong Kong|2020-04-03	0.0003694280	Asia
Asia|hCoV-19/Hong Kong/HKU-200723-017/2020|EPI ISL 497784|B|Hong Kong|2020-02-24	Asia|hCoV-19/Hong Kong/VM20008964-2/2020|EPI ISL 539851|B.1.1|Hong Kong|2020-04-03	0.0003358523	Asia
Asia|hCoV-19/Wuhan/HB-WHCM2-276/2020|EPI ISL 455009|B|China|2020-02-24	Asia|hCoV-19/Hong Kong/VM20008964-2/2020|EPI ISL 539851|B.1.1|Hong Kong|2020-04-03	0.0004034865	Asia
Asia|hCoV-19/Henan/HN03/2020|EPI ISL 450442|A|China|2020-02-24	Asia|hCoV-19/Hong Kong/VM20008964-2/2020|EPI ISL 539851|B.1.1|Hong Kong|2020-04-03	0.0004366476	Asia
Asia|hCoV-19/Taiwan/TSGH-26/2020|EPI ISL 447252|B.4|Taiwan|2020-02-25	Asia|hCoV-19/Hong Kong/VM20008964-2/2020|EPI ISL 539851|B.1.1|Hong Kong|2020-04-03	0.0006720678	Asia
Asia|hCoV-19/United Arab Emirates/L6599/2020|EPI ISL 435138|B|United Arab Emirates|2020-02-25	Asia|hCoV-19/Hong Kong/VM20008964-2/2020|EPI ISL 539851|B.1.1|Hong Kong|2020-04-03	0.0004702099	Asia
Asia|hCoV-19/Guangzhou/GZMU0016/2020|EPI ISL 414663|A|China|2020-02-25	Asia|hCoV-19/Hong Kong/VM20008964-2/2020|EPI ISL 539851|B.1.1|Hong Kong|2020-04-03	0.0003358368	Asia
Asia|hCoV-19/Guangzhou/GZMU0014/2020|EPI ISL 414692|B|China|2020-02-25	Asia|hCoV-19/Hong Kong/VM20008964-2/2020|EPI ISL 539851|B.1.1|Hong Kong|2020-04-03	0.0003694560	Asia
Asia|hCoV-19/Wuhan/HB-WHCM2-272/2020|EPI ISL 455007|B|China|2020-02-26	Asia|hCoV-19/Hong Kong/VM20008964-2/2020|EPI ISL 539851|B.1.1|Hong Kong|2020-04-03	0.0004371193	Asia
Asia|hCoV-19/Nanchang/JXN3T4/2020|EPI ISL 421246|A|China|2020-02-26	Asia|hCoV-19/Hong Kong/VM20008964-2/2020|EPI ISL 539851|B.1.1|Hong Kong|2020-04-03	0.0003358368	Asia
Asia|hCoV-19/Taiwan/CGMH-CGU-03/2020|EPI ISL 415741|B.4|Taiwan|2020-02-26	Asia|hCoV-19/Hong Kong/VM20008964-2/2020|EPI ISL 539851|B.1.1|Hong Kong|2020-04-03	0.0005038680	Asia
Asia|hCoV-19/Guangzhou/GZMU0117/2020|EPI ISL 457698|B|China|2020-02-26	Asia|hCoV-19/Hong Kong/VM20008964-2/2020|EPI ISL 539851|B.1.1|Hong Kong|2020-04-03	0.0004366477	Asia
Asia|hCoV-19/Saudi Arabia/656/2020|EPI ISL 490010|B.1.247|Saudi Arabia|2020-02-26	Asia|hCoV-19/Hong Kong/VM20008964-2/2020|EPI ISL 539851|B.1.1|Hong Kong|2020-04-03	0.0003022749	Asia
Asia|hCoV-19/Taiwan/CGMH-CGU-05/2020|EPI ISL 415743|B.4|Taiwan|2020-02-27	Asia|hCoV-19/Hong Kong/VM20008964-2/2020|EPI ISL 539851|B.1.1|Hong Kong|2020-04-03	0.0005038680	Asia
Asia|hCoV-19/Wuhan/HB-WH1-140/2020|EPI ISL 454916|B|China|2020-02-27	Asia|hCoV-19/Hong Kong/VM20008964-2/2020|EPI ISL 539851|B.1.1|Hong Kong|2020-04-03	0.0003358368	Asia
Asia|hCoV-19/Saudi Arabia/671/2020|EPI ISL 490011|B.1.246|Saudi Arabia|2020-02-27	Asia|hCoV-19/Hong Kong/VM20008964-2/2020|EPI ISL 539851|B.1.1|Hong Kong|2020-04-03	0.0003358424	Asia
Asia|hCoV-19/Lebanon/S5 762/2020|EPI ISL 450512|B.4|Lebanon|2020-02-27	Asia|hCoV-19/Hong Kong/VM20008964-2/2020|EPI ISL 539851|B.1.1|Hong Kong|2020-04-03	0.0005711171	Asia
Asia|hCoV-19/South Korea/KUMC03/2020|EPI ISL 413513|A|South Korea|2020-02-27	Asia|hCoV-19/Hong Kong/VM20008964-2/2020|EPI ISL 539851|B.1.1|Hong Kong|2020-04-03	0.0004030392	Asia
Asia|hCoV-19/Singapore/12Clin/2020|EPI ISL 418995|A|Singapore|2020-02-28	Asia|hCoV-19/Hong Kong/VM20008964-2/2020|EPI ISL 539851|B.1.1|Hong Kong|2020-04-03	0.0003402178	Asia
Asia|hCoV-19/Wuhan/HB-WHCM-113/2020|EPI ISL 454993|B|China|2020-02-28	Asia|hCoV-19/Hong Kong/VM20008964-2/2020|EPI ISL 539851|B.1.1|Hong Kong|2020-04-03	0.0003022609	Asia
Asia|hCoV-19/Wuhan/HB-WH2-158/2020|EPI ISL 454926|B|China|2020-02-28	Asia|hCoV-19/Hong Kong/VM20008964-2/2020|EPI ISL 539851|B.1.1|Hong Kong|2020-04-03	0.0003694560	Asia
Asia|hCoV-19/Wuhan/HB-WH2-160/2020|EPI ISL 454928|B|China|2020-02-28	Asia|hCoV-19/Hong Kong/VM20008964-2/2020|EPI ISL 539851|B.1.1|Hong Kong|2020-04-03	0.0002686585	Asia
Asia|hCoV-19/Wuhan/HB-WH2-155/2020|EPI ISL 454923|B|China|2020-02-28	Asia|hCoV-19/Hong Kong/VM20008964-2/2020|EPI ISL 539851|B.1.1|Hong Kong|2020-04-03	0.0003694560	Asia
Asia|hCoV-19/Malaysia/IMR WC1098/2020|EPI ISL 430442|B|Malaysia|2020-02-29	Asia|hCoV-19/Hong Kong/VM20008964-2/2020|EPI ISL 539851|B.1.1|Hong Kong|2020-04-03	0.0002687939	Asia
Asia|hCoV-19/Malaysia/IMR WC1097/2020|EPI ISL 430441|B|Malaysia|2020-02-29	Asia|hCoV-19/Hong Kong/VM20008964-2/2020|EPI ISL 539851|B.1.1|Hong Kong|2020-04-03	0.0002686585	Asia
Asia|hCoV-19/Taiwan/CGMH-CGU-21/2020|EPI ISL 444274|B.4|Taiwan|2020-02-29	Asia|hCoV-19/Hong Kong/VM20008964-2/2020|EPI ISL 539851|B.1.1|Hong Kong|2020-04-03	0.0006047066	Asia
Asia|hCoV-19/Beijing/DT-travelUSA01/2020|EPI ISL 452332|B|China|2020-02-29	Asia|hCoV-19/Hong Kong/VM20008964-2/2020|EPI ISL 539851|B.1.1|Hong Kong|2020-04-03	0.0002686585	Asia
Asia|hCoV-19/Malaysia/IMR WC1114/2020|EPI ISL 455793|B|Malaysia|2020-02-29	Asia|hCoV-19/Hong Kong/VM20008964-2/2020|EPI ISL 539851|B.1.1|Hong Kong|2020-04-03	0.0004030970	Asia
Asia|hCoV-19/Wuhan/HB-WH5-232/2020|EPI ISL 454975|B|China|2020-03-01	Asia|hCoV-19/Hong Kong/VM20008964-2/2020|EPI ISL 539851|B.1.1|Hong Kong|2020-04-03	0.0004030698	Asia
Asia|hCoV-19/Singapore/18/2020|EPI ISL 418999|A|Singapore|2020-03-01	Asia|hCoV-19/Hong Kong/VM20008964-2/2020|EPI ISL 539851|B.1.1|Hong Kong|2020-04-03	0.0003402019	Asia
Asia|hCoV-19/Israel/ISR IT0320/2020|EPI ISL 419210|B.1.1|Israel|2020-03-01	Asia|hCoV-19/Hong Kong/VM20008964-2/2020|EPI ISL 539851|B.1.1|Hong Kong|2020-04-03	0.0000671474	Asia
Asia|hCoV-19/Japan/PG-0215/2020|EPI ISL 479915|A|Japan|2020-03-01	Asia|hCoV-19/Hong Kong/VM20008964-2/2020|EPI ISL 539851|B.1.1|Hong Kong|2020-04-03	0.0004030392	Asia
Asia|hCoV-19/Japan/PG-0058/2020|EPI ISL 479821|A|Japan|2020-03-02	Asia|hCoV-19/Hong Kong/VM20008964-2/2020|EPI ISL 539851|B.1.1|Hong Kong|2020-04-03	0.0004702516	Asia
Asia|hCoV-19/Wuhan/HB-WHCM-104/2020|EPI ISL 454989|A|China|2020-03-02	Asia|hCoV-19/Hong Kong/VM20008964-2/2020|EPI ISL 539851|B.1.1|Hong Kong|2020-04-03	0.0004702099	Asia
Asia|hCoV-19/Wuhan/HB-WHCM-099/2020|EPI ISL 454986|B|China|2020-03-02	Asia|hCoV-19/Hong Kong/VM20008964-2/2020|EPI ISL 539851|B.1.1|Hong Kong|2020-04-03	0.0005044656	Asia
Asia|hCoV-19/Wuhan/HB-WH1-124/2020|EPI ISL 454905|B|China|2020-03-02	Asia|hCoV-19/Hong Kong/VM20008964-2/2020|EPI ISL 539851|B.1.1|Hong Kong|2020-04-03	0.0003022470	Asia
Asia|hCoV-19/India/UN-763/2020|EPI ISL 420543|B.1.5|India|2020-03-03	Asia|hCoV-19/Hong Kong/VM20008964-2/2020|EPI ISL 539851|B.1.1|Hong Kong|2020-04-03	0.0002014797	Asia
Asia|hCoV-19/India/UN-772/2020|EPI ISL 420547|B.1.5|India|2020-03-03	Asia|hCoV-19/Hong Kong/VM20008964-2/2020|EPI ISL 539851|B.1.1|Hong Kong|2020-04-03	0.0001678963	Asia
Asia|hCoV-19/Singapore/24nan/2020|EPI ISL 482672|B|Singapore|2020-03-03	Asia|hCoV-19/Hong Kong/VM20008964-2/2020|EPI ISL 539851|B.1.1|Hong Kong|2020-04-03	0.0003022559	Asia
Asia|hCoV-19/Wuhan/HB-WH1-141/2020|EPI ISL 454917|B|China|2020-03-03	Asia|hCoV-19/Hong Kong/VM20008964-2/2020|EPI ISL 539851|B.1.1|Hong Kong|2020-04-03	0.0003358523	Asia
Asia|hCoV-19/Malaysia/0956/2020|EPI ISL 501181|B|Malaysia|2020-03-04	Asia|hCoV-19/Hong Kong/VM20008964-2/2020|EPI ISL 539851|B.1.1|Hong Kong|2020-04-03	0.0002686585	Asia
Asia|hCoV-19/Beijing/DT-travelIT04/2020|EPI ISL 452351|B|China|2020-03-04	Asia|hCoV-19/Hong Kong/VM20008964-2/2020|EPI ISL 539851|B.1.1|Hong Kong|2020-04-03	0.0002686585	Asia
Asia|hCoV-19/Pakistan/Gilgit1/2020|EPI ISL 417444|B|Pakistan|2020-03-04	Asia|hCoV-19/Hong Kong/VM20008964-2/2020|EPI ISL 539851|B.1.1|Hong Kong|2020-04-03	0.0004030512	Asia
Asia|hCoV-19/Japan/PG-0087/2020|EPI ISL 479835|A|Japan|2020-03-04	Asia|hCoV-19/Hong Kong/VM20008964-2/2020|EPI ISL 539851|B.1.1|Hong Kong|2020-04-03	0.0004702516	Asia
Asia|hCoV-19/Georgia/Tb-273/2020|EPI ISL 416479|B.1.1|Georgia|2020-03-05	Asia|hCoV-19/Hong Kong/VM20008964-2/2020|EPI ISL 539851|B.1.1|Hong Kong|2020-04-03	0.0000000000	Asia
Asia|hCoV-19/Malaysia/IMR WC1170/2020|EPI ISL 430440|B|Malaysia|2020-03-05	Asia|hCoV-19/Hong Kong/VM20008964-2/2020|EPI ISL 539851|B.1.1|Hong Kong|2020-04-03	0.0002686585	Asia
Asia|hCoV-19/Taiwan/CGMH-CGU-06/2020|EPI ISL 417519|B.4|Taiwan|2020-03-05	Asia|hCoV-19/Hong Kong/VM20008964-2/2020|EPI ISL 539851|B.1.1|Hong Kong|2020-04-03	0.0005038680	Asia
Asia|hCoV-19/Hangzhou/HZCDC6111/2020|EPI ISL 482575|B|China|2020-03-05	Asia|hCoV-19/Hong Kong/VM20008964-2/2020|EPI ISL 539851|B.1.1|Hong Kong|2020-04-03	0.0002350714	Asia
Asia|hCoV-19/Yunnan/0306-466/2020|EPI ISL 429239|B|China|2020-03-06	Asia|hCoV-19/Hong Kong/VM20008964-2/2020|EPI ISL 539851|B.1.1|Hong Kong|2020-04-03	0.0003022914	Asia
Asia|hCoV-19/Vietnam/CM295/2020|EPI ISL 416430|B.1.1|Vietnam|2020-03-06	Asia|hCoV-19/Hong Kong/VM20008964-2/2020|EPI ISL 539851|B.1.1|Hong Kong|2020-04-03	0.0000335730	Asia
Asia|hCoV-19/Hangzhou/HZCDC6224/2020|EPI ISL 482576|B|China|2020-03-06	Asia|hCoV-19/Hong Kong/VM20008964-2/2020|EPI ISL 539851|B.1.1|Hong Kong|2020-04-03	0.0005710833	Asia
Asia|hCoV-19/Beijing/DT-travelIT02/2020|EPI ISL 452353|B.1|China|2020-03-06	Asia|hCoV-19/Hong Kong/VM20008964-2/2020|EPI ISL 539851|B.1.1|Hong Kong|2020-04-03	0.0002014890	Asia
Asia|hCoV-19/Hangzhou/HZCDC6228/2020|EPI ISL 482577|B.1|China|2020-03-07	Asia|hCoV-19/Hong Kong/VM20008964-2/2020|EPI ISL 539851|B.1.1|Hong Kong|2020-04-03	0.0001678963	Asia
Asia|hCoV-19/Vietnam/39607/2020|EPI ISL 416428|B.1.1|Vietnam|2020-03-07	Asia|hCoV-19/Hong Kong/VM20008964-2/2020|EPI ISL 539851|B.1.1|Hong Kong|2020-04-03	0.0000335730	Asia
Asia|hCoV-19/Beijing/DT-travelES03/2020|EPI ISL 452345|B.1|China|2020-03-07	Asia|hCoV-19/Hong Kong/VM20008964-2/2020|EPI ISL 539851|B.1.1|Hong Kong|2020-04-03	0.0002350714	Asia
Asia|hCoV-19/Beijing/DT-travelIT03/2020|EPI ISL 452354|B.1|China|2020-03-07	Asia|hCoV-19/Hong Kong/VM20008964-2/2020|EPI ISL 539851|B.1.1|Hong Kong|2020-04-03	0.0002350862	Asia
Asia|hCoV-19/Japan/P1/2020|EPI ISL 419296|B.1.255|Japan|2020-03-08	Asia|hCoV-19/Hong Kong/VM20008964-2/2020|EPI ISL 539851|B.1.1|Hong Kong|2020-04-03	0.0002014890	Asia
Asia|hCoV-19/Japan/PG-0056/2020|EPI ISL 479819|A|Japan|2020-03-08	Asia|hCoV-19/Hong Kong/VM20008964-2/2020|EPI ISL 539851|B.1.1|Hong Kong|2020-04-03	0.0004702516	Asia
Asia|hCoV-19/Singapore/49/2020|EPI ISL 428828|B.1.5|Singapore|2020-03-08	Asia|hCoV-19/Hong Kong/VM20008964-2/2020|EPI ISL 539851|B.1.1|Hong Kong|2020-04-03	0.0001343143	Asia
Asia|hCoV-19/Vietnam/VNHN 0207/2020|EPI ISL 511891|B.1.1|Vietnam|2020-03-08	Asia|hCoV-19/Hong Kong/VM20008964-2/2020|EPI ISL 539851|B.1.1|Hong Kong|2020-04-03	0.0000335730	Asia
Asia|hCoV-19/Singapore/394/2020|EPI ISL 469143|B|Singapore|2020-03-09	Asia|hCoV-19/Hong Kong/VM20008964-2/2020|EPI ISL 539851|B.1.1|Hong Kong|2020-04-03	0.0002686585	Asia
Asia|hCoV-19/Japan/PG-0221/2020|EPI ISL 479920|A|Japan|2020-03-09	Asia|hCoV-19/Hong Kong/VM20008964-2/2020|EPI ISL 539851|B.1.1|Hong Kong|2020-04-03	0.0004702455	Asia
Asia|hCoV-19/Saudi Arabia/KAIMRC01/2020|EPI ISL 507010|B.6|Saudi Arabia|2020-03-09	Asia|hCoV-19/Hong Kong/VM20008964-2/2020|EPI ISL 539851|B.1.1|Hong Kong|2020-04-03	0.0004702672	Asia
Asia|hCoV-19/Iran/KHGRC-1.1-IPI-8206/2020|EPI ISL 442523|B.4|Iran|2020-03-09	Asia|hCoV-19/Hong Kong/VM20008964-2/2020|EPI ISL 539851|B.1.1|Hong Kong|2020-04-03	0.0004366808	Asia
Asia|hCoV-19/Saudi Arabia/SCDC-3321/2020|EPI ISL 416521|B.1.246|Saudi Arabia|2020-03-10	Asia|hCoV-19/Hong Kong/VM20008964-2/2020|EPI ISL 539851|B.1.1|Hong Kong|2020-04-03	0.0002350753	Asia
Asia|hCoV-19/India/UN-1100/2020|EPI ISL 421664|B.4|India|2020-03-10	Asia|hCoV-19/Hong Kong/VM20008964-2/2020|EPI ISL 539851|B.1.1|Hong Kong|2020-04-03	0.0005711604	Asia
Asia|hCoV-19/India/UN-1063/2020|EPI ISL 424361|B.4|India|2020-03-10	Asia|hCoV-19/Hong Kong/VM20008964-2/2020|EPI ISL 539851|B.1.1|Hong Kong|2020-04-03	0.0005375200	Asia
Asia|hCoV-19/Singapore/31/2020|EPI ISL 420108|B|Singapore|2020-03-10	Asia|hCoV-19/Hong Kong/VM20008964-2/2020|EPI ISL 539851|B.1.1|Hong Kong|2020-04-03	0.0002686585	Asia
Asia|hCoV-19/Japan/P4-1/2020|EPI ISL 419301|B.1.1|Japan|2020-03-11	Asia|hCoV-19/Hong Kong/VM20008964-2/2020|EPI ISL 539851|B.1.1|Hong Kong|2020-04-03	0.0000335730	Asia
Asia|hCoV-19/Singapore/32/2020|EPI ISL 420109|B|Singapore|2020-03-11	Asia|hCoV-19/Hong Kong/VM20008964-2/2020|EPI ISL 539851|B.1.1|Hong Kong|2020-04-03	0.0002686585	Asia
Asia|hCoV-19/Lebanon/S9 764/2020|EPI ISL 450515|B.4|Lebanon|2020-03-11	Asia|hCoV-19/Hong Kong/VM20008964-2/2020|EPI ISL 539851|B.1.1|Hong Kong|2020-04-03	0.0005375200	Asia
Asia|hCoV-19/Japan/SMU-0311S2/2020|EPI ISL 416524|B.1.5|Japan|2020-03-11	Asia|hCoV-19/Hong Kong/VM20008964-2/2020|EPI ISL 539851|B.1.1|Hong Kong|2020-04-03	0.0001679013	Asia
Asia|hCoV-19/Japan/PG-0437/2020|EPI ISL 480103|A|Japan|2020-03-12	Asia|hCoV-19/Hong Kong/VM20008964-2/2020|EPI ISL 539851|B.1.1|Hong Kong|2020-04-03	0.0005038512	Asia
Asia|hCoV-19/Japan/PG-0324/2020|EPI ISL 479999|B.1.5|Japan|2020-03-12	Asia|hCoV-19/Hong Kong/VM20008964-2/2020|EPI ISL 539851|B.1.1|Hong Kong|2020-04-03	0.0002350862	Asia
Asia|hCoV-19/Beijing/DT-travelNO01/2020|EPI ISL 452342|B|China|2020-03-12	Asia|hCoV-19/Hong Kong/VM20008964-2/2020|EPI ISL 539851|B.1.1|Hong Kong|2020-04-03	0.0002686674	Asia
Asia|hCoV-19/India/UN-1621/2020|EPI ISL 421671|B.4|India|2020-03-12	Asia|hCoV-19/Hong Kong/VM20008964-2/2020|EPI ISL 539851|B.1.1|Hong Kong|2020-04-03	0.0005375110	Asia
Asia|hCoV-19/Thailand/Bangkok 2294/2020|EPI ISL 447921|B.6|Thailand|2020-03-13	Asia|hCoV-19/Hong Kong/VM20008964-2/2020|EPI ISL 539851|B.1.1|Hong Kong|2020-04-03	0.0005038764	Asia
Asia|hCoV-19/Taiwan/CGMH-CGU-09/2020|EPI ISL 417522|B|Taiwan|2020-03-13	Asia|hCoV-19/Hong Kong/VM20008964-2/2020|EPI ISL 539851|B.1.1|Hong Kong|2020-04-03	0.0004030579	Asia
Asia|hCoV-19/Japan/PG-0192/2020|EPI ISL 479897|B.1.160|Japan|2020-03-13	Asia|hCoV-19/Hong Kong/VM20008964-2/2020|EPI ISL 539851|B.1.1|Hong Kong|2020-04-03	0.0002686630	Asia
Asia|hCoV-19/Beijing/DT-travelDE01/2020|EPI ISL 452329|B|China|2020-03-13	Asia|hCoV-19/Hong Kong/VM20008964-2/2020|EPI ISL 539851|B.1.1|Hong Kong|2020-04-03	0.0002686585	Asia
Asia|hCoV-19/Oman/RESP-20-2282/2020|EPI ISL 457974|B.1.220|Oman|2020-03-14	Asia|hCoV-19/Hong Kong/VM20008964-2/2020|EPI ISL 539851|B.1.1|Hong Kong|2020-04-03	0.0002014797	Asia
Asia|hCoV-19/Singapore/758/2020|EPI ISL 507003|B.6|Singapore|2020-03-14	Asia|hCoV-19/Hong Kong/VM20008964-2/2020|EPI ISL 539851|B.1.1|Hong Kong|2020-04-03	0.0004366549	Asia
Asia|hCoV-19/Hangzhou/HZCDC6706/2020|EPI ISL 421222|B|China|2020-03-14	Asia|hCoV-19/Hong Kong/VM20008964-2/2020|EPI ISL 539851|B.1.1|Hong Kong|2020-04-03	0.0002686585	Asia
Asia|hCoV-19/Wuhan/HB-WH5-237/2020|EPI ISL 454978|B|China|2020-03-14	Asia|hCoV-19/Hong Kong/VM20008964-2/2020|EPI ISL 539851|B.1.1|Hong Kong|2020-04-03	0.0003022559	Asia
Asia|hCoV-19/Beijing/DT-travelGR01/2020|EPI ISL 452347|B.1|China|2020-03-15	Asia|hCoV-19/Hong Kong/VM20008964-2/2020|EPI ISL 539851|B.1.1|Hong Kong|2020-04-03	0.0001678963	Asia
Asia|hCoV-19/Israel/CVL-n-5936/2020|EPI ISL 475018|B.1|Israel|2020-03-15	Asia|hCoV-19/Hong Kong/VM20008964-2/2020|EPI ISL 539851|B.1.1|Hong Kong|2020-04-03	0.0002350753	Asia
Asia|hCoV-19/Israel/CVL-n-6157/2020|EPI ISL 475022|B.1|Israel|2020-03-15	Asia|hCoV-19/Hong Kong/VM20008964-2/2020|EPI ISL 539851|B.1.1|Hong Kong|2020-04-03	0.0003358890	Asia
Asia|hCoV-19/South Korea/KCDC2128/2020|EPI ISL 498029|B.40|South Korea|2020-03-15	Asia|hCoV-19/Hong Kong/VM20008964-2/2020|EPI ISL 539851|B.1.1|Hong Kong|2020-04-03	0.0004702890	Asia
Asia|hCoV-19/Pakistan/KHI1/2020|EPI ISL 451958|B|Pakistan|2020-03-16	Asia|hCoV-19/Hong Kong/VM20008964-2/2020|EPI ISL 539851|B.1.1|Hong Kong|2020-04-03	0.0003694653	Asia
Asia|hCoV-19/United Arab Emirates/L0879/2020|EPI ISL 435124|B.1.1.296|United Arab Emirates|2020-03-16	Asia|hCoV-19/Hong Kong/VM20008964-2/2020|EPI ISL 539851|B.1.1|Hong Kong|2020-04-03	0.0001343126	Asia
Asia|hCoV-19/South Korea/KCDC2129/2020|EPI ISL 498030|B.40|South Korea|2020-03-16	Asia|hCoV-19/Hong Kong/VM20008964-2/2020|EPI ISL 539851|B.1.1|Hong Kong|2020-04-03	0.0004366678	Asia
Asia|hCoV-19/Saudi Arabia/KAIMRC12/2020|EPI ISL 507018|B.1.1|Saudi Arabia|2020-03-17	Asia|hCoV-19/Hong Kong/VM20008964-2/2020|EPI ISL 539851|B.1.1|Hong Kong|2020-04-03	0.0000335730	Asia
Asia|hCoV-19/Taiwan/TSGH-13/2020|EPI ISL 428230|B.4|Taiwan|2020-03-17	Asia|hCoV-19/Hong Kong/VM20008964-2/2020|EPI ISL 539851|B.1.1|Hong Kong|2020-04-03	0.0007057065	Asia
Asia|hCoV-19/Vietnam/VNHN 1072/2020|EPI ISL 455717|B.1|Vietnam|2020-03-17	Asia|hCoV-19/Hong Kong/VM20008964-2/2020|EPI ISL 539851|B.1.1|Hong Kong|2020-04-03	0.0002688064	Asia
Asia|hCoV-19/Taiwan/CGMH-CGU-13/2020|EPI ISL 424969|B.1.1|Taiwan|2020-03-17	Asia|hCoV-19/Hong Kong/VM20008964-2/2020|EPI ISL 539851|B.1.1|Hong Kong|2020-04-03	0.0001007277	Asia
Asia|hCoV-19/Wuhan/HB-WH4-211/2020|EPI ISL 454960|B|China|2020-03-18	Asia|hCoV-19/Hong Kong/VM20008964-2/2020|EPI ISL 539851|B.1.1|Hong Kong|2020-04-03	0.0003694451	Asia
Asia|hCoV-19/Vietnam/VNHN 1167/2020|EPI ISL 455696|B.1|Vietnam|2020-03-18	Asia|hCoV-19/Hong Kong/VM20008964-2/2020|EPI ISL 539851|B.1.1|Hong Kong|2020-04-03	0.0002350823	Asia
Asia|hCoV-19/Hong Kong/HKU-200723-043/2020|EPI ISL 497810|B.1|Hong Kong|2020-03-18	Asia|hCoV-19/Hong Kong/VM20008964-2/2020|EPI ISL 539851|B.1.1|Hong Kong|2020-04-03	0.0003022520	Asia
Asia|hCoV-19/Oman/RESP-20-3080/2020|EPI ISL 457979|B.1.1|Oman|2020-03-18	Asia|hCoV-19/Hong Kong/VM20008964-2/2020|EPI ISL 539851|B.1.1|Hong Kong|2020-04-03	0.0000335730	Asia
Asia|hCoV-19/Lebanon/LB-R8/2020|EPI ISL 498551|B.1.5|Lebanon|2020-03-19	Asia|hCoV-19/Hong Kong/VM20008964-2/2020|EPI ISL 539851|B.1.1|Hong Kong|2020-04-03	0.0002350823	Asia
Asia|hCoV-19/Japan/PG-0281/2020|EPI ISL 479961|B.1.1|Japan|2020-03-19	Asia|hCoV-19/Hong Kong/VM20008964-2/2020|EPI ISL 539851|B.1.1|Hong Kong|2020-04-03	0.0000671474	Asia
Asia|hCoV-19/United Arab Emirates/L9584510/2020|EPI ISL 520743|B.1.1|United Arab Emirates|2020-03-19	Asia|hCoV-19/Hong Kong/VM20008964-2/2020|EPI ISL 539851|B.1.1|Hong Kong|2020-04-03	0.0000671505	Asia
Asia|hCoV-19/Wuhan/HB-WH4-212/2020|EPI ISL 454961|B|China|2020-03-19	Asia|hCoV-19/Hong Kong/VM20008964-2/2020|EPI ISL 539851|B.1.1|Hong Kong|2020-04-03	0.0003694622	Asia
Asia|hCoV-19/Taiwan/NCKUH-007/2020|EPI ISL 493202|B.40|Taiwan|2020-03-20	Asia|hCoV-19/Hong Kong/VM20008964-2/2020|EPI ISL 539851|B.1.1|Hong Kong|2020-04-03	0.0005038681	Asia
Asia|hCoV-19/Taiwan/107/2020|EPI ISL 420085|B.1|Taiwan|2020-03-20	Asia|hCoV-19/Hong Kong/VM20008964-2/2020|EPI ISL 539851|B.1.1|Hong Kong|2020-04-03	0.0002686709	Asia
Asia|hCoV-19/Oman/RESP-20-3700/2020|EPI ISL 457986|B|Oman|2020-03-20	Asia|hCoV-19/Hong Kong/VM20008964-2/2020|EPI ISL 539851|B.1.1|Hong Kong|2020-04-03	0.0003022559	Asia
Asia|hCoV-19/Singapore/173nan/2020|EPI ISL 538441|B.1|Singapore|2020-03-20	Asia|hCoV-19/Hong Kong/VM20008964-2/2020|EPI ISL 539851|B.1.1|Hong Kong|2020-04-03	0.0002014890	Asia
Asia|hCoV-19/Taiwan/CGMH-CGU-23/2020|EPI ISL 444276|B.1.255|Taiwan|2020-03-21	Asia|hCoV-19/Hong Kong/VM20008964-2/2020|EPI ISL 539851|B.1.1|Hong Kong|2020-04-03	0.0002014890	Asia
Asia|hCoV-19/Vietnam/VNHN 1492/2020|EPI ISL 455699|B.1.1|Vietnam|2020-03-21	Asia|hCoV-19/Hong Kong/VM20008964-2/2020|EPI ISL 539851|B.1.1|Hong Kong|2020-04-03	0.0000671505	Asia
Asia|hCoV-19/Singapore/179/2020|EPI ISL 462297|B|Singapore|2020-03-21	Asia|hCoV-19/Hong Kong/VM20008964-2/2020|EPI ISL 539851|B.1.1|Hong Kong|2020-04-03	0.0004030444	Asia
Asia|hCoV-19/Hangzhou/HZCDCp145/2020|EPI ISL 482582|B.1.1|China|2020-03-21	Asia|hCoV-19/Hong Kong/VM20008964-2/2020|EPI ISL 539851|B.1.1|Hong Kong|2020-04-03	0.0000671474	Asia
Asia|hCoV-19/Hangzhou/HZCDC7184F/2020|EPI ISL 482583|B.1|China|2020-03-22	Asia|hCoV-19/Hong Kong/VM20008964-2/2020|EPI ISL 539851|B.1.1|Hong Kong|2020-04-03	0.0002014857	Asia
Asia|hCoV-19/Beijing/DT-travelUK01/2020|EPI ISL 452355|B.1.1|China|2020-03-22	Asia|hCoV-19/Hong Kong/VM20008964-2/2020|EPI ISL 539851|B.1.1|Hong Kong|2020-04-03	0.0001007277	Asia
Asia|hCoV-19/Israel/701002334/2020|EPI ISL 447306|B.1|Israel|2020-03-22	Asia|hCoV-19/Hong Kong/VM20008964-2/2020|EPI ISL 539851|B.1.1|Hong Kong|2020-04-03	0.0002686878	Asia
Asia|hCoV-19/South Korea/KCDC2145/2020|EPI ISL 498046|B.1|South Korea|2020-03-22	Asia|hCoV-19/Hong Kong/VM20008964-2/2020|EPI ISL 539851|B.1.1|Hong Kong|2020-04-03	0.0002014890	Asia
Asia|hCoV-19/Saudi Arabia/KAUST-Makkah13/2020|EPI ISL 437466|A|Saudi Arabia|2020-03-23	Asia|hCoV-19/Hong Kong/VM20008964-2/2020|EPI ISL 539851|B.1.1|Hong Kong|2020-04-03	0.0004366808	Asia
Asia|hCoV-19/Japan/PG-0232/2020|EPI ISL 479927|A|Japan|2020-03-23	Asia|hCoV-19/Hong Kong/VM20008964-2/2020|EPI ISL 539851|B.1.1|Hong Kong|2020-04-03	0.0005038512	Asia
Asia|hCoV-19/Taiwan/108/2020|EPI ISL 429883|B.1|Taiwan|2020-03-23	Asia|hCoV-19/Hong Kong/VM20008964-2/2020|EPI ISL 539851|B.1.1|Hong Kong|2020-04-03	0.0002014890	Asia
Asia|hCoV-19/Saudi Arabia/KFSHRC27/2020|EPI ISL 507032|B.1.246|Saudi Arabia|2020-03-23	Asia|hCoV-19/Hong Kong/VM20008964-2/2020|EPI ISL 539851|B.1.1|Hong Kong|2020-04-03	0.0002350753	Asia
Asia|hCoV-19/Taiwan/TSGH-14/2020|EPI ISL 428231|B.1.255|Taiwan|2020-03-24	Asia|hCoV-19/Hong Kong/VM20008964-2/2020|EPI ISL 539851|B.1.1|Hong Kong|2020-04-03	0.0003022939	Asia
Asia|hCoV-19/Israel/701002431/2020|EPI ISL 447302|B.1.1|Israel|2020-03-24	Asia|hCoV-19/Hong Kong/VM20008964-2/2020|EPI ISL 539851|B.1.1|Hong Kong|2020-04-03	0.0001007277	Asia
Asia|hCoV-19/Israel/701002458/2020|EPI ISL 447297|B.1|Israel|2020-03-24	Asia|hCoV-19/Hong Kong/VM20008964-2/2020|EPI ISL 539851|B.1.1|Hong Kong|2020-04-03	0.0002350753	Asia
Asia|hCoV-19/Taiwan/TSGH-10/2020|EPI ISL 427397|B.40|Taiwan|2020-03-24	Asia|hCoV-19/Hong Kong/VM20008964-2/2020|EPI ISL 539851|B.1.1|Hong Kong|2020-04-03	0.0004366678	Asia
Asia|hCoV-19/Singapore/486/2020|EPI ISL 476820|B|Singapore|2020-03-25	Asia|hCoV-19/Hong Kong/VM20008964-2/2020|EPI ISL 539851|B.1.1|Hong Kong|2020-04-03	0.0003694280	Asia
Asia|hCoV-19/Israel/990059251/2020|EPI ISL 447269|B.1|Israel|2020-03-25	Asia|hCoV-19/Hong Kong/VM20008964-2/2020|EPI ISL 539851|B.1.1|Hong Kong|2020-04-03	0.0002350753	Asia
Asia|hCoV-19/Oman/RESP-20-5505/2020|EPI ISL 457994|B.1|Oman|2020-03-25	Asia|hCoV-19/Hong Kong/VM20008964-2/2020|EPI ISL 539851|B.1.1|Hong Kong|2020-04-03	0.0002686709	Asia
Asia|hCoV-19/Thailand/Bangkok-0038/2020|EPI ISL 429174|B.1|Thailand|2020-03-25	Asia|hCoV-19/Hong Kong/VM20008964-2/2020|EPI ISL 539851|B.1.1|Hong Kong|2020-04-03	0.0002014890	Asia
Asia|hCoV-19/South Korea/IHC3486/2020|EPI ISL 541001|B.1.1|South Korea|2020-03-26	Asia|hCoV-19/Hong Kong/VM20008964-2/2020|EPI ISL 539851|B.1.1|Hong Kong|2020-04-03	0.0000671474	Asia
Asia|hCoV-19/Israel/2047145/2020|EPI ISL 447396|B.1.1|Israel|2020-03-26	Asia|hCoV-19/Hong Kong/VM20008964-2/2020|EPI ISL 539851|B.1.1|Hong Kong|2020-04-03	0.0000671474	Asia
Asia|hCoV-19/South Korea/KCDC2183/2020|EPI ISL 506977|B.1.1|South Korea|2020-03-26	Asia|hCoV-19/Hong Kong/VM20008964-2/2020|EPI ISL 539851|B.1.1|Hong Kong|2020-04-03	0.0000671474	Asia
Asia|hCoV-19/Israel/701002666/2020|EPI ISL 447286|B.1|Israel|2020-03-26	Asia|hCoV-19/Hong Kong/VM20008964-2/2020|EPI ISL 539851|B.1.1|Hong Kong|2020-04-03	0.0002686754	Asia
Asia|hCoV-19/Japan/PG-0318/2020|EPI ISL 479993|B.1|Japan|2020-03-27	Asia|hCoV-19/Hong Kong/VM20008964-2/2020|EPI ISL 539851|B.1.1|Hong Kong|2020-04-03	0.0002686754	Asia
Asia|hCoV-19/Indonesia/JK-EIJK-03/2020|EPI ISL 437191|B|Indonesia|2020-03-27	Asia|hCoV-19/Hong Kong/VM20008964-2/2020|EPI ISL 539851|B.1.1|Hong Kong|2020-04-03	0.0003022609	Asia
Asia|hCoV-19/Vietnam/VNHN 3085/2020|EPI ISL 455703|B.1.1|Vietnam|2020-03-27	Asia|hCoV-19/Hong Kong/VM20008964-2/2020|EPI ISL 539851|B.1.1|Hong Kong|2020-04-03	0.0001007231	Asia
Asia|hCoV-19/Saudi Arabia/KFSHRC43/2020|EPI ISL 507036|B.1.247|Saudi Arabia|2020-03-27	Asia|hCoV-19/Hong Kong/VM20008964-2/2020|EPI ISL 539851|B.1.1|Hong Kong|2020-04-03	0.0002686754	Asia
Asia|hCoV-19/Georgia/Tb-1352/2020|EPI ISL 420140|B.1|Georgia|2020-03-28	Asia|hCoV-19/Hong Kong/VM20008964-2/2020|EPI ISL 539851|B.1.1|Hong Kong|2020-04-03	0.0002350862	Asia
Asia|hCoV-19/South Korea/KCDC2189/2020|EPI ISL 506983|B.1.5|South Korea|2020-03-28	Asia|hCoV-19/Hong Kong/VM20008964-2/2020|EPI ISL 539851|B.1.1|Hong Kong|2020-04-03	0.0002350714	Asia
Asia|hCoV-19/Thailand/Bangkok-0043/2020|EPI ISL 429179|B.1.5|Thailand|2020-03-28	Asia|hCoV-19/Hong Kong/VM20008964-2/2020|EPI ISL 539851|B.1.1|Hong Kong|2020-04-03	0.0002014857	Asia
Asia|hCoV-19/South Korea/KCDC2190/2020|EPI ISL 506984|B.1|South Korea|2020-03-28	Asia|hCoV-19/Hong Kong/VM20008964-2/2020|EPI ISL 539851|B.1.1|Hong Kong|2020-04-03	0.0003022699	Asia
Asia|hCoV-19/Saudi Arabia/KAUST-Madinah238/2020|EPI ISL 437733|B.1.246|Saudi Arabia|2020-03-29	Asia|hCoV-19/Hong Kong/VM20008964-2/2020|EPI ISL 539851|B.1.1|Hong Kong|2020-04-03	0.0003022660	Asia
Asia|hCoV-19/Singapore/930/2020|EPI ISL 538462|B.1|Singapore|2020-03-29	Asia|hCoV-19/Hong Kong/VM20008964-2/2020|EPI ISL 539851|B.1.1|Hong Kong|2020-04-03	0.0002014890	Asia
Asia|hCoV-19/Oman/RESP-20-6417/2020|EPI ISL 457996|B.1|Oman|2020-03-29	Asia|hCoV-19/Hong Kong/VM20008964-2/2020|EPI ISL 539851|B.1.1|Hong Kong|2020-04-03	0.0003022800	Asia
Asia|hCoV-19/Saudi Arabia/KAUST-Madinah255/2020|EPI ISL 437739|B.1.36.6|Saudi Arabia|2020-03-29	Asia|hCoV-19/Hong Kong/VM20008964-2/2020|EPI ISL 539851|B.1.1|Hong Kong|2020-04-03	0.0003358424	Asia
Asia|hCoV-19/Indonesia/JI-ITD-1273V/2020|EPI ISL 529964|B|Indonesia|2020-03-30	Asia|hCoV-19/Hong Kong/VM20008964-2/2020|EPI ISL 539851|B.1.1|Hong Kong|2020-04-03	0.0004030698	Asia
Asia|hCoV-19/Saudi Arabia/KAUST-Madinah254/2020|EPI ISL 437738|B.1.246|Saudi Arabia|2020-03-30	Asia|hCoV-19/Hong Kong/VM20008964-2/2020|EPI ISL 539851|B.1.1|Hong Kong|2020-04-03	0.0002350753	Asia
Asia|hCoV-19/Malaysia/3499/2020|EPI ISL 501205|B.6|Malaysia|2020-03-30	Asia|hCoV-19/Hong Kong/VM20008964-2/2020|EPI ISL 539851|B.1.1|Hong Kong|2020-04-03	0.0004702533	Asia
Asia|hCoV-19/Malaysia/IMR WC9127/2020|EPI ISL 459956|B.6|Malaysia|2020-03-30	Asia|hCoV-19/Hong Kong/VM20008964-2/2020|EPI ISL 539851|B.1.1|Hong Kong|2020-04-03	0.0004702533	Asia
Asia|hCoV-19/India/WB-IK5/2020|EPI ISL 508376|B.1.5|India|2020-03-31	Asia|hCoV-19/Hong Kong/VM20008964-2/2020|EPI ISL 539851|B.1.1|Hong Kong|2020-04-03	0.0001678963	Asia
Asia|hCoV-19/Japan/PG-0355/2020|EPI ISL 480027|B.1.1|Japan|2020-03-31	Asia|hCoV-19/Hong Kong/VM20008964-2/2020|EPI ISL 539851|B.1.1|Hong Kong|2020-04-03	0.0001007277	Asia
Asia|hCoV-19/India/TG-CCMB-J057/2020|EPI ISL 447563|B.6|India|2020-03-31	Asia|hCoV-19/Hong Kong/VM20008964-2/2020|EPI ISL 539851|B.1.1|Hong Kong|2020-04-03	0.0005711265	Asia
Asia|hCoV-19/Singapore/933/2020|EPI ISL 538465|B.6|Singapore|2020-03-31	Asia|hCoV-19/Hong Kong/VM20008964-2/2020|EPI ISL 539851|B.1.1|Hong Kong|2020-04-03	0.0004702533	Asia
Asia|hCoV-19/Israel/2089861/2020|EPI ISL 447361|B.1|Israel|2020-04-01	Asia|hCoV-19/Hong Kong/VM20008964-2/2020|EPI ISL 539851|B.1.1|Hong Kong|2020-04-03	0.0002014890	Asia
Asia|hCoV-19/India/TG-CCMB-J283/2020|EPI ISL 450328|B.6|India|2020-04-01	Asia|hCoV-19/Hong Kong/VM20008964-2/2020|EPI ISL 539851|B.1.1|Hong Kong|2020-04-03	0.0004702533	Asia
Asia|hCoV-19/Saudi Arabia/KAUST-MADINAH281/2020|EPI ISL 513125|B.1.246|Saudi Arabia|2020-04-01	Asia|hCoV-19/Hong Kong/VM20008964-2/2020|EPI ISL 539851|B.1.1|Hong Kong|2020-04-03	0.0002686630	Asia
Asia|hCoV-19/India/TG-CCMB-J206/2020|EPI ISL 447569|B.6|India|2020-04-01	Asia|hCoV-19/Hong Kong/VM20008964-2/2020|EPI ISL 539851|B.1.1|Hong Kong|2020-04-03	0.0005375199	Asia
Asia|hCoV-19/India/TG-CCMB-J222/2020|EPI ISL 450332|B.6|India|2020-04-01	Asia|hCoV-19/Hong Kong/VM20008964-2/2020|EPI ISL 539851|B.1.1|Hong Kong|2020-04-03	0.0004702533	Asia
Asia|hCoV-19/India/TG-CCMB-J232/2020|EPI ISL 447576|B.6|India|2020-04-02	Asia|hCoV-19/Hong Kong/VM20008964-2/2020|EPI ISL 539851|B.1.1|Hong Kong|2020-04-03	0.0006719970	Asia
Asia|hCoV-19/Japan/PG-0513/2020|EPI ISL 480171|B.1.1|Japan|2020-04-02	Asia|hCoV-19/Hong Kong/VM20008964-2/2020|EPI ISL 539851|B.1.1|Hong Kong|2020-04-03	0.0000671474	Asia
Asia|hCoV-19/Taiwan/TSGH-23/2020|EPI ISL 436108|B.1|Taiwan|2020-04-02	Asia|hCoV-19/Hong Kong/VM20008964-2/2020|EPI ISL 539851|B.1.1|Hong Kong|2020-04-03	0.0002014890	Asia
Asia|hCoV-19/India/TG-CCMB-J458/2020|EPI ISL 447575|B.6|India|2020-04-02	Asia|hCoV-19/Hong Kong/VM20008964-2/2020|EPI ISL 539851|B.1.1|Hong Kong|2020-04-03	0.0005711265	Asia
Asia|hCoV-19/SaudiArabia/KAUST-JEDDAH756/2020|EPI ISL 512999|B.1.1|Saudi Arabia|2020-04-03	Asia|hCoV-19/Hong Kong/VM20008964-2/2020|EPI ISL 539851|B.1.1|Hong Kong|2020-04-03	0.0000335730	Asia
Asia|hCoV-19/Wuhan/IVDC-HB-04/2020|EPI ISL 402120|B|China|2020-01-01	Asia|hCoV-19/Saudi Arabia/KAIMRC64/2020|EPI ISL 507028|B.1.246|Saudi Arabia|2020-04-03	0.0003022291	Asia
Asia|hCoV-19/Wuhan/IPBCAMS-WH-05/2020|EPI ISL 403928|B|China|2020-01-01	Asia|hCoV-19/Saudi Arabia/KAIMRC64/2020|EPI ISL 507028|B.1.246|Saudi Arabia|2020-04-03	0.0002686550	Asia
Asia|hCoV-19/Wuhan/WH03/2020|EPI ISL 406800|B|China|2020-01-01	Asia|hCoV-19/Saudi Arabia/KAIMRC64/2020|EPI ISL 507028|B.1.246|Saudi Arabia|2020-04-03	0.0002350575	Asia
Asia|hCoV-19/Wuhan/WHU01/2020|EPI ISL 406716|B|China|2020-01-02	Asia|hCoV-19/Saudi Arabia/KAIMRC64/2020|EPI ISL 507028|B.1.246|Saudi Arabia|2020-04-03	0.0002350575	Asia
Asia|hCoV-19/Beijing/Beijing-01/2020|EPI ISL 514752|B|China|2020-01-03	Asia|hCoV-19/Saudi Arabia/KAIMRC64/2020|EPI ISL 507028|B.1.246|Saudi Arabia|2020-04-03	0.0002686426	Asia
Asia|hCoV-19/Thailand/NIH-15/2020|EPI ISL 434692|B|Thailand|2020-01-05	Asia|hCoV-19/Saudi Arabia/KAIMRC64/2020|EPI ISL 507028|B.1.246|Saudi Arabia|2020-04-03	0.0002352471	Asia
Asia|hCoV-19/Wuhan/WH04/2020|EPI ISL 406801|A|China|2020-01-05	Asia|hCoV-19/Saudi Arabia/KAIMRC64/2020|EPI ISL 507028|B.1.246|Saudi Arabia|2020-04-03	0.0003022291	Asia
Asia|hCoV-19/Thailand/61/2020|EPI ISL 403962|B|Thailand|2020-01-08	Asia|hCoV-19/Saudi Arabia/KAIMRC64/2020|EPI ISL 507028|B.1.246|Saudi Arabia|2020-04-03	0.0002350575	Asia
Asia|hCoV-19/Jingzhou/HBCDC-HB-01/2020|EPI ISL 412459|B|China|2020-01-08	Asia|hCoV-19/Saudi Arabia/KAIMRC64/2020|EPI ISL 507028|B.1.246|Saudi Arabia|2020-04-03	0.0004030087	Asia
Asia|hCoV-19/Beijing/WH-09/2020|EPI ISL 411957|B|China|2020-01-08	Asia|hCoV-19/Saudi Arabia/KAIMRC64/2020|EPI ISL 507028|B.1.246|Saudi Arabia|2020-04-03	0.0002686426	Asia
Asia|hCoV-19/Shenzhen/HKU-SZ-002/2020|EPI ISL 406030|A|China|2020-01-10	Asia|hCoV-19/Saudi Arabia/KAIMRC64/2020|EPI ISL 507028|B.1.246|Saudi Arabia|2020-04-03	0.0003358169	Asia
Asia|hCoV-19/Wuhan/OS52/2020|EPI ISL 450500|B|China|2020-01-10	Asia|hCoV-19/Saudi Arabia/KAIMRC64/2020|EPI ISL 507028|B.1.246|Saudi Arabia|2020-04-03	0.0003694171	Asia
Asia|hCoV-19/Shenzhen/HKU-SZ-005/2020|EPI ISL 405839|A|China|2020-01-11	Asia|hCoV-19/Saudi Arabia/KAIMRC64/2020|EPI ISL 507028|B.1.246|Saudi Arabia|2020-04-03	0.0004029967	Asia
Asia|hCoV-19/Jiangxi/IVDC-JX-002/2020|EPI ISL 408486|B|China|2020-01-11	Asia|hCoV-19/Saudi Arabia/KAIMRC64/2020|EPI ISL 507028|B.1.246|Saudi Arabia|2020-04-03	0.0002686505	Asia
Asia|hCoV-19/Shenzhen/SZTH-002/2020|EPI ISL 406593|A|China|2020-01-13	Asia|hCoV-19/Saudi Arabia/KAIMRC64/2020|EPI ISL 507028|B.1.246|Saudi Arabia|2020-04-03	0.0003358169	Asia
Asia|hCoV-19/Thailand/74/2020|EPI ISL 403963|B|Thailand|2020-01-13	Asia|hCoV-19/Saudi Arabia/KAIMRC64/2020|EPI ISL 507028|B.1.246|Saudi Arabia|2020-04-03	0.0002350575	Asia
Asia|hCoV-19/Nepal/61/2020|EPI ISL 410301|B|Nepal|2020-01-13	Asia|hCoV-19/Saudi Arabia/KAIMRC64/2020|EPI ISL 507028|B.1.246|Saudi Arabia|2020-04-03	0.0002687329	Asia
Asia|hCoV-19/Guangdong/20SF012/2020|EPI ISL 403932|A|China|2020-01-14	Asia|hCoV-19/Saudi Arabia/KAIMRC64/2020|EPI ISL 507028|B.1.246|Saudi Arabia|2020-04-03	0.0003358169	Asia
Asia|hCoV-19/Guangdong/20SF013/2020|EPI ISL 403933|A|China|2020-01-15	Asia|hCoV-19/Saudi Arabia/KAIMRC64/2020|EPI ISL 507028|B.1.246|Saudi Arabia|2020-04-03	0.0003358169	Asia
Asia|hCoV-19/Guangdong/20SF014/2020|EPI ISL 403934|B|China|2020-01-15	Asia|hCoV-19/Saudi Arabia/KAIMRC64/2020|EPI ISL 507028|B.1.246|Saudi Arabia|2020-04-03	0.0002686426	Asia
Asia|hCoV-19/Sichuan/IVDC-SC-001/2020|EPI ISL 408484|A|China|2020-01-15	Asia|hCoV-19/Saudi Arabia/KAIMRC64/2020|EPI ISL 507028|B.1.246|Saudi Arabia|2020-04-03	0.0004366290	Asia
Asia|hCoV-19/Thailand/Nonthaburi 68/2020|EPI ISL 447910|B|Thailand|2020-01-15	Asia|hCoV-19/Saudi Arabia/KAIMRC64/2020|EPI ISL 507028|B.1.246|Saudi Arabia|2020-04-03	0.0002350575	Asia
Asia|hCoV-19/Shenzhen/SZTH-003/2020|EPI ISL 406594|B|China|2020-01-16	Asia|hCoV-19/Saudi Arabia/KAIMRC64/2020|EPI ISL 507028|B.1.246|Saudi Arabia|2020-04-03	0.0003022291	Asia
Asia|hCoV-19/Zhejiang/WZ-01/2020|EPI ISL 404227|B|China|2020-01-16	Asia|hCoV-19/Saudi Arabia/KAIMRC64/2020|EPI ISL 507028|B.1.246|Saudi Arabia|2020-04-03	0.0002686426	Asia
Asia|hCoV-19/Shenzhen/SZTH-004/2020|EPI ISL 406595|B|China|2020-01-16	Asia|hCoV-19/Saudi Arabia/KAIMRC64/2020|EPI ISL 507028|B.1.246|Saudi Arabia|2020-04-03	0.0005374701	Asia
Asia|hCoV-19/Thailand/NIH-59/2020|EPI ISL 434693|B|Thailand|2020-01-16	Asia|hCoV-19/Saudi Arabia/KAIMRC64/2020|EPI ISL 507028|B.1.246|Saudi Arabia|2020-04-03	0.0002350733	Asia
Asia|hCoV-19/Hunan/HN-CIDC-P2/2020|EPI ISL 539333|B|China|2020-01-17	Asia|hCoV-19/Saudi Arabia/KAIMRC64/2020|EPI ISL 507028|B.1.246|Saudi Arabia|2020-04-03	0.0002686550	Asia
Asia|hCoV-19/Guangdong/20SF028/2020|EPI ISL 403936|B|China|2020-01-17	Asia|hCoV-19/Saudi Arabia/KAIMRC64/2020|EPI ISL 507028|B.1.246|Saudi Arabia|2020-04-03	0.0002686426	Asia
Asia|hCoV-19/Yunnan/IVDC-YN-003/2020|EPI ISL 408480|A|China|2020-01-17	Asia|hCoV-19/Saudi Arabia/KAIMRC64/2020|EPI ISL 507028|B.1.246|Saudi Arabia|2020-04-03	0.0003358325	Asia
Asia|hCoV-19/Zhejiang/WZ-02/2020|EPI ISL 404228|B|China|2020-01-17	Asia|hCoV-19/Saudi Arabia/KAIMRC64/2020|EPI ISL 507028|B.1.246|Saudi Arabia|2020-04-03	0.0002350575	Asia
Asia|hCoV-19/Wuhan/HBCDC-HB-02/2020|EPI ISL 412978|B|China|2020-01-17	Asia|hCoV-19/Saudi Arabia/KAIMRC64/2020|EPI ISL 507028|B.1.246|Saudi Arabia|2020-04-03	0.0003694232	Asia
Asia|hCoV-19/Guangdong/20SF040/2020|EPI ISL 403937|B|China|2020-01-18	Asia|hCoV-19/Saudi Arabia/KAIMRC64/2020|EPI ISL 507028|B.1.246|Saudi Arabia|2020-04-03	0.0002686426	Asia
Asia|hCoV-19/Wuhan/HBCDC-HB-03/2020|EPI ISL 412979|A|China|2020-01-18	Asia|hCoV-19/Saudi Arabia/KAIMRC64/2020|EPI ISL 507028|B.1.246|Saudi Arabia|2020-04-03	0.0003022291	Asia
Asia|hCoV-19/Chongqing/IVDC-CQ-001/2020|EPI ISL 408481|B|China|2020-01-18	Asia|hCoV-19/Saudi Arabia/KAIMRC64/2020|EPI ISL 507028|B.1.246|Saudi Arabia|2020-04-03	0.0002686550	Asia
Asia|hCoV-19/Wuhan/HBCDC-HB-04/2020|EPI ISL 412980|B|China|2020-01-18	Asia|hCoV-19/Saudi Arabia/KAIMRC64/2020|EPI ISL 507028|B.1.246|Saudi Arabia|2020-04-03	0.0004029967	Asia
Asia|hCoV-19/Wuhan/HBCDC-HB-05/2020|EPI ISL 412981|B.4|China|2020-01-18	Asia|hCoV-19/Saudi Arabia/KAIMRC64/2020|EPI ISL 507028|B.1.246|Saudi Arabia|2020-04-03	0.0004030781	Asia
Asia|hCoV-19/Guangdong/20SF043/2020|EPI ISL 428440|B|China|2020-01-18	Asia|hCoV-19/Saudi Arabia/KAIMRC64/2020|EPI ISL 507028|B.1.246|Saudi Arabia|2020-04-03	0.0002807479	Asia
Asia|hCoV-19/Shandong/IVDC-SD-001/2020|EPI ISL 408482|B|China|2020-01-19	Asia|hCoV-19/Saudi Arabia/KAIMRC64/2020|EPI ISL 507028|B.1.246|Saudi Arabia|2020-04-03	0.0004702583	Asia
Asia|hCoV-19/Hangzhou/HZCDC0001/2020|EPI ISL 407313|B|China|2020-01-19	Asia|hCoV-19/Saudi Arabia/KAIMRC64/2020|EPI ISL 507028|B.1.246|Saudi Arabia|2020-04-03	0.0002350575	Asia
Asia|hCoV-19/Jiangsu/IVDC-JS-001/2020|EPI ISL 408488|B|China|2020-01-19	Asia|hCoV-19/Saudi Arabia/KAIMRC64/2020|EPI ISL 507028|B.1.246|Saudi Arabia|2020-04-03	0.0002687633	Asia
Asia|hCoV-19/Hangzhou/HZ-1/2020|EPI ISL 406970|B|China|2020-01-20	Asia|hCoV-19/Saudi Arabia/KAIMRC64/2020|EPI ISL 507028|B.1.246|Saudi Arabia|2020-04-03	0.0002350575	Asia
Asia|hCoV-19/Hangzhou/HZCDC0013/2020|EPI ISL 421235|B|China|2020-01-20	Asia|hCoV-19/Saudi Arabia/KAIMRC64/2020|EPI ISL 507028|B.1.246|Saudi Arabia|2020-04-03	0.0003022520	Asia
Asia|hCoV-19/Guangdong/20SF123/2020|EPI ISL 428449|A|China|2020-01-20	Asia|hCoV-19/Saudi Arabia/KAIMRC64/2020|EPI ISL 507028|B.1.246|Saudi Arabia|2020-04-03	0.0003370168	Asia
Asia|hCoV-19/Hong Kong/VB20017970-2/2020|EPI ISL 417064|B|Hong Kong|2020-01-21	Asia|hCoV-19/Saudi Arabia/KAIMRC64/2020|EPI ISL 507028|B.1.246|Saudi Arabia|2020-04-03	0.0002686426	Asia
Asia|hCoV-19/Chongqing/YC01/2020|EPI ISL 408478|A|China|2020-01-21	Asia|hCoV-19/Saudi Arabia/KAIMRC64/2020|EPI ISL 507028|B.1.246|Saudi Arabia|2020-04-03	0.0004029968	Asia
Asia|hCoV-19/Fujian/8/2020|EPI ISL 411060|A|China|2020-01-21	Asia|hCoV-19/Saudi Arabia/KAIMRC64/2020|EPI ISL 507028|B.1.246|Saudi Arabia|2020-04-03	0.0003358169	Asia
Asia|hCoV-19/Hangzhou/HZCDC0091L/2020|EPI ISL 421227|B|China|2020-01-21	Asia|hCoV-19/Saudi Arabia/KAIMRC64/2020|EPI ISL 507028|B.1.246|Saudi Arabia|2020-04-03	0.0002350575	Asia
Asia|hCoV-19/Nanchang/JX14/2020|EPI ISL 421243|B|China|2020-01-21	Asia|hCoV-19/Saudi Arabia/KAIMRC64/2020|EPI ISL 507028|B.1.246|Saudi Arabia|2020-04-03	0.0003694342	Asia
Asia|hCoV-19/Hangzhou/HZ48/2020|EPI ISL 418441|B|China|2020-01-21	Asia|hCoV-19/Saudi Arabia/KAIMRC64/2020|EPI ISL 507028|B.1.246|Saudi Arabia|2020-04-03	0.0002350654	Asia
Asia|hCoV-19/Shanghai/SH0093/2020|EPI ISL 416389|B|China|2020-01-21	Asia|hCoV-19/Saudi Arabia/KAIMRC64/2020|EPI ISL 507028|B.1.246|Saudi Arabia|2020-04-03	0.0003022672	Asia
Asia|hCoV-19/Wuhan/WHUH003/2020|EPI ISL 449478|B|China|2020-01-22	Asia|hCoV-19/Saudi Arabia/KAIMRC64/2020|EPI ISL 507028|B.1.246|Saudi Arabia|2020-04-03	0.0004702037	Asia
Asia|hCoV-19/Wuhan/WHUH004/2020|EPI ISL 449479|B|China|2020-01-22	Asia|hCoV-19/Saudi Arabia/KAIMRC64/2020|EPI ISL 507028|B.1.246|Saudi Arabia|2020-04-03	0.0004366089	Asia
Asia|hCoV-19/Hong Kong/XM-PII-S4/2020|EPI ISL 417443|A|Hong Kong|2020-01-22	Asia|hCoV-19/Saudi Arabia/KAIMRC64/2020|EPI ISL 507028|B.1.246|Saudi Arabia|2020-04-03	0.0005379647	Asia
Asia|hCoV-19/Hangzhou/ZJU-05/2020|EPI ISL 415711|B|China|2020-01-22	Asia|hCoV-19/Saudi Arabia/KAIMRC64/2020|EPI ISL 507028|B.1.246|Saudi Arabia|2020-04-03	0.0002350575	Asia
Asia|hCoV-19/Wuhan/WHUH005/2020|EPI ISL 449480|B|China|2020-01-22	Asia|hCoV-19/Saudi Arabia/KAIMRC64/2020|EPI ISL 507028|B.1.246|Saudi Arabia|2020-04-03	0.0004030154	Asia
Asia|hCoV-19/Foshan/20SF207/2020|EPI ISL 406534|B|China|2020-01-22	Asia|hCoV-19/Saudi Arabia/KAIMRC64/2020|EPI ISL 507028|B.1.246|Saudi Arabia|2020-04-03	0.0003022291	Asia
Asia|hCoV-19/Zhejiang/CN5/2020|EPI ISL 455685|A|China|2020-01-22	Asia|hCoV-19/Saudi Arabia/KAIMRC64/2020|EPI ISL 507028|B.1.246|Saudi Arabia|2020-04-03	0.0003694232	Asia
Asia|hCoV-19/Hong Kong/HKU-902a/2020|EPI ISL 434563|B|Hong Kong|2020-01-23	Asia|hCoV-19/Saudi Arabia/KAIMRC64/2020|EPI ISL 507028|B.1.246|Saudi Arabia|2020-04-03	0.0002686426	Asia
Asia|hCoV-19/Japan/OS-20-07-1/2020|EPI ISL 410532|B|Japan|2020-01-23	Asia|hCoV-19/Saudi Arabia/KAIMRC64/2020|EPI ISL 507028|B.1.246|Saudi Arabia|2020-04-03	0.0002350575	Asia
Asia|hCoV-19/Sichuan/SC-WCH4-288/2020|EPI ISL 451390|B|China|2020-01-23	Asia|hCoV-19/Saudi Arabia/KAIMRC64/2020|EPI ISL 507028|B.1.246|Saudi Arabia|2020-04-03	0.0003358269	Asia
Asia|hCoV-19/Guangdong/20SF201/2020|EPI ISL 406538|B|China|2020-01-23	Asia|hCoV-19/Saudi Arabia/KAIMRC64/2020|EPI ISL 507028|B.1.246|Saudi Arabia|2020-04-03	0.0002350575	Asia
Asia|hCoV-19/Thailand/SI200383-NT/2020|EPI ISL 437622|B|Thailand|2020-01-23	Asia|hCoV-19/Saudi Arabia/KAIMRC64/2020|EPI ISL 507028|B.1.246|Saudi Arabia|2020-04-03	0.0003022430	Asia
Asia|hCoV-19/Shanghai/CH-03/2020|EPI ISL 468726|A|China|2020-01-23	Asia|hCoV-19/Saudi Arabia/KAIMRC64/2020|EPI ISL 507028|B.1.246|Saudi Arabia|2020-04-03	0.0004029968	Asia
Asia|hCoV-19/Jiangsu/JS01/2020|EPI ISL 411950|B|China|2020-01-23	Asia|hCoV-19/Saudi Arabia/KAIMRC64/2020|EPI ISL 507028|B.1.246|Saudi Arabia|2020-04-03	0.0003358169	Asia
Asia|hCoV-19/Lishui/LS003/2020|EPI ISL 495459|B|China|2020-01-24	Asia|hCoV-19/Saudi Arabia/KAIMRC64/2020|EPI ISL 507028|B.1.246|Saudi Arabia|2020-04-03	0.0003694403	Asia
Asia|hCoV-19/Sichuan/SC-PHCC2-040/2020|EPI ISL 451360|A|China|2020-01-24	Asia|hCoV-19/Saudi Arabia/KAIMRC64/2020|EPI ISL 507028|B.1.246|Saudi Arabia|2020-04-03	0.0003694062	Asia
Asia|hCoV-19/Guangdong/20SF616/2020|EPI ISL 428465|B|China|2020-01-24	Asia|hCoV-19/Saudi Arabia/KAIMRC64/2020|EPI ISL 507028|B.1.246|Saudi Arabia|2020-04-03	0.0003022570	Asia
Asia|hCoV-19/Sichuan/SC-PHCC1-022/2020|EPI ISL 451345|B.1|China|2020-01-24	Asia|hCoV-19/Saudi Arabia/KAIMRC64/2020|EPI ISL 507028|B.1.246|Saudi Arabia|2020-04-03	0.0001343064	Asia
Asia|hCoV-19/Malaysia/MKAK-CL-2020-5045/2020|EPI ISL 416829|B|Malaysia|2020-01-24	Asia|hCoV-19/Saudi Arabia/KAIMRC64/2020|EPI ISL 507028|B.1.246|Saudi Arabia|2020-04-03	0.0003358325	Asia
Asia|hCoV-19/Hong Kong/HKU-902b/2020|EPI ISL 434564|B|Hong Kong|2020-01-24	Asia|hCoV-19/Saudi Arabia/KAIMRC64/2020|EPI ISL 507028|B.1.246|Saudi Arabia|2020-04-03	0.0002686426	Asia
Asia|hCoV-19/Shanghai/SH0002/2020|EPI ISL 416316|A|China|2020-01-25	Asia|hCoV-19/Saudi Arabia/KAIMRC64/2020|EPI ISL 507028|B.1.246|Saudi Arabia|2020-04-03	0.0003694280	Asia
Asia|hCoV-19/Lishui/LS111/2020|EPI ISL 429852|B|China|2020-01-25	Asia|hCoV-19/Saudi Arabia/KAIMRC64/2020|EPI ISL 507028|B.1.246|Saudi Arabia|2020-04-03	0.0003694403	Asia
Asia|hCoV-19/Hangzhou/ZJU-01/2020|EPI ISL 415709|B|China|2020-01-25	Asia|hCoV-19/Saudi Arabia/KAIMRC64/2020|EPI ISL 507028|B.1.246|Saudi Arabia|2020-04-03	0.0003358579	Asia
Asia|hCoV-19/Japan/NA-20-05-1/2020|EPI ISL 410531|B|Japan|2020-01-25	Asia|hCoV-19/Saudi Arabia/KAIMRC64/2020|EPI ISL 507028|B.1.246|Saudi Arabia|2020-04-03	0.0002350575	Asia
Asia|hCoV-19/Wuhan/0125-A168/2020|EPI ISL 493159|B|China|2020-01-25	Asia|hCoV-19/Saudi Arabia/KAIMRC64/2020|EPI ISL 507028|B.1.246|Saudi Arabia|2020-04-03	0.0003358424	Asia
Asia|hCoV-19/Wuhan/YB012506/2020|EPI ISL 450504|B|China|2020-01-25	Asia|hCoV-19/Saudi Arabia/KAIMRC64/2020|EPI ISL 507028|B.1.246|Saudi Arabia|2020-04-03	0.0002686426	Asia
Asia|hCoV-19/Wuhan/0125-A164/2020|EPI ISL 493157|B|China|2020-01-25	Asia|hCoV-19/Saudi Arabia/KAIMRC64/2020|EPI ISL 507028|B.1.246|Saudi Arabia|2020-04-03	0.0002350575	Asia
Asia|hCoV-19/Guangdong/20SF629/2020|EPI ISL 428466|B|China|2020-01-26	Asia|hCoV-19/Saudi Arabia/KAIMRC64/2020|EPI ISL 507028|B.1.246|Saudi Arabia|2020-04-03	0.0003358424	Asia
Asia|hCoV-19/Wuhan/0126-C10/2020|EPI ISL 493169|A|China|2020-01-26	Asia|hCoV-19/Saudi Arabia/KAIMRC64/2020|EPI ISL 507028|B.1.246|Saudi Arabia|2020-04-03	0.0004030154	Asia
Asia|hCoV-19/Hangzhou/ZJU-02/2020|EPI ISL 416042|A|China|2020-01-26	Asia|hCoV-19/Saudi Arabia/KAIMRC64/2020|EPI ISL 507028|B.1.246|Saudi Arabia|2020-04-03	0.0003022291	Asia
Asia|hCoV-19/Wuhan/0126-C98/2020|EPI ISL 493181|A|China|2020-01-26	Asia|hCoV-19/Saudi Arabia/KAIMRC64/2020|EPI ISL 507028|B.1.246|Saudi Arabia|2020-04-03	0.0003358169	Asia
Asia|hCoV-19/Beijing/105/2020|EPI ISL 413518|A|China|2020-01-26	Asia|hCoV-19/Saudi Arabia/KAIMRC64/2020|EPI ISL 507028|B.1.246|Saudi Arabia|2020-04-03	0.0003694232	Asia
Asia|hCoV-19/Wuhan/YB012611/2020|EPI ISL 450501|B|China|2020-01-26	Asia|hCoV-19/Saudi Arabia/KAIMRC64/2020|EPI ISL 507028|B.1.246|Saudi Arabia|2020-04-03	0.0003694061	Asia
Asia|hCoV-19/Thailand/SI200478-NST/2020|EPI ISL 437619|B|Thailand|2020-01-26	Asia|hCoV-19/Saudi Arabia/KAIMRC64/2020|EPI ISL 507028|B.1.246|Saudi Arabia|2020-04-03	0.0003022431	Asia
Asia|hCoV-19/Sichuan/SC-NJ-090/2020|EPI ISL 451339|B|China|2020-01-27	Asia|hCoV-19/Saudi Arabia/KAIMRC64/2020|EPI ISL 507028|B.1.246|Saudi Arabia|2020-04-03	0.0002353183	Asia
Asia|hCoV-19/Sichuan/SC-MY-053/2020|EPI ISL 451319|B|China|2020-01-27	Asia|hCoV-19/Saudi Arabia/KAIMRC64/2020|EPI ISL 507028|B.1.246|Saudi Arabia|2020-04-03	0.0003358169	Asia
Asia|hCoV-19/Hong Kong/HKU-903b/2020|EPI ISL 434566|B.4|Hong Kong|2020-01-27	Asia|hCoV-19/Saudi Arabia/KAIMRC64/2020|EPI ISL 507028|B.1.246|Saudi Arabia|2020-04-03	0.0003694512	Asia
Asia|hCoV-19/Singapore/7/2020|EPI ISL 410713|B|Singapore|2020-01-27	Asia|hCoV-19/Saudi Arabia/KAIMRC64/2020|EPI ISL 507028|B.1.246|Saudi Arabia|2020-04-03	0.0003022431	Asia
Asia|hCoV-19/Hong Kong/HKU-908a/2020|EPI ISL 434569|B|Hong Kong|2020-01-27	Asia|hCoV-19/Saudi Arabia/KAIMRC64/2020|EPI ISL 507028|B.1.246|Saudi Arabia|2020-04-03	0.0003022431	Asia
Asia|hCoV-19/Sichuan/SC-PHCC2-039/2020|EPI ISL 451359|B|China|2020-01-27	Asia|hCoV-19/Saudi Arabia/KAIMRC64/2020|EPI ISL 507028|B.1.246|Saudi Arabia|2020-04-03	0.0002686505	Asia
Asia|hCoV-19/Nanchang/JX149/2020|EPI ISL 421247|A|China|2020-01-27	Asia|hCoV-19/Saudi Arabia/KAIMRC64/2020|EPI ISL 507028|B.1.246|Saudi Arabia|2020-04-03	0.0003022291	Asia
Asia|hCoV-19/Guangdong/20SF812/2020|EPI ISL 428475|B|China|2020-01-28	Asia|hCoV-19/Saudi Arabia/KAIMRC64/2020|EPI ISL 507028|B.1.246|Saudi Arabia|2020-04-03	0.0004366218	Asia
Asia|hCoV-19/Beijing/Wuhan IME-BJ04/2020|EPI ISL 424358|A|China|2020-01-28	Asia|hCoV-19/Saudi Arabia/KAIMRC64/2020|EPI ISL 507028|B.1.246|Saudi Arabia|2020-04-03	0.0004030273	Asia
Asia|hCoV-19/Shanghai/SH0007/2020|EPI ISL 416320|B|China|2020-01-28	Asia|hCoV-19/Saudi Arabia/KAIMRC64/2020|EPI ISL 507028|B.1.246|Saudi Arabia|2020-04-03	0.0003358269	Asia
Asia|hCoV-19/Guangdong/20SF813/2020|EPI ISL 428476|A|China|2020-01-28	Asia|hCoV-19/Saudi Arabia/KAIMRC64/2020|EPI ISL 507028|B.1.246|Saudi Arabia|2020-04-03	0.0003022291	Asia
Asia|hCoV-19/Shanghai/SH0008/2020|EPI ISL 416321|B|China|2020-01-28	Asia|hCoV-19/Saudi Arabia/KAIMRC64/2020|EPI ISL 507028|B.1.246|Saudi Arabia|2020-04-03	0.0003694062	Asia
Asia|hCoV-19/Beijing/233/2020|EPI ISL 413520|A|China|2020-01-28	Asia|hCoV-19/Saudi Arabia/KAIMRC64/2020|EPI ISL 507028|B.1.246|Saudi Arabia|2020-04-03	0.0004030340	Asia
Asia|hCoV-19/Beijing/231/2020|EPI ISL 413519|A|China|2020-01-28	Asia|hCoV-19/Saudi Arabia/KAIMRC64/2020|EPI ISL 507028|B.1.246|Saudi Arabia|2020-04-03	0.0003694232	Asia
Asia|hCoV-19/Shanghai/SH0009/2020|EPI ISL 416322|B|China|2020-01-29	Asia|hCoV-19/Saudi Arabia/KAIMRC64/2020|EPI ISL 507028|B.1.246|Saudi Arabia|2020-04-03	0.0003358169	Asia
Asia|hCoV-19/Shanghai/SH0010/2020|EPI ISL 416323|A|China|2020-01-29	Asia|hCoV-19/Saudi Arabia/KAIMRC64/2020|EPI ISL 507028|B.1.246|Saudi Arabia|2020-04-03	0.0003694062	Asia
Asia|hCoV-19/Sichuan/SC-NC-077/2020|EPI ISL 451336|B|China|2020-01-29	Asia|hCoV-19/Saudi Arabia/KAIMRC64/2020|EPI ISL 507028|B.1.246|Saudi Arabia|2020-04-03	0.0002689486	Asia
Asia|hCoV-19/Nanchang/JX174/2020|EPI ISL 421238|A|China|2020-01-29	Asia|hCoV-19/Saudi Arabia/KAIMRC64/2020|EPI ISL 507028|B.1.246|Saudi Arabia|2020-04-03	0.0003694171	Asia
Asia|hCoV-19/Hong Kong/HKU-200723-030/2020|EPI ISL 497797|B|Hong Kong|2020-01-29	Asia|hCoV-19/Saudi Arabia/KAIMRC64/2020|EPI ISL 507028|B.1.246|Saudi Arabia|2020-04-03	0.0002686426	Asia
Asia|hCoV-19/Hunan/HN-CIDC-P10/2020|EPI ISL 539338|B|China|2020-01-29	Asia|hCoV-19/Saudi Arabia/KAIMRC64/2020|EPI ISL 507028|B.1.246|Saudi Arabia|2020-04-03	0.0002686550	Asia
Asia|hCoV-19/Japan/TY-WK-012/2020|EPI ISL 408665|A|Japan|2020-01-29	Asia|hCoV-19/Saudi Arabia/KAIMRC64/2020|EPI ISL 507028|B.1.246|Saudi Arabia|2020-04-03	0.0004029968	Asia
Asia|hCoV-19/Shandong/LY008-2/2020|EPI ISL 414941|B|China|2020-01-30	Asia|hCoV-19/Saudi Arabia/KAIMRC64/2020|EPI ISL 507028|B.1.246|Saudi Arabia|2020-04-03	0.0003358169	Asia
Asia|hCoV-19/Sichuan/SC-NC-078/2020|EPI ISL 451337|B|China|2020-01-30	Asia|hCoV-19/Saudi Arabia/KAIMRC64/2020|EPI ISL 507028|B.1.246|Saudi Arabia|2020-04-03	0.0003694403	Asia
Asia|hCoV-19/Nanchang/JX177/2020|EPI ISL 421241|A|China|2020-01-30	Asia|hCoV-19/Saudi Arabia/KAIMRC64/2020|EPI ISL 507028|B.1.246|Saudi Arabia|2020-04-03	0.0004029967	Asia
Asia|hCoV-19/South Korea/KCDC2002/2020|EPI ISL 425118|A|South Korea|2020-01-30	Asia|hCoV-19/Saudi Arabia/KAIMRC64/2020|EPI ISL 507028|B.1.246|Saudi Arabia|2020-04-03	0.0004366218	Asia
Asia|hCoV-19/Shanghai/SH0022/2020|EPI ISL 416331|B.4|China|2020-01-30	Asia|hCoV-19/Saudi Arabia/KAIMRC64/2020|EPI ISL 507028|B.1.246|Saudi Arabia|2020-04-03	0.0004366549	Asia
Asia|hCoV-19/Hong Kong/HKU-911a/2020|EPI ISL 450409|B|Hong Kong|2020-01-30	Asia|hCoV-19/Saudi Arabia/KAIMRC64/2020|EPI ISL 507028|B.1.246|Saudi Arabia|2020-04-03	0.0002686426	Asia
Asia|hCoV-19/Hong Kong/HKU-904a/2020|EPI ISL 450412|B|Hong Kong|2020-01-30	Asia|hCoV-19/Saudi Arabia/KAIMRC64/2020|EPI ISL 507028|B.1.246|Saudi Arabia|2020-04-03	0.0003694062	Asia
Asia|hCoV-19/Taiwan/8/2020|EPI ISL 428488|B|Taiwan|2020-01-31	Asia|hCoV-19/Saudi Arabia/KAIMRC64/2020|EPI ISL 507028|B.1.246|Saudi Arabia|2020-04-03	0.0003022431	Asia
Asia|hCoV-19/South Korea/KCDC2062/2020|EPI ISL 497963|A|South Korea|2020-01-31	Asia|hCoV-19/Saudi Arabia/KAIMRC64/2020|EPI ISL 507028|B.1.246|Saudi Arabia|2020-04-03	0.0004030154	Asia
Asia|hCoV-19/Shanghai/SH0094/2020|EPI ISL 416390|B|China|2020-01-31	Asia|hCoV-19/Saudi Arabia/KAIMRC64/2020|EPI ISL 507028|B.1.246|Saudi Arabia|2020-04-03	0.0003694683	Asia
Asia|hCoV-19/Guangdong/2020XN4448-P0002/2020|EPI ISL 413857|B|China|2020-01-31	Asia|hCoV-19/Saudi Arabia/KAIMRC64/2020|EPI ISL 507028|B.1.246|Saudi Arabia|2020-04-03	0.0004030511	Asia
Asia|hCoV-19/Sichuan/SC-WCH-082/2020|EPI ISL 451374|B|China|2020-01-31	Asia|hCoV-19/Saudi Arabia/KAIMRC64/2020|EPI ISL 507028|B.1.246|Saudi Arabia|2020-04-03	0.0002686505	Asia
Asia|hCoV-19/Hong Kong/HKU-913a/2020|EPI ISL 450410|B|Hong Kong|2020-01-31	Asia|hCoV-19/Saudi Arabia/KAIMRC64/2020|EPI ISL 507028|B.1.246|Saudi Arabia|2020-04-03	0.0003358368	Asia
Asia|hCoV-19/Sichuan/SC-MY-059/2020|EPI ISL 451325|B|China|2020-01-31	Asia|hCoV-19/Saudi Arabia/KAIMRC64/2020|EPI ISL 507028|B.1.246|Saudi Arabia|2020-04-03	0.0003694062	Asia
Asia|hCoV-19/Thailand/SI200893-NT/2020|EPI ISL 437624|B|Thailand|2020-02-01	Asia|hCoV-19/Saudi Arabia/KAIMRC64/2020|EPI ISL 507028|B.1.246|Saudi Arabia|2020-04-03	0.0003022431	Asia
Asia|hCoV-19/Guangdong/GD2020080-P0010/2020|EPI ISL 413861|B|China|2020-02-01	Asia|hCoV-19/Saudi Arabia/KAIMRC64/2020|EPI ISL 507028|B.1.246|Saudi Arabia|2020-04-03	0.0003022380	Asia
Asia|hCoV-19/Beijing/DT-WH01/2020|EPI ISL 452360|B|China|2020-02-01	Asia|hCoV-19/Saudi Arabia/KAIMRC64/2020|EPI ISL 507028|B.1.246|Saudi Arabia|2020-04-03	0.0002350575	Asia
Asia|hCoV-19/Guangdong/GD2020087-P0008/2020|EPI ISL 413863|B|China|2020-02-01	Asia|hCoV-19/Saudi Arabia/KAIMRC64/2020|EPI ISL 507028|B.1.246|Saudi Arabia|2020-04-03	0.0003022570	Asia
Asia|hCoV-19/Yingtan/JX2480/2020|EPI ISL 455466|B|China|2020-02-01	Asia|hCoV-19/Saudi Arabia/KAIMRC64/2020|EPI ISL 507028|B.1.246|Saudi Arabia|2020-04-03	0.0003022291	Asia
Asia|hCoV-19/Shangrao/JX1215/2020|EPI ISL 421257|B|China|2020-02-02	Asia|hCoV-19/Saudi Arabia/KAIMRC64/2020|EPI ISL 507028|B.1.246|Saudi Arabia|2020-04-03	0.0002686426	Asia
Asia|hCoV-19/Shanghai/SH0012/2020|EPI ISL 416325|B|China|2020-02-02	Asia|hCoV-19/Saudi Arabia/KAIMRC64/2020|EPI ISL 507028|B.1.246|Saudi Arabia|2020-04-03	0.0003022520	Asia
Asia|hCoV-19/Shanghai/SH0021/2020|EPI ISL 416330|A|China|2020-02-02	Asia|hCoV-19/Saudi Arabia/KAIMRC64/2020|EPI ISL 507028|B.1.246|Saudi Arabia|2020-04-03	0.0003694232	Asia
Asia|hCoV-19/Shanghai/SH0114/2020|EPI ISL 416401|B|China|2020-02-02	Asia|hCoV-19/Saudi Arabia/KAIMRC64/2020|EPI ISL 507028|B.1.246|Saudi Arabia|2020-04-03	0.0003358269	Asia
Asia|hCoV-19/Sichuan/SC-NC-068/2020|EPI ISL 451328|B|China|2020-02-02	Asia|hCoV-19/Saudi Arabia/KAIMRC64/2020|EPI ISL 507028|B.1.246|Saudi Arabia|2020-04-03	0.0003358269	Asia
Asia|hCoV-19/Shangrao/JX1176/2020|EPI ISL 421251|B|China|2020-02-03	Asia|hCoV-19/Saudi Arabia/KAIMRC64/2020|EPI ISL 507028|B.1.246|Saudi Arabia|2020-04-03	0.0004366291	Asia
Asia|hCoV-19/Jiujiang/JX490/2020|EPI ISL 455463|B|China|2020-02-03	Asia|hCoV-19/Saudi Arabia/KAIMRC64/2020|EPI ISL 507028|B.1.246|Saudi Arabia|2020-04-03	0.0002686426	Asia
Asia|hCoV-19/Shangrao/JX1177/2020|EPI ISL 421250|B|China|2020-02-03	Asia|hCoV-19/Saudi Arabia/KAIMRC64/2020|EPI ISL 507028|B.1.246|Saudi Arabia|2020-04-03	0.0004030087	Asia
Asia|hCoV-19/Shanghai/SH0030/2020|EPI ISL 416339|B|China|2020-02-03	Asia|hCoV-19/Saudi Arabia/KAIMRC64/2020|EPI ISL 507028|B.1.246|Saudi Arabia|2020-04-03	0.0004030340	Asia
Asia|hCoV-19/Sichuan/SC-WCH3-259/2020|EPI ISL 451385|B|China|2020-02-03	Asia|hCoV-19/Saudi Arabia/KAIMRC64/2020|EPI ISL 507028|B.1.246|Saudi Arabia|2020-04-03	0.0002350575	Asia
Asia|hCoV-19/Malaysia/MKAK-CL-2020-6430/2020|EPI ISL 416886|A|Malaysia|2020-02-04	Asia|hCoV-19/Saudi Arabia/KAIMRC64/2020|EPI ISL 507028|B.1.246|Saudi Arabia|2020-04-03	0.0003694061	Asia
Asia|hCoV-19/Taiwan/CGMH-CGU-02/2020|EPI ISL 417518|A|Taiwan|2020-02-04	Asia|hCoV-19/Saudi Arabia/KAIMRC64/2020|EPI ISL 507028|B.1.246|Saudi Arabia|2020-04-03	0.0003742185	Asia
Asia|hCoV-19/Sichuan/SC-YB-086/2020|EPI ISL 451399|B|China|2020-02-04	Asia|hCoV-19/Saudi Arabia/KAIMRC64/2020|EPI ISL 507028|B.1.246|Saudi Arabia|2020-04-03	0.0003022798	Asia
Asia|hCoV-19/Singapore/9/2020|EPI ISL 410715|B|Singapore|2020-02-04	Asia|hCoV-19/Saudi Arabia/KAIMRC64/2020|EPI ISL 507028|B.1.246|Saudi Arabia|2020-04-03	0.0003022431	Asia
Asia|hCoV-19/Thailand/Samut prakarn 840/2020|EPI ISL 447919|B|Thailand|2020-02-04	Asia|hCoV-19/Saudi Arabia/KAIMRC64/2020|EPI ISL 507028|B.1.246|Saudi Arabia|2020-04-03	0.0003358225	Asia
Asia|hCoV-19/Guangzhou/GZMU0019/2020|EPI ISL 429080|B.1|China|2020-02-05	Asia|hCoV-19/Saudi Arabia/KAIMRC64/2020|EPI ISL 507028|B.1.246|Saudi Arabia|2020-04-03	0.0001343064	Asia
Asia|hCoV-19/Shangrao/JX1948/2020|EPI ISL 421240|A|China|2020-02-05	Asia|hCoV-19/Saudi Arabia/KAIMRC64/2020|EPI ISL 507028|B.1.246|Saudi Arabia|2020-04-03	0.0003022291	Asia
Asia|hCoV-19/Shanghai/SH0073/2020|EPI ISL 416376|B|China|2020-02-05	Asia|hCoV-19/Saudi Arabia/KAIMRC64/2020|EPI ISL 507028|B.1.246|Saudi Arabia|2020-04-03	0.0002350575	Asia
Asia|hCoV-19/Fuzhou/JX2012/2020|EPI ISL 455462|A|China|2020-02-05	Asia|hCoV-19/Saudi Arabia/KAIMRC64/2020|EPI ISL 507028|B.1.246|Saudi Arabia|2020-04-03	0.0004029968	Asia
Asia|hCoV-19/Sichuan/SC-NJ-091/2020|EPI ISL 451340|B|China|2020-02-06	Asia|hCoV-19/Saudi Arabia/KAIMRC64/2020|EPI ISL 507028|B.1.246|Saudi Arabia|2020-04-03	0.0005044908	Asia
Asia|hCoV-19/Yichun/JX2391/2020|EPI ISL 455461|B|China|2020-02-06	Asia|hCoV-19/Saudi Arabia/KAIMRC64/2020|EPI ISL 507028|B.1.246|Saudi Arabia|2020-04-03	0.0005374970	Asia
Asia|hCoV-19/South Korea/KUMC01/2020|EPI ISL 413017|B|South Korea|2020-02-06	Asia|hCoV-19/Saudi Arabia/KAIMRC64/2020|EPI ISL 507028|B.1.246|Saudi Arabia|2020-04-03	0.0004366492	Asia
Asia|hCoV-19/Taiwan/TSGH-36/2020|EPI ISL 457730|B|Taiwan|2020-02-06	Asia|hCoV-19/Saudi Arabia/KAIMRC64/2020|EPI ISL 507028|B.1.246|Saudi Arabia|2020-04-03	0.0003022570	Asia
Asia|hCoV-19/Guangzhou/GZMU0003/2020|EPI ISL 429074|B|China|2020-02-07	Asia|hCoV-19/Saudi Arabia/KAIMRC64/2020|EPI ISL 507028|B.1.246|Saudi Arabia|2020-04-03	0.0002686426	Asia
Asia|hCoV-19/Thailand/SI202205-NT/2020|EPI ISL 437616|A|Thailand|2020-02-07	Asia|hCoV-19/Saudi Arabia/KAIMRC64/2020|EPI ISL 507028|B.1.246|Saudi Arabia|2020-04-03	0.0003694232	Asia
Asia|hCoV-19/Shanghai/SH0074/2020|EPI ISL 416377|A|China|2020-02-07	Asia|hCoV-19/Saudi Arabia/KAIMRC64/2020|EPI ISL 507028|B.1.246|Saudi Arabia|2020-04-03	0.0003358169	Asia
Asia|hCoV-19/Taiwan/TSGH-01/2020|EPI ISL 426629|B|Taiwan|2020-02-07	Asia|hCoV-19/Saudi Arabia/KAIMRC64/2020|EPI ISL 507028|B.1.246|Saudi Arabia|2020-04-03	0.0004703125	Asia
Asia|hCoV-19/Taiwan/TSGH-37/2020|EPI ISL 457733|B|Taiwan|2020-02-08	Asia|hCoV-19/Saudi Arabia/KAIMRC64/2020|EPI ISL 507028|B.1.246|Saudi Arabia|2020-04-03	0.0004030526	Asia
Asia|hCoV-19/Beijing/DT-BJ02/2020|EPI ISL 452359|B|China|2020-02-08	Asia|hCoV-19/Saudi Arabia/KAIMRC64/2020|EPI ISL 507028|B.1.246|Saudi Arabia|2020-04-03	0.0003358480	Asia
Asia|hCoV-19/Malaysia/IMR WC413/2020|EPI ISL 455791|B|Malaysia|2020-02-08	Asia|hCoV-19/Saudi Arabia/KAIMRC64/2020|EPI ISL 507028|B.1.246|Saudi Arabia|2020-04-03	0.0003022291	Asia
Asia|hCoV-19/Guangzhou/GZMU0039/2020|EPI ISL 429090|A|China|2020-02-08	Asia|hCoV-19/Saudi Arabia/KAIMRC64/2020|EPI ISL 507028|B.1.246|Saudi Arabia|2020-04-03	0.0003022291	Asia
Asia|hCoV-19/Shanghai/SH0119/2020|EPI ISL 416404|B|China|2020-02-09	Asia|hCoV-19/Saudi Arabia/KAIMRC64/2020|EPI ISL 507028|B.1.246|Saudi Arabia|2020-04-03	0.0002350575	Asia
Asia|hCoV-19/Sichuan/SC-PHCC2-051/2020|EPI ISL 451371|B|China|2020-02-09	Asia|hCoV-19/Saudi Arabia/KAIMRC64/2020|EPI ISL 507028|B.1.246|Saudi Arabia|2020-04-03	0.0003358169	Asia
Asia|hCoV-19/Sichuan/SC-PHCC1-033/2020|EPI ISL 451354|A|China|2020-02-09	Asia|hCoV-19/Saudi Arabia/KAIMRC64/2020|EPI ISL 507028|B.1.246|Saudi Arabia|2020-04-03	0.0005038764	Asia
Asia|hCoV-19/Malaysia/IMR WC458/2020|EPI ISL 455792|B|Malaysia|2020-02-09	Asia|hCoV-19/Saudi Arabia/KAIMRC64/2020|EPI ISL 507028|B.1.246|Saudi Arabia|2020-04-03	0.0003022291	Asia
Asia|hCoV-19/Fuzhou/JX2019/2020|EPI ISL 455465|B|China|2020-02-10	Asia|hCoV-19/Saudi Arabia/KAIMRC64/2020|EPI ISL 507028|B.1.246|Saudi Arabia|2020-04-03	0.0003358424	Asia
Asia|hCoV-19/Wuhan/HB-WH2-163/2020|EPI ISL 454930|B|China|2020-02-10	Asia|hCoV-19/Saudi Arabia/KAIMRC64/2020|EPI ISL 507028|B.1.246|Saudi Arabia|2020-04-03	0.0003022291	Asia
Asia|hCoV-19/Beijing/BJ782/2020|EPI ISL 430741|A|China|2020-02-10	Asia|hCoV-19/Saudi Arabia/KAIMRC64/2020|EPI ISL 507028|B.1.246|Saudi Arabia|2020-04-03	0.0004029968	Asia
Asia|hCoV-19/Japan/Hu DP Kng 19-027/2020|EPI ISL 412969|B|Japan|2020-02-10	Asia|hCoV-19/Saudi Arabia/KAIMRC64/2020|EPI ISL 507028|B.1.246|Saudi Arabia|2020-04-03	0.0003022431	Asia
Asia|hCoV-19/Vietnam/CM99/2020|EPI ISL 416429|A|Vietnam|2020-02-11	Asia|hCoV-19/Saudi Arabia/KAIMRC64/2020|EPI ISL 507028|B.1.246|Saudi Arabia|2020-04-03	0.0004702394	Asia
Asia|hCoV-19/Wuhan/HB-WH3-171/2020|EPI ISL 454937|B|China|2020-02-11	Asia|hCoV-19/Saudi Arabia/KAIMRC64/2020|EPI ISL 507028|B.1.246|Saudi Arabia|2020-04-03	0.0002686426	Asia
Asia|hCoV-19/Hong Kong/HKPU48-0202/2020|EPI ISL 419222|B|Hong Kong|2020-02-11	Asia|hCoV-19/Saudi Arabia/KAIMRC64/2020|EPI ISL 507028|B.1.246|Saudi Arabia|2020-04-03	0.0003694622	Asia
Asia|hCoV-19/Beijing/DT-BJ01/2020|EPI ISL 452358|B|China|2020-02-11	Asia|hCoV-19/Saudi Arabia/KAIMRC64/2020|EPI ISL 507028|B.1.246|Saudi Arabia|2020-04-03	0.0002350575	Asia
Asia|hCoV-19/Yichun/JX2424/2020|EPI ISL 455467|B|China|2020-02-12	Asia|hCoV-19/Saudi Arabia/KAIMRC64/2020|EPI ISL 507028|B.1.246|Saudi Arabia|2020-04-03	0.0003358169	Asia
Asia|hCoV-19/Malaysia/IMR WC627/2020|EPI ISL 430444|B|Malaysia|2020-02-12	Asia|hCoV-19/Saudi Arabia/KAIMRC64/2020|EPI ISL 507028|B.1.246|Saudi Arabia|2020-04-03	0.0003022291	Asia
Asia|hCoV-19/Sichuan/SC-PHCC2-044/2020|EPI ISL 451364|B|China|2020-02-12	Asia|hCoV-19/Saudi Arabia/KAIMRC64/2020|EPI ISL 507028|B.1.246|Saudi Arabia|2020-04-03	0.0003699031	Asia
Asia|hCoV-19/Sichuan/SC-PHCC1-034/2020|EPI ISL 451355|B|China|2020-02-12	Asia|hCoV-19/Saudi Arabia/KAIMRC64/2020|EPI ISL 507028|B.1.246|Saudi Arabia|2020-04-03	0.0002689406	Asia
Asia|hCoV-19/Shanghai/SH0110/2020|EPI ISL 416399|B|China|2020-02-13	Asia|hCoV-19/Saudi Arabia/KAIMRC64/2020|EPI ISL 507028|B.1.246|Saudi Arabia|2020-04-03	0.0003358325	Asia
Asia|hCoV-19/Saudi Arabia/553/2020|EPI ISL 490002|B.1.246|Saudi Arabia|2020-02-13	Asia|hCoV-19/Saudi Arabia/KAIMRC64/2020|EPI ISL 507028|B.1.246|Saudi Arabia|2020-04-03	0.0001678914	Asia
Asia|hCoV-19/Singapore/14/2020|EPI ISL 414380|A|Singapore|2020-02-13	Asia|hCoV-19/Saudi Arabia/KAIMRC64/2020|EPI ISL 507028|B.1.246|Saudi Arabia|2020-04-03	0.0002721339	Asia
Asia|hCoV-19/Japan/PG-0114/2020|EPI ISL 479850|B|Japan|2020-02-13	Asia|hCoV-19/Saudi Arabia/KAIMRC64/2020|EPI ISL 507028|B.1.246|Saudi Arabia|2020-04-03	0.0003022430	Asia
Asia|hCoV-19/Shanghai/SH0102/2020|EPI ISL 416394|B|China|2020-02-14	Asia|hCoV-19/Saudi Arabia/KAIMRC64/2020|EPI ISL 507028|B.1.246|Saudi Arabia|2020-04-03	0.0002686550	Asia
Asia|hCoV-19/Japan/Hu DP Kng 19-031/2020|EPI ISL 420889|B|Japan|2020-02-14	Asia|hCoV-19/Saudi Arabia/KAIMRC64/2020|EPI ISL 507028|B.1.246|Saudi Arabia|2020-04-03	0.0003358480	Asia
Asia|hCoV-19/Singapore/14Clin/2020|EPI ISL 418998|A|Singapore|2020-02-14	Asia|hCoV-19/Saudi Arabia/KAIMRC64/2020|EPI ISL 507028|B.1.246|Saudi Arabia|2020-04-03	0.0002721339	Asia
Asia|hCoV-19/Wuhan/HB-WHCM2-265/2020|EPI ISL 455000|B|China|2020-02-14	Asia|hCoV-19/Saudi Arabia/KAIMRC64/2020|EPI ISL 507028|B.1.246|Saudi Arabia|2020-04-03	0.0003361895	Asia
Asia|hCoV-19/Japan/DP0190/2020|EPI ISL 416581|B|Japan|2020-02-15	Asia|hCoV-19/Saudi Arabia/KAIMRC64/2020|EPI ISL 507028|B.1.246|Saudi Arabia|2020-04-03	0.0003358325	Asia
Asia|hCoV-19/Japan/DP0196/2020|EPI ISL 416583|B|Japan|2020-02-15	Asia|hCoV-19/Saudi Arabia/KAIMRC64/2020|EPI ISL 507028|B.1.246|Saudi Arabia|2020-04-03	0.0003022431	Asia
Asia|hCoV-19/Japan/DP0027/2020|EPI ISL 416566|B|Japan|2020-02-15	Asia|hCoV-19/Saudi Arabia/KAIMRC64/2020|EPI ISL 507028|B.1.246|Saudi Arabia|2020-04-03	0.0003358523	Asia
Asia|hCoV-19/Japan/DP0200/2020|EPI ISL 416584|B|Japan|2020-02-15	Asia|hCoV-19/Saudi Arabia/KAIMRC64/2020|EPI ISL 507028|B.1.246|Saudi Arabia|2020-04-03	0.0003358523	Asia
Asia|hCoV-19/Japan/DP0287/2020|EPI ISL 416589|B|Japan|2020-02-16	Asia|hCoV-19/Saudi Arabia/KAIMRC64/2020|EPI ISL 507028|B.1.246|Saudi Arabia|2020-04-03	0.0003694683	Asia
Asia|hCoV-19/Japan/DP0357/2020|EPI ISL 416598|B|Japan|2020-02-16	Asia|hCoV-19/Saudi Arabia/KAIMRC64/2020|EPI ISL 507028|B.1.246|Saudi Arabia|2020-04-03	0.0003022431	Asia
Asia|hCoV-19/Singapore/36nan/2020|EPI ISL 538435|B|Singapore|2020-02-16	Asia|hCoV-19/Saudi Arabia/KAIMRC64/2020|EPI ISL 507028|B.1.246|Saudi Arabia|2020-04-03	0.0002686550	Asia
Asia|hCoV-19/Japan/DP0290/2020|EPI ISL 416591|B|Japan|2020-02-16	Asia|hCoV-19/Saudi Arabia/KAIMRC64/2020|EPI ISL 507028|B.1.246|Saudi Arabia|2020-04-03	0.0003022430	Asia
Asia|hCoV-19/Guangzhou/GZMU0092/2020|EPI ISL 457694|B|China|2020-02-17	Asia|hCoV-19/Saudi Arabia/KAIMRC64/2020|EPI ISL 507028|B.1.246|Saudi Arabia|2020-04-03	0.0003694342	Asia
Asia|hCoV-19/Japan/DP0786/2020|EPI ISL 416628|B|Japan|2020-02-17	Asia|hCoV-19/Saudi Arabia/KAIMRC64/2020|EPI ISL 507028|B.1.246|Saudi Arabia|2020-04-03	0.0002686550	Asia
Asia|hCoV-19/Wuhan/HB-WH5-231/2020|EPI ISL 454974|B|China|2020-02-17	Asia|hCoV-19/Saudi Arabia/KAIMRC64/2020|EPI ISL 507028|B.1.246|Saudi Arabia|2020-04-03	0.0003694403	Asia
Asia|hCoV-19/Wuhan/HB-WHCM2-267/2020|EPI ISL 455002|B|China|2020-02-17	Asia|hCoV-19/Saudi Arabia/KAIMRC64/2020|EPI ISL 507028|B.1.246|Saudi Arabia|2020-04-03	0.0003025644	Asia
Asia|hCoV-19/Saudi Arabia/596/2020|EPI ISL 490006|B.1.247|Saudi Arabia|2020-02-18	Asia|hCoV-19/Saudi Arabia/KAIMRC64/2020|EPI ISL 507028|B.1.246|Saudi Arabia|2020-04-03	0.0000671493	Asia
Asia|hCoV-19/Singapore/13/2020|EPI ISL 414379|A|Singapore|2020-02-18	Asia|hCoV-19/Saudi Arabia/KAIMRC64/2020|EPI ISL 507028|B.1.246|Saudi Arabia|2020-04-03	0.0003401815	Asia
Asia|hCoV-19/Saudi Arabia/583/2020|EPI ISL 490005|B.1.246|Saudi Arabia|2020-02-18	Asia|hCoV-19/Saudi Arabia/KAIMRC64/2020|EPI ISL 507028|B.1.246|Saudi Arabia|2020-04-03	0.0000671493	Asia
Asia|hCoV-19/Singapore/654/2020|EPI ISL 493414|B|Singapore|2020-02-18	Asia|hCoV-19/Saudi Arabia/KAIMRC64/2020|EPI ISL 507028|B.1.246|Saudi Arabia|2020-04-03	0.0003025110	Asia
Asia|hCoV-19/Singapore/469/2020|EPI ISL 476795|B|Singapore|2020-02-19	Asia|hCoV-19/Saudi Arabia/KAIMRC64/2020|EPI ISL 507028|B.1.246|Saudi Arabia|2020-04-03	0.0002686426	Asia
Asia|hCoV-19/South Korea/KCDC2018/2020|EPI ISL 427812|A|South Korea|2020-02-19	Asia|hCoV-19/Saudi Arabia/KAIMRC64/2020|EPI ISL 507028|B.1.246|Saudi Arabia|2020-04-03	0.0003694232	Asia
Asia|hCoV-19/Hong Kong/HKPU63-1402/2020|EPI ISL 419231|B|Hong Kong|2020-02-19	Asia|hCoV-19/Saudi Arabia/KAIMRC64/2020|EPI ISL 507028|B.1.246|Saudi Arabia|2020-04-03	0.0003022570	Asia
Asia|hCoV-19/Sichuan/SC-LZ-079/2020|EPI ISL 451318|B|China|2020-02-19	Asia|hCoV-19/Saudi Arabia/KAIMRC64/2020|EPI ISL 507028|B.1.246|Saudi Arabia|2020-04-03	0.0003022291	Asia
Asia|hCoV-19/South Korea/KCDC2035/2020|EPI ISL 497956|B|South Korea|2020-02-20	Asia|hCoV-19/Saudi Arabia/KAIMRC64/2020|EPI ISL 507028|B.1.246|Saudi Arabia|2020-04-03	0.0004030527	Asia
Asia|hCoV-19/South Korea/KCDC2033/2020|EPI ISL 497954|B|South Korea|2020-02-20	Asia|hCoV-19/Saudi Arabia/KAIMRC64/2020|EPI ISL 507028|B.1.246|Saudi Arabia|2020-04-03	0.0003694403	Asia
Asia|hCoV-19/Guangzhou/GZMU0099/2020|EPI ISL 457696|A|China|2020-02-20	Asia|hCoV-19/Saudi Arabia/KAIMRC64/2020|EPI ISL 507028|B.1.246|Saudi Arabia|2020-04-03	0.0003022291	Asia
Asia|hCoV-19/Sichuan/SC-PHCC1-026/2020|EPI ISL 451347|B|China|2020-02-20	Asia|hCoV-19/Saudi Arabia/KAIMRC64/2020|EPI ISL 507028|B.1.246|Saudi Arabia|2020-04-03	0.0003370992	Asia
Asia|hCoV-19/South Korea/KCDC2074/2020|EPI ISL 497975|B|South Korea|2020-02-21	Asia|hCoV-19/Saudi Arabia/KAIMRC64/2020|EPI ISL 507028|B.1.246|Saudi Arabia|2020-04-03	0.0004030340	Asia
Asia|hCoV-19/South Korea/KCDC2046/2020|EPI ISL 471452|B|South Korea|2020-02-21	Asia|hCoV-19/Saudi Arabia/KAIMRC64/2020|EPI ISL 507028|B.1.246|Saudi Arabia|2020-04-03	0.0004030340	Asia
Asia|hCoV-19/Wuhan/HB-WH2-149/2020|EPI ISL 454921|B|China|2020-02-21	Asia|hCoV-19/Saudi Arabia/KAIMRC64/2020|EPI ISL 507028|B.1.246|Saudi Arabia|2020-04-03	0.0004366218	Asia
Asia|hCoV-19/South Korea/KCDC2051/2020|EPI ISL 481371|A|South Korea|2020-02-21	Asia|hCoV-19/Saudi Arabia/KAIMRC64/2020|EPI ISL 507028|B.1.246|Saudi Arabia|2020-04-03	0.0004366290	Asia
Asia|hCoV-19/Wuhan/HB-WH5-229/2020|EPI ISL 454973|B|China|2020-02-22	Asia|hCoV-19/Saudi Arabia/KAIMRC64/2020|EPI ISL 507028|B.1.246|Saudi Arabia|2020-04-03	0.0002686426	Asia
Asia|hCoV-19/Japan/PG-0363/2020|EPI ISL 480033|B|Japan|2020-02-22	Asia|hCoV-19/Saudi Arabia/KAIMRC64/2020|EPI ISL 507028|B.1.246|Saudi Arabia|2020-04-03	0.0002686550	Asia
Asia|hCoV-19/Wuhan/HB-WH1-134/2020|EPI ISL 454911|B|China|2020-02-22	Asia|hCoV-19/Saudi Arabia/KAIMRC64/2020|EPI ISL 507028|B.1.246|Saudi Arabia|2020-04-03	0.0003022570	Asia
Asia|hCoV-19/Wuhan/HB-WHCM2-278/2020|EPI ISL 455010|B|China|2020-02-22	Asia|hCoV-19/Saudi Arabia/KAIMRC64/2020|EPI ISL 507028|B.1.246|Saudi Arabia|2020-04-03	0.0003698331	Asia
Asia|hCoV-19/Wuhan/HB-WHCM2-274/2020|EPI ISL 455008|B|China|2020-02-23	Asia|hCoV-19/Saudi Arabia/KAIMRC64/2020|EPI ISL 507028|B.1.246|Saudi Arabia|2020-04-03	0.0004034932	Asia
Asia|hCoV-19/Hefei/2/2020|EPI ISL 412026|B|China|2020-02-23	Asia|hCoV-19/Saudi Arabia/KAIMRC64/2020|EPI ISL 507028|B.1.246|Saudi Arabia|2020-04-03	0.0002350575	Asia
Asia|hCoV-19/South Korea/KCDC2013/2020|EPI ISL 426183|A|South Korea|2020-02-23	Asia|hCoV-19/Saudi Arabia/KAIMRC64/2020|EPI ISL 507028|B.1.246|Saudi Arabia|2020-04-03	0.0005038382	Asia
Asia|hCoV-19/Oman/RESP-20-797/2020|EPI ISL 457701|B.4|Oman|2020-02-23	Asia|hCoV-19/Saudi Arabia/KAIMRC64/2020|EPI ISL 507028|B.1.246|Saudi Arabia|2020-04-03	0.0004366622	Asia
Asia|hCoV-19/Wuhan/HB-WH1-138/2020|EPI ISL 454915|B|China|2020-02-24	Asia|hCoV-19/Saudi Arabia/KAIMRC64/2020|EPI ISL 507028|B.1.246|Saudi Arabia|2020-04-03	0.0003358169	Asia
Asia|hCoV-19/Hong Kong/HKU-200723-017/2020|EPI ISL 497784|B|Hong Kong|2020-02-24	Asia|hCoV-19/Saudi Arabia/KAIMRC64/2020|EPI ISL 507028|B.1.246|Saudi Arabia|2020-04-03	0.0003022431	Asia
Asia|hCoV-19/Wuhan/HB-WHCM2-276/2020|EPI ISL 455009|B|China|2020-02-24	Asia|hCoV-19/Saudi Arabia/KAIMRC64/2020|EPI ISL 507028|B.1.246|Saudi Arabia|2020-04-03	0.0003698331	Asia
Asia|hCoV-19/Henan/HN03/2020|EPI ISL 450442|A|China|2020-02-24	Asia|hCoV-19/Saudi Arabia/KAIMRC64/2020|EPI ISL 507028|B.1.246|Saudi Arabia|2020-04-03	0.0004030273	Asia
Asia|hCoV-19/Taiwan/TSGH-26/2020|EPI ISL 447252|B.4|Taiwan|2020-02-25	Asia|hCoV-19/Saudi Arabia/KAIMRC64/2020|EPI ISL 507028|B.1.246|Saudi Arabia|2020-04-03	0.0006384136	Asia
Asia|hCoV-19/United Arab Emirates/L6599/2020|EPI ISL 435138|B|United Arab Emirates|2020-02-25	Asia|hCoV-19/Saudi Arabia/KAIMRC64/2020|EPI ISL 507028|B.1.246|Saudi Arabia|2020-04-03	0.0004365887	Asia
Asia|hCoV-19/Guangzhou/GZMU0016/2020|EPI ISL 414663|A|China|2020-02-25	Asia|hCoV-19/Saudi Arabia/KAIMRC64/2020|EPI ISL 507028|B.1.246|Saudi Arabia|2020-04-03	0.0003022291	Asia
Asia|hCoV-19/Guangzhou/GZMU0014/2020|EPI ISL 414692|B|China|2020-02-25	Asia|hCoV-19/Saudi Arabia/KAIMRC64/2020|EPI ISL 507028|B.1.246|Saudi Arabia|2020-04-03	0.0003358424	Asia
Asia|hCoV-19/Wuhan/HB-WHCM2-272/2020|EPI ISL 455007|B|China|2020-02-26	Asia|hCoV-19/Saudi Arabia/KAIMRC64/2020|EPI ISL 507028|B.1.246|Saudi Arabia|2020-04-03	0.0004034626	Asia
Asia|hCoV-19/Nanchang/JXN3T4/2020|EPI ISL 421246|A|China|2020-02-26	Asia|hCoV-19/Saudi Arabia/KAIMRC64/2020|EPI ISL 507028|B.1.246|Saudi Arabia|2020-04-03	0.0003022291	Asia
Asia|hCoV-19/Taiwan/CGMH-CGU-03/2020|EPI ISL 415741|B.4|Taiwan|2020-02-26	Asia|hCoV-19/Saudi Arabia/KAIMRC64/2020|EPI ISL 507028|B.1.246|Saudi Arabia|2020-04-03	0.0004702394	Asia
Asia|hCoV-19/Guangzhou/GZMU0117/2020|EPI ISL 457698|B|China|2020-02-26	Asia|hCoV-19/Saudi Arabia/KAIMRC64/2020|EPI ISL 507028|B.1.246|Saudi Arabia|2020-04-03	0.0004030273	Asia
Asia|hCoV-19/Saudi Arabia/656/2020|EPI ISL 490010|B.1.247|Saudi Arabia|2020-02-26	Asia|hCoV-19/Saudi Arabia/KAIMRC64/2020|EPI ISL 507028|B.1.246|Saudi Arabia|2020-04-03	0.0000671524	Asia
Asia|hCoV-19/Taiwan/CGMH-CGU-05/2020|EPI ISL 415743|B.4|Taiwan|2020-02-27	Asia|hCoV-19/Saudi Arabia/KAIMRC64/2020|EPI ISL 507028|B.1.246|Saudi Arabia|2020-04-03	0.0004702394	Asia
Asia|hCoV-19/Wuhan/HB-WH1-140/2020|EPI ISL 454916|B|China|2020-02-27	Asia|hCoV-19/Saudi Arabia/KAIMRC64/2020|EPI ISL 507028|B.1.246|Saudi Arabia|2020-04-03	0.0003022291	Asia
Asia|hCoV-19/Saudi Arabia/671/2020|EPI ISL 490011|B.1.246|Saudi Arabia|2020-02-27	Asia|hCoV-19/Saudi Arabia/KAIMRC64/2020|EPI ISL 507028|B.1.246|Saudi Arabia|2020-04-03	0.0001007231	Asia
Asia|hCoV-19/Lebanon/S5 762/2020|EPI ISL 450512|B.4|Lebanon|2020-02-27	Asia|hCoV-19/Saudi Arabia/KAIMRC64/2020|EPI ISL 507028|B.1.246|Saudi Arabia|2020-04-03	0.0005374792	Asia
Asia|hCoV-19/South Korea/KUMC03/2020|EPI ISL 413513|A|South Korea|2020-02-27	Asia|hCoV-19/Saudi Arabia/KAIMRC64/2020|EPI ISL 507028|B.1.246|Saudi Arabia|2020-04-03	0.0003694232	Asia
Asia|hCoV-19/Singapore/12Clin/2020|EPI ISL 418995|A|Singapore|2020-02-28	Asia|hCoV-19/Saudi Arabia/KAIMRC64/2020|EPI ISL 507028|B.1.246|Saudi Arabia|2020-04-03	0.0003061713	Asia
Asia|hCoV-19/Wuhan/HB-WHCM-113/2020|EPI ISL 454993|B|China|2020-02-28	Asia|hCoV-19/Saudi Arabia/KAIMRC64/2020|EPI ISL 507028|B.1.246|Saudi Arabia|2020-04-03	0.0002686550	Asia
Asia|hCoV-19/Wuhan/HB-WH2-158/2020|EPI ISL 454926|B|China|2020-02-28	Asia|hCoV-19/Saudi Arabia/KAIMRC64/2020|EPI ISL 507028|B.1.246|Saudi Arabia|2020-04-03	0.0003358424	Asia
Asia|hCoV-19/Wuhan/HB-WH2-160/2020|EPI ISL 454928|B|China|2020-02-28	Asia|hCoV-19/Saudi Arabia/KAIMRC64/2020|EPI ISL 507028|B.1.246|Saudi Arabia|2020-04-03	0.0002350575	Asia
Asia|hCoV-19/Wuhan/HB-WH2-155/2020|EPI ISL 454923|B|China|2020-02-28	Asia|hCoV-19/Saudi Arabia/KAIMRC64/2020|EPI ISL 507028|B.1.246|Saudi Arabia|2020-04-03	0.0003358424	Asia
Asia|hCoV-19/Malaysia/IMR WC1098/2020|EPI ISL 430442|B|Malaysia|2020-02-29	Asia|hCoV-19/Saudi Arabia/KAIMRC64/2020|EPI ISL 507028|B.1.246|Saudi Arabia|2020-04-03	0.0002351760	Asia
Asia|hCoV-19/Malaysia/IMR WC1097/2020|EPI ISL 430441|B|Malaysia|2020-02-29	Asia|hCoV-19/Saudi Arabia/KAIMRC64/2020|EPI ISL 507028|B.1.246|Saudi Arabia|2020-04-03	0.0002350575	Asia
Asia|hCoV-19/Taiwan/CGMH-CGU-21/2020|EPI ISL 444274|B.4|Taiwan|2020-02-29	Asia|hCoV-19/Saudi Arabia/KAIMRC64/2020|EPI ISL 507028|B.1.246|Saudi Arabia|2020-04-03	0.0005710663	Asia
Asia|hCoV-19/Beijing/DT-travelUSA01/2020|EPI ISL 452332|B|China|2020-02-29	Asia|hCoV-19/Saudi Arabia/KAIMRC64/2020|EPI ISL 507028|B.1.246|Saudi Arabia|2020-04-03	0.0002350575	Asia
Asia|hCoV-19/Malaysia/IMR WC1114/2020|EPI ISL 455793|B|Malaysia|2020-02-29	Asia|hCoV-19/Saudi Arabia/KAIMRC64/2020|EPI ISL 507028|B.1.246|Saudi Arabia|2020-04-03	0.0003694761	Asia
Asia|hCoV-19/Wuhan/HB-WH5-232/2020|EPI ISL 454975|B|China|2020-03-01	Asia|hCoV-19/Saudi Arabia/KAIMRC64/2020|EPI ISL 507028|B.1.246|Saudi Arabia|2020-04-03	0.0003694512	Asia
Asia|hCoV-19/Singapore/18/2020|EPI ISL 418999|A|Singapore|2020-03-01	Asia|hCoV-19/Saudi Arabia/KAIMRC64/2020|EPI ISL 507028|B.1.246|Saudi Arabia|2020-04-03	0.0003061570	Asia
Asia|hCoV-19/Israel/ISR IT0320/2020|EPI ISL 419210|B.1.1|Israel|2020-03-01	Asia|hCoV-19/Saudi Arabia/KAIMRC64/2020|EPI ISL 507028|B.1.246|Saudi Arabia|2020-04-03	0.0002350753	Asia
Asia|hCoV-19/Japan/PG-0215/2020|EPI ISL 479915|A|Japan|2020-03-01	Asia|hCoV-19/Saudi Arabia/KAIMRC64/2020|EPI ISL 507028|B.1.246|Saudi Arabia|2020-04-03	0.0003694232	Asia
Asia|hCoV-19/Japan/PG-0058/2020|EPI ISL 479821|A|Japan|2020-03-02	Asia|hCoV-19/Saudi Arabia/KAIMRC64/2020|EPI ISL 507028|B.1.246|Saudi Arabia|2020-04-03	0.0004366274	Asia
Asia|hCoV-19/Wuhan/HB-WHCM-104/2020|EPI ISL 454989|A|China|2020-03-02	Asia|hCoV-19/Saudi Arabia/KAIMRC64/2020|EPI ISL 507028|B.1.246|Saudi Arabia|2020-04-03	0.0004365887	Asia
Asia|hCoV-19/Wuhan/HB-WHCM-099/2020|EPI ISL 454986|B|China|2020-03-02	Asia|hCoV-19/Saudi Arabia/KAIMRC64/2020|EPI ISL 507028|B.1.246|Saudi Arabia|2020-04-03	0.0004707970	Asia
Asia|hCoV-19/Wuhan/HB-WH1-124/2020|EPI ISL 454905|B|China|2020-03-02	Asia|hCoV-19/Saudi Arabia/KAIMRC64/2020|EPI ISL 507028|B.1.246|Saudi Arabia|2020-04-03	0.0002686426	Asia
Asia|hCoV-19/India/UN-763/2020|EPI ISL 420543|B.1.5|India|2020-03-03	Asia|hCoV-19/Saudi Arabia/KAIMRC64/2020|EPI ISL 507028|B.1.246|Saudi Arabia|2020-04-03	0.0001678864	Asia
Asia|hCoV-19/India/UN-772/2020|EPI ISL 420547|B.1.5|India|2020-03-03	Asia|hCoV-19/Saudi Arabia/KAIMRC64/2020|EPI ISL 507028|B.1.246|Saudi Arabia|2020-04-03	0.0001343064	Asia
Asia|hCoV-19/Singapore/24nan/2020|EPI ISL 482672|B|Singapore|2020-03-03	Asia|hCoV-19/Saudi Arabia/KAIMRC64/2020|EPI ISL 507028|B.1.246|Saudi Arabia|2020-04-03	0.0002686505	Asia
Asia|hCoV-19/Wuhan/HB-WH1-141/2020|EPI ISL 454917|B|China|2020-03-03	Asia|hCoV-19/Saudi Arabia/KAIMRC64/2020|EPI ISL 507028|B.1.246|Saudi Arabia|2020-04-03	0.0003022430	Asia
Asia|hCoV-19/Malaysia/0956/2020|EPI ISL 501181|B|Malaysia|2020-03-04	Asia|hCoV-19/Saudi Arabia/KAIMRC64/2020|EPI ISL 507028|B.1.246|Saudi Arabia|2020-04-03	0.0002350575	Asia
Asia|hCoV-19/Beijing/DT-travelIT04/2020|EPI ISL 452351|B|China|2020-03-04	Asia|hCoV-19/Saudi Arabia/KAIMRC64/2020|EPI ISL 507028|B.1.246|Saudi Arabia|2020-04-03	0.0002350575	Asia
Asia|hCoV-19/Pakistan/Gilgit1/2020|EPI ISL 417444|B|Pakistan|2020-03-04	Asia|hCoV-19/Saudi Arabia/KAIMRC64/2020|EPI ISL 507028|B.1.246|Saudi Arabia|2020-04-03	0.0003694342	Asia
Asia|hCoV-19/Japan/PG-0087/2020|EPI ISL 479835|A|Japan|2020-03-04	Asia|hCoV-19/Saudi Arabia/KAIMRC64/2020|EPI ISL 507028|B.1.246|Saudi Arabia|2020-04-03	0.0004366274	Asia
Asia|hCoV-19/Georgia/Tb-273/2020|EPI ISL 416479|B.1.1|Georgia|2020-03-05	Asia|hCoV-19/Saudi Arabia/KAIMRC64/2020|EPI ISL 507028|B.1.246|Saudi Arabia|2020-04-03	0.0002350753	Asia
Asia|hCoV-19/Malaysia/IMR WC1170/2020|EPI ISL 430440|B|Malaysia|2020-03-05	Asia|hCoV-19/Saudi Arabia/KAIMRC64/2020|EPI ISL 507028|B.1.246|Saudi Arabia|2020-04-03	0.0002350575	Asia
Asia|hCoV-19/Taiwan/CGMH-CGU-06/2020|EPI ISL 417519|B.4|Taiwan|2020-03-05	Asia|hCoV-19/Saudi Arabia/KAIMRC64/2020|EPI ISL 507028|B.1.246|Saudi Arabia|2020-04-03	0.0004702394	Asia
Asia|hCoV-19/Hangzhou/HZCDC6111/2020|EPI ISL 482575|B|China|2020-03-05	Asia|hCoV-19/Saudi Arabia/KAIMRC64/2020|EPI ISL 507028|B.1.246|Saudi Arabia|2020-04-03	0.0002014737	Asia
Asia|hCoV-19/Yunnan/0306-466/2020|EPI ISL 429239|B|China|2020-03-06	Asia|hCoV-19/Saudi Arabia/KAIMRC64/2020|EPI ISL 507028|B.1.246|Saudi Arabia|2020-04-03	0.0002686821	Asia
Asia|hCoV-19/Vietnam/CM295/2020|EPI ISL 416430|B.1.1|Vietnam|2020-03-06	Asia|hCoV-19/Saudi Arabia/KAIMRC64/2020|EPI ISL 507028|B.1.246|Saudi Arabia|2020-04-03	0.0002014890	Asia
Asia|hCoV-19/Hangzhou/HZCDC6224/2020|EPI ISL 482576|B|China|2020-03-06	Asia|hCoV-19/Saudi Arabia/KAIMRC64/2020|EPI ISL 507028|B.1.246|Saudi Arabia|2020-04-03	0.0005374473	Asia
Asia|hCoV-19/Beijing/DT-travelIT02/2020|EPI ISL 452353|B.1|China|2020-03-06	Asia|hCoV-19/Saudi Arabia/KAIMRC64/2020|EPI ISL 507028|B.1.246|Saudi Arabia|2020-04-03	0.0001678942	Asia
Asia|hCoV-19/Hangzhou/HZCDC6228/2020|EPI ISL 482577|B.1|China|2020-03-07	Asia|hCoV-19/Saudi Arabia/KAIMRC64/2020|EPI ISL 507028|B.1.246|Saudi Arabia|2020-04-03	0.0001343064	Asia
Asia|hCoV-19/Vietnam/39607/2020|EPI ISL 416428|B.1.1|Vietnam|2020-03-07	Asia|hCoV-19/Saudi Arabia/KAIMRC64/2020|EPI ISL 507028|B.1.246|Saudi Arabia|2020-04-03	0.0002014890	Asia
Asia|hCoV-19/Beijing/DT-travelES03/2020|EPI ISL 452345|B.1|China|2020-03-07	Asia|hCoV-19/Saudi Arabia/KAIMRC64/2020|EPI ISL 507028|B.1.246|Saudi Arabia|2020-04-03	0.0002014737	Asia
Asia|hCoV-19/Beijing/DT-travelIT03/2020|EPI ISL 452354|B.1|China|2020-03-07	Asia|hCoV-19/Saudi Arabia/KAIMRC64/2020|EPI ISL 507028|B.1.246|Saudi Arabia|2020-04-03	0.0002014864	Asia
Asia|hCoV-19/Japan/P1/2020|EPI ISL 419296|B.1.255|Japan|2020-03-08	Asia|hCoV-19/Saudi Arabia/KAIMRC64/2020|EPI ISL 507028|B.1.246|Saudi Arabia|2020-04-03	0.0000335730	Asia
Asia|hCoV-19/Japan/PG-0056/2020|EPI ISL 479819|A|Japan|2020-03-08	Asia|hCoV-19/Saudi Arabia/KAIMRC64/2020|EPI ISL 507028|B.1.246|Saudi Arabia|2020-04-03	0.0004366274	Asia
Asia|hCoV-19/Singapore/49/2020|EPI ISL 428828|B.1.5|Singapore|2020-03-08	Asia|hCoV-19/Saudi Arabia/KAIMRC64/2020|EPI ISL 507028|B.1.246|Saudi Arabia|2020-04-03	0.0001007277	Asia
Asia|hCoV-19/Vietnam/VNHN 0207/2020|EPI ISL 511891|B.1.1|Vietnam|2020-03-08	Asia|hCoV-19/Saudi Arabia/KAIMRC64/2020|EPI ISL 507028|B.1.246|Saudi Arabia|2020-04-03	0.0002014890	Asia
Asia|hCoV-19/Singapore/394/2020|EPI ISL 469143|B|Singapore|2020-03-09	Asia|hCoV-19/Saudi Arabia/KAIMRC64/2020|EPI ISL 507028|B.1.246|Saudi Arabia|2020-04-03	0.0002350575	Asia
Asia|hCoV-19/Japan/PG-0221/2020|EPI ISL 479920|A|Japan|2020-03-09	Asia|hCoV-19/Saudi Arabia/KAIMRC64/2020|EPI ISL 507028|B.1.246|Saudi Arabia|2020-04-03	0.0004366218	Asia
Asia|hCoV-19/Saudi Arabia/KAIMRC01/2020|EPI ISL 507010|B.6|Saudi Arabia|2020-03-09	Asia|hCoV-19/Saudi Arabia/KAIMRC64/2020|EPI ISL 507028|B.1.246|Saudi Arabia|2020-04-03	0.0004366420	Asia
Asia|hCoV-19/Iran/KHGRC-1.1-IPI-8206/2020|EPI ISL 442523|B.4|Iran|2020-03-09	Asia|hCoV-19/Saudi Arabia/KAIMRC64/2020|EPI ISL 507028|B.1.246|Saudi Arabia|2020-04-03	0.0004030579	Asia
Asia|hCoV-19/Saudi Arabia/SCDC-3321/2020|EPI ISL 416521|B.1.246|Saudi Arabia|2020-03-10	Asia|hCoV-19/Saudi Arabia/KAIMRC64/2020|EPI ISL 507028|B.1.246|Saudi Arabia|2020-04-03	0.0000000000	Asia
Asia|hCoV-19/India/UN-1100/2020|EPI ISL 421664|B.4|India|2020-03-10	Asia|hCoV-19/Saudi Arabia/KAIMRC64/2020|EPI ISL 507028|B.1.246|Saudi Arabia|2020-04-03	0.0005375199	Asia
Asia|hCoV-19/India/UN-1063/2020|EPI ISL 424361|B.4|India|2020-03-10	Asia|hCoV-19/Saudi Arabia/KAIMRC64/2020|EPI ISL 507028|B.1.246|Saudi Arabia|2020-04-03	0.0005038848	Asia
Asia|hCoV-19/Singapore/31/2020|EPI ISL 420108|B|Singapore|2020-03-10	Asia|hCoV-19/Saudi Arabia/KAIMRC64/2020|EPI ISL 507028|B.1.246|Saudi Arabia|2020-04-03	0.0002350575	Asia
Asia|hCoV-19/Japan/P4-1/2020|EPI ISL 419301|B.1.1|Japan|2020-03-11	Asia|hCoV-19/Saudi Arabia/KAIMRC64/2020|EPI ISL 507028|B.1.246|Saudi Arabia|2020-04-03	0.0002014890	Asia
Asia|hCoV-19/Singapore/32/2020|EPI ISL 420109|B|Singapore|2020-03-11	Asia|hCoV-19/Saudi Arabia/KAIMRC64/2020|EPI ISL 507028|B.1.246|Saudi Arabia|2020-04-03	0.0002350575	Asia
Asia|hCoV-19/Lebanon/S9 764/2020|EPI ISL 450515|B.4|Lebanon|2020-03-11	Asia|hCoV-19/Saudi Arabia/KAIMRC64/2020|EPI ISL 507028|B.1.246|Saudi Arabia|2020-04-03	0.0005038848	Asia
Asia|hCoV-19/Japan/SMU-0311S2/2020|EPI ISL 416524|B.1.5|Japan|2020-03-11	Asia|hCoV-19/Saudi Arabia/KAIMRC64/2020|EPI ISL 507028|B.1.246|Saudi Arabia|2020-04-03	0.0001343104	Asia
Asia|hCoV-19/Japan/PG-0437/2020|EPI ISL 480103|A|Japan|2020-03-12	Asia|hCoV-19/Saudi Arabia/KAIMRC64/2020|EPI ISL 507028|B.1.246|Saudi Arabia|2020-04-03	0.0004702237	Asia
Asia|hCoV-19/Japan/PG-0324/2020|EPI ISL 479999|B.1.5|Japan|2020-03-12	Asia|hCoV-19/Saudi Arabia/KAIMRC64/2020|EPI ISL 507028|B.1.246|Saudi Arabia|2020-04-03	0.0002014864	Asia
Asia|hCoV-19/Beijing/DT-travelNO01/2020|EPI ISL 452342|B|China|2020-03-12	Asia|hCoV-19/Saudi Arabia/KAIMRC64/2020|EPI ISL 507028|B.1.246|Saudi Arabia|2020-04-03	0.0003022570	Asia
Asia|hCoV-19/India/UN-1621/2020|EPI ISL 421671|B.4|India|2020-03-12	Asia|hCoV-19/Saudi Arabia/KAIMRC64/2020|EPI ISL 507028|B.1.246|Saudi Arabia|2020-04-03	0.0005038764	Asia
Asia|hCoV-19/Thailand/Bangkok 2294/2020|EPI ISL 447921|B.6|Thailand|2020-03-13	Asia|hCoV-19/Saudi Arabia/KAIMRC64/2020|EPI ISL 507028|B.1.246|Saudi Arabia|2020-04-03	0.0004702472	Asia
Asia|hCoV-19/Taiwan/CGMH-CGU-09/2020|EPI ISL 417522|B|Taiwan|2020-03-13	Asia|hCoV-19/Saudi Arabia/KAIMRC64/2020|EPI ISL 507028|B.1.246|Saudi Arabia|2020-04-03	0.0003694403	Asia
Asia|hCoV-19/Japan/PG-0192/2020|EPI ISL 479897|B.1.160|Japan|2020-03-13	Asia|hCoV-19/Saudi Arabia/KAIMRC64/2020|EPI ISL 507028|B.1.246|Saudi Arabia|2020-04-03	0.0000335730	Asia
Asia|hCoV-19/Beijing/DT-travelDE01/2020|EPI ISL 452329|B|China|2020-03-13	Asia|hCoV-19/Saudi Arabia/KAIMRC64/2020|EPI ISL 507028|B.1.246|Saudi Arabia|2020-04-03	0.0002350575	Asia
Asia|hCoV-19/Oman/RESP-20-2282/2020|EPI ISL 457974|B.1.220|Oman|2020-03-14	Asia|hCoV-19/Saudi Arabia/KAIMRC64/2020|EPI ISL 507028|B.1.246|Saudi Arabia|2020-04-03	0.0001678864	Asia
Asia|hCoV-19/Singapore/758/2020|EPI ISL 507003|B.6|Singapore|2020-03-14	Asia|hCoV-19/Saudi Arabia/KAIMRC64/2020|EPI ISL 507028|B.1.246|Saudi Arabia|2020-04-03	0.0004030340	Asia
Asia|hCoV-19/Hangzhou/HZCDC6706/2020|EPI ISL 421222|B|China|2020-03-14	Asia|hCoV-19/Saudi Arabia/KAIMRC64/2020|EPI ISL 507028|B.1.246|Saudi Arabia|2020-04-03	0.0002350575	Asia
Asia|hCoV-19/Wuhan/HB-WH5-237/2020|EPI ISL 454978|B|China|2020-03-14	Asia|hCoV-19/Saudi Arabia/KAIMRC64/2020|EPI ISL 507028|B.1.246|Saudi Arabia|2020-04-03	0.0002686505	Asia
Asia|hCoV-19/Beijing/DT-travelGR01/2020|EPI ISL 452347|B.1|China|2020-03-15	Asia|hCoV-19/Saudi Arabia/KAIMRC64/2020|EPI ISL 507028|B.1.246|Saudi Arabia|2020-04-03	0.0001343064	Asia
Asia|hCoV-19/Israel/CVL-n-5936/2020|EPI ISL 475018|B.1|Israel|2020-03-15	Asia|hCoV-19/Saudi Arabia/KAIMRC64/2020|EPI ISL 507028|B.1.246|Saudi Arabia|2020-04-03	0.0001343002	Asia
Asia|hCoV-19/Israel/CVL-n-6157/2020|EPI ISL 475022|B.1|Israel|2020-03-15	Asia|hCoV-19/Saudi Arabia/KAIMRC64/2020|EPI ISL 507028|B.1.246|Saudi Arabia|2020-04-03	0.0002350723	Asia
Asia|hCoV-19/South Korea/KCDC2128/2020|EPI ISL 498029|B.40|South Korea|2020-03-15	Asia|hCoV-19/Saudi Arabia/KAIMRC64/2020|EPI ISL 507028|B.1.246|Saudi Arabia|2020-04-03	0.0004366622	Asia
Asia|hCoV-19/Pakistan/KHI1/2020|EPI ISL 451958|B|Pakistan|2020-03-16	Asia|hCoV-19/Saudi Arabia/KAIMRC64/2020|EPI ISL 507028|B.1.246|Saudi Arabia|2020-04-03	0.0003358508	Asia
Asia|hCoV-19/United Arab Emirates/L0879/2020|EPI ISL 435124|B.1.1.296|United Arab Emirates|2020-03-16	Asia|hCoV-19/Saudi Arabia/KAIMRC64/2020|EPI ISL 507028|B.1.246|Saudi Arabia|2020-04-03	0.0003022800	Asia
Asia|hCoV-19/South Korea/KCDC2129/2020|EPI ISL 498030|B.40|South Korea|2020-03-16	Asia|hCoV-19/Saudi Arabia/KAIMRC64/2020|EPI ISL 507028|B.1.246|Saudi Arabia|2020-04-03	0.0004030459	Asia
Asia|hCoV-19/Saudi Arabia/KAIMRC12/2020|EPI ISL 507018|B.1.1|Saudi Arabia|2020-03-17	Asia|hCoV-19/Saudi Arabia/KAIMRC64/2020|EPI ISL 507028|B.1.246|Saudi Arabia|2020-04-03	0.0002014890	Asia
Asia|hCoV-19/Taiwan/TSGH-13/2020|EPI ISL 428230|B.4|Taiwan|2020-03-17	Asia|hCoV-19/Saudi Arabia/KAIMRC64/2020|EPI ISL 507028|B.1.246|Saudi Arabia|2020-04-03	0.0006720479	Asia
Asia|hCoV-19/Vietnam/VNHN 1072/2020|EPI ISL 455717|B.1|Vietnam|2020-03-17	Asia|hCoV-19/Saudi Arabia/KAIMRC64/2020|EPI ISL 507028|B.1.246|Saudi Arabia|2020-04-03	0.0001679682	Asia
Asia|hCoV-19/Taiwan/CGMH-CGU-13/2020|EPI ISL 424969|B.1.1|Taiwan|2020-03-17	Asia|hCoV-19/Saudi Arabia/KAIMRC64/2020|EPI ISL 507028|B.1.246|Saudi Arabia|2020-04-03	0.0002686754	Asia
Asia|hCoV-19/Wuhan/HB-WH4-211/2020|EPI ISL 454960|B|China|2020-03-18	Asia|hCoV-19/Saudi Arabia/KAIMRC64/2020|EPI ISL 507028|B.1.246|Saudi Arabia|2020-04-03	0.0003358325	Asia
Asia|hCoV-19/Vietnam/VNHN 1167/2020|EPI ISL 455696|B.1|Vietnam|2020-03-18	Asia|hCoV-19/Saudi Arabia/KAIMRC64/2020|EPI ISL 507028|B.1.246|Saudi Arabia|2020-04-03	0.0000671493	Asia
Asia|hCoV-19/Hong Kong/HKU-200723-043/2020|EPI ISL 497810|B.1|Hong Kong|2020-03-18	Asia|hCoV-19/Saudi Arabia/KAIMRC64/2020|EPI ISL 507028|B.1.246|Saudi Arabia|2020-04-03	0.0002014585	Asia
Asia|hCoV-19/Oman/RESP-20-3080/2020|EPI ISL 457979|B.1.1|Oman|2020-03-18	Asia|hCoV-19/Saudi Arabia/KAIMRC64/2020|EPI ISL 507028|B.1.246|Saudi Arabia|2020-04-03	0.0002014890	Asia
Asia|hCoV-19/Lebanon/LB-R8/2020|EPI ISL 498551|B.1.5|Lebanon|2020-03-19	Asia|hCoV-19/Saudi Arabia/KAIMRC64/2020|EPI ISL 507028|B.1.246|Saudi Arabia|2020-04-03	0.0002014831	Asia
Asia|hCoV-19/Japan/PG-0281/2020|EPI ISL 479961|B.1.1|Japan|2020-03-19	Asia|hCoV-19/Saudi Arabia/KAIMRC64/2020|EPI ISL 507028|B.1.246|Saudi Arabia|2020-04-03	0.0002350753	Asia
Asia|hCoV-19/United Arab Emirates/L9584510/2020|EPI ISL 520743|B.1.1|United Arab Emirates|2020-03-19	Asia|hCoV-19/Saudi Arabia/KAIMRC64/2020|EPI ISL 507028|B.1.246|Saudi Arabia|2020-04-03	0.0002350862	Asia
Asia|hCoV-19/Wuhan/HB-WH4-212/2020|EPI ISL 454961|B|China|2020-03-19	Asia|hCoV-19/Saudi Arabia/KAIMRC64/2020|EPI ISL 507028|B.1.246|Saudi Arabia|2020-04-03	0.0003358480	Asia
Asia|hCoV-19/Taiwan/NCKUH-007/2020|EPI ISL 493202|B.40|Taiwan|2020-03-20	Asia|hCoV-19/Saudi Arabia/KAIMRC64/2020|EPI ISL 507028|B.1.246|Saudi Arabia|2020-04-03	0.0004702394	Asia
Asia|hCoV-19/Taiwan/107/2020|EPI ISL 420085|B.1|Taiwan|2020-03-20	Asia|hCoV-19/Saudi Arabia/KAIMRC64/2020|EPI ISL 507028|B.1.246|Saudi Arabia|2020-04-03	0.0001678836	Asia
Asia|hCoV-19/Oman/RESP-20-3700/2020|EPI ISL 457986|B|Oman|2020-03-20	Asia|hCoV-19/Saudi Arabia/KAIMRC64/2020|EPI ISL 507028|B.1.246|Saudi Arabia|2020-04-03	0.0002686505	Asia
Asia|hCoV-19/Singapore/173nan/2020|EPI ISL 538441|B.1|Singapore|2020-03-20	Asia|hCoV-19/Saudi Arabia/KAIMRC64/2020|EPI ISL 507028|B.1.246|Saudi Arabia|2020-04-03	0.0001007231	Asia
Asia|hCoV-19/Taiwan/CGMH-CGU-23/2020|EPI ISL 444276|B.1.255|Taiwan|2020-03-21	Asia|hCoV-19/Saudi Arabia/KAIMRC64/2020|EPI ISL 507028|B.1.246|Saudi Arabia|2020-04-03	0.0000335730	Asia
Asia|hCoV-19/Vietnam/VNHN 1492/2020|EPI ISL 455699|B.1.1|Vietnam|2020-03-21	Asia|hCoV-19/Saudi Arabia/KAIMRC64/2020|EPI ISL 507028|B.1.246|Saudi Arabia|2020-04-03	0.0002350862	Asia
Asia|hCoV-19/Singapore/179/2020|EPI ISL 462297|B|Singapore|2020-03-21	Asia|hCoV-19/Saudi Arabia/KAIMRC64/2020|EPI ISL 507028|B.1.246|Saudi Arabia|2020-04-03	0.0003694280	Asia
Asia|hCoV-19/Hangzhou/HZCDCp145/2020|EPI ISL 482582|B.1.1|China|2020-03-21	Asia|hCoV-19/Saudi Arabia/KAIMRC64/2020|EPI ISL 507028|B.1.246|Saudi Arabia|2020-04-03	0.0002350753	Asia
Asia|hCoV-19/Hangzhou/HZCDC7184F/2020|EPI ISL 482583|B.1|China|2020-03-22	Asia|hCoV-19/Saudi Arabia/KAIMRC64/2020|EPI ISL 507028|B.1.246|Saudi Arabia|2020-04-03	0.0001678914	Asia
Asia|hCoV-19/Beijing/DT-travelUK01/2020|EPI ISL 452355|B.1.1|China|2020-03-22	Asia|hCoV-19/Saudi Arabia/KAIMRC64/2020|EPI ISL 507028|B.1.246|Saudi Arabia|2020-04-03	0.0002686754	Asia
Asia|hCoV-19/Israel/701002334/2020|EPI ISL 447306|B.1|Israel|2020-03-22	Asia|hCoV-19/Saudi Arabia/KAIMRC64/2020|EPI ISL 507028|B.1.246|Saudi Arabia|2020-04-03	0.0001678942	Asia
Asia|hCoV-19/South Korea/KCDC2145/2020|EPI ISL 498046|B.1|South Korea|2020-03-22	Asia|hCoV-19/Saudi Arabia/KAIMRC64/2020|EPI ISL 507028|B.1.246|Saudi Arabia|2020-04-03	0.0001007231	Asia
Asia|hCoV-19/Saudi Arabia/KAUST-Makkah13/2020|EPI ISL 437466|A|Saudi Arabia|2020-03-23	Asia|hCoV-19/Saudi Arabia/KAIMRC64/2020|EPI ISL 507028|B.1.246|Saudi Arabia|2020-04-03	0.0004030579	Asia
Asia|hCoV-19/Japan/PG-0232/2020|EPI ISL 479927|A|Japan|2020-03-23	Asia|hCoV-19/Saudi Arabia/KAIMRC64/2020|EPI ISL 507028|B.1.246|Saudi Arabia|2020-04-03	0.0004702237	Asia
Asia|hCoV-19/Taiwan/108/2020|EPI ISL 429883|B.1|Taiwan|2020-03-23	Asia|hCoV-19/Saudi Arabia/KAIMRC64/2020|EPI ISL 507028|B.1.246|Saudi Arabia|2020-04-03	0.0001007231	Asia
Asia|hCoV-19/Saudi Arabia/KFSHRC27/2020|EPI ISL 507032|B.1.246|Saudi Arabia|2020-03-23	Asia|hCoV-19/Saudi Arabia/KAIMRC64/2020|EPI ISL 507028|B.1.246|Saudi Arabia|2020-04-03	0.0000000000	Asia
Asia|hCoV-19/Taiwan/TSGH-14/2020|EPI ISL 428231|B.1.255|Taiwan|2020-03-24	Asia|hCoV-19/Saudi Arabia/KAIMRC64/2020|EPI ISL 507028|B.1.246|Saudi Arabia|2020-04-03	0.0001343188	Asia
Asia|hCoV-19/Israel/701002431/2020|EPI ISL 447302|B.1.1|Israel|2020-03-24	Asia|hCoV-19/Saudi Arabia/KAIMRC64/2020|EPI ISL 507028|B.1.246|Saudi Arabia|2020-04-03	0.0002686754	Asia
Asia|hCoV-19/Israel/701002458/2020|EPI ISL 447297|B.1|Israel|2020-03-24	Asia|hCoV-19/Saudi Arabia/KAIMRC64/2020|EPI ISL 507028|B.1.246|Saudi Arabia|2020-04-03	0.0001343002	Asia
Asia|hCoV-19/Taiwan/TSGH-10/2020|EPI ISL 427397|B.40|Taiwan|2020-03-24	Asia|hCoV-19/Saudi Arabia/KAIMRC64/2020|EPI ISL 507028|B.1.246|Saudi Arabia|2020-04-03	0.0004030459	Asia
Asia|hCoV-19/Singapore/486/2020|EPI ISL 476820|B|Singapore|2020-03-25	Asia|hCoV-19/Saudi Arabia/KAIMRC64/2020|EPI ISL 507028|B.1.246|Saudi Arabia|2020-04-03	0.0003358169	Asia
Asia|hCoV-19/Israel/990059251/2020|EPI ISL 447269|B.1|Israel|2020-03-25	Asia|hCoV-19/Saudi Arabia/KAIMRC64/2020|EPI ISL 507028|B.1.246|Saudi Arabia|2020-04-03	0.0001343002	Asia
Asia|hCoV-19/Oman/RESP-20-5505/2020|EPI ISL 457994|B.1|Oman|2020-03-25	Asia|hCoV-19/Saudi Arabia/KAIMRC64/2020|EPI ISL 507028|B.1.246|Saudi Arabia|2020-04-03	0.0002350684	Asia
Asia|hCoV-19/Thailand/Bangkok-0038/2020|EPI ISL 429174|B.1|Thailand|2020-03-25	Asia|hCoV-19/Saudi Arabia/KAIMRC64/2020|EPI ISL 507028|B.1.246|Saudi Arabia|2020-04-03	0.0001007231	Asia
Asia|hCoV-19/South Korea/IHC3486/2020|EPI ISL 541001|B.1.1|South Korea|2020-03-26	Asia|hCoV-19/Saudi Arabia/KAIMRC64/2020|EPI ISL 507028|B.1.246|Saudi Arabia|2020-04-03	0.0002350753	Asia
Asia|hCoV-19/Israel/2047145/2020|EPI ISL 447396|B.1.1|Israel|2020-03-26	Asia|hCoV-19/Saudi Arabia/KAIMRC64/2020|EPI ISL 507028|B.1.246|Saudi Arabia|2020-04-03	0.0002350753	Asia
Asia|hCoV-19/South Korea/KCDC2183/2020|EPI ISL 506977|B.1.1|South Korea|2020-03-26	Asia|hCoV-19/Saudi Arabia/KAIMRC64/2020|EPI ISL 507028|B.1.246|Saudi Arabia|2020-04-03	0.0002350753	Asia
Asia|hCoV-19/Israel/701002666/2020|EPI ISL 447286|B.1|Israel|2020-03-26	Asia|hCoV-19/Saudi Arabia/KAIMRC64/2020|EPI ISL 507028|B.1.246|Saudi Arabia|2020-04-03	0.0001678864	Asia
Asia|hCoV-19/Japan/PG-0318/2020|EPI ISL 479993|B.1|Japan|2020-03-27	Asia|hCoV-19/Saudi Arabia/KAIMRC64/2020|EPI ISL 507028|B.1.246|Saudi Arabia|2020-04-03	0.0001678864	Asia
Asia|hCoV-19/Indonesia/JK-EIJK-03/2020|EPI ISL 437191|B|Indonesia|2020-03-27	Asia|hCoV-19/Saudi Arabia/KAIMRC64/2020|EPI ISL 507028|B.1.246|Saudi Arabia|2020-04-03	0.0002686550	Asia
Asia|hCoV-19/Vietnam/VNHN 3085/2020|EPI ISL 455703|B.1.1|Vietnam|2020-03-27	Asia|hCoV-19/Saudi Arabia/KAIMRC64/2020|EPI ISL 507028|B.1.246|Saudi Arabia|2020-04-03	0.0002686630	Asia
Asia|hCoV-19/Saudi Arabia/KFSHRC43/2020|EPI ISL 507036|B.1.247|Saudi Arabia|2020-03-27	Asia|hCoV-19/Saudi Arabia/KAIMRC64/2020|EPI ISL 507028|B.1.246|Saudi Arabia|2020-04-03	0.0000335745	Asia
Asia|hCoV-19/Georgia/Tb-1352/2020|EPI ISL 420140|B.1|Georgia|2020-03-28	Asia|hCoV-19/Saudi Arabia/KAIMRC64/2020|EPI ISL 507028|B.1.246|Saudi Arabia|2020-04-03	0.0001343064	Asia
Asia|hCoV-19/South Korea/KCDC2189/2020|EPI ISL 506983|B.1.5|South Korea|2020-03-28	Asia|hCoV-19/Saudi Arabia/KAIMRC64/2020|EPI ISL 507028|B.1.246|Saudi Arabia|2020-04-03	0.0002014738	Asia
Asia|hCoV-19/Thailand/Bangkok-0043/2020|EPI ISL 429179|B.1.5|Thailand|2020-03-28	Asia|hCoV-19/Saudi Arabia/KAIMRC64/2020|EPI ISL 507028|B.1.246|Saudi Arabia|2020-04-03	0.0001678914	Asia
Asia|hCoV-19/South Korea/KCDC2190/2020|EPI ISL 506984|B.1|South Korea|2020-03-28	Asia|hCoV-19/Saudi Arabia/KAIMRC64/2020|EPI ISL 507028|B.1.246|Saudi Arabia|2020-04-03	0.0002686630	Asia
Asia|hCoV-19/Saudi Arabia/KAUST-Madinah238/2020|EPI ISL 437733|B.1.246|Saudi Arabia|2020-03-29	Asia|hCoV-19/Saudi Arabia/KAIMRC64/2020|EPI ISL 507028|B.1.246|Saudi Arabia|2020-04-03	0.0000671505	Asia
Asia|hCoV-19/Singapore/930/2020|EPI ISL 538462|B.1|Singapore|2020-03-29	Asia|hCoV-19/Saudi Arabia/KAIMRC64/2020|EPI ISL 507028|B.1.246|Saudi Arabia|2020-04-03	0.0001007231	Asia
Asia|hCoV-19/Oman/RESP-20-6417/2020|EPI ISL 457996|B.1|Oman|2020-03-29	Asia|hCoV-19/Saudi Arabia/KAIMRC64/2020|EPI ISL 507028|B.1.246|Saudi Arabia|2020-04-03	0.0002014771	Asia
Asia|hCoV-19/Saudi Arabia/KAUST-Madinah255/2020|EPI ISL 437739|B.1.36.6|Saudi Arabia|2020-03-29	Asia|hCoV-19/Saudi Arabia/KAIMRC64/2020|EPI ISL 507028|B.1.246|Saudi Arabia|2020-04-03	0.0001007231	Asia
Asia|hCoV-19/Indonesia/JI-ITD-1273V/2020|EPI ISL 529964|B|Indonesia|2020-03-30	Asia|hCoV-19/Saudi Arabia/KAIMRC64/2020|EPI ISL 507028|B.1.246|Saudi Arabia|2020-04-03	0.0003694513	Asia
Asia|hCoV-19/Saudi Arabia/KAUST-Madinah254/2020|EPI ISL 437738|B.1.246|Saudi Arabia|2020-03-30	Asia|hCoV-19/Saudi Arabia/KAIMRC64/2020|EPI ISL 507028|B.1.246|Saudi Arabia|2020-04-03	0.0000000000	Asia
Asia|hCoV-19/Malaysia/3499/2020|EPI ISL 501205|B.6|Malaysia|2020-03-30	Asia|hCoV-19/Saudi Arabia/KAIMRC64/2020|EPI ISL 507028|B.1.246|Saudi Arabia|2020-04-03	0.0004366291	Asia
Asia|hCoV-19/Malaysia/IMR WC9127/2020|EPI ISL 459956|B.6|Malaysia|2020-03-30	Asia|hCoV-19/Saudi Arabia/KAIMRC64/2020|EPI ISL 507028|B.1.246|Saudi Arabia|2020-04-03	0.0004366291	Asia
Asia|hCoV-19/India/WB-IK5/2020|EPI ISL 508376|B.1.5|India|2020-03-31	Asia|hCoV-19/Saudi Arabia/KAIMRC64/2020|EPI ISL 507028|B.1.246|Saudi Arabia|2020-04-03	0.0001343064	Asia
Asia|hCoV-19/Japan/PG-0355/2020|EPI ISL 480027|B.1.1|Japan|2020-03-31	Asia|hCoV-19/Saudi Arabia/KAIMRC64/2020|EPI ISL 507028|B.1.246|Saudi Arabia|2020-04-03	0.0002686754	Asia
Asia|hCoV-19/India/TG-CCMB-J057/2020|EPI ISL 447563|B.6|India|2020-03-31	Asia|hCoV-19/Saudi Arabia/KAIMRC64/2020|EPI ISL 507028|B.1.246|Saudi Arabia|2020-04-03	0.0005374881	Asia
Asia|hCoV-19/Singapore/933/2020|EPI ISL 538465|B.6|Singapore|2020-03-31	Asia|hCoV-19/Saudi Arabia/KAIMRC64/2020|EPI ISL 507028|B.1.246|Saudi Arabia|2020-04-03	0.0004366291	Asia
Asia|hCoV-19/Israel/2089861/2020|EPI ISL 447361|B.1|Israel|2020-04-01	Asia|hCoV-19/Saudi Arabia/KAIMRC64/2020|EPI ISL 507028|B.1.246|Saudi Arabia|2020-04-03	0.0001007231	Asia
Asia|hCoV-19/India/TG-CCMB-J283/2020|EPI ISL 450328|B.6|India|2020-04-01	Asia|hCoV-19/Saudi Arabia/KAIMRC64/2020|EPI ISL 507028|B.1.246|Saudi Arabia|2020-04-03	0.0004366291	Asia
Asia|hCoV-19/Saudi Arabia/KAUST-MADINAH281/2020|EPI ISL 513125|B.1.246|Saudi Arabia|2020-04-01	Asia|hCoV-19/Saudi Arabia/KAIMRC64/2020|EPI ISL 507028|B.1.246|Saudi Arabia|2020-04-03	0.0000335730	Asia
Asia|hCoV-19/India/TG-CCMB-J206/2020|EPI ISL 447569|B.6|India|2020-04-01	Asia|hCoV-19/Saudi Arabia/KAIMRC64/2020|EPI ISL 507028|B.1.246|Saudi Arabia|2020-04-03	0.0005038848	Asia
Asia|hCoV-19/India/TG-CCMB-J222/2020|EPI ISL 450332|B.6|India|2020-04-01	Asia|hCoV-19/Saudi Arabia/KAIMRC64/2020|EPI ISL 507028|B.1.246|Saudi Arabia|2020-04-03	0.0004366291	Asia
Asia|hCoV-19/India/TG-CCMB-J232/2020|EPI ISL 447576|B.6|India|2020-04-02	Asia|hCoV-19/Saudi Arabia/KAIMRC64/2020|EPI ISL 507028|B.1.246|Saudi Arabia|2020-04-03	0.0006383463	Asia
Asia|hCoV-19/Japan/PG-0513/2020|EPI ISL 480171|B.1.1|Japan|2020-04-02	Asia|hCoV-19/Saudi Arabia/KAIMRC64/2020|EPI ISL 507028|B.1.246|Saudi Arabia|2020-04-03	0.0002350753	Asia
Asia|hCoV-19/Taiwan/TSGH-23/2020|EPI ISL 436108|B.1|Taiwan|2020-04-02	Asia|hCoV-19/Saudi Arabia/KAIMRC64/2020|EPI ISL 507028|B.1.246|Saudi Arabia|2020-04-03	0.0001007231	Asia
Asia|hCoV-19/India/TG-CCMB-J458/2020|EPI ISL 447575|B.6|India|2020-04-02	Asia|hCoV-19/Saudi Arabia/KAIMRC64/2020|EPI ISL 507028|B.1.246|Saudi Arabia|2020-04-03	0.0005374881	Asia
Asia|hCoV-19/SaudiArabia/KAUST-JEDDAH756/2020|EPI ISL 512999|B.1.1|Saudi Arabia|2020-04-03	Asia|hCoV-19/Saudi Arabia/KAIMRC64/2020|EPI ISL 507028|B.1.246|Saudi Arabia|2020-04-03	0.0002014890	Asia
Asia|hCoV-19/Hong Kong/VM20008964-2/2020|EPI ISL 539851|B.1.1|Hong Kong|2020-04-03	Asia|hCoV-19/Saudi Arabia/KAIMRC64/2020|EPI ISL 507028|B.1.246|Saudi Arabia|2020-04-03	0.0002350753	Asia
Asia|hCoV-19/Wuhan/IVDC-HB-04/2020|EPI ISL 402120|B|China|2020-01-01	Asia|hCoV-19/Israel/13077558/2020|EPI ISL 447432|B.1|Israel|2020-04-03	0.0003022431	Asia
Asia|hCoV-19/Wuhan/IPBCAMS-WH-05/2020|EPI ISL 403928|B|China|2020-01-01	Asia|hCoV-19/Israel/13077558/2020|EPI ISL 447432|B.1|Israel|2020-04-03	0.0002686674	Asia
Asia|hCoV-19/Wuhan/WH03/2020|EPI ISL 406800|B|China|2020-01-01	Asia|hCoV-19/Israel/13077558/2020|EPI ISL 447432|B.1|Israel|2020-04-03	0.0002350684	Asia
Asia|hCoV-19/Wuhan/WHU01/2020|EPI ISL 406716|B|China|2020-01-02	Asia|hCoV-19/Israel/13077558/2020|EPI ISL 447432|B.1|Israel|2020-04-03	0.0002350684	Asia
Asia|hCoV-19/Beijing/Beijing-01/2020|EPI ISL 514752|B|China|2020-01-03	Asia|hCoV-19/Israel/13077558/2020|EPI ISL 447432|B.1|Israel|2020-04-03	0.0002686550	Asia
Asia|hCoV-19/Thailand/NIH-15/2020|EPI ISL 434692|B|Thailand|2020-01-05	Asia|hCoV-19/Israel/13077558/2020|EPI ISL 447432|B.1|Israel|2020-04-03	0.0002352580	Asia
Asia|hCoV-19/Wuhan/WH04/2020|EPI ISL 406801|A|China|2020-01-05	Asia|hCoV-19/Israel/13077558/2020|EPI ISL 447432|B.1|Israel|2020-04-03	0.0003022431	Asia
Asia|hCoV-19/Thailand/61/2020|EPI ISL 403962|B|Thailand|2020-01-08	Asia|hCoV-19/Israel/13077558/2020|EPI ISL 447432|B.1|Israel|2020-04-03	0.0002350684	Asia
Asia|hCoV-19/Jingzhou/HBCDC-HB-01/2020|EPI ISL 412459|B|China|2020-01-08	Asia|hCoV-19/Israel/13077558/2020|EPI ISL 447432|B.1|Israel|2020-04-03	0.0004030273	Asia
Asia|hCoV-19/Beijing/WH-09/2020|EPI ISL 411957|B|China|2020-01-08	Asia|hCoV-19/Israel/13077558/2020|EPI ISL 447432|B.1|Israel|2020-04-03	0.0002686550	Asia
Asia|hCoV-19/Shenzhen/HKU-SZ-002/2020|EPI ISL 406030|A|China|2020-01-10	Asia|hCoV-19/Israel/13077558/2020|EPI ISL 447432|B.1|Israel|2020-04-03	0.0003358325	Asia
Asia|hCoV-19/Wuhan/OS52/2020|EPI ISL 450500|B|China|2020-01-10	Asia|hCoV-19/Israel/13077558/2020|EPI ISL 447432|B.1|Israel|2020-04-03	0.0003694341	Asia
Asia|hCoV-19/Shenzhen/HKU-SZ-005/2020|EPI ISL 405839|A|China|2020-01-11	Asia|hCoV-19/Israel/13077558/2020|EPI ISL 447432|B.1|Israel|2020-04-03	0.0004030154	Asia
Asia|hCoV-19/Jiangxi/IVDC-JX-002/2020|EPI ISL 408486|B|China|2020-01-11	Asia|hCoV-19/Israel/13077558/2020|EPI ISL 447432|B.1|Israel|2020-04-03	0.0002686630	Asia
Asia|hCoV-19/Shenzhen/SZTH-002/2020|EPI ISL 406593|A|China|2020-01-13	Asia|hCoV-19/Israel/13077558/2020|EPI ISL 447432|B.1|Israel|2020-04-03	0.0003358325	Asia
Asia|hCoV-19/Thailand/74/2020|EPI ISL 403963|B|Thailand|2020-01-13	Asia|hCoV-19/Israel/13077558/2020|EPI ISL 447432|B.1|Israel|2020-04-03	0.0002350684	Asia
Asia|hCoV-19/Nepal/61/2020|EPI ISL 410301|B|Nepal|2020-01-13	Asia|hCoV-19/Israel/13077558/2020|EPI ISL 447432|B.1|Israel|2020-04-03	0.0002687453	Asia
Asia|hCoV-19/Guangdong/20SF012/2020|EPI ISL 403932|A|China|2020-01-14	Asia|hCoV-19/Israel/13077558/2020|EPI ISL 447432|B.1|Israel|2020-04-03	0.0003358325	Asia
Asia|hCoV-19/Guangdong/20SF013/2020|EPI ISL 403933|A|China|2020-01-15	Asia|hCoV-19/Israel/13077558/2020|EPI ISL 447432|B.1|Israel|2020-04-03	0.0003358325	Asia
Asia|hCoV-19/Guangdong/20SF014/2020|EPI ISL 403934|B|China|2020-01-15	Asia|hCoV-19/Israel/13077558/2020|EPI ISL 447432|B.1|Israel|2020-04-03	0.0002686550	Asia
Asia|hCoV-19/Sichuan/IVDC-SC-001/2020|EPI ISL 408484|A|China|2020-01-15	Asia|hCoV-19/Israel/13077558/2020|EPI ISL 447432|B.1|Israel|2020-04-03	0.0004366492	Asia
Asia|hCoV-19/Thailand/Nonthaburi 68/2020|EPI ISL 447910|B|Thailand|2020-01-15	Asia|hCoV-19/Israel/13077558/2020|EPI ISL 447432|B.1|Israel|2020-04-03	0.0002350684	Asia
Asia|hCoV-19/Shenzhen/SZTH-003/2020|EPI ISL 406594|B|China|2020-01-16	Asia|hCoV-19/Israel/13077558/2020|EPI ISL 447432|B.1|Israel|2020-04-03	0.0003022431	Asia
Asia|hCoV-19/Zhejiang/WZ-01/2020|EPI ISL 404227|B|China|2020-01-16	Asia|hCoV-19/Israel/13077558/2020|EPI ISL 447432|B.1|Israel|2020-04-03	0.0002686550	Asia
Asia|hCoV-19/Shenzhen/SZTH-004/2020|EPI ISL 406595|B|China|2020-01-16	Asia|hCoV-19/Israel/13077558/2020|EPI ISL 447432|B.1|Israel|2020-04-03	0.0005374950	Asia
Asia|hCoV-19/Thailand/NIH-59/2020|EPI ISL 434693|B|Thailand|2020-01-16	Asia|hCoV-19/Israel/13077558/2020|EPI ISL 447432|B.1|Israel|2020-04-03	0.0002350841	Asia
Asia|hCoV-19/Hunan/HN-CIDC-P2/2020|EPI ISL 539333|B|China|2020-01-17	Asia|hCoV-19/Israel/13077558/2020|EPI ISL 447432|B.1|Israel|2020-04-03	0.0002686674	Asia
Asia|hCoV-19/Guangdong/20SF028/2020|EPI ISL 403936|B|China|2020-01-17	Asia|hCoV-19/Israel/13077558/2020|EPI ISL 447432|B.1|Israel|2020-04-03	0.0002686550	Asia
Asia|hCoV-19/Yunnan/IVDC-YN-003/2020|EPI ISL 408480|A|China|2020-01-17	Asia|hCoV-19/Israel/13077558/2020|EPI ISL 447432|B.1|Israel|2020-04-03	0.0003358480	Asia
Asia|hCoV-19/Zhejiang/WZ-02/2020|EPI ISL 404228|B|China|2020-01-17	Asia|hCoV-19/Israel/13077558/2020|EPI ISL 447432|B.1|Israel|2020-04-03	0.0002350684	Asia
Asia|hCoV-19/Wuhan/HBCDC-HB-02/2020|EPI ISL 412978|B|China|2020-01-17	Asia|hCoV-19/Israel/13077558/2020|EPI ISL 447432|B.1|Israel|2020-04-03	0.0003694403	Asia
Asia|hCoV-19/Guangdong/20SF040/2020|EPI ISL 403937|B|China|2020-01-18	Asia|hCoV-19/Israel/13077558/2020|EPI ISL 447432|B.1|Israel|2020-04-03	0.0002686550	Asia
Asia|hCoV-19/Wuhan/HBCDC-HB-03/2020|EPI ISL 412979|A|China|2020-01-18	Asia|hCoV-19/Israel/13077558/2020|EPI ISL 447432|B.1|Israel|2020-04-03	0.0003022431	Asia
Asia|hCoV-19/Chongqing/IVDC-CQ-001/2020|EPI ISL 408481|B|China|2020-01-18	Asia|hCoV-19/Israel/13077558/2020|EPI ISL 447432|B.1|Israel|2020-04-03	0.0002686674	Asia
Asia|hCoV-19/Wuhan/HBCDC-HB-04/2020|EPI ISL 412980|B|China|2020-01-18	Asia|hCoV-19/Israel/13077558/2020|EPI ISL 447432|B.1|Israel|2020-04-03	0.0004030154	Asia
Asia|hCoV-19/Wuhan/HBCDC-HB-05/2020|EPI ISL 412981|B.4|China|2020-01-18	Asia|hCoV-19/Israel/13077558/2020|EPI ISL 447432|B.1|Israel|2020-04-03	0.0004030967	Asia
Asia|hCoV-19/Guangdong/20SF043/2020|EPI ISL 428440|B|China|2020-01-18	Asia|hCoV-19/Israel/13077558/2020|EPI ISL 447432|B.1|Israel|2020-04-03	0.0002807615	Asia
Asia|hCoV-19/Shandong/IVDC-SD-001/2020|EPI ISL 408482|B|China|2020-01-19	Asia|hCoV-19/Israel/13077558/2020|EPI ISL 447432|B.1|Israel|2020-04-03	0.0004702802	Asia
Asia|hCoV-19/Hangzhou/HZCDC0001/2020|EPI ISL 407313|B|China|2020-01-19	Asia|hCoV-19/Israel/13077558/2020|EPI ISL 447432|B.1|Israel|2020-04-03	0.0002350684	Asia
Asia|hCoV-19/Jiangsu/IVDC-JS-001/2020|EPI ISL 408488|B|China|2020-01-19	Asia|hCoV-19/Israel/13077558/2020|EPI ISL 447432|B.1|Israel|2020-04-03	0.0002687758	Asia
Asia|hCoV-19/Hangzhou/HZ-1/2020|EPI ISL 406970|B|China|2020-01-20	Asia|hCoV-19/Israel/13077558/2020|EPI ISL 447432|B.1|Israel|2020-04-03	0.0002350684	Asia
Asia|hCoV-19/Hangzhou/HZCDC0013/2020|EPI ISL 421235|B|China|2020-01-20	Asia|hCoV-19/Israel/13077558/2020|EPI ISL 447432|B.1|Israel|2020-04-03	0.0003022660	Asia
Asia|hCoV-19/Guangdong/20SF123/2020|EPI ISL 428449|A|China|2020-01-20	Asia|hCoV-19/Israel/13077558/2020|EPI ISL 447432|B.1|Israel|2020-04-03	0.0003370324	Asia
Asia|hCoV-19/Hong Kong/VB20017970-2/2020|EPI ISL 417064|B|Hong Kong|2020-01-21	Asia|hCoV-19/Israel/13077558/2020|EPI ISL 447432|B.1|Israel|2020-04-03	0.0002686550	Asia
Asia|hCoV-19/Chongqing/YC01/2020|EPI ISL 408478|A|China|2020-01-21	Asia|hCoV-19/Israel/13077558/2020|EPI ISL 447432|B.1|Israel|2020-04-03	0.0004030154	Asia
Asia|hCoV-19/Fujian/8/2020|EPI ISL 411060|A|China|2020-01-21	Asia|hCoV-19/Israel/13077558/2020|EPI ISL 447432|B.1|Israel|2020-04-03	0.0003358325	Asia
Asia|hCoV-19/Hangzhou/HZCDC0091L/2020|EPI ISL 421227|B|China|2020-01-21	Asia|hCoV-19/Israel/13077558/2020|EPI ISL 447432|B.1|Israel|2020-04-03	0.0002350684	Asia
Asia|hCoV-19/Nanchang/JX14/2020|EPI ISL 421243|B|China|2020-01-21	Asia|hCoV-19/Israel/13077558/2020|EPI ISL 447432|B.1|Israel|2020-04-03	0.0003694512	Asia
Asia|hCoV-19/Hangzhou/HZ48/2020|EPI ISL 418441|B|China|2020-01-21	Asia|hCoV-19/Israel/13077558/2020|EPI ISL 447432|B.1|Israel|2020-04-03	0.0002350763	Asia
Asia|hCoV-19/Shanghai/SH0093/2020|EPI ISL 416389|B|China|2020-01-21	Asia|hCoV-19/Israel/13077558/2020|EPI ISL 447432|B.1|Israel|2020-04-03	0.0003022812	Asia
Asia|hCoV-19/Wuhan/WHUH003/2020|EPI ISL 449478|B|China|2020-01-22	Asia|hCoV-19/Israel/13077558/2020|EPI ISL 447432|B.1|Israel|2020-04-03	0.0004702255	Asia
Asia|hCoV-19/Wuhan/WHUH004/2020|EPI ISL 449479|B|China|2020-01-22	Asia|hCoV-19/Israel/13077558/2020|EPI ISL 447432|B.1|Israel|2020-04-03	0.0004366291	Asia
Asia|hCoV-19/Hong Kong/XM-PII-S4/2020|EPI ISL 417443|A|Hong Kong|2020-01-22	Asia|hCoV-19/Israel/13077558/2020|EPI ISL 447432|B.1|Israel|2020-04-03	0.0005379896	Asia
Asia|hCoV-19/Hangzhou/ZJU-05/2020|EPI ISL 415711|B|China|2020-01-22	Asia|hCoV-19/Israel/13077558/2020|EPI ISL 447432|B.1|Israel|2020-04-03	0.0002350684	Asia
Asia|hCoV-19/Wuhan/WHUH005/2020|EPI ISL 449480|B|China|2020-01-22	Asia|hCoV-19/Israel/13077558/2020|EPI ISL 447432|B.1|Israel|2020-04-03	0.0004030340	Asia
Asia|hCoV-19/Foshan/20SF207/2020|EPI ISL 406534|B|China|2020-01-22	Asia|hCoV-19/Israel/13077558/2020|EPI ISL 447432|B.1|Israel|2020-04-03	0.0003022431	Asia
Asia|hCoV-19/Zhejiang/CN5/2020|EPI ISL 455685|A|China|2020-01-22	Asia|hCoV-19/Israel/13077558/2020|EPI ISL 447432|B.1|Israel|2020-04-03	0.0003694403	Asia
Asia|hCoV-19/Hong Kong/HKU-902a/2020|EPI ISL 434563|B|Hong Kong|2020-01-23	Asia|hCoV-19/Israel/13077558/2020|EPI ISL 447432|B.1|Israel|2020-04-03	0.0002686550	Asia
Asia|hCoV-19/Japan/OS-20-07-1/2020|EPI ISL 410532|B|Japan|2020-01-23	Asia|hCoV-19/Israel/13077558/2020|EPI ISL 447432|B.1|Israel|2020-04-03	0.0002350684	Asia
Asia|hCoV-19/Sichuan/SC-WCH4-288/2020|EPI ISL 451390|B|China|2020-01-23	Asia|hCoV-19/Israel/13077558/2020|EPI ISL 447432|B.1|Israel|2020-04-03	0.0003358424	Asia
Asia|hCoV-19/Guangdong/20SF201/2020|EPI ISL 406538|B|China|2020-01-23	Asia|hCoV-19/Israel/13077558/2020|EPI ISL 447432|B.1|Israel|2020-04-03	0.0002350684	Asia
Asia|hCoV-19/Thailand/SI200383-NT/2020|EPI ISL 437622|B|Thailand|2020-01-23	Asia|hCoV-19/Israel/13077558/2020|EPI ISL 447432|B.1|Israel|2020-04-03	0.0003022570	Asia
Asia|hCoV-19/Shanghai/CH-03/2020|EPI ISL 468726|A|China|2020-01-23	Asia|hCoV-19/Israel/13077558/2020|EPI ISL 447432|B.1|Israel|2020-04-03	0.0004030154	Asia
Asia|hCoV-19/Jiangsu/JS01/2020|EPI ISL 411950|B|China|2020-01-23	Asia|hCoV-19/Israel/13077558/2020|EPI ISL 447432|B.1|Israel|2020-04-03	0.0003358325	Asia
Asia|hCoV-19/Lishui/LS003/2020|EPI ISL 495459|B|China|2020-01-24	Asia|hCoV-19/Israel/13077558/2020|EPI ISL 447432|B.1|Israel|2020-04-03	0.0003694574	Asia
Asia|hCoV-19/Sichuan/SC-PHCC2-040/2020|EPI ISL 451360|A|China|2020-01-24	Asia|hCoV-19/Israel/13077558/2020|EPI ISL 447432|B.1|Israel|2020-04-03	0.0003694232	Asia
Asia|hCoV-19/Guangdong/20SF616/2020|EPI ISL 428465|B|China|2020-01-24	Asia|hCoV-19/Israel/13077558/2020|EPI ISL 447432|B.1|Israel|2020-04-03	0.0003022710	Asia
Asia|hCoV-19/Sichuan/SC-PHCC1-022/2020|EPI ISL 451345|B.1|China|2020-01-24	Asia|hCoV-19/Israel/13077558/2020|EPI ISL 447432|B.1|Israel|2020-04-03	0.0001343126	Asia
Asia|hCoV-19/Malaysia/MKAK-CL-2020-5045/2020|EPI ISL 416829|B|Malaysia|2020-01-24	Asia|hCoV-19/Israel/13077558/2020|EPI ISL 447432|B.1|Israel|2020-04-03	0.0003358480	Asia
Asia|hCoV-19/Hong Kong/HKU-902b/2020|EPI ISL 434564|B|Hong Kong|2020-01-24	Asia|hCoV-19/Israel/13077558/2020|EPI ISL 447432|B.1|Israel|2020-04-03	0.0002686550	Asia
Asia|hCoV-19/Shanghai/SH0002/2020|EPI ISL 416316|A|China|2020-01-25	Asia|hCoV-19/Israel/13077558/2020|EPI ISL 447432|B.1|Israel|2020-04-03	0.0003694451	Asia
Asia|hCoV-19/Lishui/LS111/2020|EPI ISL 429852|B|China|2020-01-25	Asia|hCoV-19/Israel/13077558/2020|EPI ISL 447432|B.1|Israel|2020-04-03	0.0003694574	Asia
Asia|hCoV-19/Hangzhou/ZJU-01/2020|EPI ISL 415709|B|China|2020-01-25	Asia|hCoV-19/Israel/13077558/2020|EPI ISL 447432|B.1|Israel|2020-04-03	0.0003358735	Asia
Asia|hCoV-19/Japan/NA-20-05-1/2020|EPI ISL 410531|B|Japan|2020-01-25	Asia|hCoV-19/Israel/13077558/2020|EPI ISL 447432|B.1|Israel|2020-04-03	0.0002350684	Asia
Asia|hCoV-19/Wuhan/0125-A168/2020|EPI ISL 493159|B|China|2020-01-25	Asia|hCoV-19/Israel/13077558/2020|EPI ISL 447432|B.1|Israel|2020-04-03	0.0003358579	Asia
Asia|hCoV-19/Wuhan/YB012506/2020|EPI ISL 450504|B|China|2020-01-25	Asia|hCoV-19/Israel/13077558/2020|EPI ISL 447432|B.1|Israel|2020-04-03	0.0002686550	Asia
Asia|hCoV-19/Wuhan/0125-A164/2020|EPI ISL 493157|B|China|2020-01-25	Asia|hCoV-19/Israel/13077558/2020|EPI ISL 447432|B.1|Israel|2020-04-03	0.0002350684	Asia
Asia|hCoV-19/Guangdong/20SF629/2020|EPI ISL 428466|B|China|2020-01-26	Asia|hCoV-19/Israel/13077558/2020|EPI ISL 447432|B.1|Israel|2020-04-03	0.0003358579	Asia
Asia|hCoV-19/Wuhan/0126-C10/2020|EPI ISL 493169|A|China|2020-01-26	Asia|hCoV-19/Israel/13077558/2020|EPI ISL 447432|B.1|Israel|2020-04-03	0.0004030340	Asia
Asia|hCoV-19/Hangzhou/ZJU-02/2020|EPI ISL 416042|A|China|2020-01-26	Asia|hCoV-19/Israel/13077558/2020|EPI ISL 447432|B.1|Israel|2020-04-03	0.0003022431	Asia
Asia|hCoV-19/Wuhan/0126-C98/2020|EPI ISL 493181|A|China|2020-01-26	Asia|hCoV-19/Israel/13077558/2020|EPI ISL 447432|B.1|Israel|2020-04-03	0.0003358325	Asia
Asia|hCoV-19/Beijing/105/2020|EPI ISL 413518|A|China|2020-01-26	Asia|hCoV-19/Israel/13077558/2020|EPI ISL 447432|B.1|Israel|2020-04-03	0.0003694403	Asia
Asia|hCoV-19/Wuhan/YB012611/2020|EPI ISL 450501|B|China|2020-01-26	Asia|hCoV-19/Israel/13077558/2020|EPI ISL 447432|B.1|Israel|2020-04-03	0.0003694232	Asia
Asia|hCoV-19/Thailand/SI200478-NST/2020|EPI ISL 437619|B|Thailand|2020-01-26	Asia|hCoV-19/Israel/13077558/2020|EPI ISL 447432|B.1|Israel|2020-04-03	0.0003022570	Asia
Asia|hCoV-19/Sichuan/SC-NJ-090/2020|EPI ISL 451339|B|China|2020-01-27	Asia|hCoV-19/Israel/13077558/2020|EPI ISL 447432|B.1|Israel|2020-04-03	0.0002353292	Asia
Asia|hCoV-19/Sichuan/SC-MY-053/2020|EPI ISL 451319|B|China|2020-01-27	Asia|hCoV-19/Israel/13077558/2020|EPI ISL 447432|B.1|Israel|2020-04-03	0.0003358325	Asia
Asia|hCoV-19/Hong Kong/HKU-903b/2020|EPI ISL 434566|B.4|Hong Kong|2020-01-27	Asia|hCoV-19/Israel/13077558/2020|EPI ISL 447432|B.1|Israel|2020-04-03	0.0003694683	Asia
Asia|hCoV-19/Singapore/7/2020|EPI ISL 410713|B|Singapore|2020-01-27	Asia|hCoV-19/Israel/13077558/2020|EPI ISL 447432|B.1|Israel|2020-04-03	0.0003022570	Asia
Asia|hCoV-19/Hong Kong/HKU-908a/2020|EPI ISL 434569|B|Hong Kong|2020-01-27	Asia|hCoV-19/Israel/13077558/2020|EPI ISL 447432|B.1|Israel|2020-04-03	0.0003022570	Asia
Asia|hCoV-19/Sichuan/SC-PHCC2-039/2020|EPI ISL 451359|B|China|2020-01-27	Asia|hCoV-19/Israel/13077558/2020|EPI ISL 447432|B.1|Israel|2020-04-03	0.0002686630	Asia
Asia|hCoV-19/Nanchang/JX149/2020|EPI ISL 421247|A|China|2020-01-27	Asia|hCoV-19/Israel/13077558/2020|EPI ISL 447432|B.1|Israel|2020-04-03	0.0003022431	Asia
Asia|hCoV-19/Guangdong/20SF812/2020|EPI ISL 428475|B|China|2020-01-28	Asia|hCoV-19/Israel/13077558/2020|EPI ISL 447432|B.1|Israel|2020-04-03	0.0004366420	Asia
Asia|hCoV-19/Beijing/Wuhan IME-BJ04/2020|EPI ISL 424358|A|China|2020-01-28	Asia|hCoV-19/Israel/13077558/2020|EPI ISL 447432|B.1|Israel|2020-04-03	0.0004030459	Asia
Asia|hCoV-19/Shanghai/SH0007/2020|EPI ISL 416320|B|China|2020-01-28	Asia|hCoV-19/Israel/13077558/2020|EPI ISL 447432|B.1|Israel|2020-04-03	0.0003358424	Asia
Asia|hCoV-19/Guangdong/20SF813/2020|EPI ISL 428476|A|China|2020-01-28	Asia|hCoV-19/Israel/13077558/2020|EPI ISL 447432|B.1|Israel|2020-04-03	0.0003022431	Asia
Asia|hCoV-19/Shanghai/SH0008/2020|EPI ISL 416321|B|China|2020-01-28	Asia|hCoV-19/Israel/13077558/2020|EPI ISL 447432|B.1|Israel|2020-04-03	0.0003694233	Asia
Asia|hCoV-19/Beijing/233/2020|EPI ISL 413520|A|China|2020-01-28	Asia|hCoV-19/Israel/13077558/2020|EPI ISL 447432|B.1|Israel|2020-04-03	0.0004030526	Asia
Asia|hCoV-19/Beijing/231/2020|EPI ISL 413519|A|China|2020-01-28	Asia|hCoV-19/Israel/13077558/2020|EPI ISL 447432|B.1|Israel|2020-04-03	0.0003694403	Asia
Asia|hCoV-19/Shanghai/SH0009/2020|EPI ISL 416322|B|China|2020-01-29	Asia|hCoV-19/Israel/13077558/2020|EPI ISL 447432|B.1|Israel|2020-04-03	0.0003358325	Asia
Asia|hCoV-19/Shanghai/SH0010/2020|EPI ISL 416323|A|China|2020-01-29	Asia|hCoV-19/Israel/13077558/2020|EPI ISL 447432|B.1|Israel|2020-04-03	0.0003694232	Asia
Asia|hCoV-19/Sichuan/SC-NC-077/2020|EPI ISL 451336|B|China|2020-01-29	Asia|hCoV-19/Israel/13077558/2020|EPI ISL 447432|B.1|Israel|2020-04-03	0.0002689611	Asia
Asia|hCoV-19/Nanchang/JX174/2020|EPI ISL 421238|A|China|2020-01-29	Asia|hCoV-19/Israel/13077558/2020|EPI ISL 447432|B.1|Israel|2020-04-03	0.0003694342	Asia
Asia|hCoV-19/Hong Kong/HKU-200723-030/2020|EPI ISL 497797|B|Hong Kong|2020-01-29	Asia|hCoV-19/Israel/13077558/2020|EPI ISL 447432|B.1|Israel|2020-04-03	0.0002686550	Asia
Asia|hCoV-19/Hunan/HN-CIDC-P10/2020|EPI ISL 539338|B|China|2020-01-29	Asia|hCoV-19/Israel/13077558/2020|EPI ISL 447432|B.1|Israel|2020-04-03	0.0002686674	Asia
Asia|hCoV-19/Japan/TY-WK-012/2020|EPI ISL 408665|A|Japan|2020-01-29	Asia|hCoV-19/Israel/13077558/2020|EPI ISL 447432|B.1|Israel|2020-04-03	0.0004030154	Asia
Asia|hCoV-19/Shandong/LY008-2/2020|EPI ISL 414941|B|China|2020-01-30	Asia|hCoV-19/Israel/13077558/2020|EPI ISL 447432|B.1|Israel|2020-04-03	0.0003358324	Asia
Asia|hCoV-19/Sichuan/SC-NC-078/2020|EPI ISL 451337|B|China|2020-01-30	Asia|hCoV-19/Israel/13077558/2020|EPI ISL 447432|B.1|Israel|2020-04-03	0.0003694574	Asia
Asia|hCoV-19/Nanchang/JX177/2020|EPI ISL 421241|A|China|2020-01-30	Asia|hCoV-19/Israel/13077558/2020|EPI ISL 447432|B.1|Israel|2020-04-03	0.0004030154	Asia
Asia|hCoV-19/South Korea/KCDC2002/2020|EPI ISL 425118|A|South Korea|2020-01-30	Asia|hCoV-19/Israel/13077558/2020|EPI ISL 447432|B.1|Israel|2020-04-03	0.0004366420	Asia
Asia|hCoV-19/Shanghai/SH0022/2020|EPI ISL 416331|B.4|China|2020-01-30	Asia|hCoV-19/Israel/13077558/2020|EPI ISL 447432|B.1|Israel|2020-04-03	0.0004366751	Asia
Asia|hCoV-19/Hong Kong/HKU-911a/2020|EPI ISL 450409|B|Hong Kong|2020-01-30	Asia|hCoV-19/Israel/13077558/2020|EPI ISL 447432|B.1|Israel|2020-04-03	0.0002686550	Asia
Asia|hCoV-19/Hong Kong/HKU-904a/2020|EPI ISL 450412|B|Hong Kong|2020-01-30	Asia|hCoV-19/Israel/13077558/2020|EPI ISL 447432|B.1|Israel|2020-04-03	0.0003694232	Asia
Asia|hCoV-19/Taiwan/8/2020|EPI ISL 428488|B|Taiwan|2020-01-31	Asia|hCoV-19/Israel/13077558/2020|EPI ISL 447432|B.1|Israel|2020-04-03	0.0003022570	Asia
Asia|hCoV-19/South Korea/KCDC2062/2020|EPI ISL 497963|A|South Korea|2020-01-31	Asia|hCoV-19/Israel/13077558/2020|EPI ISL 447432|B.1|Israel|2020-04-03	0.0004030340	Asia
Asia|hCoV-19/Shanghai/SH0094/2020|EPI ISL 416390|B|China|2020-01-31	Asia|hCoV-19/Israel/13077558/2020|EPI ISL 447432|B.1|Israel|2020-04-03	0.0003694854	Asia
Asia|hCoV-19/Guangdong/2020XN4448-P0002/2020|EPI ISL 413857|B|China|2020-01-31	Asia|hCoV-19/Israel/13077558/2020|EPI ISL 447432|B.1|Israel|2020-04-03	0.0004030698	Asia
Asia|hCoV-19/Sichuan/SC-WCH-082/2020|EPI ISL 451374|B|China|2020-01-31	Asia|hCoV-19/Israel/13077558/2020|EPI ISL 447432|B.1|Israel|2020-04-03	0.0002686630	Asia
Asia|hCoV-19/Hong Kong/HKU-913a/2020|EPI ISL 450410|B|Hong Kong|2020-01-31	Asia|hCoV-19/Israel/13077558/2020|EPI ISL 447432|B.1|Israel|2020-04-03	0.0003358523	Asia
Asia|hCoV-19/Sichuan/SC-MY-059/2020|EPI ISL 451325|B|China|2020-01-31	Asia|hCoV-19/Israel/13077558/2020|EPI ISL 447432|B.1|Israel|2020-04-03	0.0003694232	Asia
Asia|hCoV-19/Thailand/SI200893-NT/2020|EPI ISL 437624|B|Thailand|2020-02-01	Asia|hCoV-19/Israel/13077558/2020|EPI ISL 447432|B.1|Israel|2020-04-03	0.0003022570	Asia
Asia|hCoV-19/Guangdong/GD2020080-P0010/2020|EPI ISL 413861|B|China|2020-02-01	Asia|hCoV-19/Israel/13077558/2020|EPI ISL 447432|B.1|Israel|2020-04-03	0.0003022520	Asia
Asia|hCoV-19/Beijing/DT-WH01/2020|EPI ISL 452360|B|China|2020-02-01	Asia|hCoV-19/Israel/13077558/2020|EPI ISL 447432|B.1|Israel|2020-04-03	0.0002350684	Asia
Asia|hCoV-19/Guangdong/GD2020087-P0008/2020|EPI ISL 413863|B|China|2020-02-01	Asia|hCoV-19/Israel/13077558/2020|EPI ISL 447432|B.1|Israel|2020-04-03	0.0003022710	Asia
Asia|hCoV-19/Yingtan/JX2480/2020|EPI ISL 455466|B|China|2020-02-01	Asia|hCoV-19/Israel/13077558/2020|EPI ISL 447432|B.1|Israel|2020-04-03	0.0003022431	Asia
Asia|hCoV-19/Shangrao/JX1215/2020|EPI ISL 421257|B|China|2020-02-02	Asia|hCoV-19/Israel/13077558/2020|EPI ISL 447432|B.1|Israel|2020-04-03	0.0002686550	Asia
Asia|hCoV-19/Shanghai/SH0012/2020|EPI ISL 416325|B|China|2020-02-02	Asia|hCoV-19/Israel/13077558/2020|EPI ISL 447432|B.1|Israel|2020-04-03	0.0003022660	Asia
Asia|hCoV-19/Shanghai/SH0021/2020|EPI ISL 416330|A|China|2020-02-02	Asia|hCoV-19/Israel/13077558/2020|EPI ISL 447432|B.1|Israel|2020-04-03	0.0003694403	Asia
Asia|hCoV-19/Shanghai/SH0114/2020|EPI ISL 416401|B|China|2020-02-02	Asia|hCoV-19/Israel/13077558/2020|EPI ISL 447432|B.1|Israel|2020-04-03	0.0003358424	Asia
Asia|hCoV-19/Sichuan/SC-NC-068/2020|EPI ISL 451328|B|China|2020-02-02	Asia|hCoV-19/Israel/13077558/2020|EPI ISL 447432|B.1|Israel|2020-04-03	0.0003358424	Asia
Asia|hCoV-19/Shangrao/JX1176/2020|EPI ISL 421251|B|China|2020-02-03	Asia|hCoV-19/Israel/13077558/2020|EPI ISL 447432|B.1|Israel|2020-04-03	0.0004366493	Asia
Asia|hCoV-19/Jiujiang/JX490/2020|EPI ISL 455463|B|China|2020-02-03	Asia|hCoV-19/Israel/13077558/2020|EPI ISL 447432|B.1|Israel|2020-04-03	0.0002686550	Asia
Asia|hCoV-19/Shangrao/JX1177/2020|EPI ISL 421250|B|China|2020-02-03	Asia|hCoV-19/Israel/13077558/2020|EPI ISL 447432|B.1|Israel|2020-04-03	0.0004030273	Asia
Asia|hCoV-19/Shanghai/SH0030/2020|EPI ISL 416339|B|China|2020-02-03	Asia|hCoV-19/Israel/13077558/2020|EPI ISL 447432|B.1|Israel|2020-04-03	0.0004030527	Asia
Asia|hCoV-19/Sichuan/SC-WCH3-259/2020|EPI ISL 451385|B|China|2020-02-03	Asia|hCoV-19/Israel/13077558/2020|EPI ISL 447432|B.1|Israel|2020-04-03	0.0002350684	Asia
Asia|hCoV-19/Malaysia/MKAK-CL-2020-6430/2020|EPI ISL 416886|A|Malaysia|2020-02-04	Asia|hCoV-19/Israel/13077558/2020|EPI ISL 447432|B.1|Israel|2020-04-03	0.0003694232	Asia
Asia|hCoV-19/Taiwan/CGMH-CGU-02/2020|EPI ISL 417518|A|Taiwan|2020-02-04	Asia|hCoV-19/Israel/13077558/2020|EPI ISL 447432|B.1|Israel|2020-04-03	0.0003742361	Asia
Asia|hCoV-19/Sichuan/SC-YB-086/2020|EPI ISL 451399|B|China|2020-02-04	Asia|hCoV-19/Israel/13077558/2020|EPI ISL 447432|B.1|Israel|2020-04-03	0.0003022938	Asia
Asia|hCoV-19/Singapore/9/2020|EPI ISL 410715|B|Singapore|2020-02-04	Asia|hCoV-19/Israel/13077558/2020|EPI ISL 447432|B.1|Israel|2020-04-03	0.0003022570	Asia
Asia|hCoV-19/Thailand/Samut prakarn 840/2020|EPI ISL 447919|B|Thailand|2020-02-04	Asia|hCoV-19/Israel/13077558/2020|EPI ISL 447432|B.1|Israel|2020-04-03	0.0003358381	Asia
Asia|hCoV-19/Guangzhou/GZMU0019/2020|EPI ISL 429080|B.1|China|2020-02-05	Asia|hCoV-19/Israel/13077558/2020|EPI ISL 447432|B.1|Israel|2020-04-03	0.0001343126	Asia
Asia|hCoV-19/Shangrao/JX1948/2020|EPI ISL 421240|A|China|2020-02-05	Asia|hCoV-19/Israel/13077558/2020|EPI ISL 447432|B.1|Israel|2020-04-03	0.0003022431	Asia
Asia|hCoV-19/Shanghai/SH0073/2020|EPI ISL 416376|B|China|2020-02-05	Asia|hCoV-19/Israel/13077558/2020|EPI ISL 447432|B.1|Israel|2020-04-03	0.0002350684	Asia
Asia|hCoV-19/Fuzhou/JX2012/2020|EPI ISL 455462|A|China|2020-02-05	Asia|hCoV-19/Israel/13077558/2020|EPI ISL 447432|B.1|Israel|2020-04-03	0.0004030154	Asia
Asia|hCoV-19/Sichuan/SC-NJ-091/2020|EPI ISL 451340|B|China|2020-02-06	Asia|hCoV-19/Israel/13077558/2020|EPI ISL 447432|B.1|Israel|2020-04-03	0.0005045142	Asia
Asia|hCoV-19/Yichun/JX2391/2020|EPI ISL 455461|B|China|2020-02-06	Asia|hCoV-19/Israel/13077558/2020|EPI ISL 447432|B.1|Israel|2020-04-03	0.0005375219	Asia
Asia|hCoV-19/South Korea/KUMC01/2020|EPI ISL 413017|B|South Korea|2020-02-06	Asia|hCoV-19/Israel/13077558/2020|EPI ISL 447432|B.1|Israel|2020-04-03	0.0004366694	Asia
Asia|hCoV-19/Taiwan/TSGH-36/2020|EPI ISL 457730|B|Taiwan|2020-02-06	Asia|hCoV-19/Israel/13077558/2020|EPI ISL 447432|B.1|Israel|2020-04-03	0.0003022710	Asia
Asia|hCoV-19/Guangzhou/GZMU0003/2020|EPI ISL 429074|B|China|2020-02-07	Asia|hCoV-19/Israel/13077558/2020|EPI ISL 447432|B.1|Israel|2020-04-03	0.0002686550	Asia
Asia|hCoV-19/Thailand/SI202205-NT/2020|EPI ISL 437616|A|Thailand|2020-02-07	Asia|hCoV-19/Israel/13077558/2020|EPI ISL 447432|B.1|Israel|2020-04-03	0.0003694403	Asia
Asia|hCoV-19/Shanghai/SH0074/2020|EPI ISL 416377|A|China|2020-02-07	Asia|hCoV-19/Israel/13077558/2020|EPI ISL 447432|B.1|Israel|2020-04-03	0.0003358325	Asia
Asia|hCoV-19/Taiwan/TSGH-01/2020|EPI ISL 426629|B|Taiwan|2020-02-07	Asia|hCoV-19/Israel/13077558/2020|EPI ISL 447432|B.1|Israel|2020-04-03	0.0004703343	Asia
Asia|hCoV-19/Taiwan/TSGH-37/2020|EPI ISL 457733|B|Taiwan|2020-02-08	Asia|hCoV-19/Israel/13077558/2020|EPI ISL 447432|B.1|Israel|2020-04-03	0.0004030713	Asia
Asia|hCoV-19/Beijing/DT-BJ02/2020|EPI ISL 452359|B|China|2020-02-08	Asia|hCoV-19/Israel/13077558/2020|EPI ISL 447432|B.1|Israel|2020-04-03	0.0003358635	Asia
Asia|hCoV-19/Malaysia/IMR WC413/2020|EPI ISL 455791|B|Malaysia|2020-02-08	Asia|hCoV-19/Israel/13077558/2020|EPI ISL 447432|B.1|Israel|2020-04-03	0.0003022431	Asia
Asia|hCoV-19/Guangzhou/GZMU0039/2020|EPI ISL 429090|A|China|2020-02-08	Asia|hCoV-19/Israel/13077558/2020|EPI ISL 447432|B.1|Israel|2020-04-03	0.0003022431	Asia
Asia|hCoV-19/Shanghai/SH0119/2020|EPI ISL 416404|B|China|2020-02-09	Asia|hCoV-19/Israel/13077558/2020|EPI ISL 447432|B.1|Israel|2020-04-03	0.0002350684	Asia
Asia|hCoV-19/Sichuan/SC-PHCC2-051/2020|EPI ISL 451371|B|China|2020-02-09	Asia|hCoV-19/Israel/13077558/2020|EPI ISL 447432|B.1|Israel|2020-04-03	0.0003358325	Asia
Asia|hCoV-19/Sichuan/SC-PHCC1-033/2020|EPI ISL 451354|A|China|2020-02-09	Asia|hCoV-19/Israel/13077558/2020|EPI ISL 447432|B.1|Israel|2020-04-03	0.0005038997	Asia
Asia|hCoV-19/Malaysia/IMR WC458/2020|EPI ISL 455792|B|Malaysia|2020-02-09	Asia|hCoV-19/Israel/13077558/2020|EPI ISL 447432|B.1|Israel|2020-04-03	0.0003022431	Asia
Asia|hCoV-19/Fuzhou/JX2019/2020|EPI ISL 455465|B|China|2020-02-10	Asia|hCoV-19/Israel/13077558/2020|EPI ISL 447432|B.1|Israel|2020-04-03	0.0003358579	Asia
Asia|hCoV-19/Wuhan/HB-WH2-163/2020|EPI ISL 454930|B|China|2020-02-10	Asia|hCoV-19/Israel/13077558/2020|EPI ISL 447432|B.1|Israel|2020-04-03	0.0003022430	Asia
Asia|hCoV-19/Beijing/BJ782/2020|EPI ISL 430741|A|China|2020-02-10	Asia|hCoV-19/Israel/13077558/2020|EPI ISL 447432|B.1|Israel|2020-04-03	0.0004030154	Asia
Asia|hCoV-19/Japan/Hu DP Kng 19-027/2020|EPI ISL 412969|B|Japan|2020-02-10	Asia|hCoV-19/Israel/13077558/2020|EPI ISL 447432|B.1|Israel|2020-04-03	0.0003022570	Asia
Asia|hCoV-19/Vietnam/CM99/2020|EPI ISL 416429|A|Vietnam|2020-02-11	Asia|hCoV-19/Israel/13077558/2020|EPI ISL 447432|B.1|Israel|2020-04-03	0.0004702612	Asia
Asia|hCoV-19/Wuhan/HB-WH3-171/2020|EPI ISL 454937|B|China|2020-02-11	Asia|hCoV-19/Israel/13077558/2020|EPI ISL 447432|B.1|Israel|2020-04-03	0.0002686550	Asia
Asia|hCoV-19/Hong Kong/HKPU48-0202/2020|EPI ISL 419222|B|Hong Kong|2020-02-11	Asia|hCoV-19/Israel/13077558/2020|EPI ISL 447432|B.1|Israel|2020-04-03	0.0003694793	Asia
Asia|hCoV-19/Beijing/DT-BJ01/2020|EPI ISL 452358|B|China|2020-02-11	Asia|hCoV-19/Israel/13077558/2020|EPI ISL 447432|B.1|Israel|2020-04-03	0.0002350684	Asia
Asia|hCoV-19/Yichun/JX2424/2020|EPI ISL 455467|B|China|2020-02-12	Asia|hCoV-19/Israel/13077558/2020|EPI ISL 447432|B.1|Israel|2020-04-03	0.0003358325	Asia
Asia|hCoV-19/Malaysia/IMR WC627/2020|EPI ISL 430444|B|Malaysia|2020-02-12	Asia|hCoV-19/Israel/13077558/2020|EPI ISL 447432|B.1|Israel|2020-04-03	0.0003022431	Asia
Asia|hCoV-19/Sichuan/SC-PHCC2-044/2020|EPI ISL 451364|B|China|2020-02-12	Asia|hCoV-19/Israel/13077558/2020|EPI ISL 447432|B.1|Israel|2020-04-03	0.0003699202	Asia
Asia|hCoV-19/Sichuan/SC-PHCC1-034/2020|EPI ISL 451355|B|China|2020-02-12	Asia|hCoV-19/Israel/13077558/2020|EPI ISL 447432|B.1|Israel|2020-04-03	0.0002689531	Asia
Asia|hCoV-19/Shanghai/SH0110/2020|EPI ISL 416399|B|China|2020-02-13	Asia|hCoV-19/Israel/13077558/2020|EPI ISL 447432|B.1|Israel|2020-04-03	0.0003358480	Asia
Asia|hCoV-19/Saudi Arabia/553/2020|EPI ISL 490002|B.1.246|Saudi Arabia|2020-02-13	Asia|hCoV-19/Israel/13077558/2020|EPI ISL 447432|B.1|Israel|2020-04-03	0.0003022431	Asia
Asia|hCoV-19/Singapore/14/2020|EPI ISL 414380|A|Singapore|2020-02-13	Asia|hCoV-19/Israel/13077558/2020|EPI ISL 447432|B.1|Israel|2020-04-03	0.0002721467	Asia
Asia|hCoV-19/Japan/PG-0114/2020|EPI ISL 479850|B|Japan|2020-02-13	Asia|hCoV-19/Israel/13077558/2020|EPI ISL 447432|B.1|Israel|2020-04-03	0.0003022570	Asia
Asia|hCoV-19/Shanghai/SH0102/2020|EPI ISL 416394|B|China|2020-02-14	Asia|hCoV-19/Israel/13077558/2020|EPI ISL 447432|B.1|Israel|2020-04-03	0.0002686674	Asia
Asia|hCoV-19/Japan/Hu DP Kng 19-031/2020|EPI ISL 420889|B|Japan|2020-02-14	Asia|hCoV-19/Israel/13077558/2020|EPI ISL 447432|B.1|Israel|2020-04-03	0.0003358635	Asia
Asia|hCoV-19/Singapore/14Clin/2020|EPI ISL 418998|A|Singapore|2020-02-14	Asia|hCoV-19/Israel/13077558/2020|EPI ISL 447432|B.1|Israel|2020-04-03	0.0002721467	Asia
Asia|hCoV-19/Wuhan/HB-WHCM2-265/2020|EPI ISL 455000|B|China|2020-02-14	Asia|hCoV-19/Israel/13077558/2020|EPI ISL 447432|B.1|Israel|2020-04-03	0.0003362050	Asia
Asia|hCoV-19/Japan/DP0190/2020|EPI ISL 416581|B|Japan|2020-02-15	Asia|hCoV-19/Israel/13077558/2020|EPI ISL 447432|B.1|Israel|2020-04-03	0.0003358480	Asia
Asia|hCoV-19/Japan/DP0196/2020|EPI ISL 416583|B|Japan|2020-02-15	Asia|hCoV-19/Israel/13077558/2020|EPI ISL 447432|B.1|Israel|2020-04-03	0.0003022570	Asia
Asia|hCoV-19/Japan/DP0027/2020|EPI ISL 416566|B|Japan|2020-02-15	Asia|hCoV-19/Israel/13077558/2020|EPI ISL 447432|B.1|Israel|2020-04-03	0.0003358679	Asia
Asia|hCoV-19/Japan/DP0200/2020|EPI ISL 416584|B|Japan|2020-02-15	Asia|hCoV-19/Israel/13077558/2020|EPI ISL 447432|B.1|Israel|2020-04-03	0.0003358679	Asia
Asia|hCoV-19/Japan/DP0287/2020|EPI ISL 416589|B|Japan|2020-02-16	Asia|hCoV-19/Israel/13077558/2020|EPI ISL 447432|B.1|Israel|2020-04-03	0.0003694854	Asia
Asia|hCoV-19/Japan/DP0357/2020|EPI ISL 416598|B|Japan|2020-02-16	Asia|hCoV-19/Israel/13077558/2020|EPI ISL 447432|B.1|Israel|2020-04-03	0.0003022570	Asia
Asia|hCoV-19/Singapore/36nan/2020|EPI ISL 538435|B|Singapore|2020-02-16	Asia|hCoV-19/Israel/13077558/2020|EPI ISL 447432|B.1|Israel|2020-04-03	0.0002686674	Asia
Asia|hCoV-19/Japan/DP0290/2020|EPI ISL 416591|B|Japan|2020-02-16	Asia|hCoV-19/Israel/13077558/2020|EPI ISL 447432|B.1|Israel|2020-04-03	0.0003022570	Asia
Asia|hCoV-19/Guangzhou/GZMU0092/2020|EPI ISL 457694|B|China|2020-02-17	Asia|hCoV-19/Israel/13077558/2020|EPI ISL 447432|B.1|Israel|2020-04-03	0.0003694513	Asia
Asia|hCoV-19/Japan/DP0786/2020|EPI ISL 416628|B|Japan|2020-02-17	Asia|hCoV-19/Israel/13077558/2020|EPI ISL 447432|B.1|Israel|2020-04-03	0.0002686674	Asia
Asia|hCoV-19/Wuhan/HB-WH5-231/2020|EPI ISL 454974|B|China|2020-02-17	Asia|hCoV-19/Israel/13077558/2020|EPI ISL 447432|B.1|Israel|2020-04-03	0.0003694573	Asia
Asia|hCoV-19/Wuhan/HB-WHCM2-267/2020|EPI ISL 455002|B|China|2020-02-17	Asia|hCoV-19/Israel/13077558/2020|EPI ISL 447432|B.1|Israel|2020-04-03	0.0003025784	Asia
Asia|hCoV-19/Saudi Arabia/596/2020|EPI ISL 490006|B.1.247|Saudi Arabia|2020-02-18	Asia|hCoV-19/Israel/13077558/2020|EPI ISL 447432|B.1|Israel|2020-04-03	0.0002014738	Asia
Asia|hCoV-19/Singapore/13/2020|EPI ISL 414379|A|Singapore|2020-02-18	Asia|hCoV-19/Israel/13077558/2020|EPI ISL 447432|B.1|Israel|2020-04-03	0.0003401974	Asia
Asia|hCoV-19/Saudi Arabia/583/2020|EPI ISL 490005|B.1.246|Saudi Arabia|2020-02-18	Asia|hCoV-19/Israel/13077558/2020|EPI ISL 447432|B.1|Israel|2020-04-03	0.0002014737	Asia
Asia|hCoV-19/Singapore/654/2020|EPI ISL 493414|B|Singapore|2020-02-18	Asia|hCoV-19/Israel/13077558/2020|EPI ISL 447432|B.1|Israel|2020-04-03	0.0003025250	Asia
Asia|hCoV-19/Singapore/469/2020|EPI ISL 476795|B|Singapore|2020-02-19	Asia|hCoV-19/Israel/13077558/2020|EPI ISL 447432|B.1|Israel|2020-04-03	0.0002686550	Asia
Asia|hCoV-19/South Korea/KCDC2018/2020|EPI ISL 427812|A|South Korea|2020-02-19	Asia|hCoV-19/Israel/13077558/2020|EPI ISL 447432|B.1|Israel|2020-04-03	0.0003694403	Asia
Asia|hCoV-19/Hong Kong/HKPU63-1402/2020|EPI ISL 419231|B|Hong Kong|2020-02-19	Asia|hCoV-19/Israel/13077558/2020|EPI ISL 447432|B.1|Israel|2020-04-03	0.0003022710	Asia
Asia|hCoV-19/Sichuan/SC-LZ-079/2020|EPI ISL 451318|B|China|2020-02-19	Asia|hCoV-19/Israel/13077558/2020|EPI ISL 447432|B.1|Israel|2020-04-03	0.0003022431	Asia
Asia|hCoV-19/South Korea/KCDC2035/2020|EPI ISL 497956|B|South Korea|2020-02-20	Asia|hCoV-19/Israel/13077558/2020|EPI ISL 447432|B.1|Israel|2020-04-03	0.0004030713	Asia
Asia|hCoV-19/South Korea/KCDC2033/2020|EPI ISL 497954|B|South Korea|2020-02-20	Asia|hCoV-19/Israel/13077558/2020|EPI ISL 447432|B.1|Israel|2020-04-03	0.0003694574	Asia
Asia|hCoV-19/Guangzhou/GZMU0099/2020|EPI ISL 457696|A|China|2020-02-20	Asia|hCoV-19/Israel/13077558/2020|EPI ISL 447432|B.1|Israel|2020-04-03	0.0003022431	Asia
Asia|hCoV-19/Sichuan/SC-PHCC1-026/2020|EPI ISL 451347|B|China|2020-02-20	Asia|hCoV-19/Israel/13077558/2020|EPI ISL 447432|B.1|Israel|2020-04-03	0.0003371148	Asia
Asia|hCoV-19/South Korea/KCDC2074/2020|EPI ISL 497975|B|South Korea|2020-02-21	Asia|hCoV-19/Israel/13077558/2020|EPI ISL 447432|B.1|Israel|2020-04-03	0.0004030526	Asia
Asia|hCoV-19/South Korea/KCDC2046/2020|EPI ISL 471452|B|South Korea|2020-02-21	Asia|hCoV-19/Israel/13077558/2020|EPI ISL 447432|B.1|Israel|2020-04-03	0.0004030527	Asia
Asia|hCoV-19/Wuhan/HB-WH2-149/2020|EPI ISL 454921|B|China|2020-02-21	Asia|hCoV-19/Israel/13077558/2020|EPI ISL 447432|B.1|Israel|2020-04-03	0.0004366420	Asia
Asia|hCoV-19/South Korea/KCDC2051/2020|EPI ISL 481371|A|South Korea|2020-02-21	Asia|hCoV-19/Israel/13077558/2020|EPI ISL 447432|B.1|Israel|2020-04-03	0.0004366492	Asia
Asia|hCoV-19/Wuhan/HB-WH5-229/2020|EPI ISL 454973|B|China|2020-02-22	Asia|hCoV-19/Israel/13077558/2020|EPI ISL 447432|B.1|Israel|2020-04-03	0.0002686550	Asia
Asia|hCoV-19/Japan/PG-0363/2020|EPI ISL 480033|B|Japan|2020-02-22	Asia|hCoV-19/Israel/13077558/2020|EPI ISL 447432|B.1|Israel|2020-04-03	0.0002686674	Asia
Asia|hCoV-19/Wuhan/HB-WH1-134/2020|EPI ISL 454911|B|China|2020-02-22	Asia|hCoV-19/Israel/13077558/2020|EPI ISL 447432|B.1|Israel|2020-04-03	0.0003022710	Asia
Asia|hCoV-19/Wuhan/HB-WHCM2-278/2020|EPI ISL 455010|B|China|2020-02-22	Asia|hCoV-19/Israel/13077558/2020|EPI ISL 447432|B.1|Israel|2020-04-03	0.0003698503	Asia
Asia|hCoV-19/Wuhan/HB-WHCM2-274/2020|EPI ISL 455008|B|China|2020-02-23	Asia|hCoV-19/Israel/13077558/2020|EPI ISL 447432|B.1|Israel|2020-04-03	0.0004035119	Asia
Asia|hCoV-19/Hefei/2/2020|EPI ISL 412026|B|China|2020-02-23	Asia|hCoV-19/Israel/13077558/2020|EPI ISL 447432|B.1|Israel|2020-04-03	0.0002350683	Asia
Asia|hCoV-19/South Korea/KCDC2013/2020|EPI ISL 426183|A|South Korea|2020-02-23	Asia|hCoV-19/Israel/13077558/2020|EPI ISL 447432|B.1|Israel|2020-04-03	0.0005038615	Asia
Asia|hCoV-19/Oman/RESP-20-797/2020|EPI ISL 457701|B.4|Oman|2020-02-23	Asia|hCoV-19/Israel/13077558/2020|EPI ISL 447432|B.1|Israel|2020-04-03	0.0004366824	Asia
Asia|hCoV-19/Wuhan/HB-WH1-138/2020|EPI ISL 454915|B|China|2020-02-24	Asia|hCoV-19/Israel/13077558/2020|EPI ISL 447432|B.1|Israel|2020-04-03	0.0003358325	Asia
Asia|hCoV-19/Hong Kong/HKU-200723-017/2020|EPI ISL 497784|B|Hong Kong|2020-02-24	Asia|hCoV-19/Israel/13077558/2020|EPI ISL 447432|B.1|Israel|2020-04-03	0.0003022570	Asia
Asia|hCoV-19/Wuhan/HB-WHCM2-276/2020|EPI ISL 455009|B|China|2020-02-24	Asia|hCoV-19/Israel/13077558/2020|EPI ISL 447432|B.1|Israel|2020-04-03	0.0003698503	Asia
Asia|hCoV-19/Henan/HN03/2020|EPI ISL 450442|A|China|2020-02-24	Asia|hCoV-19/Israel/13077558/2020|EPI ISL 447432|B.1|Israel|2020-04-03	0.0004030459	Asia
Asia|hCoV-19/Taiwan/TSGH-26/2020|EPI ISL 447252|B.4|Taiwan|2020-02-25	Asia|hCoV-19/Israel/13077558/2020|EPI ISL 447432|B.1|Israel|2020-04-03	0.0006384431	Asia
Asia|hCoV-19/United Arab Emirates/L6599/2020|EPI ISL 435138|B|United Arab Emirates|2020-02-25	Asia|hCoV-19/Israel/13077558/2020|EPI ISL 447432|B.1|Israel|2020-04-03	0.0004366089	Asia
Asia|hCoV-19/Guangzhou/GZMU0016/2020|EPI ISL 414663|A|China|2020-02-25	Asia|hCoV-19/Israel/13077558/2020|EPI ISL 447432|B.1|Israel|2020-04-03	0.0003022431	Asia
Asia|hCoV-19/Guangzhou/GZMU0014/2020|EPI ISL 414692|B|China|2020-02-25	Asia|hCoV-19/Israel/13077558/2020|EPI ISL 447432|B.1|Israel|2020-04-03	0.0003358579	Asia
Asia|hCoV-19/Wuhan/HB-WHCM2-272/2020|EPI ISL 455007|B|China|2020-02-26	Asia|hCoV-19/Israel/13077558/2020|EPI ISL 447432|B.1|Israel|2020-04-03	0.0004034812	Asia
Asia|hCoV-19/Nanchang/JXN3T4/2020|EPI ISL 421246|A|China|2020-02-26	Asia|hCoV-19/Israel/13077558/2020|EPI ISL 447432|B.1|Israel|2020-04-03	0.0003022431	Asia
Asia|hCoV-19/Taiwan/CGMH-CGU-03/2020|EPI ISL 415741|B.4|Taiwan|2020-02-26	Asia|hCoV-19/Israel/13077558/2020|EPI ISL 447432|B.1|Israel|2020-04-03	0.0004702612	Asia
Asia|hCoV-19/Guangzhou/GZMU0117/2020|EPI ISL 457698|B|China|2020-02-26	Asia|hCoV-19/Israel/13077558/2020|EPI ISL 447432|B.1|Israel|2020-04-03	0.0004030459	Asia
Asia|hCoV-19/Saudi Arabia/656/2020|EPI ISL 490010|B.1.247|Saudi Arabia|2020-02-26	Asia|hCoV-19/Israel/13077558/2020|EPI ISL 447432|B.1|Israel|2020-04-03	0.0002014831	Asia
Asia|hCoV-19/Taiwan/CGMH-CGU-05/2020|EPI ISL 415743|B.4|Taiwan|2020-02-27	Asia|hCoV-19/Israel/13077558/2020|EPI ISL 447432|B.1|Israel|2020-04-03	0.0004702612	Asia
Asia|hCoV-19/Wuhan/HB-WH1-140/2020|EPI ISL 454916|B|China|2020-02-27	Asia|hCoV-19/Israel/13077558/2020|EPI ISL 447432|B.1|Israel|2020-04-03	0.0003022431	Asia
Asia|hCoV-19/Saudi Arabia/671/2020|EPI ISL 490011|B.1.246|Saudi Arabia|2020-02-27	Asia|hCoV-19/Israel/13077558/2020|EPI ISL 447432|B.1|Israel|2020-04-03	0.0002350506	Asia
Asia|hCoV-19/Lebanon/S5 762/2020|EPI ISL 450512|B.4|Lebanon|2020-02-27	Asia|hCoV-19/Israel/13077558/2020|EPI ISL 447432|B.1|Israel|2020-04-03	0.0005375040	Asia
Asia|hCoV-19/South Korea/KUMC03/2020|EPI ISL 413513|A|South Korea|2020-02-27	Asia|hCoV-19/Israel/13077558/2020|EPI ISL 447432|B.1|Israel|2020-04-03	0.0003694403	Asia
Asia|hCoV-19/Singapore/12Clin/2020|EPI ISL 418995|A|Singapore|2020-02-28	Asia|hCoV-19/Israel/13077558/2020|EPI ISL 447432|B.1|Israel|2020-04-03	0.0003061857	Asia
Asia|hCoV-19/Wuhan/HB-WHCM-113/2020|EPI ISL 454993|B|China|2020-02-28	Asia|hCoV-19/Israel/13077558/2020|EPI ISL 447432|B.1|Israel|2020-04-03	0.0002686674	Asia
Asia|hCoV-19/Wuhan/HB-WH2-158/2020|EPI ISL 454926|B|China|2020-02-28	Asia|hCoV-19/Israel/13077558/2020|EPI ISL 447432|B.1|Israel|2020-04-03	0.0003358579	Asia
Asia|hCoV-19/Wuhan/HB-WH2-160/2020|EPI ISL 454928|B|China|2020-02-28	Asia|hCoV-19/Israel/13077558/2020|EPI ISL 447432|B.1|Israel|2020-04-03	0.0002350684	Asia
Asia|hCoV-19/Wuhan/HB-WH2-155/2020|EPI ISL 454923|B|China|2020-02-28	Asia|hCoV-19/Israel/13077558/2020|EPI ISL 447432|B.1|Israel|2020-04-03	0.0003358579	Asia
Asia|hCoV-19/Malaysia/IMR WC1098/2020|EPI ISL 430442|B|Malaysia|2020-02-29	Asia|hCoV-19/Israel/13077558/2020|EPI ISL 447432|B.1|Israel|2020-04-03	0.0002351868	Asia
Asia|hCoV-19/Malaysia/IMR WC1097/2020|EPI ISL 430441|B|Malaysia|2020-02-29	Asia|hCoV-19/Israel/13077558/2020|EPI ISL 447432|B.1|Israel|2020-04-03	0.0002350684	Asia
Asia|hCoV-19/Taiwan/CGMH-CGU-21/2020|EPI ISL 444274|B.4|Taiwan|2020-02-29	Asia|hCoV-19/Israel/13077558/2020|EPI ISL 447432|B.1|Israel|2020-04-03	0.0005710928	Asia
Asia|hCoV-19/Beijing/DT-travelUSA01/2020|EPI ISL 452332|B|China|2020-02-29	Asia|hCoV-19/Israel/13077558/2020|EPI ISL 447432|B.1|Israel|2020-04-03	0.0002350684	Asia
Asia|hCoV-19/Malaysia/IMR WC1114/2020|EPI ISL 455793|B|Malaysia|2020-02-29	Asia|hCoV-19/Israel/13077558/2020|EPI ISL 447432|B.1|Israel|2020-04-03	0.0003694932	Asia
Asia|hCoV-19/Wuhan/HB-WH5-232/2020|EPI ISL 454975|B|China|2020-03-01	Asia|hCoV-19/Israel/13077558/2020|EPI ISL 447432|B.1|Israel|2020-04-03	0.0003694683	Asia
Asia|hCoV-19/Singapore/18/2020|EPI ISL 418999|A|Singapore|2020-03-01	Asia|hCoV-19/Israel/13077558/2020|EPI ISL 447432|B.1|Israel|2020-04-03	0.0003061714	Asia
Asia|hCoV-19/Israel/ISR IT0320/2020|EPI ISL 419210|B.1.1|Israel|2020-03-01	Asia|hCoV-19/Israel/13077558/2020|EPI ISL 447432|B.1|Israel|2020-04-03	0.0002350862	Asia
Asia|hCoV-19/Japan/PG-0215/2020|EPI ISL 479915|A|Japan|2020-03-01	Asia|hCoV-19/Israel/13077558/2020|EPI ISL 447432|B.1|Israel|2020-04-03	0.0003694403	Asia
Asia|hCoV-19/Japan/PG-0058/2020|EPI ISL 479821|A|Japan|2020-03-02	Asia|hCoV-19/Israel/13077558/2020|EPI ISL 447432|B.1|Israel|2020-04-03	0.0004366476	Asia
Asia|hCoV-19/Wuhan/HB-WHCM-104/2020|EPI ISL 454989|A|China|2020-03-02	Asia|hCoV-19/Israel/13077558/2020|EPI ISL 447432|B.1|Israel|2020-04-03	0.0004366089	Asia
Asia|hCoV-19/Wuhan/HB-WHCM-099/2020|EPI ISL 454986|B|China|2020-03-02	Asia|hCoV-19/Israel/13077558/2020|EPI ISL 447432|B.1|Israel|2020-04-03	0.0004708188	Asia
Asia|hCoV-19/Wuhan/HB-WH1-124/2020|EPI ISL 454905|B|China|2020-03-02	Asia|hCoV-19/Israel/13077558/2020|EPI ISL 447432|B.1|Israel|2020-04-03	0.0002686550	Asia
Asia|hCoV-19/India/UN-763/2020|EPI ISL 420543|B.1.5|India|2020-03-03	Asia|hCoV-19/Israel/13077558/2020|EPI ISL 447432|B.1|Israel|2020-04-03	0.0001678942	Asia
Asia|hCoV-19/India/UN-772/2020|EPI ISL 420547|B.1.5|India|2020-03-03	Asia|hCoV-19/Israel/13077558/2020|EPI ISL 447432|B.1|Israel|2020-04-03	0.0001343126	Asia
Asia|hCoV-19/Singapore/24nan/2020|EPI ISL 482672|B|Singapore|2020-03-03	Asia|hCoV-19/Israel/13077558/2020|EPI ISL 447432|B.1|Israel|2020-04-03	0.0002686630	Asia
Asia|hCoV-19/Wuhan/HB-WH1-141/2020|EPI ISL 454917|B|China|2020-03-03	Asia|hCoV-19/Israel/13077558/2020|EPI ISL 447432|B.1|Israel|2020-04-03	0.0003022570	Asia
Asia|hCoV-19/Malaysia/0956/2020|EPI ISL 501181|B|Malaysia|2020-03-04	Asia|hCoV-19/Israel/13077558/2020|EPI ISL 447432|B.1|Israel|2020-04-03	0.0002350684	Asia
Asia|hCoV-19/Beijing/DT-travelIT04/2020|EPI ISL 452351|B|China|2020-03-04	Asia|hCoV-19/Israel/13077558/2020|EPI ISL 447432|B.1|Israel|2020-04-03	0.0002350684	Asia
Asia|hCoV-19/Pakistan/Gilgit1/2020|EPI ISL 417444|B|Pakistan|2020-03-04	Asia|hCoV-19/Israel/13077558/2020|EPI ISL 447432|B.1|Israel|2020-04-03	0.0003694513	Asia
Asia|hCoV-19/Japan/PG-0087/2020|EPI ISL 479835|A|Japan|2020-03-04	Asia|hCoV-19/Israel/13077558/2020|EPI ISL 447432|B.1|Israel|2020-04-03	0.0004366476	Asia
Asia|hCoV-19/Georgia/Tb-273/2020|EPI ISL 416479|B.1.1|Georgia|2020-03-05	Asia|hCoV-19/Israel/13077558/2020|EPI ISL 447432|B.1|Israel|2020-04-03	0.0002350862	Asia
Asia|hCoV-19/Malaysia/IMR WC1170/2020|EPI ISL 430440|B|Malaysia|2020-03-05	Asia|hCoV-19/Israel/13077558/2020|EPI ISL 447432|B.1|Israel|2020-04-03	0.0002350684	Asia
Asia|hCoV-19/Taiwan/CGMH-CGU-06/2020|EPI ISL 417519|B.4|Taiwan|2020-03-05	Asia|hCoV-19/Israel/13077558/2020|EPI ISL 447432|B.1|Israel|2020-04-03	0.0004702612	Asia
Asia|hCoV-19/Hangzhou/HZCDC6111/2020|EPI ISL 482575|B|China|2020-03-05	Asia|hCoV-19/Israel/13077558/2020|EPI ISL 447432|B.1|Israel|2020-04-03	0.0002014831	Asia
Asia|hCoV-19/Yunnan/0306-466/2020|EPI ISL 429239|B|China|2020-03-06	Asia|hCoV-19/Israel/13077558/2020|EPI ISL 447432|B.1|Israel|2020-04-03	0.0002686945	Asia
Asia|hCoV-19/Vietnam/CM295/2020|EPI ISL 416430|B.1.1|Vietnam|2020-03-06	Asia|hCoV-19/Israel/13077558/2020|EPI ISL 447432|B.1|Israel|2020-04-03	0.0002014983	Asia
Asia|hCoV-19/Hangzhou/HZCDC6224/2020|EPI ISL 482576|B|China|2020-03-06	Asia|hCoV-19/Israel/13077558/2020|EPI ISL 447432|B.1|Israel|2020-04-03	0.0005374722	Asia
Asia|hCoV-19/Beijing/DT-travelIT02/2020|EPI ISL 452353|B.1|China|2020-03-06	Asia|hCoV-19/Israel/13077558/2020|EPI ISL 447432|B.1|Israel|2020-04-03	0.0001679019	Asia
Asia|hCoV-19/Hangzhou/HZCDC6228/2020|EPI ISL 482577|B.1|China|2020-03-07	Asia|hCoV-19/Israel/13077558/2020|EPI ISL 447432|B.1|Israel|2020-04-03	0.0001343126	Asia
Asia|hCoV-19/Vietnam/39607/2020|EPI ISL 416428|B.1.1|Vietnam|2020-03-07	Asia|hCoV-19/Israel/13077558/2020|EPI ISL 447432|B.1|Israel|2020-04-03	0.0002014983	Asia
Asia|hCoV-19/Beijing/DT-travelES03/2020|EPI ISL 452345|B.1|China|2020-03-07	Asia|hCoV-19/Israel/13077558/2020|EPI ISL 447432|B.1|Israel|2020-04-03	0.0002014831	Asia
Asia|hCoV-19/Beijing/DT-travelIT03/2020|EPI ISL 452354|B.1|China|2020-03-07	Asia|hCoV-19/Israel/13077558/2020|EPI ISL 447432|B.1|Israel|2020-04-03	0.0002014957	Asia
Asia|hCoV-19/Japan/P1/2020|EPI ISL 419296|B.1.255|Japan|2020-03-08	Asia|hCoV-19/Israel/13077558/2020|EPI ISL 447432|B.1|Israel|2020-04-03	0.0001007277	Asia
Asia|hCoV-19/Japan/PG-0056/2020|EPI ISL 479819|A|Japan|2020-03-08	Asia|hCoV-19/Israel/13077558/2020|EPI ISL 447432|B.1|Israel|2020-04-03	0.0004366476	Asia
Asia|hCoV-19/Singapore/49/2020|EPI ISL 428828|B.1.5|Singapore|2020-03-08	Asia|hCoV-19/Israel/13077558/2020|EPI ISL 447432|B.1|Israel|2020-04-03	0.0001007324	Asia
Asia|hCoV-19/Vietnam/VNHN 0207/2020|EPI ISL 511891|B.1.1|Vietnam|2020-03-08	Asia|hCoV-19/Israel/13077558/2020|EPI ISL 447432|B.1|Israel|2020-04-03	0.0002014983	Asia
Asia|hCoV-19/Singapore/394/2020|EPI ISL 469143|B|Singapore|2020-03-09	Asia|hCoV-19/Israel/13077558/2020|EPI ISL 447432|B.1|Israel|2020-04-03	0.0002350684	Asia
Asia|hCoV-19/Japan/PG-0221/2020|EPI ISL 479920|A|Japan|2020-03-09	Asia|hCoV-19/Israel/13077558/2020|EPI ISL 447432|B.1|Israel|2020-04-03	0.0004366420	Asia
Asia|hCoV-19/Saudi Arabia/KAIMRC01/2020|EPI ISL 507010|B.6|Saudi Arabia|2020-03-09	Asia|hCoV-19/Israel/13077558/2020|EPI ISL 447432|B.1|Israel|2020-04-03	0.0004366622	Asia
Asia|hCoV-19/Iran/KHGRC-1.1-IPI-8206/2020|EPI ISL 442523|B.4|Iran|2020-03-09	Asia|hCoV-19/Israel/13077558/2020|EPI ISL 447432|B.1|Israel|2020-04-03	0.0004030765	Asia
Asia|hCoV-19/Saudi Arabia/SCDC-3321/2020|EPI ISL 416521|B.1.246|Saudi Arabia|2020-03-10	Asia|hCoV-19/Israel/13077558/2020|EPI ISL 447432|B.1|Israel|2020-04-03	0.0001343064	Asia
Asia|hCoV-19/India/UN-1100/2020|EPI ISL 421664|B.4|India|2020-03-10	Asia|hCoV-19/Israel/13077558/2020|EPI ISL 447432|B.1|Israel|2020-04-03	0.0005375448	Asia
Asia|hCoV-19/India/UN-1063/2020|EPI ISL 424361|B.4|India|2020-03-10	Asia|hCoV-19/Israel/13077558/2020|EPI ISL 447432|B.1|Israel|2020-04-03	0.0005039082	Asia
Asia|hCoV-19/Singapore/31/2020|EPI ISL 420108|B|Singapore|2020-03-10	Asia|hCoV-19/Israel/13077558/2020|EPI ISL 447432|B.1|Israel|2020-04-03	0.0002350684	Asia
Asia|hCoV-19/Japan/P4-1/2020|EPI ISL 419301|B.1.1|Japan|2020-03-11	Asia|hCoV-19/Israel/13077558/2020|EPI ISL 447432|B.1|Israel|2020-04-03	0.0002014983	Asia
Asia|hCoV-19/Singapore/32/2020|EPI ISL 420109|B|Singapore|2020-03-11	Asia|hCoV-19/Israel/13077558/2020|EPI ISL 447432|B.1|Israel|2020-04-03	0.0002350684	Asia
Asia|hCoV-19/Lebanon/S9 764/2020|EPI ISL 450515|B.4|Lebanon|2020-03-11	Asia|hCoV-19/Israel/13077558/2020|EPI ISL 447432|B.1|Israel|2020-04-03	0.0005039082	Asia
Asia|hCoV-19/Japan/SMU-0311S2/2020|EPI ISL 416524|B.1.5|Japan|2020-03-11	Asia|hCoV-19/Israel/13077558/2020|EPI ISL 447432|B.1|Israel|2020-04-03	0.0001343166	Asia
Asia|hCoV-19/Japan/PG-0437/2020|EPI ISL 480103|A|Japan|2020-03-12	Asia|hCoV-19/Israel/13077558/2020|EPI ISL 447432|B.1|Israel|2020-04-03	0.0004702455	Asia
Asia|hCoV-19/Japan/PG-0324/2020|EPI ISL 479999|B.1.5|Japan|2020-03-12	Asia|hCoV-19/Israel/13077558/2020|EPI ISL 447432|B.1|Israel|2020-04-03	0.0002014957	Asia
Asia|hCoV-19/Beijing/DT-travelNO01/2020|EPI ISL 452342|B|China|2020-03-12	Asia|hCoV-19/Israel/13077558/2020|EPI ISL 447432|B.1|Israel|2020-04-03	0.0003022710	Asia
Asia|hCoV-19/India/UN-1621/2020|EPI ISL 421671|B.4|India|2020-03-12	Asia|hCoV-19/Israel/13077558/2020|EPI ISL 447432|B.1|Israel|2020-04-03	0.0005038998	Asia
Asia|hCoV-19/Thailand/Bangkok 2294/2020|EPI ISL 447921|B.6|Thailand|2020-03-13	Asia|hCoV-19/Israel/13077558/2020|EPI ISL 447432|B.1|Israel|2020-04-03	0.0004702690	Asia
Asia|hCoV-19/Taiwan/CGMH-CGU-09/2020|EPI ISL 417522|B|Taiwan|2020-03-13	Asia|hCoV-19/Israel/13077558/2020|EPI ISL 447432|B.1|Israel|2020-04-03	0.0003694574	Asia
Asia|hCoV-19/Japan/PG-0192/2020|EPI ISL 479897|B.1.160|Japan|2020-03-13	Asia|hCoV-19/Israel/13077558/2020|EPI ISL 447432|B.1|Israel|2020-04-03	0.0001678864	Asia
Asia|hCoV-19/Beijing/DT-travelDE01/2020|EPI ISL 452329|B|China|2020-03-13	Asia|hCoV-19/Israel/13077558/2020|EPI ISL 447432|B.1|Israel|2020-04-03	0.0002350684	Asia
Asia|hCoV-19/Oman/RESP-20-2282/2020|EPI ISL 457974|B.1.220|Oman|2020-03-14	Asia|hCoV-19/Israel/13077558/2020|EPI ISL 447432|B.1|Israel|2020-04-03	0.0001678942	Asia
Asia|hCoV-19/Singapore/758/2020|EPI ISL 507003|B.6|Singapore|2020-03-14	Asia|hCoV-19/Israel/13077558/2020|EPI ISL 447432|B.1|Israel|2020-04-03	0.0004030527	Asia
Asia|hCoV-19/Hangzhou/HZCDC6706/2020|EPI ISL 421222|B|China|2020-03-14	Asia|hCoV-19/Israel/13077558/2020|EPI ISL 447432|B.1|Israel|2020-04-03	0.0002350684	Asia
Asia|hCoV-19/Wuhan/HB-WH5-237/2020|EPI ISL 454978|B|China|2020-03-14	Asia|hCoV-19/Israel/13077558/2020|EPI ISL 447432|B.1|Israel|2020-04-03	0.0002686630	Asia
Asia|hCoV-19/Beijing/DT-travelGR01/2020|EPI ISL 452347|B.1|China|2020-03-15	Asia|hCoV-19/Israel/13077558/2020|EPI ISL 447432|B.1|Israel|2020-04-03	0.0001343126	Asia
Asia|hCoV-19/Israel/CVL-n-5936/2020|EPI ISL 475018|B.1|Israel|2020-03-15	Asia|hCoV-19/Israel/13077558/2020|EPI ISL 447432|B.1|Israel|2020-04-03	0.0001343064	Asia
Asia|hCoV-19/Israel/CVL-n-6157/2020|EPI ISL 475022|B.1|Israel|2020-03-15	Asia|hCoV-19/Israel/13077558/2020|EPI ISL 447432|B.1|Israel|2020-04-03	0.0002350832	Asia
Asia|hCoV-19/South Korea/KCDC2128/2020|EPI ISL 498029|B.40|South Korea|2020-03-15	Asia|hCoV-19/Israel/13077558/2020|EPI ISL 447432|B.1|Israel|2020-04-03	0.0004366824	Asia
Asia|hCoV-19/Pakistan/KHI1/2020|EPI ISL 451958|B|Pakistan|2020-03-16	Asia|hCoV-19/Israel/13077558/2020|EPI ISL 447432|B.1|Israel|2020-04-03	0.0003358663	Asia
Asia|hCoV-19/United Arab Emirates/L0879/2020|EPI ISL 435124|B.1.1.296|United Arab Emirates|2020-03-16	Asia|hCoV-19/Israel/13077558/2020|EPI ISL 447432|B.1|Israel|2020-04-03	0.0003022939	Asia
Asia|hCoV-19/South Korea/KCDC2129/2020|EPI ISL 498030|B.40|South Korea|2020-03-16	Asia|hCoV-19/Israel/13077558/2020|EPI ISL 447432|B.1|Israel|2020-04-03	0.0004030646	Asia
Asia|hCoV-19/Saudi Arabia/KAIMRC12/2020|EPI ISL 507018|B.1.1|Saudi Arabia|2020-03-17	Asia|hCoV-19/Israel/13077558/2020|EPI ISL 447432|B.1|Israel|2020-04-03	0.0002014983	Asia
Asia|hCoV-19/Taiwan/TSGH-13/2020|EPI ISL 428230|B.4|Taiwan|2020-03-17	Asia|hCoV-19/Israel/13077558/2020|EPI ISL 447432|B.1|Israel|2020-04-03	0.0006720790	Asia
Asia|hCoV-19/Vietnam/VNHN 1072/2020|EPI ISL 455717|B.1|Vietnam|2020-03-17	Asia|hCoV-19/Israel/13077558/2020|EPI ISL 447432|B.1|Israel|2020-04-03	0.0001679760	Asia
Asia|hCoV-19/Taiwan/CGMH-CGU-13/2020|EPI ISL 424969|B.1.1|Taiwan|2020-03-17	Asia|hCoV-19/Israel/13077558/2020|EPI ISL 447432|B.1|Israel|2020-04-03	0.0002686878	Asia
Asia|hCoV-19/Wuhan/HB-WH4-211/2020|EPI ISL 454960|B|China|2020-03-18	Asia|hCoV-19/Israel/13077558/2020|EPI ISL 447432|B.1|Israel|2020-04-03	0.0003358480	Asia
Asia|hCoV-19/Vietnam/VNHN 1167/2020|EPI ISL 455696|B.1|Vietnam|2020-03-18	Asia|hCoV-19/Israel/13077558/2020|EPI ISL 447432|B.1|Israel|2020-04-03	0.0001343104	Asia
Asia|hCoV-19/Hong Kong/HKU-200723-043/2020|EPI ISL 497810|B.1|Hong Kong|2020-03-18	Asia|hCoV-19/Israel/13077558/2020|EPI ISL 447432|B.1|Israel|2020-04-03	0.0002014678	Asia
Asia|hCoV-19/Oman/RESP-20-3080/2020|EPI ISL 457979|B.1.1|Oman|2020-03-18	Asia|hCoV-19/Israel/13077558/2020|EPI ISL 447432|B.1|Israel|2020-04-03	0.0002014983	Asia
Asia|hCoV-19/Lebanon/LB-R8/2020|EPI ISL 498551|B.1.5|Lebanon|2020-03-19	Asia|hCoV-19/Israel/13077558/2020|EPI ISL 447432|B.1|Israel|2020-04-03	0.0002014924	Asia
Asia|hCoV-19/Japan/PG-0281/2020|EPI ISL 479961|B.1.1|Japan|2020-03-19	Asia|hCoV-19/Israel/13077558/2020|EPI ISL 447432|B.1|Israel|2020-04-03	0.0002350862	Asia
Asia|hCoV-19/United Arab Emirates/L9584510/2020|EPI ISL 520743|B.1.1|United Arab Emirates|2020-03-19	Asia|hCoV-19/Israel/13077558/2020|EPI ISL 447432|B.1|Israel|2020-04-03	0.0002350971	Asia
Asia|hCoV-19/Wuhan/HB-WH4-212/2020|EPI ISL 454961|B|China|2020-03-19	Asia|hCoV-19/Israel/13077558/2020|EPI ISL 447432|B.1|Israel|2020-04-03	0.0003358635	Asia
Asia|hCoV-19/Taiwan/NCKUH-007/2020|EPI ISL 493202|B.40|Taiwan|2020-03-20	Asia|hCoV-19/Israel/13077558/2020|EPI ISL 447432|B.1|Israel|2020-04-03	0.0004702612	Asia
Asia|hCoV-19/Taiwan/107/2020|EPI ISL 420085|B.1|Taiwan|2020-03-20	Asia|hCoV-19/Israel/13077558/2020|EPI ISL 447432|B.1|Israel|2020-04-03	0.0001678914	Asia
Asia|hCoV-19/Oman/RESP-20-3700/2020|EPI ISL 457986|B|Oman|2020-03-20	Asia|hCoV-19/Israel/13077558/2020|EPI ISL 447432|B.1|Israel|2020-04-03	0.0002686630	Asia
Asia|hCoV-19/Singapore/173nan/2020|EPI ISL 538441|B.1|Singapore|2020-03-20	Asia|hCoV-19/Israel/13077558/2020|EPI ISL 447432|B.1|Israel|2020-04-03	0.0001007277	Asia
Asia|hCoV-19/Taiwan/CGMH-CGU-23/2020|EPI ISL 444276|B.1.255|Taiwan|2020-03-21	Asia|hCoV-19/Israel/13077558/2020|EPI ISL 447432|B.1|Israel|2020-04-03	0.0001007277	Asia
Asia|hCoV-19/Vietnam/VNHN 1492/2020|EPI ISL 455699|B.1.1|Vietnam|2020-03-21	Asia|hCoV-19/Israel/13077558/2020|EPI ISL 447432|B.1|Israel|2020-04-03	0.0002350970	Asia
Asia|hCoV-19/Singapore/179/2020|EPI ISL 462297|B|Singapore|2020-03-21	Asia|hCoV-19/Israel/13077558/2020|EPI ISL 447432|B.1|Israel|2020-04-03	0.0003694451	Asia
Asia|hCoV-19/Hangzhou/HZCDCp145/2020|EPI ISL 482582|B.1.1|China|2020-03-21	Asia|hCoV-19/Israel/13077558/2020|EPI ISL 447432|B.1|Israel|2020-04-03	0.0002350862	Asia
Asia|hCoV-19/Hangzhou/HZCDC7184F/2020|EPI ISL 482583|B.1|China|2020-03-22	Asia|hCoV-19/Israel/13077558/2020|EPI ISL 447432|B.1|Israel|2020-04-03	0.0001678991	Asia
Asia|hCoV-19/Beijing/DT-travelUK01/2020|EPI ISL 452355|B.1.1|China|2020-03-22	Asia|hCoV-19/Israel/13077558/2020|EPI ISL 447432|B.1|Israel|2020-04-03	0.0002686878	Asia
Asia|hCoV-19/Israel/701002334/2020|EPI ISL 447306|B.1|Israel|2020-03-22	Asia|hCoV-19/Israel/13077558/2020|EPI ISL 447432|B.1|Israel|2020-04-03	0.0001679019	Asia
Asia|hCoV-19/South Korea/KCDC2145/2020|EPI ISL 498046|B.1|South Korea|2020-03-22	Asia|hCoV-19/Israel/13077558/2020|EPI ISL 447432|B.1|Israel|2020-04-03	0.0001007277	Asia
Asia|hCoV-19/Saudi Arabia/KAUST-Makkah13/2020|EPI ISL 437466|A|Saudi Arabia|2020-03-23	Asia|hCoV-19/Israel/13077558/2020|EPI ISL 447432|B.1|Israel|2020-04-03	0.0004030765	Asia
Asia|hCoV-19/Japan/PG-0232/2020|EPI ISL 479927|A|Japan|2020-03-23	Asia|hCoV-19/Israel/13077558/2020|EPI ISL 447432|B.1|Israel|2020-04-03	0.0004702455	Asia
Asia|hCoV-19/Taiwan/108/2020|EPI ISL 429883|B.1|Taiwan|2020-03-23	Asia|hCoV-19/Israel/13077558/2020|EPI ISL 447432|B.1|Israel|2020-04-03	0.0001007277	Asia
Asia|hCoV-19/Saudi Arabia/KFSHRC27/2020|EPI ISL 507032|B.1.246|Saudi Arabia|2020-03-23	Asia|hCoV-19/Israel/13077558/2020|EPI ISL 447432|B.1|Israel|2020-04-03	0.0001343064	Asia
Asia|hCoV-19/Taiwan/TSGH-14/2020|EPI ISL 428231|B.1.255|Taiwan|2020-03-24	Asia|hCoV-19/Israel/13077558/2020|EPI ISL 447432|B.1|Israel|2020-04-03	0.0002014957	Asia
Asia|hCoV-19/Israel/701002431/2020|EPI ISL 447302|B.1.1|Israel|2020-03-24	Asia|hCoV-19/Israel/13077558/2020|EPI ISL 447432|B.1|Israel|2020-04-03	0.0002686878	Asia
Asia|hCoV-19/Israel/701002458/2020|EPI ISL 447297|B.1|Israel|2020-03-24	Asia|hCoV-19/Israel/13077558/2020|EPI ISL 447432|B.1|Israel|2020-04-03	0.0001343064	Asia
Asia|hCoV-19/Taiwan/TSGH-10/2020|EPI ISL 427397|B.40|Taiwan|2020-03-24	Asia|hCoV-19/Israel/13077558/2020|EPI ISL 447432|B.1|Israel|2020-04-03	0.0004030646	Asia
Asia|hCoV-19/Singapore/486/2020|EPI ISL 476820|B|Singapore|2020-03-25	Asia|hCoV-19/Israel/13077558/2020|EPI ISL 447432|B.1|Israel|2020-04-03	0.0003358325	Asia
Asia|hCoV-19/Israel/990059251/2020|EPI ISL 447269|B.1|Israel|2020-03-25	Asia|hCoV-19/Israel/13077558/2020|EPI ISL 447432|B.1|Israel|2020-04-03	0.0001343064	Asia
Asia|hCoV-19/Oman/RESP-20-5505/2020|EPI ISL 457994|B.1|Oman|2020-03-25	Asia|hCoV-19/Israel/13077558/2020|EPI ISL 447432|B.1|Israel|2020-04-03	0.0002350792	Asia
Asia|hCoV-19/Thailand/Bangkok-0038/2020|EPI ISL 429174|B.1|Thailand|2020-03-25	Asia|hCoV-19/Israel/13077558/2020|EPI ISL 447432|B.1|Israel|2020-04-03	0.0001007277	Asia
Asia|hCoV-19/South Korea/IHC3486/2020|EPI ISL 541001|B.1.1|South Korea|2020-03-26	Asia|hCoV-19/Israel/13077558/2020|EPI ISL 447432|B.1|Israel|2020-04-03	0.0002350862	Asia
Asia|hCoV-19/Israel/2047145/2020|EPI ISL 447396|B.1.1|Israel|2020-03-26	Asia|hCoV-19/Israel/13077558/2020|EPI ISL 447432|B.1|Israel|2020-04-03	0.0002350862	Asia
Asia|hCoV-19/South Korea/KCDC2183/2020|EPI ISL 506977|B.1.1|South Korea|2020-03-26	Asia|hCoV-19/Israel/13077558/2020|EPI ISL 447432|B.1|Israel|2020-04-03	0.0002350862	Asia
Asia|hCoV-19/Israel/701002666/2020|EPI ISL 447286|B.1|Israel|2020-03-26	Asia|hCoV-19/Israel/13077558/2020|EPI ISL 447432|B.1|Israel|2020-04-03	0.0001678942	Asia
Asia|hCoV-19/Japan/PG-0318/2020|EPI ISL 479993|B.1|Japan|2020-03-27	Asia|hCoV-19/Israel/13077558/2020|EPI ISL 447432|B.1|Israel|2020-04-03	0.0001678942	Asia
Asia|hCoV-19/Indonesia/JK-EIJK-03/2020|EPI ISL 437191|B|Indonesia|2020-03-27	Asia|hCoV-19/Israel/13077558/2020|EPI ISL 447432|B.1|Israel|2020-04-03	0.0002686674	Asia
Asia|hCoV-19/Vietnam/VNHN 3085/2020|EPI ISL 455703|B.1.1|Vietnam|2020-03-27	Asia|hCoV-19/Israel/13077558/2020|EPI ISL 447432|B.1|Israel|2020-04-03	0.0002686754	Asia
Asia|hCoV-19/Saudi Arabia/KFSHRC43/2020|EPI ISL 507036|B.1.247|Saudi Arabia|2020-03-27	Asia|hCoV-19/Israel/13077558/2020|EPI ISL 447432|B.1|Israel|2020-04-03	0.0001678942	Asia
Asia|hCoV-19/Georgia/Tb-1352/2020|EPI ISL 420140|B.1|Georgia|2020-03-28	Asia|hCoV-19/Israel/13077558/2020|EPI ISL 447432|B.1|Israel|2020-04-03	0.0001343126	Asia
Asia|hCoV-19/South Korea/KCDC2189/2020|EPI ISL 506983|B.1.5|South Korea|2020-03-28	Asia|hCoV-19/Israel/13077558/2020|EPI ISL 447432|B.1|Israel|2020-04-03	0.0002014831	Asia
Asia|hCoV-19/Thailand/Bangkok-0043/2020|EPI ISL 429179|B.1.5|Thailand|2020-03-28	Asia|hCoV-19/Israel/13077558/2020|EPI ISL 447432|B.1|Israel|2020-04-03	0.0001678991	Asia
Asia|hCoV-19/South Korea/KCDC2190/2020|EPI ISL 506984|B.1|South Korea|2020-03-28	Asia|hCoV-19/Israel/13077558/2020|EPI ISL 447432|B.1|Israel|2020-04-03	0.0002686754	Asia
Asia|hCoV-19/Saudi Arabia/KAUST-Madinah238/2020|EPI ISL 437733|B.1.246|Saudi Arabia|2020-03-29	Asia|hCoV-19/Israel/13077558/2020|EPI ISL 447432|B.1|Israel|2020-04-03	0.0002014771	Asia
Asia|hCoV-19/Singapore/930/2020|EPI ISL 538462|B.1|Singapore|2020-03-29	Asia|hCoV-19/Israel/13077558/2020|EPI ISL 447432|B.1|Israel|2020-04-03	0.0001007277	Asia
Asia|hCoV-19/Oman/RESP-20-6417/2020|EPI ISL 457996|B.1|Oman|2020-03-29	Asia|hCoV-19/Israel/13077558/2020|EPI ISL 447432|B.1|Israel|2020-04-03	0.0001343188	Asia
Asia|hCoV-19/Saudi Arabia/KAUST-Madinah255/2020|EPI ISL 437739|B.1.36.6|Saudi Arabia|2020-03-29	Asia|hCoV-19/Israel/13077558/2020|EPI ISL 447432|B.1|Israel|2020-04-03	0.0002350505	Asia
Asia|hCoV-19/Indonesia/JI-ITD-1273V/2020|EPI ISL 529964|B|Indonesia|2020-03-30	Asia|hCoV-19/Israel/13077558/2020|EPI ISL 447432|B.1|Israel|2020-04-03	0.0003694683	Asia
Asia|hCoV-19/Saudi Arabia/KAUST-Madinah254/2020|EPI ISL 437738|B.1.246|Saudi Arabia|2020-03-30	Asia|hCoV-19/Israel/13077558/2020|EPI ISL 447432|B.1|Israel|2020-04-03	0.0001343064	Asia
Asia|hCoV-19/Malaysia/3499/2020|EPI ISL 501205|B.6|Malaysia|2020-03-30	Asia|hCoV-19/Israel/13077558/2020|EPI ISL 447432|B.1|Israel|2020-04-03	0.0004366493	Asia
Asia|hCoV-19/Malaysia/IMR WC9127/2020|EPI ISL 459956|B.6|Malaysia|2020-03-30	Asia|hCoV-19/Israel/13077558/2020|EPI ISL 447432|B.1|Israel|2020-04-03	0.0004366493	Asia
Asia|hCoV-19/India/WB-IK5/2020|EPI ISL 508376|B.1.5|India|2020-03-31	Asia|hCoV-19/Israel/13077558/2020|EPI ISL 447432|B.1|Israel|2020-04-03	0.0001343126	Asia
Asia|hCoV-19/Japan/PG-0355/2020|EPI ISL 480027|B.1.1|Japan|2020-03-31	Asia|hCoV-19/Israel/13077558/2020|EPI ISL 447432|B.1|Israel|2020-04-03	0.0002686878	Asia
Asia|hCoV-19/India/TG-CCMB-J057/2020|EPI ISL 447563|B.6|India|2020-03-31	Asia|hCoV-19/Israel/13077558/2020|EPI ISL 447432|B.1|Israel|2020-04-03	0.0005375130	Asia
Asia|hCoV-19/Singapore/933/2020|EPI ISL 538465|B.6|Singapore|2020-03-31	Asia|hCoV-19/Israel/13077558/2020|EPI ISL 447432|B.1|Israel|2020-04-03	0.0004366493	Asia
Asia|hCoV-19/Israel/2089861/2020|EPI ISL 447361|B.1|Israel|2020-04-01	Asia|hCoV-19/Israel/13077558/2020|EPI ISL 447432|B.1|Israel|2020-04-03	0.0001007277	Asia
Asia|hCoV-19/India/TG-CCMB-J283/2020|EPI ISL 450328|B.6|India|2020-04-01	Asia|hCoV-19/Israel/13077558/2020|EPI ISL 447432|B.1|Israel|2020-04-03	0.0004366493	Asia
Asia|hCoV-19/Saudi Arabia/KAUST-MADINAH281/2020|EPI ISL 513125|B.1.246|Saudi Arabia|2020-04-01	Asia|hCoV-19/Israel/13077558/2020|EPI ISL 447432|B.1|Israel|2020-04-03	0.0001678864	Asia
Asia|hCoV-19/India/TG-CCMB-J206/2020|EPI ISL 447569|B.6|India|2020-04-01	Asia|hCoV-19/Israel/13077558/2020|EPI ISL 447432|B.1|Israel|2020-04-03	0.0005039081	Asia
Asia|hCoV-19/India/TG-CCMB-J222/2020|EPI ISL 450332|B.6|India|2020-04-01	Asia|hCoV-19/Israel/13077558/2020|EPI ISL 447432|B.1|Israel|2020-04-03	0.0004366493	Asia
Asia|hCoV-19/India/TG-CCMB-J232/2020|EPI ISL 447576|B.6|India|2020-04-02	Asia|hCoV-19/Israel/13077558/2020|EPI ISL 447432|B.1|Israel|2020-04-03	0.0006383759	Asia
Asia|hCoV-19/Japan/PG-0513/2020|EPI ISL 480171|B.1.1|Japan|2020-04-02	Asia|hCoV-19/Israel/13077558/2020|EPI ISL 447432|B.1|Israel|2020-04-03	0.0002350862	Asia
Asia|hCoV-19/Taiwan/TSGH-23/2020|EPI ISL 436108|B.1|Taiwan|2020-04-02	Asia|hCoV-19/Israel/13077558/2020|EPI ISL 447432|B.1|Israel|2020-04-03	0.0001007277	Asia
Asia|hCoV-19/India/TG-CCMB-J458/2020|EPI ISL 447575|B.6|India|2020-04-02	Asia|hCoV-19/Israel/13077558/2020|EPI ISL 447432|B.1|Israel|2020-04-03	0.0005375130	Asia
Asia|hCoV-19/SaudiArabia/KAUST-JEDDAH756/2020|EPI ISL 512999|B.1.1|Saudi Arabia|2020-04-03	Asia|hCoV-19/Israel/13077558/2020|EPI ISL 447432|B.1|Israel|2020-04-03	0.0002014983	Asia
Asia|hCoV-19/Hong Kong/VM20008964-2/2020|EPI ISL 539851|B.1.1|Hong Kong|2020-04-03	Asia|hCoV-19/Israel/13077558/2020|EPI ISL 447432|B.1|Israel|2020-04-03	0.0002350862	Asia
Asia|hCoV-19/Saudi Arabia/KAIMRC64/2020|EPI ISL 507028|B.1.246|Saudi Arabia|2020-04-03	Asia|hCoV-19/Israel/13077558/2020|EPI ISL 447432|B.1|Israel|2020-04-03	0.0001343064	Asia
Asia|hCoV-19/Wuhan/IVDC-HB-04/2020|EPI ISL 402120|B|China|2020-01-01	Asia|hCoV-19/Israel/13077823/2020|EPI ISL 447424|B.1.3|Israel|2020-04-04	0.0004366218	Asia
Asia|hCoV-19/Wuhan/IPBCAMS-WH-05/2020|EPI ISL 403928|B|China|2020-01-01	Asia|hCoV-19/Israel/13077823/2020|EPI ISL 447424|B.1.3|Israel|2020-04-04	0.0004030459	Asia
Asia|hCoV-19/Wuhan/WH03/2020|EPI ISL 406800|B|China|2020-01-01	Asia|hCoV-19/Israel/13077823/2020|EPI ISL 447424|B.1.3|Israel|2020-04-04	0.0003694341	Asia
Asia|hCoV-19/Wuhan/WHU01/2020|EPI ISL 406716|B|China|2020-01-02	Asia|hCoV-19/Israel/13077823/2020|EPI ISL 447424|B.1.3|Israel|2020-04-04	0.0003694341	Asia
Asia|hCoV-19/Beijing/Beijing-01/2020|EPI ISL 514752|B|China|2020-01-03	Asia|hCoV-19/Israel/13077823/2020|EPI ISL 447424|B.1.3|Israel|2020-04-04	0.0004030272	Asia
Asia|hCoV-19/Thailand/NIH-15/2020|EPI ISL 434692|B|Thailand|2020-01-05	Asia|hCoV-19/Israel/13077823/2020|EPI ISL 447424|B.1.3|Israel|2020-04-04	0.0003697322	Asia
Asia|hCoV-19/Wuhan/WH04/2020|EPI ISL 406801|A|China|2020-01-05	Asia|hCoV-19/Israel/13077823/2020|EPI ISL 447424|B.1.3|Israel|2020-04-04	0.0004366218	Asia
Asia|hCoV-19/Thailand/61/2020|EPI ISL 403962|B|Thailand|2020-01-08	Asia|hCoV-19/Israel/13077823/2020|EPI ISL 447424|B.1.3|Israel|2020-04-04	0.0003694341	Asia
Asia|hCoV-19/Jingzhou/HBCDC-HB-01/2020|EPI ISL 412459|B|China|2020-01-08	Asia|hCoV-19/Israel/13077823/2020|EPI ISL 447424|B.1.3|Israel|2020-04-04	0.0005374294	Asia
Asia|hCoV-19/Beijing/WH-09/2020|EPI ISL 411957|B|China|2020-01-08	Asia|hCoV-19/Israel/13077823/2020|EPI ISL 447424|B.1.3|Israel|2020-04-04	0.0004030273	Asia
Asia|hCoV-19/Shenzhen/HKU-SZ-002/2020|EPI ISL 406030|A|China|2020-01-10	Asia|hCoV-19/Israel/13077823/2020|EPI ISL 447424|B.1.3|Israel|2020-04-04	0.0004702176	Asia
Asia|hCoV-19/Wuhan/OS52/2020|EPI ISL 450500|B|China|2020-01-10	Asia|hCoV-19/Israel/13077823/2020|EPI ISL 447424|B.1.3|Israel|2020-04-04	0.0005038297	Asia
Asia|hCoV-19/Shenzhen/HKU-SZ-005/2020|EPI ISL 405839|A|China|2020-01-11	Asia|hCoV-19/Israel/13077823/2020|EPI ISL 447424|B.1.3|Israel|2020-04-04	0.0005374135	Asia
Asia|hCoV-19/Jiangxi/IVDC-JX-002/2020|EPI ISL 408486|B|China|2020-01-11	Asia|hCoV-19/Israel/13077823/2020|EPI ISL 447424|B.1.3|Israel|2020-04-04	0.0004030392	Asia
Asia|hCoV-19/Shenzhen/SZTH-002/2020|EPI ISL 406593|A|China|2020-01-13	Asia|hCoV-19/Israel/13077823/2020|EPI ISL 447424|B.1.3|Israel|2020-04-04	0.0004702176	Asia
Asia|hCoV-19/Thailand/74/2020|EPI ISL 403963|B|Thailand|2020-01-13	Asia|hCoV-19/Israel/13077823/2020|EPI ISL 447424|B.1.3|Israel|2020-04-04	0.0003694341	Asia
Asia|hCoV-19/Nepal/61/2020|EPI ISL 410301|B|Nepal|2020-01-13	Asia|hCoV-19/Israel/13077823/2020|EPI ISL 447424|B.1.3|Israel|2020-04-04	0.0004031627	Asia
Asia|hCoV-19/Guangdong/20SF012/2020|EPI ISL 403932|A|China|2020-01-14	Asia|hCoV-19/Israel/13077823/2020|EPI ISL 447424|B.1.3|Israel|2020-04-04	0.0004702176	Asia
Asia|hCoV-19/Guangdong/20SF013/2020|EPI ISL 403933|A|China|2020-01-15	Asia|hCoV-19/Israel/13077823/2020|EPI ISL 447424|B.1.3|Israel|2020-04-04	0.0004702176	Asia
Asia|hCoV-19/Guangdong/20SF014/2020|EPI ISL 403934|B|China|2020-01-15	Asia|hCoV-19/Israel/13077823/2020|EPI ISL 447424|B.1.3|Israel|2020-04-04	0.0004030272	Asia
Asia|hCoV-19/Sichuan/IVDC-SC-001/2020|EPI ISL 408484|A|China|2020-01-15	Asia|hCoV-19/Israel/13077823/2020|EPI ISL 447424|B.1.3|Israel|2020-04-04	0.0005710662	Asia
Asia|hCoV-19/Thailand/Nonthaburi 68/2020|EPI ISL 447910|B|Thailand|2020-01-15	Asia|hCoV-19/Israel/13077823/2020|EPI ISL 447424|B.1.3|Israel|2020-04-04	0.0003694341	Asia
Asia|hCoV-19/Shenzhen/SZTH-003/2020|EPI ISL 406594|B|China|2020-01-16	Asia|hCoV-19/Israel/13077823/2020|EPI ISL 447424|B.1.3|Israel|2020-04-04	0.0004366218	Asia
Asia|hCoV-19/Zhejiang/WZ-01/2020|EPI ISL 404227|B|China|2020-01-16	Asia|hCoV-19/Israel/13077823/2020|EPI ISL 447424|B.1.3|Israel|2020-04-04	0.0004030273	Asia
Asia|hCoV-19/Shenzhen/SZTH-004/2020|EPI ISL 406595|B|China|2020-01-16	Asia|hCoV-19/Israel/13077823/2020|EPI ISL 447424|B.1.3|Israel|2020-04-04	0.0006719433	Asia
Asia|hCoV-19/Thailand/NIH-59/2020|EPI ISL 434693|B|Thailand|2020-01-16	Asia|hCoV-19/Israel/13077823/2020|EPI ISL 447424|B.1.3|Israel|2020-04-04	0.0003694589	Asia
Asia|hCoV-19/Hunan/HN-CIDC-P2/2020|EPI ISL 539333|B|China|2020-01-17	Asia|hCoV-19/Israel/13077823/2020|EPI ISL 447424|B.1.3|Israel|2020-04-04	0.0004030459	Asia
Asia|hCoV-19/Guangdong/20SF028/2020|EPI ISL 403936|B|China|2020-01-17	Asia|hCoV-19/Israel/13077823/2020|EPI ISL 447424|B.1.3|Israel|2020-04-04	0.0004030273	Asia
Asia|hCoV-19/Yunnan/IVDC-YN-003/2020|EPI ISL 408480|A|China|2020-01-17	Asia|hCoV-19/Israel/13077823/2020|EPI ISL 447424|B.1.3|Israel|2020-04-04	0.0004702394	Asia
Asia|hCoV-19/Zhejiang/WZ-02/2020|EPI ISL 404228|B|China|2020-01-17	Asia|hCoV-19/Israel/13077823/2020|EPI ISL 447424|B.1.3|Israel|2020-04-04	0.0003694341	Asia
Asia|hCoV-19/Wuhan/HBCDC-HB-02/2020|EPI ISL 412978|B|China|2020-01-17	Asia|hCoV-19/Israel/13077823/2020|EPI ISL 447424|B.1.3|Israel|2020-04-04	0.0005038382	Asia
Asia|hCoV-19/Guangdong/20SF040/2020|EPI ISL 403937|B|China|2020-01-18	Asia|hCoV-19/Israel/13077823/2020|EPI ISL 447424|B.1.3|Israel|2020-04-04	0.0004030273	Asia
Asia|hCoV-19/Wuhan/HBCDC-HB-03/2020|EPI ISL 412979|A|China|2020-01-18	Asia|hCoV-19/Israel/13077823/2020|EPI ISL 447424|B.1.3|Israel|2020-04-04	0.0004366218	Asia
Asia|hCoV-19/Chongqing/IVDC-CQ-001/2020|EPI ISL 408481|B|China|2020-01-18	Asia|hCoV-19/Israel/13077823/2020|EPI ISL 447424|B.1.3|Israel|2020-04-04	0.0004030459	Asia
Asia|hCoV-19/Wuhan/HBCDC-HB-04/2020|EPI ISL 412980|B|China|2020-01-18	Asia|hCoV-19/Israel/13077823/2020|EPI ISL 447424|B.1.3|Israel|2020-04-04	0.0005374134	Asia
Asia|hCoV-19/Wuhan/HBCDC-HB-05/2020|EPI ISL 412981|B.4|China|2020-01-18	Asia|hCoV-19/Israel/13077823/2020|EPI ISL 447424|B.1.3|Israel|2020-04-04	0.0005375220	Asia
Asia|hCoV-19/Guangdong/20SF043/2020|EPI ISL 428440|B|China|2020-01-18	Asia|hCoV-19/Israel/13077823/2020|EPI ISL 447424|B.1.3|Israel|2020-04-04	0.0004211906	Asia
Asia|hCoV-19/Shandong/IVDC-SD-001/2020|EPI ISL 408482|B|China|2020-01-19	Asia|hCoV-19/Israel/13077823/2020|EPI ISL 447424|B.1.3|Israel|2020-04-04	0.0006047124	Asia
Asia|hCoV-19/Hangzhou/HZCDC0001/2020|EPI ISL 407313|B|China|2020-01-19	Asia|hCoV-19/Israel/13077823/2020|EPI ISL 447424|B.1.3|Israel|2020-04-04	0.0003694341	Asia
Asia|hCoV-19/Jiangsu/IVDC-JS-001/2020|EPI ISL 408488|B|China|2020-01-19	Asia|hCoV-19/Israel/13077823/2020|EPI ISL 447424|B.1.3|Israel|2020-04-04	0.0004032084	Asia
Asia|hCoV-19/Hangzhou/HZ-1/2020|EPI ISL 406970|B|China|2020-01-20	Asia|hCoV-19/Israel/13077823/2020|EPI ISL 447424|B.1.3|Israel|2020-04-04	0.0003694341	Asia
Asia|hCoV-19/Hangzhou/HZCDC0013/2020|EPI ISL 421235|B|China|2020-01-20	Asia|hCoV-19/Israel/13077823/2020|EPI ISL 447424|B.1.3|Israel|2020-04-04	0.0004366549	Asia
Asia|hCoV-19/Guangdong/20SF123/2020|EPI ISL 428449|A|China|2020-01-20	Asia|hCoV-19/Israel/13077823/2020|EPI ISL 447424|B.1.3|Israel|2020-04-04	0.0004718980	Asia
Asia|hCoV-19/Hong Kong/VB20017970-2/2020|EPI ISL 417064|B|Hong Kong|2020-01-21	Asia|hCoV-19/Israel/13077823/2020|EPI ISL 447424|B.1.3|Israel|2020-04-04	0.0004030272	Asia
Asia|hCoV-19/Chongqing/YC01/2020|EPI ISL 408478|A|China|2020-01-21	Asia|hCoV-19/Israel/13077823/2020|EPI ISL 447424|B.1.3|Israel|2020-04-04	0.0005374135	Asia
Asia|hCoV-19/Fujian/8/2020|EPI ISL 411060|A|China|2020-01-21	Asia|hCoV-19/Israel/13077823/2020|EPI ISL 447424|B.1.3|Israel|2020-04-04	0.0004702176	Asia
Asia|hCoV-19/Hangzhou/HZCDC0091L/2020|EPI ISL 421227|B|China|2020-01-21	Asia|hCoV-19/Israel/13077823/2020|EPI ISL 447424|B.1.3|Israel|2020-04-04	0.0003694341	Asia
Asia|hCoV-19/Nanchang/JX14/2020|EPI ISL 421243|B|China|2020-01-21	Asia|hCoV-19/Israel/13077823/2020|EPI ISL 447424|B.1.3|Israel|2020-04-04	0.0005038531	Asia
Asia|hCoV-19/Hangzhou/HZ48/2020|EPI ISL 418441|B|China|2020-01-21	Asia|hCoV-19/Israel/13077823/2020|EPI ISL 447424|B.1.3|Israel|2020-04-04	0.0003694465	Asia
Asia|hCoV-19/Shanghai/SH0093/2020|EPI ISL 416389|B|China|2020-01-21	Asia|hCoV-19/Israel/13077823/2020|EPI ISL 447424|B.1.3|Israel|2020-04-04	0.0004366768	Asia
Asia|hCoV-19/Wuhan/WHUH003/2020|EPI ISL 449478|B|China|2020-01-22	Asia|hCoV-19/Israel/13077823/2020|EPI ISL 447424|B.1.3|Israel|2020-04-04	0.0006046427	Asia
Asia|hCoV-19/Wuhan/WHUH004/2020|EPI ISL 449479|B|China|2020-01-22	Asia|hCoV-19/Israel/13077823/2020|EPI ISL 447424|B.1.3|Israel|2020-04-04	0.0005710399	Asia
Asia|hCoV-19/Hong Kong/XM-PII-S4/2020|EPI ISL 417443|A|Hong Kong|2020-01-22	Asia|hCoV-19/Israel/13077823/2020|EPI ISL 447424|B.1.3|Israel|2020-04-04	0.0006725618	Asia
Asia|hCoV-19/Hangzhou/ZJU-05/2020|EPI ISL 415711|B|China|2020-01-22	Asia|hCoV-19/Israel/13077823/2020|EPI ISL 447424|B.1.3|Israel|2020-04-04	0.0003694341	Asia
Asia|hCoV-19/Wuhan/WHUH005/2020|EPI ISL 449480|B|China|2020-01-22	Asia|hCoV-19/Israel/13077823/2020|EPI ISL 447424|B.1.3|Israel|2020-04-04	0.0005374383	Asia
Asia|hCoV-19/Foshan/20SF207/2020|EPI ISL 406534|B|China|2020-01-22	Asia|hCoV-19/Israel/13077823/2020|EPI ISL 447424|B.1.3|Israel|2020-04-04	0.0004366218	Asia
Asia|hCoV-19/Zhejiang/CN5/2020|EPI ISL 455685|A|China|2020-01-22	Asia|hCoV-19/Israel/13077823/2020|EPI ISL 447424|B.1.3|Israel|2020-04-04	0.0005038382	Asia
Asia|hCoV-19/Hong Kong/HKU-902a/2020|EPI ISL 434563|B|Hong Kong|2020-01-23	Asia|hCoV-19/Israel/13077823/2020|EPI ISL 447424|B.1.3|Israel|2020-04-04	0.0004030272	Asia
Asia|hCoV-19/Japan/OS-20-07-1/2020|EPI ISL 410532|B|Japan|2020-01-23	Asia|hCoV-19/Israel/13077823/2020|EPI ISL 447424|B.1.3|Israel|2020-04-04	0.0003694341	Asia
Asia|hCoV-19/Sichuan/SC-WCH4-288/2020|EPI ISL 451390|B|China|2020-01-23	Asia|hCoV-19/Israel/13077823/2020|EPI ISL 447424|B.1.3|Israel|2020-04-04	0.0004702315	Asia
Asia|hCoV-19/Guangdong/20SF201/2020|EPI ISL 406538|B|China|2020-01-23	Asia|hCoV-19/Israel/13077823/2020|EPI ISL 447424|B.1.3|Israel|2020-04-04	0.0003694341	Asia
Asia|hCoV-19/Thailand/SI200383-NT/2020|EPI ISL 437622|B|Thailand|2020-01-23	Asia|hCoV-19/Israel/13077823/2020|EPI ISL 447424|B.1.3|Israel|2020-04-04	0.0004366419	Asia
Asia|hCoV-19/Shanghai/CH-03/2020|EPI ISL 468726|A|China|2020-01-23	Asia|hCoV-19/Israel/13077823/2020|EPI ISL 447424|B.1.3|Israel|2020-04-04	0.0005374135	Asia
Asia|hCoV-19/Jiangsu/JS01/2020|EPI ISL 411950|B|China|2020-01-23	Asia|hCoV-19/Israel/13077823/2020|EPI ISL 447424|B.1.3|Israel|2020-04-04	0.0004702177	Asia
Asia|hCoV-19/Lishui/LS003/2020|EPI ISL 495459|B|China|2020-01-24	Asia|hCoV-19/Israel/13077823/2020|EPI ISL 447424|B.1.3|Israel|2020-04-04	0.0005038615	Asia
Asia|hCoV-19/Sichuan/SC-PHCC2-040/2020|EPI ISL 451360|A|China|2020-01-24	Asia|hCoV-19/Israel/13077823/2020|EPI ISL 447424|B.1.3|Israel|2020-04-04	0.0005038149	Asia
Asia|hCoV-19/Guangdong/20SF616/2020|EPI ISL 428465|B|China|2020-01-24	Asia|hCoV-19/Israel/13077823/2020|EPI ISL 447424|B.1.3|Israel|2020-04-04	0.0004366621	Asia
Asia|hCoV-19/Sichuan/SC-PHCC1-022/2020|EPI ISL 451345|B.1|China|2020-01-24	Asia|hCoV-19/Israel/13077823/2020|EPI ISL 447424|B.1.3|Israel|2020-04-04	0.0002686550	Asia
Asia|hCoV-19/Malaysia/MKAK-CL-2020-5045/2020|EPI ISL 416829|B|Malaysia|2020-01-24	Asia|hCoV-19/Israel/13077823/2020|EPI ISL 447424|B.1.3|Israel|2020-04-04	0.0004702394	Asia
Asia|hCoV-19/Hong Kong/HKU-902b/2020|EPI ISL 434564|B|Hong Kong|2020-01-24	Asia|hCoV-19/Israel/13077823/2020|EPI ISL 447424|B.1.3|Israel|2020-04-04	0.0004030272	Asia
Asia|hCoV-19/Shanghai/SH0002/2020|EPI ISL 416316|A|China|2020-01-25	Asia|hCoV-19/Israel/13077823/2020|EPI ISL 447424|B.1.3|Israel|2020-04-04	0.0005038447	Asia
Asia|hCoV-19/Lishui/LS111/2020|EPI ISL 429852|B|China|2020-01-25	Asia|hCoV-19/Israel/13077823/2020|EPI ISL 447424|B.1.3|Israel|2020-04-04	0.0005038615	Asia
Asia|hCoV-19/Hangzhou/ZJU-01/2020|EPI ISL 415709|B|China|2020-01-25	Asia|hCoV-19/Israel/13077823/2020|EPI ISL 447424|B.1.3|Israel|2020-04-04	0.0004702751	Asia
Asia|hCoV-19/Japan/NA-20-05-1/2020|EPI ISL 410531|B|Japan|2020-01-25	Asia|hCoV-19/Israel/13077823/2020|EPI ISL 447424|B.1.3|Israel|2020-04-04	0.0003694341	Asia
Asia|hCoV-19/Wuhan/0125-A168/2020|EPI ISL 493159|B|China|2020-01-25	Asia|hCoV-19/Israel/13077823/2020|EPI ISL 447424|B.1.3|Israel|2020-04-04	0.0004702532	Asia
Asia|hCoV-19/Wuhan/YB012506/2020|EPI ISL 450504|B|China|2020-01-25	Asia|hCoV-19/Israel/13077823/2020|EPI ISL 447424|B.1.3|Israel|2020-04-04	0.0004030273	Asia
Asia|hCoV-19/Wuhan/0125-A164/2020|EPI ISL 493157|B|China|2020-01-25	Asia|hCoV-19/Israel/13077823/2020|EPI ISL 447424|B.1.3|Israel|2020-04-04	0.0003694341	Asia
Asia|hCoV-19/Guangdong/20SF629/2020|EPI ISL 428466|B|China|2020-01-26	Asia|hCoV-19/Israel/13077823/2020|EPI ISL 447424|B.1.3|Israel|2020-04-04	0.0004702533	Asia
Asia|hCoV-19/Wuhan/0126-C10/2020|EPI ISL 493169|A|China|2020-01-26	Asia|hCoV-19/Israel/13077823/2020|EPI ISL 447424|B.1.3|Israel|2020-04-04	0.0005374383	Asia
Asia|hCoV-19/Hangzhou/ZJU-02/2020|EPI ISL 416042|A|China|2020-01-26	Asia|hCoV-19/Israel/13077823/2020|EPI ISL 447424|B.1.3|Israel|2020-04-04	0.0004366218	Asia
Asia|hCoV-19/Wuhan/0126-C98/2020|EPI ISL 493181|A|China|2020-01-26	Asia|hCoV-19/Israel/13077823/2020|EPI ISL 447424|B.1.3|Israel|2020-04-04	0.0004702176	Asia
Asia|hCoV-19/Beijing/105/2020|EPI ISL 413518|A|China|2020-01-26	Asia|hCoV-19/Israel/13077823/2020|EPI ISL 447424|B.1.3|Israel|2020-04-04	0.0005038381	Asia
Asia|hCoV-19/Wuhan/YB012611/2020|EPI ISL 450501|B|China|2020-01-26	Asia|hCoV-19/Israel/13077823/2020|EPI ISL 447424|B.1.3|Israel|2020-04-04	0.0005038149	Asia
Asia|hCoV-19/Thailand/SI200478-NST/2020|EPI ISL 437619|B|Thailand|2020-01-26	Asia|hCoV-19/Israel/13077823/2020|EPI ISL 447424|B.1.3|Israel|2020-04-04	0.0004366420	Asia
Asia|hCoV-19/Sichuan/SC-NJ-090/2020|EPI ISL 451339|B|China|2020-01-27	Asia|hCoV-19/Israel/13077823/2020|EPI ISL 447424|B.1.3|Israel|2020-04-04	0.0003698441	Asia
Asia|hCoV-19/Sichuan/SC-MY-053/2020|EPI ISL 451319|B|China|2020-01-27	Asia|hCoV-19/Israel/13077823/2020|EPI ISL 447424|B.1.3|Israel|2020-04-04	0.0004702176	Asia
Asia|hCoV-19/Hong Kong/HKU-903b/2020|EPI ISL 434566|B.4|Hong Kong|2020-01-27	Asia|hCoV-19/Israel/13077823/2020|EPI ISL 447424|B.1.3|Israel|2020-04-04	0.0005038764	Asia
Asia|hCoV-19/Singapore/7/2020|EPI ISL 410713|B|Singapore|2020-01-27	Asia|hCoV-19/Israel/13077823/2020|EPI ISL 447424|B.1.3|Israel|2020-04-04	0.0004366420	Asia
Asia|hCoV-19/Hong Kong/HKU-908a/2020|EPI ISL 434569|B|Hong Kong|2020-01-27	Asia|hCoV-19/Israel/13077823/2020|EPI ISL 447424|B.1.3|Israel|2020-04-04	0.0004366420	Asia
Asia|hCoV-19/Sichuan/SC-PHCC2-039/2020|EPI ISL 451359|B|China|2020-01-27	Asia|hCoV-19/Israel/13077823/2020|EPI ISL 447424|B.1.3|Israel|2020-04-04	0.0004030392	Asia
Asia|hCoV-19/Nanchang/JX149/2020|EPI ISL 421247|A|China|2020-01-27	Asia|hCoV-19/Israel/13077823/2020|EPI ISL 447424|B.1.3|Israel|2020-04-04	0.0004366218	Asia
Asia|hCoV-19/Guangdong/20SF812/2020|EPI ISL 428475|B|China|2020-01-28	Asia|hCoV-19/Israel/13077823/2020|EPI ISL 447424|B.1.3|Israel|2020-04-04	0.0005710568	Asia
Asia|hCoV-19/Beijing/Wuhan IME-BJ04/2020|EPI ISL 424358|A|China|2020-01-28	Asia|hCoV-19/Israel/13077823/2020|EPI ISL 447424|B.1.3|Israel|2020-04-04	0.0005374542	Asia
Asia|hCoV-19/Shanghai/SH0007/2020|EPI ISL 416320|B|China|2020-01-28	Asia|hCoV-19/Israel/13077823/2020|EPI ISL 447424|B.1.3|Israel|2020-04-04	0.0004702315	Asia
Asia|hCoV-19/Guangdong/20SF813/2020|EPI ISL 428476|A|China|2020-01-28	Asia|hCoV-19/Israel/13077823/2020|EPI ISL 447424|B.1.3|Israel|2020-04-04	0.0004366218	Asia
Asia|hCoV-19/Shanghai/SH0008/2020|EPI ISL 416321|B|China|2020-01-28	Asia|hCoV-19/Israel/13077823/2020|EPI ISL 447424|B.1.3|Israel|2020-04-04	0.0005038149	Asia
Asia|hCoV-19/Beijing/233/2020|EPI ISL 413520|A|China|2020-01-28	Asia|hCoV-19/Israel/13077823/2020|EPI ISL 447424|B.1.3|Israel|2020-04-04	0.0005374632	Asia
Asia|hCoV-19/Beijing/231/2020|EPI ISL 413519|A|China|2020-01-28	Asia|hCoV-19/Israel/13077823/2020|EPI ISL 447424|B.1.3|Israel|2020-04-04	0.0005038381	Asia
Asia|hCoV-19/Shanghai/SH0009/2020|EPI ISL 416322|B|China|2020-01-29	Asia|hCoV-19/Israel/13077823/2020|EPI ISL 447424|B.1.3|Israel|2020-04-04	0.0004702176	Asia
Asia|hCoV-19/Shanghai/SH0010/2020|EPI ISL 416323|A|China|2020-01-29	Asia|hCoV-19/Israel/13077823/2020|EPI ISL 447424|B.1.3|Israel|2020-04-04	0.0005038149	Asia
Asia|hCoV-19/Sichuan/SC-NC-077/2020|EPI ISL 451336|B|China|2020-01-29	Asia|hCoV-19/Israel/13077823/2020|EPI ISL 447424|B.1.3|Israel|2020-04-04	0.0004034864	Asia
Asia|hCoV-19/Nanchang/JX174/2020|EPI ISL 421238|A|China|2020-01-29	Asia|hCoV-19/Israel/13077823/2020|EPI ISL 447424|B.1.3|Israel|2020-04-04	0.0005038298	Asia
Asia|hCoV-19/Hong Kong/HKU-200723-030/2020|EPI ISL 497797|B|Hong Kong|2020-01-29	Asia|hCoV-19/Israel/13077823/2020|EPI ISL 447424|B.1.3|Israel|2020-04-04	0.0004030273	Asia
Asia|hCoV-19/Hunan/HN-CIDC-P10/2020|EPI ISL 539338|B|China|2020-01-29	Asia|hCoV-19/Israel/13077823/2020|EPI ISL 447424|B.1.3|Israel|2020-04-04	0.0004030459	Asia
Asia|hCoV-19/Japan/TY-WK-012/2020|EPI ISL 408665|A|Japan|2020-01-29	Asia|hCoV-19/Israel/13077823/2020|EPI ISL 447424|B.1.3|Israel|2020-04-04	0.0005374135	Asia
Asia|hCoV-19/Shandong/LY008-2/2020|EPI ISL 414941|B|China|2020-01-30	Asia|hCoV-19/Israel/13077823/2020|EPI ISL 447424|B.1.3|Israel|2020-04-04	0.0004702176	Asia
Asia|hCoV-19/Sichuan/SC-NC-078/2020|EPI ISL 451337|B|China|2020-01-30	Asia|hCoV-19/Israel/13077823/2020|EPI ISL 447424|B.1.3|Israel|2020-04-04	0.0005038615	Asia
Asia|hCoV-19/Nanchang/JX177/2020|EPI ISL 421241|A|China|2020-01-30	Asia|hCoV-19/Israel/13077823/2020|EPI ISL 447424|B.1.3|Israel|2020-04-04	0.0005374135	Asia
Asia|hCoV-19/South Korea/KCDC2002/2020|EPI ISL 425118|A|South Korea|2020-01-30	Asia|hCoV-19/Israel/13077823/2020|EPI ISL 447424|B.1.3|Israel|2020-04-04	0.0005710568	Asia
Asia|hCoV-19/Shanghai/SH0022/2020|EPI ISL 416331|B.4|China|2020-01-30	Asia|hCoV-19/Israel/13077823/2020|EPI ISL 447424|B.1.3|Israel|2020-04-04	0.0005711001	Asia
Asia|hCoV-19/Hong Kong/HKU-911a/2020|EPI ISL 450409|B|Hong Kong|2020-01-30	Asia|hCoV-19/Israel/13077823/2020|EPI ISL 447424|B.1.3|Israel|2020-04-04	0.0004030273	Asia
Asia|hCoV-19/Hong Kong/HKU-904a/2020|EPI ISL 450412|B|Hong Kong|2020-01-30	Asia|hCoV-19/Israel/13077823/2020|EPI ISL 447424|B.1.3|Israel|2020-04-04	0.0005038149	Asia
Asia|hCoV-19/Taiwan/8/2020|EPI ISL 428488|B|Taiwan|2020-01-31	Asia|hCoV-19/Israel/13077823/2020|EPI ISL 447424|B.1.3|Israel|2020-04-04	0.0004366420	Asia
Asia|hCoV-19/South Korea/KCDC2062/2020|EPI ISL 497963|A|South Korea|2020-01-31	Asia|hCoV-19/Israel/13077823/2020|EPI ISL 447424|B.1.3|Israel|2020-04-04	0.0005374383	Asia
Asia|hCoV-19/Shanghai/SH0094/2020|EPI ISL 416390|B|China|2020-01-31	Asia|hCoV-19/Israel/13077823/2020|EPI ISL 447424|B.1.3|Israel|2020-04-04	0.0005038997	Asia
Asia|hCoV-19/Guangdong/2020XN4448-P0002/2020|EPI ISL 413857|B|China|2020-01-31	Asia|hCoV-19/Israel/13077823/2020|EPI ISL 447424|B.1.3|Israel|2020-04-04	0.0005374861	Asia
Asia|hCoV-19/Sichuan/SC-WCH-082/2020|EPI ISL 451374|B|China|2020-01-31	Asia|hCoV-19/Israel/13077823/2020|EPI ISL 447424|B.1.3|Israel|2020-04-04	0.0004030392	Asia
Asia|hCoV-19/Hong Kong/HKU-913a/2020|EPI ISL 450410|B|Hong Kong|2020-01-31	Asia|hCoV-19/Israel/13077823/2020|EPI ISL 447424|B.1.3|Israel|2020-04-04	0.0004702455	Asia
Asia|hCoV-19/Sichuan/SC-MY-059/2020|EPI ISL 451325|B|China|2020-01-31	Asia|hCoV-19/Israel/13077823/2020|EPI ISL 447424|B.1.3|Israel|2020-04-04	0.0005038149	Asia
Asia|hCoV-19/Thailand/SI200893-NT/2020|EPI ISL 437624|B|Thailand|2020-02-01	Asia|hCoV-19/Israel/13077823/2020|EPI ISL 447424|B.1.3|Israel|2020-04-04	0.0004366420	Asia
Asia|hCoV-19/Guangdong/GD2020080-P0010/2020|EPI ISL 413861|B|China|2020-02-01	Asia|hCoV-19/Israel/13077823/2020|EPI ISL 447424|B.1.3|Israel|2020-04-04	0.0004366347	Asia
Asia|hCoV-19/Beijing/DT-WH01/2020|EPI ISL 452360|B|China|2020-02-01	Asia|hCoV-19/Israel/13077823/2020|EPI ISL 447424|B.1.3|Israel|2020-04-04	0.0003694341	Asia
Asia|hCoV-19/Guangdong/GD2020087-P0008/2020|EPI ISL 413863|B|China|2020-02-01	Asia|hCoV-19/Israel/13077823/2020|EPI ISL 447424|B.1.3|Israel|2020-04-04	0.0004366621	Asia
Asia|hCoV-19/Yingtan/JX2480/2020|EPI ISL 455466|B|China|2020-02-01	Asia|hCoV-19/Israel/13077823/2020|EPI ISL 447424|B.1.3|Israel|2020-04-04	0.0004366218	Asia
Asia|hCoV-19/Shangrao/JX1215/2020|EPI ISL 421257|B|China|2020-02-02	Asia|hCoV-19/Israel/13077823/2020|EPI ISL 447424|B.1.3|Israel|2020-04-04	0.0004030273	Asia
Asia|hCoV-19/Shanghai/SH0012/2020|EPI ISL 416325|B|China|2020-02-02	Asia|hCoV-19/Israel/13077823/2020|EPI ISL 447424|B.1.3|Israel|2020-04-04	0.0004366549	Asia
Asia|hCoV-19/Shanghai/SH0021/2020|EPI ISL 416330|A|China|2020-02-02	Asia|hCoV-19/Israel/13077823/2020|EPI ISL 447424|B.1.3|Israel|2020-04-04	0.0005038382	Asia
Asia|hCoV-19/Shanghai/SH0114/2020|EPI ISL 416401|B|China|2020-02-02	Asia|hCoV-19/Israel/13077823/2020|EPI ISL 447424|B.1.3|Israel|2020-04-04	0.0004702316	Asia
Asia|hCoV-19/Sichuan/SC-NC-068/2020|EPI ISL 451328|B|China|2020-02-02	Asia|hCoV-19/Israel/13077823/2020|EPI ISL 447424|B.1.3|Israel|2020-04-04	0.0004702316	Asia
Asia|hCoV-19/Shangrao/JX1176/2020|EPI ISL 421251|B|China|2020-02-03	Asia|hCoV-19/Israel/13077823/2020|EPI ISL 447424|B.1.3|Israel|2020-04-04	0.0005710663	Asia
Asia|hCoV-19/Jiujiang/JX490/2020|EPI ISL 455463|B|China|2020-02-03	Asia|hCoV-19/Israel/13077823/2020|EPI ISL 447424|B.1.3|Israel|2020-04-04	0.0004030273	Asia
Asia|hCoV-19/Shangrao/JX1177/2020|EPI ISL 421250|B|China|2020-02-03	Asia|hCoV-19/Israel/13077823/2020|EPI ISL 447424|B.1.3|Israel|2020-04-04	0.0005374294	Asia
Asia|hCoV-19/Shanghai/SH0030/2020|EPI ISL 416339|B|China|2020-02-03	Asia|hCoV-19/Israel/13077823/2020|EPI ISL 447424|B.1.3|Israel|2020-04-04	0.0005374632	Asia
Asia|hCoV-19/Sichuan/SC-WCH3-259/2020|EPI ISL 451385|B|China|2020-02-03	Asia|hCoV-19/Israel/13077823/2020|EPI ISL 447424|B.1.3|Israel|2020-04-04	0.0003694341	Asia
Asia|hCoV-19/Malaysia/MKAK-CL-2020-6430/2020|EPI ISL 416886|A|Malaysia|2020-02-04	Asia|hCoV-19/Israel/13077823/2020|EPI ISL 447424|B.1.3|Israel|2020-04-04	0.0005038149	Asia
Asia|hCoV-19/Taiwan/CGMH-CGU-02/2020|EPI ISL 417518|A|Taiwan|2020-02-04	Asia|hCoV-19/Israel/13077823/2020|EPI ISL 447424|B.1.3|Israel|2020-04-04	0.0005103793	Asia
Asia|hCoV-19/Sichuan/SC-YB-086/2020|EPI ISL 451399|B|China|2020-02-04	Asia|hCoV-19/Israel/13077823/2020|EPI ISL 447424|B.1.3|Israel|2020-04-04	0.0004366950	Asia
Asia|hCoV-19/Singapore/9/2020|EPI ISL 410715|B|Singapore|2020-02-04	Asia|hCoV-19/Israel/13077823/2020|EPI ISL 447424|B.1.3|Israel|2020-04-04	0.0004366420	Asia
Asia|hCoV-19/Thailand/Samut prakarn 840/2020|EPI ISL 447919|B|Thailand|2020-02-04	Asia|hCoV-19/Israel/13077823/2020|EPI ISL 447424|B.1.3|Israel|2020-04-04	0.0004702255	Asia
Asia|hCoV-19/Guangzhou/GZMU0019/2020|EPI ISL 429080|B.1|China|2020-02-05	Asia|hCoV-19/Israel/13077823/2020|EPI ISL 447424|B.1.3|Israel|2020-04-04	0.0002686550	Asia
Asia|hCoV-19/Shangrao/JX1948/2020|EPI ISL 421240|A|China|2020-02-05	Asia|hCoV-19/Israel/13077823/2020|EPI ISL 447424|B.1.3|Israel|2020-04-04	0.0004366218	Asia
Asia|hCoV-19/Shanghai/SH0073/2020|EPI ISL 416376|B|China|2020-02-05	Asia|hCoV-19/Israel/13077823/2020|EPI ISL 447424|B.1.3|Israel|2020-04-04	0.0003694341	Asia
Asia|hCoV-19/Fuzhou/JX2012/2020|EPI ISL 455462|A|China|2020-02-05	Asia|hCoV-19/Israel/13077823/2020|EPI ISL 447424|B.1.3|Israel|2020-04-04	0.0005374135	Asia
Asia|hCoV-19/Sichuan/SC-NJ-091/2020|EPI ISL 451340|B|China|2020-02-06	Asia|hCoV-19/Israel/13077823/2020|EPI ISL 447424|B.1.3|Israel|2020-04-04	0.0006391223	Asia
Asia|hCoV-19/Yichun/JX2391/2020|EPI ISL 455461|B|China|2020-02-06	Asia|hCoV-19/Israel/13077823/2020|EPI ISL 447424|B.1.3|Israel|2020-04-04	0.0006719769	Asia
Asia|hCoV-19/South Korea/KUMC01/2020|EPI ISL 413017|B|South Korea|2020-02-06	Asia|hCoV-19/Israel/13077823/2020|EPI ISL 447424|B.1.3|Israel|2020-04-04	0.0005710927	Asia
Asia|hCoV-19/Taiwan/TSGH-36/2020|EPI ISL 457730|B|Taiwan|2020-02-06	Asia|hCoV-19/Israel/13077823/2020|EPI ISL 447424|B.1.3|Israel|2020-04-04	0.0004366622	Asia
Asia|hCoV-19/Guangzhou/GZMU0003/2020|EPI ISL 429074|B|China|2020-02-07	Asia|hCoV-19/Israel/13077823/2020|EPI ISL 447424|B.1.3|Israel|2020-04-04	0.0004030273	Asia
Asia|hCoV-19/Thailand/SI202205-NT/2020|EPI ISL 437616|A|Thailand|2020-02-07	Asia|hCoV-19/Israel/13077823/2020|EPI ISL 447424|B.1.3|Israel|2020-04-04	0.0005038382	Asia
Asia|hCoV-19/Shanghai/SH0074/2020|EPI ISL 416377|A|China|2020-02-07	Asia|hCoV-19/Israel/13077823/2020|EPI ISL 447424|B.1.3|Israel|2020-04-04	0.0004702176	Asia
Asia|hCoV-19/Taiwan/TSGH-01/2020|EPI ISL 426629|B|Taiwan|2020-02-07	Asia|hCoV-19/Israel/13077823/2020|EPI ISL 447424|B.1.3|Israel|2020-04-04	0.0006047827	Asia
Asia|hCoV-19/Taiwan/TSGH-37/2020|EPI ISL 457733|B|Taiwan|2020-02-08	Asia|hCoV-19/Israel/13077823/2020|EPI ISL 447424|B.1.3|Israel|2020-04-04	0.0005374881	Asia
Asia|hCoV-19/Beijing/DT-BJ02/2020|EPI ISL 452359|B|China|2020-02-08	Asia|hCoV-19/Israel/13077823/2020|EPI ISL 447424|B.1.3|Israel|2020-04-04	0.0004702611	Asia
Asia|hCoV-19/Malaysia/IMR WC413/2020|EPI ISL 455791|B|Malaysia|2020-02-08	Asia|hCoV-19/Israel/13077823/2020|EPI ISL 447424|B.1.3|Israel|2020-04-04	0.0004366218	Asia
Asia|hCoV-19/Guangzhou/GZMU0039/2020|EPI ISL 429090|A|China|2020-02-08	Asia|hCoV-19/Israel/13077823/2020|EPI ISL 447424|B.1.3|Israel|2020-04-04	0.0004366218	Asia
Asia|hCoV-19/Shanghai/SH0119/2020|EPI ISL 416404|B|China|2020-02-09	Asia|hCoV-19/Israel/13077823/2020|EPI ISL 447424|B.1.3|Israel|2020-04-04	0.0003694341	Asia
Asia|hCoV-19/Sichuan/SC-PHCC2-051/2020|EPI ISL 451371|B|China|2020-02-09	Asia|hCoV-19/Israel/13077823/2020|EPI ISL 447424|B.1.3|Israel|2020-04-04	0.0004702176	Asia
Asia|hCoV-19/Sichuan/SC-PHCC1-033/2020|EPI ISL 451354|A|China|2020-02-09	Asia|hCoV-19/Israel/13077823/2020|EPI ISL 447424|B.1.3|Israel|2020-04-04	0.0006383438	Asia
Asia|hCoV-19/Malaysia/IMR WC458/2020|EPI ISL 455792|B|Malaysia|2020-02-09	Asia|hCoV-19/Israel/13077823/2020|EPI ISL 447424|B.1.3|Israel|2020-04-04	0.0004366218	Asia
Asia|hCoV-19/Fuzhou/JX2019/2020|EPI ISL 455465|B|China|2020-02-10	Asia|hCoV-19/Israel/13077823/2020|EPI ISL 447424|B.1.3|Israel|2020-04-04	0.0004702533	Asia
Asia|hCoV-19/Wuhan/HB-WH2-163/2020|EPI ISL 454930|B|China|2020-02-10	Asia|hCoV-19/Israel/13077823/2020|EPI ISL 447424|B.1.3|Israel|2020-04-04	0.0004366217	Asia
Asia|hCoV-19/Beijing/BJ782/2020|EPI ISL 430741|A|China|2020-02-10	Asia|hCoV-19/Israel/13077823/2020|EPI ISL 447424|B.1.3|Israel|2020-04-04	0.0005374135	Asia
Asia|hCoV-19/Japan/Hu DP Kng 19-027/2020|EPI ISL 412969|B|Japan|2020-02-10	Asia|hCoV-19/Israel/13077823/2020|EPI ISL 447424|B.1.3|Israel|2020-04-04	0.0004366420	Asia
Asia|hCoV-19/Vietnam/CM99/2020|EPI ISL 416429|A|Vietnam|2020-02-11	Asia|hCoV-19/Israel/13077823/2020|EPI ISL 447424|B.1.3|Israel|2020-04-04	0.0006046886	Asia
Asia|hCoV-19/Wuhan/HB-WH3-171/2020|EPI ISL 454937|B|China|2020-02-11	Asia|hCoV-19/Israel/13077823/2020|EPI ISL 447424|B.1.3|Israel|2020-04-04	0.0004030273	Asia
Asia|hCoV-19/Hong Kong/HKPU48-0202/2020|EPI ISL 419222|B|Hong Kong|2020-02-11	Asia|hCoV-19/Israel/13077823/2020|EPI ISL 447424|B.1.3|Israel|2020-04-04	0.0005038913	Asia
Asia|hCoV-19/Beijing/DT-BJ01/2020|EPI ISL 452358|B|China|2020-02-11	Asia|hCoV-19/Israel/13077823/2020|EPI ISL 447424|B.1.3|Israel|2020-04-04	0.0003694341	Asia
Asia|hCoV-19/Yichun/JX2424/2020|EPI ISL 455467|B|China|2020-02-12	Asia|hCoV-19/Israel/13077823/2020|EPI ISL 447424|B.1.3|Israel|2020-04-04	0.0004702176	Asia
Asia|hCoV-19/Malaysia/IMR WC627/2020|EPI ISL 430444|B|Malaysia|2020-02-12	Asia|hCoV-19/Israel/13077823/2020|EPI ISL 447424|B.1.3|Israel|2020-04-04	0.0004366218	Asia
Asia|hCoV-19/Sichuan/SC-PHCC2-044/2020|EPI ISL 451364|B|China|2020-02-12	Asia|hCoV-19/Israel/13077823/2020|EPI ISL 447424|B.1.3|Israel|2020-04-04	0.0005044928	Asia
Asia|hCoV-19/Sichuan/SC-PHCC1-034/2020|EPI ISL 451355|B|China|2020-02-12	Asia|hCoV-19/Israel/13077823/2020|EPI ISL 447424|B.1.3|Israel|2020-04-04	0.0004034745	Asia
Asia|hCoV-19/Shanghai/SH0110/2020|EPI ISL 416399|B|China|2020-02-13	Asia|hCoV-19/Israel/13077823/2020|EPI ISL 447424|B.1.3|Israel|2020-04-04	0.0004702394	Asia
Asia|hCoV-19/Saudi Arabia/553/2020|EPI ISL 490002|B.1.246|Saudi Arabia|2020-02-13	Asia|hCoV-19/Israel/13077823/2020|EPI ISL 447424|B.1.3|Israel|2020-04-04	0.0004366218	Asia
Asia|hCoV-19/Singapore/14/2020|EPI ISL 414380|A|Singapore|2020-02-13	Asia|hCoV-19/Israel/13077823/2020|EPI ISL 447424|B.1.3|Israel|2020-04-04	0.0004082659	Asia
Asia|hCoV-19/Japan/PG-0114/2020|EPI ISL 479850|B|Japan|2020-02-13	Asia|hCoV-19/Israel/13077823/2020|EPI ISL 447424|B.1.3|Israel|2020-04-04	0.0004366418	Asia
Asia|hCoV-19/Shanghai/SH0102/2020|EPI ISL 416394|B|China|2020-02-14	Asia|hCoV-19/Israel/13077823/2020|EPI ISL 447424|B.1.3|Israel|2020-04-04	0.0004030459	Asia
Asia|hCoV-19/Japan/Hu DP Kng 19-031/2020|EPI ISL 420889|B|Japan|2020-02-14	Asia|hCoV-19/Israel/13077823/2020|EPI ISL 447424|B.1.3|Israel|2020-04-04	0.0004702612	Asia
Asia|hCoV-19/Singapore/14Clin/2020|EPI ISL 418998|A|Singapore|2020-02-14	Asia|hCoV-19/Israel/13077823/2020|EPI ISL 447424|B.1.3|Israel|2020-04-04	0.0004082659	Asia
Asia|hCoV-19/Wuhan/HB-WHCM2-265/2020|EPI ISL 455000|B|China|2020-02-14	Asia|hCoV-19/Israel/13077823/2020|EPI ISL 447424|B.1.3|Israel|2020-04-04	0.0004707393	Asia
Asia|hCoV-19/Japan/DP0190/2020|EPI ISL 416581|B|Japan|2020-02-15	Asia|hCoV-19/Israel/13077823/2020|EPI ISL 447424|B.1.3|Israel|2020-04-04	0.0004702394	Asia
Asia|hCoV-19/Japan/DP0196/2020|EPI ISL 416583|B|Japan|2020-02-15	Asia|hCoV-19/Israel/13077823/2020|EPI ISL 447424|B.1.3|Israel|2020-04-04	0.0004366420	Asia
Asia|hCoV-19/Japan/DP0027/2020|EPI ISL 416566|B|Japan|2020-02-15	Asia|hCoV-19/Israel/13077823/2020|EPI ISL 447424|B.1.3|Israel|2020-04-04	0.0004702672	Asia
Asia|hCoV-19/Japan/DP0200/2020|EPI ISL 416584|B|Japan|2020-02-15	Asia|hCoV-19/Israel/13077823/2020|EPI ISL 447424|B.1.3|Israel|2020-04-04	0.0004702672	Asia
Asia|hCoV-19/Japan/DP0287/2020|EPI ISL 416589|B|Japan|2020-02-16	Asia|hCoV-19/Israel/13077823/2020|EPI ISL 447424|B.1.3|Israel|2020-04-04	0.0005038997	Asia
Asia|hCoV-19/Japan/DP0357/2020|EPI ISL 416598|B|Japan|2020-02-16	Asia|hCoV-19/Israel/13077823/2020|EPI ISL 447424|B.1.3|Israel|2020-04-04	0.0004366420	Asia
Asia|hCoV-19/Singapore/36nan/2020|EPI ISL 538435|B|Singapore|2020-02-16	Asia|hCoV-19/Israel/13077823/2020|EPI ISL 447424|B.1.3|Israel|2020-04-04	0.0004030459	Asia
Asia|hCoV-19/Japan/DP0290/2020|EPI ISL 416591|B|Japan|2020-02-16	Asia|hCoV-19/Israel/13077823/2020|EPI ISL 447424|B.1.3|Israel|2020-04-04	0.0004366419	Asia
Asia|hCoV-19/Guangzhou/GZMU0092/2020|EPI ISL 457694|B|China|2020-02-17	Asia|hCoV-19/Israel/13077823/2020|EPI ISL 447424|B.1.3|Israel|2020-04-04	0.0005038531	Asia
Asia|hCoV-19/Japan/DP0786/2020|EPI ISL 416628|B|Japan|2020-02-17	Asia|hCoV-19/Israel/13077823/2020|EPI ISL 447424|B.1.3|Israel|2020-04-04	0.0004030459	Asia
Asia|hCoV-19/Wuhan/HB-WH5-231/2020|EPI ISL 454974|B|China|2020-02-17	Asia|hCoV-19/Israel/13077823/2020|EPI ISL 447424|B.1.3|Israel|2020-04-04	0.0005038614	Asia
Asia|hCoV-19/Wuhan/HB-WHCM2-267/2020|EPI ISL 455002|B|China|2020-02-17	Asia|hCoV-19/Israel/13077823/2020|EPI ISL 447424|B.1.3|Israel|2020-04-04	0.0004371062	Asia
Asia|hCoV-19/Saudi Arabia/596/2020|EPI ISL 490006|B.1.247|Saudi Arabia|2020-02-18	Asia|hCoV-19/Israel/13077823/2020|EPI ISL 447424|B.1.3|Israel|2020-04-04	0.0003358269	Asia
Asia|hCoV-19/Singapore/13/2020|EPI ISL 414379|A|Singapore|2020-02-18	Asia|hCoV-19/Israel/13077823/2020|EPI ISL 447424|B.1.3|Israel|2020-04-04	0.0004763299	Asia
Asia|hCoV-19/Saudi Arabia/583/2020|EPI ISL 490005|B.1.246|Saudi Arabia|2020-02-18	Asia|hCoV-19/Israel/13077823/2020|EPI ISL 447424|B.1.3|Israel|2020-04-04	0.0003358268	Asia
Asia|hCoV-19/Singapore/654/2020|EPI ISL 493414|B|Singapore|2020-02-18	Asia|hCoV-19/Israel/13077823/2020|EPI ISL 447424|B.1.3|Israel|2020-04-04	0.0004370291	Asia
Asia|hCoV-19/Singapore/469/2020|EPI ISL 476795|B|Singapore|2020-02-19	Asia|hCoV-19/Israel/13077823/2020|EPI ISL 447424|B.1.3|Israel|2020-04-04	0.0004030272	Asia
Asia|hCoV-19/South Korea/KCDC2018/2020|EPI ISL 427812|A|South Korea|2020-02-19	Asia|hCoV-19/Israel/13077823/2020|EPI ISL 447424|B.1.3|Israel|2020-04-04	0.0005038381	Asia
Asia|hCoV-19/Hong Kong/HKPU63-1402/2020|EPI ISL 419231|B|Hong Kong|2020-02-19	Asia|hCoV-19/Israel/13077823/2020|EPI ISL 447424|B.1.3|Israel|2020-04-04	0.0004366622	Asia
Asia|hCoV-19/Sichuan/SC-LZ-079/2020|EPI ISL 451318|B|China|2020-02-19	Asia|hCoV-19/Israel/13077823/2020|EPI ISL 447424|B.1.3|Israel|2020-04-04	0.0004366218	Asia
Asia|hCoV-19/South Korea/KCDC2035/2020|EPI ISL 497956|B|South Korea|2020-02-20	Asia|hCoV-19/Israel/13077823/2020|EPI ISL 447424|B.1.3|Israel|2020-04-04	0.0005374881	Asia
Asia|hCoV-19/South Korea/KCDC2033/2020|EPI ISL 497954|B|South Korea|2020-02-20	Asia|hCoV-19/Israel/13077823/2020|EPI ISL 447424|B.1.3|Israel|2020-04-04	0.0005038615	Asia
Asia|hCoV-19/Guangzhou/GZMU0099/2020|EPI ISL 457696|A|China|2020-02-20	Asia|hCoV-19/Israel/13077823/2020|EPI ISL 447424|B.1.3|Israel|2020-04-04	0.0004366218	Asia
Asia|hCoV-19/Sichuan/SC-PHCC1-026/2020|EPI ISL 451347|B|China|2020-02-20	Asia|hCoV-19/Israel/13077823/2020|EPI ISL 447424|B.1.3|Israel|2020-04-04	0.0004720133	Asia
Asia|hCoV-19/South Korea/KCDC2074/2020|EPI ISL 497975|B|South Korea|2020-02-21	Asia|hCoV-19/Israel/13077823/2020|EPI ISL 447424|B.1.3|Israel|2020-04-04	0.0005374632	Asia
Asia|hCoV-19/South Korea/KCDC2046/2020|EPI ISL 471452|B|South Korea|2020-02-21	Asia|hCoV-19/Israel/13077823/2020|EPI ISL 447424|B.1.3|Israel|2020-04-04	0.0005374632	Asia
Asia|hCoV-19/Wuhan/HB-WH2-149/2020|EPI ISL 454921|B|China|2020-02-21	Asia|hCoV-19/Israel/13077823/2020|EPI ISL 447424|B.1.3|Israel|2020-04-04	0.0005710568	Asia
Asia|hCoV-19/South Korea/KCDC2051/2020|EPI ISL 481371|A|South Korea|2020-02-21	Asia|hCoV-19/Israel/13077823/2020|EPI ISL 447424|B.1.3|Israel|2020-04-04	0.0005710662	Asia
Asia|hCoV-19/Wuhan/HB-WH5-229/2020|EPI ISL 454973|B|China|2020-02-22	Asia|hCoV-19/Israel/13077823/2020|EPI ISL 447424|B.1.3|Israel|2020-04-04	0.0004030272	Asia
Asia|hCoV-19/Japan/PG-0363/2020|EPI ISL 480033|B|Japan|2020-02-22	Asia|hCoV-19/Israel/13077823/2020|EPI ISL 447424|B.1.3|Israel|2020-04-04	0.0004030459	Asia
Asia|hCoV-19/Wuhan/HB-WH1-134/2020|EPI ISL 454911|B|China|2020-02-22	Asia|hCoV-19/Israel/13077823/2020|EPI ISL 447424|B.1.3|Israel|2020-04-04	0.0004366621	Asia
Asia|hCoV-19/Wuhan/HB-WHCM2-278/2020|EPI ISL 455010|B|China|2020-02-22	Asia|hCoV-19/Israel/13077823/2020|EPI ISL 447424|B.1.3|Israel|2020-04-04	0.0005043973	Asia
Asia|hCoV-19/Wuhan/HB-WHCM2-274/2020|EPI ISL 455008|B|China|2020-02-23	Asia|hCoV-19/Israel/13077823/2020|EPI ISL 447424|B.1.3|Israel|2020-04-04	0.0005380757	Asia
Asia|hCoV-19/Hefei/2/2020|EPI ISL 412026|B|China|2020-02-23	Asia|hCoV-19/Israel/13077823/2020|EPI ISL 447424|B.1.3|Israel|2020-04-04	0.0003694341	Asia
Asia|hCoV-19/South Korea/KCDC2013/2020|EPI ISL 426183|A|South Korea|2020-02-23	Asia|hCoV-19/Israel/13077823/2020|EPI ISL 447424|B.1.3|Israel|2020-04-04	0.0006382954	Asia
Asia|hCoV-19/Oman/RESP-20-797/2020|EPI ISL 457701|B.4|Oman|2020-02-23	Asia|hCoV-19/Israel/13077823/2020|EPI ISL 447424|B.1.3|Israel|2020-04-04	0.0005711096	Asia
Asia|hCoV-19/Wuhan/HB-WH1-138/2020|EPI ISL 454915|B|China|2020-02-24	Asia|hCoV-19/Israel/13077823/2020|EPI ISL 447424|B.1.3|Israel|2020-04-04	0.0004702177	Asia
Asia|hCoV-19/Hong Kong/HKU-200723-017/2020|EPI ISL 497784|B|Hong Kong|2020-02-24	Asia|hCoV-19/Israel/13077823/2020|EPI ISL 447424|B.1.3|Israel|2020-04-04	0.0004366420	Asia
Asia|hCoV-19/Wuhan/HB-WHCM2-276/2020|EPI ISL 455009|B|China|2020-02-24	Asia|hCoV-19/Israel/13077823/2020|EPI ISL 447424|B.1.3|Israel|2020-04-04	0.0005043973	Asia
Asia|hCoV-19/Henan/HN03/2020|EPI ISL 450442|A|China|2020-02-24	Asia|hCoV-19/Israel/13077823/2020|EPI ISL 447424|B.1.3|Israel|2020-04-04	0.0005374542	Asia
Asia|hCoV-19/Taiwan/TSGH-26/2020|EPI ISL 447252|B.4|Taiwan|2020-02-25	Asia|hCoV-19/Israel/13077823/2020|EPI ISL 447424|B.1.3|Israel|2020-04-04	0.0007056973	Asia
Asia|hCoV-19/United Arab Emirates/L6599/2020|EPI ISL 435138|B|United Arab Emirates|2020-02-25	Asia|hCoV-19/Israel/13077823/2020|EPI ISL 447424|B.1.3|Israel|2020-04-04	0.0005710135	Asia
Asia|hCoV-19/Guangzhou/GZMU0016/2020|EPI ISL 414663|A|China|2020-02-25	Asia|hCoV-19/Israel/13077823/2020|EPI ISL 447424|B.1.3|Israel|2020-04-04	0.0004366218	Asia
Asia|hCoV-19/Guangzhou/GZMU0014/2020|EPI ISL 414692|B|China|2020-02-25	Asia|hCoV-19/Israel/13077823/2020|EPI ISL 447424|B.1.3|Israel|2020-04-04	0.0004702533	Asia
Asia|hCoV-19/Wuhan/HB-WHCM2-272/2020|EPI ISL 455007|B|China|2020-02-26	Asia|hCoV-19/Israel/13077823/2020|EPI ISL 447424|B.1.3|Israel|2020-04-04	0.0005380348	Asia
Asia|hCoV-19/Nanchang/JXN3T4/2020|EPI ISL 421246|A|China|2020-02-26	Asia|hCoV-19/Israel/13077823/2020|EPI ISL 447424|B.1.3|Israel|2020-04-04	0.0004366218	Asia
Asia|hCoV-19/Taiwan/CGMH-CGU-03/2020|EPI ISL 415741|B.4|Taiwan|2020-02-26	Asia|hCoV-19/Israel/13077823/2020|EPI ISL 447424|B.1.3|Israel|2020-04-04	0.0005374791	Asia
Asia|hCoV-19/Guangzhou/GZMU0117/2020|EPI ISL 457698|B|China|2020-02-26	Asia|hCoV-19/Israel/13077823/2020|EPI ISL 447424|B.1.3|Israel|2020-04-04	0.0005374543	Asia
Asia|hCoV-19/Saudi Arabia/656/2020|EPI ISL 490010|B.1.247|Saudi Arabia|2020-02-26	Asia|hCoV-19/Israel/13077823/2020|EPI ISL 447424|B.1.3|Israel|2020-04-04	0.0003358424	Asia
Asia|hCoV-19/Taiwan/CGMH-CGU-05/2020|EPI ISL 415743|B.4|Taiwan|2020-02-27	Asia|hCoV-19/Israel/13077823/2020|EPI ISL 447424|B.1.3|Israel|2020-04-04	0.0005374791	Asia
Asia|hCoV-19/Wuhan/HB-WH1-140/2020|EPI ISL 454916|B|China|2020-02-27	Asia|hCoV-19/Israel/13077823/2020|EPI ISL 447424|B.1.3|Israel|2020-04-04	0.0004366218	Asia
Asia|hCoV-19/Saudi Arabia/671/2020|EPI ISL 490011|B.1.246|Saudi Arabia|2020-02-27	Asia|hCoV-19/Israel/13077823/2020|EPI ISL 447424|B.1.3|Israel|2020-04-04	0.0003694062	Asia
Asia|hCoV-19/Lebanon/S5 762/2020|EPI ISL 450512|B.4|Lebanon|2020-02-27	Asia|hCoV-19/Israel/13077823/2020|EPI ISL 447424|B.1.3|Israel|2020-04-04	0.0006719547	Asia
Asia|hCoV-19/South Korea/KUMC03/2020|EPI ISL 413513|A|South Korea|2020-02-27	Asia|hCoV-19/Israel/13077823/2020|EPI ISL 447424|B.1.3|Israel|2020-04-04	0.0005038381	Asia
Asia|hCoV-19/Singapore/12Clin/2020|EPI ISL 418995|A|Singapore|2020-02-28	Asia|hCoV-19/Israel/13077823/2020|EPI ISL 447424|B.1.3|Israel|2020-04-04	0.0004423179	Asia
Asia|hCoV-19/Wuhan/HB-WHCM-113/2020|EPI ISL 454993|B|China|2020-02-28	Asia|hCoV-19/Israel/13077823/2020|EPI ISL 447424|B.1.3|Israel|2020-04-04	0.0004030458	Asia
Asia|hCoV-19/Wuhan/HB-WH2-158/2020|EPI ISL 454926|B|China|2020-02-28	Asia|hCoV-19/Israel/13077823/2020|EPI ISL 447424|B.1.3|Israel|2020-04-04	0.0004702533	Asia
Asia|hCoV-19/Wuhan/HB-WH2-160/2020|EPI ISL 454928|B|China|2020-02-28	Asia|hCoV-19/Israel/13077823/2020|EPI ISL 447424|B.1.3|Israel|2020-04-04	0.0003694341	Asia
Asia|hCoV-19/Wuhan/HB-WH2-155/2020|EPI ISL 454923|B|China|2020-02-28	Asia|hCoV-19/Israel/13077823/2020|EPI ISL 447424|B.1.3|Israel|2020-04-04	0.0004702533	Asia
Asia|hCoV-19/Malaysia/IMR WC1098/2020|EPI ISL 430442|B|Malaysia|2020-02-29	Asia|hCoV-19/Israel/13077823/2020|EPI ISL 447424|B.1.3|Israel|2020-04-04	0.0003696204	Asia
Asia|hCoV-19/Malaysia/IMR WC1097/2020|EPI ISL 430441|B|Malaysia|2020-02-29	Asia|hCoV-19/Israel/13077823/2020|EPI ISL 447424|B.1.3|Israel|2020-04-04	0.0003694341	Asia
Asia|hCoV-19/Taiwan/CGMH-CGU-21/2020|EPI ISL 444274|B.4|Taiwan|2020-02-29	Asia|hCoV-19/Israel/13077823/2020|EPI ISL 447424|B.1.3|Israel|2020-04-04	0.0006383250	Asia
Asia|hCoV-19/Beijing/DT-travelUSA01/2020|EPI ISL 452332|B|China|2020-02-29	Asia|hCoV-19/Israel/13077823/2020|EPI ISL 447424|B.1.3|Israel|2020-04-04	0.0003694341	Asia
Asia|hCoV-19/Malaysia/IMR WC1114/2020|EPI ISL 455793|B|Malaysia|2020-02-29	Asia|hCoV-19/Israel/13077823/2020|EPI ISL 447424|B.1.3|Israel|2020-04-04	0.0005039103	Asia
Asia|hCoV-19/Wuhan/HB-WH5-232/2020|EPI ISL 454975|B|China|2020-03-01	Asia|hCoV-19/Israel/13077823/2020|EPI ISL 447424|B.1.3|Israel|2020-04-04	0.0005038764	Asia
Asia|hCoV-19/Singapore/18/2020|EPI ISL 418999|A|Singapore|2020-03-01	Asia|hCoV-19/Israel/13077823/2020|EPI ISL 447424|B.1.3|Israel|2020-04-04	0.0004422972	Asia
Asia|hCoV-19/Israel/ISR IT0320/2020|EPI ISL 419210|B.1.1|Israel|2020-03-01	Asia|hCoV-19/Israel/13077823/2020|EPI ISL 447424|B.1.3|Israel|2020-04-04	0.0003694621	Asia
Asia|hCoV-19/Japan/PG-0215/2020|EPI ISL 479915|A|Japan|2020-03-01	Asia|hCoV-19/Israel/13077823/2020|EPI ISL 447424|B.1.3|Israel|2020-04-04	0.0005038381	Asia
Asia|hCoV-19/Japan/PG-0058/2020|EPI ISL 479821|A|Japan|2020-03-02	Asia|hCoV-19/Israel/13077823/2020|EPI ISL 447424|B.1.3|Israel|2020-04-04	0.0005710641	Asia
Asia|hCoV-19/Wuhan/HB-WHCM-104/2020|EPI ISL 454989|A|China|2020-03-02	Asia|hCoV-19/Israel/13077823/2020|EPI ISL 447424|B.1.3|Israel|2020-04-04	0.0005710135	Asia
Asia|hCoV-19/Wuhan/HB-WHCM-099/2020|EPI ISL 454986|B|China|2020-03-02	Asia|hCoV-19/Israel/13077823/2020|EPI ISL 447424|B.1.3|Israel|2020-04-04	0.0006054058	Asia
Asia|hCoV-19/Wuhan/HB-WH1-124/2020|EPI ISL 454905|B|China|2020-03-02	Asia|hCoV-19/Israel/13077823/2020|EPI ISL 447424|B.1.3|Israel|2020-04-04	0.0004030272	Asia
Asia|hCoV-19/India/UN-763/2020|EPI ISL 420543|B.1.5|India|2020-03-03	Asia|hCoV-19/Israel/13077823/2020|EPI ISL 447424|B.1.3|Israel|2020-04-04	0.0003022431	Asia
Asia|hCoV-19/India/UN-772/2020|EPI ISL 420547|B.1.5|India|2020-03-03	Asia|hCoV-19/Israel/13077823/2020|EPI ISL 447424|B.1.3|Israel|2020-04-04	0.0002686550	Asia
Asia|hCoV-19/Singapore/24nan/2020|EPI ISL 482672|B|Singapore|2020-03-03	Asia|hCoV-19/Israel/13077823/2020|EPI ISL 447424|B.1.3|Israel|2020-04-04	0.0004030392	Asia
Asia|hCoV-19/Wuhan/HB-WH1-141/2020|EPI ISL 454917|B|China|2020-03-03	Asia|hCoV-19/Israel/13077823/2020|EPI ISL 447424|B.1.3|Israel|2020-04-04	0.0004366419	Asia
Asia|hCoV-19/Malaysia/0956/2020|EPI ISL 501181|B|Malaysia|2020-03-04	Asia|hCoV-19/Israel/13077823/2020|EPI ISL 447424|B.1.3|Israel|2020-04-04	0.0003694341	Asia
Asia|hCoV-19/Beijing/DT-travelIT04/2020|EPI ISL 452351|B|China|2020-03-04	Asia|hCoV-19/Israel/13077823/2020|EPI ISL 447424|B.1.3|Israel|2020-04-04	0.0003694341	Asia
Asia|hCoV-19/Pakistan/Gilgit1/2020|EPI ISL 417444|B|Pakistan|2020-03-04	Asia|hCoV-19/Israel/13077823/2020|EPI ISL 447424|B.1.3|Israel|2020-04-04	0.0005038531	Asia
Asia|hCoV-19/Japan/PG-0087/2020|EPI ISL 479835|A|Japan|2020-03-04	Asia|hCoV-19/Israel/13077823/2020|EPI ISL 447424|B.1.3|Israel|2020-04-04	0.0005710641	Asia
Asia|hCoV-19/Georgia/Tb-273/2020|EPI ISL 416479|B.1.1|Georgia|2020-03-05	Asia|hCoV-19/Israel/13077823/2020|EPI ISL 447424|B.1.3|Israel|2020-04-04	0.0003694622	Asia
Asia|hCoV-19/Malaysia/IMR WC1170/2020|EPI ISL 430440|B|Malaysia|2020-03-05	Asia|hCoV-19/Israel/13077823/2020|EPI ISL 447424|B.1.3|Israel|2020-04-04	0.0003694341	Asia
Asia|hCoV-19/Taiwan/CGMH-CGU-06/2020|EPI ISL 417519|B.4|Taiwan|2020-03-05	Asia|hCoV-19/Israel/13077823/2020|EPI ISL 447424|B.1.3|Israel|2020-04-04	0.0005374791	Asia
Asia|hCoV-19/Hangzhou/HZCDC6111/2020|EPI ISL 482575|B|China|2020-03-05	Asia|hCoV-19/Israel/13077823/2020|EPI ISL 447424|B.1.3|Israel|2020-04-04	0.0003358424	Asia
Asia|hCoV-19/Yunnan/0306-466/2020|EPI ISL 429239|B|China|2020-03-06	Asia|hCoV-19/Israel/13077823/2020|EPI ISL 447424|B.1.3|Israel|2020-04-04	0.0004030865	Asia
Asia|hCoV-19/Vietnam/CM295/2020|EPI ISL 416430|B.1.1|Vietnam|2020-03-06	Asia|hCoV-19/Israel/13077823/2020|EPI ISL 447424|B.1.3|Israel|2020-04-04	0.0003358679	Asia
Asia|hCoV-19/Hangzhou/HZCDC6224/2020|EPI ISL 482576|B|China|2020-03-06	Asia|hCoV-19/Israel/13077823/2020|EPI ISL 447424|B.1.3|Israel|2020-04-04	0.0006719149	Asia
Asia|hCoV-19/Beijing/DT-travelIT02/2020|EPI ISL 452353|B.1|China|2020-03-06	Asia|hCoV-19/Israel/13077823/2020|EPI ISL 447424|B.1.3|Israel|2020-04-04	0.0003022570	Asia
Asia|hCoV-19/Hangzhou/HZCDC6228/2020|EPI ISL 482577|B.1|China|2020-03-07	Asia|hCoV-19/Israel/13077823/2020|EPI ISL 447424|B.1.3|Israel|2020-04-04	0.0002686550	Asia
Asia|hCoV-19/Vietnam/39607/2020|EPI ISL 416428|B.1.1|Vietnam|2020-03-07	Asia|hCoV-19/Israel/13077823/2020|EPI ISL 447424|B.1.3|Israel|2020-04-04	0.0003358679	Asia
Asia|hCoV-19/Beijing/DT-travelES03/2020|EPI ISL 452345|B.1|China|2020-03-07	Asia|hCoV-19/Israel/13077823/2020|EPI ISL 447424|B.1.3|Israel|2020-04-04	0.0003358424	Asia
Asia|hCoV-19/Beijing/DT-travelIT03/2020|EPI ISL 452354|B.1|China|2020-03-07	Asia|hCoV-19/Israel/13077823/2020|EPI ISL 447424|B.1.3|Israel|2020-04-04	0.0003358635	Asia
Asia|hCoV-19/Japan/P1/2020|EPI ISL 419296|B.1.255|Japan|2020-03-08	Asia|hCoV-19/Israel/13077823/2020|EPI ISL 447424|B.1.3|Israel|2020-04-04	0.0002350575	Asia
Asia|hCoV-19/Japan/PG-0056/2020|EPI ISL 479819|A|Japan|2020-03-08	Asia|hCoV-19/Israel/13077823/2020|EPI ISL 447424|B.1.3|Israel|2020-04-04	0.0005710641	Asia
Asia|hCoV-19/Singapore/49/2020|EPI ISL 428828|B.1.5|Singapore|2020-03-08	Asia|hCoV-19/Israel/13077823/2020|EPI ISL 447424|B.1.3|Israel|2020-04-04	0.0002350684	Asia
Asia|hCoV-19/Vietnam/VNHN 0207/2020|EPI ISL 511891|B.1.1|Vietnam|2020-03-08	Asia|hCoV-19/Israel/13077823/2020|EPI ISL 447424|B.1.3|Israel|2020-04-04	0.0003358679	Asia
Asia|hCoV-19/Singapore/394/2020|EPI ISL 469143|B|Singapore|2020-03-09	Asia|hCoV-19/Israel/13077823/2020|EPI ISL 447424|B.1.3|Israel|2020-04-04	0.0003694341	Asia
Asia|hCoV-19/Japan/PG-0221/2020|EPI ISL 479920|A|Japan|2020-03-09	Asia|hCoV-19/Israel/13077823/2020|EPI ISL 447424|B.1.3|Israel|2020-04-04	0.0005710568	Asia
Asia|hCoV-19/Saudi Arabia/KAIMRC01/2020|EPI ISL 507010|B.6|Saudi Arabia|2020-03-09	Asia|hCoV-19/Israel/13077823/2020|EPI ISL 447424|B.1.3|Israel|2020-04-04	0.0005710832	Asia
Asia|hCoV-19/Iran/KHGRC-1.1-IPI-8206/2020|EPI ISL 442523|B.4|Iran|2020-03-09	Asia|hCoV-19/Israel/13077823/2020|EPI ISL 447424|B.1.3|Israel|2020-04-04	0.0005374950	Asia
Asia|hCoV-19/Saudi Arabia/SCDC-3321/2020|EPI ISL 416521|B.1.246|Saudi Arabia|2020-03-10	Asia|hCoV-19/Israel/13077823/2020|EPI ISL 447424|B.1.3|Israel|2020-04-04	0.0002686426	Asia
Asia|hCoV-19/India/UN-1100/2020|EPI ISL 421664|B.4|India|2020-03-10	Asia|hCoV-19/Israel/13077823/2020|EPI ISL 447424|B.1.3|Israel|2020-04-04	0.0006720056	Asia
Asia|hCoV-19/India/UN-1063/2020|EPI ISL 424361|B.4|India|2020-03-10	Asia|hCoV-19/Israel/13077823/2020|EPI ISL 447424|B.1.3|Israel|2020-04-04	0.0006383546	Asia
Asia|hCoV-19/Singapore/31/2020|EPI ISL 420108|B|Singapore|2020-03-10	Asia|hCoV-19/Israel/13077823/2020|EPI ISL 447424|B.1.3|Israel|2020-04-04	0.0003694341	Asia
Asia|hCoV-19/Japan/P4-1/2020|EPI ISL 419301|B.1.1|Japan|2020-03-11	Asia|hCoV-19/Israel/13077823/2020|EPI ISL 447424|B.1.3|Israel|2020-04-04	0.0003358679	Asia
Asia|hCoV-19/Singapore/32/2020|EPI ISL 420109|B|Singapore|2020-03-11	Asia|hCoV-19/Israel/13077823/2020|EPI ISL 447424|B.1.3|Israel|2020-04-04	0.0003694341	Asia
Asia|hCoV-19/Lebanon/S9 764/2020|EPI ISL 450515|B.4|Lebanon|2020-03-11	Asia|hCoV-19/Israel/13077823/2020|EPI ISL 447424|B.1.3|Israel|2020-04-04	0.0006383546	Asia
Asia|hCoV-19/Japan/SMU-0311S2/2020|EPI ISL 416524|B.1.5|Japan|2020-03-11	Asia|hCoV-19/Israel/13077823/2020|EPI ISL 447424|B.1.3|Israel|2020-04-04	0.0002686630	Asia
Asia|hCoV-19/Japan/PG-0437/2020|EPI ISL 480103|A|Japan|2020-03-12	Asia|hCoV-19/Israel/13077823/2020|EPI ISL 447424|B.1.3|Israel|2020-04-04	0.0006046684	Asia
Asia|hCoV-19/Japan/PG-0324/2020|EPI ISL 479999|B.1.5|Japan|2020-03-12	Asia|hCoV-19/Israel/13077823/2020|EPI ISL 447424|B.1.3|Israel|2020-04-04	0.0003358635	Asia
Asia|hCoV-19/Beijing/DT-travelNO01/2020|EPI ISL 452342|B|China|2020-03-12	Asia|hCoV-19/Israel/13077823/2020|EPI ISL 447424|B.1.3|Israel|2020-04-04	0.0004366621	Asia
Asia|hCoV-19/India/UN-1621/2020|EPI ISL 421671|B.4|India|2020-03-12	Asia|hCoV-19/Israel/13077823/2020|EPI ISL 447424|B.1.3|Israel|2020-04-04	0.0006383439	Asia
Asia|hCoV-19/Thailand/Bangkok 2294/2020|EPI ISL 447921|B.6|Thailand|2020-03-13	Asia|hCoV-19/Israel/13077823/2020|EPI ISL 447424|B.1.3|Israel|2020-04-04	0.0006046987	Asia
Asia|hCoV-19/Taiwan/CGMH-CGU-09/2020|EPI ISL 417522|B|Taiwan|2020-03-13	Asia|hCoV-19/Israel/13077823/2020|EPI ISL 447424|B.1.3|Israel|2020-04-04	0.0005038615	Asia
Asia|hCoV-19/Japan/PG-0192/2020|EPI ISL 479897|B.1.160|Japan|2020-03-13	Asia|hCoV-19/Israel/13077823/2020|EPI ISL 447424|B.1.3|Israel|2020-04-04	0.0003022291	Asia
Asia|hCoV-19/Beijing/DT-travelDE01/2020|EPI ISL 452329|B|China|2020-03-13	Asia|hCoV-19/Israel/13077823/2020|EPI ISL 447424|B.1.3|Israel|2020-04-04	0.0003694341	Asia
Asia|hCoV-19/Oman/RESP-20-2282/2020|EPI ISL 457974|B.1.220|Oman|2020-03-14	Asia|hCoV-19/Israel/13077823/2020|EPI ISL 447424|B.1.3|Israel|2020-04-04	0.0003022431	Asia
Asia|hCoV-19/Singapore/758/2020|EPI ISL 507003|B.6|Singapore|2020-03-14	Asia|hCoV-19/Israel/13077823/2020|EPI ISL 447424|B.1.3|Israel|2020-04-04	0.0005374632	Asia
Asia|hCoV-19/Hangzhou/HZCDC6706/2020|EPI ISL 421222|B|China|2020-03-14	Asia|hCoV-19/Israel/13077823/2020|EPI ISL 447424|B.1.3|Israel|2020-04-04	0.0003022520	Asia
Asia|hCoV-19/Wuhan/HB-WH5-237/2020|EPI ISL 454978|B|China|2020-03-14	Asia|hCoV-19/Israel/13077823/2020|EPI ISL 447424|B.1.3|Israel|2020-04-04	0.0004030392	Asia
Asia|hCoV-19/Beijing/DT-travelGR01/2020|EPI ISL 452347|B.1|China|2020-03-15	Asia|hCoV-19/Israel/13077823/2020|EPI ISL 447424|B.1.3|Israel|2020-04-04	0.0002686550	Asia
Asia|hCoV-19/Israel/CVL-n-5936/2020|EPI ISL 475018|B.1|Israel|2020-03-15	Asia|hCoV-19/Israel/13077823/2020|EPI ISL 447424|B.1.3|Israel|2020-04-04	0.0002014738	Asia
Asia|hCoV-19/Israel/CVL-n-6157/2020|EPI ISL 475022|B.1|Israel|2020-03-15	Asia|hCoV-19/Israel/13077823/2020|EPI ISL 447424|B.1.3|Israel|2020-04-04	0.0003022710	Asia
Asia|hCoV-19/South Korea/KCDC2128/2020|EPI ISL 498029|B.40|South Korea|2020-03-15	Asia|hCoV-19/Israel/13077823/2020|EPI ISL 447424|B.1.3|Israel|2020-04-04	0.0005711097	Asia
Asia|hCoV-19/Pakistan/KHI1/2020|EPI ISL 451958|B|Pakistan|2020-03-16	Asia|hCoV-19/Israel/13077823/2020|EPI ISL 447424|B.1.3|Israel|2020-04-04	0.0004702651	Asia
Asia|hCoV-19/United Arab Emirates/L0879/2020|EPI ISL 435124|B.1.1.296|United Arab Emirates|2020-03-16	Asia|hCoV-19/Israel/13077823/2020|EPI ISL 447424|B.1.3|Israel|2020-04-04	0.0004366953	Asia
Asia|hCoV-19/South Korea/KCDC2129/2020|EPI ISL 498030|B.40|South Korea|2020-03-16	Asia|hCoV-19/Israel/13077823/2020|EPI ISL 447424|B.1.3|Israel|2020-04-04	0.0005374791	Asia
Asia|hCoV-19/Saudi Arabia/KAIMRC12/2020|EPI ISL 507018|B.1.1|Saudi Arabia|2020-03-17	Asia|hCoV-19/Israel/13077823/2020|EPI ISL 447424|B.1.3|Israel|2020-04-04	0.0003358679	Asia
Asia|hCoV-19/Taiwan/TSGH-13/2020|EPI ISL 428230|B.4|Taiwan|2020-03-17	Asia|hCoV-19/Israel/13077823/2020|EPI ISL 447424|B.1.3|Israel|2020-04-04	0.0008065844	Asia
Asia|hCoV-19/Vietnam/VNHN 1072/2020|EPI ISL 455717|B.1|Vietnam|2020-03-17	Asia|hCoV-19/Israel/13077823/2020|EPI ISL 447424|B.1.3|Israel|2020-04-04	0.0002351829	Asia
Asia|hCoV-19/Taiwan/CGMH-CGU-13/2020|EPI ISL 424969|B.1.1|Taiwan|2020-03-17	Asia|hCoV-19/Israel/13077823/2020|EPI ISL 447424|B.1.3|Israel|2020-04-04	0.0004030765	Asia
Asia|hCoV-19/Wuhan/HB-WH4-211/2020|EPI ISL 454960|B|China|2020-03-18	Asia|hCoV-19/Israel/13077823/2020|EPI ISL 447424|B.1.3|Israel|2020-04-04	0.0004702394	Asia
Asia|hCoV-19/Vietnam/VNHN 1167/2020|EPI ISL 455696|B.1|Vietnam|2020-03-18	Asia|hCoV-19/Israel/13077823/2020|EPI ISL 447424|B.1.3|Israel|2020-04-04	0.0002686506	Asia
Asia|hCoV-19/Hong Kong/HKU-200723-043/2020|EPI ISL 497810|B.1|Hong Kong|2020-03-18	Asia|hCoV-19/Israel/13077823/2020|EPI ISL 447424|B.1.3|Israel|2020-04-04	0.0002686426	Asia
Asia|hCoV-19/Oman/RESP-20-3080/2020|EPI ISL 457979|B.1.1|Oman|2020-03-18	Asia|hCoV-19/Israel/13077823/2020|EPI ISL 447424|B.1.3|Israel|2020-04-04	0.0003358679	Asia
Asia|hCoV-19/Lebanon/LB-R8/2020|EPI ISL 498551|B.1.5|Lebanon|2020-03-19	Asia|hCoV-19/Israel/13077823/2020|EPI ISL 447424|B.1.3|Israel|2020-04-04	0.0003358579	Asia
Asia|hCoV-19/Japan/PG-0281/2020|EPI ISL 479961|B.1.1|Japan|2020-03-19	Asia|hCoV-19/Israel/13077823/2020|EPI ISL 447424|B.1.3|Israel|2020-04-04	0.0003694622	Asia
Asia|hCoV-19/United Arab Emirates/L9584510/2020|EPI ISL 520743|B.1.1|United Arab Emirates|2020-03-19	Asia|hCoV-19/Israel/13077823/2020|EPI ISL 447424|B.1.3|Israel|2020-04-04	0.0003694793	Asia
Asia|hCoV-19/Wuhan/HB-WH4-212/2020|EPI ISL 454961|B|China|2020-03-19	Asia|hCoV-19/Israel/13077823/2020|EPI ISL 447424|B.1.3|Israel|2020-04-04	0.0004702611	Asia
Asia|hCoV-19/Taiwan/NCKUH-007/2020|EPI ISL 493202|B.40|Taiwan|2020-03-20	Asia|hCoV-19/Israel/13077823/2020|EPI ISL 447424|B.1.3|Israel|2020-04-04	0.0006046887	Asia
Asia|hCoV-19/Taiwan/107/2020|EPI ISL 420085|B.1|Taiwan|2020-03-20	Asia|hCoV-19/Israel/13077823/2020|EPI ISL 447424|B.1.3|Israel|2020-04-04	0.0002350645	Asia
Asia|hCoV-19/Oman/RESP-20-3700/2020|EPI ISL 457986|B|Oman|2020-03-20	Asia|hCoV-19/Israel/13077823/2020|EPI ISL 447424|B.1.3|Israel|2020-04-04	0.0004030392	Asia
Asia|hCoV-19/Singapore/173nan/2020|EPI ISL 538441|B.1|Singapore|2020-03-20	Asia|hCoV-19/Israel/13077823/2020|EPI ISL 447424|B.1.3|Israel|2020-04-04	0.0001678914	Asia
Asia|hCoV-19/Taiwan/CGMH-CGU-23/2020|EPI ISL 444276|B.1.255|Taiwan|2020-03-21	Asia|hCoV-19/Israel/13077823/2020|EPI ISL 447424|B.1.3|Israel|2020-04-04	0.0002350575	Asia
Asia|hCoV-19/Vietnam/VNHN 1492/2020|EPI ISL 455699|B.1.1|Vietnam|2020-03-21	Asia|hCoV-19/Israel/13077823/2020|EPI ISL 447424|B.1.3|Israel|2020-04-04	0.0003694792	Asia
Asia|hCoV-19/Singapore/179/2020|EPI ISL 462297|B|Singapore|2020-03-21	Asia|hCoV-19/Israel/13077823/2020|EPI ISL 447424|B.1.3|Israel|2020-04-04	0.0005038447	Asia
Asia|hCoV-19/Hangzhou/HZCDCp145/2020|EPI ISL 482582|B.1.1|China|2020-03-21	Asia|hCoV-19/Israel/13077823/2020|EPI ISL 447424|B.1.3|Israel|2020-04-04	0.0003694622	Asia
Asia|hCoV-19/Hangzhou/HZCDC7184F/2020|EPI ISL 482583|B.1|China|2020-03-22	Asia|hCoV-19/Israel/13077823/2020|EPI ISL 447424|B.1.3|Israel|2020-04-04	0.0003022520	Asia
Asia|hCoV-19/Beijing/DT-travelUK01/2020|EPI ISL 452355|B.1.1|China|2020-03-22	Asia|hCoV-19/Israel/13077823/2020|EPI ISL 447424|B.1.3|Israel|2020-04-04	0.0004030765	Asia
Asia|hCoV-19/Israel/701002334/2020|EPI ISL 447306|B.1|Israel|2020-03-22	Asia|hCoV-19/Israel/13077823/2020|EPI ISL 447424|B.1.3|Israel|2020-04-04	0.0002350792	Asia
Asia|hCoV-19/South Korea/KCDC2145/2020|EPI ISL 498046|B.1|South Korea|2020-03-22	Asia|hCoV-19/Israel/13077823/2020|EPI ISL 447424|B.1.3|Israel|2020-04-04	0.0001678914	Asia
Asia|hCoV-19/Saudi Arabia/KAUST-Makkah13/2020|EPI ISL 437466|A|Saudi Arabia|2020-03-23	Asia|hCoV-19/Israel/13077823/2020|EPI ISL 447424|B.1.3|Israel|2020-04-04	0.0005374950	Asia
Asia|hCoV-19/Japan/PG-0232/2020|EPI ISL 479927|A|Japan|2020-03-23	Asia|hCoV-19/Israel/13077823/2020|EPI ISL 447424|B.1.3|Israel|2020-04-04	0.0006046684	Asia
Asia|hCoV-19/Taiwan/108/2020|EPI ISL 429883|B.1|Taiwan|2020-03-23	Asia|hCoV-19/Israel/13077823/2020|EPI ISL 447424|B.1.3|Israel|2020-04-04	0.0001678914	Asia
Asia|hCoV-19/Saudi Arabia/KFSHRC27/2020|EPI ISL 507032|B.1.246|Saudi Arabia|2020-03-23	Asia|hCoV-19/Israel/13077823/2020|EPI ISL 447424|B.1.3|Israel|2020-04-04	0.0002686426	Asia
Asia|hCoV-19/Taiwan/TSGH-14/2020|EPI ISL 428231|B.1.255|Taiwan|2020-03-24	Asia|hCoV-19/Israel/13077823/2020|EPI ISL 447424|B.1.3|Israel|2020-04-04	0.0003358635	Asia
Asia|hCoV-19/Israel/701002431/2020|EPI ISL 447302|B.1.1|Israel|2020-03-24	Asia|hCoV-19/Israel/13077823/2020|EPI ISL 447424|B.1.3|Israel|2020-04-04	0.0004030765	Asia
Asia|hCoV-19/Israel/701002458/2020|EPI ISL 447297|B.1|Israel|2020-03-24	Asia|hCoV-19/Israel/13077823/2020|EPI ISL 447424|B.1.3|Israel|2020-04-04	0.0002014738	Asia
Asia|hCoV-19/Taiwan/TSGH-10/2020|EPI ISL 427397|B.40|Taiwan|2020-03-24	Asia|hCoV-19/Israel/13077823/2020|EPI ISL 447424|B.1.3|Israel|2020-04-04	0.0005374791	Asia
Asia|hCoV-19/Singapore/486/2020|EPI ISL 476820|B|Singapore|2020-03-25	Asia|hCoV-19/Israel/13077823/2020|EPI ISL 447424|B.1.3|Israel|2020-04-04	0.0004702177	Asia
Asia|hCoV-19/Israel/990059251/2020|EPI ISL 447269|B.1|Israel|2020-03-25	Asia|hCoV-19/Israel/13077823/2020|EPI ISL 447424|B.1.3|Israel|2020-04-04	0.0002014738	Asia
Asia|hCoV-19/Oman/RESP-20-5505/2020|EPI ISL 457994|B.1|Oman|2020-03-25	Asia|hCoV-19/Israel/13077823/2020|EPI ISL 447424|B.1.3|Israel|2020-04-04	0.0003694512	Asia
Asia|hCoV-19/Thailand/Bangkok-0038/2020|EPI ISL 429174|B.1|Thailand|2020-03-25	Asia|hCoV-19/Israel/13077823/2020|EPI ISL 447424|B.1.3|Israel|2020-04-04	0.0001678914	Asia
Asia|hCoV-19/South Korea/IHC3486/2020|EPI ISL 541001|B.1.1|South Korea|2020-03-26	Asia|hCoV-19/Israel/13077823/2020|EPI ISL 447424|B.1.3|Israel|2020-04-04	0.0003694622	Asia
Asia|hCoV-19/Israel/2047145/2020|EPI ISL 447396|B.1.1|Israel|2020-03-26	Asia|hCoV-19/Israel/13077823/2020|EPI ISL 447424|B.1.3|Israel|2020-04-04	0.0003694622	Asia
Asia|hCoV-19/South Korea/KCDC2183/2020|EPI ISL 506977|B.1.1|South Korea|2020-03-26	Asia|hCoV-19/Israel/13077823/2020|EPI ISL 447424|B.1.3|Israel|2020-04-04	0.0003694622	Asia
Asia|hCoV-19/Israel/701002666/2020|EPI ISL 447286|B.1|Israel|2020-03-26	Asia|hCoV-19/Israel/13077823/2020|EPI ISL 447424|B.1.3|Israel|2020-04-04	0.0002350684	Asia
Asia|hCoV-19/Japan/PG-0318/2020|EPI ISL 479993|B.1|Japan|2020-03-27	Asia|hCoV-19/Israel/13077823/2020|EPI ISL 447424|B.1.3|Israel|2020-04-04	0.0002350684	Asia
Asia|hCoV-19/Indonesia/JK-EIJK-03/2020|EPI ISL 437191|B|Indonesia|2020-03-27	Asia|hCoV-19/Israel/13077823/2020|EPI ISL 447424|B.1.3|Israel|2020-04-04	0.0004030459	Asia
Asia|hCoV-19/Vietnam/VNHN 3085/2020|EPI ISL 455703|B.1.1|Vietnam|2020-03-27	Asia|hCoV-19/Israel/13077823/2020|EPI ISL 447424|B.1.3|Israel|2020-04-04	0.0004030579	Asia
Asia|hCoV-19/Saudi Arabia/KFSHRC43/2020|EPI ISL 507036|B.1.247|Saudi Arabia|2020-03-27	Asia|hCoV-19/Israel/13077823/2020|EPI ISL 447424|B.1.3|Israel|2020-04-04	0.0003022431	Asia
Asia|hCoV-19/Georgia/Tb-1352/2020|EPI ISL 420140|B.1|Georgia|2020-03-28	Asia|hCoV-19/Israel/13077823/2020|EPI ISL 447424|B.1.3|Israel|2020-04-04	0.0002014831	Asia
Asia|hCoV-19/South Korea/KCDC2189/2020|EPI ISL 506983|B.1.5|South Korea|2020-03-28	Asia|hCoV-19/Israel/13077823/2020|EPI ISL 447424|B.1.3|Israel|2020-04-04	0.0003358424	Asia
Asia|hCoV-19/Thailand/Bangkok-0043/2020|EPI ISL 429179|B.1.5|Thailand|2020-03-28	Asia|hCoV-19/Israel/13077823/2020|EPI ISL 447424|B.1.3|Israel|2020-04-04	0.0003022520	Asia
Asia|hCoV-19/South Korea/KCDC2190/2020|EPI ISL 506984|B.1|South Korea|2020-03-28	Asia|hCoV-19/Israel/13077823/2020|EPI ISL 447424|B.1.3|Israel|2020-04-04	0.0004030579	Asia
Asia|hCoV-19/Saudi Arabia/KAUST-Madinah238/2020|EPI ISL 437733|B.1.246|Saudi Arabia|2020-03-29	Asia|hCoV-19/Israel/13077823/2020|EPI ISL 447424|B.1.3|Israel|2020-04-04	0.0003358325	Asia
Asia|hCoV-19/Singapore/930/2020|EPI ISL 538462|B.1|Singapore|2020-03-29	Asia|hCoV-19/Israel/13077823/2020|EPI ISL 447424|B.1.3|Israel|2020-04-04	0.0001678914	Asia
Asia|hCoV-19/Oman/RESP-20-6417/2020|EPI ISL 457996|B.1|Oman|2020-03-29	Asia|hCoV-19/Israel/13077823/2020|EPI ISL 447424|B.1.3|Israel|2020-04-04	0.0003358480	Asia
Asia|hCoV-19/Saudi Arabia/KAUST-Madinah255/2020|EPI ISL 437739|B.1.36.6|Saudi Arabia|2020-03-29	Asia|hCoV-19/Israel/13077823/2020|EPI ISL 447424|B.1.3|Israel|2020-04-04	0.0003694062	Asia
Asia|hCoV-19/Indonesia/JI-ITD-1273V/2020|EPI ISL 529964|B|Indonesia|2020-03-30	Asia|hCoV-19/Israel/13077823/2020|EPI ISL 447424|B.1.3|Israel|2020-04-04	0.0005038764	Asia
Asia|hCoV-19/Saudi Arabia/KAUST-Madinah254/2020|EPI ISL 437738|B.1.246|Saudi Arabia|2020-03-30	Asia|hCoV-19/Israel/13077823/2020|EPI ISL 447424|B.1.3|Israel|2020-04-04	0.0002686426	Asia
Asia|hCoV-19/Malaysia/3499/2020|EPI ISL 501205|B.6|Malaysia|2020-03-30	Asia|hCoV-19/Israel/13077823/2020|EPI ISL 447424|B.1.3|Israel|2020-04-04	0.0005710663	Asia
Asia|hCoV-19/Malaysia/IMR WC9127/2020|EPI ISL 459956|B.6|Malaysia|2020-03-30	Asia|hCoV-19/Israel/13077823/2020|EPI ISL 447424|B.1.3|Israel|2020-04-04	0.0005710663	Asia
Asia|hCoV-19/India/WB-IK5/2020|EPI ISL 508376|B.1.5|India|2020-03-31	Asia|hCoV-19/Israel/13077823/2020|EPI ISL 447424|B.1.3|Israel|2020-04-04	0.0002686550	Asia
Asia|hCoV-19/Japan/PG-0355/2020|EPI ISL 480027|B.1.1|Japan|2020-03-31	Asia|hCoV-19/Israel/13077823/2020|EPI ISL 447424|B.1.3|Israel|2020-04-04	0.0004030765	Asia
Asia|hCoV-19/India/TG-CCMB-J057/2020|EPI ISL 447563|B.6|India|2020-03-31	Asia|hCoV-19/Israel/13077823/2020|EPI ISL 447424|B.1.3|Israel|2020-04-04	0.0006719658	Asia
Asia|hCoV-19/Singapore/933/2020|EPI ISL 538465|B.6|Singapore|2020-03-31	Asia|hCoV-19/Israel/13077823/2020|EPI ISL 447424|B.1.3|Israel|2020-04-04	0.0005710663	Asia
Asia|hCoV-19/Israel/2089861/2020|EPI ISL 447361|B.1|Israel|2020-04-01	Asia|hCoV-19/Israel/13077823/2020|EPI ISL 447424|B.1.3|Israel|2020-04-04	0.0001678914	Asia
Asia|hCoV-19/India/TG-CCMB-J283/2020|EPI ISL 450328|B.6|India|2020-04-01	Asia|hCoV-19/Israel/13077823/2020|EPI ISL 447424|B.1.3|Israel|2020-04-04	0.0005710663	Asia
Asia|hCoV-19/Saudi Arabia/KAUST-MADINAH281/2020|EPI ISL 513125|B.1.246|Saudi Arabia|2020-04-01	Asia|hCoV-19/Israel/13077823/2020|EPI ISL 447424|B.1.3|Israel|2020-04-04	0.0003022291	Asia
Asia|hCoV-19/India/TG-CCMB-J206/2020|EPI ISL 447569|B.6|India|2020-04-01	Asia|hCoV-19/Israel/13077823/2020|EPI ISL 447424|B.1.3|Israel|2020-04-04	0.0006383545	Asia
Asia|hCoV-19/India/TG-CCMB-J222/2020|EPI ISL 450332|B.6|India|2020-04-01	Asia|hCoV-19/Israel/13077823/2020|EPI ISL 447424|B.1.3|Israel|2020-04-04	0.0005710663	Asia
Asia|hCoV-19/India/TG-CCMB-J232/2020|EPI ISL 447576|B.6|India|2020-04-02	Asia|hCoV-19/Israel/13077823/2020|EPI ISL 447424|B.1.3|Israel|2020-04-04	0.0007728566	Asia
Asia|hCoV-19/Japan/PG-0513/2020|EPI ISL 480171|B.1.1|Japan|2020-04-02	Asia|hCoV-19/Israel/13077823/2020|EPI ISL 447424|B.1.3|Israel|2020-04-04	0.0003694622	Asia
Asia|hCoV-19/Taiwan/TSGH-23/2020|EPI ISL 436108|B.1|Taiwan|2020-04-02	Asia|hCoV-19/Israel/13077823/2020|EPI ISL 447424|B.1.3|Israel|2020-04-04	0.0001678914	Asia
Asia|hCoV-19/India/TG-CCMB-J458/2020|EPI ISL 447575|B.6|India|2020-04-02	Asia|hCoV-19/Israel/13077823/2020|EPI ISL 447424|B.1.3|Israel|2020-04-04	0.0006719658	Asia
Asia|hCoV-19/SaudiArabia/KAUST-JEDDAH756/2020|EPI ISL 512999|B.1.1|Saudi Arabia|2020-04-03	Asia|hCoV-19/Israel/13077823/2020|EPI ISL 447424|B.1.3|Israel|2020-04-04	0.0003358679	Asia
Asia|hCoV-19/Hong Kong/VM20008964-2/2020|EPI ISL 539851|B.1.1|Hong Kong|2020-04-03	Asia|hCoV-19/Israel/13077823/2020|EPI ISL 447424|B.1.3|Israel|2020-04-04	0.0003694622	Asia
Asia|hCoV-19/Saudi Arabia/KAIMRC64/2020|EPI ISL 507028|B.1.246|Saudi Arabia|2020-04-03	Asia|hCoV-19/Israel/13077823/2020|EPI ISL 447424|B.1.3|Israel|2020-04-04	0.0002686426	Asia
Asia|hCoV-19/Israel/13077558/2020|EPI ISL 447432|B.1|Israel|2020-04-03	Asia|hCoV-19/Israel/13077823/2020|EPI ISL 447424|B.1.3|Israel|2020-04-04	0.0002686550	Asia
Asia|hCoV-19/Wuhan/IVDC-HB-04/2020|EPI ISL 402120|B|China|2020-01-01	Asia|hCoV-19/India/MH-CCMB-NIV1/2020|EPI ISL 450321|B.6|India|2020-04-04	0.0003022431	Asia
Asia|hCoV-19/Wuhan/IPBCAMS-WH-05/2020|EPI ISL 403928|B|China|2020-01-01	Asia|hCoV-19/India/MH-CCMB-NIV1/2020|EPI ISL 450321|B.6|India|2020-04-04	0.0002686674	Asia
Asia|hCoV-19/Wuhan/WH03/2020|EPI ISL 406800|B|China|2020-01-01	Asia|hCoV-19/India/MH-CCMB-NIV1/2020|EPI ISL 450321|B.6|India|2020-04-04	0.0002350683	Asia
Asia|hCoV-19/Wuhan/WHU01/2020|EPI ISL 406716|B|China|2020-01-02	Asia|hCoV-19/India/MH-CCMB-NIV1/2020|EPI ISL 450321|B.6|India|2020-04-04	0.0002350683	Asia
Asia|hCoV-19/Beijing/Beijing-01/2020|EPI ISL 514752|B|China|2020-01-03	Asia|hCoV-19/India/MH-CCMB-NIV1/2020|EPI ISL 450321|B.6|India|2020-04-04	0.0002686550	Asia
Asia|hCoV-19/Thailand/NIH-15/2020|EPI ISL 434692|B|Thailand|2020-01-05	Asia|hCoV-19/India/MH-CCMB-NIV1/2020|EPI ISL 450321|B.6|India|2020-04-04	0.0002352580	Asia
Asia|hCoV-19/Wuhan/WH04/2020|EPI ISL 406801|A|China|2020-01-05	Asia|hCoV-19/India/MH-CCMB-NIV1/2020|EPI ISL 450321|B.6|India|2020-04-04	0.0003022431	Asia
Asia|hCoV-19/Thailand/61/2020|EPI ISL 403962|B|Thailand|2020-01-08	Asia|hCoV-19/India/MH-CCMB-NIV1/2020|EPI ISL 450321|B.6|India|2020-04-04	0.0002350683	Asia
Asia|hCoV-19/Jingzhou/HBCDC-HB-01/2020|EPI ISL 412459|B|China|2020-01-08	Asia|hCoV-19/India/MH-CCMB-NIV1/2020|EPI ISL 450321|B.6|India|2020-04-04	0.0004030273	Asia
Asia|hCoV-19/Beijing/WH-09/2020|EPI ISL 411957|B|China|2020-01-08	Asia|hCoV-19/India/MH-CCMB-NIV1/2020|EPI ISL 450321|B.6|India|2020-04-04	0.0002686550	Asia
Asia|hCoV-19/Shenzhen/HKU-SZ-002/2020|EPI ISL 406030|A|China|2020-01-10	Asia|hCoV-19/India/MH-CCMB-NIV1/2020|EPI ISL 450321|B.6|India|2020-04-04	0.0003358325	Asia
Asia|hCoV-19/Wuhan/OS52/2020|EPI ISL 450500|B|China|2020-01-10	Asia|hCoV-19/India/MH-CCMB-NIV1/2020|EPI ISL 450321|B.6|India|2020-04-04	0.0003694341	Asia
Asia|hCoV-19/Shenzhen/HKU-SZ-005/2020|EPI ISL 405839|A|China|2020-01-11	Asia|hCoV-19/India/MH-CCMB-NIV1/2020|EPI ISL 450321|B.6|India|2020-04-04	0.0004030154	Asia
Asia|hCoV-19/Jiangxi/IVDC-JX-002/2020|EPI ISL 408486|B|China|2020-01-11	Asia|hCoV-19/India/MH-CCMB-NIV1/2020|EPI ISL 450321|B.6|India|2020-04-04	0.0002686630	Asia
Asia|hCoV-19/Shenzhen/SZTH-002/2020|EPI ISL 406593|A|China|2020-01-13	Asia|hCoV-19/India/MH-CCMB-NIV1/2020|EPI ISL 450321|B.6|India|2020-04-04	0.0003358325	Asia
Asia|hCoV-19/Thailand/74/2020|EPI ISL 403963|B|Thailand|2020-01-13	Asia|hCoV-19/India/MH-CCMB-NIV1/2020|EPI ISL 450321|B.6|India|2020-04-04	0.0002350683	Asia
Asia|hCoV-19/Nepal/61/2020|EPI ISL 410301|B|Nepal|2020-01-13	Asia|hCoV-19/India/MH-CCMB-NIV1/2020|EPI ISL 450321|B.6|India|2020-04-04	0.0002687453	Asia
Asia|hCoV-19/Guangdong/20SF012/2020|EPI ISL 403932|A|China|2020-01-14	Asia|hCoV-19/India/MH-CCMB-NIV1/2020|EPI ISL 450321|B.6|India|2020-04-04	0.0003358325	Asia
Asia|hCoV-19/Guangdong/20SF013/2020|EPI ISL 403933|A|China|2020-01-15	Asia|hCoV-19/India/MH-CCMB-NIV1/2020|EPI ISL 450321|B.6|India|2020-04-04	0.0003358325	Asia
Asia|hCoV-19/Guangdong/20SF014/2020|EPI ISL 403934|B|China|2020-01-15	Asia|hCoV-19/India/MH-CCMB-NIV1/2020|EPI ISL 450321|B.6|India|2020-04-04	0.0002686550	Asia
Asia|hCoV-19/Sichuan/IVDC-SC-001/2020|EPI ISL 408484|A|China|2020-01-15	Asia|hCoV-19/India/MH-CCMB-NIV1/2020|EPI ISL 450321|B.6|India|2020-04-04	0.0004366492	Asia
Asia|hCoV-19/Thailand/Nonthaburi 68/2020|EPI ISL 447910|B|Thailand|2020-01-15	Asia|hCoV-19/India/MH-CCMB-NIV1/2020|EPI ISL 450321|B.6|India|2020-04-04	0.0002350683	Asia
Asia|hCoV-19/Shenzhen/SZTH-003/2020|EPI ISL 406594|B|China|2020-01-16	Asia|hCoV-19/India/MH-CCMB-NIV1/2020|EPI ISL 450321|B.6|India|2020-04-04	0.0003022431	Asia
Asia|hCoV-19/Zhejiang/WZ-01/2020|EPI ISL 404227|B|China|2020-01-16	Asia|hCoV-19/India/MH-CCMB-NIV1/2020|EPI ISL 450321|B.6|India|2020-04-04	0.0002686550	Asia
Asia|hCoV-19/Shenzhen/SZTH-004/2020|EPI ISL 406595|B|China|2020-01-16	Asia|hCoV-19/India/MH-CCMB-NIV1/2020|EPI ISL 450321|B.6|India|2020-04-04	0.0005374950	Asia
Asia|hCoV-19/Thailand/NIH-59/2020|EPI ISL 434693|B|Thailand|2020-01-16	Asia|hCoV-19/India/MH-CCMB-NIV1/2020|EPI ISL 450321|B.6|India|2020-04-04	0.0002350841	Asia
Asia|hCoV-19/Hunan/HN-CIDC-P2/2020|EPI ISL 539333|B|China|2020-01-17	Asia|hCoV-19/India/MH-CCMB-NIV1/2020|EPI ISL 450321|B.6|India|2020-04-04	0.0002686674	Asia
Asia|hCoV-19/Guangdong/20SF028/2020|EPI ISL 403936|B|China|2020-01-17	Asia|hCoV-19/India/MH-CCMB-NIV1/2020|EPI ISL 450321|B.6|India|2020-04-04	0.0002686550	Asia
Asia|hCoV-19/Yunnan/IVDC-YN-003/2020|EPI ISL 408480|A|China|2020-01-17	Asia|hCoV-19/India/MH-CCMB-NIV1/2020|EPI ISL 450321|B.6|India|2020-04-04	0.0002686426	Asia
Asia|hCoV-19/Zhejiang/WZ-02/2020|EPI ISL 404228|B|China|2020-01-17	Asia|hCoV-19/India/MH-CCMB-NIV1/2020|EPI ISL 450321|B.6|India|2020-04-04	0.0002350683	Asia
Asia|hCoV-19/Wuhan/HBCDC-HB-02/2020|EPI ISL 412978|B|China|2020-01-17	Asia|hCoV-19/India/MH-CCMB-NIV1/2020|EPI ISL 450321|B.6|India|2020-04-04	0.0003694403	Asia
Asia|hCoV-19/Guangdong/20SF040/2020|EPI ISL 403937|B|China|2020-01-18	Asia|hCoV-19/India/MH-CCMB-NIV1/2020|EPI ISL 450321|B.6|India|2020-04-04	0.0002686550	Asia
Asia|hCoV-19/Wuhan/HBCDC-HB-03/2020|EPI ISL 412979|A|China|2020-01-18	Asia|hCoV-19/India/MH-CCMB-NIV1/2020|EPI ISL 450321|B.6|India|2020-04-04	0.0003022430	Asia
Asia|hCoV-19/Chongqing/IVDC-CQ-001/2020|EPI ISL 408481|B|China|2020-01-18	Asia|hCoV-19/India/MH-CCMB-NIV1/2020|EPI ISL 450321|B.6|India|2020-04-04	0.0002014737	Asia
Asia|hCoV-19/Wuhan/HBCDC-HB-04/2020|EPI ISL 412980|B|China|2020-01-18	Asia|hCoV-19/India/MH-CCMB-NIV1/2020|EPI ISL 450321|B.6|India|2020-04-04	0.0004030153	Asia
Asia|hCoV-19/Wuhan/HBCDC-HB-05/2020|EPI ISL 412981|B.4|China|2020-01-18	Asia|hCoV-19/India/MH-CCMB-NIV1/2020|EPI ISL 450321|B.6|India|2020-04-04	0.0003358692	Asia
Asia|hCoV-19/Guangdong/20SF043/2020|EPI ISL 428440|B|China|2020-01-18	Asia|hCoV-19/India/MH-CCMB-NIV1/2020|EPI ISL 450321|B.6|India|2020-04-04	0.0002807615	Asia
Asia|hCoV-19/Shandong/IVDC-SD-001/2020|EPI ISL 408482|B|China|2020-01-19	Asia|hCoV-19/India/MH-CCMB-NIV1/2020|EPI ISL 450321|B.6|India|2020-04-04	0.0004030436	Asia
Asia|hCoV-19/Hangzhou/HZCDC0001/2020|EPI ISL 407313|B|China|2020-01-19	Asia|hCoV-19/India/MH-CCMB-NIV1/2020|EPI ISL 450321|B.6|India|2020-04-04	0.0002350683	Asia
Asia|hCoV-19/Jiangsu/IVDC-JS-001/2020|EPI ISL 408488|B|China|2020-01-19	Asia|hCoV-19/India/MH-CCMB-NIV1/2020|EPI ISL 450321|B.6|India|2020-04-04	0.0002687758	Asia
Asia|hCoV-19/Hangzhou/HZ-1/2020|EPI ISL 406970|B|China|2020-01-20	Asia|hCoV-19/India/MH-CCMB-NIV1/2020|EPI ISL 450321|B.6|India|2020-04-04	0.0002350683	Asia
Asia|hCoV-19/Hangzhou/HZCDC0013/2020|EPI ISL 421235|B|China|2020-01-20	Asia|hCoV-19/India/MH-CCMB-NIV1/2020|EPI ISL 450321|B.6|India|2020-04-04	0.0002350644	Asia
Asia|hCoV-19/Guangdong/20SF123/2020|EPI ISL 428449|A|China|2020-01-20	Asia|hCoV-19/India/MH-CCMB-NIV1/2020|EPI ISL 450321|B.6|India|2020-04-04	0.0003370324	Asia
Asia|hCoV-19/Hong Kong/VB20017970-2/2020|EPI ISL 417064|B|Hong Kong|2020-01-21	Asia|hCoV-19/India/MH-CCMB-NIV1/2020|EPI ISL 450321|B.6|India|2020-04-04	0.0002686550	Asia
Asia|hCoV-19/Chongqing/YC01/2020|EPI ISL 408478|A|China|2020-01-21	Asia|hCoV-19/India/MH-CCMB-NIV1/2020|EPI ISL 450321|B.6|India|2020-04-04	0.0004030154	Asia
Asia|hCoV-19/Fujian/8/2020|EPI ISL 411060|A|China|2020-01-21	Asia|hCoV-19/India/MH-CCMB-NIV1/2020|EPI ISL 450321|B.6|India|2020-04-04	0.0003358325	Asia
Asia|hCoV-19/Hangzhou/HZCDC0091L/2020|EPI ISL 421227|B|China|2020-01-21	Asia|hCoV-19/India/MH-CCMB-NIV1/2020|EPI ISL 450321|B.6|India|2020-04-04	0.0002350683	Asia
Asia|hCoV-19/Nanchang/JX14/2020|EPI ISL 421243|B|China|2020-01-21	Asia|hCoV-19/India/MH-CCMB-NIV1/2020|EPI ISL 450321|B.6|India|2020-04-04	0.0003694512	Asia
Asia|hCoV-19/Hangzhou/HZ48/2020|EPI ISL 418441|B|China|2020-01-21	Asia|hCoV-19/India/MH-CCMB-NIV1/2020|EPI ISL 450321|B.6|India|2020-04-04	0.0002350762	Asia
Asia|hCoV-19/Shanghai/SH0093/2020|EPI ISL 416389|B|China|2020-01-21	Asia|hCoV-19/India/MH-CCMB-NIV1/2020|EPI ISL 450321|B.6|India|2020-04-04	0.0003022812	Asia
Asia|hCoV-19/Wuhan/WHUH003/2020|EPI ISL 449478|B|China|2020-01-22	Asia|hCoV-19/India/MH-CCMB-NIV1/2020|EPI ISL 450321|B.6|India|2020-04-04	0.0004702255	Asia
Asia|hCoV-19/Wuhan/WHUH004/2020|EPI ISL 449479|B|China|2020-01-22	Asia|hCoV-19/India/MH-CCMB-NIV1/2020|EPI ISL 450321|B.6|India|2020-04-04	0.0004366291	Asia
Asia|hCoV-19/Hong Kong/XM-PII-S4/2020|EPI ISL 417443|A|Hong Kong|2020-01-22	Asia|hCoV-19/India/MH-CCMB-NIV1/2020|EPI ISL 450321|B.6|India|2020-04-04	0.0005379896	Asia
Asia|hCoV-19/Hangzhou/ZJU-05/2020|EPI ISL 415711|B|China|2020-01-22	Asia|hCoV-19/India/MH-CCMB-NIV1/2020|EPI ISL 450321|B.6|India|2020-04-04	0.0002350684	Asia
Asia|hCoV-19/Wuhan/WHUH005/2020|EPI ISL 449480|B|China|2020-01-22	Asia|hCoV-19/India/MH-CCMB-NIV1/2020|EPI ISL 450321|B.6|India|2020-04-04	0.0004030340	Asia
Asia|hCoV-19/Foshan/20SF207/2020|EPI ISL 406534|B|China|2020-01-22	Asia|hCoV-19/India/MH-CCMB-NIV1/2020|EPI ISL 450321|B.6|India|2020-04-04	0.0003022431	Asia
Asia|hCoV-19/Zhejiang/CN5/2020|EPI ISL 455685|A|China|2020-01-22	Asia|hCoV-19/India/MH-CCMB-NIV1/2020|EPI ISL 450321|B.6|India|2020-04-04	0.0003694403	Asia
Asia|hCoV-19/Hong Kong/HKU-902a/2020|EPI ISL 434563|B|Hong Kong|2020-01-23	Asia|hCoV-19/India/MH-CCMB-NIV1/2020|EPI ISL 450321|B.6|India|2020-04-04	0.0002686550	Asia
Asia|hCoV-19/Japan/OS-20-07-1/2020|EPI ISL 410532|B|Japan|2020-01-23	Asia|hCoV-19/India/MH-CCMB-NIV1/2020|EPI ISL 450321|B.6|India|2020-04-04	0.0002350683	Asia
Asia|hCoV-19/Sichuan/SC-WCH4-288/2020|EPI ISL 451390|B|China|2020-01-23	Asia|hCoV-19/India/MH-CCMB-NIV1/2020|EPI ISL 450321|B.6|India|2020-04-04	0.0003358424	Asia
Asia|hCoV-19/Guangdong/20SF201/2020|EPI ISL 406538|B|China|2020-01-23	Asia|hCoV-19/India/MH-CCMB-NIV1/2020|EPI ISL 450321|B.6|India|2020-04-04	0.0002350683	Asia
Asia|hCoV-19/Thailand/SI200383-NT/2020|EPI ISL 437622|B|Thailand|2020-01-23	Asia|hCoV-19/India/MH-CCMB-NIV1/2020|EPI ISL 450321|B.6|India|2020-04-04	0.0003022570	Asia
Asia|hCoV-19/Shanghai/CH-03/2020|EPI ISL 468726|A|China|2020-01-23	Asia|hCoV-19/India/MH-CCMB-NIV1/2020|EPI ISL 450321|B.6|India|2020-04-04	0.0004030154	Asia
Asia|hCoV-19/Jiangsu/JS01/2020|EPI ISL 411950|B|China|2020-01-23	Asia|hCoV-19/India/MH-CCMB-NIV1/2020|EPI ISL 450321|B.6|India|2020-04-04	0.0003358325	Asia
Asia|hCoV-19/Lishui/LS003/2020|EPI ISL 495459|B|China|2020-01-24	Asia|hCoV-19/India/MH-CCMB-NIV1/2020|EPI ISL 450321|B.6|India|2020-04-04	0.0003694574	Asia
Asia|hCoV-19/Sichuan/SC-PHCC2-040/2020|EPI ISL 451360|A|China|2020-01-24	Asia|hCoV-19/India/MH-CCMB-NIV1/2020|EPI ISL 450321|B.6|India|2020-04-04	0.0003694232	Asia
Asia|hCoV-19/Guangdong/20SF616/2020|EPI ISL 428465|B|China|2020-01-24	Asia|hCoV-19/India/MH-CCMB-NIV1/2020|EPI ISL 450321|B.6|India|2020-04-04	0.0003022710	Asia
Asia|hCoV-19/Sichuan/SC-PHCC1-022/2020|EPI ISL 451345|B.1|China|2020-01-24	Asia|hCoV-19/India/MH-CCMB-NIV1/2020|EPI ISL 450321|B.6|India|2020-04-04	0.0003358424	Asia
Asia|hCoV-19/Malaysia/MKAK-CL-2020-5045/2020|EPI ISL 416829|B|Malaysia|2020-01-24	Asia|hCoV-19/India/MH-CCMB-NIV1/2020|EPI ISL 450321|B.6|India|2020-04-04	0.0003358480	Asia
Asia|hCoV-19/Hong Kong/HKU-902b/2020|EPI ISL 434564|B|Hong Kong|2020-01-24	Asia|hCoV-19/India/MH-CCMB-NIV1/2020|EPI ISL 450321|B.6|India|2020-04-04	0.0002686550	Asia
Asia|hCoV-19/Shanghai/SH0002/2020|EPI ISL 416316|A|China|2020-01-25	Asia|hCoV-19/India/MH-CCMB-NIV1/2020|EPI ISL 450321|B.6|India|2020-04-04	0.0003694451	Asia
Asia|hCoV-19/Lishui/LS111/2020|EPI ISL 429852|B|China|2020-01-25	Asia|hCoV-19/India/MH-CCMB-NIV1/2020|EPI ISL 450321|B.6|India|2020-04-04	0.0003694574	Asia
Asia|hCoV-19/Hangzhou/ZJU-01/2020|EPI ISL 415709|B|China|2020-01-25	Asia|hCoV-19/India/MH-CCMB-NIV1/2020|EPI ISL 450321|B.6|India|2020-04-04	0.0002686630	Asia
Asia|hCoV-19/Japan/NA-20-05-1/2020|EPI ISL 410531|B|Japan|2020-01-25	Asia|hCoV-19/India/MH-CCMB-NIV1/2020|EPI ISL 450321|B.6|India|2020-04-04	0.0002350683	Asia
Asia|hCoV-19/Wuhan/0125-A168/2020|EPI ISL 493159|B|China|2020-01-25	Asia|hCoV-19/India/MH-CCMB-NIV1/2020|EPI ISL 450321|B.6|India|2020-04-04	0.0003358579	Asia
Asia|hCoV-19/Wuhan/YB012506/2020|EPI ISL 450504|B|China|2020-01-25	Asia|hCoV-19/India/MH-CCMB-NIV1/2020|EPI ISL 450321|B.6|India|2020-04-04	0.0002686550	Asia
Asia|hCoV-19/Wuhan/0125-A164/2020|EPI ISL 493157|B|China|2020-01-25	Asia|hCoV-19/India/MH-CCMB-NIV1/2020|EPI ISL 450321|B.6|India|2020-04-04	0.0002350683	Asia
Asia|hCoV-19/Guangdong/20SF629/2020|EPI ISL 428466|B|China|2020-01-26	Asia|hCoV-19/India/MH-CCMB-NIV1/2020|EPI ISL 450321|B.6|India|2020-04-04	0.0002686506	Asia
Asia|hCoV-19/Wuhan/0126-C10/2020|EPI ISL 493169|A|China|2020-01-26	Asia|hCoV-19/India/MH-CCMB-NIV1/2020|EPI ISL 450321|B.6|India|2020-04-04	0.0004030340	Asia
Asia|hCoV-19/Hangzhou/ZJU-02/2020|EPI ISL 416042|A|China|2020-01-26	Asia|hCoV-19/India/MH-CCMB-NIV1/2020|EPI ISL 450321|B.6|India|2020-04-04	0.0003022430	Asia
Asia|hCoV-19/Wuhan/0126-C98/2020|EPI ISL 493181|A|China|2020-01-26	Asia|hCoV-19/India/MH-CCMB-NIV1/2020|EPI ISL 450321|B.6|India|2020-04-04	0.0003358325	Asia
Asia|hCoV-19/Beijing/105/2020|EPI ISL 413518|A|China|2020-01-26	Asia|hCoV-19/India/MH-CCMB-NIV1/2020|EPI ISL 450321|B.6|India|2020-04-04	0.0003694403	Asia
Asia|hCoV-19/Wuhan/YB012611/2020|EPI ISL 450501|B|China|2020-01-26	Asia|hCoV-19/India/MH-CCMB-NIV1/2020|EPI ISL 450321|B.6|India|2020-04-04	0.0003694232	Asia
Asia|hCoV-19/Thailand/SI200478-NST/2020|EPI ISL 437619|B|Thailand|2020-01-26	Asia|hCoV-19/India/MH-CCMB-NIV1/2020|EPI ISL 450321|B.6|India|2020-04-04	0.0003022570	Asia
Asia|hCoV-19/Sichuan/SC-NJ-090/2020|EPI ISL 451339|B|China|2020-01-27	Asia|hCoV-19/India/MH-CCMB-NIV1/2020|EPI ISL 450321|B.6|India|2020-04-04	0.0002353292	Asia
Asia|hCoV-19/Sichuan/SC-MY-053/2020|EPI ISL 451319|B|China|2020-01-27	Asia|hCoV-19/India/MH-CCMB-NIV1/2020|EPI ISL 450321|B.6|India|2020-04-04	0.0003358325	Asia
Asia|hCoV-19/Hong Kong/HKU-903b/2020|EPI ISL 434566|B.4|Hong Kong|2020-01-27	Asia|hCoV-19/India/MH-CCMB-NIV1/2020|EPI ISL 450321|B.6|India|2020-04-04	0.0003022520	Asia
Asia|hCoV-19/Singapore/7/2020|EPI ISL 410713|B|Singapore|2020-01-27	Asia|hCoV-19/India/MH-CCMB-NIV1/2020|EPI ISL 450321|B.6|India|2020-04-04	0.0003022570	Asia
Asia|hCoV-19/Hong Kong/HKU-908a/2020|EPI ISL 434569|B|Hong Kong|2020-01-27	Asia|hCoV-19/India/MH-CCMB-NIV1/2020|EPI ISL 450321|B.6|India|2020-04-04	0.0002350575	Asia
Asia|hCoV-19/Sichuan/SC-PHCC2-039/2020|EPI ISL 451359|B|China|2020-01-27	Asia|hCoV-19/India/MH-CCMB-NIV1/2020|EPI ISL 450321|B.6|India|2020-04-04	0.0002686630	Asia
Asia|hCoV-19/Nanchang/JX149/2020|EPI ISL 421247|A|China|2020-01-27	Asia|hCoV-19/India/MH-CCMB-NIV1/2020|EPI ISL 450321|B.6|India|2020-04-04	0.0003022430	Asia
Asia|hCoV-19/Guangdong/20SF812/2020|EPI ISL 428475|B|China|2020-01-28	Asia|hCoV-19/India/MH-CCMB-NIV1/2020|EPI ISL 450321|B.6|India|2020-04-04	0.0004366420	Asia
Asia|hCoV-19/Beijing/Wuhan IME-BJ04/2020|EPI ISL 424358|A|China|2020-01-28	Asia|hCoV-19/India/MH-CCMB-NIV1/2020|EPI ISL 450321|B.6|India|2020-04-04	0.0004030459	Asia
Asia|hCoV-19/Shanghai/SH0007/2020|EPI ISL 416320|B|China|2020-01-28	Asia|hCoV-19/India/MH-CCMB-NIV1/2020|EPI ISL 450321|B.6|India|2020-04-04	0.0003358424	Asia
Asia|hCoV-19/Guangdong/20SF813/2020|EPI ISL 428476|A|China|2020-01-28	Asia|hCoV-19/India/MH-CCMB-NIV1/2020|EPI ISL 450321|B.6|India|2020-04-04	0.0003022430	Asia
Asia|hCoV-19/Shanghai/SH0008/2020|EPI ISL 416321|B|China|2020-01-28	Asia|hCoV-19/India/MH-CCMB-NIV1/2020|EPI ISL 450321|B.6|India|2020-04-04	0.0003694232	Asia
Asia|hCoV-19/Beijing/233/2020|EPI ISL 413520|A|China|2020-01-28	Asia|hCoV-19/India/MH-CCMB-NIV1/2020|EPI ISL 450321|B.6|India|2020-04-04	0.0004030526	Asia
Asia|hCoV-19/Beijing/231/2020|EPI ISL 413519|A|China|2020-01-28	Asia|hCoV-19/India/MH-CCMB-NIV1/2020|EPI ISL 450321|B.6|India|2020-04-04	0.0003694403	Asia
Asia|hCoV-19/Shanghai/SH0009/2020|EPI ISL 416322|B|China|2020-01-29	Asia|hCoV-19/India/MH-CCMB-NIV1/2020|EPI ISL 450321|B.6|India|2020-04-04	0.0003358325	Asia
Asia|hCoV-19/Shanghai/SH0010/2020|EPI ISL 416323|A|China|2020-01-29	Asia|hCoV-19/India/MH-CCMB-NIV1/2020|EPI ISL 450321|B.6|India|2020-04-04	0.0003694232	Asia
Asia|hCoV-19/Sichuan/SC-NC-077/2020|EPI ISL 451336|B|China|2020-01-29	Asia|hCoV-19/India/MH-CCMB-NIV1/2020|EPI ISL 450321|B.6|India|2020-04-04	0.0002689611	Asia
Asia|hCoV-19/Nanchang/JX174/2020|EPI ISL 421238|A|China|2020-01-29	Asia|hCoV-19/India/MH-CCMB-NIV1/2020|EPI ISL 450321|B.6|India|2020-04-04	0.0003694341	Asia
Asia|hCoV-19/Hong Kong/HKU-200723-030/2020|EPI ISL 497797|B|Hong Kong|2020-01-29	Asia|hCoV-19/India/MH-CCMB-NIV1/2020|EPI ISL 450321|B.6|India|2020-04-04	0.0002686550	Asia
Asia|hCoV-19/Hunan/HN-CIDC-P10/2020|EPI ISL 539338|B|China|2020-01-29	Asia|hCoV-19/India/MH-CCMB-NIV1/2020|EPI ISL 450321|B.6|India|2020-04-04	0.0002686674	Asia
Asia|hCoV-19/Japan/TY-WK-012/2020|EPI ISL 408665|A|Japan|2020-01-29	Asia|hCoV-19/India/MH-CCMB-NIV1/2020|EPI ISL 450321|B.6|India|2020-04-04	0.0004030154	Asia
Asia|hCoV-19/Shandong/LY008-2/2020|EPI ISL 414941|B|China|2020-01-30	Asia|hCoV-19/India/MH-CCMB-NIV1/2020|EPI ISL 450321|B.6|India|2020-04-04	0.0003358324	Asia
Asia|hCoV-19/Sichuan/SC-NC-078/2020|EPI ISL 451337|B|China|2020-01-30	Asia|hCoV-19/India/MH-CCMB-NIV1/2020|EPI ISL 450321|B.6|India|2020-04-04	0.0003694574	Asia
Asia|hCoV-19/Nanchang/JX177/2020|EPI ISL 421241|A|China|2020-01-30	Asia|hCoV-19/India/MH-CCMB-NIV1/2020|EPI ISL 450321|B.6|India|2020-04-04	0.0004030154	Asia
Asia|hCoV-19/South Korea/KCDC2002/2020|EPI ISL 425118|A|South Korea|2020-01-30	Asia|hCoV-19/India/MH-CCMB-NIV1/2020|EPI ISL 450321|B.6|India|2020-04-04	0.0004366420	Asia
Asia|hCoV-19/Shanghai/SH0022/2020|EPI ISL 416331|B.4|China|2020-01-30	Asia|hCoV-19/India/MH-CCMB-NIV1/2020|EPI ISL 450321|B.6|India|2020-04-04	0.0003694451	Asia
Asia|hCoV-19/Hong Kong/HKU-911a/2020|EPI ISL 450409|B|Hong Kong|2020-01-30	Asia|hCoV-19/India/MH-CCMB-NIV1/2020|EPI ISL 450321|B.6|India|2020-04-04	0.0002686550	Asia
Asia|hCoV-19/Hong Kong/HKU-904a/2020|EPI ISL 450412|B|Hong Kong|2020-01-30	Asia|hCoV-19/India/MH-CCMB-NIV1/2020|EPI ISL 450321|B.6|India|2020-04-04	0.0003694232	Asia
Asia|hCoV-19/Taiwan/8/2020|EPI ISL 428488|B|Taiwan|2020-01-31	Asia|hCoV-19/India/MH-CCMB-NIV1/2020|EPI ISL 450321|B.6|India|2020-04-04	0.0003022570	Asia
Asia|hCoV-19/South Korea/KCDC2062/2020|EPI ISL 497963|A|South Korea|2020-01-31	Asia|hCoV-19/India/MH-CCMB-NIV1/2020|EPI ISL 450321|B.6|India|2020-04-04	0.0004030340	Asia
Asia|hCoV-19/Shanghai/SH0094/2020|EPI ISL 416390|B|China|2020-01-31	Asia|hCoV-19/India/MH-CCMB-NIV1/2020|EPI ISL 450321|B.6|India|2020-04-04	0.0003694854	Asia
Asia|hCoV-19/Guangdong/2020XN4448-P0002/2020|EPI ISL 413857|B|China|2020-01-31	Asia|hCoV-19/India/MH-CCMB-NIV1/2020|EPI ISL 450321|B.6|India|2020-04-04	0.0004030698	Asia
Asia|hCoV-19/Sichuan/SC-WCH-082/2020|EPI ISL 451374|B|China|2020-01-31	Asia|hCoV-19/India/MH-CCMB-NIV1/2020|EPI ISL 450321|B.6|India|2020-04-04	0.0002686630	Asia
Asia|hCoV-19/Hong Kong/HKU-913a/2020|EPI ISL 450410|B|Hong Kong|2020-01-31	Asia|hCoV-19/India/MH-CCMB-NIV1/2020|EPI ISL 450321|B.6|India|2020-04-04	0.0003358523	Asia
Asia|hCoV-19/Sichuan/SC-MY-059/2020|EPI ISL 451325|B|China|2020-01-31	Asia|hCoV-19/India/MH-CCMB-NIV1/2020|EPI ISL 450321|B.6|India|2020-04-04	0.0003694232	Asia
Asia|hCoV-19/Thailand/SI200893-NT/2020|EPI ISL 437624|B|Thailand|2020-02-01	Asia|hCoV-19/India/MH-CCMB-NIV1/2020|EPI ISL 450321|B.6|India|2020-04-04	0.0003022570	Asia
Asia|hCoV-19/Guangdong/GD2020080-P0010/2020|EPI ISL 413861|B|China|2020-02-01	Asia|hCoV-19/India/MH-CCMB-NIV1/2020|EPI ISL 450321|B.6|India|2020-04-04	0.0003022520	Asia
Asia|hCoV-19/Beijing/DT-WH01/2020|EPI ISL 452360|B|China|2020-02-01	Asia|hCoV-19/India/MH-CCMB-NIV1/2020|EPI ISL 450321|B.6|India|2020-04-04	0.0002350683	Asia
Asia|hCoV-19/Guangdong/GD2020087-P0008/2020|EPI ISL 413863|B|China|2020-02-01	Asia|hCoV-19/India/MH-CCMB-NIV1/2020|EPI ISL 450321|B.6|India|2020-04-04	0.0003022710	Asia
Asia|hCoV-19/Yingtan/JX2480/2020|EPI ISL 455466|B|China|2020-02-01	Asia|hCoV-19/India/MH-CCMB-NIV1/2020|EPI ISL 450321|B.6|India|2020-04-04	0.0003022430	Asia
Asia|hCoV-19/Shangrao/JX1215/2020|EPI ISL 421257|B|China|2020-02-02	Asia|hCoV-19/India/MH-CCMB-NIV1/2020|EPI ISL 450321|B.6|India|2020-04-04	0.0002686550	Asia
Asia|hCoV-19/Shanghai/SH0012/2020|EPI ISL 416325|B|China|2020-02-02	Asia|hCoV-19/India/MH-CCMB-NIV1/2020|EPI ISL 450321|B.6|India|2020-04-04	0.0003022660	Asia
Asia|hCoV-19/Shanghai/SH0021/2020|EPI ISL 416330|A|China|2020-02-02	Asia|hCoV-19/India/MH-CCMB-NIV1/2020|EPI ISL 450321|B.6|India|2020-04-04	0.0003694403	Asia
Asia|hCoV-19/Shanghai/SH0114/2020|EPI ISL 416401|B|China|2020-02-02	Asia|hCoV-19/India/MH-CCMB-NIV1/2020|EPI ISL 450321|B.6|India|2020-04-04	0.0003358424	Asia
Asia|hCoV-19/Sichuan/SC-NC-068/2020|EPI ISL 451328|B|China|2020-02-02	Asia|hCoV-19/India/MH-CCMB-NIV1/2020|EPI ISL 450321|B.6|India|2020-04-04	0.0003358424	Asia
Asia|hCoV-19/Shangrao/JX1176/2020|EPI ISL 421251|B|China|2020-02-03	Asia|hCoV-19/India/MH-CCMB-NIV1/2020|EPI ISL 450321|B.6|India|2020-04-04	0.0004366493	Asia
Asia|hCoV-19/Jiujiang/JX490/2020|EPI ISL 455463|B|China|2020-02-03	Asia|hCoV-19/India/MH-CCMB-NIV1/2020|EPI ISL 450321|B.6|India|2020-04-04	0.0002686550	Asia
Asia|hCoV-19/Shangrao/JX1177/2020|EPI ISL 421250|B|China|2020-02-03	Asia|hCoV-19/India/MH-CCMB-NIV1/2020|EPI ISL 450321|B.6|India|2020-04-04	0.0004030273	Asia
Asia|hCoV-19/Shanghai/SH0030/2020|EPI ISL 416339|B|China|2020-02-03	Asia|hCoV-19/India/MH-CCMB-NIV1/2020|EPI ISL 450321|B.6|India|2020-04-04	0.0004030527	Asia
Asia|hCoV-19/Sichuan/SC-WCH3-259/2020|EPI ISL 451385|B|China|2020-02-03	Asia|hCoV-19/India/MH-CCMB-NIV1/2020|EPI ISL 450321|B.6|India|2020-04-04	0.0002350683	Asia
Asia|hCoV-19/Malaysia/MKAK-CL-2020-6430/2020|EPI ISL 416886|A|Malaysia|2020-02-04	Asia|hCoV-19/India/MH-CCMB-NIV1/2020|EPI ISL 450321|B.6|India|2020-04-04	0.0003694232	Asia
Asia|hCoV-19/Taiwan/CGMH-CGU-02/2020|EPI ISL 417518|A|Taiwan|2020-02-04	Asia|hCoV-19/India/MH-CCMB-NIV1/2020|EPI ISL 450321|B.6|India|2020-04-04	0.0003742361	Asia
Asia|hCoV-19/Sichuan/SC-YB-086/2020|EPI ISL 451399|B|China|2020-02-04	Asia|hCoV-19/India/MH-CCMB-NIV1/2020|EPI ISL 450321|B.6|India|2020-04-04	0.0003022938	Asia
Asia|hCoV-19/Singapore/9/2020|EPI ISL 410715|B|Singapore|2020-02-04	Asia|hCoV-19/India/MH-CCMB-NIV1/2020|EPI ISL 450321|B.6|India|2020-04-04	0.0003022570	Asia
Asia|hCoV-19/Thailand/Samut prakarn 840/2020|EPI ISL 447919|B|Thailand|2020-02-04	Asia|hCoV-19/India/MH-CCMB-NIV1/2020|EPI ISL 450321|B.6|India|2020-04-04	0.0004030459	Asia
Asia|hCoV-19/Guangzhou/GZMU0019/2020|EPI ISL 429080|B.1|China|2020-02-05	Asia|hCoV-19/India/MH-CCMB-NIV1/2020|EPI ISL 450321|B.6|India|2020-04-04	0.0003358424	Asia
Asia|hCoV-19/Shangrao/JX1948/2020|EPI ISL 421240|A|China|2020-02-05	Asia|hCoV-19/India/MH-CCMB-NIV1/2020|EPI ISL 450321|B.6|India|2020-04-04	0.0003022430	Asia
Asia|hCoV-19/Shanghai/SH0073/2020|EPI ISL 416376|B|China|2020-02-05	Asia|hCoV-19/India/MH-CCMB-NIV1/2020|EPI ISL 450321|B.6|India|2020-04-04	0.0002350683	Asia
Asia|hCoV-19/Fuzhou/JX2012/2020|EPI ISL 455462|A|China|2020-02-05	Asia|hCoV-19/India/MH-CCMB-NIV1/2020|EPI ISL 450321|B.6|India|2020-04-04	0.0004030154	Asia
Asia|hCoV-19/Sichuan/SC-NJ-091/2020|EPI ISL 451340|B|China|2020-02-06	Asia|hCoV-19/India/MH-CCMB-NIV1/2020|EPI ISL 450321|B.6|India|2020-04-04	0.0005045141	Asia
Asia|hCoV-19/Yichun/JX2391/2020|EPI ISL 455461|B|China|2020-02-06	Asia|hCoV-19/India/MH-CCMB-NIV1/2020|EPI ISL 450321|B.6|India|2020-04-04	0.0005375218	Asia
Asia|hCoV-19/South Korea/KUMC01/2020|EPI ISL 413017|B|South Korea|2020-02-06	Asia|hCoV-19/India/MH-CCMB-NIV1/2020|EPI ISL 450321|B.6|India|2020-04-04	0.0004366694	Asia
Asia|hCoV-19/Taiwan/TSGH-36/2020|EPI ISL 457730|B|Taiwan|2020-02-06	Asia|hCoV-19/India/MH-CCMB-NIV1/2020|EPI ISL 450321|B.6|India|2020-04-04	0.0002350684	Asia
Asia|hCoV-19/Guangzhou/GZMU0003/2020|EPI ISL 429074|B|China|2020-02-07	Asia|hCoV-19/India/MH-CCMB-NIV1/2020|EPI ISL 450321|B.6|India|2020-04-04	0.0002686550	Asia
Asia|hCoV-19/Thailand/SI202205-NT/2020|EPI ISL 437616|A|Thailand|2020-02-07	Asia|hCoV-19/India/MH-CCMB-NIV1/2020|EPI ISL 450321|B.6|India|2020-04-04	0.0003694403	Asia
Asia|hCoV-19/Shanghai/SH0074/2020|EPI ISL 416377|A|China|2020-02-07	Asia|hCoV-19/India/MH-CCMB-NIV1/2020|EPI ISL 450321|B.6|India|2020-04-04	0.0003358325	Asia
Asia|hCoV-19/Taiwan/TSGH-01/2020|EPI ISL 426629|B|Taiwan|2020-02-07	Asia|hCoV-19/India/MH-CCMB-NIV1/2020|EPI ISL 450321|B.6|India|2020-04-04	0.0004030899	Asia
Asia|hCoV-19/Taiwan/TSGH-37/2020|EPI ISL 457733|B|Taiwan|2020-02-08	Asia|hCoV-19/India/MH-CCMB-NIV1/2020|EPI ISL 450321|B.6|India|2020-04-04	0.0004030713	Asia
Asia|hCoV-19/Beijing/DT-BJ02/2020|EPI ISL 452359|B|China|2020-02-08	Asia|hCoV-19/India/MH-CCMB-NIV1/2020|EPI ISL 450321|B.6|India|2020-04-04	0.0003358635	Asia
Asia|hCoV-19/Malaysia/IMR WC413/2020|EPI ISL 455791|B|Malaysia|2020-02-08	Asia|hCoV-19/India/MH-CCMB-NIV1/2020|EPI ISL 450321|B.6|India|2020-04-04	0.0003022431	Asia
Asia|hCoV-19/Guangzhou/GZMU0039/2020|EPI ISL 429090|A|China|2020-02-08	Asia|hCoV-19/India/MH-CCMB-NIV1/2020|EPI ISL 450321|B.6|India|2020-04-04	0.0003022430	Asia
Asia|hCoV-19/Shanghai/SH0119/2020|EPI ISL 416404|B|China|2020-02-09	Asia|hCoV-19/India/MH-CCMB-NIV1/2020|EPI ISL 450321|B.6|India|2020-04-04	0.0002350683	Asia
Asia|hCoV-19/Sichuan/SC-PHCC2-051/2020|EPI ISL 451371|B|China|2020-02-09	Asia|hCoV-19/India/MH-CCMB-NIV1/2020|EPI ISL 450321|B.6|India|2020-04-04	0.0003358325	Asia
Asia|hCoV-19/Sichuan/SC-PHCC1-033/2020|EPI ISL 451354|A|China|2020-02-09	Asia|hCoV-19/India/MH-CCMB-NIV1/2020|EPI ISL 450321|B.6|India|2020-04-04	0.0004366549	Asia
Asia|hCoV-19/Malaysia/IMR WC458/2020|EPI ISL 455792|B|Malaysia|2020-02-09	Asia|hCoV-19/India/MH-CCMB-NIV1/2020|EPI ISL 450321|B.6|India|2020-04-04	0.0003022431	Asia
Asia|hCoV-19/Fuzhou/JX2019/2020|EPI ISL 455465|B|China|2020-02-10	Asia|hCoV-19/India/MH-CCMB-NIV1/2020|EPI ISL 450321|B.6|India|2020-04-04	0.0003358579	Asia
Asia|hCoV-19/Wuhan/HB-WH2-163/2020|EPI ISL 454930|B|China|2020-02-10	Asia|hCoV-19/India/MH-CCMB-NIV1/2020|EPI ISL 450321|B.6|India|2020-04-04	0.0003022430	Asia
Asia|hCoV-19/Beijing/BJ782/2020|EPI ISL 430741|A|China|2020-02-10	Asia|hCoV-19/India/MH-CCMB-NIV1/2020|EPI ISL 450321|B.6|India|2020-04-04	0.0004030154	Asia
Asia|hCoV-19/Japan/Hu DP Kng 19-027/2020|EPI ISL 412969|B|Japan|2020-02-10	Asia|hCoV-19/India/MH-CCMB-NIV1/2020|EPI ISL 450321|B.6|India|2020-04-04	0.0002350575	Asia
Asia|hCoV-19/Vietnam/CM99/2020|EPI ISL 416429|A|Vietnam|2020-02-11	Asia|hCoV-19/India/MH-CCMB-NIV1/2020|EPI ISL 450321|B.6|India|2020-04-04	0.0004702611	Asia
Asia|hCoV-19/Wuhan/HB-WH3-171/2020|EPI ISL 454937|B|China|2020-02-11	Asia|hCoV-19/India/MH-CCMB-NIV1/2020|EPI ISL 450321|B.6|India|2020-04-04	0.0002686550	Asia
Asia|hCoV-19/Hong Kong/HKPU48-0202/2020|EPI ISL 419222|B|Hong Kong|2020-02-11	Asia|hCoV-19/India/MH-CCMB-NIV1/2020|EPI ISL 450321|B.6|India|2020-04-04	0.0003694793	Asia
Asia|hCoV-19/Beijing/DT-BJ01/2020|EPI ISL 452358|B|China|2020-02-11	Asia|hCoV-19/India/MH-CCMB-NIV1/2020|EPI ISL 450321|B.6|India|2020-04-04	0.0002350683	Asia
Asia|hCoV-19/Yichun/JX2424/2020|EPI ISL 455467|B|China|2020-02-12	Asia|hCoV-19/India/MH-CCMB-NIV1/2020|EPI ISL 450321|B.6|India|2020-04-04	0.0003358325	Asia
Asia|hCoV-19/Malaysia/IMR WC627/2020|EPI ISL 430444|B|Malaysia|2020-02-12	Asia|hCoV-19/India/MH-CCMB-NIV1/2020|EPI ISL 450321|B.6|India|2020-04-04	0.0003022431	Asia
Asia|hCoV-19/Sichuan/SC-PHCC2-044/2020|EPI ISL 451364|B|China|2020-02-12	Asia|hCoV-19/India/MH-CCMB-NIV1/2020|EPI ISL 450321|B.6|India|2020-04-04	0.0003699202	Asia
Asia|hCoV-19/Sichuan/SC-PHCC1-034/2020|EPI ISL 451355|B|China|2020-02-12	Asia|hCoV-19/India/MH-CCMB-NIV1/2020|EPI ISL 450321|B.6|India|2020-04-04	0.0002689531	Asia
Asia|hCoV-19/Shanghai/SH0110/2020|EPI ISL 416399|B|China|2020-02-13	Asia|hCoV-19/India/MH-CCMB-NIV1/2020|EPI ISL 450321|B.6|India|2020-04-04	0.0003358480	Asia
Asia|hCoV-19/Saudi Arabia/553/2020|EPI ISL 490002|B.1.246|Saudi Arabia|2020-02-13	Asia|hCoV-19/India/MH-CCMB-NIV1/2020|EPI ISL 450321|B.6|India|2020-04-04	0.0006382955	Asia
Asia|hCoV-19/Singapore/14/2020|EPI ISL 414380|A|Singapore|2020-02-13	Asia|hCoV-19/India/MH-CCMB-NIV1/2020|EPI ISL 450321|B.6|India|2020-04-04	0.0002721467	Asia
Asia|hCoV-19/Japan/PG-0114/2020|EPI ISL 479850|B|Japan|2020-02-13	Asia|hCoV-19/India/MH-CCMB-NIV1/2020|EPI ISL 450321|B.6|India|2020-04-04	0.0002350574	Asia
Asia|hCoV-19/Shanghai/SH0102/2020|EPI ISL 416394|B|China|2020-02-14	Asia|hCoV-19/India/MH-CCMB-NIV1/2020|EPI ISL 450321|B.6|India|2020-04-04	0.0002686674	Asia
Asia|hCoV-19/Japan/Hu DP Kng 19-031/2020|EPI ISL 420889|B|Japan|2020-02-14	Asia|hCoV-19/India/MH-CCMB-NIV1/2020|EPI ISL 450321|B.6|India|2020-04-04	0.0002686550	Asia
Asia|hCoV-19/Singapore/14Clin/2020|EPI ISL 418998|A|Singapore|2020-02-14	Asia|hCoV-19/India/MH-CCMB-NIV1/2020|EPI ISL 450321|B.6|India|2020-04-04	0.0002721467	Asia
Asia|hCoV-19/Wuhan/HB-WHCM2-265/2020|EPI ISL 455000|B|China|2020-02-14	Asia|hCoV-19/India/MH-CCMB-NIV1/2020|EPI ISL 450321|B.6|India|2020-04-04	0.0003362050	Asia
Asia|hCoV-19/Japan/DP0190/2020|EPI ISL 416581|B|Japan|2020-02-15	Asia|hCoV-19/India/MH-CCMB-NIV1/2020|EPI ISL 450321|B.6|India|2020-04-04	0.0002686426	Asia
Asia|hCoV-19/Japan/DP0196/2020|EPI ISL 416583|B|Japan|2020-02-15	Asia|hCoV-19/India/MH-CCMB-NIV1/2020|EPI ISL 450321|B.6|India|2020-04-04	0.0002350575	Asia
Asia|hCoV-19/Japan/DP0027/2020|EPI ISL 416566|B|Japan|2020-02-15	Asia|hCoV-19/India/MH-CCMB-NIV1/2020|EPI ISL 450321|B.6|India|2020-04-04	0.0002686585	Asia
Asia|hCoV-19/Japan/DP0200/2020|EPI ISL 416584|B|Japan|2020-02-15	Asia|hCoV-19/India/MH-CCMB-NIV1/2020|EPI ISL 450321|B.6|India|2020-04-04	0.0002686585	Asia
Asia|hCoV-19/Japan/DP0287/2020|EPI ISL 416589|B|Japan|2020-02-16	Asia|hCoV-19/India/MH-CCMB-NIV1/2020|EPI ISL 450321|B.6|India|2020-04-04	0.0003022660	Asia
Asia|hCoV-19/Japan/DP0357/2020|EPI ISL 416598|B|Japan|2020-02-16	Asia|hCoV-19/India/MH-CCMB-NIV1/2020|EPI ISL 450321|B.6|India|2020-04-04	0.0002350575	Asia
Asia|hCoV-19/Singapore/36nan/2020|EPI ISL 538435|B|Singapore|2020-02-16	Asia|hCoV-19/India/MH-CCMB-NIV1/2020|EPI ISL 450321|B.6|India|2020-04-04	0.0002686674	Asia
Asia|hCoV-19/Japan/DP0290/2020|EPI ISL 416591|B|Japan|2020-02-16	Asia|hCoV-19/India/MH-CCMB-NIV1/2020|EPI ISL 450321|B.6|India|2020-04-04	0.0002350575	Asia
Asia|hCoV-19/Guangzhou/GZMU0092/2020|EPI ISL 457694|B|China|2020-02-17	Asia|hCoV-19/India/MH-CCMB-NIV1/2020|EPI ISL 450321|B.6|India|2020-04-04	0.0003694512	Asia
Asia|hCoV-19/Japan/DP0786/2020|EPI ISL 416628|B|Japan|2020-02-17	Asia|hCoV-19/India/MH-CCMB-NIV1/2020|EPI ISL 450321|B.6|India|2020-04-04	0.0002014737	Asia
Asia|hCoV-19/Wuhan/HB-WH5-231/2020|EPI ISL 454974|B|China|2020-02-17	Asia|hCoV-19/India/MH-CCMB-NIV1/2020|EPI ISL 450321|B.6|India|2020-04-04	0.0003694573	Asia
Asia|hCoV-19/Wuhan/HB-WHCM2-267/2020|EPI ISL 455002|B|China|2020-02-17	Asia|hCoV-19/India/MH-CCMB-NIV1/2020|EPI ISL 450321|B.6|India|2020-04-04	0.0003025784	Asia
Asia|hCoV-19/Saudi Arabia/596/2020|EPI ISL 490006|B.1.247|Saudi Arabia|2020-02-18	Asia|hCoV-19/India/MH-CCMB-NIV1/2020|EPI ISL 450321|B.6|India|2020-04-04	0.0005374543	Asia
Asia|hCoV-19/Singapore/13/2020|EPI ISL 414379|A|Singapore|2020-02-18	Asia|hCoV-19/India/MH-CCMB-NIV1/2020|EPI ISL 450321|B.6|India|2020-04-04	0.0003401974	Asia
Asia|hCoV-19/Saudi Arabia/583/2020|EPI ISL 490005|B.1.246|Saudi Arabia|2020-02-18	Asia|hCoV-19/India/MH-CCMB-NIV1/2020|EPI ISL 450321|B.6|India|2020-04-04	0.0005374542	Asia
Asia|hCoV-19/Singapore/654/2020|EPI ISL 493414|B|Singapore|2020-02-18	Asia|hCoV-19/India/MH-CCMB-NIV1/2020|EPI ISL 450321|B.6|India|2020-04-04	0.0003025250	Asia
Asia|hCoV-19/Singapore/469/2020|EPI ISL 476795|B|Singapore|2020-02-19	Asia|hCoV-19/India/MH-CCMB-NIV1/2020|EPI ISL 450321|B.6|India|2020-04-04	0.0002686550	Asia
Asia|hCoV-19/South Korea/KCDC2018/2020|EPI ISL 427812|A|South Korea|2020-02-19	Asia|hCoV-19/India/MH-CCMB-NIV1/2020|EPI ISL 450321|B.6|India|2020-04-04	0.0003694403	Asia
Asia|hCoV-19/Hong Kong/HKPU63-1402/2020|EPI ISL 419231|B|Hong Kong|2020-02-19	Asia|hCoV-19/India/MH-CCMB-NIV1/2020|EPI ISL 450321|B.6|India|2020-04-04	0.0003022710	Asia
Asia|hCoV-19/Sichuan/SC-LZ-079/2020|EPI ISL 451318|B|China|2020-02-19	Asia|hCoV-19/India/MH-CCMB-NIV1/2020|EPI ISL 450321|B.6|India|2020-04-04	0.0003022430	Asia
Asia|hCoV-19/South Korea/KCDC2035/2020|EPI ISL 497956|B|South Korea|2020-02-20	Asia|hCoV-19/India/MH-CCMB-NIV1/2020|EPI ISL 450321|B.6|India|2020-04-04	0.0003358480	Asia
Asia|hCoV-19/South Korea/KCDC2033/2020|EPI ISL 497954|B|South Korea|2020-02-20	Asia|hCoV-19/India/MH-CCMB-NIV1/2020|EPI ISL 450321|B.6|India|2020-04-04	0.0003022431	Asia
Asia|hCoV-19/Guangzhou/GZMU0099/2020|EPI ISL 457696|A|China|2020-02-20	Asia|hCoV-19/India/MH-CCMB-NIV1/2020|EPI ISL 450321|B.6|India|2020-04-04	0.0003022430	Asia
Asia|hCoV-19/Sichuan/SC-PHCC1-026/2020|EPI ISL 451347|B|China|2020-02-20	Asia|hCoV-19/India/MH-CCMB-NIV1/2020|EPI ISL 450321|B.6|India|2020-04-04	0.0003371148	Asia
Asia|hCoV-19/South Korea/KCDC2074/2020|EPI ISL 497975|B|South Korea|2020-02-21	Asia|hCoV-19/India/MH-CCMB-NIV1/2020|EPI ISL 450321|B.6|India|2020-04-04	0.0003358324	Asia
Asia|hCoV-19/South Korea/KCDC2046/2020|EPI ISL 471452|B|South Korea|2020-02-21	Asia|hCoV-19/India/MH-CCMB-NIV1/2020|EPI ISL 450321|B.6|India|2020-04-04	0.0003358325	Asia
Asia|hCoV-19/Wuhan/HB-WH2-149/2020|EPI ISL 454921|B|China|2020-02-21	Asia|hCoV-19/India/MH-CCMB-NIV1/2020|EPI ISL 450321|B.6|India|2020-04-04	0.0004366420	Asia
Asia|hCoV-19/South Korea/KCDC2051/2020|EPI ISL 481371|A|South Korea|2020-02-21	Asia|hCoV-19/India/MH-CCMB-NIV1/2020|EPI ISL 450321|B.6|India|2020-04-04	0.0004366492	Asia
Asia|hCoV-19/Wuhan/HB-WH5-229/2020|EPI ISL 454973|B|China|2020-02-22	Asia|hCoV-19/India/MH-CCMB-NIV1/2020|EPI ISL 450321|B.6|India|2020-04-04	0.0002686550	Asia
Asia|hCoV-19/Japan/PG-0363/2020|EPI ISL 480033|B|Japan|2020-02-22	Asia|hCoV-19/India/MH-CCMB-NIV1/2020|EPI ISL 450321|B.6|India|2020-04-04	0.0002014737	Asia
Asia|hCoV-19/Wuhan/HB-WH1-134/2020|EPI ISL 454911|B|China|2020-02-22	Asia|hCoV-19/India/MH-CCMB-NIV1/2020|EPI ISL 450321|B.6|India|2020-04-04	0.0003022710	Asia
Asia|hCoV-19/Wuhan/HB-WHCM2-278/2020|EPI ISL 455010|B|China|2020-02-22	Asia|hCoV-19/India/MH-CCMB-NIV1/2020|EPI ISL 450321|B.6|India|2020-04-04	0.0003698502	Asia
Asia|hCoV-19/Wuhan/HB-WHCM2-274/2020|EPI ISL 455008|B|China|2020-02-23	Asia|hCoV-19/India/MH-CCMB-NIV1/2020|EPI ISL 450321|B.6|India|2020-04-04	0.0003362151	Asia
Asia|hCoV-19/Hefei/2/2020|EPI ISL 412026|B|China|2020-02-23	Asia|hCoV-19/India/MH-CCMB-NIV1/2020|EPI ISL 450321|B.6|India|2020-04-04	0.0002350683	Asia
Asia|hCoV-19/South Korea/KCDC2013/2020|EPI ISL 426183|A|South Korea|2020-02-23	Asia|hCoV-19/India/MH-CCMB-NIV1/2020|EPI ISL 450321|B.6|India|2020-04-04	0.0005038615	Asia
Asia|hCoV-19/Oman/RESP-20-797/2020|EPI ISL 457701|B.4|Oman|2020-02-23	Asia|hCoV-19/India/MH-CCMB-NIV1/2020|EPI ISL 450321|B.6|India|2020-04-04	0.0003694513	Asia
Asia|hCoV-19/Wuhan/HB-WH1-138/2020|EPI ISL 454915|B|China|2020-02-24	Asia|hCoV-19/India/MH-CCMB-NIV1/2020|EPI ISL 450321|B.6|India|2020-04-04	0.0003358325	Asia
Asia|hCoV-19/Hong Kong/HKU-200723-017/2020|EPI ISL 497784|B|Hong Kong|2020-02-24	Asia|hCoV-19/India/MH-CCMB-NIV1/2020|EPI ISL 450321|B.6|India|2020-04-04	0.0002350575	Asia
Asia|hCoV-19/Wuhan/HB-WHCM2-276/2020|EPI ISL 455009|B|China|2020-02-24	Asia|hCoV-19/India/MH-CCMB-NIV1/2020|EPI ISL 450321|B.6|India|2020-04-04	0.0003698503	Asia
Asia|hCoV-19/Henan/HN03/2020|EPI ISL 450442|A|China|2020-02-24	Asia|hCoV-19/India/MH-CCMB-NIV1/2020|EPI ISL 450321|B.6|India|2020-04-04	0.0004030459	Asia
Asia|hCoV-19/Taiwan/TSGH-26/2020|EPI ISL 447252|B.4|Taiwan|2020-02-25	Asia|hCoV-19/India/MH-CCMB-NIV1/2020|EPI ISL 450321|B.6|India|2020-04-04	0.0005711624	Asia
Asia|hCoV-19/United Arab Emirates/L6599/2020|EPI ISL 435138|B|United Arab Emirates|2020-02-25	Asia|hCoV-19/India/MH-CCMB-NIV1/2020|EPI ISL 450321|B.6|India|2020-04-04	0.0004366089	Asia
Asia|hCoV-19/Guangzhou/GZMU0016/2020|EPI ISL 414663|A|China|2020-02-25	Asia|hCoV-19/India/MH-CCMB-NIV1/2020|EPI ISL 450321|B.6|India|2020-04-04	0.0003022430	Asia
Asia|hCoV-19/Guangzhou/GZMU0014/2020|EPI ISL 414692|B|China|2020-02-25	Asia|hCoV-19/India/MH-CCMB-NIV1/2020|EPI ISL 450321|B.6|India|2020-04-04	0.0003358579	Asia
Asia|hCoV-19/Wuhan/HB-WHCM2-272/2020|EPI ISL 455007|B|China|2020-02-26	Asia|hCoV-19/India/MH-CCMB-NIV1/2020|EPI ISL 450321|B.6|India|2020-04-04	0.0004034812	Asia
Asia|hCoV-19/Nanchang/JXN3T4/2020|EPI ISL 421246|A|China|2020-02-26	Asia|hCoV-19/India/MH-CCMB-NIV1/2020|EPI ISL 450321|B.6|India|2020-04-04	0.0003022430	Asia
Asia|hCoV-19/Taiwan/CGMH-CGU-03/2020|EPI ISL 415741|B.4|Taiwan|2020-02-26	Asia|hCoV-19/India/MH-CCMB-NIV1/2020|EPI ISL 450321|B.6|India|2020-04-04	0.0004030273	Asia
Asia|hCoV-19/Guangzhou/GZMU0117/2020|EPI ISL 457698|B|China|2020-02-26	Asia|hCoV-19/India/MH-CCMB-NIV1/2020|EPI ISL 450321|B.6|India|2020-04-04	0.0004030459	Asia
Asia|hCoV-19/Saudi Arabia/656/2020|EPI ISL 490010|B.1.247|Saudi Arabia|2020-02-26	Asia|hCoV-19/India/MH-CCMB-NIV1/2020|EPI ISL 450321|B.6|India|2020-04-04	0.0005374791	Asia
Asia|hCoV-19/Taiwan/CGMH-CGU-05/2020|EPI ISL 415743|B.4|Taiwan|2020-02-27	Asia|hCoV-19/India/MH-CCMB-NIV1/2020|EPI ISL 450321|B.6|India|2020-04-04	0.0004030273	Asia
Asia|hCoV-19/Wuhan/HB-WH1-140/2020|EPI ISL 454916|B|China|2020-02-27	Asia|hCoV-19/India/MH-CCMB-NIV1/2020|EPI ISL 450321|B.6|India|2020-04-04	0.0003022431	Asia
Asia|hCoV-19/Saudi Arabia/671/2020|EPI ISL 490011|B.1.246|Saudi Arabia|2020-02-27	Asia|hCoV-19/India/MH-CCMB-NIV1/2020|EPI ISL 450321|B.6|India|2020-04-04	0.0005710399	Asia
Asia|hCoV-19/Lebanon/S5 762/2020|EPI ISL 450512|B.4|Lebanon|2020-02-27	Asia|hCoV-19/India/MH-CCMB-NIV1/2020|EPI ISL 450321|B.6|India|2020-04-04	0.0004702534	Asia
Asia|hCoV-19/South Korea/KUMC03/2020|EPI ISL 413513|A|South Korea|2020-02-27	Asia|hCoV-19/India/MH-CCMB-NIV1/2020|EPI ISL 450321|B.6|India|2020-04-04	0.0003694403	Asia
Asia|hCoV-19/Singapore/12Clin/2020|EPI ISL 418995|A|Singapore|2020-02-28	Asia|hCoV-19/India/MH-CCMB-NIV1/2020|EPI ISL 450321|B.6|India|2020-04-04	0.0003061857	Asia
Asia|hCoV-19/Wuhan/HB-WHCM-113/2020|EPI ISL 454993|B|China|2020-02-28	Asia|hCoV-19/India/MH-CCMB-NIV1/2020|EPI ISL 450321|B.6|India|2020-04-04	0.0002686674	Asia
Asia|hCoV-19/Wuhan/HB-WH2-158/2020|EPI ISL 454926|B|China|2020-02-28	Asia|hCoV-19/India/MH-CCMB-NIV1/2020|EPI ISL 450321|B.6|India|2020-04-04	0.0003358579	Asia
Asia|hCoV-19/Wuhan/HB-WH2-160/2020|EPI ISL 454928|B|China|2020-02-28	Asia|hCoV-19/India/MH-CCMB-NIV1/2020|EPI ISL 450321|B.6|India|2020-04-04	0.0002350683	Asia
Asia|hCoV-19/Wuhan/HB-WH2-155/2020|EPI ISL 454923|B|China|2020-02-28	Asia|hCoV-19/India/MH-CCMB-NIV1/2020|EPI ISL 450321|B.6|India|2020-04-04	0.0003358579	Asia
Asia|hCoV-19/Malaysia/IMR WC1098/2020|EPI ISL 430442|B|Malaysia|2020-02-29	Asia|hCoV-19/India/MH-CCMB-NIV1/2020|EPI ISL 450321|B.6|India|2020-04-04	0.0002351868	Asia
Asia|hCoV-19/Malaysia/IMR WC1097/2020|EPI ISL 430441|B|Malaysia|2020-02-29	Asia|hCoV-19/India/MH-CCMB-NIV1/2020|EPI ISL 450321|B.6|India|2020-04-04	0.0002350684	Asia
Asia|hCoV-19/Taiwan/CGMH-CGU-21/2020|EPI ISL 444274|B.4|Taiwan|2020-02-29	Asia|hCoV-19/India/MH-CCMB-NIV1/2020|EPI ISL 450321|B.6|India|2020-04-04	0.0005038382	Asia
Asia|hCoV-19/Beijing/DT-travelUSA01/2020|EPI ISL 452332|B|China|2020-02-29	Asia|hCoV-19/India/MH-CCMB-NIV1/2020|EPI ISL 450321|B.6|India|2020-04-04	0.0002350683	Asia
Asia|hCoV-19/Malaysia/IMR WC1114/2020|EPI ISL 455793|B|Malaysia|2020-02-29	Asia|hCoV-19/India/MH-CCMB-NIV1/2020|EPI ISL 450321|B.6|India|2020-04-04	0.0003694932	Asia
Asia|hCoV-19/Wuhan/HB-WH5-232/2020|EPI ISL 454975|B|China|2020-03-01	Asia|hCoV-19/India/MH-CCMB-NIV1/2020|EPI ISL 450321|B.6|India|2020-04-04	0.0003694683	Asia
Asia|hCoV-19/Singapore/18/2020|EPI ISL 418999|A|Singapore|2020-03-01	Asia|hCoV-19/India/MH-CCMB-NIV1/2020|EPI ISL 450321|B.6|India|2020-04-04	0.0003061713	Asia
Asia|hCoV-19/Israel/ISR IT0320/2020|EPI ISL 419210|B.1.1|Israel|2020-03-01	Asia|hCoV-19/India/MH-CCMB-NIV1/2020|EPI ISL 450321|B.6|India|2020-04-04	0.0005038679	Asia
Asia|hCoV-19/Japan/PG-0215/2020|EPI ISL 479915|A|Japan|2020-03-01	Asia|hCoV-19/India/MH-CCMB-NIV1/2020|EPI ISL 450321|B.6|India|2020-04-04	0.0003694403	Asia
Asia|hCoV-19/Japan/PG-0058/2020|EPI ISL 479821|A|Japan|2020-03-02	Asia|hCoV-19/India/MH-CCMB-NIV1/2020|EPI ISL 450321|B.6|India|2020-04-04	0.0004366476	Asia
Asia|hCoV-19/Wuhan/HB-WHCM-104/2020|EPI ISL 454989|A|China|2020-03-02	Asia|hCoV-19/India/MH-CCMB-NIV1/2020|EPI ISL 450321|B.6|India|2020-04-04	0.0004366089	Asia
Asia|hCoV-19/Wuhan/HB-WHCM-099/2020|EPI ISL 454986|B|China|2020-03-02	Asia|hCoV-19/India/MH-CCMB-NIV1/2020|EPI ISL 450321|B.6|India|2020-04-04	0.0004035052	Asia
Asia|hCoV-19/Wuhan/HB-WH1-124/2020|EPI ISL 454905|B|China|2020-03-02	Asia|hCoV-19/India/MH-CCMB-NIV1/2020|EPI ISL 450321|B.6|India|2020-04-04	0.0002686550	Asia
Asia|hCoV-19/India/UN-763/2020|EPI ISL 420543|B.1.5|India|2020-03-03	Asia|hCoV-19/India/MH-CCMB-NIV1/2020|EPI ISL 450321|B.6|India|2020-04-04	0.0004366218	Asia
Asia|hCoV-19/India/UN-772/2020|EPI ISL 420547|B.1.5|India|2020-03-03	Asia|hCoV-19/India/MH-CCMB-NIV1/2020|EPI ISL 450321|B.6|India|2020-04-04	0.0004030273	Asia
Asia|hCoV-19/Singapore/24nan/2020|EPI ISL 482672|B|Singapore|2020-03-03	Asia|hCoV-19/India/MH-CCMB-NIV1/2020|EPI ISL 450321|B.6|India|2020-04-04	0.0002686630	Asia
Asia|hCoV-19/Wuhan/HB-WH1-141/2020|EPI ISL 454917|B|China|2020-03-03	Asia|hCoV-19/India/MH-CCMB-NIV1/2020|EPI ISL 450321|B.6|India|2020-04-04	0.0003022570	Asia
Asia|hCoV-19/Malaysia/0956/2020|EPI ISL 501181|B|Malaysia|2020-03-04	Asia|hCoV-19/India/MH-CCMB-NIV1/2020|EPI ISL 450321|B.6|India|2020-04-04	0.0002350683	Asia
Asia|hCoV-19/Beijing/DT-travelIT04/2020|EPI ISL 452351|B|China|2020-03-04	Asia|hCoV-19/India/MH-CCMB-NIV1/2020|EPI ISL 450321|B.6|India|2020-04-04	0.0002350683	Asia
Asia|hCoV-19/Pakistan/Gilgit1/2020|EPI ISL 417444|B|Pakistan|2020-03-04	Asia|hCoV-19/India/MH-CCMB-NIV1/2020|EPI ISL 450321|B.6|India|2020-04-04	0.0003694171	Asia
Asia|hCoV-19/Japan/PG-0087/2020|EPI ISL 479835|A|Japan|2020-03-04	Asia|hCoV-19/India/MH-CCMB-NIV1/2020|EPI ISL 450321|B.6|India|2020-04-04	0.0004366476	Asia
Asia|hCoV-19/Georgia/Tb-273/2020|EPI ISL 416479|B.1.1|Georgia|2020-03-05	Asia|hCoV-19/India/MH-CCMB-NIV1/2020|EPI ISL 450321|B.6|India|2020-04-04	0.0005038680	Asia
Asia|hCoV-19/Malaysia/IMR WC1170/2020|EPI ISL 430440|B|Malaysia|2020-03-05	Asia|hCoV-19/India/MH-CCMB-NIV1/2020|EPI ISL 450321|B.6|India|2020-04-04	0.0002350683	Asia
Asia|hCoV-19/Taiwan/CGMH-CGU-06/2020|EPI ISL 417519|B.4|Taiwan|2020-03-05	Asia|hCoV-19/India/MH-CCMB-NIV1/2020|EPI ISL 450321|B.6|India|2020-04-04	0.0004030273	Asia
Asia|hCoV-19/Hangzhou/HZCDC6111/2020|EPI ISL 482575|B|China|2020-03-05	Asia|hCoV-19/India/MH-CCMB-NIV1/2020|EPI ISL 450321|B.6|India|2020-04-04	0.0002686550	Asia
Asia|hCoV-19/Yunnan/0306-466/2020|EPI ISL 429239|B|China|2020-03-06	Asia|hCoV-19/India/MH-CCMB-NIV1/2020|EPI ISL 450321|B.6|India|2020-04-04	0.0002686945	Asia
Asia|hCoV-19/Vietnam/CM295/2020|EPI ISL 416430|B.1.1|Vietnam|2020-03-06	Asia|hCoV-19/India/MH-CCMB-NIV1/2020|EPI ISL 450321|B.6|India|2020-04-04	0.0004702672	Asia
Asia|hCoV-19/Hangzhou/HZCDC6224/2020|EPI ISL 482576|B|China|2020-03-06	Asia|hCoV-19/India/MH-CCMB-NIV1/2020|EPI ISL 450321|B.6|India|2020-04-04	0.0004702255	Asia
Asia|hCoV-19/Beijing/DT-travelIT02/2020|EPI ISL 452353|B.1|China|2020-03-06	Asia|hCoV-19/India/MH-CCMB-NIV1/2020|EPI ISL 450321|B.6|India|2020-04-04	0.0004366420	Asia
Asia|hCoV-19/Hangzhou/HZCDC6228/2020|EPI ISL 482577|B.1|China|2020-03-07	Asia|hCoV-19/India/MH-CCMB-NIV1/2020|EPI ISL 450321|B.6|India|2020-04-04	0.0004030273	Asia
Asia|hCoV-19/Vietnam/39607/2020|EPI ISL 416428|B.1.1|Vietnam|2020-03-07	Asia|hCoV-19/India/MH-CCMB-NIV1/2020|EPI ISL 450321|B.6|India|2020-04-04	0.0004702672	Asia
Asia|hCoV-19/Beijing/DT-travelES03/2020|EPI ISL 452345|B.1|China|2020-03-07	Asia|hCoV-19/India/MH-CCMB-NIV1/2020|EPI ISL 450321|B.6|India|2020-04-04	0.0004702316	Asia
Asia|hCoV-19/Beijing/DT-travelIT03/2020|EPI ISL 452354|B.1|China|2020-03-07	Asia|hCoV-19/India/MH-CCMB-NIV1/2020|EPI ISL 450321|B.6|India|2020-04-04	0.0004702611	Asia
Asia|hCoV-19/Japan/P1/2020|EPI ISL 419296|B.1.255|Japan|2020-03-08	Asia|hCoV-19/India/MH-CCMB-NIV1/2020|EPI ISL 450321|B.6|India|2020-04-04	0.0004366420	Asia
Asia|hCoV-19/Japan/PG-0056/2020|EPI ISL 479819|A|Japan|2020-03-08	Asia|hCoV-19/India/MH-CCMB-NIV1/2020|EPI ISL 450321|B.6|India|2020-04-04	0.0004366476	Asia
Asia|hCoV-19/Singapore/49/2020|EPI ISL 428828|B.1.5|Singapore|2020-03-08	Asia|hCoV-19/India/MH-CCMB-NIV1/2020|EPI ISL 450321|B.6|India|2020-04-04	0.0003694342	Asia
Asia|hCoV-19/Vietnam/VNHN 0207/2020|EPI ISL 511891|B.1.1|Vietnam|2020-03-08	Asia|hCoV-19/India/MH-CCMB-NIV1/2020|EPI ISL 450321|B.6|India|2020-04-04	0.0004702672	Asia
Asia|hCoV-19/Singapore/394/2020|EPI ISL 469143|B|Singapore|2020-03-09	Asia|hCoV-19/India/MH-CCMB-NIV1/2020|EPI ISL 450321|B.6|India|2020-04-04	0.0002350683	Asia
Asia|hCoV-19/Japan/PG-0221/2020|EPI ISL 479920|A|Japan|2020-03-09	Asia|hCoV-19/India/MH-CCMB-NIV1/2020|EPI ISL 450321|B.6|India|2020-04-04	0.0004366420	Asia
Asia|hCoV-19/Saudi Arabia/KAIMRC01/2020|EPI ISL 507010|B.6|Saudi Arabia|2020-03-09	Asia|hCoV-19/India/MH-CCMB-NIV1/2020|EPI ISL 450321|B.6|India|2020-04-04	0.0001007290	Asia
Asia|hCoV-19/Iran/KHGRC-1.1-IPI-8206/2020|EPI ISL 442523|B.4|Iran|2020-03-09	Asia|hCoV-19/India/MH-CCMB-NIV1/2020|EPI ISL 450321|B.6|India|2020-04-04	0.0003358523	Asia
Asia|hCoV-19/Saudi Arabia/SCDC-3321/2020|EPI ISL 416521|B.1.246|Saudi Arabia|2020-03-10	Asia|hCoV-19/India/MH-CCMB-NIV1/2020|EPI ISL 450321|B.6|India|2020-04-04	0.0004702394	Asia
Asia|hCoV-19/India/UN-1100/2020|EPI ISL 421664|B.4|India|2020-03-10	Asia|hCoV-19/India/MH-CCMB-NIV1/2020|EPI ISL 450321|B.6|India|2020-04-04	0.0004702890	Asia
Asia|hCoV-19/India/UN-1063/2020|EPI ISL 424361|B.4|India|2020-03-10	Asia|hCoV-19/India/MH-CCMB-NIV1/2020|EPI ISL 450321|B.6|India|2020-04-04	0.0004366622	Asia
Asia|hCoV-19/Singapore/31/2020|EPI ISL 420108|B|Singapore|2020-03-10	Asia|hCoV-19/India/MH-CCMB-NIV1/2020|EPI ISL 450321|B.6|India|2020-04-04	0.0002350683	Asia
Asia|hCoV-19/Japan/P4-1/2020|EPI ISL 419301|B.1.1|Japan|2020-03-11	Asia|hCoV-19/India/MH-CCMB-NIV1/2020|EPI ISL 450321|B.6|India|2020-04-04	0.0004702672	Asia
Asia|hCoV-19/Singapore/32/2020|EPI ISL 420109|B|Singapore|2020-03-11	Asia|hCoV-19/India/MH-CCMB-NIV1/2020|EPI ISL 450321|B.6|India|2020-04-04	0.0002350683	Asia
Asia|hCoV-19/Lebanon/S9 764/2020|EPI ISL 450515|B.4|Lebanon|2020-03-11	Asia|hCoV-19/India/MH-CCMB-NIV1/2020|EPI ISL 450321|B.6|India|2020-04-04	0.0004366622	Asia
Asia|hCoV-19/Japan/SMU-0311S2/2020|EPI ISL 416524|B.1.5|Japan|2020-03-11	Asia|hCoV-19/India/MH-CCMB-NIV1/2020|EPI ISL 450321|B.6|India|2020-04-04	0.0004030392	Asia
Asia|hCoV-19/Japan/PG-0437/2020|EPI ISL 480103|A|Japan|2020-03-12	Asia|hCoV-19/India/MH-CCMB-NIV1/2020|EPI ISL 450321|B.6|India|2020-04-04	0.0004702454	Asia
Asia|hCoV-19/Japan/PG-0324/2020|EPI ISL 479999|B.1.5|Japan|2020-03-12	Asia|hCoV-19/India/MH-CCMB-NIV1/2020|EPI ISL 450321|B.6|India|2020-04-04	0.0004702612	Asia
Asia|hCoV-19/Beijing/DT-travelNO01/2020|EPI ISL 452342|B|China|2020-03-12	Asia|hCoV-19/India/MH-CCMB-NIV1/2020|EPI ISL 450321|B.6|India|2020-04-04	0.0003694792	Asia
Asia|hCoV-19/India/UN-1621/2020|EPI ISL 421671|B.4|India|2020-03-12	Asia|hCoV-19/India/MH-CCMB-NIV1/2020|EPI ISL 450321|B.6|India|2020-04-04	0.0004366549	Asia
Asia|hCoV-19/Thailand/Bangkok 2294/2020|EPI ISL 447921|B.6|Thailand|2020-03-13	Asia|hCoV-19/India/MH-CCMB-NIV1/2020|EPI ISL 450321|B.6|India|2020-04-04	0.0001343104	Asia
Asia|hCoV-19/Taiwan/CGMH-CGU-09/2020|EPI ISL 417522|B|Taiwan|2020-03-13	Asia|hCoV-19/India/MH-CCMB-NIV1/2020|EPI ISL 450321|B.6|India|2020-04-04	0.0003022431	Asia
Asia|hCoV-19/Japan/PG-0192/2020|EPI ISL 479897|B.1.160|Japan|2020-03-13	Asia|hCoV-19/India/MH-CCMB-NIV1/2020|EPI ISL 450321|B.6|India|2020-04-04	0.0005038382	Asia
Asia|hCoV-19/Beijing/DT-travelDE01/2020|EPI ISL 452329|B|China|2020-03-13	Asia|hCoV-19/India/MH-CCMB-NIV1/2020|EPI ISL 450321|B.6|India|2020-04-04	0.0002350683	Asia
Asia|hCoV-19/Oman/RESP-20-2282/2020|EPI ISL 457974|B.1.220|Oman|2020-03-14	Asia|hCoV-19/India/MH-CCMB-NIV1/2020|EPI ISL 450321|B.6|India|2020-04-04	0.0004366218	Asia
Asia|hCoV-19/Singapore/758/2020|EPI ISL 507003|B.6|Singapore|2020-03-14	Asia|hCoV-19/India/MH-CCMB-NIV1/2020|EPI ISL 450321|B.6|India|2020-04-04	0.0000671493	Asia
Asia|hCoV-19/Hangzhou/HZCDC6706/2020|EPI ISL 421222|B|China|2020-03-14	Asia|hCoV-19/India/MH-CCMB-NIV1/2020|EPI ISL 450321|B.6|India|2020-04-04	0.0003022431	Asia
Asia|hCoV-19/Wuhan/HB-WH5-237/2020|EPI ISL 454978|B|China|2020-03-14	Asia|hCoV-19/India/MH-CCMB-NIV1/2020|EPI ISL 450321|B.6|India|2020-04-04	0.0002686630	Asia
Asia|hCoV-19/Beijing/DT-travelGR01/2020|EPI ISL 452347|B.1|China|2020-03-15	Asia|hCoV-19/India/MH-CCMB-NIV1/2020|EPI ISL 450321|B.6|India|2020-04-04	0.0003358424	Asia
Asia|hCoV-19/Israel/CVL-n-5936/2020|EPI ISL 475018|B.1|Israel|2020-03-15	Asia|hCoV-19/India/MH-CCMB-NIV1/2020|EPI ISL 450321|B.6|India|2020-04-04	0.0004702394	Asia
Asia|hCoV-19/Israel/CVL-n-6157/2020|EPI ISL 475022|B.1|Israel|2020-03-15	Asia|hCoV-19/India/MH-CCMB-NIV1/2020|EPI ISL 450321|B.6|India|2020-04-04	0.0005711192	Asia
Asia|hCoV-19/South Korea/KCDC2128/2020|EPI ISL 498029|B.40|South Korea|2020-03-15	Asia|hCoV-19/India/MH-CCMB-NIV1/2020|EPI ISL 450321|B.6|India|2020-04-04	0.0003694513	Asia
Asia|hCoV-19/Pakistan/KHI1/2020|EPI ISL 451958|B|Pakistan|2020-03-16	Asia|hCoV-19/India/MH-CCMB-NIV1/2020|EPI ISL 450321|B.6|India|2020-04-04	0.0003358663	Asia
Asia|hCoV-19/United Arab Emirates/L0879/2020|EPI ISL 435124|B.1.1.296|United Arab Emirates|2020-03-16	Asia|hCoV-19/India/MH-CCMB-NIV1/2020|EPI ISL 450321|B.6|India|2020-04-04	0.0005711265	Asia
Asia|hCoV-19/South Korea/KCDC2129/2020|EPI ISL 498030|B.40|South Korea|2020-03-16	Asia|hCoV-19/India/MH-CCMB-NIV1/2020|EPI ISL 450321|B.6|India|2020-04-04	0.0003358424	Asia
Asia|hCoV-19/Saudi Arabia/KAIMRC12/2020|EPI ISL 507018|B.1.1|Saudi Arabia|2020-03-17	Asia|hCoV-19/India/MH-CCMB-NIV1/2020|EPI ISL 450321|B.6|India|2020-04-04	0.0004702672	Asia
Asia|hCoV-19/Taiwan/TSGH-13/2020|EPI ISL 428230|B.4|Taiwan|2020-03-17	Asia|hCoV-19/India/MH-CCMB-NIV1/2020|EPI ISL 450321|B.6|India|2020-04-04	0.0006047905	Asia
Asia|hCoV-19/Vietnam/VNHN 1072/2020|EPI ISL 455717|B.1|Vietnam|2020-03-17	Asia|hCoV-19/India/MH-CCMB-NIV1/2020|EPI ISL 450321|B.6|India|2020-04-04	0.0005041071	Asia
Asia|hCoV-19/Taiwan/CGMH-CGU-13/2020|EPI ISL 424969|B.1.1|Taiwan|2020-03-17	Asia|hCoV-19/India/MH-CCMB-NIV1/2020|EPI ISL 450321|B.6|India|2020-04-04	0.0005374950	Asia
Asia|hCoV-19/Wuhan/HB-WH4-211/2020|EPI ISL 454960|B|China|2020-03-18	Asia|hCoV-19/India/MH-CCMB-NIV1/2020|EPI ISL 450321|B.6|India|2020-04-04	0.0003358480	Asia
Asia|hCoV-19/Vietnam/VNHN 1167/2020|EPI ISL 455696|B.1|Vietnam|2020-03-18	Asia|hCoV-19/India/MH-CCMB-NIV1/2020|EPI ISL 450321|B.6|India|2020-04-04	0.0004702533	Asia
Asia|hCoV-19/Hong Kong/HKU-200723-043/2020|EPI ISL 497810|B.1|Hong Kong|2020-03-18	Asia|hCoV-19/India/MH-CCMB-NIV1/2020|EPI ISL 450321|B.6|India|2020-04-04	0.0005374384	Asia
Asia|hCoV-19/Oman/RESP-20-3080/2020|EPI ISL 457979|B.1.1|Oman|2020-03-18	Asia|hCoV-19/India/MH-CCMB-NIV1/2020|EPI ISL 450321|B.6|India|2020-04-04	0.0004702672	Asia
Asia|hCoV-19/Lebanon/LB-R8/2020|EPI ISL 498551|B.1.5|Lebanon|2020-03-19	Asia|hCoV-19/India/MH-CCMB-NIV1/2020|EPI ISL 450321|B.6|India|2020-04-04	0.0004702533	Asia
Asia|hCoV-19/Japan/PG-0281/2020|EPI ISL 479961|B.1.1|Japan|2020-03-19	Asia|hCoV-19/India/MH-CCMB-NIV1/2020|EPI ISL 450321|B.6|India|2020-04-04	0.0005038680	Asia
Asia|hCoV-19/United Arab Emirates/L9584510/2020|EPI ISL 520743|B.1.1|United Arab Emirates|2020-03-19	Asia|hCoV-19/India/MH-CCMB-NIV1/2020|EPI ISL 450321|B.6|India|2020-04-04	0.0004366477	Asia
Asia|hCoV-19/Wuhan/HB-WH4-212/2020|EPI ISL 454961|B|China|2020-03-19	Asia|hCoV-19/India/MH-CCMB-NIV1/2020|EPI ISL 450321|B.6|India|2020-04-04	0.0003358635	Asia
Asia|hCoV-19/Taiwan/NCKUH-007/2020|EPI ISL 493202|B.40|Taiwan|2020-03-20	Asia|hCoV-19/India/MH-CCMB-NIV1/2020|EPI ISL 450321|B.6|India|2020-04-04	0.0004030273	Asia
Asia|hCoV-19/Taiwan/107/2020|EPI ISL 420085|B.1|Taiwan|2020-03-20	Asia|hCoV-19/India/MH-CCMB-NIV1/2020|EPI ISL 450321|B.6|India|2020-04-04	0.0005038531	Asia
Asia|hCoV-19/Oman/RESP-20-3700/2020|EPI ISL 457986|B|Oman|2020-03-20	Asia|hCoV-19/India/MH-CCMB-NIV1/2020|EPI ISL 450321|B.6|India|2020-04-04	0.0002686630	Asia
Asia|hCoV-19/Singapore/173nan/2020|EPI ISL 538441|B.1|Singapore|2020-03-20	Asia|hCoV-19/India/MH-CCMB-NIV1/2020|EPI ISL 450321|B.6|India|2020-04-04	0.0004366420	Asia
Asia|hCoV-19/Taiwan/CGMH-CGU-23/2020|EPI ISL 444276|B.1.255|Taiwan|2020-03-21	Asia|hCoV-19/India/MH-CCMB-NIV1/2020|EPI ISL 450321|B.6|India|2020-04-04	0.0004366420	Asia
Asia|hCoV-19/Vietnam/VNHN 1492/2020|EPI ISL 455699|B.1.1|Vietnam|2020-03-21	Asia|hCoV-19/India/MH-CCMB-NIV1/2020|EPI ISL 450321|B.6|India|2020-04-04	0.0005038913	Asia
Asia|hCoV-19/Singapore/179/2020|EPI ISL 462297|B|Singapore|2020-03-21	Asia|hCoV-19/India/MH-CCMB-NIV1/2020|EPI ISL 450321|B.6|India|2020-04-04	0.0003694451	Asia
Asia|hCoV-19/Hangzhou/HZCDCp145/2020|EPI ISL 482582|B.1.1|China|2020-03-21	Asia|hCoV-19/India/MH-CCMB-NIV1/2020|EPI ISL 450321|B.6|India|2020-04-04	0.0005038680	Asia
Asia|hCoV-19/Hangzhou/HZCDC7184F/2020|EPI ISL 482583|B.1|China|2020-03-22	Asia|hCoV-19/India/MH-CCMB-NIV1/2020|EPI ISL 450321|B.6|India|2020-04-04	0.0004366347	Asia
Asia|hCoV-19/Beijing/DT-travelUK01/2020|EPI ISL 452355|B.1.1|China|2020-03-22	Asia|hCoV-19/India/MH-CCMB-NIV1/2020|EPI ISL 450321|B.6|India|2020-04-04	0.0005374950	Asia
Asia|hCoV-19/Israel/701002334/2020|EPI ISL 447306|B.1|Israel|2020-03-22	Asia|hCoV-19/India/MH-CCMB-NIV1/2020|EPI ISL 450321|B.6|India|2020-04-04	0.0005038848	Asia
Asia|hCoV-19/South Korea/KCDC2145/2020|EPI ISL 498046|B.1|South Korea|2020-03-22	Asia|hCoV-19/India/MH-CCMB-NIV1/2020|EPI ISL 450321|B.6|India|2020-04-04	0.0004366420	Asia
Asia|hCoV-19/Saudi Arabia/KAUST-Makkah13/2020|EPI ISL 437466|A|Saudi Arabia|2020-03-23	Asia|hCoV-19/India/MH-CCMB-NIV1/2020|EPI ISL 450321|B.6|India|2020-04-04	0.0004702751	Asia
Asia|hCoV-19/Japan/PG-0232/2020|EPI ISL 479927|A|Japan|2020-03-23	Asia|hCoV-19/India/MH-CCMB-NIV1/2020|EPI ISL 450321|B.6|India|2020-04-04	0.0004702455	Asia
Asia|hCoV-19/Taiwan/108/2020|EPI ISL 429883|B.1|Taiwan|2020-03-23	Asia|hCoV-19/India/MH-CCMB-NIV1/2020|EPI ISL 450321|B.6|India|2020-04-04	0.0004366420	Asia
Asia|hCoV-19/Saudi Arabia/KFSHRC27/2020|EPI ISL 507032|B.1.246|Saudi Arabia|2020-03-23	Asia|hCoV-19/India/MH-CCMB-NIV1/2020|EPI ISL 450321|B.6|India|2020-04-04	0.0004702394	Asia
Asia|hCoV-19/Taiwan/TSGH-14/2020|EPI ISL 428231|B.1.255|Taiwan|2020-03-24	Asia|hCoV-19/India/MH-CCMB-NIV1/2020|EPI ISL 450321|B.6|India|2020-04-04	0.0005375130	Asia
Asia|hCoV-19/Israel/701002431/2020|EPI ISL 447302|B.1.1|Israel|2020-03-24	Asia|hCoV-19/India/MH-CCMB-NIV1/2020|EPI ISL 450321|B.6|India|2020-04-04	0.0005374951	Asia
Asia|hCoV-19/Israel/701002458/2020|EPI ISL 447297|B.1|Israel|2020-03-24	Asia|hCoV-19/India/MH-CCMB-NIV1/2020|EPI ISL 450321|B.6|India|2020-04-04	0.0004702394	Asia
Asia|hCoV-19/Taiwan/TSGH-10/2020|EPI ISL 427397|B.40|Taiwan|2020-03-24	Asia|hCoV-19/India/MH-CCMB-NIV1/2020|EPI ISL 450321|B.6|India|2020-04-04	0.0003358424	Asia
Asia|hCoV-19/Singapore/486/2020|EPI ISL 476820|B|Singapore|2020-03-25	Asia|hCoV-19/India/MH-CCMB-NIV1/2020|EPI ISL 450321|B.6|India|2020-04-04	0.0003358325	Asia
Asia|hCoV-19/Israel/990059251/2020|EPI ISL 447269|B.1|Israel|2020-03-25	Asia|hCoV-19/India/MH-CCMB-NIV1/2020|EPI ISL 450321|B.6|India|2020-04-04	0.0004702394	Asia
Asia|hCoV-19/Oman/RESP-20-5505/2020|EPI ISL 457994|B.1|Oman|2020-03-25	Asia|hCoV-19/India/MH-CCMB-NIV1/2020|EPI ISL 450321|B.6|India|2020-04-04	0.0004366549	Asia
Asia|hCoV-19/Thailand/Bangkok-0038/2020|EPI ISL 429174|B.1|Thailand|2020-03-25	Asia|hCoV-19/India/MH-CCMB-NIV1/2020|EPI ISL 450321|B.6|India|2020-04-04	0.0004366420	Asia
Asia|hCoV-19/South Korea/IHC3486/2020|EPI ISL 541001|B.1.1|South Korea|2020-03-26	Asia|hCoV-19/India/MH-CCMB-NIV1/2020|EPI ISL 450321|B.6|India|2020-04-04	0.0005038680	Asia
Asia|hCoV-19/Israel/2047145/2020|EPI ISL 447396|B.1.1|Israel|2020-03-26	Asia|hCoV-19/India/MH-CCMB-NIV1/2020|EPI ISL 450321|B.6|India|2020-04-04	0.0005038680	Asia
Asia|hCoV-19/South Korea/KCDC2183/2020|EPI ISL 506977|B.1.1|South Korea|2020-03-26	Asia|hCoV-19/India/MH-CCMB-NIV1/2020|EPI ISL 450321|B.6|India|2020-04-04	0.0005038680	Asia
Asia|hCoV-19/Israel/701002666/2020|EPI ISL 447286|B.1|Israel|2020-03-26	Asia|hCoV-19/India/MH-CCMB-NIV1/2020|EPI ISL 450321|B.6|India|2020-04-04	0.0005038615	Asia
Asia|hCoV-19/Japan/PG-0318/2020|EPI ISL 479993|B.1|Japan|2020-03-27	Asia|hCoV-19/India/MH-CCMB-NIV1/2020|EPI ISL 450321|B.6|India|2020-04-04	0.0005038615	Asia
Asia|hCoV-19/Indonesia/JK-EIJK-03/2020|EPI ISL 437191|B|Indonesia|2020-03-27	Asia|hCoV-19/India/MH-CCMB-NIV1/2020|EPI ISL 450321|B.6|India|2020-04-04	0.0002686674	Asia
Asia|hCoV-19/Vietnam/VNHN 3085/2020|EPI ISL 455703|B.1.1|Vietnam|2020-03-27	Asia|hCoV-19/India/MH-CCMB-NIV1/2020|EPI ISL 450321|B.6|India|2020-04-04	0.0005374702	Asia
Asia|hCoV-19/Saudi Arabia/KFSHRC43/2020|EPI ISL 507036|B.1.247|Saudi Arabia|2020-03-27	Asia|hCoV-19/India/MH-CCMB-NIV1/2020|EPI ISL 450321|B.6|India|2020-04-04	0.0005038615	Asia
Asia|hCoV-19/Georgia/Tb-1352/2020|EPI ISL 420140|B.1|Georgia|2020-03-28	Asia|hCoV-19/India/MH-CCMB-NIV1/2020|EPI ISL 450321|B.6|India|2020-04-04	0.0004702612	Asia
Asia|hCoV-19/South Korea/KCDC2189/2020|EPI ISL 506983|B.1.5|South Korea|2020-03-28	Asia|hCoV-19/India/MH-CCMB-NIV1/2020|EPI ISL 450321|B.6|India|2020-04-04	0.0004702316	Asia
Asia|hCoV-19/Thailand/Bangkok-0043/2020|EPI ISL 429179|B.1.5|Thailand|2020-03-28	Asia|hCoV-19/India/MH-CCMB-NIV1/2020|EPI ISL 450321|B.6|India|2020-04-04	0.0004366347	Asia
Asia|hCoV-19/South Korea/KCDC2190/2020|EPI ISL 506984|B.1|South Korea|2020-03-28	Asia|hCoV-19/India/MH-CCMB-NIV1/2020|EPI ISL 450321|B.6|India|2020-04-04	0.0005374702	Asia
Asia|hCoV-19/Saudi Arabia/KAUST-Madinah238/2020|EPI ISL 437733|B.1.246|Saudi Arabia|2020-03-29	Asia|hCoV-19/India/MH-CCMB-NIV1/2020|EPI ISL 450321|B.6|India|2020-04-04	0.0005374632	Asia
Asia|hCoV-19/Singapore/930/2020|EPI ISL 538462|B.1|Singapore|2020-03-29	Asia|hCoV-19/India/MH-CCMB-NIV1/2020|EPI ISL 450321|B.6|India|2020-04-04	0.0004366420	Asia
Asia|hCoV-19/Oman/RESP-20-6417/2020|EPI ISL 457996|B.1|Oman|2020-03-29	Asia|hCoV-19/India/MH-CCMB-NIV1/2020|EPI ISL 450321|B.6|India|2020-04-04	0.0004702394	Asia
Asia|hCoV-19/Saudi Arabia/KAUST-Madinah255/2020|EPI ISL 437739|B.1.36.6|Saudi Arabia|2020-03-29	Asia|hCoV-19/India/MH-CCMB-NIV1/2020|EPI ISL 450321|B.6|India|2020-04-04	0.0005710399	Asia
Asia|hCoV-19/Indonesia/JI-ITD-1273V/2020|EPI ISL 529964|B|Indonesia|2020-03-30	Asia|hCoV-19/India/MH-CCMB-NIV1/2020|EPI ISL 450321|B.6|India|2020-04-04	0.0003694683	Asia
Asia|hCoV-19/Saudi Arabia/KAUST-Madinah254/2020|EPI ISL 437738|B.1.246|Saudi Arabia|2020-03-30	Asia|hCoV-19/India/MH-CCMB-NIV1/2020|EPI ISL 450321|B.6|India|2020-04-04	0.0004702394	Asia
Asia|hCoV-19/Malaysia/3499/2020|EPI ISL 501205|B.6|Malaysia|2020-03-30	Asia|hCoV-19/India/MH-CCMB-NIV1/2020|EPI ISL 450321|B.6|India|2020-04-04	0.0001007261	Asia
Asia|hCoV-19/Malaysia/IMR WC9127/2020|EPI ISL 459956|B.6|Malaysia|2020-03-30	Asia|hCoV-19/India/MH-CCMB-NIV1/2020|EPI ISL 450321|B.6|India|2020-04-04	0.0001007261	Asia
Asia|hCoV-19/India/WB-IK5/2020|EPI ISL 508376|B.1.5|India|2020-03-31	Asia|hCoV-19/India/MH-CCMB-NIV1/2020|EPI ISL 450321|B.6|India|2020-04-04	0.0004030273	Asia
Asia|hCoV-19/Japan/PG-0355/2020|EPI ISL 480027|B.1.1|Japan|2020-03-31	Asia|hCoV-19/India/MH-CCMB-NIV1/2020|EPI ISL 450321|B.6|India|2020-04-04	0.0005374951	Asia
Asia|hCoV-19/India/TG-CCMB-J057/2020|EPI ISL 447563|B.6|India|2020-03-31	Asia|hCoV-19/India/MH-CCMB-NIV1/2020|EPI ISL 450321|B.6|India|2020-04-04	0.0002014890	Asia
Asia|hCoV-19/Singapore/933/2020|EPI ISL 538465|B.6|Singapore|2020-03-31	Asia|hCoV-19/India/MH-CCMB-NIV1/2020|EPI ISL 450321|B.6|India|2020-04-04	0.0001007261	Asia
Asia|hCoV-19/Israel/2089861/2020|EPI ISL 447361|B.1|Israel|2020-04-01	Asia|hCoV-19/India/MH-CCMB-NIV1/2020|EPI ISL 450321|B.6|India|2020-04-04	0.0004366420	Asia
Asia|hCoV-19/India/TG-CCMB-J283/2020|EPI ISL 450328|B.6|India|2020-04-01	Asia|hCoV-19/India/MH-CCMB-NIV1/2020|EPI ISL 450321|B.6|India|2020-04-04	0.0001007261	Asia
Asia|hCoV-19/Saudi Arabia/KAUST-MADINAH281/2020|EPI ISL 513125|B.1.246|Saudi Arabia|2020-04-01	Asia|hCoV-19/India/MH-CCMB-NIV1/2020|EPI ISL 450321|B.6|India|2020-04-04	0.0005038382	Asia
Asia|hCoV-19/India/TG-CCMB-J206/2020|EPI ISL 447569|B.6|India|2020-04-01	Asia|hCoV-19/India/MH-CCMB-NIV1/2020|EPI ISL 450321|B.6|India|2020-04-04	0.0001679041	Asia
Asia|hCoV-19/India/TG-CCMB-J222/2020|EPI ISL 450332|B.6|India|2020-04-01	Asia|hCoV-19/India/MH-CCMB-NIV1/2020|EPI ISL 450321|B.6|India|2020-04-04	0.0001007261	Asia
Asia|hCoV-19/India/TG-CCMB-J232/2020|EPI ISL 447576|B.6|India|2020-04-02	Asia|hCoV-19/India/MH-CCMB-NIV1/2020|EPI ISL 450321|B.6|India|2020-04-04	0.0003022710	Asia
Asia|hCoV-19/Japan/PG-0513/2020|EPI ISL 480171|B.1.1|Japan|2020-04-02	Asia|hCoV-19/India/MH-CCMB-NIV1/2020|EPI ISL 450321|B.6|India|2020-04-04	0.0005038680	Asia
Asia|hCoV-19/Taiwan/TSGH-23/2020|EPI ISL 436108|B.1|Taiwan|2020-04-02	Asia|hCoV-19/India/MH-CCMB-NIV1/2020|EPI ISL 450321|B.6|India|2020-04-04	0.0004366420	Asia
Asia|hCoV-19/India/TG-CCMB-J458/2020|EPI ISL 447575|B.6|India|2020-04-02	Asia|hCoV-19/India/MH-CCMB-NIV1/2020|EPI ISL 450321|B.6|India|2020-04-04	0.0001343126	Asia
Asia|hCoV-19/SaudiArabia/KAUST-JEDDAH756/2020|EPI ISL 512999|B.1.1|Saudi Arabia|2020-04-03	Asia|hCoV-19/India/MH-CCMB-NIV1/2020|EPI ISL 450321|B.6|India|2020-04-04	0.0004702672	Asia
Asia|hCoV-19/Hong Kong/VM20008964-2/2020|EPI ISL 539851|B.1.1|Hong Kong|2020-04-03	Asia|hCoV-19/India/MH-CCMB-NIV1/2020|EPI ISL 450321|B.6|India|2020-04-04	0.0005038680	Asia
Asia|hCoV-19/Saudi Arabia/KAIMRC64/2020|EPI ISL 507028|B.1.246|Saudi Arabia|2020-04-03	Asia|hCoV-19/India/MH-CCMB-NIV1/2020|EPI ISL 450321|B.6|India|2020-04-04	0.0004702394	Asia
Asia|hCoV-19/Israel/13077558/2020|EPI ISL 447432|B.1|Israel|2020-04-03	Asia|hCoV-19/India/MH-CCMB-NIV1/2020|EPI ISL 450321|B.6|India|2020-04-04	0.0004702612	Asia
Asia|hCoV-19/Israel/13077823/2020|EPI ISL 447424|B.1.3|Israel|2020-04-04	Asia|hCoV-19/India/MH-CCMB-NIV1/2020|EPI ISL 450321|B.6|India|2020-04-04	0.0006046887	Asia
Asia|hCoV-19/Wuhan/IVDC-HB-04/2020|EPI ISL 402120|B|China|2020-01-01	Asia|hCoV-19/India/OR-RMRC24/2020|EPI ISL 455775|B.1.246|India|2020-04-04	0.0003022291	Asia
Asia|hCoV-19/Wuhan/IPBCAMS-WH-05/2020|EPI ISL 403928|B|China|2020-01-01	Asia|hCoV-19/India/OR-RMRC24/2020|EPI ISL 455775|B.1.246|India|2020-04-04	0.0002686550	Asia
Asia|hCoV-19/Wuhan/WH03/2020|EPI ISL 406800|B|China|2020-01-01	Asia|hCoV-19/India/OR-RMRC24/2020|EPI ISL 455775|B.1.246|India|2020-04-04	0.0002350575	Asia
Asia|hCoV-19/Wuhan/WHU01/2020|EPI ISL 406716|B|China|2020-01-02	Asia|hCoV-19/India/OR-RMRC24/2020|EPI ISL 455775|B.1.246|India|2020-04-04	0.0002350575	Asia
Asia|hCoV-19/Beijing/Beijing-01/2020|EPI ISL 514752|B|China|2020-01-03	Asia|hCoV-19/India/OR-RMRC24/2020|EPI ISL 455775|B.1.246|India|2020-04-04	0.0002686426	Asia
Asia|hCoV-19/Thailand/NIH-15/2020|EPI ISL 434692|B|Thailand|2020-01-05	Asia|hCoV-19/India/OR-RMRC24/2020|EPI ISL 455775|B.1.246|India|2020-04-04	0.0002352471	Asia
Asia|hCoV-19/Wuhan/WH04/2020|EPI ISL 406801|A|China|2020-01-05	Asia|hCoV-19/India/OR-RMRC24/2020|EPI ISL 455775|B.1.246|India|2020-04-04	0.0003022291	Asia
Asia|hCoV-19/Thailand/61/2020|EPI ISL 403962|B|Thailand|2020-01-08	Asia|hCoV-19/India/OR-RMRC24/2020|EPI ISL 455775|B.1.246|India|2020-04-04	0.0002350575	Asia
Asia|hCoV-19/Jingzhou/HBCDC-HB-01/2020|EPI ISL 412459|B|China|2020-01-08	Asia|hCoV-19/India/OR-RMRC24/2020|EPI ISL 455775|B.1.246|India|2020-04-04	0.0004030087	Asia
Asia|hCoV-19/Beijing/WH-09/2020|EPI ISL 411957|B|China|2020-01-08	Asia|hCoV-19/India/OR-RMRC24/2020|EPI ISL 455775|B.1.246|India|2020-04-04	0.0002686426	Asia
Asia|hCoV-19/Shenzhen/HKU-SZ-002/2020|EPI ISL 406030|A|China|2020-01-10	Asia|hCoV-19/India/OR-RMRC24/2020|EPI ISL 455775|B.1.246|India|2020-04-04	0.0003358169	Asia
Asia|hCoV-19/Wuhan/OS52/2020|EPI ISL 450500|B|China|2020-01-10	Asia|hCoV-19/India/OR-RMRC24/2020|EPI ISL 455775|B.1.246|India|2020-04-04	0.0003694171	Asia
Asia|hCoV-19/Shenzhen/HKU-SZ-005/2020|EPI ISL 405839|A|China|2020-01-11	Asia|hCoV-19/India/OR-RMRC24/2020|EPI ISL 455775|B.1.246|India|2020-04-04	0.0004029967	Asia
Asia|hCoV-19/Jiangxi/IVDC-JX-002/2020|EPI ISL 408486|B|China|2020-01-11	Asia|hCoV-19/India/OR-RMRC24/2020|EPI ISL 455775|B.1.246|India|2020-04-04	0.0002686505	Asia
Asia|hCoV-19/Shenzhen/SZTH-002/2020|EPI ISL 406593|A|China|2020-01-13	Asia|hCoV-19/India/OR-RMRC24/2020|EPI ISL 455775|B.1.246|India|2020-04-04	0.0003358169	Asia
Asia|hCoV-19/Thailand/74/2020|EPI ISL 403963|B|Thailand|2020-01-13	Asia|hCoV-19/India/OR-RMRC24/2020|EPI ISL 455775|B.1.246|India|2020-04-04	0.0002350575	Asia
Asia|hCoV-19/Nepal/61/2020|EPI ISL 410301|B|Nepal|2020-01-13	Asia|hCoV-19/India/OR-RMRC24/2020|EPI ISL 455775|B.1.246|India|2020-04-04	0.0002687329	Asia
Asia|hCoV-19/Guangdong/20SF012/2020|EPI ISL 403932|A|China|2020-01-14	Asia|hCoV-19/India/OR-RMRC24/2020|EPI ISL 455775|B.1.246|India|2020-04-04	0.0003358169	Asia
Asia|hCoV-19/Guangdong/20SF013/2020|EPI ISL 403933|A|China|2020-01-15	Asia|hCoV-19/India/OR-RMRC24/2020|EPI ISL 455775|B.1.246|India|2020-04-04	0.0003358169	Asia
Asia|hCoV-19/Guangdong/20SF014/2020|EPI ISL 403934|B|China|2020-01-15	Asia|hCoV-19/India/OR-RMRC24/2020|EPI ISL 455775|B.1.246|India|2020-04-04	0.0002686426	Asia
Asia|hCoV-19/Sichuan/IVDC-SC-001/2020|EPI ISL 408484|A|China|2020-01-15	Asia|hCoV-19/India/OR-RMRC24/2020|EPI ISL 455775|B.1.246|India|2020-04-04	0.0004366290	Asia
Asia|hCoV-19/Thailand/Nonthaburi 68/2020|EPI ISL 447910|B|Thailand|2020-01-15	Asia|hCoV-19/India/OR-RMRC24/2020|EPI ISL 455775|B.1.246|India|2020-04-04	0.0002350575	Asia
Asia|hCoV-19/Shenzhen/SZTH-003/2020|EPI ISL 406594|B|China|2020-01-16	Asia|hCoV-19/India/OR-RMRC24/2020|EPI ISL 455775|B.1.246|India|2020-04-04	0.0003022291	Asia
Asia|hCoV-19/Zhejiang/WZ-01/2020|EPI ISL 404227|B|China|2020-01-16	Asia|hCoV-19/India/OR-RMRC24/2020|EPI ISL 455775|B.1.246|India|2020-04-04	0.0002686426	Asia
Asia|hCoV-19/Shenzhen/SZTH-004/2020|EPI ISL 406595|B|China|2020-01-16	Asia|hCoV-19/India/OR-RMRC24/2020|EPI ISL 455775|B.1.246|India|2020-04-04	0.0005374701	Asia
Asia|hCoV-19/Thailand/NIH-59/2020|EPI ISL 434693|B|Thailand|2020-01-16	Asia|hCoV-19/India/OR-RMRC24/2020|EPI ISL 455775|B.1.246|India|2020-04-04	0.0002350733	Asia
Asia|hCoV-19/Hunan/HN-CIDC-P2/2020|EPI ISL 539333|B|China|2020-01-17	Asia|hCoV-19/India/OR-RMRC24/2020|EPI ISL 455775|B.1.246|India|2020-04-04	0.0002686550	Asia
Asia|hCoV-19/Guangdong/20SF028/2020|EPI ISL 403936|B|China|2020-01-17	Asia|hCoV-19/India/OR-RMRC24/2020|EPI ISL 455775|B.1.246|India|2020-04-04	0.0002686426	Asia
Asia|hCoV-19/Yunnan/IVDC-YN-003/2020|EPI ISL 408480|A|China|2020-01-17	Asia|hCoV-19/India/OR-RMRC24/2020|EPI ISL 455775|B.1.246|India|2020-04-04	0.0003358325	Asia
Asia|hCoV-19/Zhejiang/WZ-02/2020|EPI ISL 404228|B|China|2020-01-17	Asia|hCoV-19/India/OR-RMRC24/2020|EPI ISL 455775|B.1.246|India|2020-04-04	0.0002350575	Asia
Asia|hCoV-19/Wuhan/HBCDC-HB-02/2020|EPI ISL 412978|B|China|2020-01-17	Asia|hCoV-19/India/OR-RMRC24/2020|EPI ISL 455775|B.1.246|India|2020-04-04	0.0003694232	Asia
Asia|hCoV-19/Guangdong/20SF040/2020|EPI ISL 403937|B|China|2020-01-18	Asia|hCoV-19/India/OR-RMRC24/2020|EPI ISL 455775|B.1.246|India|2020-04-04	0.0002686426	Asia
Asia|hCoV-19/Wuhan/HBCDC-HB-03/2020|EPI ISL 412979|A|China|2020-01-18	Asia|hCoV-19/India/OR-RMRC24/2020|EPI ISL 455775|B.1.246|India|2020-04-04	0.0003022291	Asia
Asia|hCoV-19/Chongqing/IVDC-CQ-001/2020|EPI ISL 408481|B|China|2020-01-18	Asia|hCoV-19/India/OR-RMRC24/2020|EPI ISL 455775|B.1.246|India|2020-04-04	0.0002686550	Asia
Asia|hCoV-19/Wuhan/HBCDC-HB-04/2020|EPI ISL 412980|B|China|2020-01-18	Asia|hCoV-19/India/OR-RMRC24/2020|EPI ISL 455775|B.1.246|India|2020-04-04	0.0004029967	Asia
Asia|hCoV-19/Wuhan/HBCDC-HB-05/2020|EPI ISL 412981|B.4|China|2020-01-18	Asia|hCoV-19/India/OR-RMRC24/2020|EPI ISL 455775|B.1.246|India|2020-04-04	0.0004030781	Asia
Asia|hCoV-19/Guangdong/20SF043/2020|EPI ISL 428440|B|China|2020-01-18	Asia|hCoV-19/India/OR-RMRC24/2020|EPI ISL 455775|B.1.246|India|2020-04-04	0.0002807479	Asia
Asia|hCoV-19/Shandong/IVDC-SD-001/2020|EPI ISL 408482|B|China|2020-01-19	Asia|hCoV-19/India/OR-RMRC24/2020|EPI ISL 455775|B.1.246|India|2020-04-04	0.0004702583	Asia
Asia|hCoV-19/Hangzhou/HZCDC0001/2020|EPI ISL 407313|B|China|2020-01-19	Asia|hCoV-19/India/OR-RMRC24/2020|EPI ISL 455775|B.1.246|India|2020-04-04	0.0002350575	Asia
Asia|hCoV-19/Jiangsu/IVDC-JS-001/2020|EPI ISL 408488|B|China|2020-01-19	Asia|hCoV-19/India/OR-RMRC24/2020|EPI ISL 455775|B.1.246|India|2020-04-04	0.0002687633	Asia
Asia|hCoV-19/Hangzhou/HZ-1/2020|EPI ISL 406970|B|China|2020-01-20	Asia|hCoV-19/India/OR-RMRC24/2020|EPI ISL 455775|B.1.246|India|2020-04-04	0.0002350575	Asia
Asia|hCoV-19/Hangzhou/HZCDC0013/2020|EPI ISL 421235|B|China|2020-01-20	Asia|hCoV-19/India/OR-RMRC24/2020|EPI ISL 455775|B.1.246|India|2020-04-04	0.0003022520	Asia
Asia|hCoV-19/Guangdong/20SF123/2020|EPI ISL 428449|A|China|2020-01-20	Asia|hCoV-19/India/OR-RMRC24/2020|EPI ISL 455775|B.1.246|India|2020-04-04	0.0003370168	Asia
Asia|hCoV-19/Hong Kong/VB20017970-2/2020|EPI ISL 417064|B|Hong Kong|2020-01-21	Asia|hCoV-19/India/OR-RMRC24/2020|EPI ISL 455775|B.1.246|India|2020-04-04	0.0002686426	Asia
Asia|hCoV-19/Chongqing/YC01/2020|EPI ISL 408478|A|China|2020-01-21	Asia|hCoV-19/India/OR-RMRC24/2020|EPI ISL 455775|B.1.246|India|2020-04-04	0.0004029968	Asia
Asia|hCoV-19/Fujian/8/2020|EPI ISL 411060|A|China|2020-01-21	Asia|hCoV-19/India/OR-RMRC24/2020|EPI ISL 455775|B.1.246|India|2020-04-04	0.0003358169	Asia
Asia|hCoV-19/Hangzhou/HZCDC0091L/2020|EPI ISL 421227|B|China|2020-01-21	Asia|hCoV-19/India/OR-RMRC24/2020|EPI ISL 455775|B.1.246|India|2020-04-04	0.0002350575	Asia
Asia|hCoV-19/Nanchang/JX14/2020|EPI ISL 421243|B|China|2020-01-21	Asia|hCoV-19/India/OR-RMRC24/2020|EPI ISL 455775|B.1.246|India|2020-04-04	0.0003694342	Asia
Asia|hCoV-19/Hangzhou/HZ48/2020|EPI ISL 418441|B|China|2020-01-21	Asia|hCoV-19/India/OR-RMRC24/2020|EPI ISL 455775|B.1.246|India|2020-04-04	0.0002350654	Asia
Asia|hCoV-19/Shanghai/SH0093/2020|EPI ISL 416389|B|China|2020-01-21	Asia|hCoV-19/India/OR-RMRC24/2020|EPI ISL 455775|B.1.246|India|2020-04-04	0.0003022672	Asia
Asia|hCoV-19/Wuhan/WHUH003/2020|EPI ISL 449478|B|China|2020-01-22	Asia|hCoV-19/India/OR-RMRC24/2020|EPI ISL 455775|B.1.246|India|2020-04-04	0.0004702037	Asia
Asia|hCoV-19/Wuhan/WHUH004/2020|EPI ISL 449479|B|China|2020-01-22	Asia|hCoV-19/India/OR-RMRC24/2020|EPI ISL 455775|B.1.246|India|2020-04-04	0.0004366089	Asia
Asia|hCoV-19/Hong Kong/XM-PII-S4/2020|EPI ISL 417443|A|Hong Kong|2020-01-22	Asia|hCoV-19/India/OR-RMRC24/2020|EPI ISL 455775|B.1.246|India|2020-04-04	0.0005379647	Asia
Asia|hCoV-19/Hangzhou/ZJU-05/2020|EPI ISL 415711|B|China|2020-01-22	Asia|hCoV-19/India/OR-RMRC24/2020|EPI ISL 455775|B.1.246|India|2020-04-04	0.0002350575	Asia
Asia|hCoV-19/Wuhan/WHUH005/2020|EPI ISL 449480|B|China|2020-01-22	Asia|hCoV-19/India/OR-RMRC24/2020|EPI ISL 455775|B.1.246|India|2020-04-04	0.0004030154	Asia
Asia|hCoV-19/Foshan/20SF207/2020|EPI ISL 406534|B|China|2020-01-22	Asia|hCoV-19/India/OR-RMRC24/2020|EPI ISL 455775|B.1.246|India|2020-04-04	0.0003022291	Asia
Asia|hCoV-19/Zhejiang/CN5/2020|EPI ISL 455685|A|China|2020-01-22	Asia|hCoV-19/India/OR-RMRC24/2020|EPI ISL 455775|B.1.246|India|2020-04-04	0.0003694232	Asia
Asia|hCoV-19/Hong Kong/HKU-902a/2020|EPI ISL 434563|B|Hong Kong|2020-01-23	Asia|hCoV-19/India/OR-RMRC24/2020|EPI ISL 455775|B.1.246|India|2020-04-04	0.0002686426	Asia
Asia|hCoV-19/Japan/OS-20-07-1/2020|EPI ISL 410532|B|Japan|2020-01-23	Asia|hCoV-19/India/OR-RMRC24/2020|EPI ISL 455775|B.1.246|India|2020-04-04	0.0002350575	Asia
Asia|hCoV-19/Sichuan/SC-WCH4-288/2020|EPI ISL 451390|B|China|2020-01-23	Asia|hCoV-19/India/OR-RMRC24/2020|EPI ISL 455775|B.1.246|India|2020-04-04	0.0003358269	Asia
Asia|hCoV-19/Guangdong/20SF201/2020|EPI ISL 406538|B|China|2020-01-23	Asia|hCoV-19/India/OR-RMRC24/2020|EPI ISL 455775|B.1.246|India|2020-04-04	0.0002350575	Asia
Asia|hCoV-19/Thailand/SI200383-NT/2020|EPI ISL 437622|B|Thailand|2020-01-23	Asia|hCoV-19/India/OR-RMRC24/2020|EPI ISL 455775|B.1.246|India|2020-04-04	0.0003022430	Asia
Asia|hCoV-19/Shanghai/CH-03/2020|EPI ISL 468726|A|China|2020-01-23	Asia|hCoV-19/India/OR-RMRC24/2020|EPI ISL 455775|B.1.246|India|2020-04-04	0.0004029968	Asia
Asia|hCoV-19/Jiangsu/JS01/2020|EPI ISL 411950|B|China|2020-01-23	Asia|hCoV-19/India/OR-RMRC24/2020|EPI ISL 455775|B.1.246|India|2020-04-04	0.0003358169	Asia
Asia|hCoV-19/Lishui/LS003/2020|EPI ISL 495459|B|China|2020-01-24	Asia|hCoV-19/India/OR-RMRC24/2020|EPI ISL 455775|B.1.246|India|2020-04-04	0.0003694403	Asia
Asia|hCoV-19/Sichuan/SC-PHCC2-040/2020|EPI ISL 451360|A|China|2020-01-24	Asia|hCoV-19/India/OR-RMRC24/2020|EPI ISL 455775|B.1.246|India|2020-04-04	0.0003694062	Asia
Asia|hCoV-19/Guangdong/20SF616/2020|EPI ISL 428465|B|China|2020-01-24	Asia|hCoV-19/India/OR-RMRC24/2020|EPI ISL 455775|B.1.246|India|2020-04-04	0.0003022570	Asia
Asia|hCoV-19/Sichuan/SC-PHCC1-022/2020|EPI ISL 451345|B.1|China|2020-01-24	Asia|hCoV-19/India/OR-RMRC24/2020|EPI ISL 455775|B.1.246|India|2020-04-04	0.0001343064	Asia
Asia|hCoV-19/Malaysia/MKAK-CL-2020-5045/2020|EPI ISL 416829|B|Malaysia|2020-01-24	Asia|hCoV-19/India/OR-RMRC24/2020|EPI ISL 455775|B.1.246|India|2020-04-04	0.0003358325	Asia
Asia|hCoV-19/Hong Kong/HKU-902b/2020|EPI ISL 434564|B|Hong Kong|2020-01-24	Asia|hCoV-19/India/OR-RMRC24/2020|EPI ISL 455775|B.1.246|India|2020-04-04	0.0002686426	Asia
Asia|hCoV-19/Shanghai/SH0002/2020|EPI ISL 416316|A|China|2020-01-25	Asia|hCoV-19/India/OR-RMRC24/2020|EPI ISL 455775|B.1.246|India|2020-04-04	0.0003694280	Asia
Asia|hCoV-19/Lishui/LS111/2020|EPI ISL 429852|B|China|2020-01-25	Asia|hCoV-19/India/OR-RMRC24/2020|EPI ISL 455775|B.1.246|India|2020-04-04	0.0003694403	Asia
Asia|hCoV-19/Hangzhou/ZJU-01/2020|EPI ISL 415709|B|China|2020-01-25	Asia|hCoV-19/India/OR-RMRC24/2020|EPI ISL 455775|B.1.246|India|2020-04-04	0.0003358579	Asia
Asia|hCoV-19/Japan/NA-20-05-1/2020|EPI ISL 410531|B|Japan|2020-01-25	Asia|hCoV-19/India/OR-RMRC24/2020|EPI ISL 455775|B.1.246|India|2020-04-04	0.0002350575	Asia
Asia|hCoV-19/Wuhan/0125-A168/2020|EPI ISL 493159|B|China|2020-01-25	Asia|hCoV-19/India/OR-RMRC24/2020|EPI ISL 455775|B.1.246|India|2020-04-04	0.0003358424	Asia
Asia|hCoV-19/Wuhan/YB012506/2020|EPI ISL 450504|B|China|2020-01-25	Asia|hCoV-19/India/OR-RMRC24/2020|EPI ISL 455775|B.1.246|India|2020-04-04	0.0002686426	Asia
Asia|hCoV-19/Wuhan/0125-A164/2020|EPI ISL 493157|B|China|2020-01-25	Asia|hCoV-19/India/OR-RMRC24/2020|EPI ISL 455775|B.1.246|India|2020-04-04	0.0002350575	Asia
Asia|hCoV-19/Guangdong/20SF629/2020|EPI ISL 428466|B|China|2020-01-26	Asia|hCoV-19/India/OR-RMRC24/2020|EPI ISL 455775|B.1.246|India|2020-04-04	0.0003358424	Asia
Asia|hCoV-19/Wuhan/0126-C10/2020|EPI ISL 493169|A|China|2020-01-26	Asia|hCoV-19/India/OR-RMRC24/2020|EPI ISL 455775|B.1.246|India|2020-04-04	0.0004030154	Asia
Asia|hCoV-19/Hangzhou/ZJU-02/2020|EPI ISL 416042|A|China|2020-01-26	Asia|hCoV-19/India/OR-RMRC24/2020|EPI ISL 455775|B.1.246|India|2020-04-04	0.0003022291	Asia
Asia|hCoV-19/Wuhan/0126-C98/2020|EPI ISL 493181|A|China|2020-01-26	Asia|hCoV-19/India/OR-RMRC24/2020|EPI ISL 455775|B.1.246|India|2020-04-04	0.0003358169	Asia
Asia|hCoV-19/Beijing/105/2020|EPI ISL 413518|A|China|2020-01-26	Asia|hCoV-19/India/OR-RMRC24/2020|EPI ISL 455775|B.1.246|India|2020-04-04	0.0003694232	Asia
Asia|hCoV-19/Wuhan/YB012611/2020|EPI ISL 450501|B|China|2020-01-26	Asia|hCoV-19/India/OR-RMRC24/2020|EPI ISL 455775|B.1.246|India|2020-04-04	0.0003694061	Asia
Asia|hCoV-19/Thailand/SI200478-NST/2020|EPI ISL 437619|B|Thailand|2020-01-26	Asia|hCoV-19/India/OR-RMRC24/2020|EPI ISL 455775|B.1.246|India|2020-04-04	0.0003022431	Asia
Asia|hCoV-19/Sichuan/SC-NJ-090/2020|EPI ISL 451339|B|China|2020-01-27	Asia|hCoV-19/India/OR-RMRC24/2020|EPI ISL 455775|B.1.246|India|2020-04-04	0.0002353183	Asia
Asia|hCoV-19/Sichuan/SC-MY-053/2020|EPI ISL 451319|B|China|2020-01-27	Asia|hCoV-19/India/OR-RMRC24/2020|EPI ISL 455775|B.1.246|India|2020-04-04	0.0003358169	Asia
Asia|hCoV-19/Hong Kong/HKU-903b/2020|EPI ISL 434566|B.4|Hong Kong|2020-01-27	Asia|hCoV-19/India/OR-RMRC24/2020|EPI ISL 455775|B.1.246|India|2020-04-04	0.0003694512	Asia
Asia|hCoV-19/Singapore/7/2020|EPI ISL 410713|B|Singapore|2020-01-27	Asia|hCoV-19/India/OR-RMRC24/2020|EPI ISL 455775|B.1.246|India|2020-04-04	0.0003022431	Asia
Asia|hCoV-19/Hong Kong/HKU-908a/2020|EPI ISL 434569|B|Hong Kong|2020-01-27	Asia|hCoV-19/India/OR-RMRC24/2020|EPI ISL 455775|B.1.246|India|2020-04-04	0.0003022431	Asia
Asia|hCoV-19/Sichuan/SC-PHCC2-039/2020|EPI ISL 451359|B|China|2020-01-27	Asia|hCoV-19/India/OR-RMRC24/2020|EPI ISL 455775|B.1.246|India|2020-04-04	0.0002686505	Asia
Asia|hCoV-19/Nanchang/JX149/2020|EPI ISL 421247|A|China|2020-01-27	Asia|hCoV-19/India/OR-RMRC24/2020|EPI ISL 455775|B.1.246|India|2020-04-04	0.0003022291	Asia
Asia|hCoV-19/Guangdong/20SF812/2020|EPI ISL 428475|B|China|2020-01-28	Asia|hCoV-19/India/OR-RMRC24/2020|EPI ISL 455775|B.1.246|India|2020-04-04	0.0004366218	Asia
Asia|hCoV-19/Beijing/Wuhan IME-BJ04/2020|EPI ISL 424358|A|China|2020-01-28	Asia|hCoV-19/India/OR-RMRC24/2020|EPI ISL 455775|B.1.246|India|2020-04-04	0.0004030273	Asia
Asia|hCoV-19/Shanghai/SH0007/2020|EPI ISL 416320|B|China|2020-01-28	Asia|hCoV-19/India/OR-RMRC24/2020|EPI ISL 455775|B.1.246|India|2020-04-04	0.0003358269	Asia
Asia|hCoV-19/Guangdong/20SF813/2020|EPI ISL 428476|A|China|2020-01-28	Asia|hCoV-19/India/OR-RMRC24/2020|EPI ISL 455775|B.1.246|India|2020-04-04	0.0003022291	Asia
Asia|hCoV-19/Shanghai/SH0008/2020|EPI ISL 416321|B|China|2020-01-28	Asia|hCoV-19/India/OR-RMRC24/2020|EPI ISL 455775|B.1.246|India|2020-04-04	0.0003694062	Asia
Asia|hCoV-19/Beijing/233/2020|EPI ISL 413520|A|China|2020-01-28	Asia|hCoV-19/India/OR-RMRC24/2020|EPI ISL 455775|B.1.246|India|2020-04-04	0.0004030340	Asia
Asia|hCoV-19/Beijing/231/2020|EPI ISL 413519|A|China|2020-01-28	Asia|hCoV-19/India/OR-RMRC24/2020|EPI ISL 455775|B.1.246|India|2020-04-04	0.0003694232	Asia
Asia|hCoV-19/Shanghai/SH0009/2020|EPI ISL 416322|B|China|2020-01-29	Asia|hCoV-19/India/OR-RMRC24/2020|EPI ISL 455775|B.1.246|India|2020-04-04	0.0003358169	Asia
Asia|hCoV-19/Shanghai/SH0010/2020|EPI ISL 416323|A|China|2020-01-29	Asia|hCoV-19/India/OR-RMRC24/2020|EPI ISL 455775|B.1.246|India|2020-04-04	0.0003694062	Asia
Asia|hCoV-19/Sichuan/SC-NC-077/2020|EPI ISL 451336|B|China|2020-01-29	Asia|hCoV-19/India/OR-RMRC24/2020|EPI ISL 455775|B.1.246|India|2020-04-04	0.0002689486	Asia
Asia|hCoV-19/Nanchang/JX174/2020|EPI ISL 421238|A|China|2020-01-29	Asia|hCoV-19/India/OR-RMRC24/2020|EPI ISL 455775|B.1.246|India|2020-04-04	0.0003694171	Asia
Asia|hCoV-19/Hong Kong/HKU-200723-030/2020|EPI ISL 497797|B|Hong Kong|2020-01-29	Asia|hCoV-19/India/OR-RMRC24/2020|EPI ISL 455775|B.1.246|India|2020-04-04	0.0002686426	Asia
Asia|hCoV-19/Hunan/HN-CIDC-P10/2020|EPI ISL 539338|B|China|2020-01-29	Asia|hCoV-19/India/OR-RMRC24/2020|EPI ISL 455775|B.1.246|India|2020-04-04	0.0002686550	Asia
Asia|hCoV-19/Japan/TY-WK-012/2020|EPI ISL 408665|A|Japan|2020-01-29	Asia|hCoV-19/India/OR-RMRC24/2020|EPI ISL 455775|B.1.246|India|2020-04-04	0.0004029968	Asia
Asia|hCoV-19/Shandong/LY008-2/2020|EPI ISL 414941|B|China|2020-01-30	Asia|hCoV-19/India/OR-RMRC24/2020|EPI ISL 455775|B.1.246|India|2020-04-04	0.0003358169	Asia
Asia|hCoV-19/Sichuan/SC-NC-078/2020|EPI ISL 451337|B|China|2020-01-30	Asia|hCoV-19/India/OR-RMRC24/2020|EPI ISL 455775|B.1.246|India|2020-04-04	0.0003694403	Asia
Asia|hCoV-19/Nanchang/JX177/2020|EPI ISL 421241|A|China|2020-01-30	Asia|hCoV-19/India/OR-RMRC24/2020|EPI ISL 455775|B.1.246|India|2020-04-04	0.0004029967	Asia
Asia|hCoV-19/South Korea/KCDC2002/2020|EPI ISL 425118|A|South Korea|2020-01-30	Asia|hCoV-19/India/OR-RMRC24/2020|EPI ISL 455775|B.1.246|India|2020-04-04	0.0004366218	Asia
Asia|hCoV-19/Shanghai/SH0022/2020|EPI ISL 416331|B.4|China|2020-01-30	Asia|hCoV-19/India/OR-RMRC24/2020|EPI ISL 455775|B.1.246|India|2020-04-04	0.0004366549	Asia
Asia|hCoV-19/Hong Kong/HKU-911a/2020|EPI ISL 450409|B|Hong Kong|2020-01-30	Asia|hCoV-19/India/OR-RMRC24/2020|EPI ISL 455775|B.1.246|India|2020-04-04	0.0002686426	Asia
Asia|hCoV-19/Hong Kong/HKU-904a/2020|EPI ISL 450412|B|Hong Kong|2020-01-30	Asia|hCoV-19/India/OR-RMRC24/2020|EPI ISL 455775|B.1.246|India|2020-04-04	0.0003694062	Asia
Asia|hCoV-19/Taiwan/8/2020|EPI ISL 428488|B|Taiwan|2020-01-31	Asia|hCoV-19/India/OR-RMRC24/2020|EPI ISL 455775|B.1.246|India|2020-04-04	0.0003022431	Asia
Asia|hCoV-19/South Korea/KCDC2062/2020|EPI ISL 497963|A|South Korea|2020-01-31	Asia|hCoV-19/India/OR-RMRC24/2020|EPI ISL 455775|B.1.246|India|2020-04-04	0.0004030154	Asia
Asia|hCoV-19/Shanghai/SH0094/2020|EPI ISL 416390|B|China|2020-01-31	Asia|hCoV-19/India/OR-RMRC24/2020|EPI ISL 455775|B.1.246|India|2020-04-04	0.0003694683	Asia
Asia|hCoV-19/Guangdong/2020XN4448-P0002/2020|EPI ISL 413857|B|China|2020-01-31	Asia|hCoV-19/India/OR-RMRC24/2020|EPI ISL 455775|B.1.246|India|2020-04-04	0.0004030511	Asia
Asia|hCoV-19/Sichuan/SC-WCH-082/2020|EPI ISL 451374|B|China|2020-01-31	Asia|hCoV-19/India/OR-RMRC24/2020|EPI ISL 455775|B.1.246|India|2020-04-04	0.0002686505	Asia
Asia|hCoV-19/Hong Kong/HKU-913a/2020|EPI ISL 450410|B|Hong Kong|2020-01-31	Asia|hCoV-19/India/OR-RMRC24/2020|EPI ISL 455775|B.1.246|India|2020-04-04	0.0003358368	Asia
Asia|hCoV-19/Sichuan/SC-MY-059/2020|EPI ISL 451325|B|China|2020-01-31	Asia|hCoV-19/India/OR-RMRC24/2020|EPI ISL 455775|B.1.246|India|2020-04-04	0.0003694062	Asia
Asia|hCoV-19/Thailand/SI200893-NT/2020|EPI ISL 437624|B|Thailand|2020-02-01	Asia|hCoV-19/India/OR-RMRC24/2020|EPI ISL 455775|B.1.246|India|2020-04-04	0.0003022431	Asia
Asia|hCoV-19/Guangdong/GD2020080-P0010/2020|EPI ISL 413861|B|China|2020-02-01	Asia|hCoV-19/India/OR-RMRC24/2020|EPI ISL 455775|B.1.246|India|2020-04-04	0.0003022380	Asia
Asia|hCoV-19/Beijing/DT-WH01/2020|EPI ISL 452360|B|China|2020-02-01	Asia|hCoV-19/India/OR-RMRC24/2020|EPI ISL 455775|B.1.246|India|2020-04-04	0.0002350575	Asia
Asia|hCoV-19/Guangdong/GD2020087-P0008/2020|EPI ISL 413863|B|China|2020-02-01	Asia|hCoV-19/India/OR-RMRC24/2020|EPI ISL 455775|B.1.246|India|2020-04-04	0.0003022570	Asia
Asia|hCoV-19/Yingtan/JX2480/2020|EPI ISL 455466|B|China|2020-02-01	Asia|hCoV-19/India/OR-RMRC24/2020|EPI ISL 455775|B.1.246|India|2020-04-04	0.0003022291	Asia
Asia|hCoV-19/Shangrao/JX1215/2020|EPI ISL 421257|B|China|2020-02-02	Asia|hCoV-19/India/OR-RMRC24/2020|EPI ISL 455775|B.1.246|India|2020-04-04	0.0002686426	Asia
Asia|hCoV-19/Shanghai/SH0012/2020|EPI ISL 416325|B|China|2020-02-02	Asia|hCoV-19/India/OR-RMRC24/2020|EPI ISL 455775|B.1.246|India|2020-04-04	0.0003022520	Asia
Asia|hCoV-19/Shanghai/SH0021/2020|EPI ISL 416330|A|China|2020-02-02	Asia|hCoV-19/India/OR-RMRC24/2020|EPI ISL 455775|B.1.246|India|2020-04-04	0.0003694232	Asia
Asia|hCoV-19/Shanghai/SH0114/2020|EPI ISL 416401|B|China|2020-02-02	Asia|hCoV-19/India/OR-RMRC24/2020|EPI ISL 455775|B.1.246|India|2020-04-04	0.0003358269	Asia
Asia|hCoV-19/Sichuan/SC-NC-068/2020|EPI ISL 451328|B|China|2020-02-02	Asia|hCoV-19/India/OR-RMRC24/2020|EPI ISL 455775|B.1.246|India|2020-04-04	0.0003358269	Asia
Asia|hCoV-19/Shangrao/JX1176/2020|EPI ISL 421251|B|China|2020-02-03	Asia|hCoV-19/India/OR-RMRC24/2020|EPI ISL 455775|B.1.246|India|2020-04-04	0.0004366291	Asia
Asia|hCoV-19/Jiujiang/JX490/2020|EPI ISL 455463|B|China|2020-02-03	Asia|hCoV-19/India/OR-RMRC24/2020|EPI ISL 455775|B.1.246|India|2020-04-04	0.0002686426	Asia
Asia|hCoV-19/Shangrao/JX1177/2020|EPI ISL 421250|B|China|2020-02-03	Asia|hCoV-19/India/OR-RMRC24/2020|EPI ISL 455775|B.1.246|India|2020-04-04	0.0004030087	Asia
Asia|hCoV-19/Shanghai/SH0030/2020|EPI ISL 416339|B|China|2020-02-03	Asia|hCoV-19/India/OR-RMRC24/2020|EPI ISL 455775|B.1.246|India|2020-04-04	0.0004030340	Asia
Asia|hCoV-19/Sichuan/SC-WCH3-259/2020|EPI ISL 451385|B|China|2020-02-03	Asia|hCoV-19/India/OR-RMRC24/2020|EPI ISL 455775|B.1.246|India|2020-04-04	0.0002350575	Asia
Asia|hCoV-19/Malaysia/MKAK-CL-2020-6430/2020|EPI ISL 416886|A|Malaysia|2020-02-04	Asia|hCoV-19/India/OR-RMRC24/2020|EPI ISL 455775|B.1.246|India|2020-04-04	0.0003694061	Asia
Asia|hCoV-19/Taiwan/CGMH-CGU-02/2020|EPI ISL 417518|A|Taiwan|2020-02-04	Asia|hCoV-19/India/OR-RMRC24/2020|EPI ISL 455775|B.1.246|India|2020-04-04	0.0003742185	Asia
Asia|hCoV-19/Sichuan/SC-YB-086/2020|EPI ISL 451399|B|China|2020-02-04	Asia|hCoV-19/India/OR-RMRC24/2020|EPI ISL 455775|B.1.246|India|2020-04-04	0.0003022798	Asia
Asia|hCoV-19/Singapore/9/2020|EPI ISL 410715|B|Singapore|2020-02-04	Asia|hCoV-19/India/OR-RMRC24/2020|EPI ISL 455775|B.1.246|India|2020-04-04	0.0003022431	Asia
Asia|hCoV-19/Thailand/Samut prakarn 840/2020|EPI ISL 447919|B|Thailand|2020-02-04	Asia|hCoV-19/India/OR-RMRC24/2020|EPI ISL 455775|B.1.246|India|2020-04-04	0.0003358225	Asia
Asia|hCoV-19/Guangzhou/GZMU0019/2020|EPI ISL 429080|B.1|China|2020-02-05	Asia|hCoV-19/India/OR-RMRC24/2020|EPI ISL 455775|B.1.246|India|2020-04-04	0.0001343064	Asia
Asia|hCoV-19/Shangrao/JX1948/2020|EPI ISL 421240|A|China|2020-02-05	Asia|hCoV-19/India/OR-RMRC24/2020|EPI ISL 455775|B.1.246|India|2020-04-04	0.0003022291	Asia
Asia|hCoV-19/Shanghai/SH0073/2020|EPI ISL 416376|B|China|2020-02-05	Asia|hCoV-19/India/OR-RMRC24/2020|EPI ISL 455775|B.1.246|India|2020-04-04	0.0002350575	Asia
Asia|hCoV-19/Fuzhou/JX2012/2020|EPI ISL 455462|A|China|2020-02-05	Asia|hCoV-19/India/OR-RMRC24/2020|EPI ISL 455775|B.1.246|India|2020-04-04	0.0004029968	Asia
Asia|hCoV-19/Sichuan/SC-NJ-091/2020|EPI ISL 451340|B|China|2020-02-06	Asia|hCoV-19/India/OR-RMRC24/2020|EPI ISL 455775|B.1.246|India|2020-04-04	0.0005044908	Asia
Asia|hCoV-19/Yichun/JX2391/2020|EPI ISL 455461|B|China|2020-02-06	Asia|hCoV-19/India/OR-RMRC24/2020|EPI ISL 455775|B.1.246|India|2020-04-04	0.0005374970	Asia
Asia|hCoV-19/South Korea/KUMC01/2020|EPI ISL 413017|B|South Korea|2020-02-06	Asia|hCoV-19/India/OR-RMRC24/2020|EPI ISL 455775|B.1.246|India|2020-04-04	0.0004366492	Asia
Asia|hCoV-19/Taiwan/TSGH-36/2020|EPI ISL 457730|B|Taiwan|2020-02-06	Asia|hCoV-19/India/OR-RMRC24/2020|EPI ISL 455775|B.1.246|India|2020-04-04	0.0003022570	Asia
Asia|hCoV-19/Guangzhou/GZMU0003/2020|EPI ISL 429074|B|China|2020-02-07	Asia|hCoV-19/India/OR-RMRC24/2020|EPI ISL 455775|B.1.246|India|2020-04-04	0.0002686426	Asia
Asia|hCoV-19/Thailand/SI202205-NT/2020|EPI ISL 437616|A|Thailand|2020-02-07	Asia|hCoV-19/India/OR-RMRC24/2020|EPI ISL 455775|B.1.246|India|2020-04-04	0.0003694232	Asia
Asia|hCoV-19/Shanghai/SH0074/2020|EPI ISL 416377|A|China|2020-02-07	Asia|hCoV-19/India/OR-RMRC24/2020|EPI ISL 455775|B.1.246|India|2020-04-04	0.0003358169	Asia
Asia|hCoV-19/Taiwan/TSGH-01/2020|EPI ISL 426629|B|Taiwan|2020-02-07	Asia|hCoV-19/India/OR-RMRC24/2020|EPI ISL 455775|B.1.246|India|2020-04-04	0.0004703125	Asia
Asia|hCoV-19/Taiwan/TSGH-37/2020|EPI ISL 457733|B|Taiwan|2020-02-08	Asia|hCoV-19/India/OR-RMRC24/2020|EPI ISL 455775|B.1.246|India|2020-04-04	0.0004030526	Asia
Asia|hCoV-19/Beijing/DT-BJ02/2020|EPI ISL 452359|B|China|2020-02-08	Asia|hCoV-19/India/OR-RMRC24/2020|EPI ISL 455775|B.1.246|India|2020-04-04	0.0003358480	Asia
Asia|hCoV-19/Malaysia/IMR WC413/2020|EPI ISL 455791|B|Malaysia|2020-02-08	Asia|hCoV-19/India/OR-RMRC24/2020|EPI ISL 455775|B.1.246|India|2020-04-04	0.0003022291	Asia
Asia|hCoV-19/Guangzhou/GZMU0039/2020|EPI ISL 429090|A|China|2020-02-08	Asia|hCoV-19/India/OR-RMRC24/2020|EPI ISL 455775|B.1.246|India|2020-04-04	0.0003022291	Asia
Asia|hCoV-19/Shanghai/SH0119/2020|EPI ISL 416404|B|China|2020-02-09	Asia|hCoV-19/India/OR-RMRC24/2020|EPI ISL 455775|B.1.246|India|2020-04-04	0.0002350575	Asia
Asia|hCoV-19/Sichuan/SC-PHCC2-051/2020|EPI ISL 451371|B|China|2020-02-09	Asia|hCoV-19/India/OR-RMRC24/2020|EPI ISL 455775|B.1.246|India|2020-04-04	0.0003358169	Asia
Asia|hCoV-19/Sichuan/SC-PHCC1-033/2020|EPI ISL 451354|A|China|2020-02-09	Asia|hCoV-19/India/OR-RMRC24/2020|EPI ISL 455775|B.1.246|India|2020-04-04	0.0005038764	Asia
Asia|hCoV-19/Malaysia/IMR WC458/2020|EPI ISL 455792|B|Malaysia|2020-02-09	Asia|hCoV-19/India/OR-RMRC24/2020|EPI ISL 455775|B.1.246|India|2020-04-04	0.0003022291	Asia
Asia|hCoV-19/Fuzhou/JX2019/2020|EPI ISL 455465|B|China|2020-02-10	Asia|hCoV-19/India/OR-RMRC24/2020|EPI ISL 455775|B.1.246|India|2020-04-04	0.0003358424	Asia
Asia|hCoV-19/Wuhan/HB-WH2-163/2020|EPI ISL 454930|B|China|2020-02-10	Asia|hCoV-19/India/OR-RMRC24/2020|EPI ISL 455775|B.1.246|India|2020-04-04	0.0003022291	Asia
Asia|hCoV-19/Beijing/BJ782/2020|EPI ISL 430741|A|China|2020-02-10	Asia|hCoV-19/India/OR-RMRC24/2020|EPI ISL 455775|B.1.246|India|2020-04-04	0.0004029968	Asia
Asia|hCoV-19/Japan/Hu DP Kng 19-027/2020|EPI ISL 412969|B|Japan|2020-02-10	Asia|hCoV-19/India/OR-RMRC24/2020|EPI ISL 455775|B.1.246|India|2020-04-04	0.0003022431	Asia
Asia|hCoV-19/Vietnam/CM99/2020|EPI ISL 416429|A|Vietnam|2020-02-11	Asia|hCoV-19/India/OR-RMRC24/2020|EPI ISL 455775|B.1.246|India|2020-04-04	0.0004702394	Asia
Asia|hCoV-19/Wuhan/HB-WH3-171/2020|EPI ISL 454937|B|China|2020-02-11	Asia|hCoV-19/India/OR-RMRC24/2020|EPI ISL 455775|B.1.246|India|2020-04-04	0.0002686426	Asia
Asia|hCoV-19/Hong Kong/HKPU48-0202/2020|EPI ISL 419222|B|Hong Kong|2020-02-11	Asia|hCoV-19/India/OR-RMRC24/2020|EPI ISL 455775|B.1.246|India|2020-04-04	0.0003694622	Asia
Asia|hCoV-19/Beijing/DT-BJ01/2020|EPI ISL 452358|B|China|2020-02-11	Asia|hCoV-19/India/OR-RMRC24/2020|EPI ISL 455775|B.1.246|India|2020-04-04	0.0002350575	Asia
Asia|hCoV-19/Yichun/JX2424/2020|EPI ISL 455467|B|China|2020-02-12	Asia|hCoV-19/India/OR-RMRC24/2020|EPI ISL 455775|B.1.246|India|2020-04-04	0.0003358169	Asia
Asia|hCoV-19/Malaysia/IMR WC627/2020|EPI ISL 430444|B|Malaysia|2020-02-12	Asia|hCoV-19/India/OR-RMRC24/2020|EPI ISL 455775|B.1.246|India|2020-04-04	0.0003022291	Asia
Asia|hCoV-19/Sichuan/SC-PHCC2-044/2020|EPI ISL 451364|B|China|2020-02-12	Asia|hCoV-19/India/OR-RMRC24/2020|EPI ISL 455775|B.1.246|India|2020-04-04	0.0003699031	Asia
Asia|hCoV-19/Sichuan/SC-PHCC1-034/2020|EPI ISL 451355|B|China|2020-02-12	Asia|hCoV-19/India/OR-RMRC24/2020|EPI ISL 455775|B.1.246|India|2020-04-04	0.0002689406	Asia
Asia|hCoV-19/Shanghai/SH0110/2020|EPI ISL 416399|B|China|2020-02-13	Asia|hCoV-19/India/OR-RMRC24/2020|EPI ISL 455775|B.1.246|India|2020-04-04	0.0003358325	Asia
Asia|hCoV-19/Saudi Arabia/553/2020|EPI ISL 490002|B.1.246|Saudi Arabia|2020-02-13	Asia|hCoV-19/India/OR-RMRC24/2020|EPI ISL 455775|B.1.246|India|2020-04-04	0.0001678914	Asia
Asia|hCoV-19/Singapore/14/2020|EPI ISL 414380|A|Singapore|2020-02-13	Asia|hCoV-19/India/OR-RMRC24/2020|EPI ISL 455775|B.1.246|India|2020-04-04	0.0002721339	Asia
Asia|hCoV-19/Japan/PG-0114/2020|EPI ISL 479850|B|Japan|2020-02-13	Asia|hCoV-19/India/OR-RMRC24/2020|EPI ISL 455775|B.1.246|India|2020-04-04	0.0003022430	Asia
Asia|hCoV-19/Shanghai/SH0102/2020|EPI ISL 416394|B|China|2020-02-14	Asia|hCoV-19/India/OR-RMRC24/2020|EPI ISL 455775|B.1.246|India|2020-04-04	0.0002686550	Asia
Asia|hCoV-19/Japan/Hu DP Kng 19-031/2020|EPI ISL 420889|B|Japan|2020-02-14	Asia|hCoV-19/India/OR-RMRC24/2020|EPI ISL 455775|B.1.246|India|2020-04-04	0.0003358480	Asia
Asia|hCoV-19/Singapore/14Clin/2020|EPI ISL 418998|A|Singapore|2020-02-14	Asia|hCoV-19/India/OR-RMRC24/2020|EPI ISL 455775|B.1.246|India|2020-04-04	0.0002721339	Asia
Asia|hCoV-19/Wuhan/HB-WHCM2-265/2020|EPI ISL 455000|B|China|2020-02-14	Asia|hCoV-19/India/OR-RMRC24/2020|EPI ISL 455775|B.1.246|India|2020-04-04	0.0003361895	Asia
Asia|hCoV-19/Japan/DP0190/2020|EPI ISL 416581|B|Japan|2020-02-15	Asia|hCoV-19/India/OR-RMRC24/2020|EPI ISL 455775|B.1.246|India|2020-04-04	0.0003358325	Asia
Asia|hCoV-19/Japan/DP0196/2020|EPI ISL 416583|B|Japan|2020-02-15	Asia|hCoV-19/India/OR-RMRC24/2020|EPI ISL 455775|B.1.246|India|2020-04-04	0.0003022431	Asia
Asia|hCoV-19/Japan/DP0027/2020|EPI ISL 416566|B|Japan|2020-02-15	Asia|hCoV-19/India/OR-RMRC24/2020|EPI ISL 455775|B.1.246|India|2020-04-04	0.0003358523	Asia
Asia|hCoV-19/Japan/DP0200/2020|EPI ISL 416584|B|Japan|2020-02-15	Asia|hCoV-19/India/OR-RMRC24/2020|EPI ISL 455775|B.1.246|India|2020-04-04	0.0003358523	Asia
Asia|hCoV-19/Japan/DP0287/2020|EPI ISL 416589|B|Japan|2020-02-16	Asia|hCoV-19/India/OR-RMRC24/2020|EPI ISL 455775|B.1.246|India|2020-04-04	0.0003694683	Asia
Asia|hCoV-19/Japan/DP0357/2020|EPI ISL 416598|B|Japan|2020-02-16	Asia|hCoV-19/India/OR-RMRC24/2020|EPI ISL 455775|B.1.246|India|2020-04-04	0.0003022431	Asia
Asia|hCoV-19/Singapore/36nan/2020|EPI ISL 538435|B|Singapore|2020-02-16	Asia|hCoV-19/India/OR-RMRC24/2020|EPI ISL 455775|B.1.246|India|2020-04-04	0.0002686550	Asia
Asia|hCoV-19/Japan/DP0290/2020|EPI ISL 416591|B|Japan|2020-02-16	Asia|hCoV-19/India/OR-RMRC24/2020|EPI ISL 455775|B.1.246|India|2020-04-04	0.0003022430	Asia
Asia|hCoV-19/Guangzhou/GZMU0092/2020|EPI ISL 457694|B|China|2020-02-17	Asia|hCoV-19/India/OR-RMRC24/2020|EPI ISL 455775|B.1.246|India|2020-04-04	0.0003694342	Asia
Asia|hCoV-19/Japan/DP0786/2020|EPI ISL 416628|B|Japan|2020-02-17	Asia|hCoV-19/India/OR-RMRC24/2020|EPI ISL 455775|B.1.246|India|2020-04-04	0.0002686550	Asia
Asia|hCoV-19/Wuhan/HB-WH5-231/2020|EPI ISL 454974|B|China|2020-02-17	Asia|hCoV-19/India/OR-RMRC24/2020|EPI ISL 455775|B.1.246|India|2020-04-04	0.0003694403	Asia
Asia|hCoV-19/Wuhan/HB-WHCM2-267/2020|EPI ISL 455002|B|China|2020-02-17	Asia|hCoV-19/India/OR-RMRC24/2020|EPI ISL 455775|B.1.246|India|2020-04-04	0.0003025644	Asia
Asia|hCoV-19/Saudi Arabia/596/2020|EPI ISL 490006|B.1.247|Saudi Arabia|2020-02-18	Asia|hCoV-19/India/OR-RMRC24/2020|EPI ISL 455775|B.1.246|India|2020-04-04	0.0000671493	Asia
Asia|hCoV-19/Singapore/13/2020|EPI ISL 414379|A|Singapore|2020-02-18	Asia|hCoV-19/India/OR-RMRC24/2020|EPI ISL 455775|B.1.246|India|2020-04-04	0.0003401815	Asia
Asia|hCoV-19/Saudi Arabia/583/2020|EPI ISL 490005|B.1.246|Saudi Arabia|2020-02-18	Asia|hCoV-19/India/OR-RMRC24/2020|EPI ISL 455775|B.1.246|India|2020-04-04	0.0000671493	Asia
Asia|hCoV-19/Singapore/654/2020|EPI ISL 493414|B|Singapore|2020-02-18	Asia|hCoV-19/India/OR-RMRC24/2020|EPI ISL 455775|B.1.246|India|2020-04-04	0.0003025110	Asia
Asia|hCoV-19/Singapore/469/2020|EPI ISL 476795|B|Singapore|2020-02-19	Asia|hCoV-19/India/OR-RMRC24/2020|EPI ISL 455775|B.1.246|India|2020-04-04	0.0002686426	Asia
Asia|hCoV-19/South Korea/KCDC2018/2020|EPI ISL 427812|A|South Korea|2020-02-19	Asia|hCoV-19/India/OR-RMRC24/2020|EPI ISL 455775|B.1.246|India|2020-04-04	0.0003694232	Asia
Asia|hCoV-19/Hong Kong/HKPU63-1402/2020|EPI ISL 419231|B|Hong Kong|2020-02-19	Asia|hCoV-19/India/OR-RMRC24/2020|EPI ISL 455775|B.1.246|India|2020-04-04	0.0003022570	Asia
Asia|hCoV-19/Sichuan/SC-LZ-079/2020|EPI ISL 451318|B|China|2020-02-19	Asia|hCoV-19/India/OR-RMRC24/2020|EPI ISL 455775|B.1.246|India|2020-04-04	0.0003022291	Asia
Asia|hCoV-19/South Korea/KCDC2035/2020|EPI ISL 497956|B|South Korea|2020-02-20	Asia|hCoV-19/India/OR-RMRC24/2020|EPI ISL 455775|B.1.246|India|2020-04-04	0.0004030527	Asia
Asia|hCoV-19/South Korea/KCDC2033/2020|EPI ISL 497954|B|South Korea|2020-02-20	Asia|hCoV-19/India/OR-RMRC24/2020|EPI ISL 455775|B.1.246|India|2020-04-04	0.0003694403	Asia
Asia|hCoV-19/Guangzhou/GZMU0099/2020|EPI ISL 457696|A|China|2020-02-20	Asia|hCoV-19/India/OR-RMRC24/2020|EPI ISL 455775|B.1.246|India|2020-04-04	0.0003022291	Asia
Asia|hCoV-19/Sichuan/SC-PHCC1-026/2020|EPI ISL 451347|B|China|2020-02-20	Asia|hCoV-19/India/OR-RMRC24/2020|EPI ISL 455775|B.1.246|India|2020-04-04	0.0003370992	Asia
Asia|hCoV-19/South Korea/KCDC2074/2020|EPI ISL 497975|B|South Korea|2020-02-21	Asia|hCoV-19/India/OR-RMRC24/2020|EPI ISL 455775|B.1.246|India|2020-04-04	0.0004030340	Asia
Asia|hCoV-19/South Korea/KCDC2046/2020|EPI ISL 471452|B|South Korea|2020-02-21	Asia|hCoV-19/India/OR-RMRC24/2020|EPI ISL 455775|B.1.246|India|2020-04-04	0.0004030340	Asia
Asia|hCoV-19/Wuhan/HB-WH2-149/2020|EPI ISL 454921|B|China|2020-02-21	Asia|hCoV-19/India/OR-RMRC24/2020|EPI ISL 455775|B.1.246|India|2020-04-04	0.0004366218	Asia
Asia|hCoV-19/South Korea/KCDC2051/2020|EPI ISL 481371|A|South Korea|2020-02-21	Asia|hCoV-19/India/OR-RMRC24/2020|EPI ISL 455775|B.1.246|India|2020-04-04	0.0004366290	Asia
Asia|hCoV-19/Wuhan/HB-WH5-229/2020|EPI ISL 454973|B|China|2020-02-22	Asia|hCoV-19/India/OR-RMRC24/2020|EPI ISL 455775|B.1.246|India|2020-04-04	0.0002686426	Asia
Asia|hCoV-19/Japan/PG-0363/2020|EPI ISL 480033|B|Japan|2020-02-22	Asia|hCoV-19/India/OR-RMRC24/2020|EPI ISL 455775|B.1.246|India|2020-04-04	0.0002686550	Asia
Asia|hCoV-19/Wuhan/HB-WH1-134/2020|EPI ISL 454911|B|China|2020-02-22	Asia|hCoV-19/India/OR-RMRC24/2020|EPI ISL 455775|B.1.246|India|2020-04-04	0.0003022570	Asia
Asia|hCoV-19/Wuhan/HB-WHCM2-278/2020|EPI ISL 455010|B|China|2020-02-22	Asia|hCoV-19/India/OR-RMRC24/2020|EPI ISL 455775|B.1.246|India|2020-04-04	0.0003698331	Asia
Asia|hCoV-19/Wuhan/HB-WHCM2-274/2020|EPI ISL 455008|B|China|2020-02-23	Asia|hCoV-19/India/OR-RMRC24/2020|EPI ISL 455775|B.1.246|India|2020-04-04	0.0004034932	Asia
Asia|hCoV-19/Hefei/2/2020|EPI ISL 412026|B|China|2020-02-23	Asia|hCoV-19/India/OR-RMRC24/2020|EPI ISL 455775|B.1.246|India|2020-04-04	0.0002350575	Asia
Asia|hCoV-19/South Korea/KCDC2013/2020|EPI ISL 426183|A|South Korea|2020-02-23	Asia|hCoV-19/India/OR-RMRC24/2020|EPI ISL 455775|B.1.246|India|2020-04-04	0.0005038382	Asia
Asia|hCoV-19/Oman/RESP-20-797/2020|EPI ISL 457701|B.4|Oman|2020-02-23	Asia|hCoV-19/India/OR-RMRC24/2020|EPI ISL 455775|B.1.246|India|2020-04-04	0.0004366622	Asia
Asia|hCoV-19/Wuhan/HB-WH1-138/2020|EPI ISL 454915|B|China|2020-02-24	Asia|hCoV-19/India/OR-RMRC24/2020|EPI ISL 455775|B.1.246|India|2020-04-04	0.0003358169	Asia
Asia|hCoV-19/Hong Kong/HKU-200723-017/2020|EPI ISL 497784|B|Hong Kong|2020-02-24	Asia|hCoV-19/India/OR-RMRC24/2020|EPI ISL 455775|B.1.246|India|2020-04-04	0.0003022431	Asia
Asia|hCoV-19/Wuhan/HB-WHCM2-276/2020|EPI ISL 455009|B|China|2020-02-24	Asia|hCoV-19/India/OR-RMRC24/2020|EPI ISL 455775|B.1.246|India|2020-04-04	0.0003698331	Asia
Asia|hCoV-19/Henan/HN03/2020|EPI ISL 450442|A|China|2020-02-24	Asia|hCoV-19/India/OR-RMRC24/2020|EPI ISL 455775|B.1.246|India|2020-04-04	0.0004030273	Asia
Asia|hCoV-19/Taiwan/TSGH-26/2020|EPI ISL 447252|B.4|Taiwan|2020-02-25	Asia|hCoV-19/India/OR-RMRC24/2020|EPI ISL 455775|B.1.246|India|2020-04-04	0.0006384136	Asia
Asia|hCoV-19/United Arab Emirates/L6599/2020|EPI ISL 435138|B|United Arab Emirates|2020-02-25	Asia|hCoV-19/India/OR-RMRC24/2020|EPI ISL 455775|B.1.246|India|2020-04-04	0.0004365887	Asia
Asia|hCoV-19/Guangzhou/GZMU0016/2020|EPI ISL 414663|A|China|2020-02-25	Asia|hCoV-19/India/OR-RMRC24/2020|EPI ISL 455775|B.1.246|India|2020-04-04	0.0003022291	Asia
Asia|hCoV-19/Guangzhou/GZMU0014/2020|EPI ISL 414692|B|China|2020-02-25	Asia|hCoV-19/India/OR-RMRC24/2020|EPI ISL 455775|B.1.246|India|2020-04-04	0.0003358424	Asia
Asia|hCoV-19/Wuhan/HB-WHCM2-272/2020|EPI ISL 455007|B|China|2020-02-26	Asia|hCoV-19/India/OR-RMRC24/2020|EPI ISL 455775|B.1.246|India|2020-04-04	0.0004034626	Asia
Asia|hCoV-19/Nanchang/JXN3T4/2020|EPI ISL 421246|A|China|2020-02-26	Asia|hCoV-19/India/OR-RMRC24/2020|EPI ISL 455775|B.1.246|India|2020-04-04	0.0003022291	Asia
Asia|hCoV-19/Taiwan/CGMH-CGU-03/2020|EPI ISL 415741|B.4|Taiwan|2020-02-26	Asia|hCoV-19/India/OR-RMRC24/2020|EPI ISL 455775|B.1.246|India|2020-04-04	0.0004702394	Asia
Asia|hCoV-19/Guangzhou/GZMU0117/2020|EPI ISL 457698|B|China|2020-02-26	Asia|hCoV-19/India/OR-RMRC24/2020|EPI ISL 455775|B.1.246|India|2020-04-04	0.0004030273	Asia
Asia|hCoV-19/Saudi Arabia/656/2020|EPI ISL 490010|B.1.247|Saudi Arabia|2020-02-26	Asia|hCoV-19/India/OR-RMRC24/2020|EPI ISL 455775|B.1.246|India|2020-04-04	0.0000671524	Asia
Asia|hCoV-19/Taiwan/CGMH-CGU-05/2020|EPI ISL 415743|B.4|Taiwan|2020-02-27	Asia|hCoV-19/India/OR-RMRC24/2020|EPI ISL 455775|B.1.246|India|2020-04-04	0.0004702394	Asia
Asia|hCoV-19/Wuhan/HB-WH1-140/2020|EPI ISL 454916|B|China|2020-02-27	Asia|hCoV-19/India/OR-RMRC24/2020|EPI ISL 455775|B.1.246|India|2020-04-04	0.0003022291	Asia
Asia|hCoV-19/Saudi Arabia/671/2020|EPI ISL 490011|B.1.246|Saudi Arabia|2020-02-27	Asia|hCoV-19/India/OR-RMRC24/2020|EPI ISL 455775|B.1.246|India|2020-04-04	0.0001007231	Asia
Asia|hCoV-19/Lebanon/S5 762/2020|EPI ISL 450512|B.4|Lebanon|2020-02-27	Asia|hCoV-19/India/OR-RMRC24/2020|EPI ISL 455775|B.1.246|India|2020-04-04	0.0005374792	Asia
Asia|hCoV-19/South Korea/KUMC03/2020|EPI ISL 413513|A|South Korea|2020-02-27	Asia|hCoV-19/India/OR-RMRC24/2020|EPI ISL 455775|B.1.246|India|2020-04-04	0.0003694232	Asia
Asia|hCoV-19/Singapore/12Clin/2020|EPI ISL 418995|A|Singapore|2020-02-28	Asia|hCoV-19/India/OR-RMRC24/2020|EPI ISL 455775|B.1.246|India|2020-04-04	0.0003061713	Asia
Asia|hCoV-19/Wuhan/HB-WHCM-113/2020|EPI ISL 454993|B|China|2020-02-28	Asia|hCoV-19/India/OR-RMRC24/2020|EPI ISL 455775|B.1.246|India|2020-04-04	0.0002686550	Asia
Asia|hCoV-19/Wuhan/HB-WH2-158/2020|EPI ISL 454926|B|China|2020-02-28	Asia|hCoV-19/India/OR-RMRC24/2020|EPI ISL 455775|B.1.246|India|2020-04-04	0.0003358424	Asia
Asia|hCoV-19/Wuhan/HB-WH2-160/2020|EPI ISL 454928|B|China|2020-02-28	Asia|hCoV-19/India/OR-RMRC24/2020|EPI ISL 455775|B.1.246|India|2020-04-04	0.0002350575	Asia
Asia|hCoV-19/Wuhan/HB-WH2-155/2020|EPI ISL 454923|B|China|2020-02-28	Asia|hCoV-19/India/OR-RMRC24/2020|EPI ISL 455775|B.1.246|India|2020-04-04	0.0003358424	Asia
Asia|hCoV-19/Malaysia/IMR WC1098/2020|EPI ISL 430442|B|Malaysia|2020-02-29	Asia|hCoV-19/India/OR-RMRC24/2020|EPI ISL 455775|B.1.246|India|2020-04-04	0.0002351760	Asia
Asia|hCoV-19/Malaysia/IMR WC1097/2020|EPI ISL 430441|B|Malaysia|2020-02-29	Asia|hCoV-19/India/OR-RMRC24/2020|EPI ISL 455775|B.1.246|India|2020-04-04	0.0002350575	Asia
Asia|hCoV-19/Taiwan/CGMH-CGU-21/2020|EPI ISL 444274|B.4|Taiwan|2020-02-29	Asia|hCoV-19/India/OR-RMRC24/2020|EPI ISL 455775|B.1.246|India|2020-04-04	0.0005710663	Asia
Asia|hCoV-19/Beijing/DT-travelUSA01/2020|EPI ISL 452332|B|China|2020-02-29	Asia|hCoV-19/India/OR-RMRC24/2020|EPI ISL 455775|B.1.246|India|2020-04-04	0.0002350575	Asia
Asia|hCoV-19/Malaysia/IMR WC1114/2020|EPI ISL 455793|B|Malaysia|2020-02-29	Asia|hCoV-19/India/OR-RMRC24/2020|EPI ISL 455775|B.1.246|India|2020-04-04	0.0003694761	Asia
Asia|hCoV-19/Wuhan/HB-WH5-232/2020|EPI ISL 454975|B|China|2020-03-01	Asia|hCoV-19/India/OR-RMRC24/2020|EPI ISL 455775|B.1.246|India|2020-04-04	0.0003694512	Asia
Asia|hCoV-19/Singapore/18/2020|EPI ISL 418999|A|Singapore|2020-03-01	Asia|hCoV-19/India/OR-RMRC24/2020|EPI ISL 455775|B.1.246|India|2020-04-04	0.0003061570	Asia
Asia|hCoV-19/Israel/ISR IT0320/2020|EPI ISL 419210|B.1.1|Israel|2020-03-01	Asia|hCoV-19/India/OR-RMRC24/2020|EPI ISL 455775|B.1.246|India|2020-04-04	0.0002350753	Asia
Asia|hCoV-19/Japan/PG-0215/2020|EPI ISL 479915|A|Japan|2020-03-01	Asia|hCoV-19/India/OR-RMRC24/2020|EPI ISL 455775|B.1.246|India|2020-04-04	0.0003694232	Asia
Asia|hCoV-19/Japan/PG-0058/2020|EPI ISL 479821|A|Japan|2020-03-02	Asia|hCoV-19/India/OR-RMRC24/2020|EPI ISL 455775|B.1.246|India|2020-04-04	0.0004366274	Asia
Asia|hCoV-19/Wuhan/HB-WHCM-104/2020|EPI ISL 454989|A|China|2020-03-02	Asia|hCoV-19/India/OR-RMRC24/2020|EPI ISL 455775|B.1.246|India|2020-04-04	0.0004365887	Asia
Asia|hCoV-19/Wuhan/HB-WHCM-099/2020|EPI ISL 454986|B|China|2020-03-02	Asia|hCoV-19/India/OR-RMRC24/2020|EPI ISL 455775|B.1.246|India|2020-04-04	0.0004707970	Asia
Asia|hCoV-19/Wuhan/HB-WH1-124/2020|EPI ISL 454905|B|China|2020-03-02	Asia|hCoV-19/India/OR-RMRC24/2020|EPI ISL 455775|B.1.246|India|2020-04-04	0.0002686426	Asia
Asia|hCoV-19/India/UN-763/2020|EPI ISL 420543|B.1.5|India|2020-03-03	Asia|hCoV-19/India/OR-RMRC24/2020|EPI ISL 455775|B.1.246|India|2020-04-04	0.0001678864	Asia
Asia|hCoV-19/India/UN-772/2020|EPI ISL 420547|B.1.5|India|2020-03-03	Asia|hCoV-19/India/OR-RMRC24/2020|EPI ISL 455775|B.1.246|India|2020-04-04	0.0001343064	Asia
Asia|hCoV-19/Singapore/24nan/2020|EPI ISL 482672|B|Singapore|2020-03-03	Asia|hCoV-19/India/OR-RMRC24/2020|EPI ISL 455775|B.1.246|India|2020-04-04	0.0002686505	Asia
Asia|hCoV-19/Wuhan/HB-WH1-141/2020|EPI ISL 454917|B|China|2020-03-03	Asia|hCoV-19/India/OR-RMRC24/2020|EPI ISL 455775|B.1.246|India|2020-04-04	0.0003022430	Asia
Asia|hCoV-19/Malaysia/0956/2020|EPI ISL 501181|B|Malaysia|2020-03-04	Asia|hCoV-19/India/OR-RMRC24/2020|EPI ISL 455775|B.1.246|India|2020-04-04	0.0002350575	Asia
Asia|hCoV-19/Beijing/DT-travelIT04/2020|EPI ISL 452351|B|China|2020-03-04	Asia|hCoV-19/India/OR-RMRC24/2020|EPI ISL 455775|B.1.246|India|2020-04-04	0.0002350575	Asia
Asia|hCoV-19/Pakistan/Gilgit1/2020|EPI ISL 417444|B|Pakistan|2020-03-04	Asia|hCoV-19/India/OR-RMRC24/2020|EPI ISL 455775|B.1.246|India|2020-04-04	0.0003694342	Asia
Asia|hCoV-19/Japan/PG-0087/2020|EPI ISL 479835|A|Japan|2020-03-04	Asia|hCoV-19/India/OR-RMRC24/2020|EPI ISL 455775|B.1.246|India|2020-04-04	0.0004366274	Asia
Asia|hCoV-19/Georgia/Tb-273/2020|EPI ISL 416479|B.1.1|Georgia|2020-03-05	Asia|hCoV-19/India/OR-RMRC24/2020|EPI ISL 455775|B.1.246|India|2020-04-04	0.0002350753	Asia
Asia|hCoV-19/Malaysia/IMR WC1170/2020|EPI ISL 430440|B|Malaysia|2020-03-05	Asia|hCoV-19/India/OR-RMRC24/2020|EPI ISL 455775|B.1.246|India|2020-04-04	0.0002350575	Asia
Asia|hCoV-19/Taiwan/CGMH-CGU-06/2020|EPI ISL 417519|B.4|Taiwan|2020-03-05	Asia|hCoV-19/India/OR-RMRC24/2020|EPI ISL 455775|B.1.246|India|2020-04-04	0.0004702394	Asia
Asia|hCoV-19/Hangzhou/HZCDC6111/2020|EPI ISL 482575|B|China|2020-03-05	Asia|hCoV-19/India/OR-RMRC24/2020|EPI ISL 455775|B.1.246|India|2020-04-04	0.0002014737	Asia
Asia|hCoV-19/Yunnan/0306-466/2020|EPI ISL 429239|B|China|2020-03-06	Asia|hCoV-19/India/OR-RMRC24/2020|EPI ISL 455775|B.1.246|India|2020-04-04	0.0002686821	Asia
Asia|hCoV-19/Vietnam/CM295/2020|EPI ISL 416430|B.1.1|Vietnam|2020-03-06	Asia|hCoV-19/India/OR-RMRC24/2020|EPI ISL 455775|B.1.246|India|2020-04-04	0.0002014890	Asia
Asia|hCoV-19/Hangzhou/HZCDC6224/2020|EPI ISL 482576|B|China|2020-03-06	Asia|hCoV-19/India/OR-RMRC24/2020|EPI ISL 455775|B.1.246|India|2020-04-04	0.0005374473	Asia
Asia|hCoV-19/Beijing/DT-travelIT02/2020|EPI ISL 452353|B.1|China|2020-03-06	Asia|hCoV-19/India/OR-RMRC24/2020|EPI ISL 455775|B.1.246|India|2020-04-04	0.0001678942	Asia
Asia|hCoV-19/Hangzhou/HZCDC6228/2020|EPI ISL 482577|B.1|China|2020-03-07	Asia|hCoV-19/India/OR-RMRC24/2020|EPI ISL 455775|B.1.246|India|2020-04-04	0.0001343064	Asia
Asia|hCoV-19/Vietnam/39607/2020|EPI ISL 416428|B.1.1|Vietnam|2020-03-07	Asia|hCoV-19/India/OR-RMRC24/2020|EPI ISL 455775|B.1.246|India|2020-04-04	0.0002014890	Asia
Asia|hCoV-19/Beijing/DT-travelES03/2020|EPI ISL 452345|B.1|China|2020-03-07	Asia|hCoV-19/India/OR-RMRC24/2020|EPI ISL 455775|B.1.246|India|2020-04-04	0.0002014737	Asia
Asia|hCoV-19/Beijing/DT-travelIT03/2020|EPI ISL 452354|B.1|China|2020-03-07	Asia|hCoV-19/India/OR-RMRC24/2020|EPI ISL 455775|B.1.246|India|2020-04-04	0.0002014864	Asia
Asia|hCoV-19/Japan/P1/2020|EPI ISL 419296|B.1.255|Japan|2020-03-08	Asia|hCoV-19/India/OR-RMRC24/2020|EPI ISL 455775|B.1.246|India|2020-04-04	0.0000335730	Asia
Asia|hCoV-19/Japan/PG-0056/2020|EPI ISL 479819|A|Japan|2020-03-08	Asia|hCoV-19/India/OR-RMRC24/2020|EPI ISL 455775|B.1.246|India|2020-04-04	0.0004366274	Asia
Asia|hCoV-19/Singapore/49/2020|EPI ISL 428828|B.1.5|Singapore|2020-03-08	Asia|hCoV-19/India/OR-RMRC24/2020|EPI ISL 455775|B.1.246|India|2020-04-04	0.0001007277	Asia
Asia|hCoV-19/Vietnam/VNHN 0207/2020|EPI ISL 511891|B.1.1|Vietnam|2020-03-08	Asia|hCoV-19/India/OR-RMRC24/2020|EPI ISL 455775|B.1.246|India|2020-04-04	0.0002014890	Asia
Asia|hCoV-19/Singapore/394/2020|EPI ISL 469143|B|Singapore|2020-03-09	Asia|hCoV-19/India/OR-RMRC24/2020|EPI ISL 455775|B.1.246|India|2020-04-04	0.0002350575	Asia
Asia|hCoV-19/Japan/PG-0221/2020|EPI ISL 479920|A|Japan|2020-03-09	Asia|hCoV-19/India/OR-RMRC24/2020|EPI ISL 455775|B.1.246|India|2020-04-04	0.0004366218	Asia
Asia|hCoV-19/Saudi Arabia/KAIMRC01/2020|EPI ISL 507010|B.6|Saudi Arabia|2020-03-09	Asia|hCoV-19/India/OR-RMRC24/2020|EPI ISL 455775|B.1.246|India|2020-04-04	0.0004366420	Asia
Asia|hCoV-19/Iran/KHGRC-1.1-IPI-8206/2020|EPI ISL 442523|B.4|Iran|2020-03-09	Asia|hCoV-19/India/OR-RMRC24/2020|EPI ISL 455775|B.1.246|India|2020-04-04	0.0004030579	Asia
Asia|hCoV-19/Saudi Arabia/SCDC-3321/2020|EPI ISL 416521|B.1.246|Saudi Arabia|2020-03-10	Asia|hCoV-19/India/OR-RMRC24/2020|EPI ISL 455775|B.1.246|India|2020-04-04	0.0000000000	Asia
Asia|hCoV-19/India/UN-1100/2020|EPI ISL 421664|B.4|India|2020-03-10	Asia|hCoV-19/India/OR-RMRC24/2020|EPI ISL 455775|B.1.246|India|2020-04-04	0.0005375199	Asia
Asia|hCoV-19/India/UN-1063/2020|EPI ISL 424361|B.4|India|2020-03-10	Asia|hCoV-19/India/OR-RMRC24/2020|EPI ISL 455775|B.1.246|India|2020-04-04	0.0005038848	Asia
Asia|hCoV-19/Singapore/31/2020|EPI ISL 420108|B|Singapore|2020-03-10	Asia|hCoV-19/India/OR-RMRC24/2020|EPI ISL 455775|B.1.246|India|2020-04-04	0.0002350575	Asia
Asia|hCoV-19/Japan/P4-1/2020|EPI ISL 419301|B.1.1|Japan|2020-03-11	Asia|hCoV-19/India/OR-RMRC24/2020|EPI ISL 455775|B.1.246|India|2020-04-04	0.0002014890	Asia
Asia|hCoV-19/Singapore/32/2020|EPI ISL 420109|B|Singapore|2020-03-11	Asia|hCoV-19/India/OR-RMRC24/2020|EPI ISL 455775|B.1.246|India|2020-04-04	0.0002350575	Asia
Asia|hCoV-19/Lebanon/S9 764/2020|EPI ISL 450515|B.4|Lebanon|2020-03-11	Asia|hCoV-19/India/OR-RMRC24/2020|EPI ISL 455775|B.1.246|India|2020-04-04	0.0005038848	Asia
Asia|hCoV-19/Japan/SMU-0311S2/2020|EPI ISL 416524|B.1.5|Japan|2020-03-11	Asia|hCoV-19/India/OR-RMRC24/2020|EPI ISL 455775|B.1.246|India|2020-04-04	0.0001343104	Asia
Asia|hCoV-19/Japan/PG-0437/2020|EPI ISL 480103|A|Japan|2020-03-12	Asia|hCoV-19/India/OR-RMRC24/2020|EPI ISL 455775|B.1.246|India|2020-04-04	0.0004702237	Asia
Asia|hCoV-19/Japan/PG-0324/2020|EPI ISL 479999|B.1.5|Japan|2020-03-12	Asia|hCoV-19/India/OR-RMRC24/2020|EPI ISL 455775|B.1.246|India|2020-04-04	0.0002014864	Asia
Asia|hCoV-19/Beijing/DT-travelNO01/2020|EPI ISL 452342|B|China|2020-03-12	Asia|hCoV-19/India/OR-RMRC24/2020|EPI ISL 455775|B.1.246|India|2020-04-04	0.0003022570	Asia
Asia|hCoV-19/India/UN-1621/2020|EPI ISL 421671|B.4|India|2020-03-12	Asia|hCoV-19/India/OR-RMRC24/2020|EPI ISL 455775|B.1.246|India|2020-04-04	0.0005038764	Asia
Asia|hCoV-19/Thailand/Bangkok 2294/2020|EPI ISL 447921|B.6|Thailand|2020-03-13	Asia|hCoV-19/India/OR-RMRC24/2020|EPI ISL 455775|B.1.246|India|2020-04-04	0.0004702472	Asia
Asia|hCoV-19/Taiwan/CGMH-CGU-09/2020|EPI ISL 417522|B|Taiwan|2020-03-13	Asia|hCoV-19/India/OR-RMRC24/2020|EPI ISL 455775|B.1.246|India|2020-04-04	0.0003694403	Asia
Asia|hCoV-19/Japan/PG-0192/2020|EPI ISL 479897|B.1.160|Japan|2020-03-13	Asia|hCoV-19/India/OR-RMRC24/2020|EPI ISL 455775|B.1.246|India|2020-04-04	0.0000335730	Asia
Asia|hCoV-19/Beijing/DT-travelDE01/2020|EPI ISL 452329|B|China|2020-03-13	Asia|hCoV-19/India/OR-RMRC24/2020|EPI ISL 455775|B.1.246|India|2020-04-04	0.0002350575	Asia
Asia|hCoV-19/Oman/RESP-20-2282/2020|EPI ISL 457974|B.1.220|Oman|2020-03-14	Asia|hCoV-19/India/OR-RMRC24/2020|EPI ISL 455775|B.1.246|India|2020-04-04	0.0001678864	Asia
Asia|hCoV-19/Singapore/758/2020|EPI ISL 507003|B.6|Singapore|2020-03-14	Asia|hCoV-19/India/OR-RMRC24/2020|EPI ISL 455775|B.1.246|India|2020-04-04	0.0004030340	Asia
Asia|hCoV-19/Hangzhou/HZCDC6706/2020|EPI ISL 421222|B|China|2020-03-14	Asia|hCoV-19/India/OR-RMRC24/2020|EPI ISL 455775|B.1.246|India|2020-04-04	0.0002350575	Asia
Asia|hCoV-19/Wuhan/HB-WH5-237/2020|EPI ISL 454978|B|China|2020-03-14	Asia|hCoV-19/India/OR-RMRC24/2020|EPI ISL 455775|B.1.246|India|2020-04-04	0.0002686505	Asia
Asia|hCoV-19/Beijing/DT-travelGR01/2020|EPI ISL 452347|B.1|China|2020-03-15	Asia|hCoV-19/India/OR-RMRC24/2020|EPI ISL 455775|B.1.246|India|2020-04-04	0.0001343064	Asia
Asia|hCoV-19/Israel/CVL-n-5936/2020|EPI ISL 475018|B.1|Israel|2020-03-15	Asia|hCoV-19/India/OR-RMRC24/2020|EPI ISL 455775|B.1.246|India|2020-04-04	0.0001343002	Asia
Asia|hCoV-19/Israel/CVL-n-6157/2020|EPI ISL 475022|B.1|Israel|2020-03-15	Asia|hCoV-19/India/OR-RMRC24/2020|EPI ISL 455775|B.1.246|India|2020-04-04	0.0002350723	Asia
Asia|hCoV-19/South Korea/KCDC2128/2020|EPI ISL 498029|B.40|South Korea|2020-03-15	Asia|hCoV-19/India/OR-RMRC24/2020|EPI ISL 455775|B.1.246|India|2020-04-04	0.0004366622	Asia
Asia|hCoV-19/Pakistan/KHI1/2020|EPI ISL 451958|B|Pakistan|2020-03-16	Asia|hCoV-19/India/OR-RMRC24/2020|EPI ISL 455775|B.1.246|India|2020-04-04	0.0003358508	Asia
Asia|hCoV-19/United Arab Emirates/L0879/2020|EPI ISL 435124|B.1.1.296|United Arab Emirates|2020-03-16	Asia|hCoV-19/India/OR-RMRC24/2020|EPI ISL 455775|B.1.246|India|2020-04-04	0.0003022800	Asia
Asia|hCoV-19/South Korea/KCDC2129/2020|EPI ISL 498030|B.40|South Korea|2020-03-16	Asia|hCoV-19/India/OR-RMRC24/2020|EPI ISL 455775|B.1.246|India|2020-04-04	0.0004030459	Asia
Asia|hCoV-19/Saudi Arabia/KAIMRC12/2020|EPI ISL 507018|B.1.1|Saudi Arabia|2020-03-17	Asia|hCoV-19/India/OR-RMRC24/2020|EPI ISL 455775|B.1.246|India|2020-04-04	0.0002014890	Asia
Asia|hCoV-19/Taiwan/TSGH-13/2020|EPI ISL 428230|B.4|Taiwan|2020-03-17	Asia|hCoV-19/India/OR-RMRC24/2020|EPI ISL 455775|B.1.246|India|2020-04-04	0.0006720479	Asia
Asia|hCoV-19/Vietnam/VNHN 1072/2020|EPI ISL 455717|B.1|Vietnam|2020-03-17	Asia|hCoV-19/India/OR-RMRC24/2020|EPI ISL 455775|B.1.246|India|2020-04-04	0.0001679682	Asia
Asia|hCoV-19/Taiwan/CGMH-CGU-13/2020|EPI ISL 424969|B.1.1|Taiwan|2020-03-17	Asia|hCoV-19/India/OR-RMRC24/2020|EPI ISL 455775|B.1.246|India|2020-04-04	0.0002686754	Asia
Asia|hCoV-19/Wuhan/HB-WH4-211/2020|EPI ISL 454960|B|China|2020-03-18	Asia|hCoV-19/India/OR-RMRC24/2020|EPI ISL 455775|B.1.246|India|2020-04-04	0.0003358325	Asia
Asia|hCoV-19/Vietnam/VNHN 1167/2020|EPI ISL 455696|B.1|Vietnam|2020-03-18	Asia|hCoV-19/India/OR-RMRC24/2020|EPI ISL 455775|B.1.246|India|2020-04-04	0.0000671493	Asia
Asia|hCoV-19/Hong Kong/HKU-200723-043/2020|EPI ISL 497810|B.1|Hong Kong|2020-03-18	Asia|hCoV-19/India/OR-RMRC24/2020|EPI ISL 455775|B.1.246|India|2020-04-04	0.0002014585	Asia
Asia|hCoV-19/Oman/RESP-20-3080/2020|EPI ISL 457979|B.1.1|Oman|2020-03-18	Asia|hCoV-19/India/OR-RMRC24/2020|EPI ISL 455775|B.1.246|India|2020-04-04	0.0002014890	Asia
Asia|hCoV-19/Lebanon/LB-R8/2020|EPI ISL 498551|B.1.5|Lebanon|2020-03-19	Asia|hCoV-19/India/OR-RMRC24/2020|EPI ISL 455775|B.1.246|India|2020-04-04	0.0002014831	Asia
Asia|hCoV-19/Japan/PG-0281/2020|EPI ISL 479961|B.1.1|Japan|2020-03-19	Asia|hCoV-19/India/OR-RMRC24/2020|EPI ISL 455775|B.1.246|India|2020-04-04	0.0002350753	Asia
Asia|hCoV-19/United Arab Emirates/L9584510/2020|EPI ISL 520743|B.1.1|United Arab Emirates|2020-03-19	Asia|hCoV-19/India/OR-RMRC24/2020|EPI ISL 455775|B.1.246|India|2020-04-04	0.0002350862	Asia
Asia|hCoV-19/Wuhan/HB-WH4-212/2020|EPI ISL 454961|B|China|2020-03-19	Asia|hCoV-19/India/OR-RMRC24/2020|EPI ISL 455775|B.1.246|India|2020-04-04	0.0003358480	Asia
Asia|hCoV-19/Taiwan/NCKUH-007/2020|EPI ISL 493202|B.40|Taiwan|2020-03-20	Asia|hCoV-19/India/OR-RMRC24/2020|EPI ISL 455775|B.1.246|India|2020-04-04	0.0004702394	Asia
Asia|hCoV-19/Taiwan/107/2020|EPI ISL 420085|B.1|Taiwan|2020-03-20	Asia|hCoV-19/India/OR-RMRC24/2020|EPI ISL 455775|B.1.246|India|2020-04-04	0.0001678836	Asia
Asia|hCoV-19/Oman/RESP-20-3700/2020|EPI ISL 457986|B|Oman|2020-03-20	Asia|hCoV-19/India/OR-RMRC24/2020|EPI ISL 455775|B.1.246|India|2020-04-04	0.0002686505	Asia
Asia|hCoV-19/Singapore/173nan/2020|EPI ISL 538441|B.1|Singapore|2020-03-20	Asia|hCoV-19/India/OR-RMRC24/2020|EPI ISL 455775|B.1.246|India|2020-04-04	0.0001007231	Asia
Asia|hCoV-19/Taiwan/CGMH-CGU-23/2020|EPI ISL 444276|B.1.255|Taiwan|2020-03-21	Asia|hCoV-19/India/OR-RMRC24/2020|EPI ISL 455775|B.1.246|India|2020-04-04	0.0000335730	Asia
Asia|hCoV-19/Vietnam/VNHN 1492/2020|EPI ISL 455699|B.1.1|Vietnam|2020-03-21	Asia|hCoV-19/India/OR-RMRC24/2020|EPI ISL 455775|B.1.246|India|2020-04-04	0.0002350862	Asia
Asia|hCoV-19/Singapore/179/2020|EPI ISL 462297|B|Singapore|2020-03-21	Asia|hCoV-19/India/OR-RMRC24/2020|EPI ISL 455775|B.1.246|India|2020-04-04	0.0003694280	Asia
Asia|hCoV-19/Hangzhou/HZCDCp145/2020|EPI ISL 482582|B.1.1|China|2020-03-21	Asia|hCoV-19/India/OR-RMRC24/2020|EPI ISL 455775|B.1.246|India|2020-04-04	0.0002350753	Asia
Asia|hCoV-19/Hangzhou/HZCDC7184F/2020|EPI ISL 482583|B.1|China|2020-03-22	Asia|hCoV-19/India/OR-RMRC24/2020|EPI ISL 455775|B.1.246|India|2020-04-04	0.0001678914	Asia
Asia|hCoV-19/Beijing/DT-travelUK01/2020|EPI ISL 452355|B.1.1|China|2020-03-22	Asia|hCoV-19/India/OR-RMRC24/2020|EPI ISL 455775|B.1.246|India|2020-04-04	0.0002686754	Asia
Asia|hCoV-19/Israel/701002334/2020|EPI ISL 447306|B.1|Israel|2020-03-22	Asia|hCoV-19/India/OR-RMRC24/2020|EPI ISL 455775|B.1.246|India|2020-04-04	0.0001678942	Asia
Asia|hCoV-19/South Korea/KCDC2145/2020|EPI ISL 498046|B.1|South Korea|2020-03-22	Asia|hCoV-19/India/OR-RMRC24/2020|EPI ISL 455775|B.1.246|India|2020-04-04	0.0001007231	Asia
Asia|hCoV-19/Saudi Arabia/KAUST-Makkah13/2020|EPI ISL 437466|A|Saudi Arabia|2020-03-23	Asia|hCoV-19/India/OR-RMRC24/2020|EPI ISL 455775|B.1.246|India|2020-04-04	0.0004030579	Asia
Asia|hCoV-19/Japan/PG-0232/2020|EPI ISL 479927|A|Japan|2020-03-23	Asia|hCoV-19/India/OR-RMRC24/2020|EPI ISL 455775|B.1.246|India|2020-04-04	0.0004702237	Asia
Asia|hCoV-19/Taiwan/108/2020|EPI ISL 429883|B.1|Taiwan|2020-03-23	Asia|hCoV-19/India/OR-RMRC24/2020|EPI ISL 455775|B.1.246|India|2020-04-04	0.0001007231	Asia
Asia|hCoV-19/Saudi Arabia/KFSHRC27/2020|EPI ISL 507032|B.1.246|Saudi Arabia|2020-03-23	Asia|hCoV-19/India/OR-RMRC24/2020|EPI ISL 455775|B.1.246|India|2020-04-04	0.0000000000	Asia
Asia|hCoV-19/Taiwan/TSGH-14/2020|EPI ISL 428231|B.1.255|Taiwan|2020-03-24	Asia|hCoV-19/India/OR-RMRC24/2020|EPI ISL 455775|B.1.246|India|2020-04-04	0.0001343188	Asia
Asia|hCoV-19/Israel/701002431/2020|EPI ISL 447302|B.1.1|Israel|2020-03-24	Asia|hCoV-19/India/OR-RMRC24/2020|EPI ISL 455775|B.1.246|India|2020-04-04	0.0002686754	Asia
Asia|hCoV-19/Israel/701002458/2020|EPI ISL 447297|B.1|Israel|2020-03-24	Asia|hCoV-19/India/OR-RMRC24/2020|EPI ISL 455775|B.1.246|India|2020-04-04	0.0001343002	Asia
Asia|hCoV-19/Taiwan/TSGH-10/2020|EPI ISL 427397|B.40|Taiwan|2020-03-24	Asia|hCoV-19/India/OR-RMRC24/2020|EPI ISL 455775|B.1.246|India|2020-04-04	0.0004030459	Asia
Asia|hCoV-19/Singapore/486/2020|EPI ISL 476820|B|Singapore|2020-03-25	Asia|hCoV-19/India/OR-RMRC24/2020|EPI ISL 455775|B.1.246|India|2020-04-04	0.0003358169	Asia
Asia|hCoV-19/Israel/990059251/2020|EPI ISL 447269|B.1|Israel|2020-03-25	Asia|hCoV-19/India/OR-RMRC24/2020|EPI ISL 455775|B.1.246|India|2020-04-04	0.0001343002	Asia
Asia|hCoV-19/Oman/RESP-20-5505/2020|EPI ISL 457994|B.1|Oman|2020-03-25	Asia|hCoV-19/India/OR-RMRC24/2020|EPI ISL 455775|B.1.246|India|2020-04-04	0.0002350684	Asia
Asia|hCoV-19/Thailand/Bangkok-0038/2020|EPI ISL 429174|B.1|Thailand|2020-03-25	Asia|hCoV-19/India/OR-RMRC24/2020|EPI ISL 455775|B.1.246|India|2020-04-04	0.0001007231	Asia
Asia|hCoV-19/South Korea/IHC3486/2020|EPI ISL 541001|B.1.1|South Korea|2020-03-26	Asia|hCoV-19/India/OR-RMRC24/2020|EPI ISL 455775|B.1.246|India|2020-04-04	0.0002350753	Asia
Asia|hCoV-19/Israel/2047145/2020|EPI ISL 447396|B.1.1|Israel|2020-03-26	Asia|hCoV-19/India/OR-RMRC24/2020|EPI ISL 455775|B.1.246|India|2020-04-04	0.0002350753	Asia
Asia|hCoV-19/South Korea/KCDC2183/2020|EPI ISL 506977|B.1.1|South Korea|2020-03-26	Asia|hCoV-19/India/OR-RMRC24/2020|EPI ISL 455775|B.1.246|India|2020-04-04	0.0002350753	Asia
Asia|hCoV-19/Israel/701002666/2020|EPI ISL 447286|B.1|Israel|2020-03-26	Asia|hCoV-19/India/OR-RMRC24/2020|EPI ISL 455775|B.1.246|India|2020-04-04	0.0001678864	Asia
Asia|hCoV-19/Japan/PG-0318/2020|EPI ISL 479993|B.1|Japan|2020-03-27	Asia|hCoV-19/India/OR-RMRC24/2020|EPI ISL 455775|B.1.246|India|2020-04-04	0.0001678864	Asia
Asia|hCoV-19/Indonesia/JK-EIJK-03/2020|EPI ISL 437191|B|Indonesia|2020-03-27	Asia|hCoV-19/India/OR-RMRC24/2020|EPI ISL 455775|B.1.246|India|2020-04-04	0.0002686550	Asia
Asia|hCoV-19/Vietnam/VNHN 3085/2020|EPI ISL 455703|B.1.1|Vietnam|2020-03-27	Asia|hCoV-19/India/OR-RMRC24/2020|EPI ISL 455775|B.1.246|India|2020-04-04	0.0002686630	Asia
Asia|hCoV-19/Saudi Arabia/KFSHRC43/2020|EPI ISL 507036|B.1.247|Saudi Arabia|2020-03-27	Asia|hCoV-19/India/OR-RMRC24/2020|EPI ISL 455775|B.1.246|India|2020-04-04	0.0000335745	Asia
Asia|hCoV-19/Georgia/Tb-1352/2020|EPI ISL 420140|B.1|Georgia|2020-03-28	Asia|hCoV-19/India/OR-RMRC24/2020|EPI ISL 455775|B.1.246|India|2020-04-04	0.0001343064	Asia
Asia|hCoV-19/South Korea/KCDC2189/2020|EPI ISL 506983|B.1.5|South Korea|2020-03-28	Asia|hCoV-19/India/OR-RMRC24/2020|EPI ISL 455775|B.1.246|India|2020-04-04	0.0002014738	Asia
Asia|hCoV-19/Thailand/Bangkok-0043/2020|EPI ISL 429179|B.1.5|Thailand|2020-03-28	Asia|hCoV-19/India/OR-RMRC24/2020|EPI ISL 455775|B.1.246|India|2020-04-04	0.0001678914	Asia
Asia|hCoV-19/South Korea/KCDC2190/2020|EPI ISL 506984|B.1|South Korea|2020-03-28	Asia|hCoV-19/India/OR-RMRC24/2020|EPI ISL 455775|B.1.246|India|2020-04-04	0.0002686630	Asia
Asia|hCoV-19/Saudi Arabia/KAUST-Madinah238/2020|EPI ISL 437733|B.1.246|Saudi Arabia|2020-03-29	Asia|hCoV-19/India/OR-RMRC24/2020|EPI ISL 455775|B.1.246|India|2020-04-04	0.0000671505	Asia
Asia|hCoV-19/Singapore/930/2020|EPI ISL 538462|B.1|Singapore|2020-03-29	Asia|hCoV-19/India/OR-RMRC24/2020|EPI ISL 455775|B.1.246|India|2020-04-04	0.0001007231	Asia
Asia|hCoV-19/Oman/RESP-20-6417/2020|EPI ISL 457996|B.1|Oman|2020-03-29	Asia|hCoV-19/India/OR-RMRC24/2020|EPI ISL 455775|B.1.246|India|2020-04-04	0.0002014771	Asia
Asia|hCoV-19/Saudi Arabia/KAUST-Madinah255/2020|EPI ISL 437739|B.1.36.6|Saudi Arabia|2020-03-29	Asia|hCoV-19/India/OR-RMRC24/2020|EPI ISL 455775|B.1.246|India|2020-04-04	0.0001007231	Asia
Asia|hCoV-19/Indonesia/JI-ITD-1273V/2020|EPI ISL 529964|B|Indonesia|2020-03-30	Asia|hCoV-19/India/OR-RMRC24/2020|EPI ISL 455775|B.1.246|India|2020-04-04	0.0003694513	Asia
Asia|hCoV-19/Saudi Arabia/KAUST-Madinah254/2020|EPI ISL 437738|B.1.246|Saudi Arabia|2020-03-30	Asia|hCoV-19/India/OR-RMRC24/2020|EPI ISL 455775|B.1.246|India|2020-04-04	0.0000000000	Asia
Asia|hCoV-19/Malaysia/3499/2020|EPI ISL 501205|B.6|Malaysia|2020-03-30	Asia|hCoV-19/India/OR-RMRC24/2020|EPI ISL 455775|B.1.246|India|2020-04-04	0.0004366291	Asia
Asia|hCoV-19/Malaysia/IMR WC9127/2020|EPI ISL 459956|B.6|Malaysia|2020-03-30	Asia|hCoV-19/India/OR-RMRC24/2020|EPI ISL 455775|B.1.246|India|2020-04-04	0.0004366291	Asia
Asia|hCoV-19/India/WB-IK5/2020|EPI ISL 508376|B.1.5|India|2020-03-31	Asia|hCoV-19/India/OR-RMRC24/2020|EPI ISL 455775|B.1.246|India|2020-04-04	0.0001343064	Asia
Asia|hCoV-19/Japan/PG-0355/2020|EPI ISL 480027|B.1.1|Japan|2020-03-31	Asia|hCoV-19/India/OR-RMRC24/2020|EPI ISL 455775|B.1.246|India|2020-04-04	0.0002686754	Asia
Asia|hCoV-19/India/TG-CCMB-J057/2020|EPI ISL 447563|B.6|India|2020-03-31	Asia|hCoV-19/India/OR-RMRC24/2020|EPI ISL 455775|B.1.246|India|2020-04-04	0.0005374881	Asia
Asia|hCoV-19/Singapore/933/2020|EPI ISL 538465|B.6|Singapore|2020-03-31	Asia|hCoV-19/India/OR-RMRC24/2020|EPI ISL 455775|B.1.246|India|2020-04-04	0.0004366291	Asia
Asia|hCoV-19/Israel/2089861/2020|EPI ISL 447361|B.1|Israel|2020-04-01	Asia|hCoV-19/India/OR-RMRC24/2020|EPI ISL 455775|B.1.246|India|2020-04-04	0.0001007231	Asia
Asia|hCoV-19/India/TG-CCMB-J283/2020|EPI ISL 450328|B.6|India|2020-04-01	Asia|hCoV-19/India/OR-RMRC24/2020|EPI ISL 455775|B.1.246|India|2020-04-04	0.0004366291	Asia
Asia|hCoV-19/Saudi Arabia/KAUST-MADINAH281/2020|EPI ISL 513125|B.1.246|Saudi Arabia|2020-04-01	Asia|hCoV-19/India/OR-RMRC24/2020|EPI ISL 455775|B.1.246|India|2020-04-04	0.0000335730	Asia
Asia|hCoV-19/India/TG-CCMB-J206/2020|EPI ISL 447569|B.6|India|2020-04-01	Asia|hCoV-19/India/OR-RMRC24/2020|EPI ISL 455775|B.1.246|India|2020-04-04	0.0005038848	Asia
Asia|hCoV-19/India/TG-CCMB-J222/2020|EPI ISL 450332|B.6|India|2020-04-01	Asia|hCoV-19/India/OR-RMRC24/2020|EPI ISL 455775|B.1.246|India|2020-04-04	0.0004366291	Asia
Asia|hCoV-19/India/TG-CCMB-J232/2020|EPI ISL 447576|B.6|India|2020-04-02	Asia|hCoV-19/India/OR-RMRC24/2020|EPI ISL 455775|B.1.246|India|2020-04-04	0.0006383463	Asia
Asia|hCoV-19/Japan/PG-0513/2020|EPI ISL 480171|B.1.1|Japan|2020-04-02	Asia|hCoV-19/India/OR-RMRC24/2020|EPI ISL 455775|B.1.246|India|2020-04-04	0.0002350753	Asia
Asia|hCoV-19/Taiwan/TSGH-23/2020|EPI ISL 436108|B.1|Taiwan|2020-04-02	Asia|hCoV-19/India/OR-RMRC24/2020|EPI ISL 455775|B.1.246|India|2020-04-04	0.0001007231	Asia
Asia|hCoV-19/India/TG-CCMB-J458/2020|EPI ISL 447575|B.6|India|2020-04-02	Asia|hCoV-19/India/OR-RMRC24/2020|EPI ISL 455775|B.1.246|India|2020-04-04	0.0005374881	Asia
Asia|hCoV-19/SaudiArabia/KAUST-JEDDAH756/2020|EPI ISL 512999|B.1.1|Saudi Arabia|2020-04-03	Asia|hCoV-19/India/OR-RMRC24/2020|EPI ISL 455775|B.1.246|India|2020-04-04	0.0002014890	Asia
Asia|hCoV-19/Hong Kong/VM20008964-2/2020|EPI ISL 539851|B.1.1|Hong Kong|2020-04-03	Asia|hCoV-19/India/OR-RMRC24/2020|EPI ISL 455775|B.1.246|India|2020-04-04	0.0002350753	Asia
Asia|hCoV-19/Saudi Arabia/KAIMRC64/2020|EPI ISL 507028|B.1.246|Saudi Arabia|2020-04-03	Asia|hCoV-19/India/OR-RMRC24/2020|EPI ISL 455775|B.1.246|India|2020-04-04	0.0000000000	Asia
Asia|hCoV-19/Israel/13077558/2020|EPI ISL 447432|B.1|Israel|2020-04-03	Asia|hCoV-19/India/OR-RMRC24/2020|EPI ISL 455775|B.1.246|India|2020-04-04	0.0001343064	Asia
Asia|hCoV-19/Israel/13077823/2020|EPI ISL 447424|B.1.3|Israel|2020-04-04	Asia|hCoV-19/India/OR-RMRC24/2020|EPI ISL 455775|B.1.246|India|2020-04-04	0.0002686426	Asia
Asia|hCoV-19/India/MH-CCMB-NIV1/2020|EPI ISL 450321|B.6|India|2020-04-04	Asia|hCoV-19/India/OR-RMRC24/2020|EPI ISL 455775|B.1.246|India|2020-04-04	0.0004702394	Asia
Asia|hCoV-19/Wuhan/IVDC-HB-04/2020|EPI ISL 402120|B|China|2020-01-01	Asia|hCoV-19/Israel/13077846/2020|EPI ISL 447422|B.1.3|Israel|2020-04-04	0.0004366347	Asia
Asia|hCoV-19/Wuhan/IPBCAMS-WH-05/2020|EPI ISL 403928|B|China|2020-01-01	Asia|hCoV-19/Israel/13077846/2020|EPI ISL 447422|B.1.3|Israel|2020-04-04	0.0004030578	Asia
Asia|hCoV-19/Wuhan/WH03/2020|EPI ISL 406800|B|China|2020-01-01	Asia|hCoV-19/Israel/13077846/2020|EPI ISL 447422|B.1.3|Israel|2020-04-04	0.0003694451	Asia
Asia|hCoV-19/Wuhan/WHU01/2020|EPI ISL 406716|B|China|2020-01-02	Asia|hCoV-19/Israel/13077846/2020|EPI ISL 447422|B.1.3|Israel|2020-04-04	0.0003694451	Asia
Asia|hCoV-19/Beijing/Beijing-01/2020|EPI ISL 514752|B|China|2020-01-03	Asia|hCoV-19/Israel/13077846/2020|EPI ISL 447422|B.1.3|Israel|2020-04-04	0.0004030392	Asia
Asia|hCoV-19/Thailand/NIH-15/2020|EPI ISL 434692|B|Thailand|2020-01-05	Asia|hCoV-19/Israel/13077846/2020|EPI ISL 447422|B.1.3|Israel|2020-04-04	0.0003697432	Asia
Asia|hCoV-19/Wuhan/WH04/2020|EPI ISL 406801|A|China|2020-01-05	Asia|hCoV-19/Israel/13077846/2020|EPI ISL 447422|B.1.3|Israel|2020-04-04	0.0004366347	Asia
Asia|hCoV-19/Thailand/61/2020|EPI ISL 403962|B|Thailand|2020-01-08	Asia|hCoV-19/Israel/13077846/2020|EPI ISL 447422|B.1.3|Israel|2020-04-04	0.0003694451	Asia
Asia|hCoV-19/Jingzhou/HBCDC-HB-01/2020|EPI ISL 412459|B|China|2020-01-08	Asia|hCoV-19/Israel/13077846/2020|EPI ISL 447422|B.1.3|Israel|2020-04-04	0.0005374453	Asia
Asia|hCoV-19/Beijing/WH-09/2020|EPI ISL 411957|B|China|2020-01-08	Asia|hCoV-19/Israel/13077846/2020|EPI ISL 447422|B.1.3|Israel|2020-04-04	0.0004030392	Asia
Asia|hCoV-19/Shenzhen/HKU-SZ-002/2020|EPI ISL 406030|A|China|2020-01-10	Asia|hCoV-19/Israel/13077846/2020|EPI ISL 447422|B.1.3|Israel|2020-04-04	0.0004702316	Asia
Asia|hCoV-19/Wuhan/OS52/2020|EPI ISL 450500|B|China|2020-01-10	Asia|hCoV-19/Israel/13077846/2020|EPI ISL 447422|B.1.3|Israel|2020-04-04	0.0005038447	Asia
Asia|hCoV-19/Shenzhen/HKU-SZ-005/2020|EPI ISL 405839|A|China|2020-01-11	Asia|hCoV-19/Israel/13077846/2020|EPI ISL 447422|B.1.3|Israel|2020-04-04	0.0005374294	Asia
Asia|hCoV-19/Jiangxi/IVDC-JX-002/2020|EPI ISL 408486|B|China|2020-01-11	Asia|hCoV-19/Israel/13077846/2020|EPI ISL 447422|B.1.3|Israel|2020-04-04	0.0004030511	Asia
Asia|hCoV-19/Shenzhen/SZTH-002/2020|EPI ISL 406593|A|China|2020-01-13	Asia|hCoV-19/Israel/13077846/2020|EPI ISL 447422|B.1.3|Israel|2020-04-04	0.0004702316	Asia
Asia|hCoV-19/Thailand/74/2020|EPI ISL 403963|B|Thailand|2020-01-13	Asia|hCoV-19/Israel/13077846/2020|EPI ISL 447422|B.1.3|Israel|2020-04-04	0.0003694451	Asia
Asia|hCoV-19/Nepal/61/2020|EPI ISL 410301|B|Nepal|2020-01-13	Asia|hCoV-19/Israel/13077846/2020|EPI ISL 447422|B.1.3|Israel|2020-04-04	0.0004031746	Asia
Asia|hCoV-19/Guangdong/20SF012/2020|EPI ISL 403932|A|China|2020-01-14	Asia|hCoV-19/Israel/13077846/2020|EPI ISL 447422|B.1.3|Israel|2020-04-04	0.0004702316	Asia
Asia|hCoV-19/Guangdong/20SF013/2020|EPI ISL 403933|A|China|2020-01-15	Asia|hCoV-19/Israel/13077846/2020|EPI ISL 447422|B.1.3|Israel|2020-04-04	0.0004702316	Asia
Asia|hCoV-19/Guangdong/20SF014/2020|EPI ISL 403934|B|China|2020-01-15	Asia|hCoV-19/Israel/13077846/2020|EPI ISL 447422|B.1.3|Israel|2020-04-04	0.0004030392	Asia
Asia|hCoV-19/Sichuan/IVDC-SC-001/2020|EPI ISL 408484|A|China|2020-01-15	Asia|hCoV-19/Israel/13077846/2020|EPI ISL 447422|B.1.3|Israel|2020-04-04	0.0005710831	Asia
Asia|hCoV-19/Thailand/Nonthaburi 68/2020|EPI ISL 447910|B|Thailand|2020-01-15	Asia|hCoV-19/Israel/13077846/2020|EPI ISL 447422|B.1.3|Israel|2020-04-04	0.0003694451	Asia
Asia|hCoV-19/Shenzhen/SZTH-003/2020|EPI ISL 406594|B|China|2020-01-16	Asia|hCoV-19/Israel/13077846/2020|EPI ISL 447422|B.1.3|Israel|2020-04-04	0.0004366347	Asia
Asia|hCoV-19/Zhejiang/WZ-01/2020|EPI ISL 404227|B|China|2020-01-16	Asia|hCoV-19/Israel/13077846/2020|EPI ISL 447422|B.1.3|Israel|2020-04-04	0.0004030392	Asia
Asia|hCoV-19/Shenzhen/SZTH-004/2020|EPI ISL 406595|B|China|2020-01-16	Asia|hCoV-19/Israel/13077846/2020|EPI ISL 447422|B.1.3|Israel|2020-04-04	0.0006719632	Asia
Asia|hCoV-19/Thailand/NIH-59/2020|EPI ISL 434693|B|Thailand|2020-01-16	Asia|hCoV-19/Israel/13077846/2020|EPI ISL 447422|B.1.3|Israel|2020-04-04	0.0003694699	Asia
Asia|hCoV-19/Hunan/HN-CIDC-P2/2020|EPI ISL 539333|B|China|2020-01-17	Asia|hCoV-19/Israel/13077846/2020|EPI ISL 447422|B.1.3|Israel|2020-04-04	0.0004030578	Asia
Asia|hCoV-19/Guangdong/20SF028/2020|EPI ISL 403936|B|China|2020-01-17	Asia|hCoV-19/Israel/13077846/2020|EPI ISL 447422|B.1.3|Israel|2020-04-04	0.0004030392	Asia
Asia|hCoV-19/Yunnan/IVDC-YN-003/2020|EPI ISL 408480|A|China|2020-01-17	Asia|hCoV-19/Israel/13077846/2020|EPI ISL 447422|B.1.3|Israel|2020-04-04	0.0004702533	Asia
Asia|hCoV-19/Zhejiang/WZ-02/2020|EPI ISL 404228|B|China|2020-01-17	Asia|hCoV-19/Israel/13077846/2020|EPI ISL 447422|B.1.3|Israel|2020-04-04	0.0003694451	Asia
Asia|hCoV-19/Wuhan/HBCDC-HB-02/2020|EPI ISL 412978|B|China|2020-01-17	Asia|hCoV-19/Israel/13077846/2020|EPI ISL 447422|B.1.3|Israel|2020-04-04	0.0005038531	Asia
Asia|hCoV-19/Guangdong/20SF040/2020|EPI ISL 403937|B|China|2020-01-18	Asia|hCoV-19/Israel/13077846/2020|EPI ISL 447422|B.1.3|Israel|2020-04-04	0.0004030392	Asia
Asia|hCoV-19/Wuhan/HBCDC-HB-03/2020|EPI ISL 412979|A|China|2020-01-18	Asia|hCoV-19/Israel/13077846/2020|EPI ISL 447422|B.1.3|Israel|2020-04-04	0.0004366347	Asia
Asia|hCoV-19/Chongqing/IVDC-CQ-001/2020|EPI ISL 408481|B|China|2020-01-18	Asia|hCoV-19/Israel/13077846/2020|EPI ISL 447422|B.1.3|Israel|2020-04-04	0.0004030578	Asia
Asia|hCoV-19/Wuhan/HBCDC-HB-04/2020|EPI ISL 412980|B|China|2020-01-18	Asia|hCoV-19/Israel/13077846/2020|EPI ISL 447422|B.1.3|Israel|2020-04-04	0.0005374294	Asia
Asia|hCoV-19/Wuhan/HBCDC-HB-05/2020|EPI ISL 412981|B.4|China|2020-01-18	Asia|hCoV-19/Israel/13077846/2020|EPI ISL 447422|B.1.3|Israel|2020-04-04	0.0005375379	Asia
Asia|hCoV-19/Guangdong/20SF043/2020|EPI ISL 428440|B|China|2020-01-18	Asia|hCoV-19/Israel/13077846/2020|EPI ISL 447422|B.1.3|Israel|2020-04-04	0.0004212037	Asia
Asia|hCoV-19/Shandong/IVDC-SD-001/2020|EPI ISL 408482|B|China|2020-01-19	Asia|hCoV-19/Israel/13077846/2020|EPI ISL 447422|B.1.3|Israel|2020-04-04	0.0006047304	Asia
Asia|hCoV-19/Hangzhou/HZCDC0001/2020|EPI ISL 407313|B|China|2020-01-19	Asia|hCoV-19/Israel/13077846/2020|EPI ISL 447422|B.1.3|Israel|2020-04-04	0.0003694451	Asia
Asia|hCoV-19/Jiangsu/IVDC-JS-001/2020|EPI ISL 408488|B|China|2020-01-19	Asia|hCoV-19/Israel/13077846/2020|EPI ISL 447422|B.1.3|Israel|2020-04-04	0.0004032204	Asia
Asia|hCoV-19/Hangzhou/HZ-1/2020|EPI ISL 406970|B|China|2020-01-20	Asia|hCoV-19/Israel/13077846/2020|EPI ISL 447422|B.1.3|Israel|2020-04-04	0.0003694451	Asia
Asia|hCoV-19/Hangzhou/HZCDC0013/2020|EPI ISL 421235|B|China|2020-01-20	Asia|hCoV-19/Israel/13077846/2020|EPI ISL 447422|B.1.3|Israel|2020-04-04	0.0004366678	Asia
Asia|hCoV-19/Guangdong/20SF123/2020|EPI ISL 428449|A|China|2020-01-20	Asia|hCoV-19/Israel/13077846/2020|EPI ISL 447422|B.1.3|Israel|2020-04-04	0.0004719120	Asia
Asia|hCoV-19/Hong Kong/VB20017970-2/2020|EPI ISL 417064|B|Hong Kong|2020-01-21	Asia|hCoV-19/Israel/13077846/2020|EPI ISL 447422|B.1.3|Israel|2020-04-04	0.0004030392	Asia
Asia|hCoV-19/Chongqing/YC01/2020|EPI ISL 408478|A|China|2020-01-21	Asia|hCoV-19/Israel/13077846/2020|EPI ISL 447422|B.1.3|Israel|2020-04-04	0.0005374294	Asia
Asia|hCoV-19/Fujian/8/2020|EPI ISL 411060|A|China|2020-01-21	Asia|hCoV-19/Israel/13077846/2020|EPI ISL 447422|B.1.3|Israel|2020-04-04	0.0004702316	Asia
Asia|hCoV-19/Hangzhou/HZCDC0091L/2020|EPI ISL 421227|B|China|2020-01-21	Asia|hCoV-19/Israel/13077846/2020|EPI ISL 447422|B.1.3|Israel|2020-04-04	0.0003694451	Asia
Asia|hCoV-19/Nanchang/JX14/2020|EPI ISL 421243|B|China|2020-01-21	Asia|hCoV-19/Israel/13077846/2020|EPI ISL 447422|B.1.3|Israel|2020-04-04	0.0005038680	Asia
Asia|hCoV-19/Hangzhou/HZ48/2020|EPI ISL 418441|B|China|2020-01-21	Asia|hCoV-19/Israel/13077846/2020|EPI ISL 447422|B.1.3|Israel|2020-04-04	0.0003694575	Asia
Asia|hCoV-19/Shanghai/SH0093/2020|EPI ISL 416389|B|China|2020-01-21	Asia|hCoV-19/Israel/13077846/2020|EPI ISL 447422|B.1.3|Israel|2020-04-04	0.0004366898	Asia
Asia|hCoV-19/Wuhan/WHUH003/2020|EPI ISL 449478|B|China|2020-01-22	Asia|hCoV-19/Israel/13077846/2020|EPI ISL 447422|B.1.3|Israel|2020-04-04	0.0006046606	Asia
Asia|hCoV-19/Wuhan/WHUH004/2020|EPI ISL 449479|B|China|2020-01-22	Asia|hCoV-19/Israel/13077846/2020|EPI ISL 447422|B.1.3|Israel|2020-04-04	0.0005710568	Asia
Asia|hCoV-19/Hong Kong/XM-PII-S4/2020|EPI ISL 417443|A|Hong Kong|2020-01-22	Asia|hCoV-19/Israel/13077846/2020|EPI ISL 447422|B.1.3|Israel|2020-04-04	0.0006725817	Asia
Asia|hCoV-19/Hangzhou/ZJU-05/2020|EPI ISL 415711|B|China|2020-01-22	Asia|hCoV-19/Israel/13077846/2020|EPI ISL 447422|B.1.3|Israel|2020-04-04	0.0003694451	Asia
Asia|hCoV-19/Wuhan/WHUH005/2020|EPI ISL 449480|B|China|2020-01-22	Asia|hCoV-19/Israel/13077846/2020|EPI ISL 447422|B.1.3|Israel|2020-04-04	0.0005374543	Asia
Asia|hCoV-19/Foshan/20SF207/2020|EPI ISL 406534|B|China|2020-01-22	Asia|hCoV-19/Israel/13077846/2020|EPI ISL 447422|B.1.3|Israel|2020-04-04	0.0004366347	Asia
Asia|hCoV-19/Zhejiang/CN5/2020|EPI ISL 455685|A|China|2020-01-22	Asia|hCoV-19/Israel/13077846/2020|EPI ISL 447422|B.1.3|Israel|2020-04-04	0.0005038531	Asia
Asia|hCoV-19/Hong Kong/HKU-902a/2020|EPI ISL 434563|B|Hong Kong|2020-01-23	Asia|hCoV-19/Israel/13077846/2020|EPI ISL 447422|B.1.3|Israel|2020-04-04	0.0004030392	Asia
Asia|hCoV-19/Japan/OS-20-07-1/2020|EPI ISL 410532|B|Japan|2020-01-23	Asia|hCoV-19/Israel/13077846/2020|EPI ISL 447422|B.1.3|Israel|2020-04-04	0.0003694451	Asia
Asia|hCoV-19/Sichuan/SC-WCH4-288/2020|EPI ISL 451390|B|China|2020-01-23	Asia|hCoV-19/Israel/13077846/2020|EPI ISL 447422|B.1.3|Israel|2020-04-04	0.0004702455	Asia
Asia|hCoV-19/Guangdong/20SF201/2020|EPI ISL 406538|B|China|2020-01-23	Asia|hCoV-19/Israel/13077846/2020|EPI ISL 447422|B.1.3|Israel|2020-04-04	0.0003694451	Asia
Asia|hCoV-19/Thailand/SI200383-NT/2020|EPI ISL 437622|B|Thailand|2020-01-23	Asia|hCoV-19/Israel/13077846/2020|EPI ISL 447422|B.1.3|Israel|2020-04-04	0.0004366549	Asia
Asia|hCoV-19/Shanghai/CH-03/2020|EPI ISL 468726|A|China|2020-01-23	Asia|hCoV-19/Israel/13077846/2020|EPI ISL 447422|B.1.3|Israel|2020-04-04	0.0005374294	Asia
Asia|hCoV-19/Jiangsu/JS01/2020|EPI ISL 411950|B|China|2020-01-23	Asia|hCoV-19/Israel/13077846/2020|EPI ISL 447422|B.1.3|Israel|2020-04-04	0.0004702316	Asia
Asia|hCoV-19/Lishui/LS003/2020|EPI ISL 495459|B|China|2020-01-24	Asia|hCoV-19/Israel/13077846/2020|EPI ISL 447422|B.1.3|Israel|2020-04-04	0.0005038764	Asia
Asia|hCoV-19/Sichuan/SC-PHCC2-040/2020|EPI ISL 451360|A|China|2020-01-24	Asia|hCoV-19/Israel/13077846/2020|EPI ISL 447422|B.1.3|Israel|2020-04-04	0.0005038298	Asia
Asia|hCoV-19/Guangdong/20SF616/2020|EPI ISL 428465|B|China|2020-01-24	Asia|hCoV-19/Israel/13077846/2020|EPI ISL 447422|B.1.3|Israel|2020-04-04	0.0004366751	Asia
Asia|hCoV-19/Sichuan/SC-PHCC1-022/2020|EPI ISL 451345|B.1|China|2020-01-24	Asia|hCoV-19/Israel/13077846/2020|EPI ISL 447422|B.1.3|Israel|2020-04-04	0.0002686630	Asia
Asia|hCoV-19/Malaysia/MKAK-CL-2020-5045/2020|EPI ISL 416829|B|Malaysia|2020-01-24	Asia|hCoV-19/Israel/13077846/2020|EPI ISL 447422|B.1.3|Israel|2020-04-04	0.0004702533	Asia
Asia|hCoV-19/Hong Kong/HKU-902b/2020|EPI ISL 434564|B|Hong Kong|2020-01-24	Asia|hCoV-19/Israel/13077846/2020|EPI ISL 447422|B.1.3|Israel|2020-04-04	0.0004030392	Asia
Asia|hCoV-19/Shanghai/SH0002/2020|EPI ISL 416316|A|China|2020-01-25	Asia|hCoV-19/Israel/13077846/2020|EPI ISL 447422|B.1.3|Israel|2020-04-04	0.0005038596	Asia
Asia|hCoV-19/Lishui/LS111/2020|EPI ISL 429852|B|China|2020-01-25	Asia|hCoV-19/Israel/13077846/2020|EPI ISL 447422|B.1.3|Israel|2020-04-04	0.0005038764	Asia
Asia|hCoV-19/Hangzhou/ZJU-01/2020|EPI ISL 415709|B|China|2020-01-25	Asia|hCoV-19/Israel/13077846/2020|EPI ISL 447422|B.1.3|Israel|2020-04-04	0.0004702890	Asia
Asia|hCoV-19/Japan/NA-20-05-1/2020|EPI ISL 410531|B|Japan|2020-01-25	Asia|hCoV-19/Israel/13077846/2020|EPI ISL 447422|B.1.3|Israel|2020-04-04	0.0003694451	Asia
Asia|hCoV-19/Wuhan/0125-A168/2020|EPI ISL 493159|B|China|2020-01-25	Asia|hCoV-19/Israel/13077846/2020|EPI ISL 447422|B.1.3|Israel|2020-04-04	0.0004702672	Asia
Asia|hCoV-19/Wuhan/YB012506/2020|EPI ISL 450504|B|China|2020-01-25	Asia|hCoV-19/Israel/13077846/2020|EPI ISL 447422|B.1.3|Israel|2020-04-04	0.0004030392	Asia
Asia|hCoV-19/Wuhan/0125-A164/2020|EPI ISL 493157|B|China|2020-01-25	Asia|hCoV-19/Israel/13077846/2020|EPI ISL 447422|B.1.3|Israel|2020-04-04	0.0003694451	Asia
Asia|hCoV-19/Guangdong/20SF629/2020|EPI ISL 428466|B|China|2020-01-26	Asia|hCoV-19/Israel/13077846/2020|EPI ISL 447422|B.1.3|Israel|2020-04-04	0.0004702672	Asia
Asia|hCoV-19/Wuhan/0126-C10/2020|EPI ISL 493169|A|China|2020-01-26	Asia|hCoV-19/Israel/13077846/2020|EPI ISL 447422|B.1.3|Israel|2020-04-04	0.0005374543	Asia
Asia|hCoV-19/Hangzhou/ZJU-02/2020|EPI ISL 416042|A|China|2020-01-26	Asia|hCoV-19/Israel/13077846/2020|EPI ISL 447422|B.1.3|Israel|2020-04-04	0.0004366347	Asia
Asia|hCoV-19/Wuhan/0126-C98/2020|EPI ISL 493181|A|China|2020-01-26	Asia|hCoV-19/Israel/13077846/2020|EPI ISL 447422|B.1.3|Israel|2020-04-04	0.0004702316	Asia
Asia|hCoV-19/Beijing/105/2020|EPI ISL 413518|A|China|2020-01-26	Asia|hCoV-19/Israel/13077846/2020|EPI ISL 447422|B.1.3|Israel|2020-04-04	0.0005038531	Asia
Asia|hCoV-19/Wuhan/YB012611/2020|EPI ISL 450501|B|China|2020-01-26	Asia|hCoV-19/Israel/13077846/2020|EPI ISL 447422|B.1.3|Israel|2020-04-04	0.0005038298	Asia
Asia|hCoV-19/Thailand/SI200478-NST/2020|EPI ISL 437619|B|Thailand|2020-01-26	Asia|hCoV-19/Israel/13077846/2020|EPI ISL 447422|B.1.3|Israel|2020-04-04	0.0004366549	Asia
Asia|hCoV-19/Sichuan/SC-NJ-090/2020|EPI ISL 451339|B|China|2020-01-27	Asia|hCoV-19/Israel/13077846/2020|EPI ISL 447422|B.1.3|Israel|2020-04-04	0.0003698551	Asia
Asia|hCoV-19/Sichuan/SC-MY-053/2020|EPI ISL 451319|B|China|2020-01-27	Asia|hCoV-19/Israel/13077846/2020|EPI ISL 447422|B.1.3|Israel|2020-04-04	0.0004702316	Asia
Asia|hCoV-19/Hong Kong/HKU-903b/2020|EPI ISL 434566|B.4|Hong Kong|2020-01-27	Asia|hCoV-19/Israel/13077846/2020|EPI ISL 447422|B.1.3|Israel|2020-04-04	0.0005038913	Asia
Asia|hCoV-19/Singapore/7/2020|EPI ISL 410713|B|Singapore|2020-01-27	Asia|hCoV-19/Israel/13077846/2020|EPI ISL 447422|B.1.3|Israel|2020-04-04	0.0004366549	Asia
Asia|hCoV-19/Hong Kong/HKU-908a/2020|EPI ISL 434569|B|Hong Kong|2020-01-27	Asia|hCoV-19/Israel/13077846/2020|EPI ISL 447422|B.1.3|Israel|2020-04-04	0.0004366549	Asia
Asia|hCoV-19/Sichuan/SC-PHCC2-039/2020|EPI ISL 451359|B|China|2020-01-27	Asia|hCoV-19/Israel/13077846/2020|EPI ISL 447422|B.1.3|Israel|2020-04-04	0.0004030511	Asia
Asia|hCoV-19/Nanchang/JX149/2020|EPI ISL 421247|A|China|2020-01-27	Asia|hCoV-19/Israel/13077846/2020|EPI ISL 447422|B.1.3|Israel|2020-04-04	0.0004366347	Asia
Asia|hCoV-19/Guangdong/20SF812/2020|EPI ISL 428475|B|China|2020-01-28	Asia|hCoV-19/Israel/13077846/2020|EPI ISL 447422|B.1.3|Israel|2020-04-04	0.0005710737	Asia
Asia|hCoV-19/Beijing/Wuhan IME-BJ04/2020|EPI ISL 424358|A|China|2020-01-28	Asia|hCoV-19/Israel/13077846/2020|EPI ISL 447422|B.1.3|Israel|2020-04-04	0.0005374701	Asia
Asia|hCoV-19/Shanghai/SH0007/2020|EPI ISL 416320|B|China|2020-01-28	Asia|hCoV-19/Israel/13077846/2020|EPI ISL 447422|B.1.3|Israel|2020-04-04	0.0004702455	Asia
Asia|hCoV-19/Guangdong/20SF813/2020|EPI ISL 428476|A|China|2020-01-28	Asia|hCoV-19/Israel/13077846/2020|EPI ISL 447422|B.1.3|Israel|2020-04-04	0.0004366347	Asia
Asia|hCoV-19/Shanghai/SH0008/2020|EPI ISL 416321|B|China|2020-01-28	Asia|hCoV-19/Israel/13077846/2020|EPI ISL 447422|B.1.3|Israel|2020-04-04	0.0005038298	Asia
Asia|hCoV-19/Beijing/233/2020|EPI ISL 413520|A|China|2020-01-28	Asia|hCoV-19/Israel/13077846/2020|EPI ISL 447422|B.1.3|Israel|2020-04-04	0.0005374791	Asia
Asia|hCoV-19/Beijing/231/2020|EPI ISL 413519|A|China|2020-01-28	Asia|hCoV-19/Israel/13077846/2020|EPI ISL 447422|B.1.3|Israel|2020-04-04	0.0005038531	Asia
Asia|hCoV-19/Shanghai/SH0009/2020|EPI ISL 416322|B|China|2020-01-29	Asia|hCoV-19/Israel/13077846/2020|EPI ISL 447422|B.1.3|Israel|2020-04-04	0.0004702316	Asia
Asia|hCoV-19/Shanghai/SH0010/2020|EPI ISL 416323|A|China|2020-01-29	Asia|hCoV-19/Israel/13077846/2020|EPI ISL 447422|B.1.3|Israel|2020-04-04	0.0005038298	Asia
Asia|hCoV-19/Sichuan/SC-NC-077/2020|EPI ISL 451336|B|China|2020-01-29	Asia|hCoV-19/Israel/13077846/2020|EPI ISL 447422|B.1.3|Israel|2020-04-04	0.0004034984	Asia
Asia|hCoV-19/Nanchang/JX174/2020|EPI ISL 421238|A|China|2020-01-29	Asia|hCoV-19/Israel/13077846/2020|EPI ISL 447422|B.1.3|Israel|2020-04-04	0.0005038447	Asia
Asia|hCoV-19/Hong Kong/HKU-200723-030/2020|EPI ISL 497797|B|Hong Kong|2020-01-29	Asia|hCoV-19/Israel/13077846/2020|EPI ISL 447422|B.1.3|Israel|2020-04-04	0.0004030392	Asia
Asia|hCoV-19/Hunan/HN-CIDC-P10/2020|EPI ISL 539338|B|China|2020-01-29	Asia|hCoV-19/Israel/13077846/2020|EPI ISL 447422|B.1.3|Israel|2020-04-04	0.0004030578	Asia
Asia|hCoV-19/Japan/TY-WK-012/2020|EPI ISL 408665|A|Japan|2020-01-29	Asia|hCoV-19/Israel/13077846/2020|EPI ISL 447422|B.1.3|Israel|2020-04-04	0.0005374294	Asia
Asia|hCoV-19/Shandong/LY008-2/2020|EPI ISL 414941|B|China|2020-01-30	Asia|hCoV-19/Israel/13077846/2020|EPI ISL 447422|B.1.3|Israel|2020-04-04	0.0004702315	Asia
Asia|hCoV-19/Sichuan/SC-NC-078/2020|EPI ISL 451337|B|China|2020-01-30	Asia|hCoV-19/Israel/13077846/2020|EPI ISL 447422|B.1.3|Israel|2020-04-04	0.0005038764	Asia
Asia|hCoV-19/Nanchang/JX177/2020|EPI ISL 421241|A|China|2020-01-30	Asia|hCoV-19/Israel/13077846/2020|EPI ISL 447422|B.1.3|Israel|2020-04-04	0.0005374294	Asia
Asia|hCoV-19/South Korea/KCDC2002/2020|EPI ISL 425118|A|South Korea|2020-01-30	Asia|hCoV-19/Israel/13077846/2020|EPI ISL 447422|B.1.3|Israel|2020-04-04	0.0005710737	Asia
Asia|hCoV-19/Shanghai/SH0022/2020|EPI ISL 416331|B.4|China|2020-01-30	Asia|hCoV-19/Israel/13077846/2020|EPI ISL 447422|B.1.3|Israel|2020-04-04	0.0005711170	Asia
Asia|hCoV-19/Hong Kong/HKU-911a/2020|EPI ISL 450409|B|Hong Kong|2020-01-30	Asia|hCoV-19/Israel/13077846/2020|EPI ISL 447422|B.1.3|Israel|2020-04-04	0.0004030392	Asia
Asia|hCoV-19/Hong Kong/HKU-904a/2020|EPI ISL 450412|B|Hong Kong|2020-01-30	Asia|hCoV-19/Israel/13077846/2020|EPI ISL 447422|B.1.3|Israel|2020-04-04	0.0005038298	Asia
Asia|hCoV-19/Taiwan/8/2020|EPI ISL 428488|B|Taiwan|2020-01-31	Asia|hCoV-19/Israel/13077846/2020|EPI ISL 447422|B.1.3|Israel|2020-04-04	0.0004366549	Asia
Asia|hCoV-19/South Korea/KCDC2062/2020|EPI ISL 497963|A|South Korea|2020-01-31	Asia|hCoV-19/Israel/13077846/2020|EPI ISL 447422|B.1.3|Israel|2020-04-04	0.0005374543	Asia
Asia|hCoV-19/Shanghai/SH0094/2020|EPI ISL 416390|B|China|2020-01-31	Asia|hCoV-19/Israel/13077846/2020|EPI ISL 447422|B.1.3|Israel|2020-04-04	0.0005039146	Asia
Asia|hCoV-19/Guangdong/2020XN4448-P0002/2020|EPI ISL 413857|B|China|2020-01-31	Asia|hCoV-19/Israel/13077846/2020|EPI ISL 447422|B.1.3|Israel|2020-04-04	0.0005375020	Asia
Asia|hCoV-19/Sichuan/SC-WCH-082/2020|EPI ISL 451374|B|China|2020-01-31	Asia|hCoV-19/Israel/13077846/2020|EPI ISL 447422|B.1.3|Israel|2020-04-04	0.0004030511	Asia
Asia|hCoV-19/Hong Kong/HKU-913a/2020|EPI ISL 450410|B|Hong Kong|2020-01-31	Asia|hCoV-19/Israel/13077846/2020|EPI ISL 447422|B.1.3|Israel|2020-04-04	0.0004702594	Asia
Asia|hCoV-19/Sichuan/SC-MY-059/2020|EPI ISL 451325|B|China|2020-01-31	Asia|hCoV-19/Israel/13077846/2020|EPI ISL 447422|B.1.3|Israel|2020-04-04	0.0005038298	Asia
Asia|hCoV-19/Thailand/SI200893-NT/2020|EPI ISL 437624|B|Thailand|2020-02-01	Asia|hCoV-19/Israel/13077846/2020|EPI ISL 447422|B.1.3|Israel|2020-04-04	0.0004366549	Asia
Asia|hCoV-19/Guangdong/GD2020080-P0010/2020|EPI ISL 413861|B|China|2020-02-01	Asia|hCoV-19/Israel/13077846/2020|EPI ISL 447422|B.1.3|Israel|2020-04-04	0.0004366476	Asia
Asia|hCoV-19/Beijing/DT-WH01/2020|EPI ISL 452360|B|China|2020-02-01	Asia|hCoV-19/Israel/13077846/2020|EPI ISL 447422|B.1.3|Israel|2020-04-04	0.0003694451	Asia
Asia|hCoV-19/Guangdong/GD2020087-P0008/2020|EPI ISL 413863|B|China|2020-02-01	Asia|hCoV-19/Israel/13077846/2020|EPI ISL 447422|B.1.3|Israel|2020-04-04	0.0004366751	Asia
Asia|hCoV-19/Yingtan/JX2480/2020|EPI ISL 455466|B|China|2020-02-01	Asia|hCoV-19/Israel/13077846/2020|EPI ISL 447422|B.1.3|Israel|2020-04-04	0.0004366347	Asia
Asia|hCoV-19/Shangrao/JX1215/2020|EPI ISL 421257|B|China|2020-02-02	Asia|hCoV-19/Israel/13077846/2020|EPI ISL 447422|B.1.3|Israel|2020-04-04	0.0004030392	Asia
Asia|hCoV-19/Shanghai/SH0012/2020|EPI ISL 416325|B|China|2020-02-02	Asia|hCoV-19/Israel/13077846/2020|EPI ISL 447422|B.1.3|Israel|2020-04-04	0.0004366678	Asia
Asia|hCoV-19/Shanghai/SH0021/2020|EPI ISL 416330|A|China|2020-02-02	Asia|hCoV-19/Israel/13077846/2020|EPI ISL 447422|B.1.3|Israel|2020-04-04	0.0005038531	Asia
Asia|hCoV-19/Shanghai/SH0114/2020|EPI ISL 416401|B|China|2020-02-02	Asia|hCoV-19/Israel/13077846/2020|EPI ISL 447422|B.1.3|Israel|2020-04-04	0.0004702455	Asia
Asia|hCoV-19/Sichuan/SC-NC-068/2020|EPI ISL 451328|B|China|2020-02-02	Asia|hCoV-19/Israel/13077846/2020|EPI ISL 447422|B.1.3|Israel|2020-04-04	0.0004702455	Asia
Asia|hCoV-19/Shangrao/JX1176/2020|EPI ISL 421251|B|China|2020-02-03	Asia|hCoV-19/Israel/13077846/2020|EPI ISL 447422|B.1.3|Israel|2020-04-04	0.0005710832	Asia
Asia|hCoV-19/Jiujiang/JX490/2020|EPI ISL 455463|B|China|2020-02-03	Asia|hCoV-19/Israel/13077846/2020|EPI ISL 447422|B.1.3|Israel|2020-04-04	0.0004030392	Asia
Asia|hCoV-19/Shangrao/JX1177/2020|EPI ISL 421250|B|China|2020-02-03	Asia|hCoV-19/Israel/13077846/2020|EPI ISL 447422|B.1.3|Israel|2020-04-04	0.0005374453	Asia
Asia|hCoV-19/Shanghai/SH0030/2020|EPI ISL 416339|B|China|2020-02-03	Asia|hCoV-19/Israel/13077846/2020|EPI ISL 447422|B.1.3|Israel|2020-04-04	0.0005374791	Asia
Asia|hCoV-19/Sichuan/SC-WCH3-259/2020|EPI ISL 451385|B|China|2020-02-03	Asia|hCoV-19/Israel/13077846/2020|EPI ISL 447422|B.1.3|Israel|2020-04-04	0.0003694451	Asia
Asia|hCoV-19/Malaysia/MKAK-CL-2020-6430/2020|EPI ISL 416886|A|Malaysia|2020-02-04	Asia|hCoV-19/Israel/13077846/2020|EPI ISL 447422|B.1.3|Israel|2020-04-04	0.0005038298	Asia
Asia|hCoV-19/Taiwan/CGMH-CGU-02/2020|EPI ISL 417518|A|Taiwan|2020-02-04	Asia|hCoV-19/Israel/13077846/2020|EPI ISL 447422|B.1.3|Israel|2020-04-04	0.0005103946	Asia
Asia|hCoV-19/Sichuan/SC-YB-086/2020|EPI ISL 451399|B|China|2020-02-04	Asia|hCoV-19/Israel/13077846/2020|EPI ISL 447422|B.1.3|Israel|2020-04-04	0.0004367079	Asia
Asia|hCoV-19/Singapore/9/2020|EPI ISL 410715|B|Singapore|2020-02-04	Asia|hCoV-19/Israel/13077846/2020|EPI ISL 447422|B.1.3|Israel|2020-04-04	0.0004366549	Asia
Asia|hCoV-19/Thailand/Samut prakarn 840/2020|EPI ISL 447919|B|Thailand|2020-02-04	Asia|hCoV-19/Israel/13077846/2020|EPI ISL 447422|B.1.3|Israel|2020-04-04	0.0004702394	Asia
Asia|hCoV-19/Guangzhou/GZMU0019/2020|EPI ISL 429080|B.1|China|2020-02-05	Asia|hCoV-19/Israel/13077846/2020|EPI ISL 447422|B.1.3|Israel|2020-04-04	0.0002686630	Asia
Asia|hCoV-19/Shangrao/JX1948/2020|EPI ISL 421240|A|China|2020-02-05	Asia|hCoV-19/Israel/13077846/2020|EPI ISL 447422|B.1.3|Israel|2020-04-04	0.0004366347	Asia
Asia|hCoV-19/Shanghai/SH0073/2020|EPI ISL 416376|B|China|2020-02-05	Asia|hCoV-19/Israel/13077846/2020|EPI ISL 447422|B.1.3|Israel|2020-04-04	0.0003694451	Asia
Asia|hCoV-19/Fuzhou/JX2012/2020|EPI ISL 455462|A|China|2020-02-05	Asia|hCoV-19/Israel/13077846/2020|EPI ISL 447422|B.1.3|Israel|2020-04-04	0.0005374294	Asia
Asia|hCoV-19/Sichuan/SC-NJ-091/2020|EPI ISL 451340|B|China|2020-02-06	Asia|hCoV-19/Israel/13077846/2020|EPI ISL 447422|B.1.3|Israel|2020-04-04	0.0006391413	Asia
Asia|hCoV-19/Yichun/JX2391/2020|EPI ISL 455461|B|China|2020-02-06	Asia|hCoV-19/Israel/13077846/2020|EPI ISL 447422|B.1.3|Israel|2020-04-04	0.0006719968	Asia
Asia|hCoV-19/South Korea/KUMC01/2020|EPI ISL 413017|B|South Korea|2020-02-06	Asia|hCoV-19/Israel/13077846/2020|EPI ISL 447422|B.1.3|Israel|2020-04-04	0.0005711096	Asia
Asia|hCoV-19/Taiwan/TSGH-36/2020|EPI ISL 457730|B|Taiwan|2020-02-06	Asia|hCoV-19/Israel/13077846/2020|EPI ISL 447422|B.1.3|Israel|2020-04-04	0.0004366751	Asia
Asia|hCoV-19/Guangzhou/GZMU0003/2020|EPI ISL 429074|B|China|2020-02-07	Asia|hCoV-19/Israel/13077846/2020|EPI ISL 447422|B.1.3|Israel|2020-04-04	0.0004030392	Asia
Asia|hCoV-19/Thailand/SI202205-NT/2020|EPI ISL 437616|A|Thailand|2020-02-07	Asia|hCoV-19/Israel/13077846/2020|EPI ISL 447422|B.1.3|Israel|2020-04-04	0.0005038531	Asia
Asia|hCoV-19/Shanghai/SH0074/2020|EPI ISL 416377|A|China|2020-02-07	Asia|hCoV-19/Israel/13077846/2020|EPI ISL 447422|B.1.3|Israel|2020-04-04	0.0004702316	Asia
Asia|hCoV-19/Taiwan/TSGH-01/2020|EPI ISL 426629|B|Taiwan|2020-02-07	Asia|hCoV-19/Israel/13077846/2020|EPI ISL 447422|B.1.3|Israel|2020-04-04	0.0006048006	Asia
Asia|hCoV-19/Taiwan/TSGH-37/2020|EPI ISL 457733|B|Taiwan|2020-02-08	Asia|hCoV-19/Israel/13077846/2020|EPI ISL 447422|B.1.3|Israel|2020-04-04	0.0005375040	Asia
Asia|hCoV-19/Beijing/DT-BJ02/2020|EPI ISL 452359|B|China|2020-02-08	Asia|hCoV-19/Israel/13077846/2020|EPI ISL 447422|B.1.3|Israel|2020-04-04	0.0004702750	Asia
Asia|hCoV-19/Malaysia/IMR WC413/2020|EPI ISL 455791|B|Malaysia|2020-02-08	Asia|hCoV-19/Israel/13077846/2020|EPI ISL 447422|B.1.3|Israel|2020-04-04	0.0004366347	Asia
Asia|hCoV-19/Guangzhou/GZMU0039/2020|EPI ISL 429090|A|China|2020-02-08	Asia|hCoV-19/Israel/13077846/2020|EPI ISL 447422|B.1.3|Israel|2020-04-04	0.0004366347	Asia
Asia|hCoV-19/Shanghai/SH0119/2020|EPI ISL 416404|B|China|2020-02-09	Asia|hCoV-19/Israel/13077846/2020|EPI ISL 447422|B.1.3|Israel|2020-04-04	0.0003694451	Asia
Asia|hCoV-19/Sichuan/SC-PHCC2-051/2020|EPI ISL 451371|B|China|2020-02-09	Asia|hCoV-19/Israel/13077846/2020|EPI ISL 447422|B.1.3|Israel|2020-04-04	0.0004702316	Asia
Asia|hCoV-19/Sichuan/SC-PHCC1-033/2020|EPI ISL 451354|A|China|2020-02-09	Asia|hCoV-19/Israel/13077846/2020|EPI ISL 447422|B.1.3|Israel|2020-04-04	0.0006383627	Asia
Asia|hCoV-19/Malaysia/IMR WC458/2020|EPI ISL 455792|B|Malaysia|2020-02-09	Asia|hCoV-19/Israel/13077846/2020|EPI ISL 447422|B.1.3|Israel|2020-04-04	0.0004366347	Asia
Asia|hCoV-19/Fuzhou/JX2019/2020|EPI ISL 455465|B|China|2020-02-10	Asia|hCoV-19/Israel/13077846/2020|EPI ISL 447422|B.1.3|Israel|2020-04-04	0.0004702672	Asia
Asia|hCoV-19/Wuhan/HB-WH2-163/2020|EPI ISL 454930|B|China|2020-02-10	Asia|hCoV-19/Israel/13077846/2020|EPI ISL 447422|B.1.3|Israel|2020-04-04	0.0004366346	Asia
Asia|hCoV-19/Beijing/BJ782/2020|EPI ISL 430741|A|China|2020-02-10	Asia|hCoV-19/Israel/13077846/2020|EPI ISL 447422|B.1.3|Israel|2020-04-04	0.0005374294	Asia
Asia|hCoV-19/Japan/Hu DP Kng 19-027/2020|EPI ISL 412969|B|Japan|2020-02-10	Asia|hCoV-19/Israel/13077846/2020|EPI ISL 447422|B.1.3|Israel|2020-04-04	0.0004366549	Asia
Asia|hCoV-19/Vietnam/CM99/2020|EPI ISL 416429|A|Vietnam|2020-02-11	Asia|hCoV-19/Israel/13077846/2020|EPI ISL 447422|B.1.3|Israel|2020-04-04	0.0006047065	Asia
Asia|hCoV-19/Wuhan/HB-WH3-171/2020|EPI ISL 454937|B|China|2020-02-11	Asia|hCoV-19/Israel/13077846/2020|EPI ISL 447422|B.1.3|Israel|2020-04-04	0.0004030392	Asia
Asia|hCoV-19/Hong Kong/HKPU48-0202/2020|EPI ISL 419222|B|Hong Kong|2020-02-11	Asia|hCoV-19/Israel/13077846/2020|EPI ISL 447422|B.1.3|Israel|2020-04-04	0.0005039062	Asia
Asia|hCoV-19/Beijing/DT-BJ01/2020|EPI ISL 452358|B|China|2020-02-11	Asia|hCoV-19/Israel/13077846/2020|EPI ISL 447422|B.1.3|Israel|2020-04-04	0.0003694451	Asia
Asia|hCoV-19/Yichun/JX2424/2020|EPI ISL 455467|B|China|2020-02-12	Asia|hCoV-19/Israel/13077846/2020|EPI ISL 447422|B.1.3|Israel|2020-04-04	0.0004702316	Asia
Asia|hCoV-19/Malaysia/IMR WC627/2020|EPI ISL 430444|B|Malaysia|2020-02-12	Asia|hCoV-19/Israel/13077846/2020|EPI ISL 447422|B.1.3|Israel|2020-04-04	0.0004366347	Asia
Asia|hCoV-19/Sichuan/SC-PHCC2-044/2020|EPI ISL 451364|B|China|2020-02-12	Asia|hCoV-19/Israel/13077846/2020|EPI ISL 447422|B.1.3|Israel|2020-04-04	0.0005045077	Asia
Asia|hCoV-19/Sichuan/SC-PHCC1-034/2020|EPI ISL 451355|B|China|2020-02-12	Asia|hCoV-19/Israel/13077846/2020|EPI ISL 447422|B.1.3|Israel|2020-04-04	0.0004034864	Asia
Asia|hCoV-19/Shanghai/SH0110/2020|EPI ISL 416399|B|China|2020-02-13	Asia|hCoV-19/Israel/13077846/2020|EPI ISL 447422|B.1.3|Israel|2020-04-04	0.0004702533	Asia
Asia|hCoV-19/Saudi Arabia/553/2020|EPI ISL 490002|B.1.246|Saudi Arabia|2020-02-13	Asia|hCoV-19/Israel/13077846/2020|EPI ISL 447422|B.1.3|Israel|2020-04-04	0.0004366347	Asia
Asia|hCoV-19/Singapore/14/2020|EPI ISL 414380|A|Singapore|2020-02-13	Asia|hCoV-19/Israel/13077846/2020|EPI ISL 447422|B.1.3|Israel|2020-04-04	0.0004082781	Asia
Asia|hCoV-19/Japan/PG-0114/2020|EPI ISL 479850|B|Japan|2020-02-13	Asia|hCoV-19/Israel/13077846/2020|EPI ISL 447422|B.1.3|Israel|2020-04-04	0.0004366548	Asia
Asia|hCoV-19/Shanghai/SH0102/2020|EPI ISL 416394|B|China|2020-02-14	Asia|hCoV-19/Israel/13077846/2020|EPI ISL 447422|B.1.3|Israel|2020-04-04	0.0004030578	Asia
Asia|hCoV-19/Japan/Hu DP Kng 19-031/2020|EPI ISL 420889|B|Japan|2020-02-14	Asia|hCoV-19/Israel/13077846/2020|EPI ISL 447422|B.1.3|Israel|2020-04-04	0.0004702751	Asia
Asia|hCoV-19/Singapore/14Clin/2020|EPI ISL 418998|A|Singapore|2020-02-14	Asia|hCoV-19/Israel/13077846/2020|EPI ISL 447422|B.1.3|Israel|2020-04-04	0.0004082781	Asia
Asia|hCoV-19/Wuhan/HB-WHCM2-265/2020|EPI ISL 455000|B|China|2020-02-14	Asia|hCoV-19/Israel/13077846/2020|EPI ISL 447422|B.1.3|Israel|2020-04-04	0.0004707533	Asia
Asia|hCoV-19/Japan/DP0190/2020|EPI ISL 416581|B|Japan|2020-02-15	Asia|hCoV-19/Israel/13077846/2020|EPI ISL 447422|B.1.3|Israel|2020-04-04	0.0004702533	Asia
Asia|hCoV-19/Japan/DP0196/2020|EPI ISL 416583|B|Japan|2020-02-15	Asia|hCoV-19/Israel/13077846/2020|EPI ISL 447422|B.1.3|Israel|2020-04-04	0.0004366549	Asia
Asia|hCoV-19/Japan/DP0027/2020|EPI ISL 416566|B|Japan|2020-02-15	Asia|hCoV-19/Israel/13077846/2020|EPI ISL 447422|B.1.3|Israel|2020-04-04	0.0004702811	Asia
Asia|hCoV-19/Japan/DP0200/2020|EPI ISL 416584|B|Japan|2020-02-15	Asia|hCoV-19/Israel/13077846/2020|EPI ISL 447422|B.1.3|Israel|2020-04-04	0.0004702811	Asia
Asia|hCoV-19/Japan/DP0287/2020|EPI ISL 416589|B|Japan|2020-02-16	Asia|hCoV-19/Israel/13077846/2020|EPI ISL 447422|B.1.3|Israel|2020-04-04	0.0005039146	Asia
Asia|hCoV-19/Japan/DP0357/2020|EPI ISL 416598|B|Japan|2020-02-16	Asia|hCoV-19/Israel/13077846/2020|EPI ISL 447422|B.1.3|Israel|2020-04-04	0.0004366549	Asia
Asia|hCoV-19/Singapore/36nan/2020|EPI ISL 538435|B|Singapore|2020-02-16	Asia|hCoV-19/Israel/13077846/2020|EPI ISL 447422|B.1.3|Israel|2020-04-04	0.0004030578	Asia
Asia|hCoV-19/Japan/DP0290/2020|EPI ISL 416591|B|Japan|2020-02-16	Asia|hCoV-19/Israel/13077846/2020|EPI ISL 447422|B.1.3|Israel|2020-04-04	0.0004366549	Asia
Asia|hCoV-19/Guangzhou/GZMU0092/2020|EPI ISL 457694|B|China|2020-02-17	Asia|hCoV-19/Israel/13077846/2020|EPI ISL 447422|B.1.3|Israel|2020-04-04	0.0005038680	Asia
Asia|hCoV-19/Japan/DP0786/2020|EPI ISL 416628|B|Japan|2020-02-17	Asia|hCoV-19/Israel/13077846/2020|EPI ISL 447422|B.1.3|Israel|2020-04-04	0.0004030578	Asia
Asia|hCoV-19/Wuhan/HB-WH5-231/2020|EPI ISL 454974|B|China|2020-02-17	Asia|hCoV-19/Israel/13077846/2020|EPI ISL 447422|B.1.3|Israel|2020-04-04	0.0005038763	Asia
Asia|hCoV-19/Wuhan/HB-WHCM2-267/2020|EPI ISL 455002|B|China|2020-02-17	Asia|hCoV-19/Israel/13077846/2020|EPI ISL 447422|B.1.3|Israel|2020-04-04	0.0004371192	Asia
Asia|hCoV-19/Saudi Arabia/596/2020|EPI ISL 490006|B.1.247|Saudi Arabia|2020-02-18	Asia|hCoV-19/Israel/13077846/2020|EPI ISL 447422|B.1.3|Israel|2020-04-04	0.0003358368	Asia
Asia|hCoV-19/Singapore/13/2020|EPI ISL 414379|A|Singapore|2020-02-18	Asia|hCoV-19/Israel/13077846/2020|EPI ISL 447422|B.1.3|Israel|2020-04-04	0.0004763441	Asia
Asia|hCoV-19/Saudi Arabia/583/2020|EPI ISL 490005|B.1.246|Saudi Arabia|2020-02-18	Asia|hCoV-19/Israel/13077846/2020|EPI ISL 447422|B.1.3|Israel|2020-04-04	0.0003358368	Asia
Asia|hCoV-19/Singapore/654/2020|EPI ISL 493414|B|Singapore|2020-02-18	Asia|hCoV-19/Israel/13077846/2020|EPI ISL 447422|B.1.3|Israel|2020-04-04	0.0004370421	Asia
Asia|hCoV-19/Singapore/469/2020|EPI ISL 476795|B|Singapore|2020-02-19	Asia|hCoV-19/Israel/13077846/2020|EPI ISL 447422|B.1.3|Israel|2020-04-04	0.0004030392	Asia
Asia|hCoV-19/South Korea/KCDC2018/2020|EPI ISL 427812|A|South Korea|2020-02-19	Asia|hCoV-19/Israel/13077846/2020|EPI ISL 447422|B.1.3|Israel|2020-04-04	0.0005038531	Asia
Asia|hCoV-19/Hong Kong/HKPU63-1402/2020|EPI ISL 419231|B|Hong Kong|2020-02-19	Asia|hCoV-19/Israel/13077846/2020|EPI ISL 447422|B.1.3|Israel|2020-04-04	0.0004366751	Asia
Asia|hCoV-19/Sichuan/SC-LZ-079/2020|EPI ISL 451318|B|China|2020-02-19	Asia|hCoV-19/Israel/13077846/2020|EPI ISL 447422|B.1.3|Israel|2020-04-04	0.0004366347	Asia
Asia|hCoV-19/South Korea/KCDC2035/2020|EPI ISL 497956|B|South Korea|2020-02-20	Asia|hCoV-19/Israel/13077846/2020|EPI ISL 447422|B.1.3|Israel|2020-04-04	0.0005375040	Asia
Asia|hCoV-19/South Korea/KCDC2033/2020|EPI ISL 497954|B|South Korea|2020-02-20	Asia|hCoV-19/Israel/13077846/2020|EPI ISL 447422|B.1.3|Israel|2020-04-04	0.0005038764	Asia
Asia|hCoV-19/Guangzhou/GZMU0099/2020|EPI ISL 457696|A|China|2020-02-20	Asia|hCoV-19/Israel/13077846/2020|EPI ISL 447422|B.1.3|Israel|2020-04-04	0.0004366347	Asia
Asia|hCoV-19/Sichuan/SC-PHCC1-026/2020|EPI ISL 451347|B|China|2020-02-20	Asia|hCoV-19/Israel/13077846/2020|EPI ISL 447422|B.1.3|Israel|2020-04-04	0.0004720274	Asia
Asia|hCoV-19/South Korea/KCDC2074/2020|EPI ISL 497975|B|South Korea|2020-02-21	Asia|hCoV-19/Israel/13077846/2020|EPI ISL 447422|B.1.3|Israel|2020-04-04	0.0005374791	Asia
Asia|hCoV-19/South Korea/KCDC2046/2020|EPI ISL 471452|B|South Korea|2020-02-21	Asia|hCoV-19/Israel/13077846/2020|EPI ISL 447422|B.1.3|Israel|2020-04-04	0.0005374792	Asia
Asia|hCoV-19/Wuhan/HB-WH2-149/2020|EPI ISL 454921|B|China|2020-02-21	Asia|hCoV-19/Israel/13077846/2020|EPI ISL 447422|B.1.3|Israel|2020-04-04	0.0005710737	Asia
Asia|hCoV-19/South Korea/KCDC2051/2020|EPI ISL 481371|A|South Korea|2020-02-21	Asia|hCoV-19/Israel/13077846/2020|EPI ISL 447422|B.1.3|Israel|2020-04-04	0.0005710832	Asia
Asia|hCoV-19/Wuhan/HB-WH5-229/2020|EPI ISL 454973|B|China|2020-02-22	Asia|hCoV-19/Israel/13077846/2020|EPI ISL 447422|B.1.3|Israel|2020-04-04	0.0004030392	Asia
Asia|hCoV-19/Japan/PG-0363/2020|EPI ISL 480033|B|Japan|2020-02-22	Asia|hCoV-19/Israel/13077846/2020|EPI ISL 447422|B.1.3|Israel|2020-04-04	0.0004030578	Asia
Asia|hCoV-19/Wuhan/HB-WH1-134/2020|EPI ISL 454911|B|China|2020-02-22	Asia|hCoV-19/Israel/13077846/2020|EPI ISL 447422|B.1.3|Israel|2020-04-04	0.0004366751	Asia
Asia|hCoV-19/Wuhan/HB-WHCM2-278/2020|EPI ISL 455010|B|China|2020-02-22	Asia|hCoV-19/Israel/13077846/2020|EPI ISL 447422|B.1.3|Israel|2020-04-04	0.0005044122	Asia
Asia|hCoV-19/Wuhan/HB-WHCM2-274/2020|EPI ISL 455008|B|China|2020-02-23	Asia|hCoV-19/Israel/13077846/2020|EPI ISL 447422|B.1.3|Israel|2020-04-04	0.0005380916	Asia
Asia|hCoV-19/Hefei/2/2020|EPI ISL 412026|B|China|2020-02-23	Asia|hCoV-19/Israel/13077846/2020|EPI ISL 447422|B.1.3|Israel|2020-04-04	0.0003694451	Asia
Asia|hCoV-19/South Korea/KCDC2013/2020|EPI ISL 426183|A|South Korea|2020-02-23	Asia|hCoV-19/Israel/13077846/2020|EPI ISL 447422|B.1.3|Israel|2020-04-04	0.0006383143	Asia
Asia|hCoV-19/Oman/RESP-20-797/2020|EPI ISL 457701|B.4|Oman|2020-02-23	Asia|hCoV-19/Israel/13077846/2020|EPI ISL 447422|B.1.3|Israel|2020-04-04	0.0005711265	Asia
Asia|hCoV-19/Wuhan/HB-WH1-138/2020|EPI ISL 454915|B|China|2020-02-24	Asia|hCoV-19/Israel/13077846/2020|EPI ISL 447422|B.1.3|Israel|2020-04-04	0.0004702316	Asia
Asia|hCoV-19/Hong Kong/HKU-200723-017/2020|EPI ISL 497784|B|Hong Kong|2020-02-24	Asia|hCoV-19/Israel/13077846/2020|EPI ISL 447422|B.1.3|Israel|2020-04-04	0.0004366549	Asia
Asia|hCoV-19/Wuhan/HB-WHCM2-276/2020|EPI ISL 455009|B|China|2020-02-24	Asia|hCoV-19/Israel/13077846/2020|EPI ISL 447422|B.1.3|Israel|2020-04-04	0.0005044123	Asia
Asia|hCoV-19/Henan/HN03/2020|EPI ISL 450442|A|China|2020-02-24	Asia|hCoV-19/Israel/13077846/2020|EPI ISL 447422|B.1.3|Israel|2020-04-04	0.0005374701	Asia
Asia|hCoV-19/Taiwan/TSGH-26/2020|EPI ISL 447252|B.4|Taiwan|2020-02-25	Asia|hCoV-19/Israel/13077846/2020|EPI ISL 447422|B.1.3|Israel|2020-04-04	0.0007057182	Asia
Asia|hCoV-19/United Arab Emirates/L6599/2020|EPI ISL 435138|B|United Arab Emirates|2020-02-25	Asia|hCoV-19/Israel/13077846/2020|EPI ISL 447422|B.1.3|Israel|2020-04-04	0.0005710304	Asia
Asia|hCoV-19/Guangzhou/GZMU0016/2020|EPI ISL 414663|A|China|2020-02-25	Asia|hCoV-19/Israel/13077846/2020|EPI ISL 447422|B.1.3|Israel|2020-04-04	0.0004366347	Asia
Asia|hCoV-19/Guangzhou/GZMU0014/2020|EPI ISL 414692|B|China|2020-02-25	Asia|hCoV-19/Israel/13077846/2020|EPI ISL 447422|B.1.3|Israel|2020-04-04	0.0004702672	Asia
Asia|hCoV-19/Wuhan/HB-WHCM2-272/2020|EPI ISL 455007|B|China|2020-02-26	Asia|hCoV-19/Israel/13077846/2020|EPI ISL 447422|B.1.3|Israel|2020-04-04	0.0005380507	Asia
Asia|hCoV-19/Nanchang/JXN3T4/2020|EPI ISL 421246|A|China|2020-02-26	Asia|hCoV-19/Israel/13077846/2020|EPI ISL 447422|B.1.3|Israel|2020-04-04	0.0004366347	Asia
Asia|hCoV-19/Taiwan/CGMH-CGU-03/2020|EPI ISL 415741|B.4|Taiwan|2020-02-26	Asia|hCoV-19/Israel/13077846/2020|EPI ISL 447422|B.1.3|Israel|2020-04-04	0.0005374950	Asia
Asia|hCoV-19/Guangzhou/GZMU0117/2020|EPI ISL 457698|B|China|2020-02-26	Asia|hCoV-19/Israel/13077846/2020|EPI ISL 447422|B.1.3|Israel|2020-04-04	0.0005374702	Asia
Asia|hCoV-19/Saudi Arabia/656/2020|EPI ISL 490010|B.1.247|Saudi Arabia|2020-02-26	Asia|hCoV-19/Israel/13077846/2020|EPI ISL 447422|B.1.3|Israel|2020-04-04	0.0003358524	Asia
Asia|hCoV-19/Taiwan/CGMH-CGU-05/2020|EPI ISL 415743|B.4|Taiwan|2020-02-27	Asia|hCoV-19/Israel/13077846/2020|EPI ISL 447422|B.1.3|Israel|2020-04-04	0.0005374950	Asia
Asia|hCoV-19/Wuhan/HB-WH1-140/2020|EPI ISL 454916|B|China|2020-02-27	Asia|hCoV-19/Israel/13077846/2020|EPI ISL 447422|B.1.3|Israel|2020-04-04	0.0004366347	Asia
Asia|hCoV-19/Saudi Arabia/671/2020|EPI ISL 490011|B.1.246|Saudi Arabia|2020-02-27	Asia|hCoV-19/Israel/13077846/2020|EPI ISL 447422|B.1.3|Israel|2020-04-04	0.0003694171	Asia
Asia|hCoV-19/Lebanon/S5 762/2020|EPI ISL 450512|B.4|Lebanon|2020-02-27	Asia|hCoV-19/Israel/13077846/2020|EPI ISL 447422|B.1.3|Israel|2020-04-04	0.0006719746	Asia
Asia|hCoV-19/South Korea/KUMC03/2020|EPI ISL 413513|A|South Korea|2020-02-27	Asia|hCoV-19/Israel/13077846/2020|EPI ISL 447422|B.1.3|Israel|2020-04-04	0.0005038531	Asia
Asia|hCoV-19/Singapore/12Clin/2020|EPI ISL 418995|A|Singapore|2020-02-28	Asia|hCoV-19/Israel/13077846/2020|EPI ISL 447422|B.1.3|Israel|2020-04-04	0.0004423312	Asia
Asia|hCoV-19/Wuhan/HB-WHCM-113/2020|EPI ISL 454993|B|China|2020-02-28	Asia|hCoV-19/Israel/13077846/2020|EPI ISL 447422|B.1.3|Israel|2020-04-04	0.0004030577	Asia
Asia|hCoV-19/Wuhan/HB-WH2-158/2020|EPI ISL 454926|B|China|2020-02-28	Asia|hCoV-19/Israel/13077846/2020|EPI ISL 447422|B.1.3|Israel|2020-04-04	0.0004702672	Asia
Asia|hCoV-19/Wuhan/HB-WH2-160/2020|EPI ISL 454928|B|China|2020-02-28	Asia|hCoV-19/Israel/13077846/2020|EPI ISL 447422|B.1.3|Israel|2020-04-04	0.0003694451	Asia
Asia|hCoV-19/Wuhan/HB-WH2-155/2020|EPI ISL 454923|B|China|2020-02-28	Asia|hCoV-19/Israel/13077846/2020|EPI ISL 447422|B.1.3|Israel|2020-04-04	0.0004702672	Asia
Asia|hCoV-19/Malaysia/IMR WC1098/2020|EPI ISL 430442|B|Malaysia|2020-02-29	Asia|hCoV-19/Israel/13077846/2020|EPI ISL 447422|B.1.3|Israel|2020-04-04	0.0003696313	Asia
Asia|hCoV-19/Malaysia/IMR WC1097/2020|EPI ISL 430441|B|Malaysia|2020-02-29	Asia|hCoV-19/Israel/13077846/2020|EPI ISL 447422|B.1.3|Israel|2020-04-04	0.0003694451	Asia
Asia|hCoV-19/Taiwan/CGMH-CGU-21/2020|EPI ISL 444274|B.4|Taiwan|2020-02-29	Asia|hCoV-19/Israel/13077846/2020|EPI ISL 447422|B.1.3|Israel|2020-04-04	0.0006383439	Asia
Asia|hCoV-19/Beijing/DT-travelUSA01/2020|EPI ISL 452332|B|China|2020-02-29	Asia|hCoV-19/Israel/13077846/2020|EPI ISL 447422|B.1.3|Israel|2020-04-04	0.0003694451	Asia
Asia|hCoV-19/Malaysia/IMR WC1114/2020|EPI ISL 455793|B|Malaysia|2020-02-29	Asia|hCoV-19/Israel/13077846/2020|EPI ISL 447422|B.1.3|Israel|2020-04-04	0.0005039253	Asia
Asia|hCoV-19/Wuhan/HB-WH5-232/2020|EPI ISL 454975|B|China|2020-03-01	Asia|hCoV-19/Israel/13077846/2020|EPI ISL 447422|B.1.3|Israel|2020-04-04	0.0005038913	Asia
Asia|hCoV-19/Singapore/18/2020|EPI ISL 418999|A|Singapore|2020-03-01	Asia|hCoV-19/Israel/13077846/2020|EPI ISL 447422|B.1.3|Israel|2020-04-04	0.0004423105	Asia
Asia|hCoV-19/Israel/ISR IT0320/2020|EPI ISL 419210|B.1.1|Israel|2020-03-01	Asia|hCoV-19/Israel/13077846/2020|EPI ISL 447422|B.1.3|Israel|2020-04-04	0.0003694731	Asia
Asia|hCoV-19/Japan/PG-0215/2020|EPI ISL 479915|A|Japan|2020-03-01	Asia|hCoV-19/Israel/13077846/2020|EPI ISL 447422|B.1.3|Israel|2020-04-04	0.0005038531	Asia
Asia|hCoV-19/Japan/PG-0058/2020|EPI ISL 479821|A|Japan|2020-03-02	Asia|hCoV-19/Israel/13077846/2020|EPI ISL 447422|B.1.3|Israel|2020-04-04	0.0005710810	Asia
Asia|hCoV-19/Wuhan/HB-WHCM-104/2020|EPI ISL 454989|A|China|2020-03-02	Asia|hCoV-19/Israel/13077846/2020|EPI ISL 447422|B.1.3|Israel|2020-04-04	0.0005710304	Asia
Asia|hCoV-19/Wuhan/HB-WHCM-099/2020|EPI ISL 454986|B|China|2020-03-02	Asia|hCoV-19/Israel/13077846/2020|EPI ISL 447422|B.1.3|Israel|2020-04-04	0.0006054238	Asia
Asia|hCoV-19/Wuhan/HB-WH1-124/2020|EPI ISL 454905|B|China|2020-03-02	Asia|hCoV-19/Israel/13077846/2020|EPI ISL 447422|B.1.3|Israel|2020-04-04	0.0004030392	Asia
Asia|hCoV-19/India/UN-763/2020|EPI ISL 420543|B.1.5|India|2020-03-03	Asia|hCoV-19/Israel/13077846/2020|EPI ISL 447422|B.1.3|Israel|2020-04-04	0.0003022520	Asia
Asia|hCoV-19/India/UN-772/2020|EPI ISL 420547|B.1.5|India|2020-03-03	Asia|hCoV-19/Israel/13077846/2020|EPI ISL 447422|B.1.3|Israel|2020-04-04	0.0002686630	Asia
Asia|hCoV-19/Singapore/24nan/2020|EPI ISL 482672|B|Singapore|2020-03-03	Asia|hCoV-19/Israel/13077846/2020|EPI ISL 447422|B.1.3|Israel|2020-04-04	0.0004030511	Asia
Asia|hCoV-19/Wuhan/HB-WH1-141/2020|EPI ISL 454917|B|China|2020-03-03	Asia|hCoV-19/Israel/13077846/2020|EPI ISL 447422|B.1.3|Israel|2020-04-04	0.0004366549	Asia
Asia|hCoV-19/Malaysia/0956/2020|EPI ISL 501181|B|Malaysia|2020-03-04	Asia|hCoV-19/Israel/13077846/2020|EPI ISL 447422|B.1.3|Israel|2020-04-04	0.0003694451	Asia
Asia|hCoV-19/Beijing/DT-travelIT04/2020|EPI ISL 452351|B|China|2020-03-04	Asia|hCoV-19/Israel/13077846/2020|EPI ISL 447422|B.1.3|Israel|2020-04-04	0.0003694451	Asia
Asia|hCoV-19/Pakistan/Gilgit1/2020|EPI ISL 417444|B|Pakistan|2020-03-04	Asia|hCoV-19/Israel/13077846/2020|EPI ISL 447422|B.1.3|Israel|2020-04-04	0.0005038681	Asia
Asia|hCoV-19/Japan/PG-0087/2020|EPI ISL 479835|A|Japan|2020-03-04	Asia|hCoV-19/Israel/13077846/2020|EPI ISL 447422|B.1.3|Israel|2020-04-04	0.0005710810	Asia
Asia|hCoV-19/Georgia/Tb-273/2020|EPI ISL 416479|B.1.1|Georgia|2020-03-05	Asia|hCoV-19/Israel/13077846/2020|EPI ISL 447422|B.1.3|Israel|2020-04-04	0.0003694731	Asia
Asia|hCoV-19/Malaysia/IMR WC1170/2020|EPI ISL 430440|B|Malaysia|2020-03-05	Asia|hCoV-19/Israel/13077846/2020|EPI ISL 447422|B.1.3|Israel|2020-04-04	0.0003694451	Asia
Asia|hCoV-19/Taiwan/CGMH-CGU-06/2020|EPI ISL 417519|B.4|Taiwan|2020-03-05	Asia|hCoV-19/Israel/13077846/2020|EPI ISL 447422|B.1.3|Israel|2020-04-04	0.0005374950	Asia
Asia|hCoV-19/Hangzhou/HZCDC6111/2020|EPI ISL 482575|B|China|2020-03-05	Asia|hCoV-19/Israel/13077846/2020|EPI ISL 447422|B.1.3|Israel|2020-04-04	0.0003358523	Asia
Asia|hCoV-19/Yunnan/0306-466/2020|EPI ISL 429239|B|China|2020-03-06	Asia|hCoV-19/Israel/13077846/2020|EPI ISL 447422|B.1.3|Israel|2020-04-04	0.0004030985	Asia
Asia|hCoV-19/Vietnam/CM295/2020|EPI ISL 416430|B.1.1|Vietnam|2020-03-06	Asia|hCoV-19/Israel/13077846/2020|EPI ISL 447422|B.1.3|Israel|2020-04-04	0.0003358778	Asia
Asia|hCoV-19/Hangzhou/HZCDC6224/2020|EPI ISL 482576|B|China|2020-03-06	Asia|hCoV-19/Israel/13077846/2020|EPI ISL 447422|B.1.3|Israel|2020-04-04	0.0006719348	Asia
Asia|hCoV-19/Beijing/DT-travelIT02/2020|EPI ISL 452353|B.1|China|2020-03-06	Asia|hCoV-19/Israel/13077846/2020|EPI ISL 447422|B.1.3|Israel|2020-04-04	0.0003022660	Asia
Asia|hCoV-19/Hangzhou/HZCDC6228/2020|EPI ISL 482577|B.1|China|2020-03-07	Asia|hCoV-19/Israel/13077846/2020|EPI ISL 447422|B.1.3|Israel|2020-04-04	0.0002686630	Asia
Asia|hCoV-19/Vietnam/39607/2020|EPI ISL 416428|B.1.1|Vietnam|2020-03-07	Asia|hCoV-19/Israel/13077846/2020|EPI ISL 447422|B.1.3|Israel|2020-04-04	0.0003358778	Asia
Asia|hCoV-19/Beijing/DT-travelES03/2020|EPI ISL 452345|B.1|China|2020-03-07	Asia|hCoV-19/Israel/13077846/2020|EPI ISL 447422|B.1.3|Israel|2020-04-04	0.0003358523	Asia
Asia|hCoV-19/Beijing/DT-travelIT03/2020|EPI ISL 452354|B.1|China|2020-03-07	Asia|hCoV-19/Israel/13077846/2020|EPI ISL 447422|B.1.3|Israel|2020-04-04	0.0003358734	Asia
Asia|hCoV-19/Japan/P1/2020|EPI ISL 419296|B.1.255|Japan|2020-03-08	Asia|hCoV-19/Israel/13077846/2020|EPI ISL 447422|B.1.3|Israel|2020-04-04	0.0002350645	Asia
Asia|hCoV-19/Japan/PG-0056/2020|EPI ISL 479819|A|Japan|2020-03-08	Asia|hCoV-19/Israel/13077846/2020|EPI ISL 447422|B.1.3|Israel|2020-04-04	0.0005710810	Asia
Asia|hCoV-19/Singapore/49/2020|EPI ISL 428828|B.1.5|Singapore|2020-03-08	Asia|hCoV-19/Israel/13077846/2020|EPI ISL 447422|B.1.3|Israel|2020-04-04	0.0002350753	Asia
Asia|hCoV-19/Vietnam/VNHN 0207/2020|EPI ISL 511891|B.1.1|Vietnam|2020-03-08	Asia|hCoV-19/Israel/13077846/2020|EPI ISL 447422|B.1.3|Israel|2020-04-04	0.0003358778	Asia
Asia|hCoV-19/Singapore/394/2020|EPI ISL 469143|B|Singapore|2020-03-09	Asia|hCoV-19/Israel/13077846/2020|EPI ISL 447422|B.1.3|Israel|2020-04-04	0.0003694451	Asia
Asia|hCoV-19/Japan/PG-0221/2020|EPI ISL 479920|A|Japan|2020-03-09	Asia|hCoV-19/Israel/13077846/2020|EPI ISL 447422|B.1.3|Israel|2020-04-04	0.0005710737	Asia
Asia|hCoV-19/Saudi Arabia/KAIMRC01/2020|EPI ISL 507010|B.6|Saudi Arabia|2020-03-09	Asia|hCoV-19/Israel/13077846/2020|EPI ISL 447422|B.1.3|Israel|2020-04-04	0.0005711001	Asia
Asia|hCoV-19/Iran/KHGRC-1.1-IPI-8206/2020|EPI ISL 442523|B.4|Iran|2020-03-09	Asia|hCoV-19/Israel/13077846/2020|EPI ISL 447422|B.1.3|Israel|2020-04-04	0.0005375110	Asia
Asia|hCoV-19/Saudi Arabia/SCDC-3321/2020|EPI ISL 416521|B.1.246|Saudi Arabia|2020-03-10	Asia|hCoV-19/Israel/13077846/2020|EPI ISL 447422|B.1.3|Israel|2020-04-04	0.0002686506	Asia
Asia|hCoV-19/India/UN-1100/2020|EPI ISL 421664|B.4|India|2020-03-10	Asia|hCoV-19/Israel/13077846/2020|EPI ISL 447422|B.1.3|Israel|2020-04-04	0.0006720255	Asia
Asia|hCoV-19/India/UN-1063/2020|EPI ISL 424361|B.4|India|2020-03-10	Asia|hCoV-19/Israel/13077846/2020|EPI ISL 447422|B.1.3|Israel|2020-04-04	0.0006383735	Asia
Asia|hCoV-19/Singapore/31/2020|EPI ISL 420108|B|Singapore|2020-03-10	Asia|hCoV-19/Israel/13077846/2020|EPI ISL 447422|B.1.3|Israel|2020-04-04	0.0003694451	Asia
Asia|hCoV-19/Japan/P4-1/2020|EPI ISL 419301|B.1.1|Japan|2020-03-11	Asia|hCoV-19/Israel/13077846/2020|EPI ISL 447422|B.1.3|Israel|2020-04-04	0.0003358778	Asia
Asia|hCoV-19/Singapore/32/2020|EPI ISL 420109|B|Singapore|2020-03-11	Asia|hCoV-19/Israel/13077846/2020|EPI ISL 447422|B.1.3|Israel|2020-04-04	0.0003694451	Asia
Asia|hCoV-19/Lebanon/S9 764/2020|EPI ISL 450515|B.4|Lebanon|2020-03-11	Asia|hCoV-19/Israel/13077846/2020|EPI ISL 447422|B.1.3|Israel|2020-04-04	0.0006383735	Asia
Asia|hCoV-19/Japan/SMU-0311S2/2020|EPI ISL 416524|B.1.5|Japan|2020-03-11	Asia|hCoV-19/Israel/13077846/2020|EPI ISL 447422|B.1.3|Israel|2020-04-04	0.0002686709	Asia
Asia|hCoV-19/Japan/PG-0437/2020|EPI ISL 480103|A|Japan|2020-03-12	Asia|hCoV-19/Israel/13077846/2020|EPI ISL 447422|B.1.3|Israel|2020-04-04	0.0006046863	Asia
Asia|hCoV-19/Japan/PG-0324/2020|EPI ISL 479999|B.1.5|Japan|2020-03-12	Asia|hCoV-19/Israel/13077846/2020|EPI ISL 447422|B.1.3|Israel|2020-04-04	0.0003358735	Asia
Asia|hCoV-19/Beijing/DT-travelNO01/2020|EPI ISL 452342|B|China|2020-03-12	Asia|hCoV-19/Israel/13077846/2020|EPI ISL 447422|B.1.3|Israel|2020-04-04	0.0004366751	Asia
Asia|hCoV-19/India/UN-1621/2020|EPI ISL 421671|B.4|India|2020-03-12	Asia|hCoV-19/Israel/13077846/2020|EPI ISL 447422|B.1.3|Israel|2020-04-04	0.0006383628	Asia
Asia|hCoV-19/Thailand/Bangkok 2294/2020|EPI ISL 447921|B.6|Thailand|2020-03-13	Asia|hCoV-19/Israel/13077846/2020|EPI ISL 447422|B.1.3|Israel|2020-04-04	0.0006047166	Asia
Asia|hCoV-19/Taiwan/CGMH-CGU-09/2020|EPI ISL 417522|B|Taiwan|2020-03-13	Asia|hCoV-19/Israel/13077846/2020|EPI ISL 447422|B.1.3|Israel|2020-04-04	0.0005038764	Asia
Asia|hCoV-19/Japan/PG-0192/2020|EPI ISL 479897|B.1.160|Japan|2020-03-13	Asia|hCoV-19/Israel/13077846/2020|EPI ISL 447422|B.1.3|Israel|2020-04-04	0.0003022380	Asia
Asia|hCoV-19/Beijing/DT-travelDE01/2020|EPI ISL 452329|B|China|2020-03-13	Asia|hCoV-19/Israel/13077846/2020|EPI ISL 447422|B.1.3|Israel|2020-04-04	0.0003694451	Asia
Asia|hCoV-19/Oman/RESP-20-2282/2020|EPI ISL 457974|B.1.220|Oman|2020-03-14	Asia|hCoV-19/Israel/13077846/2020|EPI ISL 447422|B.1.3|Israel|2020-04-04	0.0003022520	Asia
Asia|hCoV-19/Singapore/758/2020|EPI ISL 507003|B.6|Singapore|2020-03-14	Asia|hCoV-19/Israel/13077846/2020|EPI ISL 447422|B.1.3|Israel|2020-04-04	0.0005374791	Asia
Asia|hCoV-19/Hangzhou/HZCDC6706/2020|EPI ISL 421222|B|China|2020-03-14	Asia|hCoV-19/Israel/13077846/2020|EPI ISL 447422|B.1.3|Israel|2020-04-04	0.0003022609	Asia
Asia|hCoV-19/Wuhan/HB-WH5-237/2020|EPI ISL 454978|B|China|2020-03-14	Asia|hCoV-19/Israel/13077846/2020|EPI ISL 447422|B.1.3|Israel|2020-04-04	0.0004030511	Asia
Asia|hCoV-19/Beijing/DT-travelGR01/2020|EPI ISL 452347|B.1|China|2020-03-15	Asia|hCoV-19/Israel/13077846/2020|EPI ISL 447422|B.1.3|Israel|2020-04-04	0.0002686630	Asia
Asia|hCoV-19/Israel/CVL-n-5936/2020|EPI ISL 475018|B.1|Israel|2020-03-15	Asia|hCoV-19/Israel/13077846/2020|EPI ISL 447422|B.1.3|Israel|2020-04-04	0.0002014797	Asia
Asia|hCoV-19/Israel/CVL-n-6157/2020|EPI ISL 475022|B.1|Israel|2020-03-15	Asia|hCoV-19/Israel/13077846/2020|EPI ISL 447422|B.1.3|Israel|2020-04-04	0.0003022800	Asia
Asia|hCoV-19/South Korea/KCDC2128/2020|EPI ISL 498029|B.40|South Korea|2020-03-15	Asia|hCoV-19/Israel/13077846/2020|EPI ISL 447422|B.1.3|Israel|2020-04-04	0.0005711266	Asia
Asia|hCoV-19/Pakistan/KHI1/2020|EPI ISL 451958|B|Pakistan|2020-03-16	Asia|hCoV-19/Israel/13077846/2020|EPI ISL 447422|B.1.3|Israel|2020-04-04	0.0004702790	Asia
Asia|hCoV-19/United Arab Emirates/L0879/2020|EPI ISL 435124|B.1.1.296|United Arab Emirates|2020-03-16	Asia|hCoV-19/Israel/13077846/2020|EPI ISL 447422|B.1.3|Israel|2020-04-04	0.0004367082	Asia
Asia|hCoV-19/South Korea/KCDC2129/2020|EPI ISL 498030|B.40|South Korea|2020-03-16	Asia|hCoV-19/Israel/13077846/2020|EPI ISL 447422|B.1.3|Israel|2020-04-04	0.0005374951	Asia
Asia|hCoV-19/Saudi Arabia/KAIMRC12/2020|EPI ISL 507018|B.1.1|Saudi Arabia|2020-03-17	Asia|hCoV-19/Israel/13077846/2020|EPI ISL 447422|B.1.3|Israel|2020-04-04	0.0003358778	Asia
Asia|hCoV-19/Taiwan/TSGH-13/2020|EPI ISL 428230|B.4|Taiwan|2020-03-17	Asia|hCoV-19/Israel/13077846/2020|EPI ISL 447422|B.1.3|Israel|2020-04-04	0.0008066083	Asia
Asia|hCoV-19/Vietnam/VNHN 1072/2020|EPI ISL 455717|B.1|Vietnam|2020-03-17	Asia|hCoV-19/Israel/13077846/2020|EPI ISL 447422|B.1.3|Israel|2020-04-04	0.0002351899	Asia
Asia|hCoV-19/Taiwan/CGMH-CGU-13/2020|EPI ISL 424969|B.1.1|Taiwan|2020-03-17	Asia|hCoV-19/Israel/13077846/2020|EPI ISL 447422|B.1.3|Israel|2020-04-04	0.0004030884	Asia
Asia|hCoV-19/Wuhan/HB-WH4-211/2020|EPI ISL 454960|B|China|2020-03-18	Asia|hCoV-19/Israel/13077846/2020|EPI ISL 447422|B.1.3|Israel|2020-04-04	0.0004702533	Asia
Asia|hCoV-19/Vietnam/VNHN 1167/2020|EPI ISL 455696|B.1|Vietnam|2020-03-18	Asia|hCoV-19/Israel/13077846/2020|EPI ISL 447422|B.1.3|Israel|2020-04-04	0.0002686585	Asia
Asia|hCoV-19/Hong Kong/HKU-200723-043/2020|EPI ISL 497810|B.1|Hong Kong|2020-03-18	Asia|hCoV-19/Israel/13077846/2020|EPI ISL 447422|B.1.3|Israel|2020-04-04	0.0002686506	Asia
Asia|hCoV-19/Oman/RESP-20-3080/2020|EPI ISL 457979|B.1.1|Oman|2020-03-18	Asia|hCoV-19/Israel/13077846/2020|EPI ISL 447422|B.1.3|Israel|2020-04-04	0.0003358778	Asia
Asia|hCoV-19/Lebanon/LB-R8/2020|EPI ISL 498551|B.1.5|Lebanon|2020-03-19	Asia|hCoV-19/Israel/13077846/2020|EPI ISL 447422|B.1.3|Israel|2020-04-04	0.0003358679	Asia
Asia|hCoV-19/Japan/PG-0281/2020|EPI ISL 479961|B.1.1|Japan|2020-03-19	Asia|hCoV-19/Israel/13077846/2020|EPI ISL 447422|B.1.3|Israel|2020-04-04	0.0003694731	Asia
Asia|hCoV-19/United Arab Emirates/L9584510/2020|EPI ISL 520743|B.1.1|United Arab Emirates|2020-03-19	Asia|hCoV-19/Israel/13077846/2020|EPI ISL 447422|B.1.3|Israel|2020-04-04	0.0003694902	Asia
Asia|hCoV-19/Wuhan/HB-WH4-212/2020|EPI ISL 454961|B|China|2020-03-19	Asia|hCoV-19/Israel/13077846/2020|EPI ISL 447422|B.1.3|Israel|2020-04-04	0.0004702751	Asia
Asia|hCoV-19/Taiwan/NCKUH-007/2020|EPI ISL 493202|B.40|Taiwan|2020-03-20	Asia|hCoV-19/Israel/13077846/2020|EPI ISL 447422|B.1.3|Israel|2020-04-04	0.0006047066	Asia
Asia|hCoV-19/Taiwan/107/2020|EPI ISL 420085|B.1|Taiwan|2020-03-20	Asia|hCoV-19/Israel/13077846/2020|EPI ISL 447422|B.1.3|Israel|2020-04-04	0.0002350714	Asia
Asia|hCoV-19/Oman/RESP-20-3700/2020|EPI ISL 457986|B|Oman|2020-03-20	Asia|hCoV-19/Israel/13077846/2020|EPI ISL 447422|B.1.3|Israel|2020-04-04	0.0004030511	Asia
Asia|hCoV-19/Singapore/173nan/2020|EPI ISL 538441|B.1|Singapore|2020-03-20	Asia|hCoV-19/Israel/13077846/2020|EPI ISL 447422|B.1.3|Israel|2020-04-04	0.0001678963	Asia
Asia|hCoV-19/Taiwan/CGMH-CGU-23/2020|EPI ISL 444276|B.1.255|Taiwan|2020-03-21	Asia|hCoV-19/Israel/13077846/2020|EPI ISL 447422|B.1.3|Israel|2020-04-04	0.0002350645	Asia
Asia|hCoV-19/Vietnam/VNHN 1492/2020|EPI ISL 455699|B.1.1|Vietnam|2020-03-21	Asia|hCoV-19/Israel/13077846/2020|EPI ISL 447422|B.1.3|Israel|2020-04-04	0.0003694902	Asia
Asia|hCoV-19/Singapore/179/2020|EPI ISL 462297|B|Singapore|2020-03-21	Asia|hCoV-19/Israel/13077846/2020|EPI ISL 447422|B.1.3|Israel|2020-04-04	0.0005038596	Asia
Asia|hCoV-19/Hangzhou/HZCDCp145/2020|EPI ISL 482582|B.1.1|China|2020-03-21	Asia|hCoV-19/Israel/13077846/2020|EPI ISL 447422|B.1.3|Israel|2020-04-04	0.0003694731	Asia
Asia|hCoV-19/Hangzhou/HZCDC7184F/2020|EPI ISL 482583|B.1|China|2020-03-22	Asia|hCoV-19/Israel/13077846/2020|EPI ISL 447422|B.1.3|Israel|2020-04-04	0.0003022609	Asia
Asia|hCoV-19/Beijing/DT-travelUK01/2020|EPI ISL 452355|B.1.1|China|2020-03-22	Asia|hCoV-19/Israel/13077846/2020|EPI ISL 447422|B.1.3|Israel|2020-04-04	0.0004030884	Asia
Asia|hCoV-19/Israel/701002334/2020|EPI ISL 447306|B.1|Israel|2020-03-22	Asia|hCoV-19/Israel/13077846/2020|EPI ISL 447422|B.1.3|Israel|2020-04-04	0.0002350862	Asia
Asia|hCoV-19/South Korea/KCDC2145/2020|EPI ISL 498046|B.1|South Korea|2020-03-22	Asia|hCoV-19/Israel/13077846/2020|EPI ISL 447422|B.1.3|Israel|2020-04-04	0.0001678963	Asia
Asia|hCoV-19/Saudi Arabia/KAUST-Makkah13/2020|EPI ISL 437466|A|Saudi Arabia|2020-03-23	Asia|hCoV-19/Israel/13077846/2020|EPI ISL 447422|B.1.3|Israel|2020-04-04	0.0005375110	Asia
Asia|hCoV-19/Japan/PG-0232/2020|EPI ISL 479927|A|Japan|2020-03-23	Asia|hCoV-19/Israel/13077846/2020|EPI ISL 447422|B.1.3|Israel|2020-04-04	0.0006046864	Asia
Asia|hCoV-19/Taiwan/108/2020|EPI ISL 429883|B.1|Taiwan|2020-03-23	Asia|hCoV-19/Israel/13077846/2020|EPI ISL 447422|B.1.3|Israel|2020-04-04	0.0001678963	Asia
Asia|hCoV-19/Saudi Arabia/KFSHRC27/2020|EPI ISL 507032|B.1.246|Saudi Arabia|2020-03-23	Asia|hCoV-19/Israel/13077846/2020|EPI ISL 447422|B.1.3|Israel|2020-04-04	0.0002686506	Asia
Asia|hCoV-19/Taiwan/TSGH-14/2020|EPI ISL 428231|B.1.255|Taiwan|2020-03-24	Asia|hCoV-19/Israel/13077846/2020|EPI ISL 447422|B.1.3|Israel|2020-04-04	0.0003358735	Asia
Asia|hCoV-19/Israel/701002431/2020|EPI ISL 447302|B.1.1|Israel|2020-03-24	Asia|hCoV-19/Israel/13077846/2020|EPI ISL 447422|B.1.3|Israel|2020-04-04	0.0004030884	Asia
Asia|hCoV-19/Israel/701002458/2020|EPI ISL 447297|B.1|Israel|2020-03-24	Asia|hCoV-19/Israel/13077846/2020|EPI ISL 447422|B.1.3|Israel|2020-04-04	0.0002014797	Asia
Asia|hCoV-19/Taiwan/TSGH-10/2020|EPI ISL 427397|B.40|Taiwan|2020-03-24	Asia|hCoV-19/Israel/13077846/2020|EPI ISL 447422|B.1.3|Israel|2020-04-04	0.0005374951	Asia
Asia|hCoV-19/Singapore/486/2020|EPI ISL 476820|B|Singapore|2020-03-25	Asia|hCoV-19/Israel/13077846/2020|EPI ISL 447422|B.1.3|Israel|2020-04-04	0.0004702316	Asia
Asia|hCoV-19/Israel/990059251/2020|EPI ISL 447269|B.1|Israel|2020-03-25	Asia|hCoV-19/Israel/13077846/2020|EPI ISL 447422|B.1.3|Israel|2020-04-04	0.0002014797	Asia
Asia|hCoV-19/Oman/RESP-20-5505/2020|EPI ISL 457994|B.1|Oman|2020-03-25	Asia|hCoV-19/Israel/13077846/2020|EPI ISL 447422|B.1.3|Israel|2020-04-04	0.0003694622	Asia
Asia|hCoV-19/Thailand/Bangkok-0038/2020|EPI ISL 429174|B.1|Thailand|2020-03-25	Asia|hCoV-19/Israel/13077846/2020|EPI ISL 447422|B.1.3|Israel|2020-04-04	0.0001678963	Asia
Asia|hCoV-19/South Korea/IHC3486/2020|EPI ISL 541001|B.1.1|South Korea|2020-03-26	Asia|hCoV-19/Israel/13077846/2020|EPI ISL 447422|B.1.3|Israel|2020-04-04	0.0003694731	Asia
Asia|hCoV-19/Israel/2047145/2020|EPI ISL 447396|B.1.1|Israel|2020-03-26	Asia|hCoV-19/Israel/13077846/2020|EPI ISL 447422|B.1.3|Israel|2020-04-04	0.0003694731	Asia
Asia|hCoV-19/South Korea/KCDC2183/2020|EPI ISL 506977|B.1.1|South Korea|2020-03-26	Asia|hCoV-19/Israel/13077846/2020|EPI ISL 447422|B.1.3|Israel|2020-04-04	0.0003694731	Asia
Asia|hCoV-19/Israel/701002666/2020|EPI ISL 447286|B.1|Israel|2020-03-26	Asia|hCoV-19/Israel/13077846/2020|EPI ISL 447422|B.1.3|Israel|2020-04-04	0.0002350753	Asia
Asia|hCoV-19/Japan/PG-0318/2020|EPI ISL 479993|B.1|Japan|2020-03-27	Asia|hCoV-19/Israel/13077846/2020|EPI ISL 447422|B.1.3|Israel|2020-04-04	0.0002350753	Asia
Asia|hCoV-19/Indonesia/JK-EIJK-03/2020|EPI ISL 437191|B|Indonesia|2020-03-27	Asia|hCoV-19/Israel/13077846/2020|EPI ISL 447422|B.1.3|Israel|2020-04-04	0.0004030578	Asia
Asia|hCoV-19/Vietnam/VNHN 3085/2020|EPI ISL 455703|B.1.1|Vietnam|2020-03-27	Asia|hCoV-19/Israel/13077846/2020|EPI ISL 447422|B.1.3|Israel|2020-04-04	0.0004030698	Asia
Asia|hCoV-19/Saudi Arabia/KFSHRC43/2020|EPI ISL 507036|B.1.247|Saudi Arabia|2020-03-27	Asia|hCoV-19/Israel/13077846/2020|EPI ISL 447422|B.1.3|Israel|2020-04-04	0.0003022520	Asia
Asia|hCoV-19/Georgia/Tb-1352/2020|EPI ISL 420140|B.1|Georgia|2020-03-28	Asia|hCoV-19/Israel/13077846/2020|EPI ISL 447422|B.1.3|Israel|2020-04-04	0.0002014890	Asia
Asia|hCoV-19/South Korea/KCDC2189/2020|EPI ISL 506983|B.1.5|South Korea|2020-03-28	Asia|hCoV-19/Israel/13077846/2020|EPI ISL 447422|B.1.3|Israel|2020-04-04	0.0003358523	Asia
Asia|hCoV-19/Thailand/Bangkok-0043/2020|EPI ISL 429179|B.1.5|Thailand|2020-03-28	Asia|hCoV-19/Israel/13077846/2020|EPI ISL 447422|B.1.3|Israel|2020-04-04	0.0003022609	Asia
Asia|hCoV-19/South Korea/KCDC2190/2020|EPI ISL 506984|B.1|South Korea|2020-03-28	Asia|hCoV-19/Israel/13077846/2020|EPI ISL 447422|B.1.3|Israel|2020-04-04	0.0004030698	Asia
Asia|hCoV-19/Saudi Arabia/KAUST-Madinah238/2020|EPI ISL 437733|B.1.246|Saudi Arabia|2020-03-29	Asia|hCoV-19/Israel/13077846/2020|EPI ISL 447422|B.1.3|Israel|2020-04-04	0.0003358424	Asia
Asia|hCoV-19/Singapore/930/2020|EPI ISL 538462|B.1|Singapore|2020-03-29	Asia|hCoV-19/Israel/13077846/2020|EPI ISL 447422|B.1.3|Israel|2020-04-04	0.0001678963	Asia
Asia|hCoV-19/Oman/RESP-20-6417/2020|EPI ISL 457996|B.1|Oman|2020-03-29	Asia|hCoV-19/Israel/13077846/2020|EPI ISL 447422|B.1.3|Israel|2020-04-04	0.0003358580	Asia
Asia|hCoV-19/Saudi Arabia/KAUST-Madinah255/2020|EPI ISL 437739|B.1.36.6|Saudi Arabia|2020-03-29	Asia|hCoV-19/Israel/13077846/2020|EPI ISL 447422|B.1.3|Israel|2020-04-04	0.0003694171	Asia
Asia|hCoV-19/Indonesia/JI-ITD-1273V/2020|EPI ISL 529964|B|Indonesia|2020-03-30	Asia|hCoV-19/Israel/13077846/2020|EPI ISL 447422|B.1.3|Israel|2020-04-04	0.0005038913	Asia
Asia|hCoV-19/Saudi Arabia/KAUST-Madinah254/2020|EPI ISL 437738|B.1.246|Saudi Arabia|2020-03-30	Asia|hCoV-19/Israel/13077846/2020|EPI ISL 447422|B.1.3|Israel|2020-04-04	0.0002686506	Asia
Asia|hCoV-19/Malaysia/3499/2020|EPI ISL 501205|B.6|Malaysia|2020-03-30	Asia|hCoV-19/Israel/13077846/2020|EPI ISL 447422|B.1.3|Israel|2020-04-04	0.0005710832	Asia
Asia|hCoV-19/Malaysia/IMR WC9127/2020|EPI ISL 459956|B.6|Malaysia|2020-03-30	Asia|hCoV-19/Israel/13077846/2020|EPI ISL 447422|B.1.3|Israel|2020-04-04	0.0005710832	Asia
Asia|hCoV-19/India/WB-IK5/2020|EPI ISL 508376|B.1.5|India|2020-03-31	Asia|hCoV-19/Israel/13077846/2020|EPI ISL 447422|B.1.3|Israel|2020-04-04	0.0002686630	Asia
Asia|hCoV-19/Japan/PG-0355/2020|EPI ISL 480027|B.1.1|Japan|2020-03-31	Asia|hCoV-19/Israel/13077846/2020|EPI ISL 447422|B.1.3|Israel|2020-04-04	0.0004030884	Asia
Asia|hCoV-19/India/TG-CCMB-J057/2020|EPI ISL 447563|B.6|India|2020-03-31	Asia|hCoV-19/Israel/13077846/2020|EPI ISL 447422|B.1.3|Israel|2020-04-04	0.0006719857	Asia
Asia|hCoV-19/Singapore/933/2020|EPI ISL 538465|B.6|Singapore|2020-03-31	Asia|hCoV-19/Israel/13077846/2020|EPI ISL 447422|B.1.3|Israel|2020-04-04	0.0005710832	Asia
Asia|hCoV-19/Israel/2089861/2020|EPI ISL 447361|B.1|Israel|2020-04-01	Asia|hCoV-19/Israel/13077846/2020|EPI ISL 447422|B.1.3|Israel|2020-04-04	0.0001678963	Asia
Asia|hCoV-19/India/TG-CCMB-J283/2020|EPI ISL 450328|B.6|India|2020-04-01	Asia|hCoV-19/Israel/13077846/2020|EPI ISL 447422|B.1.3|Israel|2020-04-04	0.0005710832	Asia
Asia|hCoV-19/Saudi Arabia/KAUST-MADINAH281/2020|EPI ISL 513125|B.1.246|Saudi Arabia|2020-04-01	Asia|hCoV-19/Israel/13077846/2020|EPI ISL 447422|B.1.3|Israel|2020-04-04	0.0003022380	Asia
Asia|hCoV-19/India/TG-CCMB-J206/2020|EPI ISL 447569|B.6|India|2020-04-01	Asia|hCoV-19/Israel/13077846/2020|EPI ISL 447422|B.1.3|Israel|2020-04-04	0.0006383734	Asia
Asia|hCoV-19/India/TG-CCMB-J222/2020|EPI ISL 450332|B.6|India|2020-04-01	Asia|hCoV-19/Israel/13077846/2020|EPI ISL 447422|B.1.3|Israel|2020-04-04	0.0005710832	Asia
Asia|hCoV-19/India/TG-CCMB-J232/2020|EPI ISL 447576|B.6|India|2020-04-02	Asia|hCoV-19/Israel/13077846/2020|EPI ISL 447422|B.1.3|Israel|2020-04-04	0.0007728795	Asia
Asia|hCoV-19/Japan/PG-0513/2020|EPI ISL 480171|B.1.1|Japan|2020-04-02	Asia|hCoV-19/Israel/13077846/2020|EPI ISL 447422|B.1.3|Israel|2020-04-04	0.0003694731	Asia
Asia|hCoV-19/Taiwan/TSGH-23/2020|EPI ISL 436108|B.1|Taiwan|2020-04-02	Asia|hCoV-19/Israel/13077846/2020|EPI ISL 447422|B.1.3|Israel|2020-04-04	0.0001678963	Asia
Asia|hCoV-19/India/TG-CCMB-J458/2020|EPI ISL 447575|B.6|India|2020-04-02	Asia|hCoV-19/Israel/13077846/2020|EPI ISL 447422|B.1.3|Israel|2020-04-04	0.0006719857	Asia
Asia|hCoV-19/SaudiArabia/KAUST-JEDDAH756/2020|EPI ISL 512999|B.1.1|Saudi Arabia|2020-04-03	Asia|hCoV-19/Israel/13077846/2020|EPI ISL 447422|B.1.3|Israel|2020-04-04	0.0003358778	Asia
Asia|hCoV-19/Hong Kong/VM20008964-2/2020|EPI ISL 539851|B.1.1|Hong Kong|2020-04-03	Asia|hCoV-19/Israel/13077846/2020|EPI ISL 447422|B.1.3|Israel|2020-04-04	0.0003694731	Asia
Asia|hCoV-19/Saudi Arabia/KAIMRC64/2020|EPI ISL 507028|B.1.246|Saudi Arabia|2020-04-03	Asia|hCoV-19/Israel/13077846/2020|EPI ISL 447422|B.1.3|Israel|2020-04-04	0.0002686506	Asia
Asia|hCoV-19/Israel/13077558/2020|EPI ISL 447432|B.1|Israel|2020-04-03	Asia|hCoV-19/Israel/13077846/2020|EPI ISL 447422|B.1.3|Israel|2020-04-04	0.0002686630	Asia
Asia|hCoV-19/Israel/13077823/2020|EPI ISL 447424|B.1.3|Israel|2020-04-04	Asia|hCoV-19/Israel/13077846/2020|EPI ISL 447422|B.1.3|Israel|2020-04-04	0.0001343166	Asia
Asia|hCoV-19/India/MH-CCMB-NIV1/2020|EPI ISL 450321|B.6|India|2020-04-04	Asia|hCoV-19/Israel/13077846/2020|EPI ISL 447422|B.1.3|Israel|2020-04-04	0.0006047066	Asia
Asia|hCoV-19/India/OR-RMRC24/2020|EPI ISL 455775|B.1.246|India|2020-04-04	Asia|hCoV-19/Israel/13077846/2020|EPI ISL 447422|B.1.3|Israel|2020-04-04	0.0002686506	Asia
Asia|hCoV-19/Wuhan/IVDC-HB-04/2020|EPI ISL 402120|B|China|2020-01-01	Asia|hCoV-19/India/GJ-GBRC1s/2020|EPI ISL 426415|B.1|India|2020-04-05	0.0003694389	Asia
Asia|hCoV-19/Wuhan/IPBCAMS-WH-05/2020|EPI ISL 403928|B|China|2020-01-01	Asia|hCoV-19/India/GJ-GBRC1s/2020|EPI ISL 426415|B.1|India|2020-04-05	0.0003358623	Asia
Asia|hCoV-19/Wuhan/WH03/2020|EPI ISL 406800|B|China|2020-01-01	Asia|hCoV-19/India/GJ-GBRC1s/2020|EPI ISL 426415|B.1|India|2020-04-05	0.0003022559	Asia
Asia|hCoV-19/Wuhan/WHU01/2020|EPI ISL 406716|B|China|2020-01-02	Asia|hCoV-19/India/GJ-GBRC1s/2020|EPI ISL 426415|B.1|India|2020-04-05	0.0003022559	Asia
Asia|hCoV-19/Beijing/Beijing-01/2020|EPI ISL 514752|B|China|2020-01-03	Asia|hCoV-19/India/GJ-GBRC1s/2020|EPI ISL 426415|B.1|India|2020-04-05	0.0003358467	Asia
Asia|hCoV-19/Thailand/NIH-15/2020|EPI ISL 434692|B|Thailand|2020-01-05	Asia|hCoV-19/India/GJ-GBRC1s/2020|EPI ISL 426415|B.1|India|2020-04-05	0.0003024998	Asia
Asia|hCoV-19/Wuhan/WH04/2020|EPI ISL 406801|A|China|2020-01-05	Asia|hCoV-19/India/GJ-GBRC1s/2020|EPI ISL 426415|B.1|India|2020-04-05	0.0003694389	Asia
Asia|hCoV-19/Thailand/61/2020|EPI ISL 403962|B|Thailand|2020-01-08	Asia|hCoV-19/India/GJ-GBRC1s/2020|EPI ISL 426415|B.1|India|2020-04-05	0.0003022559	Asia
Asia|hCoV-19/Jingzhou/HBCDC-HB-01/2020|EPI ISL 412459|B|China|2020-01-08	Asia|hCoV-19/India/GJ-GBRC1s/2020|EPI ISL 426415|B.1|India|2020-04-05	0.0004702377	Asia
Asia|hCoV-19/Beijing/WH-09/2020|EPI ISL 411957|B|China|2020-01-08	Asia|hCoV-19/India/GJ-GBRC1s/2020|EPI ISL 426415|B.1|India|2020-04-05	0.0003358467	Asia
Asia|hCoV-19/Shenzhen/HKU-SZ-002/2020|EPI ISL 406030|A|China|2020-01-10	Asia|hCoV-19/India/GJ-GBRC1s/2020|EPI ISL 426415|B.1|India|2020-04-05	0.0004030325	Asia
Asia|hCoV-19/Wuhan/OS52/2020|EPI ISL 450500|B|China|2020-01-10	Asia|hCoV-19/India/GJ-GBRC1s/2020|EPI ISL 426415|B.1|India|2020-04-05	0.0004366403	Asia
Asia|hCoV-19/Shenzhen/HKU-SZ-005/2020|EPI ISL 405839|A|China|2020-01-11	Asia|hCoV-19/India/GJ-GBRC1s/2020|EPI ISL 426415|B.1|India|2020-04-05	0.0004702237	Asia
Asia|hCoV-19/Jiangxi/IVDC-JX-002/2020|EPI ISL 408486|B|China|2020-01-11	Asia|hCoV-19/India/GJ-GBRC1s/2020|EPI ISL 426415|B.1|India|2020-04-05	0.0003358567	Asia
Asia|hCoV-19/Shenzhen/SZTH-002/2020|EPI ISL 406593|A|China|2020-01-13	Asia|hCoV-19/India/GJ-GBRC1s/2020|EPI ISL 426415|B.1|India|2020-04-05	0.0004030325	Asia
Asia|hCoV-19/Thailand/74/2020|EPI ISL 403963|B|Thailand|2020-01-13	Asia|hCoV-19/India/GJ-GBRC1s/2020|EPI ISL 426415|B.1|India|2020-04-05	0.0003022559	Asia
Asia|hCoV-19/Nepal/61/2020|EPI ISL 410301|B|Nepal|2020-01-13	Asia|hCoV-19/India/GJ-GBRC1s/2020|EPI ISL 426415|B.1|India|2020-04-05	0.0003359596	Asia
Asia|hCoV-19/Guangdong/20SF012/2020|EPI ISL 403932|A|China|2020-01-14	Asia|hCoV-19/India/GJ-GBRC1s/2020|EPI ISL 426415|B.1|India|2020-04-05	0.0004030325	Asia
Asia|hCoV-19/Guangdong/20SF013/2020|EPI ISL 403933|A|China|2020-01-15	Asia|hCoV-19/India/GJ-GBRC1s/2020|EPI ISL 426415|B.1|India|2020-04-05	0.0004030325	Asia
Asia|hCoV-19/Guangdong/20SF014/2020|EPI ISL 403934|B|China|2020-01-15	Asia|hCoV-19/India/GJ-GBRC1s/2020|EPI ISL 426415|B.1|India|2020-04-05	0.0003358467	Asia
Asia|hCoV-19/Sichuan/IVDC-SC-001/2020|EPI ISL 408484|A|China|2020-01-15	Asia|hCoV-19/India/GJ-GBRC1s/2020|EPI ISL 426415|B.1|India|2020-04-05	0.0005038680	Asia
Asia|hCoV-19/Thailand/Nonthaburi 68/2020|EPI ISL 447910|B|Thailand|2020-01-15	Asia|hCoV-19/India/GJ-GBRC1s/2020|EPI ISL 426415|B.1|India|2020-04-05	0.0003022559	Asia
Asia|hCoV-19/Shenzhen/SZTH-003/2020|EPI ISL 406594|B|China|2020-01-16	Asia|hCoV-19/India/GJ-GBRC1s/2020|EPI ISL 426415|B.1|India|2020-04-05	0.0003694389	Asia
Asia|hCoV-19/Zhejiang/WZ-01/2020|EPI ISL 404227|B|China|2020-01-16	Asia|hCoV-19/India/GJ-GBRC1s/2020|EPI ISL 426415|B.1|India|2020-04-05	0.0003358467	Asia
Asia|hCoV-19/Shenzhen/SZTH-004/2020|EPI ISL 406595|B|China|2020-01-16	Asia|hCoV-19/India/GJ-GBRC1s/2020|EPI ISL 426415|B.1|India|2020-04-05	0.0006047322	Asia
Asia|hCoV-19/Thailand/NIH-59/2020|EPI ISL 434693|B|Thailand|2020-01-16	Asia|hCoV-19/India/GJ-GBRC1s/2020|EPI ISL 426415|B.1|India|2020-04-05	0.0003022762	Asia
Asia|hCoV-19/Hunan/HN-CIDC-P2/2020|EPI ISL 539333|B|China|2020-01-17	Asia|hCoV-19/India/GJ-GBRC1s/2020|EPI ISL 426415|B.1|India|2020-04-05	0.0003358622	Asia
Asia|hCoV-19/Guangdong/20SF028/2020|EPI ISL 403936|B|China|2020-01-17	Asia|hCoV-19/India/GJ-GBRC1s/2020|EPI ISL 426415|B.1|India|2020-04-05	0.0003358467	Asia
Asia|hCoV-19/Yunnan/IVDC-YN-003/2020|EPI ISL 408480|A|China|2020-01-17	Asia|hCoV-19/India/GJ-GBRC1s/2020|EPI ISL 426415|B.1|India|2020-04-05	0.0004030511	Asia
Asia|hCoV-19/Zhejiang/WZ-02/2020|EPI ISL 404228|B|China|2020-01-17	Asia|hCoV-19/India/GJ-GBRC1s/2020|EPI ISL 426415|B.1|India|2020-04-05	0.0003022559	Asia
Asia|hCoV-19/Wuhan/HBCDC-HB-02/2020|EPI ISL 412978|B|China|2020-01-17	Asia|hCoV-19/India/GJ-GBRC1s/2020|EPI ISL 426415|B.1|India|2020-04-05	0.0004366476	Asia
Asia|hCoV-19/Guangdong/20SF040/2020|EPI ISL 403937|B|China|2020-01-18	Asia|hCoV-19/India/GJ-GBRC1s/2020|EPI ISL 426415|B.1|India|2020-04-05	0.0003358467	Asia
Asia|hCoV-19/Wuhan/HBCDC-HB-03/2020|EPI ISL 412979|A|China|2020-01-18	Asia|hCoV-19/India/GJ-GBRC1s/2020|EPI ISL 426415|B.1|India|2020-04-05	0.0003694389	Asia
Asia|hCoV-19/Chongqing/IVDC-CQ-001/2020|EPI ISL 408481|B|China|2020-01-18	Asia|hCoV-19/India/GJ-GBRC1s/2020|EPI ISL 426415|B.1|India|2020-04-05	0.0003358623	Asia
Asia|hCoV-19/Wuhan/HBCDC-HB-04/2020|EPI ISL 412980|B|China|2020-01-18	Asia|hCoV-19/India/GJ-GBRC1s/2020|EPI ISL 426415|B.1|India|2020-04-05	0.0004702237	Asia
Asia|hCoV-19/Wuhan/HBCDC-HB-05/2020|EPI ISL 412981|B.4|China|2020-01-18	Asia|hCoV-19/India/GJ-GBRC1s/2020|EPI ISL 426415|B.1|India|2020-04-05	0.0004703187	Asia
Asia|hCoV-19/Guangdong/20SF043/2020|EPI ISL 428440|B|China|2020-01-18	Asia|hCoV-19/India/GJ-GBRC1s/2020|EPI ISL 426415|B.1|India|2020-04-05	0.0003509823	Asia
Asia|hCoV-19/Shandong/IVDC-SD-001/2020|EPI ISL 408482|B|China|2020-01-19	Asia|hCoV-19/India/GJ-GBRC1s/2020|EPI ISL 426415|B.1|India|2020-04-05	0.0005375076	Asia
Asia|hCoV-19/Hangzhou/HZCDC0001/2020|EPI ISL 407313|B|China|2020-01-19	Asia|hCoV-19/India/GJ-GBRC1s/2020|EPI ISL 426415|B.1|India|2020-04-05	0.0003022559	Asia
Asia|hCoV-19/Jiangsu/IVDC-JS-001/2020|EPI ISL 408488|B|China|2020-01-19	Asia|hCoV-19/India/GJ-GBRC1s/2020|EPI ISL 426415|B.1|India|2020-04-05	0.0003359977	Asia
Asia|hCoV-19/Hangzhou/HZ-1/2020|EPI ISL 406970|B|China|2020-01-20	Asia|hCoV-19/India/GJ-GBRC1s/2020|EPI ISL 426415|B.1|India|2020-04-05	0.0003022559	Asia
Asia|hCoV-19/Hangzhou/HZCDC0013/2020|EPI ISL 421235|B|China|2020-01-20	Asia|hCoV-19/India/GJ-GBRC1s/2020|EPI ISL 426415|B.1|India|2020-04-05	0.0003694669	Asia
Asia|hCoV-19/Guangdong/20SF123/2020|EPI ISL 428449|A|China|2020-01-20	Asia|hCoV-19/India/GJ-GBRC1s/2020|EPI ISL 426415|B.1|India|2020-04-05	0.0004044727	Asia
Asia|hCoV-19/Hong Kong/VB20017970-2/2020|EPI ISL 417064|B|Hong Kong|2020-01-21	Asia|hCoV-19/India/GJ-GBRC1s/2020|EPI ISL 426415|B.1|India|2020-04-05	0.0003358467	Asia
Asia|hCoV-19/Chongqing/YC01/2020|EPI ISL 408478|A|China|2020-01-21	Asia|hCoV-19/India/GJ-GBRC1s/2020|EPI ISL 426415|B.1|India|2020-04-05	0.0004702238	Asia
Asia|hCoV-19/Fujian/8/2020|EPI ISL 411060|A|China|2020-01-21	Asia|hCoV-19/India/GJ-GBRC1s/2020|EPI ISL 426415|B.1|India|2020-04-05	0.0004030325	Asia
Asia|hCoV-19/Hangzhou/HZCDC0091L/2020|EPI ISL 421227|B|China|2020-01-21	Asia|hCoV-19/India/GJ-GBRC1s/2020|EPI ISL 426415|B.1|India|2020-04-05	0.0003022559	Asia
Asia|hCoV-19/Nanchang/JX14/2020|EPI ISL 421243|B|China|2020-01-21	Asia|hCoV-19/India/GJ-GBRC1s/2020|EPI ISL 426415|B.1|India|2020-04-05	0.0004366605	Asia
Asia|hCoV-19/Hangzhou/HZ48/2020|EPI ISL 418441|B|China|2020-01-21	Asia|hCoV-19/India/GJ-GBRC1s/2020|EPI ISL 426415|B.1|India|2020-04-05	0.0003022661	Asia
Asia|hCoV-19/Shanghai/SH0093/2020|EPI ISL 416389|B|China|2020-01-21	Asia|hCoV-19/India/GJ-GBRC1s/2020|EPI ISL 426415|B.1|India|2020-04-05	0.0003694855	Asia
Asia|hCoV-19/Wuhan/WHUH003/2020|EPI ISL 449478|B|China|2020-01-22	Asia|hCoV-19/India/GJ-GBRC1s/2020|EPI ISL 426415|B.1|India|2020-04-05	0.0005374453	Asia
Asia|hCoV-19/Wuhan/WHUH004/2020|EPI ISL 449479|B|China|2020-01-22	Asia|hCoV-19/India/GJ-GBRC1s/2020|EPI ISL 426415|B.1|India|2020-04-05	0.0005038447	Asia
Asia|hCoV-19/Hong Kong/XM-PII-S4/2020|EPI ISL 417443|A|Hong Kong|2020-01-22	Asia|hCoV-19/India/GJ-GBRC1s/2020|EPI ISL 426415|B.1|India|2020-04-05	0.0006052887	Asia
Asia|hCoV-19/Hangzhou/ZJU-05/2020|EPI ISL 415711|B|China|2020-01-22	Asia|hCoV-19/India/GJ-GBRC1s/2020|EPI ISL 426415|B.1|India|2020-04-05	0.0003022559	Asia
Asia|hCoV-19/Wuhan/WHUH005/2020|EPI ISL 449480|B|China|2020-01-22	Asia|hCoV-19/India/GJ-GBRC1s/2020|EPI ISL 426415|B.1|India|2020-04-05	0.0004702455	Asia
Asia|hCoV-19/Foshan/20SF207/2020|EPI ISL 406534|B|China|2020-01-22	Asia|hCoV-19/India/GJ-GBRC1s/2020|EPI ISL 426415|B.1|India|2020-04-05	0.0003694389	Asia
Asia|hCoV-19/Zhejiang/CN5/2020|EPI ISL 455685|A|China|2020-01-22	Asia|hCoV-19/India/GJ-GBRC1s/2020|EPI ISL 426415|B.1|India|2020-04-05	0.0004366476	Asia
Asia|hCoV-19/Hong Kong/HKU-902a/2020|EPI ISL 434563|B|Hong Kong|2020-01-23	Asia|hCoV-19/India/GJ-GBRC1s/2020|EPI ISL 426415|B.1|India|2020-04-05	0.0003358467	Asia
Asia|hCoV-19/Japan/OS-20-07-1/2020|EPI ISL 410532|B|Japan|2020-01-23	Asia|hCoV-19/India/GJ-GBRC1s/2020|EPI ISL 426415|B.1|India|2020-04-05	0.0003022559	Asia
Asia|hCoV-19/Sichuan/SC-WCH4-288/2020|EPI ISL 451390|B|China|2020-01-23	Asia|hCoV-19/India/GJ-GBRC1s/2020|EPI ISL 426415|B.1|India|2020-04-05	0.0004030444	Asia
Asia|hCoV-19/Guangdong/20SF201/2020|EPI ISL 406538|B|China|2020-01-23	Asia|hCoV-19/India/GJ-GBRC1s/2020|EPI ISL 426415|B.1|India|2020-04-05	0.0003022559	Asia
Asia|hCoV-19/Thailand/SI200383-NT/2020|EPI ISL 437622|B|Thailand|2020-01-23	Asia|hCoV-19/India/GJ-GBRC1s/2020|EPI ISL 426415|B.1|India|2020-04-05	0.0003694560	Asia
Asia|hCoV-19/Shanghai/CH-03/2020|EPI ISL 468726|A|China|2020-01-23	Asia|hCoV-19/India/GJ-GBRC1s/2020|EPI ISL 426415|B.1|India|2020-04-05	0.0004702238	Asia
Asia|hCoV-19/Jiangsu/JS01/2020|EPI ISL 411950|B|China|2020-01-23	Asia|hCoV-19/India/GJ-GBRC1s/2020|EPI ISL 426415|B.1|India|2020-04-05	0.0004030325	Asia
Asia|hCoV-19/Lishui/LS003/2020|EPI ISL 495459|B|China|2020-01-24	Asia|hCoV-19/India/GJ-GBRC1s/2020|EPI ISL 426415|B.1|India|2020-04-05	0.0004366678	Asia
Asia|hCoV-19/Sichuan/SC-PHCC2-040/2020|EPI ISL 451360|A|China|2020-01-24	Asia|hCoV-19/India/GJ-GBRC1s/2020|EPI ISL 426415|B.1|India|2020-04-05	0.0004366274	Asia
Asia|hCoV-19/Guangdong/20SF616/2020|EPI ISL 428465|B|China|2020-01-24	Asia|hCoV-19/India/GJ-GBRC1s/2020|EPI ISL 426415|B.1|India|2020-04-05	0.0003694731	Asia
Asia|hCoV-19/Sichuan/SC-PHCC1-022/2020|EPI ISL 451345|B.1|China|2020-01-24	Asia|hCoV-19/India/GJ-GBRC1s/2020|EPI ISL 426415|B.1|India|2020-04-05	0.0002014857	Asia
Asia|hCoV-19/Malaysia/MKAK-CL-2020-5045/2020|EPI ISL 416829|B|Malaysia|2020-01-24	Asia|hCoV-19/India/GJ-GBRC1s/2020|EPI ISL 426415|B.1|India|2020-04-05	0.0004030511	Asia
Asia|hCoV-19/Hong Kong/HKU-902b/2020|EPI ISL 434564|B|Hong Kong|2020-01-24	Asia|hCoV-19/India/GJ-GBRC1s/2020|EPI ISL 426415|B.1|India|2020-04-05	0.0003358467	Asia
Asia|hCoV-19/Shanghai/SH0002/2020|EPI ISL 416316|A|China|2020-01-25	Asia|hCoV-19/India/GJ-GBRC1s/2020|EPI ISL 426415|B.1|India|2020-04-05	0.0004366533	Asia
Asia|hCoV-19/Lishui/LS111/2020|EPI ISL 429852|B|China|2020-01-25	Asia|hCoV-19/India/GJ-GBRC1s/2020|EPI ISL 426415|B.1|India|2020-04-05	0.0004366678	Asia
Asia|hCoV-19/Hangzhou/ZJU-01/2020|EPI ISL 415709|B|China|2020-01-25	Asia|hCoV-19/India/GJ-GBRC1s/2020|EPI ISL 426415|B.1|India|2020-04-05	0.0004030817	Asia
Asia|hCoV-19/Japan/NA-20-05-1/2020|EPI ISL 410531|B|Japan|2020-01-25	Asia|hCoV-19/India/GJ-GBRC1s/2020|EPI ISL 426415|B.1|India|2020-04-05	0.0003022559	Asia
Asia|hCoV-19/Wuhan/0125-A168/2020|EPI ISL 493159|B|China|2020-01-25	Asia|hCoV-19/India/GJ-GBRC1s/2020|EPI ISL 426415|B.1|India|2020-04-05	0.0004030630	Asia
Asia|hCoV-19/Wuhan/YB012506/2020|EPI ISL 450504|B|China|2020-01-25	Asia|hCoV-19/India/GJ-GBRC1s/2020|EPI ISL 426415|B.1|India|2020-04-05	0.0003358467	Asia
Asia|hCoV-19/Wuhan/0125-A164/2020|EPI ISL 493157|B|China|2020-01-25	Asia|hCoV-19/India/GJ-GBRC1s/2020|EPI ISL 426415|B.1|India|2020-04-05	0.0003022559	Asia
Asia|hCoV-19/Guangdong/20SF629/2020|EPI ISL 428466|B|China|2020-01-26	Asia|hCoV-19/India/GJ-GBRC1s/2020|EPI ISL 426415|B.1|India|2020-04-05	0.0004030631	Asia
Asia|hCoV-19/Wuhan/0126-C10/2020|EPI ISL 493169|A|China|2020-01-26	Asia|hCoV-19/India/GJ-GBRC1s/2020|EPI ISL 426415|B.1|India|2020-04-05	0.0004702455	Asia
Asia|hCoV-19/Hangzhou/ZJU-02/2020|EPI ISL 416042|A|China|2020-01-26	Asia|hCoV-19/India/GJ-GBRC1s/2020|EPI ISL 426415|B.1|India|2020-04-05	0.0003694389	Asia
Asia|hCoV-19/Wuhan/0126-C98/2020|EPI ISL 493181|A|China|2020-01-26	Asia|hCoV-19/India/GJ-GBRC1s/2020|EPI ISL 426415|B.1|India|2020-04-05	0.0004030325	Asia
Asia|hCoV-19/Beijing/105/2020|EPI ISL 413518|A|China|2020-01-26	Asia|hCoV-19/India/GJ-GBRC1s/2020|EPI ISL 426415|B.1|India|2020-04-05	0.0004366476	Asia
Asia|hCoV-19/Wuhan/YB012611/2020|EPI ISL 450501|B|China|2020-01-26	Asia|hCoV-19/India/GJ-GBRC1s/2020|EPI ISL 426415|B.1|India|2020-04-05	0.0004366274	Asia
Asia|hCoV-19/Thailand/SI200478-NST/2020|EPI ISL 437619|B|Thailand|2020-01-26	Asia|hCoV-19/India/GJ-GBRC1s/2020|EPI ISL 426415|B.1|India|2020-04-05	0.0003694560	Asia
Asia|hCoV-19/Sichuan/SC-NJ-090/2020|EPI ISL 451339|B|China|2020-01-27	Asia|hCoV-19/India/GJ-GBRC1s/2020|EPI ISL 426415|B.1|India|2020-04-05	0.0003025913	Asia
Asia|hCoV-19/Sichuan/SC-MY-053/2020|EPI ISL 451319|B|China|2020-01-27	Asia|hCoV-19/India/GJ-GBRC1s/2020|EPI ISL 426415|B.1|India|2020-04-05	0.0004030325	Asia
Asia|hCoV-19/Hong Kong/HKU-903b/2020|EPI ISL 434566|B.4|Hong Kong|2020-01-27	Asia|hCoV-19/India/GJ-GBRC1s/2020|EPI ISL 426415|B.1|India|2020-04-05	0.0004366807	Asia
Asia|hCoV-19/Singapore/7/2020|EPI ISL 410713|B|Singapore|2020-01-27	Asia|hCoV-19/India/GJ-GBRC1s/2020|EPI ISL 426415|B.1|India|2020-04-05	0.0003694560	Asia
Asia|hCoV-19/Hong Kong/HKU-908a/2020|EPI ISL 434569|B|Hong Kong|2020-01-27	Asia|hCoV-19/India/GJ-GBRC1s/2020|EPI ISL 426415|B.1|India|2020-04-05	0.0003694560	Asia
Asia|hCoV-19/Sichuan/SC-PHCC2-039/2020|EPI ISL 451359|B|China|2020-01-27	Asia|hCoV-19/India/GJ-GBRC1s/2020|EPI ISL 426415|B.1|India|2020-04-05	0.0003358567	Asia
Asia|hCoV-19/Nanchang/JX149/2020|EPI ISL 421247|A|China|2020-01-27	Asia|hCoV-19/India/GJ-GBRC1s/2020|EPI ISL 426415|B.1|India|2020-04-05	0.0003694389	Asia
Asia|hCoV-19/Guangdong/20SF812/2020|EPI ISL 428475|B|China|2020-01-28	Asia|hCoV-19/India/GJ-GBRC1s/2020|EPI ISL 426415|B.1|India|2020-04-05	0.0005038596	Asia
Asia|hCoV-19/Beijing/Wuhan IME-BJ04/2020|EPI ISL 424358|A|China|2020-01-28	Asia|hCoV-19/India/GJ-GBRC1s/2020|EPI ISL 426415|B.1|India|2020-04-05	0.0004702594	Asia
Asia|hCoV-19/Shanghai/SH0007/2020|EPI ISL 416320|B|China|2020-01-28	Asia|hCoV-19/India/GJ-GBRC1s/2020|EPI ISL 426415|B.1|India|2020-04-05	0.0004030444	Asia
Asia|hCoV-19/Guangdong/20SF813/2020|EPI ISL 428476|A|China|2020-01-28	Asia|hCoV-19/India/GJ-GBRC1s/2020|EPI ISL 426415|B.1|India|2020-04-05	0.0003694389	Asia
Asia|hCoV-19/Shanghai/SH0008/2020|EPI ISL 416321|B|China|2020-01-28	Asia|hCoV-19/India/GJ-GBRC1s/2020|EPI ISL 426415|B.1|India|2020-04-05	0.0004366275	Asia
Asia|hCoV-19/Beijing/233/2020|EPI ISL 413520|A|China|2020-01-28	Asia|hCoV-19/India/GJ-GBRC1s/2020|EPI ISL 426415|B.1|India|2020-04-05	0.0004702672	Asia
Asia|hCoV-19/Beijing/231/2020|EPI ISL 413519|A|China|2020-01-28	Asia|hCoV-19/India/GJ-GBRC1s/2020|EPI ISL 426415|B.1|India|2020-04-05	0.0004366476	Asia
Asia|hCoV-19/Shanghai/SH0009/2020|EPI ISL 416322|B|China|2020-01-29	Asia|hCoV-19/India/GJ-GBRC1s/2020|EPI ISL 426415|B.1|India|2020-04-05	0.0004030325	Asia
Asia|hCoV-19/Shanghai/SH0010/2020|EPI ISL 416323|A|China|2020-01-29	Asia|hCoV-19/India/GJ-GBRC1s/2020|EPI ISL 426415|B.1|India|2020-04-05	0.0004366274	Asia
Asia|hCoV-19/Sichuan/SC-NC-077/2020|EPI ISL 451336|B|China|2020-01-29	Asia|hCoV-19/India/GJ-GBRC1s/2020|EPI ISL 426415|B.1|India|2020-04-05	0.0003362294	Asia
Asia|hCoV-19/Nanchang/JX174/2020|EPI ISL 421238|A|China|2020-01-29	Asia|hCoV-19/India/GJ-GBRC1s/2020|EPI ISL 426415|B.1|India|2020-04-05	0.0004366403	Asia
Asia|hCoV-19/Hong Kong/HKU-200723-030/2020|EPI ISL 497797|B|Hong Kong|2020-01-29	Asia|hCoV-19/India/GJ-GBRC1s/2020|EPI ISL 426415|B.1|India|2020-04-05	0.0003358467	Asia
Asia|hCoV-19/Hunan/HN-CIDC-P10/2020|EPI ISL 539338|B|China|2020-01-29	Asia|hCoV-19/India/GJ-GBRC1s/2020|EPI ISL 426415|B.1|India|2020-04-05	0.0003358622	Asia
Asia|hCoV-19/Japan/TY-WK-012/2020|EPI ISL 408665|A|Japan|2020-01-29	Asia|hCoV-19/India/GJ-GBRC1s/2020|EPI ISL 426415|B.1|India|2020-04-05	0.0004702238	Asia
Asia|hCoV-19/Shandong/LY008-2/2020|EPI ISL 414941|B|China|2020-01-30	Asia|hCoV-19/India/GJ-GBRC1s/2020|EPI ISL 426415|B.1|India|2020-04-05	0.0004030325	Asia
Asia|hCoV-19/Sichuan/SC-NC-078/2020|EPI ISL 451337|B|China|2020-01-30	Asia|hCoV-19/India/GJ-GBRC1s/2020|EPI ISL 426415|B.1|India|2020-04-05	0.0004366678	Asia
Asia|hCoV-19/Nanchang/JX177/2020|EPI ISL 421241|A|China|2020-01-30	Asia|hCoV-19/India/GJ-GBRC1s/2020|EPI ISL 426415|B.1|India|2020-04-05	0.0004702237	Asia
Asia|hCoV-19/South Korea/KCDC2002/2020|EPI ISL 425118|A|South Korea|2020-01-30	Asia|hCoV-19/India/GJ-GBRC1s/2020|EPI ISL 426415|B.1|India|2020-04-05	0.0005038596	Asia
Asia|hCoV-19/Shanghai/SH0022/2020|EPI ISL 416331|B.4|China|2020-01-30	Asia|hCoV-19/India/GJ-GBRC1s/2020|EPI ISL 426415|B.1|India|2020-04-05	0.0005038978	Asia
Asia|hCoV-19/Hong Kong/HKU-911a/2020|EPI ISL 450409|B|Hong Kong|2020-01-30	Asia|hCoV-19/India/GJ-GBRC1s/2020|EPI ISL 426415|B.1|India|2020-04-05	0.0003358467	Asia
Asia|hCoV-19/Hong Kong/HKU-904a/2020|EPI ISL 450412|B|Hong Kong|2020-01-30	Asia|hCoV-19/India/GJ-GBRC1s/2020|EPI ISL 426415|B.1|India|2020-04-05	0.0004366274	Asia
Asia|hCoV-19/Taiwan/8/2020|EPI ISL 428488|B|Taiwan|2020-01-31	Asia|hCoV-19/India/GJ-GBRC1s/2020|EPI ISL 426415|B.1|India|2020-04-05	0.0003694560	Asia
Asia|hCoV-19/South Korea/KCDC2062/2020|EPI ISL 497963|A|South Korea|2020-01-31	Asia|hCoV-19/India/GJ-GBRC1s/2020|EPI ISL 426415|B.1|India|2020-04-05	0.0004702455	Asia
Asia|hCoV-19/Shanghai/SH0094/2020|EPI ISL 416390|B|China|2020-01-31	Asia|hCoV-19/India/GJ-GBRC1s/2020|EPI ISL 426415|B.1|India|2020-04-05	0.0004367009	Asia
Asia|hCoV-19/Guangdong/2020XN4448-P0002/2020|EPI ISL 413857|B|China|2020-01-31	Asia|hCoV-19/India/GJ-GBRC1s/2020|EPI ISL 426415|B.1|India|2020-04-05	0.0004702872	Asia
Asia|hCoV-19/Sichuan/SC-WCH-082/2020|EPI ISL 451374|B|China|2020-01-31	Asia|hCoV-19/India/GJ-GBRC1s/2020|EPI ISL 426415|B.1|India|2020-04-05	0.0003358567	Asia
Asia|hCoV-19/Hong Kong/HKU-913a/2020|EPI ISL 450410|B|Hong Kong|2020-01-31	Asia|hCoV-19/India/GJ-GBRC1s/2020|EPI ISL 426415|B.1|India|2020-04-05	0.0004030563	Asia
Asia|hCoV-19/Sichuan/SC-MY-059/2020|EPI ISL 451325|B|China|2020-01-31	Asia|hCoV-19/India/GJ-GBRC1s/2020|EPI ISL 426415|B.1|India|2020-04-05	0.0004366274	Asia
Asia|hCoV-19/Thailand/SI200893-NT/2020|EPI ISL 437624|B|Thailand|2020-02-01	Asia|hCoV-19/India/GJ-GBRC1s/2020|EPI ISL 426415|B.1|India|2020-04-05	0.0003694560	Asia
Asia|hCoV-19/Guangdong/GD2020080-P0010/2020|EPI ISL 413861|B|China|2020-02-01	Asia|hCoV-19/India/GJ-GBRC1s/2020|EPI ISL 426415|B.1|India|2020-04-05	0.0003694499	Asia
Asia|hCoV-19/Beijing/DT-WH01/2020|EPI ISL 452360|B|China|2020-02-01	Asia|hCoV-19/India/GJ-GBRC1s/2020|EPI ISL 426415|B.1|India|2020-04-05	0.0003022559	Asia
Asia|hCoV-19/Guangdong/GD2020087-P0008/2020|EPI ISL 413863|B|China|2020-02-01	Asia|hCoV-19/India/GJ-GBRC1s/2020|EPI ISL 426415|B.1|India|2020-04-05	0.0003694731	Asia
Asia|hCoV-19/Yingtan/JX2480/2020|EPI ISL 455466|B|China|2020-02-01	Asia|hCoV-19/India/GJ-GBRC1s/2020|EPI ISL 426415|B.1|India|2020-04-05	0.0003694389	Asia
Asia|hCoV-19/Shangrao/JX1215/2020|EPI ISL 421257|B|China|2020-02-02	Asia|hCoV-19/India/GJ-GBRC1s/2020|EPI ISL 426415|B.1|India|2020-04-05	0.0003358467	Asia
Asia|hCoV-19/Shanghai/SH0012/2020|EPI ISL 416325|B|China|2020-02-02	Asia|hCoV-19/India/GJ-GBRC1s/2020|EPI ISL 426415|B.1|India|2020-04-05	0.0003694669	Asia
Asia|hCoV-19/Shanghai/SH0021/2020|EPI ISL 416330|A|China|2020-02-02	Asia|hCoV-19/India/GJ-GBRC1s/2020|EPI ISL 426415|B.1|India|2020-04-05	0.0004366476	Asia
Asia|hCoV-19/Shanghai/SH0114/2020|EPI ISL 416401|B|China|2020-02-02	Asia|hCoV-19/India/GJ-GBRC1s/2020|EPI ISL 426415|B.1|India|2020-04-05	0.0004030444	Asia
Asia|hCoV-19/Sichuan/SC-NC-068/2020|EPI ISL 451328|B|China|2020-02-02	Asia|hCoV-19/India/GJ-GBRC1s/2020|EPI ISL 426415|B.1|India|2020-04-05	0.0004030444	Asia
Asia|hCoV-19/Shangrao/JX1176/2020|EPI ISL 421251|B|China|2020-02-03	Asia|hCoV-19/India/GJ-GBRC1s/2020|EPI ISL 426415|B.1|India|2020-04-05	0.0005038680	Asia
Asia|hCoV-19/Jiujiang/JX490/2020|EPI ISL 455463|B|China|2020-02-03	Asia|hCoV-19/India/GJ-GBRC1s/2020|EPI ISL 426415|B.1|India|2020-04-05	0.0003358467	Asia
Asia|hCoV-19/Shangrao/JX1177/2020|EPI ISL 421250|B|China|2020-02-03	Asia|hCoV-19/India/GJ-GBRC1s/2020|EPI ISL 426415|B.1|India|2020-04-05	0.0004702377	Asia
Asia|hCoV-19/Shanghai/SH0030/2020|EPI ISL 416339|B|China|2020-02-03	Asia|hCoV-19/India/GJ-GBRC1s/2020|EPI ISL 426415|B.1|India|2020-04-05	0.0004702673	Asia
Asia|hCoV-19/Sichuan/SC-WCH3-259/2020|EPI ISL 451385|B|China|2020-02-03	Asia|hCoV-19/India/GJ-GBRC1s/2020|EPI ISL 426415|B.1|India|2020-04-05	0.0003022559	Asia
Asia|hCoV-19/Malaysia/MKAK-CL-2020-6430/2020|EPI ISL 416886|A|Malaysia|2020-02-04	Asia|hCoV-19/India/GJ-GBRC1s/2020|EPI ISL 426415|B.1|India|2020-04-05	0.0004366274	Asia
Asia|hCoV-19/Taiwan/CGMH-CGU-02/2020|EPI ISL 417518|A|Taiwan|2020-02-04	Asia|hCoV-19/India/GJ-GBRC1s/2020|EPI ISL 426415|B.1|India|2020-04-05	0.0004423163	Asia
Asia|hCoV-19/Sichuan/SC-YB-086/2020|EPI ISL 451399|B|China|2020-02-04	Asia|hCoV-19/India/GJ-GBRC1s/2020|EPI ISL 426415|B.1|India|2020-04-05	0.0003695009	Asia
Asia|hCoV-19/Singapore/9/2020|EPI ISL 410715|B|Singapore|2020-02-04	Asia|hCoV-19/India/GJ-GBRC1s/2020|EPI ISL 426415|B.1|India|2020-04-05	0.0003694560	Asia
Asia|hCoV-19/Thailand/Samut prakarn 840/2020|EPI ISL 447919|B|Thailand|2020-02-04	Asia|hCoV-19/India/GJ-GBRC1s/2020|EPI ISL 426415|B.1|India|2020-04-05	0.0004030392	Asia
Asia|hCoV-19/Guangzhou/GZMU0019/2020|EPI ISL 429080|B.1|China|2020-02-05	Asia|hCoV-19/India/GJ-GBRC1s/2020|EPI ISL 426415|B.1|India|2020-04-05	0.0002014857	Asia
Asia|hCoV-19/Shangrao/JX1948/2020|EPI ISL 421240|A|China|2020-02-05	Asia|hCoV-19/India/GJ-GBRC1s/2020|EPI ISL 426415|B.1|India|2020-04-05	0.0003694389	Asia
Asia|hCoV-19/Shanghai/SH0073/2020|EPI ISL 416376|B|China|2020-02-05	Asia|hCoV-19/India/GJ-GBRC1s/2020|EPI ISL 426415|B.1|India|2020-04-05	0.0003022559	Asia
Asia|hCoV-19/Fuzhou/JX2012/2020|EPI ISL 455462|A|China|2020-02-05	Asia|hCoV-19/India/GJ-GBRC1s/2020|EPI ISL 426415|B.1|India|2020-04-05	0.0004702238	Asia
Asia|hCoV-19/Sichuan/SC-NJ-091/2020|EPI ISL 451340|B|China|2020-02-06	Asia|hCoV-19/India/GJ-GBRC1s/2020|EPI ISL 426415|B.1|India|2020-04-05	0.0005718304	Asia
Asia|hCoV-19/Yichun/JX2391/2020|EPI ISL 455461|B|China|2020-02-06	Asia|hCoV-19/India/GJ-GBRC1s/2020|EPI ISL 426415|B.1|India|2020-04-05	0.0006047624	Asia
Asia|hCoV-19/South Korea/KUMC01/2020|EPI ISL 413017|B|South Korea|2020-02-06	Asia|hCoV-19/India/GJ-GBRC1s/2020|EPI ISL 426415|B.1|India|2020-04-05	0.0005038913	Asia
Asia|hCoV-19/Taiwan/TSGH-36/2020|EPI ISL 457730|B|Taiwan|2020-02-06	Asia|hCoV-19/India/GJ-GBRC1s/2020|EPI ISL 426415|B.1|India|2020-04-05	0.0003694731	Asia
Asia|hCoV-19/Guangzhou/GZMU0003/2020|EPI ISL 429074|B|China|2020-02-07	Asia|hCoV-19/India/GJ-GBRC1s/2020|EPI ISL 426415|B.1|India|2020-04-05	0.0003358467	Asia
Asia|hCoV-19/Thailand/SI202205-NT/2020|EPI ISL 437616|A|Thailand|2020-02-07	Asia|hCoV-19/India/GJ-GBRC1s/2020|EPI ISL 426415|B.1|India|2020-04-05	0.0004366476	Asia
Asia|hCoV-19/Shanghai/SH0074/2020|EPI ISL 416377|A|China|2020-02-07	Asia|hCoV-19/India/GJ-GBRC1s/2020|EPI ISL 426415|B.1|India|2020-04-05	0.0004030325	Asia
Asia|hCoV-19/Taiwan/TSGH-01/2020|EPI ISL 426629|B|Taiwan|2020-02-07	Asia|hCoV-19/India/GJ-GBRC1s/2020|EPI ISL 426415|B.1|India|2020-04-05	0.0005375696	Asia
Asia|hCoV-19/Taiwan/TSGH-37/2020|EPI ISL 457733|B|Taiwan|2020-02-08	Asia|hCoV-19/India/GJ-GBRC1s/2020|EPI ISL 426415|B.1|India|2020-04-05	0.0004702890	Asia
Asia|hCoV-19/Beijing/DT-BJ02/2020|EPI ISL 452359|B|China|2020-02-08	Asia|hCoV-19/India/GJ-GBRC1s/2020|EPI ISL 426415|B.1|India|2020-04-05	0.0004030698	Asia
Asia|hCoV-19/Malaysia/IMR WC413/2020|EPI ISL 455791|B|Malaysia|2020-02-08	Asia|hCoV-19/India/GJ-GBRC1s/2020|EPI ISL 426415|B.1|India|2020-04-05	0.0003694389	Asia
Asia|hCoV-19/Guangzhou/GZMU0039/2020|EPI ISL 429090|A|China|2020-02-08	Asia|hCoV-19/India/GJ-GBRC1s/2020|EPI ISL 426415|B.1|India|2020-04-05	0.0003694389	Asia
Asia|hCoV-19/Shanghai/SH0119/2020|EPI ISL 416404|B|China|2020-02-09	Asia|hCoV-19/India/GJ-GBRC1s/2020|EPI ISL 426415|B.1|India|2020-04-05	0.0003022559	Asia
Asia|hCoV-19/Sichuan/SC-PHCC2-051/2020|EPI ISL 451371|B|China|2020-02-09	Asia|hCoV-19/India/GJ-GBRC1s/2020|EPI ISL 426415|B.1|India|2020-04-05	0.0004030325	Asia
Asia|hCoV-19/Sichuan/SC-PHCC1-033/2020|EPI ISL 451354|A|China|2020-02-09	Asia|hCoV-19/India/GJ-GBRC1s/2020|EPI ISL 426415|B.1|India|2020-04-05	0.0005711339	Asia
Asia|hCoV-19/Malaysia/IMR WC458/2020|EPI ISL 455792|B|Malaysia|2020-02-09	Asia|hCoV-19/India/GJ-GBRC1s/2020|EPI ISL 426415|B.1|India|2020-04-05	0.0003694389	Asia
Asia|hCoV-19/Fuzhou/JX2019/2020|EPI ISL 455465|B|China|2020-02-10	Asia|hCoV-19/India/GJ-GBRC1s/2020|EPI ISL 426415|B.1|India|2020-04-05	0.0004030631	Asia
Asia|hCoV-19/Wuhan/HB-WH2-163/2020|EPI ISL 454930|B|China|2020-02-10	Asia|hCoV-19/India/GJ-GBRC1s/2020|EPI ISL 426415|B.1|India|2020-04-05	0.0003694389	Asia
Asia|hCoV-19/Beijing/BJ782/2020|EPI ISL 430741|A|China|2020-02-10	Asia|hCoV-19/India/GJ-GBRC1s/2020|EPI ISL 426415|B.1|India|2020-04-05	0.0004702238	Asia
Asia|hCoV-19/Japan/Hu DP Kng 19-027/2020|EPI ISL 412969|B|Japan|2020-02-10	Asia|hCoV-19/India/GJ-GBRC1s/2020|EPI ISL 426415|B.1|India|2020-04-05	0.0003694560	Asia
Asia|hCoV-19/Vietnam/CM99/2020|EPI ISL 416429|A|Vietnam|2020-02-11	Asia|hCoV-19/India/GJ-GBRC1s/2020|EPI ISL 426415|B.1|India|2020-04-05	0.0005374861	Asia
Asia|hCoV-19/Wuhan/HB-WH3-171/2020|EPI ISL 454937|B|China|2020-02-11	Asia|hCoV-19/India/GJ-GBRC1s/2020|EPI ISL 426415|B.1|India|2020-04-05	0.0003358467	Asia
Asia|hCoV-19/Hong Kong/HKPU48-0202/2020|EPI ISL 419222|B|Hong Kong|2020-02-11	Asia|hCoV-19/India/GJ-GBRC1s/2020|EPI ISL 426415|B.1|India|2020-04-05	0.0004366937	Asia
Asia|hCoV-19/Beijing/DT-BJ01/2020|EPI ISL 452358|B|China|2020-02-11	Asia|hCoV-19/India/GJ-GBRC1s/2020|EPI ISL 426415|B.1|India|2020-04-05	0.0003022559	Asia
Asia|hCoV-19/Yichun/JX2424/2020|EPI ISL 455467|B|China|2020-02-12	Asia|hCoV-19/India/GJ-GBRC1s/2020|EPI ISL 426415|B.1|India|2020-04-05	0.0004030325	Asia
Asia|hCoV-19/Malaysia/IMR WC627/2020|EPI ISL 430444|B|Malaysia|2020-02-12	Asia|hCoV-19/India/GJ-GBRC1s/2020|EPI ISL 426415|B.1|India|2020-04-05	0.0003694389	Asia
Asia|hCoV-19/Sichuan/SC-PHCC2-044/2020|EPI ISL 451364|B|China|2020-02-12	Asia|hCoV-19/India/GJ-GBRC1s/2020|EPI ISL 426415|B.1|India|2020-04-05	0.0004372149	Asia
Asia|hCoV-19/Sichuan/SC-PHCC1-034/2020|EPI ISL 451355|B|China|2020-02-12	Asia|hCoV-19/India/GJ-GBRC1s/2020|EPI ISL 426415|B.1|India|2020-04-05	0.0003362194	Asia
Asia|hCoV-19/Shanghai/SH0110/2020|EPI ISL 416399|B|China|2020-02-13	Asia|hCoV-19/India/GJ-GBRC1s/2020|EPI ISL 426415|B.1|India|2020-04-05	0.0004030511	Asia
Asia|hCoV-19/Saudi Arabia/553/2020|EPI ISL 490002|B.1.246|Saudi Arabia|2020-02-13	Asia|hCoV-19/India/GJ-GBRC1s/2020|EPI ISL 426415|B.1|India|2020-04-05	0.0004366678	Asia
Asia|hCoV-19/Singapore/14/2020|EPI ISL 414380|A|Singapore|2020-02-13	Asia|hCoV-19/India/GJ-GBRC1s/2020|EPI ISL 426415|B.1|India|2020-04-05	0.0003402120	Asia
Asia|hCoV-19/Japan/PG-0114/2020|EPI ISL 479850|B|Japan|2020-02-13	Asia|hCoV-19/India/GJ-GBRC1s/2020|EPI ISL 426415|B.1|India|2020-04-05	0.0003694559	Asia
Asia|hCoV-19/Shanghai/SH0102/2020|EPI ISL 416394|B|China|2020-02-14	Asia|hCoV-19/India/GJ-GBRC1s/2020|EPI ISL 426415|B.1|India|2020-04-05	0.0003358623	Asia
Asia|hCoV-19/Japan/Hu DP Kng 19-031/2020|EPI ISL 420889|B|Japan|2020-02-14	Asia|hCoV-19/India/GJ-GBRC1s/2020|EPI ISL 426415|B.1|India|2020-04-05	0.0004030698	Asia
Asia|hCoV-19/Singapore/14Clin/2020|EPI ISL 418998|A|Singapore|2020-02-14	Asia|hCoV-19/India/GJ-GBRC1s/2020|EPI ISL 426415|B.1|India|2020-04-05	0.0003402120	Asia
Asia|hCoV-19/Wuhan/HB-WHCM2-265/2020|EPI ISL 455000|B|China|2020-02-14	Asia|hCoV-19/India/GJ-GBRC1s/2020|EPI ISL 426415|B.1|India|2020-04-05	0.0004034797	Asia
Asia|hCoV-19/Japan/DP0190/2020|EPI ISL 416581|B|Japan|2020-02-15	Asia|hCoV-19/India/GJ-GBRC1s/2020|EPI ISL 426415|B.1|India|2020-04-05	0.0004030511	Asia
Asia|hCoV-19/Japan/DP0196/2020|EPI ISL 416583|B|Japan|2020-02-15	Asia|hCoV-19/India/GJ-GBRC1s/2020|EPI ISL 426415|B.1|India|2020-04-05	0.0003694560	Asia
Asia|hCoV-19/Japan/DP0027/2020|EPI ISL 416566|B|Japan|2020-02-15	Asia|hCoV-19/India/GJ-GBRC1s/2020|EPI ISL 426415|B.1|India|2020-04-05	0.0004030750	Asia
Asia|hCoV-19/Japan/DP0200/2020|EPI ISL 416584|B|Japan|2020-02-15	Asia|hCoV-19/India/GJ-GBRC1s/2020|EPI ISL 426415|B.1|India|2020-04-05	0.0004030750	Asia
Asia|hCoV-19/Japan/DP0287/2020|EPI ISL 416589|B|Japan|2020-02-16	Asia|hCoV-19/India/GJ-GBRC1s/2020|EPI ISL 426415|B.1|India|2020-04-05	0.0004367010	Asia
Asia|hCoV-19/Japan/DP0357/2020|EPI ISL 416598|B|Japan|2020-02-16	Asia|hCoV-19/India/GJ-GBRC1s/2020|EPI ISL 426415|B.1|India|2020-04-05	0.0003694560	Asia
Asia|hCoV-19/Singapore/36nan/2020|EPI ISL 538435|B|Singapore|2020-02-16	Asia|hCoV-19/India/GJ-GBRC1s/2020|EPI ISL 426415|B.1|India|2020-04-05	0.0003358623	Asia
Asia|hCoV-19/Japan/DP0290/2020|EPI ISL 416591|B|Japan|2020-02-16	Asia|hCoV-19/India/GJ-GBRC1s/2020|EPI ISL 426415|B.1|India|2020-04-05	0.0003694560	Asia
Asia|hCoV-19/Guangzhou/GZMU0092/2020|EPI ISL 457694|B|China|2020-02-17	Asia|hCoV-19/India/GJ-GBRC1s/2020|EPI ISL 426415|B.1|India|2020-04-05	0.0004366606	Asia
Asia|hCoV-19/Japan/DP0786/2020|EPI ISL 416628|B|Japan|2020-02-17	Asia|hCoV-19/India/GJ-GBRC1s/2020|EPI ISL 426415|B.1|India|2020-04-05	0.0003358623	Asia
Asia|hCoV-19/Wuhan/HB-WH5-231/2020|EPI ISL 454974|B|China|2020-02-17	Asia|hCoV-19/India/GJ-GBRC1s/2020|EPI ISL 426415|B.1|India|2020-04-05	0.0004366678	Asia
Asia|hCoV-19/Wuhan/HB-WHCM2-267/2020|EPI ISL 455002|B|China|2020-02-17	Asia|hCoV-19/India/GJ-GBRC1s/2020|EPI ISL 426415|B.1|India|2020-04-05	0.0003698489	Asia
Asia|hCoV-19/Saudi Arabia/596/2020|EPI ISL 490006|B.1.247|Saudi Arabia|2020-02-18	Asia|hCoV-19/India/GJ-GBRC1s/2020|EPI ISL 426415|B.1|India|2020-04-05	0.0003358623	Asia
Asia|hCoV-19/Singapore/13/2020|EPI ISL 414379|A|Singapore|2020-02-18	Asia|hCoV-19/India/GJ-GBRC1s/2020|EPI ISL 426415|B.1|India|2020-04-05	0.0004082713	Asia
Asia|hCoV-19/Saudi Arabia/583/2020|EPI ISL 490005|B.1.246|Saudi Arabia|2020-02-18	Asia|hCoV-19/India/GJ-GBRC1s/2020|EPI ISL 426415|B.1|India|2020-04-05	0.0003358622	Asia
Asia|hCoV-19/Singapore/654/2020|EPI ISL 493414|B|Singapore|2020-02-18	Asia|hCoV-19/India/GJ-GBRC1s/2020|EPI ISL 426415|B.1|India|2020-04-05	0.0003697836	Asia
Asia|hCoV-19/Singapore/469/2020|EPI ISL 476795|B|Singapore|2020-02-19	Asia|hCoV-19/India/GJ-GBRC1s/2020|EPI ISL 426415|B.1|India|2020-04-05	0.0003358467	Asia
Asia|hCoV-19/South Korea/KCDC2018/2020|EPI ISL 427812|A|South Korea|2020-02-19	Asia|hCoV-19/India/GJ-GBRC1s/2020|EPI ISL 426415|B.1|India|2020-04-05	0.0004366476	Asia
Asia|hCoV-19/Hong Kong/HKPU63-1402/2020|EPI ISL 419231|B|Hong Kong|2020-02-19	Asia|hCoV-19/India/GJ-GBRC1s/2020|EPI ISL 426415|B.1|India|2020-04-05	0.0003694731	Asia
Asia|hCoV-19/Sichuan/SC-LZ-079/2020|EPI ISL 451318|B|China|2020-02-19	Asia|hCoV-19/India/GJ-GBRC1s/2020|EPI ISL 426415|B.1|India|2020-04-05	0.0003694389	Asia
Asia|hCoV-19/South Korea/KCDC2035/2020|EPI ISL 497956|B|South Korea|2020-02-20	Asia|hCoV-19/India/GJ-GBRC1s/2020|EPI ISL 426415|B.1|India|2020-04-05	0.0004702890	Asia
Asia|hCoV-19/South Korea/KCDC2033/2020|EPI ISL 497954|B|South Korea|2020-02-20	Asia|hCoV-19/India/GJ-GBRC1s/2020|EPI ISL 426415|B.1|India|2020-04-05	0.0004366678	Asia
Asia|hCoV-19/Guangzhou/GZMU0099/2020|EPI ISL 457696|A|China|2020-02-20	Asia|hCoV-19/India/GJ-GBRC1s/2020|EPI ISL 426415|B.1|India|2020-04-05	0.0003694389	Asia
Asia|hCoV-19/Sichuan/SC-PHCC1-026/2020|EPI ISL 451347|B|China|2020-02-20	Asia|hCoV-19/India/GJ-GBRC1s/2020|EPI ISL 426415|B.1|India|2020-04-05	0.0004045716	Asia
Asia|hCoV-19/South Korea/KCDC2074/2020|EPI ISL 497975|B|South Korea|2020-02-21	Asia|hCoV-19/India/GJ-GBRC1s/2020|EPI ISL 426415|B.1|India|2020-04-05	0.0004702672	Asia
Asia|hCoV-19/South Korea/KCDC2046/2020|EPI ISL 471452|B|South Korea|2020-02-21	Asia|hCoV-19/India/GJ-GBRC1s/2020|EPI ISL 426415|B.1|India|2020-04-05	0.0004702673	Asia
Asia|hCoV-19/Wuhan/HB-WH2-149/2020|EPI ISL 454921|B|China|2020-02-21	Asia|hCoV-19/India/GJ-GBRC1s/2020|EPI ISL 426415|B.1|India|2020-04-05	0.0005038596	Asia
Asia|hCoV-19/South Korea/KCDC2051/2020|EPI ISL 481371|A|South Korea|2020-02-21	Asia|hCoV-19/India/GJ-GBRC1s/2020|EPI ISL 426415|B.1|India|2020-04-05	0.0005038680	Asia
Asia|hCoV-19/Wuhan/HB-WH5-229/2020|EPI ISL 454973|B|China|2020-02-22	Asia|hCoV-19/India/GJ-GBRC1s/2020|EPI ISL 426415|B.1|India|2020-04-05	0.0003358467	Asia
Asia|hCoV-19/Japan/PG-0363/2020|EPI ISL 480033|B|Japan|2020-02-22	Asia|hCoV-19/India/GJ-GBRC1s/2020|EPI ISL 426415|B.1|India|2020-04-05	0.0003358623	Asia
Asia|hCoV-19/Wuhan/HB-WH1-134/2020|EPI ISL 454911|B|China|2020-02-22	Asia|hCoV-19/India/GJ-GBRC1s/2020|EPI ISL 426415|B.1|India|2020-04-05	0.0003694731	Asia
Asia|hCoV-19/Wuhan/HB-WHCM2-278/2020|EPI ISL 455010|B|China|2020-02-22	Asia|hCoV-19/India/GJ-GBRC1s/2020|EPI ISL 426415|B.1|India|2020-04-05	0.0004371322	Asia
Asia|hCoV-19/Wuhan/HB-WHCM2-274/2020|EPI ISL 455008|B|China|2020-02-23	Asia|hCoV-19/India/GJ-GBRC1s/2020|EPI ISL 426415|B.1|India|2020-04-05	0.0004708031	Asia
Asia|hCoV-19/Hefei/2/2020|EPI ISL 412026|B|China|2020-02-23	Asia|hCoV-19/India/GJ-GBRC1s/2020|EPI ISL 426415|B.1|India|2020-04-05	0.0003022559	Asia
Asia|hCoV-19/South Korea/KCDC2013/2020|EPI ISL 426183|A|South Korea|2020-02-23	Asia|hCoV-19/India/GJ-GBRC1s/2020|EPI ISL 426415|B.1|India|2020-04-05	0.0005710906	Asia
Asia|hCoV-19/Oman/RESP-20-797/2020|EPI ISL 457701|B.4|Oman|2020-02-23	Asia|hCoV-19/India/GJ-GBRC1s/2020|EPI ISL 426415|B.1|India|2020-04-05	0.0005039063	Asia
Asia|hCoV-19/Wuhan/HB-WH1-138/2020|EPI ISL 454915|B|China|2020-02-24	Asia|hCoV-19/India/GJ-GBRC1s/2020|EPI ISL 426415|B.1|India|2020-04-05	0.0004030325	Asia
Asia|hCoV-19/Hong Kong/HKU-200723-017/2020|EPI ISL 497784|B|Hong Kong|2020-02-24	Asia|hCoV-19/India/GJ-GBRC1s/2020|EPI ISL 426415|B.1|India|2020-04-05	0.0003694560	Asia
Asia|hCoV-19/Wuhan/HB-WHCM2-276/2020|EPI ISL 455009|B|China|2020-02-24	Asia|hCoV-19/India/GJ-GBRC1s/2020|EPI ISL 426415|B.1|India|2020-04-05	0.0004371322	Asia
Asia|hCoV-19/Henan/HN03/2020|EPI ISL 450442|A|China|2020-02-24	Asia|hCoV-19/India/GJ-GBRC1s/2020|EPI ISL 426415|B.1|India|2020-04-05	0.0004702594	Asia
Asia|hCoV-19/Taiwan/TSGH-26/2020|EPI ISL 447252|B.4|Taiwan|2020-02-25	Asia|hCoV-19/India/GJ-GBRC1s/2020|EPI ISL 426415|B.1|India|2020-04-05	0.0007057064	Asia
Asia|hCoV-19/United Arab Emirates/L6599/2020|EPI ISL 435138|B|United Arab Emirates|2020-02-25	Asia|hCoV-19/India/GJ-GBRC1s/2020|EPI ISL 426415|B.1|India|2020-04-05	0.0005038214	Asia
Asia|hCoV-19/Guangzhou/GZMU0016/2020|EPI ISL 414663|A|China|2020-02-25	Asia|hCoV-19/India/GJ-GBRC1s/2020|EPI ISL 426415|B.1|India|2020-04-05	0.0003694389	Asia
Asia|hCoV-19/Guangzhou/GZMU0014/2020|EPI ISL 414692|B|China|2020-02-25	Asia|hCoV-19/India/GJ-GBRC1s/2020|EPI ISL 426415|B.1|India|2020-04-05	0.0004030631	Asia
Asia|hCoV-19/Wuhan/HB-WHCM2-272/2020|EPI ISL 455007|B|China|2020-02-26	Asia|hCoV-19/India/GJ-GBRC1s/2020|EPI ISL 426415|B.1|India|2020-04-05	0.0004707673	Asia
Asia|hCoV-19/Nanchang/JXN3T4/2020|EPI ISL 421246|A|China|2020-02-26	Asia|hCoV-19/India/GJ-GBRC1s/2020|EPI ISL 426415|B.1|India|2020-04-05	0.0003694389	Asia
Asia|hCoV-19/Taiwan/CGMH-CGU-03/2020|EPI ISL 415741|B.4|Taiwan|2020-02-26	Asia|hCoV-19/India/GJ-GBRC1s/2020|EPI ISL 426415|B.1|India|2020-04-05	0.0005374861	Asia
Asia|hCoV-19/Guangzhou/GZMU0117/2020|EPI ISL 457698|B|China|2020-02-26	Asia|hCoV-19/India/GJ-GBRC1s/2020|EPI ISL 426415|B.1|India|2020-04-05	0.0004702594	Asia
Asia|hCoV-19/Saudi Arabia/656/2020|EPI ISL 490010|B.1.247|Saudi Arabia|2020-02-26	Asia|hCoV-19/India/GJ-GBRC1s/2020|EPI ISL 426415|B.1|India|2020-04-05	0.0003358778	Asia
Asia|hCoV-19/Taiwan/CGMH-CGU-05/2020|EPI ISL 415743|B.4|Taiwan|2020-02-27	Asia|hCoV-19/India/GJ-GBRC1s/2020|EPI ISL 426415|B.1|India|2020-04-05	0.0005374861	Asia
Asia|hCoV-19/Wuhan/HB-WH1-140/2020|EPI ISL 454916|B|China|2020-02-27	Asia|hCoV-19/India/GJ-GBRC1s/2020|EPI ISL 426415|B.1|India|2020-04-05	0.0003694389	Asia
Asia|hCoV-19/Saudi Arabia/671/2020|EPI ISL 490011|B.1.246|Saudi Arabia|2020-02-27	Asia|hCoV-19/India/GJ-GBRC1s/2020|EPI ISL 426415|B.1|India|2020-04-05	0.0003694451	Asia
Asia|hCoV-19/Lebanon/S5 762/2020|EPI ISL 450512|B.4|Lebanon|2020-02-27	Asia|hCoV-19/India/GJ-GBRC1s/2020|EPI ISL 426415|B.1|India|2020-04-05	0.0006047424	Asia
Asia|hCoV-19/South Korea/KUMC03/2020|EPI ISL 413513|A|South Korea|2020-02-27	Asia|hCoV-19/India/GJ-GBRC1s/2020|EPI ISL 426415|B.1|India|2020-04-05	0.0004366476	Asia
Asia|hCoV-19/Singapore/12Clin/2020|EPI ISL 418995|A|Singapore|2020-02-28	Asia|hCoV-19/India/GJ-GBRC1s/2020|EPI ISL 426415|B.1|India|2020-04-05	0.0003742585	Asia
Asia|hCoV-19/Wuhan/HB-WHCM-113/2020|EPI ISL 454993|B|China|2020-02-28	Asia|hCoV-19/India/GJ-GBRC1s/2020|EPI ISL 426415|B.1|India|2020-04-05	0.0003358622	Asia
Asia|hCoV-19/Wuhan/HB-WH2-158/2020|EPI ISL 454926|B|China|2020-02-28	Asia|hCoV-19/India/GJ-GBRC1s/2020|EPI ISL 426415|B.1|India|2020-04-05	0.0004030631	Asia
Asia|hCoV-19/Wuhan/HB-WH2-160/2020|EPI ISL 454928|B|China|2020-02-28	Asia|hCoV-19/India/GJ-GBRC1s/2020|EPI ISL 426415|B.1|India|2020-04-05	0.0003022559	Asia
Asia|hCoV-19/Wuhan/HB-WH2-155/2020|EPI ISL 454923|B|China|2020-02-28	Asia|hCoV-19/India/GJ-GBRC1s/2020|EPI ISL 426415|B.1|India|2020-04-05	0.0004030630	Asia
Asia|hCoV-19/Malaysia/IMR WC1098/2020|EPI ISL 430442|B|Malaysia|2020-02-29	Asia|hCoV-19/India/GJ-GBRC1s/2020|EPI ISL 426415|B.1|India|2020-04-05	0.0003024083	Asia
Asia|hCoV-19/Malaysia/IMR WC1097/2020|EPI ISL 430441|B|Malaysia|2020-02-29	Asia|hCoV-19/India/GJ-GBRC1s/2020|EPI ISL 426415|B.1|India|2020-04-05	0.0003022559	Asia
Asia|hCoV-19/Taiwan/CGMH-CGU-21/2020|EPI ISL 444274|B.4|Taiwan|2020-02-29	Asia|hCoV-19/India/GJ-GBRC1s/2020|EPI ISL 426415|B.1|India|2020-04-05	0.0006383333	Asia
Asia|hCoV-19/Beijing/DT-travelUSA01/2020|EPI ISL 452332|B|China|2020-02-29	Asia|hCoV-19/India/GJ-GBRC1s/2020|EPI ISL 426415|B.1|India|2020-04-05	0.0003022559	Asia
Asia|hCoV-19/Malaysia/IMR WC1114/2020|EPI ISL 455793|B|Malaysia|2020-02-29	Asia|hCoV-19/India/GJ-GBRC1s/2020|EPI ISL 426415|B.1|India|2020-04-05	0.0004367102	Asia
Asia|hCoV-19/Wuhan/HB-WH5-232/2020|EPI ISL 454975|B|China|2020-03-01	Asia|hCoV-19/India/GJ-GBRC1s/2020|EPI ISL 426415|B.1|India|2020-04-05	0.0004366807	Asia
Asia|hCoV-19/Singapore/18/2020|EPI ISL 418999|A|Singapore|2020-03-01	Asia|hCoV-19/India/GJ-GBRC1s/2020|EPI ISL 426415|B.1|India|2020-04-05	0.0003742410	Asia
Asia|hCoV-19/Israel/ISR IT0320/2020|EPI ISL 419210|B.1.1|Israel|2020-03-01	Asia|hCoV-19/India/GJ-GBRC1s/2020|EPI ISL 426415|B.1|India|2020-04-05	0.0003022788	Asia
Asia|hCoV-19/Japan/PG-0215/2020|EPI ISL 479915|A|Japan|2020-03-01	Asia|hCoV-19/India/GJ-GBRC1s/2020|EPI ISL 426415|B.1|India|2020-04-05	0.0004366476	Asia
Asia|hCoV-19/Japan/PG-0058/2020|EPI ISL 479821|A|Japan|2020-03-02	Asia|hCoV-19/India/GJ-GBRC1s/2020|EPI ISL 426415|B.1|India|2020-04-05	0.0005038661	Asia
Asia|hCoV-19/Wuhan/HB-WHCM-104/2020|EPI ISL 454989|A|China|2020-03-02	Asia|hCoV-19/India/GJ-GBRC1s/2020|EPI ISL 426415|B.1|India|2020-04-05	0.0005038214	Asia
Asia|hCoV-19/Wuhan/HB-WHCM-099/2020|EPI ISL 454986|B|China|2020-03-02	Asia|hCoV-19/India/GJ-GBRC1s/2020|EPI ISL 426415|B.1|India|2020-04-05	0.0005381235	Asia
Asia|hCoV-19/Wuhan/HB-WH1-124/2020|EPI ISL 454905|B|China|2020-03-02	Asia|hCoV-19/India/GJ-GBRC1s/2020|EPI ISL 426415|B.1|India|2020-04-05	0.0003358467	Asia
Asia|hCoV-19/India/UN-763/2020|EPI ISL 420543|B.1.5|India|2020-03-03	Asia|hCoV-19/India/GJ-GBRC1s/2020|EPI ISL 426415|B.1|India|2020-04-05	0.0002350714	Asia
Asia|hCoV-19/India/UN-772/2020|EPI ISL 420547|B.1.5|India|2020-03-03	Asia|hCoV-19/India/GJ-GBRC1s/2020|EPI ISL 426415|B.1|India|2020-04-05	0.0002014857	Asia
Asia|hCoV-19/Singapore/24nan/2020|EPI ISL 482672|B|Singapore|2020-03-03	Asia|hCoV-19/India/GJ-GBRC1s/2020|EPI ISL 426415|B.1|India|2020-04-05	0.0003358567	Asia
Asia|hCoV-19/Wuhan/HB-WH1-141/2020|EPI ISL 454917|B|China|2020-03-03	Asia|hCoV-19/India/GJ-GBRC1s/2020|EPI ISL 426415|B.1|India|2020-04-05	0.0003694560	Asia
Asia|hCoV-19/Malaysia/0956/2020|EPI ISL 501181|B|Malaysia|2020-03-04	Asia|hCoV-19/India/GJ-GBRC1s/2020|EPI ISL 426415|B.1|India|2020-04-05	0.0003022559	Asia
Asia|hCoV-19/Beijing/DT-travelIT04/2020|EPI ISL 452351|B|China|2020-03-04	Asia|hCoV-19/India/GJ-GBRC1s/2020|EPI ISL 426415|B.1|India|2020-04-05	0.0003022559	Asia
Asia|hCoV-19/Pakistan/Gilgit1/2020|EPI ISL 417444|B|Pakistan|2020-03-04	Asia|hCoV-19/India/GJ-GBRC1s/2020|EPI ISL 426415|B.1|India|2020-04-05	0.0004366606	Asia
Asia|hCoV-19/Japan/PG-0087/2020|EPI ISL 479835|A|Japan|2020-03-04	Asia|hCoV-19/India/GJ-GBRC1s/2020|EPI ISL 426415|B.1|India|2020-04-05	0.0005038661	Asia
Asia|hCoV-19/Georgia/Tb-273/2020|EPI ISL 416479|B.1.1|Georgia|2020-03-05	Asia|hCoV-19/India/GJ-GBRC1s/2020|EPI ISL 426415|B.1|India|2020-04-05	0.0003022788	Asia
Asia|hCoV-19/Malaysia/IMR WC1170/2020|EPI ISL 430440|B|Malaysia|2020-03-05	Asia|hCoV-19/India/GJ-GBRC1s/2020|EPI ISL 426415|B.1|India|2020-04-05	0.0003022559	Asia
Asia|hCoV-19/Taiwan/CGMH-CGU-06/2020|EPI ISL 417519|B.4|Taiwan|2020-03-05	Asia|hCoV-19/India/GJ-GBRC1s/2020|EPI ISL 426415|B.1|India|2020-04-05	0.0005374861	Asia
Asia|hCoV-19/Hangzhou/HZCDC6111/2020|EPI ISL 482575|B|China|2020-03-05	Asia|hCoV-19/India/GJ-GBRC1s/2020|EPI ISL 426415|B.1|India|2020-04-05	0.0002686664	Asia
Asia|hCoV-19/Yunnan/0306-466/2020|EPI ISL 429239|B|China|2020-03-06	Asia|hCoV-19/India/GJ-GBRC1s/2020|EPI ISL 426415|B.1|India|2020-04-05	0.0003358961	Asia
Asia|hCoV-19/Vietnam/CM295/2020|EPI ISL 416430|B.1.1|Vietnam|2020-03-06	Asia|hCoV-19/India/GJ-GBRC1s/2020|EPI ISL 426415|B.1|India|2020-04-05	0.0002686868	Asia
Asia|hCoV-19/Hangzhou/HZCDC6224/2020|EPI ISL 482576|B|China|2020-03-06	Asia|hCoV-19/India/GJ-GBRC1s/2020|EPI ISL 426415|B.1|India|2020-04-05	0.0006047066	Asia
Asia|hCoV-19/Beijing/DT-travelIT02/2020|EPI ISL 452353|B.1|China|2020-03-06	Asia|hCoV-19/India/GJ-GBRC1s/2020|EPI ISL 426415|B.1|India|2020-04-05	0.0002350823	Asia
Asia|hCoV-19/Hangzhou/HZCDC6228/2020|EPI ISL 482577|B.1|China|2020-03-07	Asia|hCoV-19/India/GJ-GBRC1s/2020|EPI ISL 426415|B.1|India|2020-04-05	0.0002014857	Asia
Asia|hCoV-19/Vietnam/39607/2020|EPI ISL 416428|B.1.1|Vietnam|2020-03-07	Asia|hCoV-19/India/GJ-GBRC1s/2020|EPI ISL 426415|B.1|India|2020-04-05	0.0002686868	Asia
Asia|hCoV-19/Beijing/DT-travelES03/2020|EPI ISL 452345|B.1|China|2020-03-07	Asia|hCoV-19/India/GJ-GBRC1s/2020|EPI ISL 426415|B.1|India|2020-04-05	0.0002686664	Asia
Asia|hCoV-19/Beijing/DT-travelIT03/2020|EPI ISL 452354|B.1|China|2020-03-07	Asia|hCoV-19/India/GJ-GBRC1s/2020|EPI ISL 426415|B.1|India|2020-04-05	0.0002686833	Asia
Asia|hCoV-19/Japan/P1/2020|EPI ISL 419296|B.1.255|Japan|2020-03-08	Asia|hCoV-19/India/GJ-GBRC1s/2020|EPI ISL 426415|B.1|India|2020-04-05	0.0002350823	Asia
Asia|hCoV-19/Japan/PG-0056/2020|EPI ISL 479819|A|Japan|2020-03-08	Asia|hCoV-19/India/GJ-GBRC1s/2020|EPI ISL 426415|B.1|India|2020-04-05	0.0005038661	Asia
Asia|hCoV-19/Singapore/49/2020|EPI ISL 428828|B.1.5|Singapore|2020-03-08	Asia|hCoV-19/India/GJ-GBRC1s/2020|EPI ISL 426415|B.1|India|2020-04-05	0.0001679013	Asia
Asia|hCoV-19/Vietnam/VNHN 0207/2020|EPI ISL 511891|B.1.1|Vietnam|2020-03-08	Asia|hCoV-19/India/GJ-GBRC1s/2020|EPI ISL 426415|B.1|India|2020-04-05	0.0002686868	Asia
Asia|hCoV-19/Singapore/394/2020|EPI ISL 469143|B|Singapore|2020-03-09	Asia|hCoV-19/India/GJ-GBRC1s/2020|EPI ISL 426415|B.1|India|2020-04-05	0.0003022559	Asia
Asia|hCoV-19/Japan/PG-0221/2020|EPI ISL 479920|A|Japan|2020-03-09	Asia|hCoV-19/India/GJ-GBRC1s/2020|EPI ISL 426415|B.1|India|2020-04-05	0.0005038596	Asia
Asia|hCoV-19/Saudi Arabia/KAIMRC01/2020|EPI ISL 507010|B.6|Saudi Arabia|2020-03-09	Asia|hCoV-19/India/GJ-GBRC1s/2020|EPI ISL 426415|B.1|India|2020-04-05	0.0005038829	Asia
Asia|hCoV-19/Iran/KHGRC-1.1-IPI-8206/2020|EPI ISL 442523|B.4|Iran|2020-03-09	Asia|hCoV-19/India/GJ-GBRC1s/2020|EPI ISL 426415|B.1|India|2020-04-05	0.0004702951	Asia
Asia|hCoV-19/Saudi Arabia/SCDC-3321/2020|EPI ISL 416521|B.1.246|Saudi Arabia|2020-03-10	Asia|hCoV-19/India/GJ-GBRC1s/2020|EPI ISL 426415|B.1|India|2020-04-05	0.0002686709	Asia
Asia|hCoV-19/India/UN-1100/2020|EPI ISL 421664|B.4|India|2020-03-10	Asia|hCoV-19/India/GJ-GBRC1s/2020|EPI ISL 426415|B.1|India|2020-04-05	0.0006047883	Asia
Asia|hCoV-19/India/UN-1063/2020|EPI ISL 424361|B.4|India|2020-03-10	Asia|hCoV-19/India/GJ-GBRC1s/2020|EPI ISL 426415|B.1|India|2020-04-05	0.0005711435	Asia
Asia|hCoV-19/Singapore/31/2020|EPI ISL 420108|B|Singapore|2020-03-10	Asia|hCoV-19/India/GJ-GBRC1s/2020|EPI ISL 426415|B.1|India|2020-04-05	0.0003022559	Asia
Asia|hCoV-19/Japan/P4-1/2020|EPI ISL 419301|B.1.1|Japan|2020-03-11	Asia|hCoV-19/India/GJ-GBRC1s/2020|EPI ISL 426415|B.1|India|2020-04-05	0.0002686868	Asia
Asia|hCoV-19/Singapore/32/2020|EPI ISL 420109|B|Singapore|2020-03-11	Asia|hCoV-19/India/GJ-GBRC1s/2020|EPI ISL 426415|B.1|India|2020-04-05	0.0003022559	Asia
Asia|hCoV-19/Lebanon/S9 764/2020|EPI ISL 450515|B.4|Lebanon|2020-03-11	Asia|hCoV-19/India/GJ-GBRC1s/2020|EPI ISL 426415|B.1|India|2020-04-05	0.0005711435	Asia
Asia|hCoV-19/Japan/SMU-0311S2/2020|EPI ISL 416524|B.1.5|Japan|2020-03-11	Asia|hCoV-19/India/GJ-GBRC1s/2020|EPI ISL 426415|B.1|India|2020-04-05	0.0002014916	Asia
Asia|hCoV-19/Japan/PG-0437/2020|EPI ISL 480103|A|Japan|2020-03-12	Asia|hCoV-19/India/GJ-GBRC1s/2020|EPI ISL 426415|B.1|India|2020-04-05	0.0005374681	Asia
Asia|hCoV-19/Japan/PG-0324/2020|EPI ISL 479999|B.1.5|Japan|2020-03-12	Asia|hCoV-19/India/GJ-GBRC1s/2020|EPI ISL 426415|B.1|India|2020-04-05	0.0002686833	Asia
Asia|hCoV-19/Beijing/DT-travelNO01/2020|EPI ISL 452342|B|China|2020-03-12	Asia|hCoV-19/India/GJ-GBRC1s/2020|EPI ISL 426415|B.1|India|2020-04-05	0.0003694731	Asia
Asia|hCoV-19/India/UN-1621/2020|EPI ISL 421671|B.4|India|2020-03-12	Asia|hCoV-19/India/GJ-GBRC1s/2020|EPI ISL 426415|B.1|India|2020-04-05	0.0005711339	Asia
Asia|hCoV-19/Thailand/Bangkok 2294/2020|EPI ISL 447921|B.6|Thailand|2020-03-13	Asia|hCoV-19/India/GJ-GBRC1s/2020|EPI ISL 426415|B.1|India|2020-04-05	0.0005374950	Asia
Asia|hCoV-19/Taiwan/CGMH-CGU-09/2020|EPI ISL 417522|B|Taiwan|2020-03-13	Asia|hCoV-19/India/GJ-GBRC1s/2020|EPI ISL 426415|B.1|India|2020-04-05	0.0004366678	Asia
Asia|hCoV-19/Japan/PG-0192/2020|EPI ISL 479897|B.1.160|Japan|2020-03-13	Asia|hCoV-19/India/GJ-GBRC1s/2020|EPI ISL 426415|B.1|India|2020-04-05	0.0003022609	Asia
Asia|hCoV-19/Beijing/DT-travelDE01/2020|EPI ISL 452329|B|China|2020-03-13	Asia|hCoV-19/India/GJ-GBRC1s/2020|EPI ISL 426415|B.1|India|2020-04-05	0.0003022559	Asia
Asia|hCoV-19/Oman/RESP-20-2282/2020|EPI ISL 457974|B.1.220|Oman|2020-03-14	Asia|hCoV-19/India/GJ-GBRC1s/2020|EPI ISL 426415|B.1|India|2020-04-05	0.0002350714	Asia
Asia|hCoV-19/Singapore/758/2020|EPI ISL 507003|B.6|Singapore|2020-03-14	Asia|hCoV-19/India/GJ-GBRC1s/2020|EPI ISL 426415|B.1|India|2020-04-05	0.0004702672	Asia
Asia|hCoV-19/Hangzhou/HZCDC6706/2020|EPI ISL 421222|B|China|2020-03-14	Asia|hCoV-19/India/GJ-GBRC1s/2020|EPI ISL 426415|B.1|India|2020-04-05	0.0003022559	Asia
Asia|hCoV-19/Wuhan/HB-WH5-237/2020|EPI ISL 454978|B|China|2020-03-14	Asia|hCoV-19/India/GJ-GBRC1s/2020|EPI ISL 426415|B.1|India|2020-04-05	0.0003358567	Asia
Asia|hCoV-19/Beijing/DT-travelGR01/2020|EPI ISL 452347|B.1|China|2020-03-15	Asia|hCoV-19/India/GJ-GBRC1s/2020|EPI ISL 426415|B.1|India|2020-04-05	0.0002014857	Asia
Asia|hCoV-19/Israel/CVL-n-5936/2020|EPI ISL 475018|B.1|Israel|2020-03-15	Asia|hCoV-19/India/GJ-GBRC1s/2020|EPI ISL 426415|B.1|India|2020-04-05	0.0002686709	Asia
Asia|hCoV-19/Israel/CVL-n-6157/2020|EPI ISL 475022|B.1|Israel|2020-03-15	Asia|hCoV-19/India/GJ-GBRC1s/2020|EPI ISL 426415|B.1|India|2020-04-05	0.0003694964	Asia
Asia|hCoV-19/South Korea/KCDC2128/2020|EPI ISL 498029|B.40|South Korea|2020-03-15	Asia|hCoV-19/India/GJ-GBRC1s/2020|EPI ISL 426415|B.1|India|2020-04-05	0.0005039063	Asia
Asia|hCoV-19/Pakistan/KHI1/2020|EPI ISL 451958|B|Pakistan|2020-03-16	Asia|hCoV-19/India/GJ-GBRC1s/2020|EPI ISL 426415|B.1|India|2020-04-05	0.0004030731	Asia
Asia|hCoV-19/United Arab Emirates/L0879/2020|EPI ISL 435124|B.1.1.296|United Arab Emirates|2020-03-16	Asia|hCoV-19/India/GJ-GBRC1s/2020|EPI ISL 426415|B.1|India|2020-04-05	0.0003695011	Asia
Asia|hCoV-19/South Korea/KCDC2129/2020|EPI ISL 498030|B.40|South Korea|2020-03-16	Asia|hCoV-19/India/GJ-GBRC1s/2020|EPI ISL 426415|B.1|India|2020-04-05	0.0004702812	Asia
Asia|hCoV-19/Saudi Arabia/KAIMRC12/2020|EPI ISL 507018|B.1.1|Saudi Arabia|2020-03-17	Asia|hCoV-19/India/GJ-GBRC1s/2020|EPI ISL 426415|B.1|India|2020-04-05	0.0002686868	Asia
Asia|hCoV-19/Taiwan/TSGH-13/2020|EPI ISL 428230|B.4|Taiwan|2020-03-17	Asia|hCoV-19/India/GJ-GBRC1s/2020|EPI ISL 426415|B.1|India|2020-04-05	0.0007393485	Asia
Asia|hCoV-19/Vietnam/VNHN 1072/2020|EPI ISL 455717|B.1|Vietnam|2020-03-17	Asia|hCoV-19/India/GJ-GBRC1s/2020|EPI ISL 426415|B.1|India|2020-04-05	0.0003024223	Asia
Asia|hCoV-19/Taiwan/CGMH-CGU-13/2020|EPI ISL 424969|B.1.1|Taiwan|2020-03-17	Asia|hCoV-19/India/GJ-GBRC1s/2020|EPI ISL 426415|B.1|India|2020-04-05	0.0003358877	Asia
Asia|hCoV-19/Wuhan/HB-WH4-211/2020|EPI ISL 454960|B|China|2020-03-18	Asia|hCoV-19/India/GJ-GBRC1s/2020|EPI ISL 426415|B.1|India|2020-04-05	0.0004030511	Asia
Asia|hCoV-19/Vietnam/VNHN 1167/2020|EPI ISL 455696|B.1|Vietnam|2020-03-18	Asia|hCoV-19/India/GJ-GBRC1s/2020|EPI ISL 426415|B.1|India|2020-04-05	0.0002686789	Asia
Asia|hCoV-19/Hong Kong/HKU-200723-043/2020|EPI ISL 497810|B.1|Hong Kong|2020-03-18	Asia|hCoV-19/India/GJ-GBRC1s/2020|EPI ISL 426415|B.1|India|2020-04-05	0.0003358523	Asia
Asia|hCoV-19/Oman/RESP-20-3080/2020|EPI ISL 457979|B.1.1|Oman|2020-03-18	Asia|hCoV-19/India/GJ-GBRC1s/2020|EPI ISL 426415|B.1|India|2020-04-05	0.0002686868	Asia
Asia|hCoV-19/Lebanon/LB-R8/2020|EPI ISL 498551|B.1.5|Lebanon|2020-03-19	Asia|hCoV-19/India/GJ-GBRC1s/2020|EPI ISL 426415|B.1|India|2020-04-05	0.0002686789	Asia
Asia|hCoV-19/Japan/PG-0281/2020|EPI ISL 479961|B.1.1|Japan|2020-03-19	Asia|hCoV-19/India/GJ-GBRC1s/2020|EPI ISL 426415|B.1|India|2020-04-05	0.0003022788	Asia
Asia|hCoV-19/United Arab Emirates/L9584510/2020|EPI ISL 520743|B.1.1|United Arab Emirates|2020-03-19	Asia|hCoV-19/India/GJ-GBRC1s/2020|EPI ISL 426415|B.1|India|2020-04-05	0.0003022928	Asia
Asia|hCoV-19/Wuhan/HB-WH4-212/2020|EPI ISL 454961|B|China|2020-03-19	Asia|hCoV-19/India/GJ-GBRC1s/2020|EPI ISL 426415|B.1|India|2020-04-05	0.0004030698	Asia
Asia|hCoV-19/Taiwan/NCKUH-007/2020|EPI ISL 493202|B.40|Taiwan|2020-03-20	Asia|hCoV-19/India/GJ-GBRC1s/2020|EPI ISL 426415|B.1|India|2020-04-05	0.0005374861	Asia
Asia|hCoV-19/Taiwan/107/2020|EPI ISL 420085|B.1|Taiwan|2020-03-20	Asia|hCoV-19/India/GJ-GBRC1s/2020|EPI ISL 426415|B.1|India|2020-04-05	0.0003022699	Asia
Asia|hCoV-19/Oman/RESP-20-3700/2020|EPI ISL 457986|B|Oman|2020-03-20	Asia|hCoV-19/India/GJ-GBRC1s/2020|EPI ISL 426415|B.1|India|2020-04-05	0.0003358567	Asia
Asia|hCoV-19/Singapore/173nan/2020|EPI ISL 538441|B.1|Singapore|2020-03-20	Asia|hCoV-19/India/GJ-GBRC1s/2020|EPI ISL 426415|B.1|India|2020-04-05	0.0002350823	Asia
Asia|hCoV-19/Taiwan/CGMH-CGU-23/2020|EPI ISL 444276|B.1.255|Taiwan|2020-03-21	Asia|hCoV-19/India/GJ-GBRC1s/2020|EPI ISL 426415|B.1|India|2020-04-05	0.0002350823	Asia
Asia|hCoV-19/Vietnam/VNHN 1492/2020|EPI ISL 455699|B.1.1|Vietnam|2020-03-21	Asia|hCoV-19/India/GJ-GBRC1s/2020|EPI ISL 426415|B.1|India|2020-04-05	0.0003022928	Asia
Asia|hCoV-19/Singapore/179/2020|EPI ISL 462297|B|Singapore|2020-03-21	Asia|hCoV-19/India/GJ-GBRC1s/2020|EPI ISL 426415|B.1|India|2020-04-05	0.0004366533	Asia
Asia|hCoV-19/Hangzhou/HZCDCp145/2020|EPI ISL 482582|B.1.1|China|2020-03-21	Asia|hCoV-19/India/GJ-GBRC1s/2020|EPI ISL 426415|B.1|India|2020-04-05	0.0003022788	Asia
Asia|hCoV-19/Hangzhou/HZCDC7184F/2020|EPI ISL 482583|B.1|China|2020-03-22	Asia|hCoV-19/India/GJ-GBRC1s/2020|EPI ISL 426415|B.1|India|2020-04-05	0.0002350784	Asia
Asia|hCoV-19/Beijing/DT-travelUK01/2020|EPI ISL 452355|B.1.1|China|2020-03-22	Asia|hCoV-19/India/GJ-GBRC1s/2020|EPI ISL 426415|B.1|India|2020-04-05	0.0003358877	Asia
Asia|hCoV-19/Israel/701002334/2020|EPI ISL 447306|B.1|Israel|2020-03-22	Asia|hCoV-19/India/GJ-GBRC1s/2020|EPI ISL 426415|B.1|India|2020-04-05	0.0003022889	Asia
Asia|hCoV-19/South Korea/KCDC2145/2020|EPI ISL 498046|B.1|South Korea|2020-03-22	Asia|hCoV-19/India/GJ-GBRC1s/2020|EPI ISL 426415|B.1|India|2020-04-05	0.0002350823	Asia
Asia|hCoV-19/Saudi Arabia/KAUST-Makkah13/2020|EPI ISL 437466|A|Saudi Arabia|2020-03-23	Asia|hCoV-19/India/GJ-GBRC1s/2020|EPI ISL 426415|B.1|India|2020-04-05	0.0004702951	Asia
Asia|hCoV-19/Japan/PG-0232/2020|EPI ISL 479927|A|Japan|2020-03-23	Asia|hCoV-19/India/GJ-GBRC1s/2020|EPI ISL 426415|B.1|India|2020-04-05	0.0005374681	Asia
Asia|hCoV-19/Taiwan/108/2020|EPI ISL 429883|B.1|Taiwan|2020-03-23	Asia|hCoV-19/India/GJ-GBRC1s/2020|EPI ISL 426415|B.1|India|2020-04-05	0.0002350823	Asia
Asia|hCoV-19/Saudi Arabia/KFSHRC27/2020|EPI ISL 507032|B.1.246|Saudi Arabia|2020-03-23	Asia|hCoV-19/India/GJ-GBRC1s/2020|EPI ISL 426415|B.1|India|2020-04-05	0.0002686709	Asia
Asia|hCoV-19/Taiwan/TSGH-14/2020|EPI ISL 428231|B.1.255|Taiwan|2020-03-24	Asia|hCoV-19/India/GJ-GBRC1s/2020|EPI ISL 426415|B.1|India|2020-04-05	0.0003358989	Asia
Asia|hCoV-19/Israel/701002431/2020|EPI ISL 447302|B.1.1|Israel|2020-03-24	Asia|hCoV-19/India/GJ-GBRC1s/2020|EPI ISL 426415|B.1|India|2020-04-05	0.0003358877	Asia
Asia|hCoV-19/Israel/701002458/2020|EPI ISL 447297|B.1|Israel|2020-03-24	Asia|hCoV-19/India/GJ-GBRC1s/2020|EPI ISL 426415|B.1|India|2020-04-05	0.0002686709	Asia
Asia|hCoV-19/Taiwan/TSGH-10/2020|EPI ISL 427397|B.40|Taiwan|2020-03-24	Asia|hCoV-19/India/GJ-GBRC1s/2020|EPI ISL 426415|B.1|India|2020-04-05	0.0004702812	Asia
Asia|hCoV-19/Singapore/486/2020|EPI ISL 476820|B|Singapore|2020-03-25	Asia|hCoV-19/India/GJ-GBRC1s/2020|EPI ISL 426415|B.1|India|2020-04-05	0.0004030325	Asia
Asia|hCoV-19/Israel/990059251/2020|EPI ISL 447269|B.1|Israel|2020-03-25	Asia|hCoV-19/India/GJ-GBRC1s/2020|EPI ISL 426415|B.1|India|2020-04-05	0.0002686709	Asia
Asia|hCoV-19/Oman/RESP-20-5505/2020|EPI ISL 457994|B.1|Oman|2020-03-25	Asia|hCoV-19/India/GJ-GBRC1s/2020|EPI ISL 426415|B.1|India|2020-04-05	0.0003022699	Asia
Asia|hCoV-19/Thailand/Bangkok-0038/2020|EPI ISL 429174|B.1|Thailand|2020-03-25	Asia|hCoV-19/India/GJ-GBRC1s/2020|EPI ISL 426415|B.1|India|2020-04-05	0.0002350823	Asia
Asia|hCoV-19/South Korea/IHC3486/2020|EPI ISL 541001|B.1.1|South Korea|2020-03-26	Asia|hCoV-19/India/GJ-GBRC1s/2020|EPI ISL 426415|B.1|India|2020-04-05	0.0003022788	Asia
Asia|hCoV-19/Israel/2047145/2020|EPI ISL 447396|B.1.1|Israel|2020-03-26	Asia|hCoV-19/India/GJ-GBRC1s/2020|EPI ISL 426415|B.1|India|2020-04-05	0.0003022788	Asia
Asia|hCoV-19/South Korea/KCDC2183/2020|EPI ISL 506977|B.1.1|South Korea|2020-03-26	Asia|hCoV-19/India/GJ-GBRC1s/2020|EPI ISL 426415|B.1|India|2020-04-05	0.0003022788	Asia
Asia|hCoV-19/Israel/701002666/2020|EPI ISL 447286|B.1|Israel|2020-03-26	Asia|hCoV-19/India/GJ-GBRC1s/2020|EPI ISL 426415|B.1|India|2020-04-05	0.0003022749	Asia
Asia|hCoV-19/Japan/PG-0318/2020|EPI ISL 479993|B.1|Japan|2020-03-27	Asia|hCoV-19/India/GJ-GBRC1s/2020|EPI ISL 426415|B.1|India|2020-04-05	0.0003022749	Asia
Asia|hCoV-19/Indonesia/JK-EIJK-03/2020|EPI ISL 437191|B|Indonesia|2020-03-27	Asia|hCoV-19/India/GJ-GBRC1s/2020|EPI ISL 426415|B.1|India|2020-04-05	0.0003358623	Asia
Asia|hCoV-19/Vietnam/VNHN 3085/2020|EPI ISL 455703|B.1.1|Vietnam|2020-03-27	Asia|hCoV-19/India/GJ-GBRC1s/2020|EPI ISL 426415|B.1|India|2020-04-05	0.0003358722	Asia
Asia|hCoV-19/Saudi Arabia/KFSHRC43/2020|EPI ISL 507036|B.1.247|Saudi Arabia|2020-03-27	Asia|hCoV-19/India/GJ-GBRC1s/2020|EPI ISL 426415|B.1|India|2020-04-05	0.0003022749	Asia
Asia|hCoV-19/Georgia/Tb-1352/2020|EPI ISL 420140|B.1|Georgia|2020-03-28	Asia|hCoV-19/India/GJ-GBRC1s/2020|EPI ISL 426415|B.1|India|2020-04-05	0.0002686834	Asia
Asia|hCoV-19/South Korea/KCDC2189/2020|EPI ISL 506983|B.1.5|South Korea|2020-03-28	Asia|hCoV-19/India/GJ-GBRC1s/2020|EPI ISL 426415|B.1|India|2020-04-05	0.0002686665	Asia
Asia|hCoV-19/Thailand/Bangkok-0043/2020|EPI ISL 429179|B.1.5|Thailand|2020-03-28	Asia|hCoV-19/India/GJ-GBRC1s/2020|EPI ISL 426415|B.1|India|2020-04-05	0.0002350784	Asia
Asia|hCoV-19/South Korea/KCDC2190/2020|EPI ISL 506984|B.1|South Korea|2020-03-28	Asia|hCoV-19/India/GJ-GBRC1s/2020|EPI ISL 426415|B.1|India|2020-04-05	0.0003358722	Asia
Asia|hCoV-19/Saudi Arabia/KAUST-Madinah238/2020|EPI ISL 437733|B.1.246|Saudi Arabia|2020-03-29	Asia|hCoV-19/India/GJ-GBRC1s/2020|EPI ISL 426415|B.1|India|2020-04-05	0.0003358679	Asia
Asia|hCoV-19/Singapore/930/2020|EPI ISL 538462|B.1|Singapore|2020-03-29	Asia|hCoV-19/India/GJ-GBRC1s/2020|EPI ISL 426415|B.1|India|2020-04-05	0.0002350823	Asia
Asia|hCoV-19/Oman/RESP-20-6417/2020|EPI ISL 457996|B.1|Oman|2020-03-29	Asia|hCoV-19/India/GJ-GBRC1s/2020|EPI ISL 426415|B.1|India|2020-04-05	0.0003358834	Asia
Asia|hCoV-19/Saudi Arabia/KAUST-Madinah255/2020|EPI ISL 437739|B.1.36.6|Saudi Arabia|2020-03-29	Asia|hCoV-19/India/GJ-GBRC1s/2020|EPI ISL 426415|B.1|India|2020-04-05	0.0003694451	Asia
Asia|hCoV-19/Indonesia/JI-ITD-1273V/2020|EPI ISL 529964|B|Indonesia|2020-03-30	Asia|hCoV-19/India/GJ-GBRC1s/2020|EPI ISL 426415|B.1|India|2020-04-05	0.0004366808	Asia
Asia|hCoV-19/Saudi Arabia/KAUST-Madinah254/2020|EPI ISL 437738|B.1.246|Saudi Arabia|2020-03-30	Asia|hCoV-19/India/GJ-GBRC1s/2020|EPI ISL 426415|B.1|India|2020-04-05	0.0002686709	Asia
Asia|hCoV-19/Malaysia/3499/2020|EPI ISL 501205|B.6|Malaysia|2020-03-30	Asia|hCoV-19/India/GJ-GBRC1s/2020|EPI ISL 426415|B.1|India|2020-04-05	0.0005038680	Asia
Asia|hCoV-19/Malaysia/IMR WC9127/2020|EPI ISL 459956|B.6|Malaysia|2020-03-30	Asia|hCoV-19/India/GJ-GBRC1s/2020|EPI ISL 426415|B.1|India|2020-04-05	0.0005038680	Asia
Asia|hCoV-19/India/WB-IK5/2020|EPI ISL 508376|B.1.5|India|2020-03-31	Asia|hCoV-19/India/GJ-GBRC1s/2020|EPI ISL 426415|B.1|India|2020-04-05	0.0002014857	Asia
Asia|hCoV-19/Japan/PG-0355/2020|EPI ISL 480027|B.1.1|Japan|2020-03-31	Asia|hCoV-19/India/GJ-GBRC1s/2020|EPI ISL 426415|B.1|India|2020-04-05	0.0003358877	Asia
Asia|hCoV-19/India/TG-CCMB-J057/2020|EPI ISL 447563|B.6|India|2020-03-31	Asia|hCoV-19/India/GJ-GBRC1s/2020|EPI ISL 426415|B.1|India|2020-04-05	0.0006047524	Asia
Asia|hCoV-19/Singapore/933/2020|EPI ISL 538465|B.6|Singapore|2020-03-31	Asia|hCoV-19/India/GJ-GBRC1s/2020|EPI ISL 426415|B.1|India|2020-04-05	0.0005038680	Asia
Asia|hCoV-19/Israel/2089861/2020|EPI ISL 447361|B.1|Israel|2020-04-01	Asia|hCoV-19/India/GJ-GBRC1s/2020|EPI ISL 426415|B.1|India|2020-04-05	0.0002350823	Asia
Asia|hCoV-19/India/TG-CCMB-J283/2020|EPI ISL 450328|B.6|India|2020-04-01	Asia|hCoV-19/India/GJ-GBRC1s/2020|EPI ISL 426415|B.1|India|2020-04-05	0.0005038680	Asia
Asia|hCoV-19/Saudi Arabia/KAUST-MADINAH281/2020|EPI ISL 513125|B.1.246|Saudi Arabia|2020-04-01	Asia|hCoV-19/India/GJ-GBRC1s/2020|EPI ISL 426415|B.1|India|2020-04-05	0.0003022609	Asia
Asia|hCoV-19/India/TG-CCMB-J206/2020|EPI ISL 447569|B.6|India|2020-04-01	Asia|hCoV-19/India/GJ-GBRC1s/2020|EPI ISL 426415|B.1|India|2020-04-05	0.0005711434	Asia
Asia|hCoV-19/India/TG-CCMB-J222/2020|EPI ISL 450332|B.6|India|2020-04-01	Asia|hCoV-19/India/GJ-GBRC1s/2020|EPI ISL 426415|B.1|India|2020-04-05	0.0005038680	Asia
Asia|hCoV-19/India/TG-CCMB-J232/2020|EPI ISL 447576|B.6|India|2020-04-02	Asia|hCoV-19/India/GJ-GBRC1s/2020|EPI ISL 426415|B.1|India|2020-04-05	0.0007056321	Asia
Asia|hCoV-19/Japan/PG-0513/2020|EPI ISL 480171|B.1.1|Japan|2020-04-02	Asia|hCoV-19/India/GJ-GBRC1s/2020|EPI ISL 426415|B.1|India|2020-04-05	0.0003022788	Asia
Asia|hCoV-19/Taiwan/TSGH-23/2020|EPI ISL 436108|B.1|Taiwan|2020-04-02	Asia|hCoV-19/India/GJ-GBRC1s/2020|EPI ISL 426415|B.1|India|2020-04-05	0.0002350823	Asia
Asia|hCoV-19/India/TG-CCMB-J458/2020|EPI ISL 447575|B.6|India|2020-04-02	Asia|hCoV-19/India/GJ-GBRC1s/2020|EPI ISL 426415|B.1|India|2020-04-05	0.0006047524	Asia
Asia|hCoV-19/SaudiArabia/KAUST-JEDDAH756/2020|EPI ISL 512999|B.1.1|Saudi Arabia|2020-04-03	Asia|hCoV-19/India/GJ-GBRC1s/2020|EPI ISL 426415|B.1|India|2020-04-05	0.0002686868	Asia
Asia|hCoV-19/Hong Kong/VM20008964-2/2020|EPI ISL 539851|B.1.1|Hong Kong|2020-04-03	Asia|hCoV-19/India/GJ-GBRC1s/2020|EPI ISL 426415|B.1|India|2020-04-05	0.0003022788	Asia
Asia|hCoV-19/Saudi Arabia/KAIMRC64/2020|EPI ISL 507028|B.1.246|Saudi Arabia|2020-04-03	Asia|hCoV-19/India/GJ-GBRC1s/2020|EPI ISL 426415|B.1|India|2020-04-05	0.0002686709	Asia
Asia|hCoV-19/Israel/13077558/2020|EPI ISL 447432|B.1|Israel|2020-04-03	Asia|hCoV-19/India/GJ-GBRC1s/2020|EPI ISL 426415|B.1|India|2020-04-05	0.0002686834	Asia
Asia|hCoV-19/Israel/13077823/2020|EPI ISL 447424|B.1.3|Israel|2020-04-04	Asia|hCoV-19/India/GJ-GBRC1s/2020|EPI ISL 426415|B.1|India|2020-04-05	0.0004030698	Asia
Asia|hCoV-19/India/MH-CCMB-NIV1/2020|EPI ISL 450321|B.6|India|2020-04-04	Asia|hCoV-19/India/GJ-GBRC1s/2020|EPI ISL 426415|B.1|India|2020-04-05	0.0005374861	Asia
Asia|hCoV-19/India/OR-RMRC24/2020|EPI ISL 455775|B.1.246|India|2020-04-04	Asia|hCoV-19/India/GJ-GBRC1s/2020|EPI ISL 426415|B.1|India|2020-04-05	0.0002686709	Asia
Asia|hCoV-19/Israel/13077846/2020|EPI ISL 447422|B.1.3|Israel|2020-04-04	Asia|hCoV-19/India/GJ-GBRC1s/2020|EPI ISL 426415|B.1|India|2020-04-05	0.0004030817	Asia
Asia|hCoV-19/Wuhan/IVDC-HB-04/2020|EPI ISL 402120|B|China|2020-01-01	Asia|hCoV-19/United Arab Emirates/L920643384/2020|EPI ISL 520731|A|United Arab Emirates|2020-04-05	0.0003022470	Asia
Asia|hCoV-19/Wuhan/IPBCAMS-WH-05/2020|EPI ISL 403928|B|China|2020-01-01	Asia|hCoV-19/United Arab Emirates/L920643384/2020|EPI ISL 520731|A|United Arab Emirates|2020-04-05	0.0002686709	Asia
Asia|hCoV-19/Wuhan/WH03/2020|EPI ISL 406800|B|China|2020-01-01	Asia|hCoV-19/United Arab Emirates/L920643384/2020|EPI ISL 520731|A|United Arab Emirates|2020-04-05	0.0002350714	Asia
Asia|hCoV-19/Wuhan/WHU01/2020|EPI ISL 406716|B|China|2020-01-02	Asia|hCoV-19/United Arab Emirates/L920643384/2020|EPI ISL 520731|A|United Arab Emirates|2020-04-05	0.0002350714	Asia
Asia|hCoV-19/Beijing/Beijing-01/2020|EPI ISL 514752|B|China|2020-01-03	Asia|hCoV-19/United Arab Emirates/L920643384/2020|EPI ISL 520731|A|United Arab Emirates|2020-04-05	0.0002686585	Asia
Asia|hCoV-19/Thailand/NIH-15/2020|EPI ISL 434692|B|Thailand|2020-01-05	Asia|hCoV-19/United Arab Emirates/L920643384/2020|EPI ISL 520731|A|United Arab Emirates|2020-04-05	0.0002352610	Asia
Asia|hCoV-19/Wuhan/WH04/2020|EPI ISL 406801|A|China|2020-01-05	Asia|hCoV-19/United Arab Emirates/L920643384/2020|EPI ISL 520731|A|United Arab Emirates|2020-04-05	0.0001679013	Asia
Asia|hCoV-19/Thailand/61/2020|EPI ISL 403962|B|Thailand|2020-01-08	Asia|hCoV-19/United Arab Emirates/L920643384/2020|EPI ISL 520731|A|United Arab Emirates|2020-04-05	0.0002350714	Asia
Asia|hCoV-19/Jingzhou/HBCDC-HB-01/2020|EPI ISL 412459|B|China|2020-01-08	Asia|hCoV-19/United Arab Emirates/L920643384/2020|EPI ISL 520731|A|United Arab Emirates|2020-04-05	0.0004030325	Asia
Asia|hCoV-19/Beijing/WH-09/2020|EPI ISL 411957|B|China|2020-01-08	Asia|hCoV-19/United Arab Emirates/L920643384/2020|EPI ISL 520731|A|United Arab Emirates|2020-04-05	0.0002686585	Asia
Asia|hCoV-19/Shenzhen/HKU-SZ-002/2020|EPI ISL 406030|A|China|2020-01-10	Asia|hCoV-19/United Arab Emirates/L920643384/2020|EPI ISL 520731|A|United Arab Emirates|2020-04-05	0.0002014857	Asia
Asia|hCoV-19/Wuhan/OS52/2020|EPI ISL 450500|B|China|2020-01-10	Asia|hCoV-19/United Arab Emirates/L920643384/2020|EPI ISL 520731|A|United Arab Emirates|2020-04-05	0.0003694389	Asia
Asia|hCoV-19/Shenzhen/HKU-SZ-005/2020|EPI ISL 405839|A|China|2020-01-11	Asia|hCoV-19/United Arab Emirates/L920643384/2020|EPI ISL 520731|A|United Arab Emirates|2020-04-05	0.0002686585	Asia
Asia|hCoV-19/Jiangxi/IVDC-JX-002/2020|EPI ISL 408486|B|China|2020-01-11	Asia|hCoV-19/United Arab Emirates/L920643384/2020|EPI ISL 520731|A|United Arab Emirates|2020-04-05	0.0002686665	Asia
Asia|hCoV-19/Shenzhen/SZTH-002/2020|EPI ISL 406593|A|China|2020-01-13	Asia|hCoV-19/United Arab Emirates/L920643384/2020|EPI ISL 520731|A|United Arab Emirates|2020-04-05	0.0002014857	Asia
Asia|hCoV-19/Thailand/74/2020|EPI ISL 403963|B|Thailand|2020-01-13	Asia|hCoV-19/United Arab Emirates/L920643384/2020|EPI ISL 520731|A|United Arab Emirates|2020-04-05	0.0002350714	Asia
Asia|hCoV-19/Nepal/61/2020|EPI ISL 410301|B|Nepal|2020-01-13	Asia|hCoV-19/United Arab Emirates/L920643384/2020|EPI ISL 520731|A|United Arab Emirates|2020-04-05	0.0002687488	Asia
Asia|hCoV-19/Guangdong/20SF012/2020|EPI ISL 403932|A|China|2020-01-14	Asia|hCoV-19/United Arab Emirates/L920643384/2020|EPI ISL 520731|A|United Arab Emirates|2020-04-05	0.0002014857	Asia
Asia|hCoV-19/Guangdong/20SF013/2020|EPI ISL 403933|A|China|2020-01-15	Asia|hCoV-19/United Arab Emirates/L920643384/2020|EPI ISL 520731|A|United Arab Emirates|2020-04-05	0.0002014857	Asia
Asia|hCoV-19/Guangdong/20SF014/2020|EPI ISL 403934|B|China|2020-01-15	Asia|hCoV-19/United Arab Emirates/L920643384/2020|EPI ISL 520731|A|United Arab Emirates|2020-04-05	0.0002686585	Asia
Asia|hCoV-19/Sichuan/IVDC-SC-001/2020|EPI ISL 408484|A|China|2020-01-15	Asia|hCoV-19/United Arab Emirates/L920643384/2020|EPI ISL 520731|A|United Arab Emirates|2020-04-05	0.0003022749	Asia
Asia|hCoV-19/Thailand/Nonthaburi 68/2020|EPI ISL 447910|B|Thailand|2020-01-15	Asia|hCoV-19/United Arab Emirates/L920643384/2020|EPI ISL 520731|A|United Arab Emirates|2020-04-05	0.0002350714	Asia
Asia|hCoV-19/Shenzhen/SZTH-003/2020|EPI ISL 406594|B|China|2020-01-16	Asia|hCoV-19/United Arab Emirates/L920643384/2020|EPI ISL 520731|A|United Arab Emirates|2020-04-05	0.0003022470	Asia
Asia|hCoV-19/Zhejiang/WZ-01/2020|EPI ISL 404227|B|China|2020-01-16	Asia|hCoV-19/United Arab Emirates/L920643384/2020|EPI ISL 520731|A|United Arab Emirates|2020-04-05	0.0002686585	Asia
Asia|hCoV-19/Shenzhen/SZTH-004/2020|EPI ISL 406595|B|China|2020-01-16	Asia|hCoV-19/United Arab Emirates/L920643384/2020|EPI ISL 520731|A|United Arab Emirates|2020-04-05	0.0005375020	Asia
Asia|hCoV-19/Thailand/NIH-59/2020|EPI ISL 434693|B|Thailand|2020-01-16	Asia|hCoV-19/United Arab Emirates/L920643384/2020|EPI ISL 520731|A|United Arab Emirates|2020-04-05	0.0002350872	Asia
Asia|hCoV-19/Hunan/HN-CIDC-P2/2020|EPI ISL 539333|B|China|2020-01-17	Asia|hCoV-19/United Arab Emirates/L920643384/2020|EPI ISL 520731|A|United Arab Emirates|2020-04-05	0.0002686709	Asia
Asia|hCoV-19/Guangdong/20SF028/2020|EPI ISL 403936|B|China|2020-01-17	Asia|hCoV-19/United Arab Emirates/L920643384/2020|EPI ISL 520731|A|United Arab Emirates|2020-04-05	0.0002686585	Asia
Asia|hCoV-19/Yunnan/IVDC-YN-003/2020|EPI ISL 408480|A|China|2020-01-17	Asia|hCoV-19/United Arab Emirates/L920643384/2020|EPI ISL 520731|A|United Arab Emirates|2020-04-05	0.0002014950	Asia
Asia|hCoV-19/Zhejiang/WZ-02/2020|EPI ISL 404228|B|China|2020-01-17	Asia|hCoV-19/United Arab Emirates/L920643384/2020|EPI ISL 520731|A|United Arab Emirates|2020-04-05	0.0002350714	Asia
Asia|hCoV-19/Wuhan/HBCDC-HB-02/2020|EPI ISL 412978|B|China|2020-01-17	Asia|hCoV-19/United Arab Emirates/L920643384/2020|EPI ISL 520731|A|United Arab Emirates|2020-04-05	0.0002350823	Asia
Asia|hCoV-19/Guangdong/20SF040/2020|EPI ISL 403937|B|China|2020-01-18	Asia|hCoV-19/United Arab Emirates/L920643384/2020|EPI ISL 520731|A|United Arab Emirates|2020-04-05	0.0002686585	Asia
Asia|hCoV-19/Wuhan/HBCDC-HB-03/2020|EPI ISL 412979|A|China|2020-01-18	Asia|hCoV-19/United Arab Emirates/L920643384/2020|EPI ISL 520731|A|United Arab Emirates|2020-04-05	0.0001679013	Asia
Asia|hCoV-19/Chongqing/IVDC-CQ-001/2020|EPI ISL 408481|B|China|2020-01-18	Asia|hCoV-19/United Arab Emirates/L920643384/2020|EPI ISL 520731|A|United Arab Emirates|2020-04-05	0.0002686709	Asia
Asia|hCoV-19/Wuhan/HBCDC-HB-04/2020|EPI ISL 412980|B|China|2020-01-18	Asia|hCoV-19/United Arab Emirates/L920643384/2020|EPI ISL 520731|A|United Arab Emirates|2020-04-05	0.0002686585	Asia
Asia|hCoV-19/Wuhan/HBCDC-HB-05/2020|EPI ISL 412981|B.4|China|2020-01-18	Asia|hCoV-19/United Arab Emirates/L920643384/2020|EPI ISL 520731|A|United Arab Emirates|2020-04-05	0.0003694917	Asia
Asia|hCoV-19/Guangdong/20SF043/2020|EPI ISL 428440|B|China|2020-01-18	Asia|hCoV-19/United Arab Emirates/L920643384/2020|EPI ISL 520731|A|United Arab Emirates|2020-04-05	0.0002807655	Asia
Asia|hCoV-19/Shandong/IVDC-SD-001/2020|EPI ISL 408482|B|China|2020-01-19	Asia|hCoV-19/United Arab Emirates/L920643384/2020|EPI ISL 520731|A|United Arab Emirates|2020-04-05	0.0004366729	Asia
Asia|hCoV-19/Hangzhou/HZCDC0001/2020|EPI ISL 407313|B|China|2020-01-19	Asia|hCoV-19/United Arab Emirates/L920643384/2020|EPI ISL 520731|A|United Arab Emirates|2020-04-05	0.0002350714	Asia
Asia|hCoV-19/Jiangsu/IVDC-JS-001/2020|EPI ISL 408488|B|China|2020-01-19	Asia|hCoV-19/United Arab Emirates/L920643384/2020|EPI ISL 520731|A|United Arab Emirates|2020-04-05	0.0002687793	Asia
Asia|hCoV-19/Hangzhou/HZ-1/2020|EPI ISL 406970|B|China|2020-01-20	Asia|hCoV-19/United Arab Emirates/L920643384/2020|EPI ISL 520731|A|United Arab Emirates|2020-04-05	0.0002350714	Asia
Asia|hCoV-19/Hangzhou/HZCDC0013/2020|EPI ISL 421235|B|China|2020-01-20	Asia|hCoV-19/United Arab Emirates/L920643384/2020|EPI ISL 520731|A|United Arab Emirates|2020-04-05	0.0003022699	Asia
Asia|hCoV-19/Guangdong/20SF123/2020|EPI ISL 428449|A|China|2020-01-20	Asia|hCoV-19/United Arab Emirates/L920643384/2020|EPI ISL 520731|A|United Arab Emirates|2020-04-05	0.0002022055	Asia
Asia|hCoV-19/Hong Kong/VB20017970-2/2020|EPI ISL 417064|B|Hong Kong|2020-01-21	Asia|hCoV-19/United Arab Emirates/L920643384/2020|EPI ISL 520731|A|United Arab Emirates|2020-04-05	0.0002686585	Asia
Asia|hCoV-19/Chongqing/YC01/2020|EPI ISL 408478|A|China|2020-01-21	Asia|hCoV-19/United Arab Emirates/L920643384/2020|EPI ISL 520731|A|United Arab Emirates|2020-04-05	0.0002686585	Asia
Asia|hCoV-19/Fujian/8/2020|EPI ISL 411060|A|China|2020-01-21	Asia|hCoV-19/United Arab Emirates/L920643384/2020|EPI ISL 520731|A|United Arab Emirates|2020-04-05	0.0002014857	Asia
Asia|hCoV-19/Hangzhou/HZCDC0091L/2020|EPI ISL 421227|B|China|2020-01-21	Asia|hCoV-19/United Arab Emirates/L920643384/2020|EPI ISL 520731|A|United Arab Emirates|2020-04-05	0.0002350714	Asia
Asia|hCoV-19/Nanchang/JX14/2020|EPI ISL 421243|B|China|2020-01-21	Asia|hCoV-19/United Arab Emirates/L920643384/2020|EPI ISL 520731|A|United Arab Emirates|2020-04-05	0.0002350892	Asia
Asia|hCoV-19/Hangzhou/HZ48/2020|EPI ISL 418441|B|China|2020-01-21	Asia|hCoV-19/United Arab Emirates/L920643384/2020|EPI ISL 520731|A|United Arab Emirates|2020-04-05	0.0002350793	Asia
Asia|hCoV-19/Shanghai/SH0093/2020|EPI ISL 416389|B|China|2020-01-21	Asia|hCoV-19/United Arab Emirates/L920643384/2020|EPI ISL 520731|A|United Arab Emirates|2020-04-05	0.0003022851	Asia
Asia|hCoV-19/Wuhan/WHUH003/2020|EPI ISL 449478|B|China|2020-01-22	Asia|hCoV-19/United Arab Emirates/L920643384/2020|EPI ISL 520731|A|United Arab Emirates|2020-04-05	0.0003358523	Asia
Asia|hCoV-19/Wuhan/WHUH004/2020|EPI ISL 449479|B|China|2020-01-22	Asia|hCoV-19/United Arab Emirates/L920643384/2020|EPI ISL 520731|A|United Arab Emirates|2020-04-05	0.0003022609	Asia
Asia|hCoV-19/Hong Kong/XM-PII-S4/2020|EPI ISL 417443|A|Hong Kong|2020-01-22	Asia|hCoV-19/United Arab Emirates/L920643384/2020|EPI ISL 520731|A|United Arab Emirates|2020-04-05	0.0004034645	Asia
Asia|hCoV-19/Hangzhou/ZJU-05/2020|EPI ISL 415711|B|China|2020-01-22	Asia|hCoV-19/United Arab Emirates/L920643384/2020|EPI ISL 520731|A|United Arab Emirates|2020-04-05	0.0002350714	Asia
Asia|hCoV-19/Wuhan/WHUH005/2020|EPI ISL 449480|B|China|2020-01-22	Asia|hCoV-19/United Arab Emirates/L920643384/2020|EPI ISL 520731|A|United Arab Emirates|2020-04-05	0.0002686709	Asia
Asia|hCoV-19/Foshan/20SF207/2020|EPI ISL 406534|B|China|2020-01-22	Asia|hCoV-19/United Arab Emirates/L920643384/2020|EPI ISL 520731|A|United Arab Emirates|2020-04-05	0.0003022470	Asia
Asia|hCoV-19/Zhejiang/CN5/2020|EPI ISL 455685|A|China|2020-01-22	Asia|hCoV-19/United Arab Emirates/L920643384/2020|EPI ISL 520731|A|United Arab Emirates|2020-04-05	0.0002350823	Asia
Asia|hCoV-19/Hong Kong/HKU-902a/2020|EPI ISL 434563|B|Hong Kong|2020-01-23	Asia|hCoV-19/United Arab Emirates/L920643384/2020|EPI ISL 520731|A|United Arab Emirates|2020-04-05	0.0002686585	Asia
Asia|hCoV-19/Japan/OS-20-07-1/2020|EPI ISL 410532|B|Japan|2020-01-23	Asia|hCoV-19/United Arab Emirates/L920643384/2020|EPI ISL 520731|A|United Arab Emirates|2020-04-05	0.0002350714	Asia
Asia|hCoV-19/Sichuan/SC-WCH4-288/2020|EPI ISL 451390|B|China|2020-01-23	Asia|hCoV-19/United Arab Emirates/L920643384/2020|EPI ISL 520731|A|United Arab Emirates|2020-04-05	0.0002686664	Asia
Asia|hCoV-19/Guangdong/20SF201/2020|EPI ISL 406538|B|China|2020-01-23	Asia|hCoV-19/United Arab Emirates/L920643384/2020|EPI ISL 520731|A|United Arab Emirates|2020-04-05	0.0002350714	Asia
Asia|hCoV-19/Thailand/SI200383-NT/2020|EPI ISL 437622|B|Thailand|2020-01-23	Asia|hCoV-19/United Arab Emirates/L920643384/2020|EPI ISL 520731|A|United Arab Emirates|2020-04-05	0.0003022609	Asia
Asia|hCoV-19/Shanghai/CH-03/2020|EPI ISL 468726|A|China|2020-01-23	Asia|hCoV-19/United Arab Emirates/L920643384/2020|EPI ISL 520731|A|United Arab Emirates|2020-04-05	0.0002686585	Asia
Asia|hCoV-19/Jiangsu/JS01/2020|EPI ISL 411950|B|China|2020-01-23	Asia|hCoV-19/United Arab Emirates/L920643384/2020|EPI ISL 520731|A|United Arab Emirates|2020-04-05	0.0003358368	Asia
Asia|hCoV-19/Lishui/LS003/2020|EPI ISL 495459|B|China|2020-01-24	Asia|hCoV-19/United Arab Emirates/L920643384/2020|EPI ISL 520731|A|United Arab Emirates|2020-04-05	0.0003694622	Asia
Asia|hCoV-19/Sichuan/SC-PHCC2-040/2020|EPI ISL 451360|A|China|2020-01-24	Asia|hCoV-19/United Arab Emirates/L920643384/2020|EPI ISL 520731|A|United Arab Emirates|2020-04-05	0.0002350714	Asia
Asia|hCoV-19/Guangdong/20SF616/2020|EPI ISL 428465|B|China|2020-01-24	Asia|hCoV-19/United Arab Emirates/L920643384/2020|EPI ISL 520731|A|United Arab Emirates|2020-04-05	0.0003022749	Asia
Asia|hCoV-19/Sichuan/SC-PHCC1-022/2020|EPI ISL 451345|B.1|China|2020-01-24	Asia|hCoV-19/United Arab Emirates/L920643384/2020|EPI ISL 520731|A|United Arab Emirates|2020-04-05	0.0003358467	Asia
Asia|hCoV-19/Malaysia/MKAK-CL-2020-5045/2020|EPI ISL 416829|B|Malaysia|2020-01-24	Asia|hCoV-19/United Arab Emirates/L920643384/2020|EPI ISL 520731|A|United Arab Emirates|2020-04-05	0.0003358523	Asia
Asia|hCoV-19/Hong Kong/HKU-902b/2020|EPI ISL 434564|B|Hong Kong|2020-01-24	Asia|hCoV-19/United Arab Emirates/L920643384/2020|EPI ISL 520731|A|United Arab Emirates|2020-04-05	0.0002686585	Asia
Asia|hCoV-19/Shanghai/SH0002/2020|EPI ISL 416316|A|China|2020-01-25	Asia|hCoV-19/United Arab Emirates/L920643384/2020|EPI ISL 520731|A|United Arab Emirates|2020-04-05	0.0001007307	Asia
Asia|hCoV-19/Lishui/LS111/2020|EPI ISL 429852|B|China|2020-01-25	Asia|hCoV-19/United Arab Emirates/L920643384/2020|EPI ISL 520731|A|United Arab Emirates|2020-04-05	0.0003694622	Asia
Asia|hCoV-19/Hangzhou/ZJU-01/2020|EPI ISL 415709|B|China|2020-01-25	Asia|hCoV-19/United Arab Emirates/L920643384/2020|EPI ISL 520731|A|United Arab Emirates|2020-04-05	0.0003358778	Asia
Asia|hCoV-19/Japan/NA-20-05-1/2020|EPI ISL 410531|B|Japan|2020-01-25	Asia|hCoV-19/United Arab Emirates/L920643384/2020|EPI ISL 520731|A|United Arab Emirates|2020-04-05	0.0002350714	Asia
Asia|hCoV-19/Wuhan/0125-A168/2020|EPI ISL 493159|B|China|2020-01-25	Asia|hCoV-19/United Arab Emirates/L920643384/2020|EPI ISL 520731|A|United Arab Emirates|2020-04-05	0.0003358623	Asia
Asia|hCoV-19/Wuhan/YB012506/2020|EPI ISL 450504|B|China|2020-01-25	Asia|hCoV-19/United Arab Emirates/L920643384/2020|EPI ISL 520731|A|United Arab Emirates|2020-04-05	0.0002686585	Asia
Asia|hCoV-19/Wuhan/0125-A164/2020|EPI ISL 493157|B|China|2020-01-25	Asia|hCoV-19/United Arab Emirates/L920643384/2020|EPI ISL 520731|A|United Arab Emirates|2020-04-05	0.0002350714	Asia
Asia|hCoV-19/Guangdong/20SF629/2020|EPI ISL 428466|B|China|2020-01-26	Asia|hCoV-19/United Arab Emirates/L920643384/2020|EPI ISL 520731|A|United Arab Emirates|2020-04-05	0.0003358623	Asia
Asia|hCoV-19/Wuhan/0126-C10/2020|EPI ISL 493169|A|China|2020-01-26	Asia|hCoV-19/United Arab Emirates/L920643384/2020|EPI ISL 520731|A|United Arab Emirates|2020-04-05	0.0002686709	Asia
Asia|hCoV-19/Hangzhou/ZJU-02/2020|EPI ISL 416042|A|China|2020-01-26	Asia|hCoV-19/United Arab Emirates/L920643384/2020|EPI ISL 520731|A|United Arab Emirates|2020-04-05	0.0001679013	Asia
Asia|hCoV-19/Wuhan/0126-C98/2020|EPI ISL 493181|A|China|2020-01-26	Asia|hCoV-19/United Arab Emirates/L920643384/2020|EPI ISL 520731|A|United Arab Emirates|2020-04-05	0.0002014857	Asia
Asia|hCoV-19/Beijing/105/2020|EPI ISL 413518|A|China|2020-01-26	Asia|hCoV-19/United Arab Emirates/L920643384/2020|EPI ISL 520731|A|United Arab Emirates|2020-04-05	0.0002350823	Asia
Asia|hCoV-19/Wuhan/YB012611/2020|EPI ISL 450501|B|China|2020-01-26	Asia|hCoV-19/United Arab Emirates/L920643384/2020|EPI ISL 520731|A|United Arab Emirates|2020-04-05	0.0003694280	Asia
Asia|hCoV-19/Thailand/SI200478-NST/2020|EPI ISL 437619|B|Thailand|2020-01-26	Asia|hCoV-19/United Arab Emirates/L920643384/2020|EPI ISL 520731|A|United Arab Emirates|2020-04-05	0.0003022610	Asia
Asia|hCoV-19/Sichuan/SC-NJ-090/2020|EPI ISL 451339|B|China|2020-01-27	Asia|hCoV-19/United Arab Emirates/L920643384/2020|EPI ISL 520731|A|United Arab Emirates|2020-04-05	0.0002353322	Asia
Asia|hCoV-19/Sichuan/SC-MY-053/2020|EPI ISL 451319|B|China|2020-01-27	Asia|hCoV-19/United Arab Emirates/L920643384/2020|EPI ISL 520731|A|United Arab Emirates|2020-04-05	0.0002686585	Asia
Asia|hCoV-19/Hong Kong/HKU-903b/2020|EPI ISL 434566|B.4|Hong Kong|2020-01-27	Asia|hCoV-19/United Arab Emirates/L920643384/2020|EPI ISL 520731|A|United Arab Emirates|2020-04-05	0.0003358679	Asia
Asia|hCoV-19/Singapore/7/2020|EPI ISL 410713|B|Singapore|2020-01-27	Asia|hCoV-19/United Arab Emirates/L920643384/2020|EPI ISL 520731|A|United Arab Emirates|2020-04-05	0.0003022610	Asia
Asia|hCoV-19/Hong Kong/HKU-908a/2020|EPI ISL 434569|B|Hong Kong|2020-01-27	Asia|hCoV-19/United Arab Emirates/L920643384/2020|EPI ISL 520731|A|United Arab Emirates|2020-04-05	0.0003022610	Asia
Asia|hCoV-19/Sichuan/SC-PHCC2-039/2020|EPI ISL 451359|B|China|2020-01-27	Asia|hCoV-19/United Arab Emirates/L920643384/2020|EPI ISL 520731|A|United Arab Emirates|2020-04-05	0.0002686665	Asia
Asia|hCoV-19/Nanchang/JX149/2020|EPI ISL 421247|A|China|2020-01-27	Asia|hCoV-19/United Arab Emirates/L920643384/2020|EPI ISL 520731|A|United Arab Emirates|2020-04-05	0.0001679013	Asia
Asia|hCoV-19/Guangdong/20SF812/2020|EPI ISL 428475|B|China|2020-01-28	Asia|hCoV-19/United Arab Emirates/L920643384/2020|EPI ISL 520731|A|United Arab Emirates|2020-04-05	0.0004366476	Asia
Asia|hCoV-19/Beijing/Wuhan IME-BJ04/2020|EPI ISL 424358|A|China|2020-01-28	Asia|hCoV-19/United Arab Emirates/L920643384/2020|EPI ISL 520731|A|United Arab Emirates|2020-04-05	0.0002686789	Asia
Asia|hCoV-19/Shanghai/SH0007/2020|EPI ISL 416320|B|China|2020-01-28	Asia|hCoV-19/United Arab Emirates/L920643384/2020|EPI ISL 520731|A|United Arab Emirates|2020-04-05	0.0003358467	Asia
Asia|hCoV-19/Guangdong/20SF813/2020|EPI ISL 428476|A|China|2020-01-28	Asia|hCoV-19/United Arab Emirates/L920643384/2020|EPI ISL 520731|A|United Arab Emirates|2020-04-05	0.0001679013	Asia
Asia|hCoV-19/Shanghai/SH0008/2020|EPI ISL 416321|B|China|2020-01-28	Asia|hCoV-19/United Arab Emirates/L920643384/2020|EPI ISL 520731|A|United Arab Emirates|2020-04-05	0.0003694280	Asia
Asia|hCoV-19/Beijing/233/2020|EPI ISL 413520|A|China|2020-01-28	Asia|hCoV-19/United Arab Emirates/L920643384/2020|EPI ISL 520731|A|United Arab Emirates|2020-04-05	0.0002686833	Asia
Asia|hCoV-19/Beijing/231/2020|EPI ISL 413519|A|China|2020-01-28	Asia|hCoV-19/United Arab Emirates/L920643384/2020|EPI ISL 520731|A|United Arab Emirates|2020-04-05	0.0002350823	Asia
Asia|hCoV-19/Shanghai/SH0009/2020|EPI ISL 416322|B|China|2020-01-29	Asia|hCoV-19/United Arab Emirates/L920643384/2020|EPI ISL 520731|A|United Arab Emirates|2020-04-05	0.0002014857	Asia
Asia|hCoV-19/Shanghai/SH0010/2020|EPI ISL 416323|A|China|2020-01-29	Asia|hCoV-19/United Arab Emirates/L920643384/2020|EPI ISL 520731|A|United Arab Emirates|2020-04-05	0.0002350714	Asia
Asia|hCoV-19/Sichuan/SC-NC-077/2020|EPI ISL 451336|B|China|2020-01-29	Asia|hCoV-19/United Arab Emirates/L920643384/2020|EPI ISL 520731|A|United Arab Emirates|2020-04-05	0.0002689646	Asia
Asia|hCoV-19/Nanchang/JX174/2020|EPI ISL 421238|A|China|2020-01-29	Asia|hCoV-19/United Arab Emirates/L920643384/2020|EPI ISL 520731|A|United Arab Emirates|2020-04-05	0.0002350784	Asia
Asia|hCoV-19/Hong Kong/HKU-200723-030/2020|EPI ISL 497797|B|Hong Kong|2020-01-29	Asia|hCoV-19/United Arab Emirates/L920643384/2020|EPI ISL 520731|A|United Arab Emirates|2020-04-05	0.0002686585	Asia
Asia|hCoV-19/Hunan/HN-CIDC-P10/2020|EPI ISL 539338|B|China|2020-01-29	Asia|hCoV-19/United Arab Emirates/L920643384/2020|EPI ISL 520731|A|United Arab Emirates|2020-04-05	0.0002686709	Asia
Asia|hCoV-19/Japan/TY-WK-012/2020|EPI ISL 408665|A|Japan|2020-01-29	Asia|hCoV-19/United Arab Emirates/L920643384/2020|EPI ISL 520731|A|United Arab Emirates|2020-04-05	0.0002686585	Asia
Asia|hCoV-19/Shandong/LY008-2/2020|EPI ISL 414941|B|China|2020-01-30	Asia|hCoV-19/United Arab Emirates/L920643384/2020|EPI ISL 520731|A|United Arab Emirates|2020-04-05	0.0002014857	Asia
Asia|hCoV-19/Sichuan/SC-NC-078/2020|EPI ISL 451337|B|China|2020-01-30	Asia|hCoV-19/United Arab Emirates/L920643384/2020|EPI ISL 520731|A|United Arab Emirates|2020-04-05	0.0003022749	Asia
Asia|hCoV-19/Nanchang/JX177/2020|EPI ISL 421241|A|China|2020-01-30	Asia|hCoV-19/United Arab Emirates/L920643384/2020|EPI ISL 520731|A|United Arab Emirates|2020-04-05	0.0002686585	Asia
Asia|hCoV-19/South Korea/KCDC2002/2020|EPI ISL 425118|A|South Korea|2020-01-30	Asia|hCoV-19/United Arab Emirates/L920643384/2020|EPI ISL 520731|A|United Arab Emirates|2020-04-05	0.0003022699	Asia
Asia|hCoV-19/Shanghai/SH0022/2020|EPI ISL 416331|B.4|China|2020-01-30	Asia|hCoV-19/United Arab Emirates/L920643384/2020|EPI ISL 520731|A|United Arab Emirates|2020-04-05	0.0004030698	Asia
Asia|hCoV-19/Hong Kong/HKU-911a/2020|EPI ISL 450409|B|Hong Kong|2020-01-30	Asia|hCoV-19/United Arab Emirates/L920643384/2020|EPI ISL 520731|A|United Arab Emirates|2020-04-05	0.0002686585	Asia
Asia|hCoV-19/Hong Kong/HKU-904a/2020|EPI ISL 450412|B|Hong Kong|2020-01-30	Asia|hCoV-19/United Arab Emirates/L920643384/2020|EPI ISL 520731|A|United Arab Emirates|2020-04-05	0.0002350714	Asia
Asia|hCoV-19/Taiwan/8/2020|EPI ISL 428488|B|Taiwan|2020-01-31	Asia|hCoV-19/United Arab Emirates/L920643384/2020|EPI ISL 520731|A|United Arab Emirates|2020-04-05	0.0003022609	Asia
Asia|hCoV-19/South Korea/KCDC2062/2020|EPI ISL 497963|A|South Korea|2020-01-31	Asia|hCoV-19/United Arab Emirates/L920643384/2020|EPI ISL 520731|A|United Arab Emirates|2020-04-05	0.0002686709	Asia
Asia|hCoV-19/Shanghai/SH0094/2020|EPI ISL 416390|B|China|2020-01-31	Asia|hCoV-19/United Arab Emirates/L920643384/2020|EPI ISL 520731|A|United Arab Emirates|2020-04-05	0.0003694902	Asia
Asia|hCoV-19/Guangdong/2020XN4448-P0002/2020|EPI ISL 413857|B|China|2020-01-31	Asia|hCoV-19/United Arab Emirates/L920643384/2020|EPI ISL 520731|A|United Arab Emirates|2020-04-05	0.0004030750	Asia
Asia|hCoV-19/Sichuan/SC-WCH-082/2020|EPI ISL 451374|B|China|2020-01-31	Asia|hCoV-19/United Arab Emirates/L920643384/2020|EPI ISL 520731|A|United Arab Emirates|2020-04-05	0.0002686664	Asia
Asia|hCoV-19/Hong Kong/HKU-913a/2020|EPI ISL 450410|B|Hong Kong|2020-01-31	Asia|hCoV-19/United Arab Emirates/L920643384/2020|EPI ISL 520731|A|United Arab Emirates|2020-04-05	0.0003358567	Asia
Asia|hCoV-19/Sichuan/SC-MY-059/2020|EPI ISL 451325|B|China|2020-01-31	Asia|hCoV-19/United Arab Emirates/L920643384/2020|EPI ISL 520731|A|United Arab Emirates|2020-04-05	0.0003022470	Asia
Asia|hCoV-19/Thailand/SI200893-NT/2020|EPI ISL 437624|B|Thailand|2020-02-01	Asia|hCoV-19/United Arab Emirates/L920643384/2020|EPI ISL 520731|A|United Arab Emirates|2020-04-05	0.0003022610	Asia
Asia|hCoV-19/Guangdong/GD2020080-P0010/2020|EPI ISL 413861|B|China|2020-02-01	Asia|hCoV-19/United Arab Emirates/L920643384/2020|EPI ISL 520731|A|United Arab Emirates|2020-04-05	0.0003022559	Asia
Asia|hCoV-19/Beijing/DT-WH01/2020|EPI ISL 452360|B|China|2020-02-01	Asia|hCoV-19/United Arab Emirates/L920643384/2020|EPI ISL 520731|A|United Arab Emirates|2020-04-05	0.0002350714	Asia
Asia|hCoV-19/Guangdong/GD2020087-P0008/2020|EPI ISL 413863|B|China|2020-02-01	Asia|hCoV-19/United Arab Emirates/L920643384/2020|EPI ISL 520731|A|United Arab Emirates|2020-04-05	0.0003022749	Asia
Asia|hCoV-19/Yingtan/JX2480/2020|EPI ISL 455466|B|China|2020-02-01	Asia|hCoV-19/United Arab Emirates/L920643384/2020|EPI ISL 520731|A|United Arab Emirates|2020-04-05	0.0003022470	Asia
Asia|hCoV-19/Shangrao/JX1215/2020|EPI ISL 421257|B|China|2020-02-02	Asia|hCoV-19/United Arab Emirates/L920643384/2020|EPI ISL 520731|A|United Arab Emirates|2020-04-05	0.0002686585	Asia
Asia|hCoV-19/Shanghai/SH0012/2020|EPI ISL 416325|B|China|2020-02-02	Asia|hCoV-19/United Arab Emirates/L920643384/2020|EPI ISL 520731|A|United Arab Emirates|2020-04-05	0.0003022699	Asia
Asia|hCoV-19/Shanghai/SH0021/2020|EPI ISL 416330|A|China|2020-02-02	Asia|hCoV-19/United Arab Emirates/L920643384/2020|EPI ISL 520731|A|United Arab Emirates|2020-04-05	0.0002350823	Asia
Asia|hCoV-19/Shanghai/SH0114/2020|EPI ISL 416401|B|China|2020-02-02	Asia|hCoV-19/United Arab Emirates/L920643384/2020|EPI ISL 520731|A|United Arab Emirates|2020-04-05	0.0003358468	Asia
Asia|hCoV-19/Sichuan/SC-NC-068/2020|EPI ISL 451328|B|China|2020-02-02	Asia|hCoV-19/United Arab Emirates/L920643384/2020|EPI ISL 520731|A|United Arab Emirates|2020-04-05	0.0003358467	Asia
Asia|hCoV-19/Shangrao/JX1176/2020|EPI ISL 421251|B|China|2020-02-03	Asia|hCoV-19/United Arab Emirates/L920643384/2020|EPI ISL 520731|A|United Arab Emirates|2020-04-05	0.0004366549	Asia
Asia|hCoV-19/Jiujiang/JX490/2020|EPI ISL 455463|B|China|2020-02-03	Asia|hCoV-19/United Arab Emirates/L920643384/2020|EPI ISL 520731|A|United Arab Emirates|2020-04-05	0.0002686585	Asia
Asia|hCoV-19/Shangrao/JX1177/2020|EPI ISL 421250|B|China|2020-02-03	Asia|hCoV-19/United Arab Emirates/L920643384/2020|EPI ISL 520731|A|United Arab Emirates|2020-04-05	0.0004030325	Asia
Asia|hCoV-19/Shanghai/SH0030/2020|EPI ISL 416339|B|China|2020-02-03	Asia|hCoV-19/United Arab Emirates/L920643384/2020|EPI ISL 520731|A|United Arab Emirates|2020-04-05	0.0002686834	Asia
Asia|hCoV-19/Sichuan/SC-WCH3-259/2020|EPI ISL 451385|B|China|2020-02-03	Asia|hCoV-19/United Arab Emirates/L920643384/2020|EPI ISL 520731|A|United Arab Emirates|2020-04-05	0.0002350714	Asia
Asia|hCoV-19/Malaysia/MKAK-CL-2020-6430/2020|EPI ISL 416886|A|Malaysia|2020-02-04	Asia|hCoV-19/United Arab Emirates/L920643384/2020|EPI ISL 520731|A|United Arab Emirates|2020-04-05	0.0002350714	Asia
Asia|hCoV-19/Taiwan/CGMH-CGU-02/2020|EPI ISL 417518|A|Taiwan|2020-02-04	Asia|hCoV-19/United Arab Emirates/L920643384/2020|EPI ISL 520731|A|United Arab Emirates|2020-04-05	0.0002381266	Asia
Asia|hCoV-19/Sichuan/SC-YB-086/2020|EPI ISL 451399|B|China|2020-02-04	Asia|hCoV-19/United Arab Emirates/L920643384/2020|EPI ISL 520731|A|United Arab Emirates|2020-04-05	0.0003022977	Asia
Asia|hCoV-19/Singapore/9/2020|EPI ISL 410715|B|Singapore|2020-02-04	Asia|hCoV-19/United Arab Emirates/L920643384/2020|EPI ISL 520731|A|United Arab Emirates|2020-04-05	0.0003022610	Asia
Asia|hCoV-19/Thailand/Samut prakarn 840/2020|EPI ISL 447919|B|Thailand|2020-02-04	Asia|hCoV-19/United Arab Emirates/L920643384/2020|EPI ISL 520731|A|United Arab Emirates|2020-04-05	0.0004030512	Asia
Asia|hCoV-19/Guangzhou/GZMU0019/2020|EPI ISL 429080|B.1|China|2020-02-05	Asia|hCoV-19/United Arab Emirates/L920643384/2020|EPI ISL 520731|A|United Arab Emirates|2020-04-05	0.0003358467	Asia
Asia|hCoV-19/Shangrao/JX1948/2020|EPI ISL 421240|A|China|2020-02-05	Asia|hCoV-19/United Arab Emirates/L920643384/2020|EPI ISL 520731|A|United Arab Emirates|2020-04-05	0.0001679013	Asia
Asia|hCoV-19/Shanghai/SH0073/2020|EPI ISL 416376|B|China|2020-02-05	Asia|hCoV-19/United Arab Emirates/L920643384/2020|EPI ISL 520731|A|United Arab Emirates|2020-04-05	0.0002350714	Asia
Asia|hCoV-19/Fuzhou/JX2012/2020|EPI ISL 455462|A|China|2020-02-05	Asia|hCoV-19/United Arab Emirates/L920643384/2020|EPI ISL 520731|A|United Arab Emirates|2020-04-05	0.0002686585	Asia
Asia|hCoV-19/Sichuan/SC-NJ-091/2020|EPI ISL 451340|B|China|2020-02-06	Asia|hCoV-19/United Arab Emirates/L920643384/2020|EPI ISL 520731|A|United Arab Emirates|2020-04-05	0.0005045207	Asia
Asia|hCoV-19/Yichun/JX2391/2020|EPI ISL 455461|B|China|2020-02-06	Asia|hCoV-19/United Arab Emirates/L920643384/2020|EPI ISL 520731|A|United Arab Emirates|2020-04-05	0.0004031138	Asia
Asia|hCoV-19/South Korea/KUMC01/2020|EPI ISL 413017|B|South Korea|2020-02-06	Asia|hCoV-19/United Arab Emirates/L920643384/2020|EPI ISL 520731|A|United Arab Emirates|2020-04-05	0.0003694793	Asia
Asia|hCoV-19/Taiwan/TSGH-36/2020|EPI ISL 457730|B|Taiwan|2020-02-06	Asia|hCoV-19/United Arab Emirates/L920643384/2020|EPI ISL 520731|A|United Arab Emirates|2020-04-05	0.0003022749	Asia
Asia|hCoV-19/Guangzhou/GZMU0003/2020|EPI ISL 429074|B|China|2020-02-07	Asia|hCoV-19/United Arab Emirates/L920643384/2020|EPI ISL 520731|A|United Arab Emirates|2020-04-05	0.0002686585	Asia
Asia|hCoV-19/Thailand/SI202205-NT/2020|EPI ISL 437616|A|Thailand|2020-02-07	Asia|hCoV-19/United Arab Emirates/L920643384/2020|EPI ISL 520731|A|United Arab Emirates|2020-04-05	0.0002350823	Asia
Asia|hCoV-19/Shanghai/SH0074/2020|EPI ISL 416377|A|China|2020-02-07	Asia|hCoV-19/United Arab Emirates/L920643384/2020|EPI ISL 520731|A|United Arab Emirates|2020-04-05	0.0002014857	Asia
Asia|hCoV-19/Taiwan/TSGH-01/2020|EPI ISL 426629|B|Taiwan|2020-02-07	Asia|hCoV-19/United Arab Emirates/L920643384/2020|EPI ISL 520731|A|United Arab Emirates|2020-04-05	0.0004703403	Asia
Asia|hCoV-19/Taiwan/TSGH-37/2020|EPI ISL 457733|B|Taiwan|2020-02-08	Asia|hCoV-19/United Arab Emirates/L920643384/2020|EPI ISL 520731|A|United Arab Emirates|2020-04-05	0.0004030765	Asia
Asia|hCoV-19/Beijing/DT-BJ02/2020|EPI ISL 452359|B|China|2020-02-08	Asia|hCoV-19/United Arab Emirates/L920643384/2020|EPI ISL 520731|A|United Arab Emirates|2020-04-05	0.0003358679	Asia
Asia|hCoV-19/Malaysia/IMR WC413/2020|EPI ISL 455791|B|Malaysia|2020-02-08	Asia|hCoV-19/United Arab Emirates/L920643384/2020|EPI ISL 520731|A|United Arab Emirates|2020-04-05	0.0003022470	Asia
Asia|hCoV-19/Guangzhou/GZMU0039/2020|EPI ISL 429090|A|China|2020-02-08	Asia|hCoV-19/United Arab Emirates/L920643384/2020|EPI ISL 520731|A|United Arab Emirates|2020-04-05	0.0001679013	Asia
Asia|hCoV-19/Shanghai/SH0119/2020|EPI ISL 416404|B|China|2020-02-09	Asia|hCoV-19/United Arab Emirates/L920643384/2020|EPI ISL 520731|A|United Arab Emirates|2020-04-05	0.0002350714	Asia
Asia|hCoV-19/Sichuan/SC-PHCC2-051/2020|EPI ISL 451371|B|China|2020-02-09	Asia|hCoV-19/United Arab Emirates/L920643384/2020|EPI ISL 520731|A|United Arab Emirates|2020-04-05	0.0002014857	Asia
Asia|hCoV-19/Sichuan/SC-PHCC1-033/2020|EPI ISL 451354|A|China|2020-02-09	Asia|hCoV-19/United Arab Emirates/L920643384/2020|EPI ISL 520731|A|United Arab Emirates|2020-04-05	0.0003695011	Asia
Asia|hCoV-19/Malaysia/IMR WC458/2020|EPI ISL 455792|B|Malaysia|2020-02-09	Asia|hCoV-19/United Arab Emirates/L920643384/2020|EPI ISL 520731|A|United Arab Emirates|2020-04-05	0.0003022470	Asia
Asia|hCoV-19/Fuzhou/JX2019/2020|EPI ISL 455465|B|China|2020-02-10	Asia|hCoV-19/United Arab Emirates/L920643384/2020|EPI ISL 520731|A|United Arab Emirates|2020-04-05	0.0003358623	Asia
Asia|hCoV-19/Wuhan/HB-WH2-163/2020|EPI ISL 454930|B|China|2020-02-10	Asia|hCoV-19/United Arab Emirates/L920643384/2020|EPI ISL 520731|A|United Arab Emirates|2020-04-05	0.0003022470	Asia
Asia|hCoV-19/Beijing/BJ782/2020|EPI ISL 430741|A|China|2020-02-10	Asia|hCoV-19/United Arab Emirates/L920643384/2020|EPI ISL 520731|A|United Arab Emirates|2020-04-05	0.0002686585	Asia
Asia|hCoV-19/Japan/Hu DP Kng 19-027/2020|EPI ISL 412969|B|Japan|2020-02-10	Asia|hCoV-19/United Arab Emirates/L920643384/2020|EPI ISL 520731|A|United Arab Emirates|2020-04-05	0.0003022610	Asia
Asia|hCoV-19/Vietnam/CM99/2020|EPI ISL 416429|A|Vietnam|2020-02-11	Asia|hCoV-19/United Arab Emirates/L920643384/2020|EPI ISL 520731|A|United Arab Emirates|2020-04-05	0.0003358778	Asia
Asia|hCoV-19/Wuhan/HB-WH3-171/2020|EPI ISL 454937|B|China|2020-02-11	Asia|hCoV-19/United Arab Emirates/L920643384/2020|EPI ISL 520731|A|United Arab Emirates|2020-04-05	0.0002686585	Asia
Asia|hCoV-19/Hong Kong/HKPU48-0202/2020|EPI ISL 419222|B|Hong Kong|2020-02-11	Asia|hCoV-19/United Arab Emirates/L920643384/2020|EPI ISL 520731|A|United Arab Emirates|2020-04-05	0.0003694841	Asia
Asia|hCoV-19/Beijing/DT-BJ01/2020|EPI ISL 452358|B|China|2020-02-11	Asia|hCoV-19/United Arab Emirates/L920643384/2020|EPI ISL 520731|A|United Arab Emirates|2020-04-05	0.0002350714	Asia
Asia|hCoV-19/Yichun/JX2424/2020|EPI ISL 455467|B|China|2020-02-12	Asia|hCoV-19/United Arab Emirates/L920643384/2020|EPI ISL 520731|A|United Arab Emirates|2020-04-05	0.0002014857	Asia
Asia|hCoV-19/Malaysia/IMR WC627/2020|EPI ISL 430444|B|Malaysia|2020-02-12	Asia|hCoV-19/United Arab Emirates/L920643384/2020|EPI ISL 520731|A|United Arab Emirates|2020-04-05	0.0003022470	Asia
Asia|hCoV-19/Sichuan/SC-PHCC2-044/2020|EPI ISL 451364|B|China|2020-02-12	Asia|hCoV-19/United Arab Emirates/L920643384/2020|EPI ISL 520731|A|United Arab Emirates|2020-04-05	0.0003699251	Asia
Asia|hCoV-19/Sichuan/SC-PHCC1-034/2020|EPI ISL 451355|B|China|2020-02-12	Asia|hCoV-19/United Arab Emirates/L920643384/2020|EPI ISL 520731|A|United Arab Emirates|2020-04-05	0.0002017092	Asia
Asia|hCoV-19/Shanghai/SH0110/2020|EPI ISL 416399|B|China|2020-02-13	Asia|hCoV-19/United Arab Emirates/L920643384/2020|EPI ISL 520731|A|United Arab Emirates|2020-04-05	0.0003358523	Asia
Asia|hCoV-19/Saudi Arabia/553/2020|EPI ISL 490002|B.1.246|Saudi Arabia|2020-02-13	Asia|hCoV-19/United Arab Emirates/L920643384/2020|EPI ISL 520731|A|United Arab Emirates|2020-04-05	0.0006383037	Asia
Asia|hCoV-19/Singapore/14/2020|EPI ISL 414380|A|Singapore|2020-02-13	Asia|hCoV-19/United Arab Emirates/L920643384/2020|EPI ISL 520731|A|United Arab Emirates|2020-04-05	0.0001360598	Asia
Asia|hCoV-19/Japan/PG-0114/2020|EPI ISL 479850|B|Japan|2020-02-13	Asia|hCoV-19/United Arab Emirates/L920643384/2020|EPI ISL 520731|A|United Arab Emirates|2020-04-05	0.0003022609	Asia
Asia|hCoV-19/Shanghai/SH0102/2020|EPI ISL 416394|B|China|2020-02-14	Asia|hCoV-19/United Arab Emirates/L920643384/2020|EPI ISL 520731|A|United Arab Emirates|2020-04-05	0.0002686709	Asia
Asia|hCoV-19/Japan/Hu DP Kng 19-031/2020|EPI ISL 420889|B|Japan|2020-02-14	Asia|hCoV-19/United Arab Emirates/L920643384/2020|EPI ISL 520731|A|United Arab Emirates|2020-04-05	0.0003358679	Asia
Asia|hCoV-19/Singapore/14Clin/2020|EPI ISL 418998|A|Singapore|2020-02-14	Asia|hCoV-19/United Arab Emirates/L920643384/2020|EPI ISL 520731|A|United Arab Emirates|2020-04-05	0.0001360598	Asia
Asia|hCoV-19/Wuhan/HB-WHCM2-265/2020|EPI ISL 455000|B|China|2020-02-14	Asia|hCoV-19/United Arab Emirates/L920643384/2020|EPI ISL 520731|A|United Arab Emirates|2020-04-05	0.0003362094	Asia
Asia|hCoV-19/Japan/DP0190/2020|EPI ISL 416581|B|Japan|2020-02-15	Asia|hCoV-19/United Arab Emirates/L920643384/2020|EPI ISL 520731|A|United Arab Emirates|2020-04-05	0.0003358523	Asia
Asia|hCoV-19/Japan/DP0196/2020|EPI ISL 416583|B|Japan|2020-02-15	Asia|hCoV-19/United Arab Emirates/L920643384/2020|EPI ISL 520731|A|United Arab Emirates|2020-04-05	0.0003022610	Asia
Asia|hCoV-19/Japan/DP0027/2020|EPI ISL 416566|B|Japan|2020-02-15	Asia|hCoV-19/United Arab Emirates/L920643384/2020|EPI ISL 520731|A|United Arab Emirates|2020-04-05	0.0003358722	Asia
Asia|hCoV-19/Japan/DP0200/2020|EPI ISL 416584|B|Japan|2020-02-15	Asia|hCoV-19/United Arab Emirates/L920643384/2020|EPI ISL 520731|A|United Arab Emirates|2020-04-05	0.0003358722	Asia
Asia|hCoV-19/Japan/DP0287/2020|EPI ISL 416589|B|Japan|2020-02-16	Asia|hCoV-19/United Arab Emirates/L920643384/2020|EPI ISL 520731|A|United Arab Emirates|2020-04-05	0.0003694902	Asia
Asia|hCoV-19/Japan/DP0357/2020|EPI ISL 416598|B|Japan|2020-02-16	Asia|hCoV-19/United Arab Emirates/L920643384/2020|EPI ISL 520731|A|United Arab Emirates|2020-04-05	0.0003022610	Asia
Asia|hCoV-19/Singapore/36nan/2020|EPI ISL 538435|B|Singapore|2020-02-16	Asia|hCoV-19/United Arab Emirates/L920643384/2020|EPI ISL 520731|A|United Arab Emirates|2020-04-05	0.0002686709	Asia
Asia|hCoV-19/Japan/DP0290/2020|EPI ISL 416591|B|Japan|2020-02-16	Asia|hCoV-19/United Arab Emirates/L920643384/2020|EPI ISL 520731|A|United Arab Emirates|2020-04-05	0.0003022609	Asia
Asia|hCoV-19/Guangzhou/GZMU0092/2020|EPI ISL 457694|B|China|2020-02-17	Asia|hCoV-19/United Arab Emirates/L920643384/2020|EPI ISL 520731|A|United Arab Emirates|2020-04-05	0.0003694560	Asia
Asia|hCoV-19/Japan/DP0786/2020|EPI ISL 416628|B|Japan|2020-02-17	Asia|hCoV-19/United Arab Emirates/L920643384/2020|EPI ISL 520731|A|United Arab Emirates|2020-04-05	0.0002686709	Asia
Asia|hCoV-19/Wuhan/HB-WH5-231/2020|EPI ISL 454974|B|China|2020-02-17	Asia|hCoV-19/United Arab Emirates/L920643384/2020|EPI ISL 520731|A|United Arab Emirates|2020-04-05	0.0003022749	Asia
Asia|hCoV-19/Wuhan/HB-WHCM2-267/2020|EPI ISL 455002|B|China|2020-02-17	Asia|hCoV-19/United Arab Emirates/L920643384/2020|EPI ISL 520731|A|United Arab Emirates|2020-04-05	0.0003025824	Asia
Asia|hCoV-19/Saudi Arabia/596/2020|EPI ISL 490006|B.1.247|Saudi Arabia|2020-02-18	Asia|hCoV-19/United Arab Emirates/L920643384/2020|EPI ISL 520731|A|United Arab Emirates|2020-04-05	0.0005374612	Asia
Asia|hCoV-19/Singapore/13/2020|EPI ISL 414379|A|Singapore|2020-02-18	Asia|hCoV-19/United Arab Emirates/L920643384/2020|EPI ISL 520731|A|United Arab Emirates|2020-04-05	0.0002040982	Asia
Asia|hCoV-19/Saudi Arabia/583/2020|EPI ISL 490005|B.1.246|Saudi Arabia|2020-02-18	Asia|hCoV-19/United Arab Emirates/L920643384/2020|EPI ISL 520731|A|United Arab Emirates|2020-04-05	0.0005374611	Asia
Asia|hCoV-19/Singapore/654/2020|EPI ISL 493414|B|Singapore|2020-02-18	Asia|hCoV-19/United Arab Emirates/L920643384/2020|EPI ISL 520731|A|United Arab Emirates|2020-04-05	0.0003025290	Asia
Asia|hCoV-19/Singapore/469/2020|EPI ISL 476795|B|Singapore|2020-02-19	Asia|hCoV-19/United Arab Emirates/L920643384/2020|EPI ISL 520731|A|United Arab Emirates|2020-04-05	0.0002014857	Asia
Asia|hCoV-19/South Korea/KCDC2018/2020|EPI ISL 427812|A|South Korea|2020-02-19	Asia|hCoV-19/United Arab Emirates/L920643384/2020|EPI ISL 520731|A|United Arab Emirates|2020-04-05	0.0002350823	Asia
Asia|hCoV-19/Hong Kong/HKPU63-1402/2020|EPI ISL 419231|B|Hong Kong|2020-02-19	Asia|hCoV-19/United Arab Emirates/L920643384/2020|EPI ISL 520731|A|United Arab Emirates|2020-04-05	0.0003022749	Asia
Asia|hCoV-19/Sichuan/SC-LZ-079/2020|EPI ISL 451318|B|China|2020-02-19	Asia|hCoV-19/United Arab Emirates/L920643384/2020|EPI ISL 520731|A|United Arab Emirates|2020-04-05	0.0002350714	Asia
Asia|hCoV-19/South Korea/KCDC2035/2020|EPI ISL 497956|B|South Korea|2020-02-20	Asia|hCoV-19/United Arab Emirates/L920643384/2020|EPI ISL 520731|A|United Arab Emirates|2020-04-05	0.0004030765	Asia
Asia|hCoV-19/South Korea/KCDC2033/2020|EPI ISL 497954|B|South Korea|2020-02-20	Asia|hCoV-19/United Arab Emirates/L920643384/2020|EPI ISL 520731|A|United Arab Emirates|2020-04-05	0.0003694622	Asia
Asia|hCoV-19/Guangzhou/GZMU0099/2020|EPI ISL 457696|A|China|2020-02-20	Asia|hCoV-19/United Arab Emirates/L920643384/2020|EPI ISL 520731|A|United Arab Emirates|2020-04-05	0.0001679013	Asia
Asia|hCoV-19/Sichuan/SC-PHCC1-026/2020|EPI ISL 451347|B|China|2020-02-20	Asia|hCoV-19/United Arab Emirates/L920643384/2020|EPI ISL 520731|A|United Arab Emirates|2020-04-05	0.0002022430	Asia
Asia|hCoV-19/South Korea/KCDC2074/2020|EPI ISL 497975|B|South Korea|2020-02-21	Asia|hCoV-19/United Arab Emirates/L920643384/2020|EPI ISL 520731|A|United Arab Emirates|2020-04-05	0.0004030579	Asia
Asia|hCoV-19/South Korea/KCDC2046/2020|EPI ISL 471452|B|South Korea|2020-02-21	Asia|hCoV-19/United Arab Emirates/L920643384/2020|EPI ISL 520731|A|United Arab Emirates|2020-04-05	0.0004030579	Asia
Asia|hCoV-19/Wuhan/HB-WH2-149/2020|EPI ISL 454921|B|China|2020-02-21	Asia|hCoV-19/United Arab Emirates/L920643384/2020|EPI ISL 520731|A|United Arab Emirates|2020-04-05	0.0004366476	Asia
Asia|hCoV-19/South Korea/KCDC2051/2020|EPI ISL 481371|A|South Korea|2020-02-21	Asia|hCoV-19/United Arab Emirates/L920643384/2020|EPI ISL 520731|A|United Arab Emirates|2020-04-05	0.0003022749	Asia
Asia|hCoV-19/Wuhan/HB-WH5-229/2020|EPI ISL 454973|B|China|2020-02-22	Asia|hCoV-19/United Arab Emirates/L920643384/2020|EPI ISL 520731|A|United Arab Emirates|2020-04-05	0.0002014857	Asia
Asia|hCoV-19/Japan/PG-0363/2020|EPI ISL 480033|B|Japan|2020-02-22	Asia|hCoV-19/United Arab Emirates/L920643384/2020|EPI ISL 520731|A|United Arab Emirates|2020-04-05	0.0002686709	Asia
Asia|hCoV-19/Wuhan/HB-WH1-134/2020|EPI ISL 454911|B|China|2020-02-22	Asia|hCoV-19/United Arab Emirates/L920643384/2020|EPI ISL 520731|A|United Arab Emirates|2020-04-05	0.0003022749	Asia
Asia|hCoV-19/Wuhan/HB-WHCM2-278/2020|EPI ISL 455010|B|China|2020-02-22	Asia|hCoV-19/United Arab Emirates/L920643384/2020|EPI ISL 520731|A|United Arab Emirates|2020-04-05	0.0003698551	Asia
Asia|hCoV-19/Wuhan/HB-WHCM2-274/2020|EPI ISL 455008|B|China|2020-02-23	Asia|hCoV-19/United Arab Emirates/L920643384/2020|EPI ISL 520731|A|United Arab Emirates|2020-04-05	0.0003698722	Asia
Asia|hCoV-19/Hefei/2/2020|EPI ISL 412026|B|China|2020-02-23	Asia|hCoV-19/United Arab Emirates/L920643384/2020|EPI ISL 520731|A|United Arab Emirates|2020-04-05	0.0002350714	Asia
Asia|hCoV-19/South Korea/KCDC2013/2020|EPI ISL 426183|A|South Korea|2020-02-23	Asia|hCoV-19/United Arab Emirates/L920643384/2020|EPI ISL 520731|A|United Arab Emirates|2020-04-05	0.0003694731	Asia
Asia|hCoV-19/Oman/RESP-20-797/2020|EPI ISL 457701|B.4|Oman|2020-02-23	Asia|hCoV-19/United Arab Emirates/L920643384/2020|EPI ISL 520731|A|United Arab Emirates|2020-04-05	0.0004030765	Asia
Asia|hCoV-19/Wuhan/HB-WH1-138/2020|EPI ISL 454915|B|China|2020-02-24	Asia|hCoV-19/United Arab Emirates/L920643384/2020|EPI ISL 520731|A|United Arab Emirates|2020-04-05	0.0003358368	Asia
Asia|hCoV-19/Hong Kong/HKU-200723-017/2020|EPI ISL 497784|B|Hong Kong|2020-02-24	Asia|hCoV-19/United Arab Emirates/L920643384/2020|EPI ISL 520731|A|United Arab Emirates|2020-04-05	0.0003022610	Asia
Asia|hCoV-19/Wuhan/HB-WHCM2-276/2020|EPI ISL 455009|B|China|2020-02-24	Asia|hCoV-19/United Arab Emirates/L920643384/2020|EPI ISL 520731|A|United Arab Emirates|2020-04-05	0.0003698551	Asia
Asia|hCoV-19/Henan/HN03/2020|EPI ISL 450442|A|China|2020-02-24	Asia|hCoV-19/United Arab Emirates/L920643384/2020|EPI ISL 520731|A|United Arab Emirates|2020-04-05	0.0002686789	Asia
Asia|hCoV-19/Taiwan/TSGH-26/2020|EPI ISL 447252|B.4|Taiwan|2020-02-25	Asia|hCoV-19/United Arab Emirates/L920643384/2020|EPI ISL 520731|A|United Arab Emirates|2020-04-05	0.0006048185	Asia
Asia|hCoV-19/United Arab Emirates/L6599/2020|EPI ISL 435138|B|United Arab Emirates|2020-02-25	Asia|hCoV-19/United Arab Emirates/L920643384/2020|EPI ISL 520731|A|United Arab Emirates|2020-04-05	0.0004366145	Asia
Asia|hCoV-19/Guangzhou/GZMU0016/2020|EPI ISL 414663|A|China|2020-02-25	Asia|hCoV-19/United Arab Emirates/L920643384/2020|EPI ISL 520731|A|United Arab Emirates|2020-04-05	0.0001679013	Asia
Asia|hCoV-19/Guangzhou/GZMU0014/2020|EPI ISL 414692|B|China|2020-02-25	Asia|hCoV-19/United Arab Emirates/L920643384/2020|EPI ISL 520731|A|United Arab Emirates|2020-04-05	0.0003358623	Asia
Asia|hCoV-19/Wuhan/HB-WHCM2-272/2020|EPI ISL 455007|B|China|2020-02-26	Asia|hCoV-19/United Arab Emirates/L920643384/2020|EPI ISL 520731|A|United Arab Emirates|2020-04-05	0.0004034865	Asia
Asia|hCoV-19/Nanchang/JXN3T4/2020|EPI ISL 421246|A|China|2020-02-26	Asia|hCoV-19/United Arab Emirates/L920643384/2020|EPI ISL 520731|A|United Arab Emirates|2020-04-05	0.0001679013	Asia
Asia|hCoV-19/Taiwan/CGMH-CGU-03/2020|EPI ISL 415741|B.4|Taiwan|2020-02-26	Asia|hCoV-19/United Arab Emirates/L920643384/2020|EPI ISL 520731|A|United Arab Emirates|2020-04-05	0.0004366549	Asia
Asia|hCoV-19/Guangzhou/GZMU0117/2020|EPI ISL 457698|B|China|2020-02-26	Asia|hCoV-19/United Arab Emirates/L920643384/2020|EPI ISL 520731|A|United Arab Emirates|2020-04-05	0.0004030512	Asia
Asia|hCoV-19/Saudi Arabia/656/2020|EPI ISL 490010|B.1.247|Saudi Arabia|2020-02-26	Asia|hCoV-19/United Arab Emirates/L920643384/2020|EPI ISL 520731|A|United Arab Emirates|2020-04-05	0.0005374861	Asia
Asia|hCoV-19/Taiwan/CGMH-CGU-05/2020|EPI ISL 415743|B.4|Taiwan|2020-02-27	Asia|hCoV-19/United Arab Emirates/L920643384/2020|EPI ISL 520731|A|United Arab Emirates|2020-04-05	0.0004366549	Asia
Asia|hCoV-19/Wuhan/HB-WH1-140/2020|EPI ISL 454916|B|China|2020-02-27	Asia|hCoV-19/United Arab Emirates/L920643384/2020|EPI ISL 520731|A|United Arab Emirates|2020-04-05	0.0003022470	Asia
Asia|hCoV-19/Saudi Arabia/671/2020|EPI ISL 490011|B.1.246|Saudi Arabia|2020-02-27	Asia|hCoV-19/United Arab Emirates/L920643384/2020|EPI ISL 520731|A|United Arab Emirates|2020-04-05	0.0005710473	Asia
Asia|hCoV-19/Lebanon/S5 762/2020|EPI ISL 450512|B.4|Lebanon|2020-02-27	Asia|hCoV-19/United Arab Emirates/L920643384/2020|EPI ISL 520731|A|United Arab Emirates|2020-04-05	0.0005038914	Asia
Asia|hCoV-19/South Korea/KUMC03/2020|EPI ISL 413513|A|South Korea|2020-02-27	Asia|hCoV-19/United Arab Emirates/L920643384/2020|EPI ISL 520731|A|United Arab Emirates|2020-04-05	0.0002350823	Asia
Asia|hCoV-19/Singapore/12Clin/2020|EPI ISL 418995|A|Singapore|2020-02-28	Asia|hCoV-19/United Arab Emirates/L920643384/2020|EPI ISL 520731|A|United Arab Emirates|2020-04-05	0.0001700863	Asia
Asia|hCoV-19/Wuhan/HB-WHCM-113/2020|EPI ISL 454993|B|China|2020-02-28	Asia|hCoV-19/United Arab Emirates/L920643384/2020|EPI ISL 520731|A|United Arab Emirates|2020-04-05	0.0002686709	Asia
Asia|hCoV-19/Wuhan/HB-WH2-158/2020|EPI ISL 454926|B|China|2020-02-28	Asia|hCoV-19/United Arab Emirates/L920643384/2020|EPI ISL 520731|A|United Arab Emirates|2020-04-05	0.0003358623	Asia
Asia|hCoV-19/Wuhan/HB-WH2-160/2020|EPI ISL 454928|B|China|2020-02-28	Asia|hCoV-19/United Arab Emirates/L920643384/2020|EPI ISL 520731|A|United Arab Emirates|2020-04-05	0.0002350714	Asia
Asia|hCoV-19/Wuhan/HB-WH2-155/2020|EPI ISL 454923|B|China|2020-02-28	Asia|hCoV-19/United Arab Emirates/L920643384/2020|EPI ISL 520731|A|United Arab Emirates|2020-04-05	0.0003358623	Asia
Asia|hCoV-19/Malaysia/IMR WC1098/2020|EPI ISL 430442|B|Malaysia|2020-02-29	Asia|hCoV-19/United Arab Emirates/L920643384/2020|EPI ISL 520731|A|United Arab Emirates|2020-04-05	0.0002351899	Asia
Asia|hCoV-19/Malaysia/IMR WC1097/2020|EPI ISL 430441|B|Malaysia|2020-02-29	Asia|hCoV-19/United Arab Emirates/L920643384/2020|EPI ISL 520731|A|United Arab Emirates|2020-04-05	0.0002350714	Asia
Asia|hCoV-19/Taiwan/CGMH-CGU-21/2020|EPI ISL 444274|B.4|Taiwan|2020-02-29	Asia|hCoV-19/United Arab Emirates/L920643384/2020|EPI ISL 520731|A|United Arab Emirates|2020-04-05	0.0005374792	Asia
Asia|hCoV-19/Beijing/DT-travelUSA01/2020|EPI ISL 452332|B|China|2020-02-29	Asia|hCoV-19/United Arab Emirates/L920643384/2020|EPI ISL 520731|A|United Arab Emirates|2020-04-05	0.0002350714	Asia
Asia|hCoV-19/Malaysia/IMR WC1114/2020|EPI ISL 455793|B|Malaysia|2020-02-29	Asia|hCoV-19/United Arab Emirates/L920643384/2020|EPI ISL 520731|A|United Arab Emirates|2020-04-05	0.0003694980	Asia
Asia|hCoV-19/Wuhan/HB-WH5-232/2020|EPI ISL 454975|B|China|2020-03-01	Asia|hCoV-19/United Arab Emirates/L920643384/2020|EPI ISL 520731|A|United Arab Emirates|2020-04-05	0.0003694731	Asia
Asia|hCoV-19/Singapore/18/2020|EPI ISL 418999|A|Singapore|2020-03-01	Asia|hCoV-19/United Arab Emirates/L920643384/2020|EPI ISL 520731|A|United Arab Emirates|2020-04-05	0.0001700783	Asia
Asia|hCoV-19/Israel/ISR IT0320/2020|EPI ISL 419210|B.1.1|Israel|2020-03-01	Asia|hCoV-19/United Arab Emirates/L920643384/2020|EPI ISL 520731|A|United Arab Emirates|2020-04-05	0.0005038745	Asia
Asia|hCoV-19/Japan/PG-0215/2020|EPI ISL 479915|A|Japan|2020-03-01	Asia|hCoV-19/United Arab Emirates/L920643384/2020|EPI ISL 520731|A|United Arab Emirates|2020-04-05	0.0002350823	Asia
Asia|hCoV-19/Japan/PG-0058/2020|EPI ISL 479821|A|Japan|2020-03-02	Asia|hCoV-19/United Arab Emirates/L920643384/2020|EPI ISL 520731|A|United Arab Emirates|2020-04-05	0.0001678963	Asia
Asia|hCoV-19/Wuhan/HB-WHCM-104/2020|EPI ISL 454989|A|China|2020-03-02	Asia|hCoV-19/United Arab Emirates/L920643384/2020|EPI ISL 520731|A|United Arab Emirates|2020-04-05	0.0003022470	Asia
Asia|hCoV-19/Wuhan/HB-WHCM-099/2020|EPI ISL 454986|B|China|2020-03-02	Asia|hCoV-19/United Arab Emirates/L920643384/2020|EPI ISL 520731|A|United Arab Emirates|2020-04-05	0.0004708250	Asia
Asia|hCoV-19/Wuhan/HB-WH1-124/2020|EPI ISL 454905|B|China|2020-03-02	Asia|hCoV-19/United Arab Emirates/L920643384/2020|EPI ISL 520731|A|United Arab Emirates|2020-04-05	0.0002014857	Asia
Asia|hCoV-19/India/UN-763/2020|EPI ISL 420543|B.1.5|India|2020-03-03	Asia|hCoV-19/United Arab Emirates/L920643384/2020|EPI ISL 520731|A|United Arab Emirates|2020-04-05	0.0003694389	Asia
Asia|hCoV-19/India/UN-772/2020|EPI ISL 420547|B.1.5|India|2020-03-03	Asia|hCoV-19/United Arab Emirates/L920643384/2020|EPI ISL 520731|A|United Arab Emirates|2020-04-05	0.0004030325	Asia
Asia|hCoV-19/Singapore/24nan/2020|EPI ISL 482672|B|Singapore|2020-03-03	Asia|hCoV-19/United Arab Emirates/L920643384/2020|EPI ISL 520731|A|United Arab Emirates|2020-04-05	0.0002686664	Asia
Asia|hCoV-19/Wuhan/HB-WH1-141/2020|EPI ISL 454917|B|China|2020-03-03	Asia|hCoV-19/United Arab Emirates/L920643384/2020|EPI ISL 520731|A|United Arab Emirates|2020-04-05	0.0003022609	Asia
Asia|hCoV-19/Malaysia/0956/2020|EPI ISL 501181|B|Malaysia|2020-03-04	Asia|hCoV-19/United Arab Emirates/L920643384/2020|EPI ISL 520731|A|United Arab Emirates|2020-04-05	0.0002350714	Asia
Asia|hCoV-19/Beijing/DT-travelIT04/2020|EPI ISL 452351|B|China|2020-03-04	Asia|hCoV-19/United Arab Emirates/L920643384/2020|EPI ISL 520731|A|United Arab Emirates|2020-04-05	0.0002350714	Asia
Asia|hCoV-19/Pakistan/Gilgit1/2020|EPI ISL 417444|B|Pakistan|2020-03-04	Asia|hCoV-19/United Arab Emirates/L920643384/2020|EPI ISL 520731|A|United Arab Emirates|2020-04-05	0.0004366477	Asia
Asia|hCoV-19/Japan/PG-0087/2020|EPI ISL 479835|A|Japan|2020-03-04	Asia|hCoV-19/United Arab Emirates/L920643384/2020|EPI ISL 520731|A|United Arab Emirates|2020-04-05	0.0001678963	Asia
Asia|hCoV-19/Georgia/Tb-273/2020|EPI ISL 416479|B.1.1|Georgia|2020-03-05	Asia|hCoV-19/United Arab Emirates/L920643384/2020|EPI ISL 520731|A|United Arab Emirates|2020-04-05	0.0005038746	Asia
Asia|hCoV-19/Malaysia/IMR WC1170/2020|EPI ISL 430440|B|Malaysia|2020-03-05	Asia|hCoV-19/United Arab Emirates/L920643384/2020|EPI ISL 520731|A|United Arab Emirates|2020-04-05	0.0002350714	Asia
Asia|hCoV-19/Taiwan/CGMH-CGU-06/2020|EPI ISL 417519|B.4|Taiwan|2020-03-05	Asia|hCoV-19/United Arab Emirates/L920643384/2020|EPI ISL 520731|A|United Arab Emirates|2020-04-05	0.0004366549	Asia
Asia|hCoV-19/Hangzhou/HZCDC6111/2020|EPI ISL 482575|B|China|2020-03-05	Asia|hCoV-19/United Arab Emirates/L920643384/2020|EPI ISL 520731|A|United Arab Emirates|2020-04-05	0.0002686585	Asia
Asia|hCoV-19/Yunnan/0306-466/2020|EPI ISL 429239|B|China|2020-03-06	Asia|hCoV-19/United Arab Emirates/L920643384/2020|EPI ISL 520731|A|United Arab Emirates|2020-04-05	0.0002686980	Asia
Asia|hCoV-19/Vietnam/CM295/2020|EPI ISL 416430|B.1.1|Vietnam|2020-03-06	Asia|hCoV-19/United Arab Emirates/L920643384/2020|EPI ISL 520731|A|United Arab Emirates|2020-04-05	0.0004702733	Asia
Asia|hCoV-19/Hangzhou/HZCDC6224/2020|EPI ISL 482576|B|China|2020-03-06	Asia|hCoV-19/United Arab Emirates/L920643384/2020|EPI ISL 520731|A|United Arab Emirates|2020-04-05	0.0005374792	Asia
Asia|hCoV-19/Beijing/DT-travelIT02/2020|EPI ISL 452353|B.1|China|2020-03-06	Asia|hCoV-19/United Arab Emirates/L920643384/2020|EPI ISL 520731|A|United Arab Emirates|2020-04-05	0.0004366476	Asia
Asia|hCoV-19/Hangzhou/HZCDC6228/2020|EPI ISL 482577|B.1|China|2020-03-07	Asia|hCoV-19/United Arab Emirates/L920643384/2020|EPI ISL 520731|A|United Arab Emirates|2020-04-05	0.0004030325	Asia
Asia|hCoV-19/Vietnam/39607/2020|EPI ISL 416428|B.1.1|Vietnam|2020-03-07	Asia|hCoV-19/United Arab Emirates/L920643384/2020|EPI ISL 520731|A|United Arab Emirates|2020-04-05	0.0004702733	Asia
Asia|hCoV-19/Beijing/DT-travelES03/2020|EPI ISL 452345|B.1|China|2020-03-07	Asia|hCoV-19/United Arab Emirates/L920643384/2020|EPI ISL 520731|A|United Arab Emirates|2020-04-05	0.0004702377	Asia
Asia|hCoV-19/Beijing/DT-travelIT03/2020|EPI ISL 452354|B.1|China|2020-03-07	Asia|hCoV-19/United Arab Emirates/L920643384/2020|EPI ISL 520731|A|United Arab Emirates|2020-04-05	0.0004702672	Asia
Asia|hCoV-19/Japan/P1/2020|EPI ISL 419296|B.1.255|Japan|2020-03-08	Asia|hCoV-19/United Arab Emirates/L920643384/2020|EPI ISL 520731|A|United Arab Emirates|2020-04-05	0.0004366476	Asia
Asia|hCoV-19/Japan/PG-0056/2020|EPI ISL 479819|A|Japan|2020-03-08	Asia|hCoV-19/United Arab Emirates/L920643384/2020|EPI ISL 520731|A|United Arab Emirates|2020-04-05	0.0001678963	Asia
Asia|hCoV-19/Singapore/49/2020|EPI ISL 428828|B.1.5|Singapore|2020-03-08	Asia|hCoV-19/United Arab Emirates/L920643384/2020|EPI ISL 520731|A|United Arab Emirates|2020-04-05	0.0003694389	Asia
Asia|hCoV-19/Vietnam/VNHN 0207/2020|EPI ISL 511891|B.1.1|Vietnam|2020-03-08	Asia|hCoV-19/United Arab Emirates/L920643384/2020|EPI ISL 520731|A|United Arab Emirates|2020-04-05	0.0004702733	Asia
Asia|hCoV-19/Singapore/394/2020|EPI ISL 469143|B|Singapore|2020-03-09	Asia|hCoV-19/United Arab Emirates/L920643384/2020|EPI ISL 520731|A|United Arab Emirates|2020-04-05	0.0002350714	Asia
Asia|hCoV-19/Japan/PG-0221/2020|EPI ISL 479920|A|Japan|2020-03-09	Asia|hCoV-19/United Arab Emirates/L920643384/2020|EPI ISL 520731|A|United Arab Emirates|2020-04-05	0.0003022699	Asia
Asia|hCoV-19/Saudi Arabia/KAIMRC01/2020|EPI ISL 507010|B.6|Saudi Arabia|2020-03-09	Asia|hCoV-19/United Arab Emirates/L920643384/2020|EPI ISL 520731|A|United Arab Emirates|2020-04-05	0.0004366678	Asia
Asia|hCoV-19/Iran/KHGRC-1.1-IPI-8206/2020|EPI ISL 442523|B.4|Iran|2020-03-09	Asia|hCoV-19/United Arab Emirates/L920643384/2020|EPI ISL 520731|A|United Arab Emirates|2020-04-05	0.0003694731	Asia
Asia|hCoV-19/Saudi Arabia/SCDC-3321/2020|EPI ISL 416521|B.1.246|Saudi Arabia|2020-03-10	Asia|hCoV-19/United Arab Emirates/L920643384/2020|EPI ISL 520731|A|United Arab Emirates|2020-04-05	0.0004702455	Asia
Asia|hCoV-19/India/UN-1100/2020|EPI ISL 421664|B.4|India|2020-03-10	Asia|hCoV-19/United Arab Emirates/L920643384/2020|EPI ISL 520731|A|United Arab Emirates|2020-04-05	0.0005039296	Asia
Asia|hCoV-19/India/UN-1063/2020|EPI ISL 424361|B.4|India|2020-03-10	Asia|hCoV-19/United Arab Emirates/L920643384/2020|EPI ISL 520731|A|United Arab Emirates|2020-04-05	0.0004702969	Asia
Asia|hCoV-19/Singapore/31/2020|EPI ISL 420108|B|Singapore|2020-03-10	Asia|hCoV-19/United Arab Emirates/L920643384/2020|EPI ISL 520731|A|United Arab Emirates|2020-04-05	0.0002350714	Asia
Asia|hCoV-19/Japan/P4-1/2020|EPI ISL 419301|B.1.1|Japan|2020-03-11	Asia|hCoV-19/United Arab Emirates/L920643384/2020|EPI ISL 520731|A|United Arab Emirates|2020-04-05	0.0004702733	Asia
Asia|hCoV-19/Singapore/32/2020|EPI ISL 420109|B|Singapore|2020-03-11	Asia|hCoV-19/United Arab Emirates/L920643384/2020|EPI ISL 520731|A|United Arab Emirates|2020-04-05	0.0002350714	Asia
Asia|hCoV-19/Lebanon/S9 764/2020|EPI ISL 450515|B.4|Lebanon|2020-03-11	Asia|hCoV-19/United Arab Emirates/L920643384/2020|EPI ISL 520731|A|United Arab Emirates|2020-04-05	0.0004702969	Asia
Asia|hCoV-19/Japan/SMU-0311S2/2020|EPI ISL 416524|B.1.5|Japan|2020-03-11	Asia|hCoV-19/United Arab Emirates/L920643384/2020|EPI ISL 520731|A|United Arab Emirates|2020-04-05	0.0004030444	Asia
Asia|hCoV-19/Japan/PG-0437/2020|EPI ISL 480103|A|Japan|2020-03-12	Asia|hCoV-19/United Arab Emirates/L920643384/2020|EPI ISL 520731|A|United Arab Emirates|2020-04-05	0.0002014797	Asia
Asia|hCoV-19/Japan/PG-0324/2020|EPI ISL 479999|B.1.5|Japan|2020-03-12	Asia|hCoV-19/United Arab Emirates/L920643384/2020|EPI ISL 520731|A|United Arab Emirates|2020-04-05	0.0004702673	Asia
Asia|hCoV-19/Beijing/DT-travelNO01/2020|EPI ISL 452342|B|China|2020-03-12	Asia|hCoV-19/United Arab Emirates/L920643384/2020|EPI ISL 520731|A|United Arab Emirates|2020-04-05	0.0003694840	Asia
Asia|hCoV-19/India/UN-1621/2020|EPI ISL 421671|B.4|India|2020-03-12	Asia|hCoV-19/United Arab Emirates/L920643384/2020|EPI ISL 520731|A|United Arab Emirates|2020-04-05	0.0004702890	Asia
Asia|hCoV-19/Thailand/Bangkok 2294/2020|EPI ISL 447921|B.6|Thailand|2020-03-13	Asia|hCoV-19/United Arab Emirates/L920643384/2020|EPI ISL 520731|A|United Arab Emirates|2020-04-05	0.0004702751	Asia
Asia|hCoV-19/Taiwan/CGMH-CGU-09/2020|EPI ISL 417522|B|Taiwan|2020-03-13	Asia|hCoV-19/United Arab Emirates/L920643384/2020|EPI ISL 520731|A|United Arab Emirates|2020-04-05	0.0003694622	Asia
Asia|hCoV-19/Japan/PG-0192/2020|EPI ISL 479897|B.1.160|Japan|2020-03-13	Asia|hCoV-19/United Arab Emirates/L920643384/2020|EPI ISL 520731|A|United Arab Emirates|2020-04-05	0.0005038447	Asia
Asia|hCoV-19/Beijing/DT-travelDE01/2020|EPI ISL 452329|B|China|2020-03-13	Asia|hCoV-19/United Arab Emirates/L920643384/2020|EPI ISL 520731|A|United Arab Emirates|2020-04-05	0.0002350714	Asia
Asia|hCoV-19/Oman/RESP-20-2282/2020|EPI ISL 457974|B.1.220|Oman|2020-03-14	Asia|hCoV-19/United Arab Emirates/L920643384/2020|EPI ISL 520731|A|United Arab Emirates|2020-04-05	0.0004366275	Asia
Asia|hCoV-19/Singapore/758/2020|EPI ISL 507003|B.6|Singapore|2020-03-14	Asia|hCoV-19/United Arab Emirates/L920643384/2020|EPI ISL 520731|A|United Arab Emirates|2020-04-05	0.0004030579	Asia
Asia|hCoV-19/Hangzhou/HZCDC6706/2020|EPI ISL 421222|B|China|2020-03-14	Asia|hCoV-19/United Arab Emirates/L920643384/2020|EPI ISL 520731|A|United Arab Emirates|2020-04-05	0.0003022470	Asia
Asia|hCoV-19/Wuhan/HB-WH5-237/2020|EPI ISL 454978|B|China|2020-03-14	Asia|hCoV-19/United Arab Emirates/L920643384/2020|EPI ISL 520731|A|United Arab Emirates|2020-04-05	0.0002686665	Asia
Asia|hCoV-19/Beijing/DT-travelGR01/2020|EPI ISL 452347|B.1|China|2020-03-15	Asia|hCoV-19/United Arab Emirates/L920643384/2020|EPI ISL 520731|A|United Arab Emirates|2020-04-05	0.0003358467	Asia
Asia|hCoV-19/Israel/CVL-n-5936/2020|EPI ISL 475018|B.1|Israel|2020-03-15	Asia|hCoV-19/United Arab Emirates/L920643384/2020|EPI ISL 520731|A|United Arab Emirates|2020-04-05	0.0004702455	Asia
Asia|hCoV-19/Israel/CVL-n-6157/2020|EPI ISL 475022|B.1|Israel|2020-03-15	Asia|hCoV-19/United Arab Emirates/L920643384/2020|EPI ISL 520731|A|United Arab Emirates|2020-04-05	0.0005711266	Asia
Asia|hCoV-19/South Korea/KCDC2128/2020|EPI ISL 498029|B.40|South Korea|2020-03-15	Asia|hCoV-19/United Arab Emirates/L920643384/2020|EPI ISL 520731|A|United Arab Emirates|2020-04-05	0.0004366880	Asia
Asia|hCoV-19/Pakistan/KHI1/2020|EPI ISL 451958|B|Pakistan|2020-03-16	Asia|hCoV-19/United Arab Emirates/L920643384/2020|EPI ISL 520731|A|United Arab Emirates|2020-04-05	0.0003358707	Asia
Asia|hCoV-19/United Arab Emirates/L0879/2020|EPI ISL 435124|B.1.1.296|United Arab Emirates|2020-03-16	Asia|hCoV-19/United Arab Emirates/L920643384/2020|EPI ISL 520731|A|United Arab Emirates|2020-04-05	0.0005711339	Asia
Asia|hCoV-19/South Korea/KCDC2129/2020|EPI ISL 498030|B.40|South Korea|2020-03-16	Asia|hCoV-19/United Arab Emirates/L920643384/2020|EPI ISL 520731|A|United Arab Emirates|2020-04-05	0.0004030698	Asia
Asia|hCoV-19/Saudi Arabia/KAIMRC12/2020|EPI ISL 507018|B.1.1|Saudi Arabia|2020-03-17	Asia|hCoV-19/United Arab Emirates/L920643384/2020|EPI ISL 520731|A|United Arab Emirates|2020-04-05	0.0004702733	Asia
Asia|hCoV-19/Taiwan/TSGH-13/2020|EPI ISL 428230|B.4|Taiwan|2020-03-17	Asia|hCoV-19/United Arab Emirates/L920643384/2020|EPI ISL 520731|A|United Arab Emirates|2020-04-05	0.0006384514	Asia
Asia|hCoV-19/Vietnam/VNHN 1072/2020|EPI ISL 455717|B.1|Vietnam|2020-03-17	Asia|hCoV-19/United Arab Emirates/L920643384/2020|EPI ISL 520731|A|United Arab Emirates|2020-04-05	0.0005041137	Asia
Asia|hCoV-19/Taiwan/CGMH-CGU-13/2020|EPI ISL 424969|B.1.1|Taiwan|2020-03-17	Asia|hCoV-19/United Arab Emirates/L920643384/2020|EPI ISL 520731|A|United Arab Emirates|2020-04-05	0.0005375020	Asia
Asia|hCoV-19/Wuhan/HB-WH4-211/2020|EPI ISL 454960|B|China|2020-03-18	Asia|hCoV-19/United Arab Emirates/L920643384/2020|EPI ISL 520731|A|United Arab Emirates|2020-04-05	0.0003358523	Asia
Asia|hCoV-19/Vietnam/VNHN 1167/2020|EPI ISL 455696|B.1|Vietnam|2020-03-18	Asia|hCoV-19/United Arab Emirates/L920643384/2020|EPI ISL 520731|A|United Arab Emirates|2020-04-05	0.0004702594	Asia
Asia|hCoV-19/Hong Kong/HKU-200723-043/2020|EPI ISL 497810|B.1|Hong Kong|2020-03-18	Asia|hCoV-19/United Arab Emirates/L920643384/2020|EPI ISL 520731|A|United Arab Emirates|2020-04-05	0.0005374453	Asia
Asia|hCoV-19/Oman/RESP-20-3080/2020|EPI ISL 457979|B.1.1|Oman|2020-03-18	Asia|hCoV-19/United Arab Emirates/L920643384/2020|EPI ISL 520731|A|United Arab Emirates|2020-04-05	0.0004702733	Asia
Asia|hCoV-19/Lebanon/LB-R8/2020|EPI ISL 498551|B.1.5|Lebanon|2020-03-19	Asia|hCoV-19/United Arab Emirates/L920643384/2020|EPI ISL 520731|A|United Arab Emirates|2020-04-05	0.0004702594	Asia
Asia|hCoV-19/Japan/PG-0281/2020|EPI ISL 479961|B.1.1|Japan|2020-03-19	Asia|hCoV-19/United Arab Emirates/L920643384/2020|EPI ISL 520731|A|United Arab Emirates|2020-04-05	0.0005038746	Asia
Asia|hCoV-19/United Arab Emirates/L9584510/2020|EPI ISL 520743|B.1.1|United Arab Emirates|2020-03-19	Asia|hCoV-19/United Arab Emirates/L920643384/2020|EPI ISL 520731|A|United Arab Emirates|2020-04-05	0.0005038979	Asia
Asia|hCoV-19/Wuhan/HB-WH4-212/2020|EPI ISL 454961|B|China|2020-03-19	Asia|hCoV-19/United Arab Emirates/L920643384/2020|EPI ISL 520731|A|United Arab Emirates|2020-04-05	0.0003358679	Asia
Asia|hCoV-19/Taiwan/NCKUH-007/2020|EPI ISL 493202|B.40|Taiwan|2020-03-20	Asia|hCoV-19/United Arab Emirates/L920643384/2020|EPI ISL 520731|A|United Arab Emirates|2020-04-05	0.0004702673	Asia
Asia|hCoV-19/Taiwan/107/2020|EPI ISL 420085|B.1|Taiwan|2020-03-20	Asia|hCoV-19/United Arab Emirates/L920643384/2020|EPI ISL 520731|A|United Arab Emirates|2020-04-05	0.0005038596	Asia
Asia|hCoV-19/Oman/RESP-20-3700/2020|EPI ISL 457986|B|Oman|2020-03-20	Asia|hCoV-19/United Arab Emirates/L920643384/2020|EPI ISL 520731|A|United Arab Emirates|2020-04-05	0.0002686665	Asia
Asia|hCoV-19/Singapore/173nan/2020|EPI ISL 538441|B.1|Singapore|2020-03-20	Asia|hCoV-19/United Arab Emirates/L920643384/2020|EPI ISL 520731|A|United Arab Emirates|2020-04-05	0.0004366476	Asia
Asia|hCoV-19/Taiwan/CGMH-CGU-23/2020|EPI ISL 444276|B.1.255|Taiwan|2020-03-21	Asia|hCoV-19/United Arab Emirates/L920643384/2020|EPI ISL 520731|A|United Arab Emirates|2020-04-05	0.0004366476	Asia
Asia|hCoV-19/Vietnam/VNHN 1492/2020|EPI ISL 455699|B.1.1|Vietnam|2020-03-21	Asia|hCoV-19/United Arab Emirates/L920643384/2020|EPI ISL 520731|A|United Arab Emirates|2020-04-05	0.0005038979	Asia
Asia|hCoV-19/Singapore/179/2020|EPI ISL 462297|B|Singapore|2020-03-21	Asia|hCoV-19/United Arab Emirates/L920643384/2020|EPI ISL 520731|A|United Arab Emirates|2020-04-05	0.0003694499	Asia
Asia|hCoV-19/Hangzhou/HZCDCp145/2020|EPI ISL 482582|B.1.1|China|2020-03-21	Asia|hCoV-19/United Arab Emirates/L920643384/2020|EPI ISL 520731|A|United Arab Emirates|2020-04-05	0.0005038746	Asia
Asia|hCoV-19/Hangzhou/HZCDC7184F/2020|EPI ISL 482583|B.1|China|2020-03-22	Asia|hCoV-19/United Arab Emirates/L920643384/2020|EPI ISL 520731|A|United Arab Emirates|2020-04-05	0.0004366404	Asia
Asia|hCoV-19/Beijing/DT-travelUK01/2020|EPI ISL 452355|B.1.1|China|2020-03-22	Asia|hCoV-19/United Arab Emirates/L920643384/2020|EPI ISL 520731|A|United Arab Emirates|2020-04-05	0.0005375020	Asia
Asia|hCoV-19/Israel/701002334/2020|EPI ISL 447306|B.1|Israel|2020-03-22	Asia|hCoV-19/United Arab Emirates/L920643384/2020|EPI ISL 520731|A|United Arab Emirates|2020-04-05	0.0005038913	Asia
Asia|hCoV-19/South Korea/KCDC2145/2020|EPI ISL 498046|B.1|South Korea|2020-03-22	Asia|hCoV-19/United Arab Emirates/L920643384/2020|EPI ISL 520731|A|United Arab Emirates|2020-04-05	0.0004366476	Asia
Asia|hCoV-19/Saudi Arabia/KAUST-Makkah13/2020|EPI ISL 437466|A|Saudi Arabia|2020-03-23	Asia|hCoV-19/United Arab Emirates/L920643384/2020|EPI ISL 520731|A|United Arab Emirates|2020-04-05	0.0002014924	Asia
Asia|hCoV-19/Japan/PG-0232/2020|EPI ISL 479927|A|Japan|2020-03-23	Asia|hCoV-19/United Arab Emirates/L920643384/2020|EPI ISL 520731|A|United Arab Emirates|2020-04-05	0.0002014797	Asia
Asia|hCoV-19/Taiwan/108/2020|EPI ISL 429883|B.1|Taiwan|2020-03-23	Asia|hCoV-19/United Arab Emirates/L920643384/2020|EPI ISL 520731|A|United Arab Emirates|2020-04-05	0.0004366476	Asia
Asia|hCoV-19/Saudi Arabia/KFSHRC27/2020|EPI ISL 507032|B.1.246|Saudi Arabia|2020-03-23	Asia|hCoV-19/United Arab Emirates/L920643384/2020|EPI ISL 520731|A|United Arab Emirates|2020-04-05	0.0004702455	Asia
Asia|hCoV-19/Taiwan/TSGH-14/2020|EPI ISL 428231|B.1.255|Taiwan|2020-03-24	Asia|hCoV-19/United Arab Emirates/L920643384/2020|EPI ISL 520731|A|United Arab Emirates|2020-04-05	0.0005375199	Asia
Asia|hCoV-19/Israel/701002431/2020|EPI ISL 447302|B.1.1|Israel|2020-03-24	Asia|hCoV-19/United Arab Emirates/L920643384/2020|EPI ISL 520731|A|United Arab Emirates|2020-04-05	0.0005375020	Asia
Asia|hCoV-19/Israel/701002458/2020|EPI ISL 447297|B.1|Israel|2020-03-24	Asia|hCoV-19/United Arab Emirates/L920643384/2020|EPI ISL 520731|A|United Arab Emirates|2020-04-05	0.0004702455	Asia
Asia|hCoV-19/Taiwan/TSGH-10/2020|EPI ISL 427397|B.40|Taiwan|2020-03-24	Asia|hCoV-19/United Arab Emirates/L920643384/2020|EPI ISL 520731|A|United Arab Emirates|2020-04-05	0.0004030698	Asia
Asia|hCoV-19/Singapore/486/2020|EPI ISL 476820|B|Singapore|2020-03-25	Asia|hCoV-19/United Arab Emirates/L920643384/2020|EPI ISL 520731|A|United Arab Emirates|2020-04-05	0.0003358368	Asia
Asia|hCoV-19/Israel/990059251/2020|EPI ISL 447269|B.1|Israel|2020-03-25	Asia|hCoV-19/United Arab Emirates/L920643384/2020|EPI ISL 520731|A|United Arab Emirates|2020-04-05	0.0004702455	Asia
Asia|hCoV-19/Oman/RESP-20-5505/2020|EPI ISL 457994|B.1|Oman|2020-03-25	Asia|hCoV-19/United Arab Emirates/L920643384/2020|EPI ISL 520731|A|United Arab Emirates|2020-04-05	0.0004366606	Asia
Asia|hCoV-19/Thailand/Bangkok-0038/2020|EPI ISL 429174|B.1|Thailand|2020-03-25	Asia|hCoV-19/United Arab Emirates/L920643384/2020|EPI ISL 520731|A|United Arab Emirates|2020-04-05	0.0004366476	Asia
Asia|hCoV-19/South Korea/IHC3486/2020|EPI ISL 541001|B.1.1|South Korea|2020-03-26	Asia|hCoV-19/United Arab Emirates/L920643384/2020|EPI ISL 520731|A|United Arab Emirates|2020-04-05	0.0005038746	Asia
Asia|hCoV-19/Israel/2047145/2020|EPI ISL 447396|B.1.1|Israel|2020-03-26	Asia|hCoV-19/United Arab Emirates/L920643384/2020|EPI ISL 520731|A|United Arab Emirates|2020-04-05	0.0005038746	Asia
Asia|hCoV-19/South Korea/KCDC2183/2020|EPI ISL 506977|B.1.1|South Korea|2020-03-26	Asia|hCoV-19/United Arab Emirates/L920643384/2020|EPI ISL 520731|A|United Arab Emirates|2020-04-05	0.0005038746	Asia
Asia|hCoV-19/Israel/701002666/2020|EPI ISL 447286|B.1|Israel|2020-03-26	Asia|hCoV-19/United Arab Emirates/L920643384/2020|EPI ISL 520731|A|United Arab Emirates|2020-04-05	0.0005038680	Asia
Asia|hCoV-19/Japan/PG-0318/2020|EPI ISL 479993|B.1|Japan|2020-03-27	Asia|hCoV-19/United Arab Emirates/L920643384/2020|EPI ISL 520731|A|United Arab Emirates|2020-04-05	0.0005038680	Asia
Asia|hCoV-19/Indonesia/JK-EIJK-03/2020|EPI ISL 437191|B|Indonesia|2020-03-27	Asia|hCoV-19/United Arab Emirates/L920643384/2020|EPI ISL 520731|A|United Arab Emirates|2020-04-05	0.0002686709	Asia
Asia|hCoV-19/Vietnam/VNHN 3085/2020|EPI ISL 455703|B.1.1|Vietnam|2020-03-27	Asia|hCoV-19/United Arab Emirates/L920643384/2020|EPI ISL 520731|A|United Arab Emirates|2020-04-05	0.0005374772	Asia
Asia|hCoV-19/Saudi Arabia/KFSHRC43/2020|EPI ISL 507036|B.1.247|Saudi Arabia|2020-03-27	Asia|hCoV-19/United Arab Emirates/L920643384/2020|EPI ISL 520731|A|United Arab Emirates|2020-04-05	0.0005038680	Asia
Asia|hCoV-19/Georgia/Tb-1352/2020|EPI ISL 420140|B.1|Georgia|2020-03-28	Asia|hCoV-19/United Arab Emirates/L920643384/2020|EPI ISL 520731|A|United Arab Emirates|2020-04-05	0.0004702673	Asia
Asia|hCoV-19/South Korea/KCDC2189/2020|EPI ISL 506983|B.1.5|South Korea|2020-03-28	Asia|hCoV-19/United Arab Emirates/L920643384/2020|EPI ISL 520731|A|United Arab Emirates|2020-04-05	0.0004702376	Asia
Asia|hCoV-19/Thailand/Bangkok-0043/2020|EPI ISL 429179|B.1.5|Thailand|2020-03-28	Asia|hCoV-19/United Arab Emirates/L920643384/2020|EPI ISL 520731|A|United Arab Emirates|2020-04-05	0.0004366404	Asia
Asia|hCoV-19/South Korea/KCDC2190/2020|EPI ISL 506984|B.1|South Korea|2020-03-28	Asia|hCoV-19/United Arab Emirates/L920643384/2020|EPI ISL 520731|A|United Arab Emirates|2020-04-05	0.0005374771	Asia
Asia|hCoV-19/Saudi Arabia/KAUST-Madinah238/2020|EPI ISL 437733|B.1.246|Saudi Arabia|2020-03-29	Asia|hCoV-19/United Arab Emirates/L920643384/2020|EPI ISL 520731|A|United Arab Emirates|2020-04-05	0.0005374702	Asia
Asia|hCoV-19/Singapore/930/2020|EPI ISL 538462|B.1|Singapore|2020-03-29	Asia|hCoV-19/United Arab Emirates/L920643384/2020|EPI ISL 520731|A|United Arab Emirates|2020-04-05	0.0004366476	Asia
Asia|hCoV-19/Oman/RESP-20-6417/2020|EPI ISL 457996|B.1|Oman|2020-03-29	Asia|hCoV-19/United Arab Emirates/L920643384/2020|EPI ISL 520731|A|United Arab Emirates|2020-04-05	0.0005374950	Asia
Asia|hCoV-19/Saudi Arabia/KAUST-Madinah255/2020|EPI ISL 437739|B.1.36.6|Saudi Arabia|2020-03-29	Asia|hCoV-19/United Arab Emirates/L920643384/2020|EPI ISL 520731|A|United Arab Emirates|2020-04-05	0.0005710472	Asia
Asia|hCoV-19/Indonesia/JI-ITD-1273V/2020|EPI ISL 529964|B|Indonesia|2020-03-30	Asia|hCoV-19/United Arab Emirates/L920643384/2020|EPI ISL 520731|A|United Arab Emirates|2020-04-05	0.0003694731	Asia
Asia|hCoV-19/Saudi Arabia/KAUST-Madinah254/2020|EPI ISL 437738|B.1.246|Saudi Arabia|2020-03-30	Asia|hCoV-19/United Arab Emirates/L920643384/2020|EPI ISL 520731|A|United Arab Emirates|2020-04-05	0.0004702455	Asia
Asia|hCoV-19/Malaysia/3499/2020|EPI ISL 501205|B.6|Malaysia|2020-03-30	Asia|hCoV-19/United Arab Emirates/L920643384/2020|EPI ISL 520731|A|United Arab Emirates|2020-04-05	0.0004366549	Asia
Asia|hCoV-19/Malaysia/IMR WC9127/2020|EPI ISL 459956|B.6|Malaysia|2020-03-30	Asia|hCoV-19/United Arab Emirates/L920643384/2020|EPI ISL 520731|A|United Arab Emirates|2020-04-05	0.0004366549	Asia
Asia|hCoV-19/India/WB-IK5/2020|EPI ISL 508376|B.1.5|India|2020-03-31	Asia|hCoV-19/United Arab Emirates/L920643384/2020|EPI ISL 520731|A|United Arab Emirates|2020-04-05	0.0004030325	Asia
Asia|hCoV-19/Japan/PG-0355/2020|EPI ISL 480027|B.1.1|Japan|2020-03-31	Asia|hCoV-19/United Arab Emirates/L920643384/2020|EPI ISL 520731|A|United Arab Emirates|2020-04-05	0.0005375020	Asia
Asia|hCoV-19/India/TG-CCMB-J057/2020|EPI ISL 447563|B.6|India|2020-03-31	Asia|hCoV-19/United Arab Emirates/L920643384/2020|EPI ISL 520731|A|United Arab Emirates|2020-04-05	0.0005375199	Asia
Asia|hCoV-19/Singapore/933/2020|EPI ISL 538465|B.6|Singapore|2020-03-31	Asia|hCoV-19/United Arab Emirates/L920643384/2020|EPI ISL 520731|A|United Arab Emirates|2020-04-05	0.0004366549	Asia
Asia|hCoV-19/Israel/2089861/2020|EPI ISL 447361|B.1|Israel|2020-04-01	Asia|hCoV-19/United Arab Emirates/L920643384/2020|EPI ISL 520731|A|United Arab Emirates|2020-04-05	0.0004366476	Asia
Asia|hCoV-19/India/TG-CCMB-J283/2020|EPI ISL 450328|B.6|India|2020-04-01	Asia|hCoV-19/United Arab Emirates/L920643384/2020|EPI ISL 520731|A|United Arab Emirates|2020-04-05	0.0004366549	Asia
Asia|hCoV-19/Saudi Arabia/KAUST-MADINAH281/2020|EPI ISL 513125|B.1.246|Saudi Arabia|2020-04-01	Asia|hCoV-19/United Arab Emirates/L920643384/2020|EPI ISL 520731|A|United Arab Emirates|2020-04-05	0.0005038447	Asia
Asia|hCoV-19/India/TG-CCMB-J206/2020|EPI ISL 447569|B.6|India|2020-04-01	Asia|hCoV-19/United Arab Emirates/L920643384/2020|EPI ISL 520731|A|United Arab Emirates|2020-04-05	0.0005039146	Asia
Asia|hCoV-19/India/TG-CCMB-J222/2020|EPI ISL 450332|B.6|India|2020-04-01	Asia|hCoV-19/United Arab Emirates/L920643384/2020|EPI ISL 520731|A|United Arab Emirates|2020-04-05	0.0004366549	Asia
Asia|hCoV-19/India/TG-CCMB-J232/2020|EPI ISL 447576|B.6|India|2020-04-02	Asia|hCoV-19/United Arab Emirates/L920643384/2020|EPI ISL 520731|A|United Arab Emirates|2020-04-05	0.0006383841	Asia
Asia|hCoV-19/Japan/PG-0513/2020|EPI ISL 480171|B.1.1|Japan|2020-04-02	Asia|hCoV-19/United Arab Emirates/L920643384/2020|EPI ISL 520731|A|United Arab Emirates|2020-04-05	0.0005038746	Asia
Asia|hCoV-19/Taiwan/TSGH-23/2020|EPI ISL 436108|B.1|Taiwan|2020-04-02	Asia|hCoV-19/United Arab Emirates/L920643384/2020|EPI ISL 520731|A|United Arab Emirates|2020-04-05	0.0004366476	Asia
Asia|hCoV-19/India/TG-CCMB-J458/2020|EPI ISL 447575|B.6|India|2020-04-02	Asia|hCoV-19/United Arab Emirates/L920643384/2020|EPI ISL 520731|A|United Arab Emirates|2020-04-05	0.0005375199	Asia
Asia|hCoV-19/SaudiArabia/KAUST-JEDDAH756/2020|EPI ISL 512999|B.1.1|Saudi Arabia|2020-04-03	Asia|hCoV-19/United Arab Emirates/L920643384/2020|EPI ISL 520731|A|United Arab Emirates|2020-04-05	0.0004702733	Asia
Asia|hCoV-19/Hong Kong/VM20008964-2/2020|EPI ISL 539851|B.1.1|Hong Kong|2020-04-03	Asia|hCoV-19/United Arab Emirates/L920643384/2020|EPI ISL 520731|A|United Arab Emirates|2020-04-05	0.0005038746	Asia
Asia|hCoV-19/Saudi Arabia/KAIMRC64/2020|EPI ISL 507028|B.1.246|Saudi Arabia|2020-04-03	Asia|hCoV-19/United Arab Emirates/L920643384/2020|EPI ISL 520731|A|United Arab Emirates|2020-04-05	0.0004702455	Asia
Asia|hCoV-19/Israel/13077558/2020|EPI ISL 447432|B.1|Israel|2020-04-03	Asia|hCoV-19/United Arab Emirates/L920643384/2020|EPI ISL 520731|A|United Arab Emirates|2020-04-05	0.0004702673	Asia
Asia|hCoV-19/Israel/13077823/2020|EPI ISL 447424|B.1.3|Israel|2020-04-04	Asia|hCoV-19/United Arab Emirates/L920643384/2020|EPI ISL 520731|A|United Arab Emirates|2020-04-05	0.0006046965	Asia
Asia|hCoV-19/India/MH-CCMB-NIV1/2020|EPI ISL 450321|B.6|India|2020-04-04	Asia|hCoV-19/United Arab Emirates/L920643384/2020|EPI ISL 520731|A|United Arab Emirates|2020-04-05	0.0004702672	Asia
Asia|hCoV-19/India/OR-RMRC24/2020|EPI ISL 455775|B.1.246|India|2020-04-04	Asia|hCoV-19/United Arab Emirates/L920643384/2020|EPI ISL 520731|A|United Arab Emirates|2020-04-05	0.0004702455	Asia
Asia|hCoV-19/Israel/13077846/2020|EPI ISL 447422|B.1.3|Israel|2020-04-04	Asia|hCoV-19/United Arab Emirates/L920643384/2020|EPI ISL 520731|A|United Arab Emirates|2020-04-05	0.0006047144	Asia
Asia|hCoV-19/India/GJ-GBRC1s/2020|EPI ISL 426415|B.1|India|2020-04-05	Asia|hCoV-19/United Arab Emirates/L920643384/2020|EPI ISL 520731|A|United Arab Emirates|2020-04-05	0.0005374930	Asia
Asia|hCoV-19/Wuhan/IVDC-HB-04/2020|EPI ISL 402120|B|China|2020-01-01	Asia|hCoV-19/India/WB-IK8/2020|EPI ISL 511901|A|India|2020-04-05	0.0002686506	Asia
Asia|hCoV-19/Wuhan/IPBCAMS-WH-05/2020|EPI ISL 403928|B|China|2020-01-01	Asia|hCoV-19/India/WB-IK8/2020|EPI ISL 511901|A|India|2020-04-05	0.0002350753	Asia
Asia|hCoV-19/Wuhan/WH03/2020|EPI ISL 406800|B|China|2020-01-01	Asia|hCoV-19/India/WB-IK8/2020|EPI ISL 511901|A|India|2020-04-05	0.0002014797	Asia
Asia|hCoV-19/Wuhan/WHU01/2020|EPI ISL 406716|B|China|2020-01-02	Asia|hCoV-19/India/WB-IK8/2020|EPI ISL 511901|A|India|2020-04-05	0.0002014797	Asia
Asia|hCoV-19/Beijing/Beijing-01/2020|EPI ISL 514752|B|China|2020-01-03	Asia|hCoV-19/India/WB-IK8/2020|EPI ISL 511901|A|India|2020-04-05	0.0002350644	Asia
Asia|hCoV-19/Thailand/NIH-15/2020|EPI ISL 434692|B|Thailand|2020-01-05	Asia|hCoV-19/India/WB-IK8/2020|EPI ISL 511901|A|India|2020-04-05	0.0002016422	Asia
Asia|hCoV-19/Wuhan/WH04/2020|EPI ISL 406801|A|China|2020-01-05	Asia|hCoV-19/India/WB-IK8/2020|EPI ISL 511901|A|India|2020-04-05	0.0001343143	Asia
Asia|hCoV-19/Thailand/61/2020|EPI ISL 403962|B|Thailand|2020-01-08	Asia|hCoV-19/India/WB-IK8/2020|EPI ISL 511901|A|India|2020-04-05	0.0002014797	Asia
Asia|hCoV-19/Jingzhou/HBCDC-HB-01/2020|EPI ISL 412459|B|China|2020-01-08	Asia|hCoV-19/India/WB-IK8/2020|EPI ISL 511901|A|India|2020-04-05	0.0003694280	Asia
Asia|hCoV-19/Beijing/WH-09/2020|EPI ISL 411957|B|China|2020-01-08	Asia|hCoV-19/India/WB-IK8/2020|EPI ISL 511901|A|India|2020-04-05	0.0002350645	Asia
Asia|hCoV-19/Shenzhen/HKU-SZ-002/2020|EPI ISL 406030|A|China|2020-01-10	Asia|hCoV-19/India/WB-IK8/2020|EPI ISL 511901|A|India|2020-04-05	0.0001678963	Asia
Asia|hCoV-19/Wuhan/OS52/2020|EPI ISL 450500|B|China|2020-01-10	Asia|hCoV-19/India/WB-IK8/2020|EPI ISL 511901|A|India|2020-04-05	0.0003358368	Asia
Asia|hCoV-19/Shenzhen/HKU-SZ-005/2020|EPI ISL 405839|A|China|2020-01-11	Asia|hCoV-19/India/WB-IK8/2020|EPI ISL 511901|A|India|2020-04-05	0.0002350645	Asia
Asia|hCoV-19/Jiangxi/IVDC-JX-002/2020|EPI ISL 408486|B|China|2020-01-11	Asia|hCoV-19/India/WB-IK8/2020|EPI ISL 511901|A|India|2020-04-05	0.0002350714	Asia
Asia|hCoV-19/Shenzhen/SZTH-002/2020|EPI ISL 406593|A|China|2020-01-13	Asia|hCoV-19/India/WB-IK8/2020|EPI ISL 511901|A|India|2020-04-05	0.0001678963	Asia
Asia|hCoV-19/Thailand/74/2020|EPI ISL 403963|B|Thailand|2020-01-13	Asia|hCoV-19/India/WB-IK8/2020|EPI ISL 511901|A|India|2020-04-05	0.0002014797	Asia
Asia|hCoV-19/Nepal/61/2020|EPI ISL 410301|B|Nepal|2020-01-13	Asia|hCoV-19/India/WB-IK8/2020|EPI ISL 511901|A|India|2020-04-05	0.0002351434	Asia
Asia|hCoV-19/Guangdong/20SF012/2020|EPI ISL 403932|A|China|2020-01-14	Asia|hCoV-19/India/WB-IK8/2020|EPI ISL 511901|A|India|2020-04-05	0.0001678963	Asia
Asia|hCoV-19/Guangdong/20SF013/2020|EPI ISL 403933|A|China|2020-01-15	Asia|hCoV-19/India/WB-IK8/2020|EPI ISL 511901|A|India|2020-04-05	0.0001678963	Asia
Asia|hCoV-19/Guangdong/20SF014/2020|EPI ISL 403934|B|China|2020-01-15	Asia|hCoV-19/India/WB-IK8/2020|EPI ISL 511901|A|India|2020-04-05	0.0002350644	Asia
Asia|hCoV-19/Sichuan/IVDC-SC-001/2020|EPI ISL 408484|A|China|2020-01-15	Asia|hCoV-19/India/WB-IK8/2020|EPI ISL 511901|A|India|2020-04-05	0.0002686754	Asia
Asia|hCoV-19/Thailand/Nonthaburi 68/2020|EPI ISL 447910|B|Thailand|2020-01-15	Asia|hCoV-19/India/WB-IK8/2020|EPI ISL 511901|A|India|2020-04-05	0.0002014797	Asia
Asia|hCoV-19/Shenzhen/SZTH-003/2020|EPI ISL 406594|B|China|2020-01-16	Asia|hCoV-19/India/WB-IK8/2020|EPI ISL 511901|A|India|2020-04-05	0.0002686506	Asia
Asia|hCoV-19/Zhejiang/WZ-01/2020|EPI ISL 404227|B|China|2020-01-16	Asia|hCoV-19/India/WB-IK8/2020|EPI ISL 511901|A|India|2020-04-05	0.0002350645	Asia
Asia|hCoV-19/Shenzhen/SZTH-004/2020|EPI ISL 406595|B|China|2020-01-16	Asia|hCoV-19/India/WB-IK8/2020|EPI ISL 511901|A|India|2020-04-05	0.0005038829	Asia
Asia|hCoV-19/Thailand/NIH-59/2020|EPI ISL 434693|B|Thailand|2020-01-16	Asia|hCoV-19/India/WB-IK8/2020|EPI ISL 511901|A|India|2020-04-05	0.0002014932	Asia
Asia|hCoV-19/Hunan/HN-CIDC-P2/2020|EPI ISL 539333|B|China|2020-01-17	Asia|hCoV-19/India/WB-IK8/2020|EPI ISL 511901|A|India|2020-04-05	0.0002350753	Asia
Asia|hCoV-19/Guangdong/20SF028/2020|EPI ISL 403936|B|China|2020-01-17	Asia|hCoV-19/India/WB-IK8/2020|EPI ISL 511901|A|India|2020-04-05	0.0002350645	Asia
Asia|hCoV-19/Yunnan/IVDC-YN-003/2020|EPI ISL 408480|A|China|2020-01-17	Asia|hCoV-19/India/WB-IK8/2020|EPI ISL 511901|A|India|2020-04-05	0.0001679041	Asia
Asia|hCoV-19/Zhejiang/WZ-02/2020|EPI ISL 404228|B|China|2020-01-17	Asia|hCoV-19/India/WB-IK8/2020|EPI ISL 511901|A|India|2020-04-05	0.0002014797	Asia
Asia|hCoV-19/Wuhan/HBCDC-HB-02/2020|EPI ISL 412978|B|China|2020-01-17	Asia|hCoV-19/India/WB-IK8/2020|EPI ISL 511901|A|India|2020-04-05	0.0002014890	Asia
Asia|hCoV-19/Guangdong/20SF040/2020|EPI ISL 403937|B|China|2020-01-18	Asia|hCoV-19/India/WB-IK8/2020|EPI ISL 511901|A|India|2020-04-05	0.0002350645	Asia
Asia|hCoV-19/Wuhan/HBCDC-HB-03/2020|EPI ISL 412979|A|China|2020-01-18	Asia|hCoV-19/India/WB-IK8/2020|EPI ISL 511901|A|India|2020-04-05	0.0001343143	Asia
Asia|hCoV-19/Chongqing/IVDC-CQ-001/2020|EPI ISL 408481|B|China|2020-01-18	Asia|hCoV-19/India/WB-IK8/2020|EPI ISL 511901|A|India|2020-04-05	0.0002350753	Asia
Asia|hCoV-19/Wuhan/HBCDC-HB-04/2020|EPI ISL 412980|B|China|2020-01-18	Asia|hCoV-19/India/WB-IK8/2020|EPI ISL 511901|A|India|2020-04-05	0.0002350644	Asia
Asia|hCoV-19/Wuhan/HBCDC-HB-05/2020|EPI ISL 412981|B.4|China|2020-01-18	Asia|hCoV-19/India/WB-IK8/2020|EPI ISL 511901|A|India|2020-04-05	0.0003358847	Asia
Asia|hCoV-19/Guangdong/20SF043/2020|EPI ISL 428440|B|China|2020-01-18	Asia|hCoV-19/India/WB-IK8/2020|EPI ISL 511901|A|India|2020-04-05	0.0002456570	Asia
Asia|hCoV-19/Shandong/IVDC-SD-001/2020|EPI ISL 408482|B|China|2020-01-19	Asia|hCoV-19/India/WB-IK8/2020|EPI ISL 511901|A|India|2020-04-05	0.0004030626	Asia
Asia|hCoV-19/Hangzhou/HZCDC0001/2020|EPI ISL 407313|B|China|2020-01-19	Asia|hCoV-19/India/WB-IK8/2020|EPI ISL 511901|A|India|2020-04-05	0.0002014797	Asia
Asia|hCoV-19/Jiangsu/IVDC-JS-001/2020|EPI ISL 408488|B|China|2020-01-19	Asia|hCoV-19/India/WB-IK8/2020|EPI ISL 511901|A|India|2020-04-05	0.0002351701	Asia
Asia|hCoV-19/Hangzhou/HZ-1/2020|EPI ISL 406970|B|China|2020-01-20	Asia|hCoV-19/India/WB-IK8/2020|EPI ISL 511901|A|India|2020-04-05	0.0002014797	Asia
Asia|hCoV-19/Hangzhou/HZCDC0013/2020|EPI ISL 421235|B|China|2020-01-20	Asia|hCoV-19/India/WB-IK8/2020|EPI ISL 511901|A|India|2020-04-05	0.0002686709	Asia
Asia|hCoV-19/Guangdong/20SF123/2020|EPI ISL 428449|A|China|2020-01-20	Asia|hCoV-19/India/WB-IK8/2020|EPI ISL 511901|A|India|2020-04-05	0.0001684962	Asia
Asia|hCoV-19/Hong Kong/VB20017970-2/2020|EPI ISL 417064|B|Hong Kong|2020-01-21	Asia|hCoV-19/India/WB-IK8/2020|EPI ISL 511901|A|India|2020-04-05	0.0002350644	Asia
Asia|hCoV-19/Chongqing/YC01/2020|EPI ISL 408478|A|China|2020-01-21	Asia|hCoV-19/India/WB-IK8/2020|EPI ISL 511901|A|India|2020-04-05	0.0002350645	Asia
Asia|hCoV-19/Fujian/8/2020|EPI ISL 411060|A|China|2020-01-21	Asia|hCoV-19/India/WB-IK8/2020|EPI ISL 511901|A|India|2020-04-05	0.0001678963	Asia
Asia|hCoV-19/Hangzhou/HZCDC0091L/2020|EPI ISL 421227|B|China|2020-01-21	Asia|hCoV-19/India/WB-IK8/2020|EPI ISL 511901|A|India|2020-04-05	0.0002014797	Asia
Asia|hCoV-19/Nanchang/JX14/2020|EPI ISL 421243|B|China|2020-01-21	Asia|hCoV-19/India/WB-IK8/2020|EPI ISL 511901|A|India|2020-04-05	0.0002014950	Asia
Asia|hCoV-19/Hangzhou/HZ48/2020|EPI ISL 418441|B|China|2020-01-21	Asia|hCoV-19/India/WB-IK8/2020|EPI ISL 511901|A|India|2020-04-05	0.0002014865	Asia
Asia|hCoV-19/Shanghai/SH0093/2020|EPI ISL 416389|B|China|2020-01-21	Asia|hCoV-19/India/WB-IK8/2020|EPI ISL 511901|A|India|2020-04-05	0.0002686844	Asia
Asia|hCoV-19/Wuhan/WHUH003/2020|EPI ISL 449478|B|China|2020-01-22	Asia|hCoV-19/India/WB-IK8/2020|EPI ISL 511901|A|India|2020-04-05	0.0003022520	Asia
Asia|hCoV-19/Wuhan/WHUH004/2020|EPI ISL 449479|B|China|2020-01-22	Asia|hCoV-19/India/WB-IK8/2020|EPI ISL 511901|A|India|2020-04-05	0.0002686630	Asia
Asia|hCoV-19/Hong Kong/XM-PII-S4/2020|EPI ISL 417443|A|Hong Kong|2020-01-22	Asia|hCoV-19/India/WB-IK8/2020|EPI ISL 511901|A|India|2020-04-05	0.0003698239	Asia
Asia|hCoV-19/Hangzhou/ZJU-05/2020|EPI ISL 415711|B|China|2020-01-22	Asia|hCoV-19/India/WB-IK8/2020|EPI ISL 511901|A|India|2020-04-05	0.0002014797	Asia
Asia|hCoV-19/Wuhan/WHUH005/2020|EPI ISL 449480|B|China|2020-01-22	Asia|hCoV-19/India/WB-IK8/2020|EPI ISL 511901|A|India|2020-04-05	0.0002350753	Asia
Asia|hCoV-19/Foshan/20SF207/2020|EPI ISL 406534|B|China|2020-01-22	Asia|hCoV-19/India/WB-IK8/2020|EPI ISL 511901|A|India|2020-04-05	0.0002686506	Asia
Asia|hCoV-19/Zhejiang/CN5/2020|EPI ISL 455685|A|China|2020-01-22	Asia|hCoV-19/India/WB-IK8/2020|EPI ISL 511901|A|India|2020-04-05	0.0002014890	Asia
Asia|hCoV-19/Hong Kong/HKU-902a/2020|EPI ISL 434563|B|Hong Kong|2020-01-23	Asia|hCoV-19/India/WB-IK8/2020|EPI ISL 511901|A|India|2020-04-05	0.0002350644	Asia
Asia|hCoV-19/Japan/OS-20-07-1/2020|EPI ISL 410532|B|Japan|2020-01-23	Asia|hCoV-19/India/WB-IK8/2020|EPI ISL 511901|A|India|2020-04-05	0.0002014797	Asia
Asia|hCoV-19/Sichuan/SC-WCH4-288/2020|EPI ISL 451390|B|China|2020-01-23	Asia|hCoV-19/India/WB-IK8/2020|EPI ISL 511901|A|India|2020-04-05	0.0002350714	Asia
Asia|hCoV-19/Guangdong/20SF201/2020|EPI ISL 406538|B|China|2020-01-23	Asia|hCoV-19/India/WB-IK8/2020|EPI ISL 511901|A|India|2020-04-05	0.0002014797	Asia
Asia|hCoV-19/Thailand/SI200383-NT/2020|EPI ISL 437622|B|Thailand|2020-01-23	Asia|hCoV-19/India/WB-IK8/2020|EPI ISL 511901|A|India|2020-04-05	0.0002686630	Asia
Asia|hCoV-19/Shanghai/CH-03/2020|EPI ISL 468726|A|China|2020-01-23	Asia|hCoV-19/India/WB-IK8/2020|EPI ISL 511901|A|India|2020-04-05	0.0002350645	Asia
Asia|hCoV-19/Jiangsu/JS01/2020|EPI ISL 411950|B|China|2020-01-23	Asia|hCoV-19/India/WB-IK8/2020|EPI ISL 511901|A|India|2020-04-05	0.0003022380	Asia
Asia|hCoV-19/Lishui/LS003/2020|EPI ISL 495459|B|China|2020-01-24	Asia|hCoV-19/India/WB-IK8/2020|EPI ISL 511901|A|India|2020-04-05	0.0003358579	Asia
Asia|hCoV-19/Sichuan/SC-PHCC2-040/2020|EPI ISL 451360|A|China|2020-01-24	Asia|hCoV-19/India/WB-IK8/2020|EPI ISL 511901|A|India|2020-04-05	0.0002014797	Asia
Asia|hCoV-19/Guangdong/20SF616/2020|EPI ISL 428465|B|China|2020-01-24	Asia|hCoV-19/India/WB-IK8/2020|EPI ISL 511901|A|India|2020-04-05	0.0002686754	Asia
Asia|hCoV-19/Sichuan/SC-PHCC1-022/2020|EPI ISL 451345|B.1|China|2020-01-24	Asia|hCoV-19/India/WB-IK8/2020|EPI ISL 511901|A|India|2020-04-05	0.0003022470	Asia
Asia|hCoV-19/Malaysia/MKAK-CL-2020-5045/2020|EPI ISL 416829|B|Malaysia|2020-01-24	Asia|hCoV-19/India/WB-IK8/2020|EPI ISL 511901|A|India|2020-04-05	0.0003022520	Asia
Asia|hCoV-19/Hong Kong/HKU-902b/2020|EPI ISL 434564|B|Hong Kong|2020-01-24	Asia|hCoV-19/India/WB-IK8/2020|EPI ISL 511901|A|India|2020-04-05	0.0002350644	Asia
Asia|hCoV-19/Shanghai/SH0002/2020|EPI ISL 416316|A|China|2020-01-25	Asia|hCoV-19/India/WB-IK8/2020|EPI ISL 511901|A|India|2020-04-05	0.0000671505	Asia
Asia|hCoV-19/Lishui/LS111/2020|EPI ISL 429852|B|China|2020-01-25	Asia|hCoV-19/India/WB-IK8/2020|EPI ISL 511901|A|India|2020-04-05	0.0003358579	Asia
Asia|hCoV-19/Hangzhou/ZJU-01/2020|EPI ISL 415709|B|China|2020-01-25	Asia|hCoV-19/India/WB-IK8/2020|EPI ISL 511901|A|India|2020-04-05	0.0003022749	Asia
Asia|hCoV-19/Japan/NA-20-05-1/2020|EPI ISL 410531|B|Japan|2020-01-25	Asia|hCoV-19/India/WB-IK8/2020|EPI ISL 511901|A|India|2020-04-05	0.0002014797	Asia
Asia|hCoV-19/Wuhan/0125-A168/2020|EPI ISL 493159|B|China|2020-01-25	Asia|hCoV-19/India/WB-IK8/2020|EPI ISL 511901|A|India|2020-04-05	0.0003022609	Asia
Asia|hCoV-19/Wuhan/YB012506/2020|EPI ISL 450504|B|China|2020-01-25	Asia|hCoV-19/India/WB-IK8/2020|EPI ISL 511901|A|India|2020-04-05	0.0002350645	Asia
Asia|hCoV-19/Wuhan/0125-A164/2020|EPI ISL 493157|B|China|2020-01-25	Asia|hCoV-19/India/WB-IK8/2020|EPI ISL 511901|A|India|2020-04-05	0.0002014797	Asia
Asia|hCoV-19/Guangdong/20SF629/2020|EPI ISL 428466|B|China|2020-01-26	Asia|hCoV-19/India/WB-IK8/2020|EPI ISL 511901|A|India|2020-04-05	0.0003022610	Asia
Asia|hCoV-19/Wuhan/0126-C10/2020|EPI ISL 493169|A|China|2020-01-26	Asia|hCoV-19/India/WB-IK8/2020|EPI ISL 511901|A|India|2020-04-05	0.0002350753	Asia
Asia|hCoV-19/Hangzhou/ZJU-02/2020|EPI ISL 416042|A|China|2020-01-26	Asia|hCoV-19/India/WB-IK8/2020|EPI ISL 511901|A|India|2020-04-05	0.0001343143	Asia
Asia|hCoV-19/Wuhan/0126-C98/2020|EPI ISL 493181|A|China|2020-01-26	Asia|hCoV-19/India/WB-IK8/2020|EPI ISL 511901|A|India|2020-04-05	0.0001678963	Asia
Asia|hCoV-19/Beijing/105/2020|EPI ISL 413518|A|China|2020-01-26	Asia|hCoV-19/India/WB-IK8/2020|EPI ISL 511901|A|India|2020-04-05	0.0002014890	Asia
Asia|hCoV-19/Wuhan/YB012611/2020|EPI ISL 450501|B|China|2020-01-26	Asia|hCoV-19/India/WB-IK8/2020|EPI ISL 511901|A|India|2020-04-05	0.0003358269	Asia
Asia|hCoV-19/Thailand/SI200478-NST/2020|EPI ISL 437619|B|Thailand|2020-01-26	Asia|hCoV-19/India/WB-IK8/2020|EPI ISL 511901|A|India|2020-04-05	0.0002686630	Asia
Asia|hCoV-19/Sichuan/SC-NJ-090/2020|EPI ISL 451339|B|China|2020-01-27	Asia|hCoV-19/India/WB-IK8/2020|EPI ISL 511901|A|India|2020-04-05	0.0002017033	Asia
Asia|hCoV-19/Sichuan/SC-MY-053/2020|EPI ISL 451319|B|China|2020-01-27	Asia|hCoV-19/India/WB-IK8/2020|EPI ISL 511901|A|India|2020-04-05	0.0002350645	Asia
Asia|hCoV-19/Hong Kong/HKU-903b/2020|EPI ISL 434566|B.4|Hong Kong|2020-01-27	Asia|hCoV-19/India/WB-IK8/2020|EPI ISL 511901|A|India|2020-04-05	0.0003022660	Asia
Asia|hCoV-19/Singapore/7/2020|EPI ISL 410713|B|Singapore|2020-01-27	Asia|hCoV-19/India/WB-IK8/2020|EPI ISL 511901|A|India|2020-04-05	0.0002686630	Asia
Asia|hCoV-19/Hong Kong/HKU-908a/2020|EPI ISL 434569|B|Hong Kong|2020-01-27	Asia|hCoV-19/India/WB-IK8/2020|EPI ISL 511901|A|India|2020-04-05	0.0002686630	Asia
Asia|hCoV-19/Sichuan/SC-PHCC2-039/2020|EPI ISL 451359|B|China|2020-01-27	Asia|hCoV-19/India/WB-IK8/2020|EPI ISL 511901|A|India|2020-04-05	0.0002350714	Asia
Asia|hCoV-19/Nanchang/JX149/2020|EPI ISL 421247|A|China|2020-01-27	Asia|hCoV-19/India/WB-IK8/2020|EPI ISL 511901|A|India|2020-04-05	0.0001343143	Asia
Asia|hCoV-19/Guangdong/20SF812/2020|EPI ISL 428475|B|China|2020-01-28	Asia|hCoV-19/India/WB-IK8/2020|EPI ISL 511901|A|India|2020-04-05	0.0004030392	Asia
Asia|hCoV-19/Beijing/Wuhan IME-BJ04/2020|EPI ISL 424358|A|China|2020-01-28	Asia|hCoV-19/India/WB-IK8/2020|EPI ISL 511901|A|India|2020-04-05	0.0002350823	Asia
Asia|hCoV-19/Shanghai/SH0007/2020|EPI ISL 416320|B|China|2020-01-28	Asia|hCoV-19/India/WB-IK8/2020|EPI ISL 511901|A|India|2020-04-05	0.0003022470	Asia
Asia|hCoV-19/Guangdong/20SF813/2020|EPI ISL 428476|A|China|2020-01-28	Asia|hCoV-19/India/WB-IK8/2020|EPI ISL 511901|A|India|2020-04-05	0.0001343143	Asia
Asia|hCoV-19/Shanghai/SH0008/2020|EPI ISL 416321|B|China|2020-01-28	Asia|hCoV-19/India/WB-IK8/2020|EPI ISL 511901|A|India|2020-04-05	0.0003358269	Asia
Asia|hCoV-19/Beijing/233/2020|EPI ISL 413520|A|China|2020-01-28	Asia|hCoV-19/India/WB-IK8/2020|EPI ISL 511901|A|India|2020-04-05	0.0002350862	Asia
Asia|hCoV-19/Beijing/231/2020|EPI ISL 413519|A|China|2020-01-28	Asia|hCoV-19/India/WB-IK8/2020|EPI ISL 511901|A|India|2020-04-05	0.0002014890	Asia
Asia|hCoV-19/Shanghai/SH0009/2020|EPI ISL 416322|B|China|2020-01-29	Asia|hCoV-19/India/WB-IK8/2020|EPI ISL 511901|A|India|2020-04-05	0.0001678963	Asia
Asia|hCoV-19/Shanghai/SH0010/2020|EPI ISL 416323|A|China|2020-01-29	Asia|hCoV-19/India/WB-IK8/2020|EPI ISL 511901|A|India|2020-04-05	0.0002014797	Asia
Asia|hCoV-19/Sichuan/SC-NC-077/2020|EPI ISL 451336|B|China|2020-01-29	Asia|hCoV-19/India/WB-IK8/2020|EPI ISL 511901|A|India|2020-04-05	0.0002353322	Asia
Asia|hCoV-19/Nanchang/JX174/2020|EPI ISL 421238|A|China|2020-01-29	Asia|hCoV-19/India/WB-IK8/2020|EPI ISL 511901|A|India|2020-04-05	0.0002014857	Asia
Asia|hCoV-19/Hong Kong/HKU-200723-030/2020|EPI ISL 497797|B|Hong Kong|2020-01-29	Asia|hCoV-19/India/WB-IK8/2020|EPI ISL 511901|A|India|2020-04-05	0.0002350645	Asia
Asia|hCoV-19/Hunan/HN-CIDC-P10/2020|EPI ISL 539338|B|China|2020-01-29	Asia|hCoV-19/India/WB-IK8/2020|EPI ISL 511901|A|India|2020-04-05	0.0002350753	Asia
Asia|hCoV-19/Japan/TY-WK-012/2020|EPI ISL 408665|A|Japan|2020-01-29	Asia|hCoV-19/India/WB-IK8/2020|EPI ISL 511901|A|India|2020-04-05	0.0002350645	Asia
Asia|hCoV-19/Shandong/LY008-2/2020|EPI ISL 414941|B|China|2020-01-30	Asia|hCoV-19/India/WB-IK8/2020|EPI ISL 511901|A|India|2020-04-05	0.0001678963	Asia
Asia|hCoV-19/Sichuan/SC-NC-078/2020|EPI ISL 451337|B|China|2020-01-30	Asia|hCoV-19/India/WB-IK8/2020|EPI ISL 511901|A|India|2020-04-05	0.0002686754	Asia
Asia|hCoV-19/Nanchang/JX177/2020|EPI ISL 421241|A|China|2020-01-30	Asia|hCoV-19/India/WB-IK8/2020|EPI ISL 511901|A|India|2020-04-05	0.0002350645	Asia
Asia|hCoV-19/South Korea/KCDC2002/2020|EPI ISL 425118|A|South Korea|2020-01-30	Asia|hCoV-19/India/WB-IK8/2020|EPI ISL 511901|A|India|2020-04-05	0.0002686709	Asia
Asia|hCoV-19/Shanghai/SH0022/2020|EPI ISL 416331|B.4|China|2020-01-30	Asia|hCoV-19/India/WB-IK8/2020|EPI ISL 511901|A|India|2020-04-05	0.0003694622	Asia
Asia|hCoV-19/Hong Kong/HKU-911a/2020|EPI ISL 450409|B|Hong Kong|2020-01-30	Asia|hCoV-19/India/WB-IK8/2020|EPI ISL 511901|A|India|2020-04-05	0.0002350645	Asia
Asia|hCoV-19/Hong Kong/HKU-904a/2020|EPI ISL 450412|B|Hong Kong|2020-01-30	Asia|hCoV-19/India/WB-IK8/2020|EPI ISL 511901|A|India|2020-04-05	0.0002014797	Asia
Asia|hCoV-19/Taiwan/8/2020|EPI ISL 428488|B|Taiwan|2020-01-31	Asia|hCoV-19/India/WB-IK8/2020|EPI ISL 511901|A|India|2020-04-05	0.0002686630	Asia
Asia|hCoV-19/South Korea/KCDC2062/2020|EPI ISL 497963|A|South Korea|2020-01-31	Asia|hCoV-19/India/WB-IK8/2020|EPI ISL 511901|A|India|2020-04-05	0.0002350753	Asia
Asia|hCoV-19/Shanghai/SH0094/2020|EPI ISL 416390|B|China|2020-01-31	Asia|hCoV-19/India/WB-IK8/2020|EPI ISL 511901|A|India|2020-04-05	0.0003358834	Asia
Asia|hCoV-19/Guangdong/2020XN4448-P0002/2020|EPI ISL 413857|B|China|2020-01-31	Asia|hCoV-19/India/WB-IK8/2020|EPI ISL 511901|A|India|2020-04-05	0.0003694670	Asia
Asia|hCoV-19/Sichuan/SC-WCH-082/2020|EPI ISL 451374|B|China|2020-01-31	Asia|hCoV-19/India/WB-IK8/2020|EPI ISL 511901|A|India|2020-04-05	0.0002350714	Asia
Asia|hCoV-19/Hong Kong/HKU-913a/2020|EPI ISL 450410|B|Hong Kong|2020-01-31	Asia|hCoV-19/India/WB-IK8/2020|EPI ISL 511901|A|India|2020-04-05	0.0003022559	Asia
Asia|hCoV-19/Sichuan/SC-MY-059/2020|EPI ISL 451325|B|China|2020-01-31	Asia|hCoV-19/India/WB-IK8/2020|EPI ISL 511901|A|India|2020-04-05	0.0002686506	Asia
Asia|hCoV-19/Thailand/SI200893-NT/2020|EPI ISL 437624|B|Thailand|2020-02-01	Asia|hCoV-19/India/WB-IK8/2020|EPI ISL 511901|A|India|2020-04-05	0.0002686630	Asia
Asia|hCoV-19/Guangdong/GD2020080-P0010/2020|EPI ISL 413861|B|China|2020-02-01	Asia|hCoV-19/India/WB-IK8/2020|EPI ISL 511901|A|India|2020-04-05	0.0002686585	Asia
Asia|hCoV-19/Beijing/DT-WH01/2020|EPI ISL 452360|B|China|2020-02-01	Asia|hCoV-19/India/WB-IK8/2020|EPI ISL 511901|A|India|2020-04-05	0.0002014797	Asia
Asia|hCoV-19/Guangdong/GD2020087-P0008/2020|EPI ISL 413863|B|China|2020-02-01	Asia|hCoV-19/India/WB-IK8/2020|EPI ISL 511901|A|India|2020-04-05	0.0002686754	Asia
Asia|hCoV-19/Yingtan/JX2480/2020|EPI ISL 455466|B|China|2020-02-01	Asia|hCoV-19/India/WB-IK8/2020|EPI ISL 511901|A|India|2020-04-05	0.0002686506	Asia
Asia|hCoV-19/Shangrao/JX1215/2020|EPI ISL 421257|B|China|2020-02-02	Asia|hCoV-19/India/WB-IK8/2020|EPI ISL 511901|A|India|2020-04-05	0.0002350645	Asia
Asia|hCoV-19/Shanghai/SH0012/2020|EPI ISL 416325|B|China|2020-02-02	Asia|hCoV-19/India/WB-IK8/2020|EPI ISL 511901|A|India|2020-04-05	0.0002686709	Asia
Asia|hCoV-19/Shanghai/SH0021/2020|EPI ISL 416330|A|China|2020-02-02	Asia|hCoV-19/India/WB-IK8/2020|EPI ISL 511901|A|India|2020-04-05	0.0002014890	Asia
Asia|hCoV-19/Shanghai/SH0114/2020|EPI ISL 416401|B|China|2020-02-02	Asia|hCoV-19/India/WB-IK8/2020|EPI ISL 511901|A|India|2020-04-05	0.0003022470	Asia
Asia|hCoV-19/Sichuan/SC-NC-068/2020|EPI ISL 451328|B|China|2020-02-02	Asia|hCoV-19/India/WB-IK8/2020|EPI ISL 511901|A|India|2020-04-05	0.0003022470	Asia
Asia|hCoV-19/Shangrao/JX1176/2020|EPI ISL 421251|B|China|2020-02-03	Asia|hCoV-19/India/WB-IK8/2020|EPI ISL 511901|A|India|2020-04-05	0.0004030460	Asia
Asia|hCoV-19/Jiujiang/JX490/2020|EPI ISL 455463|B|China|2020-02-03	Asia|hCoV-19/India/WB-IK8/2020|EPI ISL 511901|A|India|2020-04-05	0.0002350645	Asia
Asia|hCoV-19/Shangrao/JX1177/2020|EPI ISL 421250|B|China|2020-02-03	Asia|hCoV-19/India/WB-IK8/2020|EPI ISL 511901|A|India|2020-04-05	0.0003694280	Asia
Asia|hCoV-19/Shanghai/SH0030/2020|EPI ISL 416339|B|China|2020-02-03	Asia|hCoV-19/India/WB-IK8/2020|EPI ISL 511901|A|India|2020-04-05	0.0002350862	Asia
Asia|hCoV-19/Sichuan/SC-WCH3-259/2020|EPI ISL 451385|B|China|2020-02-03	Asia|hCoV-19/India/WB-IK8/2020|EPI ISL 511901|A|India|2020-04-05	0.0002014797	Asia
Asia|hCoV-19/Malaysia/MKAK-CL-2020-6430/2020|EPI ISL 416886|A|Malaysia|2020-02-04	Asia|hCoV-19/India/WB-IK8/2020|EPI ISL 511901|A|India|2020-04-05	0.0002014797	Asia
Asia|hCoV-19/Taiwan/CGMH-CGU-02/2020|EPI ISL 417518|A|Taiwan|2020-02-04	Asia|hCoV-19/India/WB-IK8/2020|EPI ISL 511901|A|India|2020-04-05	0.0002381266	Asia
Asia|hCoV-19/Sichuan/SC-YB-086/2020|EPI ISL 451399|B|China|2020-02-04	Asia|hCoV-19/India/WB-IK8/2020|EPI ISL 511901|A|India|2020-04-05	0.0002686956	Asia
Asia|hCoV-19/Singapore/9/2020|EPI ISL 410715|B|Singapore|2020-02-04	Asia|hCoV-19/India/WB-IK8/2020|EPI ISL 511901|A|India|2020-04-05	0.0002686630	Asia
Asia|hCoV-19/Thailand/Samut prakarn 840/2020|EPI ISL 447919|B|Thailand|2020-02-04	Asia|hCoV-19/India/WB-IK8/2020|EPI ISL 511901|A|India|2020-04-05	0.0003694451	Asia
Asia|hCoV-19/Guangzhou/GZMU0019/2020|EPI ISL 429080|B.1|China|2020-02-05	Asia|hCoV-19/India/WB-IK8/2020|EPI ISL 511901|A|India|2020-04-05	0.0003022470	Asia
Asia|hCoV-19/Shangrao/JX1948/2020|EPI ISL 421240|A|China|2020-02-05	Asia|hCoV-19/India/WB-IK8/2020|EPI ISL 511901|A|India|2020-04-05	0.0001343143	Asia
Asia|hCoV-19/Shanghai/SH0073/2020|EPI ISL 416376|B|China|2020-02-05	Asia|hCoV-19/India/WB-IK8/2020|EPI ISL 511901|A|India|2020-04-05	0.0002014797	Asia
Asia|hCoV-19/Fuzhou/JX2012/2020|EPI ISL 455462|A|China|2020-02-05	Asia|hCoV-19/India/WB-IK8/2020|EPI ISL 511901|A|India|2020-04-05	0.0002350645	Asia
Asia|hCoV-19/Sichuan/SC-NJ-091/2020|EPI ISL 451340|B|China|2020-02-06	Asia|hCoV-19/India/WB-IK8/2020|EPI ISL 511901|A|India|2020-04-05	0.0004708624	Asia
Asia|hCoV-19/Yichun/JX2391/2020|EPI ISL 455461|B|China|2020-02-06	Asia|hCoV-19/India/WB-IK8/2020|EPI ISL 511901|A|India|2020-04-05	0.0003695025	Asia
Asia|hCoV-19/South Korea/KUMC01/2020|EPI ISL 413017|B|South Korea|2020-02-06	Asia|hCoV-19/India/WB-IK8/2020|EPI ISL 511901|A|India|2020-04-05	0.0003358735	Asia
Asia|hCoV-19/Taiwan/TSGH-36/2020|EPI ISL 457730|B|Taiwan|2020-02-06	Asia|hCoV-19/India/WB-IK8/2020|EPI ISL 511901|A|India|2020-04-05	0.0002686754	Asia
Asia|hCoV-19/Guangzhou/GZMU0003/2020|EPI ISL 429074|B|China|2020-02-07	Asia|hCoV-19/India/WB-IK8/2020|EPI ISL 511901|A|India|2020-04-05	0.0002350645	Asia
Asia|hCoV-19/Thailand/SI202205-NT/2020|EPI ISL 437616|A|Thailand|2020-02-07	Asia|hCoV-19/India/WB-IK8/2020|EPI ISL 511901|A|India|2020-04-05	0.0002014890	Asia
Asia|hCoV-19/Shanghai/SH0074/2020|EPI ISL 416377|A|China|2020-02-07	Asia|hCoV-19/India/WB-IK8/2020|EPI ISL 511901|A|India|2020-04-05	0.0001678963	Asia
Asia|hCoV-19/Taiwan/TSGH-01/2020|EPI ISL 426629|B|Taiwan|2020-02-07	Asia|hCoV-19/India/WB-IK8/2020|EPI ISL 511901|A|India|2020-04-05	0.0004367228	Asia
Asia|hCoV-19/Taiwan/TSGH-37/2020|EPI ISL 457733|B|Taiwan|2020-02-08	Asia|hCoV-19/India/WB-IK8/2020|EPI ISL 511901|A|India|2020-04-05	0.0003694683	Asia
Asia|hCoV-19/Beijing/DT-BJ02/2020|EPI ISL 452359|B|China|2020-02-08	Asia|hCoV-19/India/WB-IK8/2020|EPI ISL 511901|A|India|2020-04-05	0.0003022660	Asia
Asia|hCoV-19/Malaysia/IMR WC413/2020|EPI ISL 455791|B|Malaysia|2020-02-08	Asia|hCoV-19/India/WB-IK8/2020|EPI ISL 511901|A|India|2020-04-05	0.0002686506	Asia
Asia|hCoV-19/Guangzhou/GZMU0039/2020|EPI ISL 429090|A|China|2020-02-08	Asia|hCoV-19/India/WB-IK8/2020|EPI ISL 511901|A|India|2020-04-05	0.0001343143	Asia
Asia|hCoV-19/Shanghai/SH0119/2020|EPI ISL 416404|B|China|2020-02-09	Asia|hCoV-19/India/WB-IK8/2020|EPI ISL 511901|A|India|2020-04-05	0.0002014797	Asia
Asia|hCoV-19/Sichuan/SC-PHCC2-051/2020|EPI ISL 451371|B|China|2020-02-09	Asia|hCoV-19/India/WB-IK8/2020|EPI ISL 511901|A|India|2020-04-05	0.0001678963	Asia
Asia|hCoV-19/Sichuan/SC-PHCC1-033/2020|EPI ISL 451354|A|China|2020-02-09	Asia|hCoV-19/India/WB-IK8/2020|EPI ISL 511901|A|India|2020-04-05	0.0003358933	Asia
Asia|hCoV-19/Malaysia/IMR WC458/2020|EPI ISL 455792|B|Malaysia|2020-02-09	Asia|hCoV-19/India/WB-IK8/2020|EPI ISL 511901|A|India|2020-04-05	0.0002686506	Asia
Asia|hCoV-19/Fuzhou/JX2019/2020|EPI ISL 455465|B|China|2020-02-10	Asia|hCoV-19/India/WB-IK8/2020|EPI ISL 511901|A|India|2020-04-05	0.0003022609	Asia
Asia|hCoV-19/Wuhan/HB-WH2-163/2020|EPI ISL 454930|B|China|2020-02-10	Asia|hCoV-19/India/WB-IK8/2020|EPI ISL 511901|A|India|2020-04-05	0.0002686506	Asia
Asia|hCoV-19/Beijing/BJ782/2020|EPI ISL 430741|A|China|2020-02-10	Asia|hCoV-19/India/WB-IK8/2020|EPI ISL 511901|A|India|2020-04-05	0.0002350645	Asia
Asia|hCoV-19/Japan/Hu DP Kng 19-027/2020|EPI ISL 412969|B|Japan|2020-02-10	Asia|hCoV-19/India/WB-IK8/2020|EPI ISL 511901|A|India|2020-04-05	0.0002686630	Asia
Asia|hCoV-19/Vietnam/CM99/2020|EPI ISL 416429|A|Vietnam|2020-02-11	Asia|hCoV-19/India/WB-IK8/2020|EPI ISL 511901|A|India|2020-04-05	0.0003022749	Asia
Asia|hCoV-19/Wuhan/HB-WH3-171/2020|EPI ISL 454937|B|China|2020-02-11	Asia|hCoV-19/India/WB-IK8/2020|EPI ISL 511901|A|India|2020-04-05	0.0002350645	Asia
Asia|hCoV-19/Hong Kong/HKPU48-0202/2020|EPI ISL 419222|B|Hong Kong|2020-02-11	Asia|hCoV-19/India/WB-IK8/2020|EPI ISL 511901|A|India|2020-04-05	0.0003358778	Asia
Asia|hCoV-19/Beijing/DT-BJ01/2020|EPI ISL 452358|B|China|2020-02-11	Asia|hCoV-19/India/WB-IK8/2020|EPI ISL 511901|A|India|2020-04-05	0.0002014797	Asia
Asia|hCoV-19/Yichun/JX2424/2020|EPI ISL 455467|B|China|2020-02-12	Asia|hCoV-19/India/WB-IK8/2020|EPI ISL 511901|A|India|2020-04-05	0.0001678963	Asia
Asia|hCoV-19/Malaysia/IMR WC627/2020|EPI ISL 430444|B|Malaysia|2020-02-12	Asia|hCoV-19/India/WB-IK8/2020|EPI ISL 511901|A|India|2020-04-05	0.0002686506	Asia
Asia|hCoV-19/Sichuan/SC-PHCC2-044/2020|EPI ISL 451364|B|China|2020-02-12	Asia|hCoV-19/India/WB-IK8/2020|EPI ISL 511901|A|India|2020-04-05	0.0003362787	Asia
Asia|hCoV-19/Sichuan/SC-PHCC1-034/2020|EPI ISL 451355|B|China|2020-02-12	Asia|hCoV-19/India/WB-IK8/2020|EPI ISL 511901|A|India|2020-04-05	0.0001680826	Asia
Asia|hCoV-19/Shanghai/SH0110/2020|EPI ISL 416399|B|China|2020-02-13	Asia|hCoV-19/India/WB-IK8/2020|EPI ISL 511901|A|India|2020-04-05	0.0003022520	Asia
Asia|hCoV-19/Saudi Arabia/553/2020|EPI ISL 490002|B.1.246|Saudi Arabia|2020-02-13	Asia|hCoV-19/India/WB-IK8/2020|EPI ISL 511901|A|India|2020-04-05	0.0006046786	Asia
Asia|hCoV-19/Singapore/14/2020|EPI ISL 414380|A|Singapore|2020-02-13	Asia|hCoV-19/India/WB-IK8/2020|EPI ISL 511901|A|India|2020-04-05	0.0001360598	Asia
Asia|hCoV-19/Japan/PG-0114/2020|EPI ISL 479850|B|Japan|2020-02-13	Asia|hCoV-19/India/WB-IK8/2020|EPI ISL 511901|A|India|2020-04-05	0.0002686629	Asia
Asia|hCoV-19/Shanghai/SH0102/2020|EPI ISL 416394|B|China|2020-02-14	Asia|hCoV-19/India/WB-IK8/2020|EPI ISL 511901|A|India|2020-04-05	0.0002350753	Asia
Asia|hCoV-19/Japan/Hu DP Kng 19-031/2020|EPI ISL 420889|B|Japan|2020-02-14	Asia|hCoV-19/India/WB-IK8/2020|EPI ISL 511901|A|India|2020-04-05	0.0003022660	Asia
Asia|hCoV-19/Singapore/14Clin/2020|EPI ISL 418998|A|Singapore|2020-02-14	Asia|hCoV-19/India/WB-IK8/2020|EPI ISL 511901|A|India|2020-04-05	0.0001360598	Asia
Asia|hCoV-19/Wuhan/HB-WHCM2-265/2020|EPI ISL 455000|B|China|2020-02-14	Asia|hCoV-19/India/WB-IK8/2020|EPI ISL 511901|A|India|2020-04-05	0.0003025734	Asia
Asia|hCoV-19/Japan/DP0190/2020|EPI ISL 416581|B|Japan|2020-02-15	Asia|hCoV-19/India/WB-IK8/2020|EPI ISL 511901|A|India|2020-04-05	0.0003022520	Asia
Asia|hCoV-19/Japan/DP0196/2020|EPI ISL 416583|B|Japan|2020-02-15	Asia|hCoV-19/India/WB-IK8/2020|EPI ISL 511901|A|India|2020-04-05	0.0002686630	Asia
Asia|hCoV-19/Japan/DP0027/2020|EPI ISL 416566|B|Japan|2020-02-15	Asia|hCoV-19/India/WB-IK8/2020|EPI ISL 511901|A|India|2020-04-05	0.0003022699	Asia
Asia|hCoV-19/Japan/DP0200/2020|EPI ISL 416584|B|Japan|2020-02-15	Asia|hCoV-19/India/WB-IK8/2020|EPI ISL 511901|A|India|2020-04-05	0.0003022699	Asia
Asia|hCoV-19/Japan/DP0287/2020|EPI ISL 416589|B|Japan|2020-02-16	Asia|hCoV-19/India/WB-IK8/2020|EPI ISL 511901|A|India|2020-04-05	0.0003358834	Asia
Asia|hCoV-19/Japan/DP0357/2020|EPI ISL 416598|B|Japan|2020-02-16	Asia|hCoV-19/India/WB-IK8/2020|EPI ISL 511901|A|India|2020-04-05	0.0002686630	Asia
Asia|hCoV-19/Singapore/36nan/2020|EPI ISL 538435|B|Singapore|2020-02-16	Asia|hCoV-19/India/WB-IK8/2020|EPI ISL 511901|A|India|2020-04-05	0.0002350753	Asia
Asia|hCoV-19/Japan/DP0290/2020|EPI ISL 416591|B|Japan|2020-02-16	Asia|hCoV-19/India/WB-IK8/2020|EPI ISL 511901|A|India|2020-04-05	0.0002686630	Asia
Asia|hCoV-19/Guangzhou/GZMU0092/2020|EPI ISL 457694|B|China|2020-02-17	Asia|hCoV-19/India/WB-IK8/2020|EPI ISL 511901|A|India|2020-04-05	0.0003358523	Asia
Asia|hCoV-19/Japan/DP0786/2020|EPI ISL 416628|B|Japan|2020-02-17	Asia|hCoV-19/India/WB-IK8/2020|EPI ISL 511901|A|India|2020-04-05	0.0002350753	Asia
Asia|hCoV-19/Wuhan/HB-WH5-231/2020|EPI ISL 454974|B|China|2020-02-17	Asia|hCoV-19/India/WB-IK8/2020|EPI ISL 511901|A|India|2020-04-05	0.0002686754	Asia
Asia|hCoV-19/Wuhan/HB-WHCM2-267/2020|EPI ISL 455002|B|China|2020-02-17	Asia|hCoV-19/India/WB-IK8/2020|EPI ISL 511901|A|India|2020-04-05	0.0002689486	Asia
Asia|hCoV-19/Saudi Arabia/596/2020|EPI ISL 490006|B.1.247|Saudi Arabia|2020-02-18	Asia|hCoV-19/India/WB-IK8/2020|EPI ISL 511901|A|India|2020-04-05	0.0005038447	Asia
Asia|hCoV-19/Singapore/13/2020|EPI ISL 414379|A|Singapore|2020-02-18	Asia|hCoV-19/India/WB-IK8/2020|EPI ISL 511901|A|India|2020-04-05	0.0002040982	Asia
Asia|hCoV-19/Saudi Arabia/583/2020|EPI ISL 490005|B.1.246|Saudi Arabia|2020-02-18	Asia|hCoV-19/India/WB-IK8/2020|EPI ISL 511901|A|India|2020-04-05	0.0005038446	Asia
Asia|hCoV-19/Singapore/654/2020|EPI ISL 493414|B|Singapore|2020-02-18	Asia|hCoV-19/India/WB-IK8/2020|EPI ISL 511901|A|India|2020-04-05	0.0002689012	Asia
Asia|hCoV-19/Singapore/469/2020|EPI ISL 476795|B|Singapore|2020-02-19	Asia|hCoV-19/India/WB-IK8/2020|EPI ISL 511901|A|India|2020-04-05	0.0001678963	Asia
Asia|hCoV-19/South Korea/KCDC2018/2020|EPI ISL 427812|A|South Korea|2020-02-19	Asia|hCoV-19/India/WB-IK8/2020|EPI ISL 511901|A|India|2020-04-05	0.0002014890	Asia
Asia|hCoV-19/Hong Kong/HKPU63-1402/2020|EPI ISL 419231|B|Hong Kong|2020-02-19	Asia|hCoV-19/India/WB-IK8/2020|EPI ISL 511901|A|India|2020-04-05	0.0002686754	Asia
Asia|hCoV-19/Sichuan/SC-LZ-079/2020|EPI ISL 451318|B|China|2020-02-19	Asia|hCoV-19/India/WB-IK8/2020|EPI ISL 511901|A|India|2020-04-05	0.0002014797	Asia
Asia|hCoV-19/South Korea/KCDC2035/2020|EPI ISL 497956|B|South Korea|2020-02-20	Asia|hCoV-19/India/WB-IK8/2020|EPI ISL 511901|A|India|2020-04-05	0.0003694684	Asia
Asia|hCoV-19/South Korea/KCDC2033/2020|EPI ISL 497954|B|South Korea|2020-02-20	Asia|hCoV-19/India/WB-IK8/2020|EPI ISL 511901|A|India|2020-04-05	0.0003358579	Asia
Asia|hCoV-19/Guangzhou/GZMU0099/2020|EPI ISL 457696|A|China|2020-02-20	Asia|hCoV-19/India/WB-IK8/2020|EPI ISL 511901|A|India|2020-04-05	0.0001343143	Asia
Asia|hCoV-19/Sichuan/SC-PHCC1-026/2020|EPI ISL 451347|B|China|2020-02-20	Asia|hCoV-19/India/WB-IK8/2020|EPI ISL 511901|A|India|2020-04-05	0.0001685274	Asia
Asia|hCoV-19/South Korea/KCDC2074/2020|EPI ISL 497975|B|South Korea|2020-02-21	Asia|hCoV-19/India/WB-IK8/2020|EPI ISL 511901|A|India|2020-04-05	0.0003694513	Asia
Asia|hCoV-19/South Korea/KCDC2046/2020|EPI ISL 471452|B|South Korea|2020-02-21	Asia|hCoV-19/India/WB-IK8/2020|EPI ISL 511901|A|India|2020-04-05	0.0003694513	Asia
Asia|hCoV-19/Wuhan/HB-WH2-149/2020|EPI ISL 454921|B|China|2020-02-21	Asia|hCoV-19/India/WB-IK8/2020|EPI ISL 511901|A|India|2020-04-05	0.0004030392	Asia
Asia|hCoV-19/South Korea/KCDC2051/2020|EPI ISL 481371|A|South Korea|2020-02-21	Asia|hCoV-19/India/WB-IK8/2020|EPI ISL 511901|A|India|2020-04-05	0.0002686754	Asia
Asia|hCoV-19/Wuhan/HB-WH5-229/2020|EPI ISL 454973|B|China|2020-02-22	Asia|hCoV-19/India/WB-IK8/2020|EPI ISL 511901|A|India|2020-04-05	0.0001678963	Asia
Asia|hCoV-19/Japan/PG-0363/2020|EPI ISL 480033|B|Japan|2020-02-22	Asia|hCoV-19/India/WB-IK8/2020|EPI ISL 511901|A|India|2020-04-05	0.0002350753	Asia
Asia|hCoV-19/Wuhan/HB-WH1-134/2020|EPI ISL 454911|B|China|2020-02-22	Asia|hCoV-19/India/WB-IK8/2020|EPI ISL 511901|A|India|2020-04-05	0.0002686754	Asia
Asia|hCoV-19/Wuhan/HB-WHCM2-278/2020|EPI ISL 455010|B|China|2020-02-22	Asia|hCoV-19/India/WB-IK8/2020|EPI ISL 511901|A|India|2020-04-05	0.0003362151	Asia
Asia|hCoV-19/Wuhan/HB-WHCM2-274/2020|EPI ISL 455008|B|China|2020-02-23	Asia|hCoV-19/India/WB-IK8/2020|EPI ISL 511901|A|India|2020-04-05	0.0003362307	Asia
Asia|hCoV-19/Hefei/2/2020|EPI ISL 412026|B|China|2020-02-23	Asia|hCoV-19/India/WB-IK8/2020|EPI ISL 511901|A|India|2020-04-05	0.0002014797	Asia
Asia|hCoV-19/South Korea/KCDC2013/2020|EPI ISL 426183|A|South Korea|2020-02-23	Asia|hCoV-19/India/WB-IK8/2020|EPI ISL 511901|A|India|2020-04-05	0.0003358679	Asia
Asia|hCoV-19/Oman/RESP-20-797/2020|EPI ISL 457701|B.4|Oman|2020-02-23	Asia|hCoV-19/India/WB-IK8/2020|EPI ISL 511901|A|India|2020-04-05	0.0003694684	Asia
Asia|hCoV-19/Wuhan/HB-WH1-138/2020|EPI ISL 454915|B|China|2020-02-24	Asia|hCoV-19/India/WB-IK8/2020|EPI ISL 511901|A|India|2020-04-05	0.0003022380	Asia
Asia|hCoV-19/Hong Kong/HKU-200723-017/2020|EPI ISL 497784|B|Hong Kong|2020-02-24	Asia|hCoV-19/India/WB-IK8/2020|EPI ISL 511901|A|India|2020-04-05	0.0002686630	Asia
Asia|hCoV-19/Wuhan/HB-WHCM2-276/2020|EPI ISL 455009|B|China|2020-02-24	Asia|hCoV-19/India/WB-IK8/2020|EPI ISL 511901|A|India|2020-04-05	0.0003362151	Asia
Asia|hCoV-19/Henan/HN03/2020|EPI ISL 450442|A|China|2020-02-24	Asia|hCoV-19/India/WB-IK8/2020|EPI ISL 511901|A|India|2020-04-05	0.0002350823	Asia
Asia|hCoV-19/Taiwan/TSGH-26/2020|EPI ISL 447252|B.4|Taiwan|2020-02-25	Asia|hCoV-19/India/WB-IK8/2020|EPI ISL 511901|A|India|2020-04-05	0.0005711889	Asia
Asia|hCoV-19/United Arab Emirates/L6599/2020|EPI ISL 435138|B|United Arab Emirates|2020-02-25	Asia|hCoV-19/India/WB-IK8/2020|EPI ISL 511901|A|India|2020-04-05	0.0004030087	Asia
Asia|hCoV-19/Guangzhou/GZMU0016/2020|EPI ISL 414663|A|China|2020-02-25	Asia|hCoV-19/India/WB-IK8/2020|EPI ISL 511901|A|India|2020-04-05	0.0001343143	Asia
Asia|hCoV-19/Guangzhou/GZMU0014/2020|EPI ISL 414692|B|China|2020-02-25	Asia|hCoV-19/India/WB-IK8/2020|EPI ISL 511901|A|India|2020-04-05	0.0003022609	Asia
Asia|hCoV-19/Wuhan/HB-WHCM2-272/2020|EPI ISL 455007|B|China|2020-02-26	Asia|hCoV-19/India/WB-IK8/2020|EPI ISL 511901|A|India|2020-04-05	0.0003698441	Asia
Asia|hCoV-19/Nanchang/JXN3T4/2020|EPI ISL 421246|A|China|2020-02-26	Asia|hCoV-19/India/WB-IK8/2020|EPI ISL 511901|A|India|2020-04-05	0.0001343143	Asia
Asia|hCoV-19/Taiwan/CGMH-CGU-03/2020|EPI ISL 415741|B.4|Taiwan|2020-02-26	Asia|hCoV-19/India/WB-IK8/2020|EPI ISL 511901|A|India|2020-04-05	0.0004030460	Asia
Asia|hCoV-19/Guangzhou/GZMU0117/2020|EPI ISL 457698|B|China|2020-02-26	Asia|hCoV-19/India/WB-IK8/2020|EPI ISL 511901|A|India|2020-04-05	0.0003694451	Asia
Asia|hCoV-19/Saudi Arabia/656/2020|EPI ISL 490010|B.1.247|Saudi Arabia|2020-02-26	Asia|hCoV-19/India/WB-IK8/2020|EPI ISL 511901|A|India|2020-04-05	0.0005038680	Asia
Asia|hCoV-19/Taiwan/CGMH-CGU-05/2020|EPI ISL 415743|B.4|Taiwan|2020-02-27	Asia|hCoV-19/India/WB-IK8/2020|EPI ISL 511901|A|India|2020-04-05	0.0004030460	Asia
Asia|hCoV-19/Wuhan/HB-WH1-140/2020|EPI ISL 454916|B|China|2020-02-27	Asia|hCoV-19/India/WB-IK8/2020|EPI ISL 511901|A|India|2020-04-05	0.0002686506	Asia
Asia|hCoV-19/Saudi Arabia/671/2020|EPI ISL 490011|B.1.246|Saudi Arabia|2020-02-27	Asia|hCoV-19/India/WB-IK8/2020|EPI ISL 511901|A|India|2020-04-05	0.0005374294	Asia
Asia|hCoV-19/Lebanon/S5 762/2020|EPI ISL 450512|B.4|Lebanon|2020-02-27	Asia|hCoV-19/India/WB-IK8/2020|EPI ISL 511901|A|India|2020-04-05	0.0004702751	Asia
Asia|hCoV-19/South Korea/KUMC03/2020|EPI ISL 413513|A|South Korea|2020-02-27	Asia|hCoV-19/India/WB-IK8/2020|EPI ISL 511901|A|India|2020-04-05	0.0002014890	Asia
Asia|hCoV-19/Singapore/12Clin/2020|EPI ISL 418995|A|Singapore|2020-02-28	Asia|hCoV-19/India/WB-IK8/2020|EPI ISL 511901|A|India|2020-04-05	0.0001700863	Asia
Asia|hCoV-19/Wuhan/HB-WHCM-113/2020|EPI ISL 454993|B|China|2020-02-28	Asia|hCoV-19/India/WB-IK8/2020|EPI ISL 511901|A|India|2020-04-05	0.0002350753	Asia
Asia|hCoV-19/Wuhan/HB-WH2-158/2020|EPI ISL 454926|B|China|2020-02-28	Asia|hCoV-19/India/WB-IK8/2020|EPI ISL 511901|A|India|2020-04-05	0.0003022609	Asia
Asia|hCoV-19/Wuhan/HB-WH2-160/2020|EPI ISL 454928|B|China|2020-02-28	Asia|hCoV-19/India/WB-IK8/2020|EPI ISL 511901|A|India|2020-04-05	0.0002014797	Asia
Asia|hCoV-19/Wuhan/HB-WH2-155/2020|EPI ISL 454923|B|China|2020-02-28	Asia|hCoV-19/India/WB-IK8/2020|EPI ISL 511901|A|India|2020-04-05	0.0003022609	Asia
Asia|hCoV-19/Malaysia/IMR WC1098/2020|EPI ISL 430442|B|Malaysia|2020-02-29	Asia|hCoV-19/India/WB-IK8/2020|EPI ISL 511901|A|India|2020-04-05	0.0002015813	Asia
Asia|hCoV-19/Malaysia/IMR WC1097/2020|EPI ISL 430441|B|Malaysia|2020-02-29	Asia|hCoV-19/India/WB-IK8/2020|EPI ISL 511901|A|India|2020-04-05	0.0002014797	Asia
Asia|hCoV-19/Taiwan/CGMH-CGU-21/2020|EPI ISL 444274|B.4|Taiwan|2020-02-29	Asia|hCoV-19/India/WB-IK8/2020|EPI ISL 511901|A|India|2020-04-05	0.0005038616	Asia
Asia|hCoV-19/Beijing/DT-travelUSA01/2020|EPI ISL 452332|B|China|2020-02-29	Asia|hCoV-19/India/WB-IK8/2020|EPI ISL 511901|A|India|2020-04-05	0.0002014797	Asia
Asia|hCoV-19/Malaysia/IMR WC1114/2020|EPI ISL 455793|B|Malaysia|2020-02-29	Asia|hCoV-19/India/WB-IK8/2020|EPI ISL 511901|A|India|2020-04-05	0.0003358905	Asia
Asia|hCoV-19/Wuhan/HB-WH5-232/2020|EPI ISL 454975|B|China|2020-03-01	Asia|hCoV-19/India/WB-IK8/2020|EPI ISL 511901|A|India|2020-04-05	0.0003358679	Asia
Asia|hCoV-19/Singapore/18/2020|EPI ISL 418999|A|Singapore|2020-03-01	Asia|hCoV-19/India/WB-IK8/2020|EPI ISL 511901|A|India|2020-04-05	0.0001700783	Asia
Asia|hCoV-19/Israel/ISR IT0320/2020|EPI ISL 419210|B.1.1|Israel|2020-03-01	Asia|hCoV-19/India/WB-IK8/2020|EPI ISL 511901|A|India|2020-04-05	0.0004702594	Asia
Asia|hCoV-19/Japan/PG-0215/2020|EPI ISL 479915|A|Japan|2020-03-01	Asia|hCoV-19/India/WB-IK8/2020|EPI ISL 511901|A|India|2020-04-05	0.0002014890	Asia
Asia|hCoV-19/Japan/PG-0058/2020|EPI ISL 479821|A|Japan|2020-03-02	Asia|hCoV-19/India/WB-IK8/2020|EPI ISL 511901|A|India|2020-04-05	0.0001343104	Asia
Asia|hCoV-19/Wuhan/HB-WHCM-104/2020|EPI ISL 454989|A|China|2020-03-02	Asia|hCoV-19/India/WB-IK8/2020|EPI ISL 511901|A|India|2020-04-05	0.0002686506	Asia
Asia|hCoV-19/Wuhan/HB-WHCM-099/2020|EPI ISL 454986|B|China|2020-03-02	Asia|hCoV-19/India/WB-IK8/2020|EPI ISL 511901|A|India|2020-04-05	0.0004371727	Asia
Asia|hCoV-19/Wuhan/HB-WH1-124/2020|EPI ISL 454905|B|China|2020-03-02	Asia|hCoV-19/India/WB-IK8/2020|EPI ISL 511901|A|India|2020-04-05	0.0001678963	Asia
Asia|hCoV-19/India/UN-763/2020|EPI ISL 420543|B.1.5|India|2020-03-03	Asia|hCoV-19/India/WB-IK8/2020|EPI ISL 511901|A|India|2020-04-05	0.0003358368	Asia
Asia|hCoV-19/India/UN-772/2020|EPI ISL 420547|B.1.5|India|2020-03-03	Asia|hCoV-19/India/WB-IK8/2020|EPI ISL 511901|A|India|2020-04-05	0.0003694280	Asia
Asia|hCoV-19/Singapore/24nan/2020|EPI ISL 482672|B|Singapore|2020-03-03	Asia|hCoV-19/India/WB-IK8/2020|EPI ISL 511901|A|India|2020-04-05	0.0002350714	Asia
Asia|hCoV-19/Wuhan/HB-WH1-141/2020|EPI ISL 454917|B|China|2020-03-03	Asia|hCoV-19/India/WB-IK8/2020|EPI ISL 511901|A|India|2020-04-05	0.0002686630	Asia
Asia|hCoV-19/Malaysia/0956/2020|EPI ISL 501181|B|Malaysia|2020-03-04	Asia|hCoV-19/India/WB-IK8/2020|EPI ISL 511901|A|India|2020-04-05	0.0002014797	Asia
Asia|hCoV-19/Beijing/DT-travelIT04/2020|EPI ISL 452351|B|China|2020-03-04	Asia|hCoV-19/India/WB-IK8/2020|EPI ISL 511901|A|India|2020-04-05	0.0002014797	Asia
Asia|hCoV-19/Pakistan/Gilgit1/2020|EPI ISL 417444|B|Pakistan|2020-03-04	Asia|hCoV-19/India/WB-IK8/2020|EPI ISL 511901|A|India|2020-04-05	0.0004030392	Asia
Asia|hCoV-19/Japan/PG-0087/2020|EPI ISL 479835|A|Japan|2020-03-04	Asia|hCoV-19/India/WB-IK8/2020|EPI ISL 511901|A|India|2020-04-05	0.0001343104	Asia
Asia|hCoV-19/Georgia/Tb-273/2020|EPI ISL 416479|B.1.1|Georgia|2020-03-05	Asia|hCoV-19/India/WB-IK8/2020|EPI ISL 511901|A|India|2020-04-05	0.0004702594	Asia
Asia|hCoV-19/Malaysia/IMR WC1170/2020|EPI ISL 430440|B|Malaysia|2020-03-05	Asia|hCoV-19/India/WB-IK8/2020|EPI ISL 511901|A|India|2020-04-05	0.0002014797	Asia
Asia|hCoV-19/Taiwan/CGMH-CGU-06/2020|EPI ISL 417519|B.4|Taiwan|2020-03-05	Asia|hCoV-19/India/WB-IK8/2020|EPI ISL 511901|A|India|2020-04-05	0.0004030460	Asia
Asia|hCoV-19/Hangzhou/HZCDC6111/2020|EPI ISL 482575|B|China|2020-03-05	Asia|hCoV-19/India/WB-IK8/2020|EPI ISL 511901|A|India|2020-04-05	0.0002350645	Asia
Asia|hCoV-19/Yunnan/0306-466/2020|EPI ISL 429239|B|China|2020-03-06	Asia|hCoV-19/India/WB-IK8/2020|EPI ISL 511901|A|India|2020-04-05	0.0002350990	Asia
Asia|hCoV-19/Vietnam/CM295/2020|EPI ISL 416430|B.1.1|Vietnam|2020-03-06	Asia|hCoV-19/India/WB-IK8/2020|EPI ISL 511901|A|India|2020-04-05	0.0004366606	Asia
Asia|hCoV-19/Hangzhou/HZCDC6224/2020|EPI ISL 482576|B|China|2020-03-06	Asia|hCoV-19/India/WB-IK8/2020|EPI ISL 511901|A|India|2020-04-05	0.0005038616	Asia
Asia|hCoV-19/Beijing/DT-travelIT02/2020|EPI ISL 452353|B.1|China|2020-03-06	Asia|hCoV-19/India/WB-IK8/2020|EPI ISL 511901|A|India|2020-04-05	0.0004030392	Asia
Asia|hCoV-19/Hangzhou/HZCDC6228/2020|EPI ISL 482577|B.1|China|2020-03-07	Asia|hCoV-19/India/WB-IK8/2020|EPI ISL 511901|A|India|2020-04-05	0.0003694280	Asia
Asia|hCoV-19/Vietnam/39607/2020|EPI ISL 416428|B.1.1|Vietnam|2020-03-07	Asia|hCoV-19/India/WB-IK8/2020|EPI ISL 511901|A|India|2020-04-05	0.0004366606	Asia
Asia|hCoV-19/Beijing/DT-travelES03/2020|EPI ISL 452345|B.1|China|2020-03-07	Asia|hCoV-19/India/WB-IK8/2020|EPI ISL 511901|A|India|2020-04-05	0.0004366274	Asia
Asia|hCoV-19/Beijing/DT-travelIT03/2020|EPI ISL 452354|B.1|China|2020-03-07	Asia|hCoV-19/India/WB-IK8/2020|EPI ISL 511901|A|India|2020-04-05	0.0004366549	Asia
Asia|hCoV-19/Japan/P1/2020|EPI ISL 419296|B.1.255|Japan|2020-03-08	Asia|hCoV-19/India/WB-IK8/2020|EPI ISL 511901|A|India|2020-04-05	0.0004030392	Asia
Asia|hCoV-19/Japan/PG-0056/2020|EPI ISL 479819|A|Japan|2020-03-08	Asia|hCoV-19/India/WB-IK8/2020|EPI ISL 511901|A|India|2020-04-05	0.0001343104	Asia
Asia|hCoV-19/Singapore/49/2020|EPI ISL 428828|B.1.5|Singapore|2020-03-08	Asia|hCoV-19/India/WB-IK8/2020|EPI ISL 511901|A|India|2020-04-05	0.0003358368	Asia
Asia|hCoV-19/Vietnam/VNHN 0207/2020|EPI ISL 511891|B.1.1|Vietnam|2020-03-08	Asia|hCoV-19/India/WB-IK8/2020|EPI ISL 511901|A|India|2020-04-05	0.0004366606	Asia
Asia|hCoV-19/Singapore/394/2020|EPI ISL 469143|B|Singapore|2020-03-09	Asia|hCoV-19/India/WB-IK8/2020|EPI ISL 511901|A|India|2020-04-05	0.0002014797	Asia
Asia|hCoV-19/Japan/PG-0221/2020|EPI ISL 479920|A|Japan|2020-03-09	Asia|hCoV-19/India/WB-IK8/2020|EPI ISL 511901|A|India|2020-04-05	0.0002686709	Asia
Asia|hCoV-19/Saudi Arabia/KAIMRC01/2020|EPI ISL 507010|B.6|Saudi Arabia|2020-03-09	Asia|hCoV-19/India/WB-IK8/2020|EPI ISL 511901|A|India|2020-04-05	0.0004030579	Asia
Asia|hCoV-19/Iran/KHGRC-1.1-IPI-8206/2020|EPI ISL 442523|B.4|Iran|2020-03-09	Asia|hCoV-19/India/WB-IK8/2020|EPI ISL 511901|A|India|2020-04-05	0.0003358679	Asia
Asia|hCoV-19/Saudi Arabia/SCDC-3321/2020|EPI ISL 416521|B.1.246|Saudi Arabia|2020-03-10	Asia|hCoV-19/India/WB-IK8/2020|EPI ISL 511901|A|India|2020-04-05	0.0004366347	Asia
Asia|hCoV-19/India/UN-1100/2020|EPI ISL 421664|B.4|India|2020-03-10	Asia|hCoV-19/India/WB-IK8/2020|EPI ISL 511901|A|India|2020-04-05	0.0004703108	Asia
Asia|hCoV-19/India/UN-1063/2020|EPI ISL 424361|B.4|India|2020-03-10	Asia|hCoV-19/India/WB-IK8/2020|EPI ISL 511901|A|India|2020-04-05	0.0004366824	Asia
Asia|hCoV-19/Singapore/31/2020|EPI ISL 420108|B|Singapore|2020-03-10	Asia|hCoV-19/India/WB-IK8/2020|EPI ISL 511901|A|India|2020-04-05	0.0002014797	Asia
Asia|hCoV-19/Japan/P4-1/2020|EPI ISL 419301|B.1.1|Japan|2020-03-11	Asia|hCoV-19/India/WB-IK8/2020|EPI ISL 511901|A|India|2020-04-05	0.0004366606	Asia
Asia|hCoV-19/Singapore/32/2020|EPI ISL 420109|B|Singapore|2020-03-11	Asia|hCoV-19/India/WB-IK8/2020|EPI ISL 511901|A|India|2020-04-05	0.0002014797	Asia
Asia|hCoV-19/Lebanon/S9 764/2020|EPI ISL 450515|B.4|Lebanon|2020-03-11	Asia|hCoV-19/India/WB-IK8/2020|EPI ISL 511901|A|India|2020-04-05	0.0004366824	Asia
Asia|hCoV-19/Japan/SMU-0311S2/2020|EPI ISL 416524|B.1.5|Japan|2020-03-11	Asia|hCoV-19/India/WB-IK8/2020|EPI ISL 511901|A|India|2020-04-05	0.0003694389	Asia
Asia|hCoV-19/Japan/PG-0437/2020|EPI ISL 480103|A|Japan|2020-03-12	Asia|hCoV-19/India/WB-IK8/2020|EPI ISL 511901|A|India|2020-04-05	0.0001678914	Asia
Asia|hCoV-19/Japan/PG-0324/2020|EPI ISL 479999|B.1.5|Japan|2020-03-12	Asia|hCoV-19/India/WB-IK8/2020|EPI ISL 511901|A|India|2020-04-05	0.0004366549	Asia
Asia|hCoV-19/Beijing/DT-travelNO01/2020|EPI ISL 452342|B|China|2020-03-12	Asia|hCoV-19/India/WB-IK8/2020|EPI ISL 511901|A|India|2020-04-05	0.0003358778	Asia
Asia|hCoV-19/India/UN-1621/2020|EPI ISL 421671|B.4|India|2020-03-12	Asia|hCoV-19/India/WB-IK8/2020|EPI ISL 511901|A|India|2020-04-05	0.0004366751	Asia
Asia|hCoV-19/Thailand/Bangkok 2294/2020|EPI ISL 447921|B.6|Thailand|2020-03-13	Asia|hCoV-19/India/WB-IK8/2020|EPI ISL 511901|A|India|2020-04-05	0.0004366622	Asia
Asia|hCoV-19/Taiwan/CGMH-CGU-09/2020|EPI ISL 417522|B|Taiwan|2020-03-13	Asia|hCoV-19/India/WB-IK8/2020|EPI ISL 511901|A|India|2020-04-05	0.0003358579	Asia
Asia|hCoV-19/Japan/PG-0192/2020|EPI ISL 479897|B.1.160|Japan|2020-03-13	Asia|hCoV-19/India/WB-IK8/2020|EPI ISL 511901|A|India|2020-04-05	0.0004702316	Asia
Asia|hCoV-19/Beijing/DT-travelDE01/2020|EPI ISL 452329|B|China|2020-03-13	Asia|hCoV-19/India/WB-IK8/2020|EPI ISL 511901|A|India|2020-04-05	0.0002014797	Asia
Asia|hCoV-19/Oman/RESP-20-2282/2020|EPI ISL 457974|B.1.220|Oman|2020-03-14	Asia|hCoV-19/India/WB-IK8/2020|EPI ISL 511901|A|India|2020-04-05	0.0004030206	Asia
Asia|hCoV-19/Singapore/758/2020|EPI ISL 507003|B.6|Singapore|2020-03-14	Asia|hCoV-19/India/WB-IK8/2020|EPI ISL 511901|A|India|2020-04-05	0.0003694513	Asia
Asia|hCoV-19/Hangzhou/HZCDC6706/2020|EPI ISL 421222|B|China|2020-03-14	Asia|hCoV-19/India/WB-IK8/2020|EPI ISL 511901|A|India|2020-04-05	0.0002686506	Asia
Asia|hCoV-19/Wuhan/HB-WH5-237/2020|EPI ISL 454978|B|China|2020-03-14	Asia|hCoV-19/India/WB-IK8/2020|EPI ISL 511901|A|India|2020-04-05	0.0002350714	Asia
Asia|hCoV-19/Beijing/DT-travelGR01/2020|EPI ISL 452347|B.1|China|2020-03-15	Asia|hCoV-19/India/WB-IK8/2020|EPI ISL 511901|A|India|2020-04-05	0.0003022470	Asia
Asia|hCoV-19/Israel/CVL-n-5936/2020|EPI ISL 475018|B.1|Israel|2020-03-15	Asia|hCoV-19/India/WB-IK8/2020|EPI ISL 511901|A|India|2020-04-05	0.0004366347	Asia
Asia|hCoV-19/Israel/CVL-n-6157/2020|EPI ISL 475022|B.1|Israel|2020-03-15	Asia|hCoV-19/India/WB-IK8/2020|EPI ISL 511901|A|India|2020-04-05	0.0005375040	Asia
Asia|hCoV-19/South Korea/KCDC2128/2020|EPI ISL 498029|B.40|South Korea|2020-03-15	Asia|hCoV-19/India/WB-IK8/2020|EPI ISL 511901|A|India|2020-04-05	0.0004030765	Asia
Asia|hCoV-19/Pakistan/KHI1/2020|EPI ISL 451958|B|Pakistan|2020-03-16	Asia|hCoV-19/India/WB-IK8/2020|EPI ISL 511901|A|India|2020-04-05	0.0003022685	Asia
Asia|hCoV-19/United Arab Emirates/L0879/2020|EPI ISL 435124|B.1.1.296|United Arab Emirates|2020-03-16	Asia|hCoV-19/India/WB-IK8/2020|EPI ISL 511901|A|India|2020-04-05	0.0005375110	Asia
Asia|hCoV-19/South Korea/KCDC2129/2020|EPI ISL 498030|B.40|South Korea|2020-03-16	Asia|hCoV-19/India/WB-IK8/2020|EPI ISL 511901|A|India|2020-04-05	0.0003694622	Asia
Asia|hCoV-19/Saudi Arabia/KAIMRC12/2020|EPI ISL 507018|B.1.1|Saudi Arabia|2020-03-17	Asia|hCoV-19/India/WB-IK8/2020|EPI ISL 511901|A|India|2020-04-05	0.0004366606	Asia
Asia|hCoV-19/Taiwan/TSGH-13/2020|EPI ISL 428230|B.4|Taiwan|2020-03-17	Asia|hCoV-19/India/WB-IK8/2020|EPI ISL 511901|A|India|2020-04-05	0.0006048185	Asia
Asia|hCoV-19/Vietnam/VNHN 1072/2020|EPI ISL 455717|B.1|Vietnam|2020-03-17	Asia|hCoV-19/India/WB-IK8/2020|EPI ISL 511901|A|India|2020-04-05	0.0004704826	Asia
Asia|hCoV-19/Taiwan/CGMH-CGU-13/2020|EPI ISL 424969|B.1.1|Taiwan|2020-03-17	Asia|hCoV-19/India/WB-IK8/2020|EPI ISL 511901|A|India|2020-04-05	0.0005038830	Asia
Asia|hCoV-19/Wuhan/HB-WH4-211/2020|EPI ISL 454960|B|China|2020-03-18	Asia|hCoV-19/India/WB-IK8/2020|EPI ISL 511901|A|India|2020-04-05	0.0003022520	Asia
Asia|hCoV-19/Vietnam/VNHN 1167/2020|EPI ISL 455696|B.1|Vietnam|2020-03-18	Asia|hCoV-19/India/WB-IK8/2020|EPI ISL 511901|A|India|2020-04-05	0.0004366476	Asia
Asia|hCoV-19/Hong Kong/HKU-200723-043/2020|EPI ISL 497810|B.1|Hong Kong|2020-03-18	Asia|hCoV-19/India/WB-IK8/2020|EPI ISL 511901|A|India|2020-04-05	0.0005038298	Asia
Asia|hCoV-19/Oman/RESP-20-3080/2020|EPI ISL 457979|B.1.1|Oman|2020-03-18	Asia|hCoV-19/India/WB-IK8/2020|EPI ISL 511901|A|India|2020-04-05	0.0004366606	Asia
Asia|hCoV-19/Lebanon/LB-R8/2020|EPI ISL 498551|B.1.5|Lebanon|2020-03-19	Asia|hCoV-19/India/WB-IK8/2020|EPI ISL 511901|A|India|2020-04-05	0.0004366476	Asia
Asia|hCoV-19/Japan/PG-0281/2020|EPI ISL 479961|B.1.1|Japan|2020-03-19	Asia|hCoV-19/India/WB-IK8/2020|EPI ISL 511901|A|India|2020-04-05	0.0004702594	Asia
Asia|hCoV-19/United Arab Emirates/L9584510/2020|EPI ISL 520743|B.1.1|United Arab Emirates|2020-03-19	Asia|hCoV-19/India/WB-IK8/2020|EPI ISL 511901|A|India|2020-04-05	0.0004702812	Asia
Asia|hCoV-19/Wuhan/HB-WH4-212/2020|EPI ISL 454961|B|China|2020-03-19	Asia|hCoV-19/India/WB-IK8/2020|EPI ISL 511901|A|India|2020-04-05	0.0003022660	Asia
Asia|hCoV-19/Taiwan/NCKUH-007/2020|EPI ISL 493202|B.40|Taiwan|2020-03-20	Asia|hCoV-19/India/WB-IK8/2020|EPI ISL 511901|A|India|2020-04-05	0.0004366549	Asia
Asia|hCoV-19/Taiwan/107/2020|EPI ISL 420085|B.1|Taiwan|2020-03-20	Asia|hCoV-19/India/WB-IK8/2020|EPI ISL 511901|A|India|2020-04-05	0.0004702455	Asia
Asia|hCoV-19/Oman/RESP-20-3700/2020|EPI ISL 457986|B|Oman|2020-03-20	Asia|hCoV-19/India/WB-IK8/2020|EPI ISL 511901|A|India|2020-04-05	0.0002350714	Asia
Asia|hCoV-19/Singapore/173nan/2020|EPI ISL 538441|B.1|Singapore|2020-03-20	Asia|hCoV-19/India/WB-IK8/2020|EPI ISL 511901|A|India|2020-04-05	0.0004030392	Asia
Asia|hCoV-19/Taiwan/CGMH-CGU-23/2020|EPI ISL 444276|B.1.255|Taiwan|2020-03-21	Asia|hCoV-19/India/WB-IK8/2020|EPI ISL 511901|A|India|2020-04-05	0.0004030392	Asia
Asia|hCoV-19/Vietnam/VNHN 1492/2020|EPI ISL 455699|B.1.1|Vietnam|2020-03-21	Asia|hCoV-19/India/WB-IK8/2020|EPI ISL 511901|A|India|2020-04-05	0.0004702812	Asia
Asia|hCoV-19/Singapore/179/2020|EPI ISL 462297|B|Singapore|2020-03-21	Asia|hCoV-19/India/WB-IK8/2020|EPI ISL 511901|A|India|2020-04-05	0.0003358467	Asia
Asia|hCoV-19/Hangzhou/HZCDCp145/2020|EPI ISL 482582|B.1.1|China|2020-03-21	Asia|hCoV-19/India/WB-IK8/2020|EPI ISL 511901|A|India|2020-04-05	0.0004702594	Asia
Asia|hCoV-19/Hangzhou/HZCDC7184F/2020|EPI ISL 482583|B.1|China|2020-03-22	Asia|hCoV-19/India/WB-IK8/2020|EPI ISL 511901|A|India|2020-04-05	0.0004030325	Asia
Asia|hCoV-19/Beijing/DT-travelUK01/2020|EPI ISL 452355|B.1.1|China|2020-03-22	Asia|hCoV-19/India/WB-IK8/2020|EPI ISL 511901|A|India|2020-04-05	0.0005038829	Asia
Asia|hCoV-19/Israel/701002334/2020|EPI ISL 447306|B.1|Israel|2020-03-22	Asia|hCoV-19/India/WB-IK8/2020|EPI ISL 511901|A|India|2020-04-05	0.0004702751	Asia
Asia|hCoV-19/South Korea/KCDC2145/2020|EPI ISL 498046|B.1|South Korea|2020-03-22	Asia|hCoV-19/India/WB-IK8/2020|EPI ISL 511901|A|India|2020-04-05	0.0004030392	Asia
Asia|hCoV-19/Saudi Arabia/KAUST-Makkah13/2020|EPI ISL 437466|A|Saudi Arabia|2020-03-23	Asia|hCoV-19/India/WB-IK8/2020|EPI ISL 511901|A|India|2020-04-05	0.0001007277	Asia
Asia|hCoV-19/Japan/PG-0232/2020|EPI ISL 479927|A|Japan|2020-03-23	Asia|hCoV-19/India/WB-IK8/2020|EPI ISL 511901|A|India|2020-04-05	0.0001678914	Asia
Asia|hCoV-19/Taiwan/108/2020|EPI ISL 429883|B.1|Taiwan|2020-03-23	Asia|hCoV-19/India/WB-IK8/2020|EPI ISL 511901|A|India|2020-04-05	0.0004030392	Asia
Asia|hCoV-19/Saudi Arabia/KFSHRC27/2020|EPI ISL 507032|B.1.246|Saudi Arabia|2020-03-23	Asia|hCoV-19/India/WB-IK8/2020|EPI ISL 511901|A|India|2020-04-05	0.0004366347	Asia
Asia|hCoV-19/Taiwan/TSGH-14/2020|EPI ISL 428231|B.1.255|Taiwan|2020-03-24	Asia|hCoV-19/India/WB-IK8/2020|EPI ISL 511901|A|India|2020-04-05	0.0005038997	Asia
Asia|hCoV-19/Israel/701002431/2020|EPI ISL 447302|B.1.1|Israel|2020-03-24	Asia|hCoV-19/India/WB-IK8/2020|EPI ISL 511901|A|India|2020-04-05	0.0005038830	Asia
Asia|hCoV-19/Israel/701002458/2020|EPI ISL 447297|B.1|Israel|2020-03-24	Asia|hCoV-19/India/WB-IK8/2020|EPI ISL 511901|A|India|2020-04-05	0.0004366347	Asia
Asia|hCoV-19/Taiwan/TSGH-10/2020|EPI ISL 427397|B.40|Taiwan|2020-03-24	Asia|hCoV-19/India/WB-IK8/2020|EPI ISL 511901|A|India|2020-04-05	0.0003694622	Asia
Asia|hCoV-19/Singapore/486/2020|EPI ISL 476820|B|Singapore|2020-03-25	Asia|hCoV-19/India/WB-IK8/2020|EPI ISL 511901|A|India|2020-04-05	0.0003022380	Asia
Asia|hCoV-19/Israel/990059251/2020|EPI ISL 447269|B.1|Israel|2020-03-25	Asia|hCoV-19/India/WB-IK8/2020|EPI ISL 511901|A|India|2020-04-05	0.0004366347	Asia
Asia|hCoV-19/Oman/RESP-20-5505/2020|EPI ISL 457994|B.1|Oman|2020-03-25	Asia|hCoV-19/India/WB-IK8/2020|EPI ISL 511901|A|India|2020-04-05	0.0004030511	Asia
Asia|hCoV-19/Thailand/Bangkok-0038/2020|EPI ISL 429174|B.1|Thailand|2020-03-25	Asia|hCoV-19/India/WB-IK8/2020|EPI ISL 511901|A|India|2020-04-05	0.0004030392	Asia
Asia|hCoV-19/South Korea/IHC3486/2020|EPI ISL 541001|B.1.1|South Korea|2020-03-26	Asia|hCoV-19/India/WB-IK8/2020|EPI ISL 511901|A|India|2020-04-05	0.0004702594	Asia
Asia|hCoV-19/Israel/2047145/2020|EPI ISL 447396|B.1.1|Israel|2020-03-26	Asia|hCoV-19/India/WB-IK8/2020|EPI ISL 511901|A|India|2020-04-05	0.0004702594	Asia
Asia|hCoV-19/South Korea/KCDC2183/2020|EPI ISL 506977|B.1.1|South Korea|2020-03-26	Asia|hCoV-19/India/WB-IK8/2020|EPI ISL 511901|A|India|2020-04-05	0.0004702594	Asia
Asia|hCoV-19/Israel/701002666/2020|EPI ISL 447286|B.1|Israel|2020-03-26	Asia|hCoV-19/India/WB-IK8/2020|EPI ISL 511901|A|India|2020-04-05	0.0004702533	Asia
Asia|hCoV-19/Japan/PG-0318/2020|EPI ISL 479993|B.1|Japan|2020-03-27	Asia|hCoV-19/India/WB-IK8/2020|EPI ISL 511901|A|India|2020-04-05	0.0004702533	Asia
Asia|hCoV-19/Indonesia/JK-EIJK-03/2020|EPI ISL 437191|B|Indonesia|2020-03-27	Asia|hCoV-19/India/WB-IK8/2020|EPI ISL 511901|A|India|2020-04-05	0.0002350753	Asia
Asia|hCoV-19/Vietnam/VNHN 3085/2020|EPI ISL 455703|B.1.1|Vietnam|2020-03-27	Asia|hCoV-19/India/WB-IK8/2020|EPI ISL 511901|A|India|2020-04-05	0.0005038597	Asia
Asia|hCoV-19/Saudi Arabia/KFSHRC43/2020|EPI ISL 507036|B.1.247|Saudi Arabia|2020-03-27	Asia|hCoV-19/India/WB-IK8/2020|EPI ISL 511901|A|India|2020-04-05	0.0004702533	Asia
Asia|hCoV-19/Georgia/Tb-1352/2020|EPI ISL 420140|B.1|Georgia|2020-03-28	Asia|hCoV-19/India/WB-IK8/2020|EPI ISL 511901|A|India|2020-04-05	0.0004366549	Asia
Asia|hCoV-19/South Korea/KCDC2189/2020|EPI ISL 506983|B.1.5|South Korea|2020-03-28	Asia|hCoV-19/India/WB-IK8/2020|EPI ISL 511901|A|India|2020-04-05	0.0004366274	Asia
Asia|hCoV-19/Thailand/Bangkok-0043/2020|EPI ISL 429179|B.1.5|Thailand|2020-03-28	Asia|hCoV-19/India/WB-IK8/2020|EPI ISL 511901|A|India|2020-04-05	0.0004030325	Asia
Asia|hCoV-19/South Korea/KCDC2190/2020|EPI ISL 506984|B.1|South Korea|2020-03-28	Asia|hCoV-19/India/WB-IK8/2020|EPI ISL 511901|A|India|2020-04-05	0.0005038596	Asia
Asia|hCoV-19/Saudi Arabia/KAUST-Madinah238/2020|EPI ISL 437733|B.1.246|Saudi Arabia|2020-03-29	Asia|hCoV-19/India/WB-IK8/2020|EPI ISL 511901|A|India|2020-04-05	0.0005038531	Asia
Asia|hCoV-19/Singapore/930/2020|EPI ISL 538462|B.1|Singapore|2020-03-29	Asia|hCoV-19/India/WB-IK8/2020|EPI ISL 511901|A|India|2020-04-05	0.0004030392	Asia
Asia|hCoV-19/Oman/RESP-20-6417/2020|EPI ISL 457996|B.1|Oman|2020-03-29	Asia|hCoV-19/India/WB-IK8/2020|EPI ISL 511901|A|India|2020-04-05	0.0005038764	Asia
Asia|hCoV-19/Saudi Arabia/KAUST-Madinah255/2020|EPI ISL 437739|B.1.36.6|Saudi Arabia|2020-03-29	Asia|hCoV-19/India/WB-IK8/2020|EPI ISL 511901|A|India|2020-04-05	0.0005374294	Asia
Asia|hCoV-19/Indonesia/JI-ITD-1273V/2020|EPI ISL 529964|B|Indonesia|2020-03-30	Asia|hCoV-19/India/WB-IK8/2020|EPI ISL 511901|A|India|2020-04-05	0.0003358679	Asia
Asia|hCoV-19/Saudi Arabia/KAUST-Madinah254/2020|EPI ISL 437738|B.1.246|Saudi Arabia|2020-03-30	Asia|hCoV-19/India/WB-IK8/2020|EPI ISL 511901|A|India|2020-04-05	0.0004366347	Asia
Asia|hCoV-19/Malaysia/3499/2020|EPI ISL 501205|B.6|Malaysia|2020-03-30	Asia|hCoV-19/India/WB-IK8/2020|EPI ISL 511901|A|India|2020-04-05	0.0004030459	Asia
Asia|hCoV-19/Malaysia/IMR WC9127/2020|EPI ISL 459956|B.6|Malaysia|2020-03-30	Asia|hCoV-19/India/WB-IK8/2020|EPI ISL 511901|A|India|2020-04-05	0.0004030459	Asia
Asia|hCoV-19/India/WB-IK5/2020|EPI ISL 508376|B.1.5|India|2020-03-31	Asia|hCoV-19/India/WB-IK8/2020|EPI ISL 511901|A|India|2020-04-05	0.0003694280	Asia
Asia|hCoV-19/Japan/PG-0355/2020|EPI ISL 480027|B.1.1|Japan|2020-03-31	Asia|hCoV-19/India/WB-IK8/2020|EPI ISL 511901|A|India|2020-04-05	0.0005038830	Asia
Asia|hCoV-19/India/TG-CCMB-J057/2020|EPI ISL 447563|B.6|India|2020-03-31	Asia|hCoV-19/India/WB-IK8/2020|EPI ISL 511901|A|India|2020-04-05	0.0005038997	Asia
Asia|hCoV-19/Singapore/933/2020|EPI ISL 538465|B.6|Singapore|2020-03-31	Asia|hCoV-19/India/WB-IK8/2020|EPI ISL 511901|A|India|2020-04-05	0.0004030459	Asia
Asia|hCoV-19/Israel/2089861/2020|EPI ISL 447361|B.1|Israel|2020-04-01	Asia|hCoV-19/India/WB-IK8/2020|EPI ISL 511901|A|India|2020-04-05	0.0004030392	Asia
Asia|hCoV-19/India/TG-CCMB-J283/2020|EPI ISL 450328|B.6|India|2020-04-01	Asia|hCoV-19/India/WB-IK8/2020|EPI ISL 511901|A|India|2020-04-05	0.0004030459	Asia
Asia|hCoV-19/Saudi Arabia/KAUST-MADINAH281/2020|EPI ISL 513125|B.1.246|Saudi Arabia|2020-04-01	Asia|hCoV-19/India/WB-IK8/2020|EPI ISL 511901|A|India|2020-04-05	0.0004702316	Asia
Asia|hCoV-19/India/TG-CCMB-J206/2020|EPI ISL 447569|B.6|India|2020-04-01	Asia|hCoV-19/India/WB-IK8/2020|EPI ISL 511901|A|India|2020-04-05	0.0004702968	Asia
Asia|hCoV-19/India/TG-CCMB-J222/2020|EPI ISL 450332|B.6|India|2020-04-01	Asia|hCoV-19/India/WB-IK8/2020|EPI ISL 511901|A|India|2020-04-05	0.0004030459	Asia
Asia|hCoV-19/India/TG-CCMB-J232/2020|EPI ISL 447576|B.6|India|2020-04-02	Asia|hCoV-19/India/WB-IK8/2020|EPI ISL 511901|A|India|2020-04-05	0.0006047547	Asia
Asia|hCoV-19/Japan/PG-0513/2020|EPI ISL 480171|B.1.1|Japan|2020-04-02	Asia|hCoV-19/India/WB-IK8/2020|EPI ISL 511901|A|India|2020-04-05	0.0004702594	Asia
Asia|hCoV-19/Taiwan/TSGH-23/2020|EPI ISL 436108|B.1|Taiwan|2020-04-02	Asia|hCoV-19/India/WB-IK8/2020|EPI ISL 511901|A|India|2020-04-05	0.0004030392	Asia
Asia|hCoV-19/India/TG-CCMB-J458/2020|EPI ISL 447575|B.6|India|2020-04-02	Asia|hCoV-19/India/WB-IK8/2020|EPI ISL 511901|A|India|2020-04-05	0.0005038997	Asia
Asia|hCoV-19/SaudiArabia/KAUST-JEDDAH756/2020|EPI ISL 512999|B.1.1|Saudi Arabia|2020-04-03	Asia|hCoV-19/India/WB-IK8/2020|EPI ISL 511901|A|India|2020-04-05	0.0004366606	Asia
Asia|hCoV-19/Hong Kong/VM20008964-2/2020|EPI ISL 539851|B.1.1|Hong Kong|2020-04-03	Asia|hCoV-19/India/WB-IK8/2020|EPI ISL 511901|A|India|2020-04-05	0.0004702594	Asia
Asia|hCoV-19/Saudi Arabia/KAIMRC64/2020|EPI ISL 507028|B.1.246|Saudi Arabia|2020-04-03	Asia|hCoV-19/India/WB-IK8/2020|EPI ISL 511901|A|India|2020-04-05	0.0004366347	Asia
Asia|hCoV-19/Israel/13077558/2020|EPI ISL 447432|B.1|Israel|2020-04-03	Asia|hCoV-19/India/WB-IK8/2020|EPI ISL 511901|A|India|2020-04-05	0.0004366549	Asia
Asia|hCoV-19/Israel/13077823/2020|EPI ISL 447424|B.1.3|Israel|2020-04-04	Asia|hCoV-19/India/WB-IK8/2020|EPI ISL 511901|A|India|2020-04-05	0.0005710737	Asia
Asia|hCoV-19/India/MH-CCMB-NIV1/2020|EPI ISL 450321|B.6|India|2020-04-04	Asia|hCoV-19/India/WB-IK8/2020|EPI ISL 511901|A|India|2020-04-05	0.0004366549	Asia
Asia|hCoV-19/India/OR-RMRC24/2020|EPI ISL 455775|B.1.246|India|2020-04-04	Asia|hCoV-19/India/WB-IK8/2020|EPI ISL 511901|A|India|2020-04-05	0.0004366347	Asia
Asia|hCoV-19/Israel/13077846/2020|EPI ISL 447422|B.1.3|Israel|2020-04-04	Asia|hCoV-19/India/WB-IK8/2020|EPI ISL 511901|A|India|2020-04-05	0.0005710906	Asia
Asia|hCoV-19/India/GJ-GBRC1s/2020|EPI ISL 426415|B.1|India|2020-04-05	Asia|hCoV-19/India/WB-IK8/2020|EPI ISL 511901|A|India|2020-04-05	0.0005038745	Asia
Asia|hCoV-19/United Arab Emirates/L920643384/2020|EPI ISL 520731|A|United Arab Emirates|2020-04-05	Asia|hCoV-19/India/WB-IK8/2020|EPI ISL 511901|A|India|2020-04-05	0.0001678991	Asia
Asia|hCoV-19/Wuhan/IVDC-HB-04/2020|EPI ISL 402120|B|China|2020-01-01	Asia|hCoV-19/SaudiArabia/KAUST-MADINAH519/2020|EPI ISL 513166|B.1.246|Saudi Arabia|2020-04-05	0.0003022291	Asia
Asia|hCoV-19/Wuhan/IPBCAMS-WH-05/2020|EPI ISL 403928|B|China|2020-01-01	Asia|hCoV-19/SaudiArabia/KAUST-MADINAH519/2020|EPI ISL 513166|B.1.246|Saudi Arabia|2020-04-05	0.0002686550	Asia
Asia|hCoV-19/Wuhan/WH03/2020|EPI ISL 406800|B|China|2020-01-01	Asia|hCoV-19/SaudiArabia/KAUST-MADINAH519/2020|EPI ISL 513166|B.1.246|Saudi Arabia|2020-04-05	0.0002350575	Asia
Asia|hCoV-19/Wuhan/WHU01/2020|EPI ISL 406716|B|China|2020-01-02	Asia|hCoV-19/SaudiArabia/KAUST-MADINAH519/2020|EPI ISL 513166|B.1.246|Saudi Arabia|2020-04-05	0.0002350575	Asia
Asia|hCoV-19/Beijing/Beijing-01/2020|EPI ISL 514752|B|China|2020-01-03	Asia|hCoV-19/SaudiArabia/KAUST-MADINAH519/2020|EPI ISL 513166|B.1.246|Saudi Arabia|2020-04-05	0.0002686426	Asia
Asia|hCoV-19/Thailand/NIH-15/2020|EPI ISL 434692|B|Thailand|2020-01-05	Asia|hCoV-19/SaudiArabia/KAUST-MADINAH519/2020|EPI ISL 513166|B.1.246|Saudi Arabia|2020-04-05	0.0002352471	Asia
Asia|hCoV-19/Wuhan/WH04/2020|EPI ISL 406801|A|China|2020-01-05	Asia|hCoV-19/SaudiArabia/KAUST-MADINAH519/2020|EPI ISL 513166|B.1.246|Saudi Arabia|2020-04-05	0.0003022291	Asia
Asia|hCoV-19/Thailand/61/2020|EPI ISL 403962|B|Thailand|2020-01-08	Asia|hCoV-19/SaudiArabia/KAUST-MADINAH519/2020|EPI ISL 513166|B.1.246|Saudi Arabia|2020-04-05	0.0002350575	Asia
Asia|hCoV-19/Jingzhou/HBCDC-HB-01/2020|EPI ISL 412459|B|China|2020-01-08	Asia|hCoV-19/SaudiArabia/KAUST-MADINAH519/2020|EPI ISL 513166|B.1.246|Saudi Arabia|2020-04-05	0.0004030087	Asia
Asia|hCoV-19/Beijing/WH-09/2020|EPI ISL 411957|B|China|2020-01-08	Asia|hCoV-19/SaudiArabia/KAUST-MADINAH519/2020|EPI ISL 513166|B.1.246|Saudi Arabia|2020-04-05	0.0002686426	Asia
Asia|hCoV-19/Shenzhen/HKU-SZ-002/2020|EPI ISL 406030|A|China|2020-01-10	Asia|hCoV-19/SaudiArabia/KAUST-MADINAH519/2020|EPI ISL 513166|B.1.246|Saudi Arabia|2020-04-05	0.0003358169	Asia
Asia|hCoV-19/Wuhan/OS52/2020|EPI ISL 450500|B|China|2020-01-10	Asia|hCoV-19/SaudiArabia/KAUST-MADINAH519/2020|EPI ISL 513166|B.1.246|Saudi Arabia|2020-04-05	0.0003694171	Asia
Asia|hCoV-19/Shenzhen/HKU-SZ-005/2020|EPI ISL 405839|A|China|2020-01-11	Asia|hCoV-19/SaudiArabia/KAUST-MADINAH519/2020|EPI ISL 513166|B.1.246|Saudi Arabia|2020-04-05	0.0004029967	Asia
Asia|hCoV-19/Jiangxi/IVDC-JX-002/2020|EPI ISL 408486|B|China|2020-01-11	Asia|hCoV-19/SaudiArabia/KAUST-MADINAH519/2020|EPI ISL 513166|B.1.246|Saudi Arabia|2020-04-05	0.0002686505	Asia
Asia|hCoV-19/Shenzhen/SZTH-002/2020|EPI ISL 406593|A|China|2020-01-13	Asia|hCoV-19/SaudiArabia/KAUST-MADINAH519/2020|EPI ISL 513166|B.1.246|Saudi Arabia|2020-04-05	0.0003358169	Asia
Asia|hCoV-19/Thailand/74/2020|EPI ISL 403963|B|Thailand|2020-01-13	Asia|hCoV-19/SaudiArabia/KAUST-MADINAH519/2020|EPI ISL 513166|B.1.246|Saudi Arabia|2020-04-05	0.0002350575	Asia
Asia|hCoV-19/Nepal/61/2020|EPI ISL 410301|B|Nepal|2020-01-13	Asia|hCoV-19/SaudiArabia/KAUST-MADINAH519/2020|EPI ISL 513166|B.1.246|Saudi Arabia|2020-04-05	0.0002687329	Asia
Asia|hCoV-19/Guangdong/20SF012/2020|EPI ISL 403932|A|China|2020-01-14	Asia|hCoV-19/SaudiArabia/KAUST-MADINAH519/2020|EPI ISL 513166|B.1.246|Saudi Arabia|2020-04-05	0.0003358169	Asia
Asia|hCoV-19/Guangdong/20SF013/2020|EPI ISL 403933|A|China|2020-01-15	Asia|hCoV-19/SaudiArabia/KAUST-MADINAH519/2020|EPI ISL 513166|B.1.246|Saudi Arabia|2020-04-05	0.0003358169	Asia
Asia|hCoV-19/Guangdong/20SF014/2020|EPI ISL 403934|B|China|2020-01-15	Asia|hCoV-19/SaudiArabia/KAUST-MADINAH519/2020|EPI ISL 513166|B.1.246|Saudi Arabia|2020-04-05	0.0002686426	Asia
Asia|hCoV-19/Sichuan/IVDC-SC-001/2020|EPI ISL 408484|A|China|2020-01-15	Asia|hCoV-19/SaudiArabia/KAUST-MADINAH519/2020|EPI ISL 513166|B.1.246|Saudi Arabia|2020-04-05	0.0004366290	Asia
Asia|hCoV-19/Thailand/Nonthaburi 68/2020|EPI ISL 447910|B|Thailand|2020-01-15	Asia|hCoV-19/SaudiArabia/KAUST-MADINAH519/2020|EPI ISL 513166|B.1.246|Saudi Arabia|2020-04-05	0.0002350575	Asia
Asia|hCoV-19/Shenzhen/SZTH-003/2020|EPI ISL 406594|B|China|2020-01-16	Asia|hCoV-19/SaudiArabia/KAUST-MADINAH519/2020|EPI ISL 513166|B.1.246|Saudi Arabia|2020-04-05	0.0003022291	Asia
Asia|hCoV-19/Zhejiang/WZ-01/2020|EPI ISL 404227|B|China|2020-01-16	Asia|hCoV-19/SaudiArabia/KAUST-MADINAH519/2020|EPI ISL 513166|B.1.246|Saudi Arabia|2020-04-05	0.0002686426	Asia
Asia|hCoV-19/Shenzhen/SZTH-004/2020|EPI ISL 406595|B|China|2020-01-16	Asia|hCoV-19/SaudiArabia/KAUST-MADINAH519/2020|EPI ISL 513166|B.1.246|Saudi Arabia|2020-04-05	0.0005374701	Asia
Asia|hCoV-19/Thailand/NIH-59/2020|EPI ISL 434693|B|Thailand|2020-01-16	Asia|hCoV-19/SaudiArabia/KAUST-MADINAH519/2020|EPI ISL 513166|B.1.246|Saudi Arabia|2020-04-05	0.0002350733	Asia
Asia|hCoV-19/Hunan/HN-CIDC-P2/2020|EPI ISL 539333|B|China|2020-01-17	Asia|hCoV-19/SaudiArabia/KAUST-MADINAH519/2020|EPI ISL 513166|B.1.246|Saudi Arabia|2020-04-05	0.0002686550	Asia
Asia|hCoV-19/Guangdong/20SF028/2020|EPI ISL 403936|B|China|2020-01-17	Asia|hCoV-19/SaudiArabia/KAUST-MADINAH519/2020|EPI ISL 513166|B.1.246|Saudi Arabia|2020-04-05	0.0002686426	Asia
Asia|hCoV-19/Yunnan/IVDC-YN-003/2020|EPI ISL 408480|A|China|2020-01-17	Asia|hCoV-19/SaudiArabia/KAUST-MADINAH519/2020|EPI ISL 513166|B.1.246|Saudi Arabia|2020-04-05	0.0003358325	Asia
Asia|hCoV-19/Zhejiang/WZ-02/2020|EPI ISL 404228|B|China|2020-01-17	Asia|hCoV-19/SaudiArabia/KAUST-MADINAH519/2020|EPI ISL 513166|B.1.246|Saudi Arabia|2020-04-05	0.0002350575	Asia
Asia|hCoV-19/Wuhan/HBCDC-HB-02/2020|EPI ISL 412978|B|China|2020-01-17	Asia|hCoV-19/SaudiArabia/KAUST-MADINAH519/2020|EPI ISL 513166|B.1.246|Saudi Arabia|2020-04-05	0.0003694232	Asia
Asia|hCoV-19/Guangdong/20SF040/2020|EPI ISL 403937|B|China|2020-01-18	Asia|hCoV-19/SaudiArabia/KAUST-MADINAH519/2020|EPI ISL 513166|B.1.246|Saudi Arabia|2020-04-05	0.0002686426	Asia
Asia|hCoV-19/Wuhan/HBCDC-HB-03/2020|EPI ISL 412979|A|China|2020-01-18	Asia|hCoV-19/SaudiArabia/KAUST-MADINAH519/2020|EPI ISL 513166|B.1.246|Saudi Arabia|2020-04-05	0.0003022291	Asia
Asia|hCoV-19/Chongqing/IVDC-CQ-001/2020|EPI ISL 408481|B|China|2020-01-18	Asia|hCoV-19/SaudiArabia/KAUST-MADINAH519/2020|EPI ISL 513166|B.1.246|Saudi Arabia|2020-04-05	0.0002686550	Asia
Asia|hCoV-19/Wuhan/HBCDC-HB-04/2020|EPI ISL 412980|B|China|2020-01-18	Asia|hCoV-19/SaudiArabia/KAUST-MADINAH519/2020|EPI ISL 513166|B.1.246|Saudi Arabia|2020-04-05	0.0004029967	Asia
Asia|hCoV-19/Wuhan/HBCDC-HB-05/2020|EPI ISL 412981|B.4|China|2020-01-18	Asia|hCoV-19/SaudiArabia/KAUST-MADINAH519/2020|EPI ISL 513166|B.1.246|Saudi Arabia|2020-04-05	0.0004030781	Asia
Asia|hCoV-19/Guangdong/20SF043/2020|EPI ISL 428440|B|China|2020-01-18	Asia|hCoV-19/SaudiArabia/KAUST-MADINAH519/2020|EPI ISL 513166|B.1.246|Saudi Arabia|2020-04-05	0.0002807479	Asia
Asia|hCoV-19/Shandong/IVDC-SD-001/2020|EPI ISL 408482|B|China|2020-01-19	Asia|hCoV-19/SaudiArabia/KAUST-MADINAH519/2020|EPI ISL 513166|B.1.246|Saudi Arabia|2020-04-05	0.0004702583	Asia
Asia|hCoV-19/Hangzhou/HZCDC0001/2020|EPI ISL 407313|B|China|2020-01-19	Asia|hCoV-19/SaudiArabia/KAUST-MADINAH519/2020|EPI ISL 513166|B.1.246|Saudi Arabia|2020-04-05	0.0002350575	Asia
Asia|hCoV-19/Jiangsu/IVDC-JS-001/2020|EPI ISL 408488|B|China|2020-01-19	Asia|hCoV-19/SaudiArabia/KAUST-MADINAH519/2020|EPI ISL 513166|B.1.246|Saudi Arabia|2020-04-05	0.0002687633	Asia
Asia|hCoV-19/Hangzhou/HZ-1/2020|EPI ISL 406970|B|China|2020-01-20	Asia|hCoV-19/SaudiArabia/KAUST-MADINAH519/2020|EPI ISL 513166|B.1.246|Saudi Arabia|2020-04-05	0.0002350575	Asia
Asia|hCoV-19/Hangzhou/HZCDC0013/2020|EPI ISL 421235|B|China|2020-01-20	Asia|hCoV-19/SaudiArabia/KAUST-MADINAH519/2020|EPI ISL 513166|B.1.246|Saudi Arabia|2020-04-05	0.0003022520	Asia
Asia|hCoV-19/Guangdong/20SF123/2020|EPI ISL 428449|A|China|2020-01-20	Asia|hCoV-19/SaudiArabia/KAUST-MADINAH519/2020|EPI ISL 513166|B.1.246|Saudi Arabia|2020-04-05	0.0003370168	Asia
Asia|hCoV-19/Hong Kong/VB20017970-2/2020|EPI ISL 417064|B|Hong Kong|2020-01-21	Asia|hCoV-19/SaudiArabia/KAUST-MADINAH519/2020|EPI ISL 513166|B.1.246|Saudi Arabia|2020-04-05	0.0002686426	Asia
Asia|hCoV-19/Chongqing/YC01/2020|EPI ISL 408478|A|China|2020-01-21	Asia|hCoV-19/SaudiArabia/KAUST-MADINAH519/2020|EPI ISL 513166|B.1.246|Saudi Arabia|2020-04-05	0.0004029968	Asia
Asia|hCoV-19/Fujian/8/2020|EPI ISL 411060|A|China|2020-01-21	Asia|hCoV-19/SaudiArabia/KAUST-MADINAH519/2020|EPI ISL 513166|B.1.246|Saudi Arabia|2020-04-05	0.0003358169	Asia
Asia|hCoV-19/Hangzhou/HZCDC0091L/2020|EPI ISL 421227|B|China|2020-01-21	Asia|hCoV-19/SaudiArabia/KAUST-MADINAH519/2020|EPI ISL 513166|B.1.246|Saudi Arabia|2020-04-05	0.0002350575	Asia
Asia|hCoV-19/Nanchang/JX14/2020|EPI ISL 421243|B|China|2020-01-21	Asia|hCoV-19/SaudiArabia/KAUST-MADINAH519/2020|EPI ISL 513166|B.1.246|Saudi Arabia|2020-04-05	0.0003694342	Asia
Asia|hCoV-19/Hangzhou/HZ48/2020|EPI ISL 418441|B|China|2020-01-21	Asia|hCoV-19/SaudiArabia/KAUST-MADINAH519/2020|EPI ISL 513166|B.1.246|Saudi Arabia|2020-04-05	0.0002350654	Asia
Asia|hCoV-19/Shanghai/SH0093/2020|EPI ISL 416389|B|China|2020-01-21	Asia|hCoV-19/SaudiArabia/KAUST-MADINAH519/2020|EPI ISL 513166|B.1.246|Saudi Arabia|2020-04-05	0.0003022672	Asia
Asia|hCoV-19/Wuhan/WHUH003/2020|EPI ISL 449478|B|China|2020-01-22	Asia|hCoV-19/SaudiArabia/KAUST-MADINAH519/2020|EPI ISL 513166|B.1.246|Saudi Arabia|2020-04-05	0.0004702037	Asia
Asia|hCoV-19/Wuhan/WHUH004/2020|EPI ISL 449479|B|China|2020-01-22	Asia|hCoV-19/SaudiArabia/KAUST-MADINAH519/2020|EPI ISL 513166|B.1.246|Saudi Arabia|2020-04-05	0.0004366089	Asia
Asia|hCoV-19/Hong Kong/XM-PII-S4/2020|EPI ISL 417443|A|Hong Kong|2020-01-22	Asia|hCoV-19/SaudiArabia/KAUST-MADINAH519/2020|EPI ISL 513166|B.1.246|Saudi Arabia|2020-04-05	0.0005379647	Asia
Asia|hCoV-19/Hangzhou/ZJU-05/2020|EPI ISL 415711|B|China|2020-01-22	Asia|hCoV-19/SaudiArabia/KAUST-MADINAH519/2020|EPI ISL 513166|B.1.246|Saudi Arabia|2020-04-05	0.0002350575	Asia
Asia|hCoV-19/Wuhan/WHUH005/2020|EPI ISL 449480|B|China|2020-01-22	Asia|hCoV-19/SaudiArabia/KAUST-MADINAH519/2020|EPI ISL 513166|B.1.246|Saudi Arabia|2020-04-05	0.0004030154	Asia
Asia|hCoV-19/Foshan/20SF207/2020|EPI ISL 406534|B|China|2020-01-22	Asia|hCoV-19/SaudiArabia/KAUST-MADINAH519/2020|EPI ISL 513166|B.1.246|Saudi Arabia|2020-04-05	0.0003022291	Asia
Asia|hCoV-19/Zhejiang/CN5/2020|EPI ISL 455685|A|China|2020-01-22	Asia|hCoV-19/SaudiArabia/KAUST-MADINAH519/2020|EPI ISL 513166|B.1.246|Saudi Arabia|2020-04-05	0.0003694232	Asia
Asia|hCoV-19/Hong Kong/HKU-902a/2020|EPI ISL 434563|B|Hong Kong|2020-01-23	Asia|hCoV-19/SaudiArabia/KAUST-MADINAH519/2020|EPI ISL 513166|B.1.246|Saudi Arabia|2020-04-05	0.0002686426	Asia
Asia|hCoV-19/Japan/OS-20-07-1/2020|EPI ISL 410532|B|Japan|2020-01-23	Asia|hCoV-19/SaudiArabia/KAUST-MADINAH519/2020|EPI ISL 513166|B.1.246|Saudi Arabia|2020-04-05	0.0002350575	Asia
Asia|hCoV-19/Sichuan/SC-WCH4-288/2020|EPI ISL 451390|B|China|2020-01-23	Asia|hCoV-19/SaudiArabia/KAUST-MADINAH519/2020|EPI ISL 513166|B.1.246|Saudi Arabia|2020-04-05	0.0003358269	Asia
Asia|hCoV-19/Guangdong/20SF201/2020|EPI ISL 406538|B|China|2020-01-23	Asia|hCoV-19/SaudiArabia/KAUST-MADINAH519/2020|EPI ISL 513166|B.1.246|Saudi Arabia|2020-04-05	0.0002350575	Asia
Asia|hCoV-19/Thailand/SI200383-NT/2020|EPI ISL 437622|B|Thailand|2020-01-23	Asia|hCoV-19/SaudiArabia/KAUST-MADINAH519/2020|EPI ISL 513166|B.1.246|Saudi Arabia|2020-04-05	0.0003022430	Asia
Asia|hCoV-19/Shanghai/CH-03/2020|EPI ISL 468726|A|China|2020-01-23	Asia|hCoV-19/SaudiArabia/KAUST-MADINAH519/2020|EPI ISL 513166|B.1.246|Saudi Arabia|2020-04-05	0.0004029968	Asia
Asia|hCoV-19/Jiangsu/JS01/2020|EPI ISL 411950|B|China|2020-01-23	Asia|hCoV-19/SaudiArabia/KAUST-MADINAH519/2020|EPI ISL 513166|B.1.246|Saudi Arabia|2020-04-05	0.0003358169	Asia
Asia|hCoV-19/Lishui/LS003/2020|EPI ISL 495459|B|China|2020-01-24	Asia|hCoV-19/SaudiArabia/KAUST-MADINAH519/2020|EPI ISL 513166|B.1.246|Saudi Arabia|2020-04-05	0.0003694403	Asia
Asia|hCoV-19/Sichuan/SC-PHCC2-040/2020|EPI ISL 451360|A|China|2020-01-24	Asia|hCoV-19/SaudiArabia/KAUST-MADINAH519/2020|EPI ISL 513166|B.1.246|Saudi Arabia|2020-04-05	0.0003694062	Asia
Asia|hCoV-19/Guangdong/20SF616/2020|EPI ISL 428465|B|China|2020-01-24	Asia|hCoV-19/SaudiArabia/KAUST-MADINAH519/2020|EPI ISL 513166|B.1.246|Saudi Arabia|2020-04-05	0.0003022570	Asia
Asia|hCoV-19/Sichuan/SC-PHCC1-022/2020|EPI ISL 451345|B.1|China|2020-01-24	Asia|hCoV-19/SaudiArabia/KAUST-MADINAH519/2020|EPI ISL 513166|B.1.246|Saudi Arabia|2020-04-05	0.0001343064	Asia
Asia|hCoV-19/Malaysia/MKAK-CL-2020-5045/2020|EPI ISL 416829|B|Malaysia|2020-01-24	Asia|hCoV-19/SaudiArabia/KAUST-MADINAH519/2020|EPI ISL 513166|B.1.246|Saudi Arabia|2020-04-05	0.0003358325	Asia
Asia|hCoV-19/Hong Kong/HKU-902b/2020|EPI ISL 434564|B|Hong Kong|2020-01-24	Asia|hCoV-19/SaudiArabia/KAUST-MADINAH519/2020|EPI ISL 513166|B.1.246|Saudi Arabia|2020-04-05	0.0002686426	Asia
Asia|hCoV-19/Shanghai/SH0002/2020|EPI ISL 416316|A|China|2020-01-25	Asia|hCoV-19/SaudiArabia/KAUST-MADINAH519/2020|EPI ISL 513166|B.1.246|Saudi Arabia|2020-04-05	0.0003694280	Asia
Asia|hCoV-19/Lishui/LS111/2020|EPI ISL 429852|B|China|2020-01-25	Asia|hCoV-19/SaudiArabia/KAUST-MADINAH519/2020|EPI ISL 513166|B.1.246|Saudi Arabia|2020-04-05	0.0003694403	Asia
Asia|hCoV-19/Hangzhou/ZJU-01/2020|EPI ISL 415709|B|China|2020-01-25	Asia|hCoV-19/SaudiArabia/KAUST-MADINAH519/2020|EPI ISL 513166|B.1.246|Saudi Arabia|2020-04-05	0.0003358579	Asia
Asia|hCoV-19/Japan/NA-20-05-1/2020|EPI ISL 410531|B|Japan|2020-01-25	Asia|hCoV-19/SaudiArabia/KAUST-MADINAH519/2020|EPI ISL 513166|B.1.246|Saudi Arabia|2020-04-05	0.0002350575	Asia
Asia|hCoV-19/Wuhan/0125-A168/2020|EPI ISL 493159|B|China|2020-01-25	Asia|hCoV-19/SaudiArabia/KAUST-MADINAH519/2020|EPI ISL 513166|B.1.246|Saudi Arabia|2020-04-05	0.0003358424	Asia
Asia|hCoV-19/Wuhan/YB012506/2020|EPI ISL 450504|B|China|2020-01-25	Asia|hCoV-19/SaudiArabia/KAUST-MADINAH519/2020|EPI ISL 513166|B.1.246|Saudi Arabia|2020-04-05	0.0002686426	Asia
Asia|hCoV-19/Wuhan/0125-A164/2020|EPI ISL 493157|B|China|2020-01-25	Asia|hCoV-19/SaudiArabia/KAUST-MADINAH519/2020|EPI ISL 513166|B.1.246|Saudi Arabia|2020-04-05	0.0002350575	Asia
Asia|hCoV-19/Guangdong/20SF629/2020|EPI ISL 428466|B|China|2020-01-26	Asia|hCoV-19/SaudiArabia/KAUST-MADINAH519/2020|EPI ISL 513166|B.1.246|Saudi Arabia|2020-04-05	0.0003358424	Asia
Asia|hCoV-19/Wuhan/0126-C10/2020|EPI ISL 493169|A|China|2020-01-26	Asia|hCoV-19/SaudiArabia/KAUST-MADINAH519/2020|EPI ISL 513166|B.1.246|Saudi Arabia|2020-04-05	0.0004030154	Asia
Asia|hCoV-19/Hangzhou/ZJU-02/2020|EPI ISL 416042|A|China|2020-01-26	Asia|hCoV-19/SaudiArabia/KAUST-MADINAH519/2020|EPI ISL 513166|B.1.246|Saudi Arabia|2020-04-05	0.0003022291	Asia
Asia|hCoV-19/Wuhan/0126-C98/2020|EPI ISL 493181|A|China|2020-01-26	Asia|hCoV-19/SaudiArabia/KAUST-MADINAH519/2020|EPI ISL 513166|B.1.246|Saudi Arabia|2020-04-05	0.0003358169	Asia
Asia|hCoV-19/Beijing/105/2020|EPI ISL 413518|A|China|2020-01-26	Asia|hCoV-19/SaudiArabia/KAUST-MADINAH519/2020|EPI ISL 513166|B.1.246|Saudi Arabia|2020-04-05	0.0003694232	Asia
Asia|hCoV-19/Wuhan/YB012611/2020|EPI ISL 450501|B|China|2020-01-26	Asia|hCoV-19/SaudiArabia/KAUST-MADINAH519/2020|EPI ISL 513166|B.1.246|Saudi Arabia|2020-04-05	0.0003694061	Asia
Asia|hCoV-19/Thailand/SI200478-NST/2020|EPI ISL 437619|B|Thailand|2020-01-26	Asia|hCoV-19/SaudiArabia/KAUST-MADINAH519/2020|EPI ISL 513166|B.1.246|Saudi Arabia|2020-04-05	0.0003022431	Asia
Asia|hCoV-19/Sichuan/SC-NJ-090/2020|EPI ISL 451339|B|China|2020-01-27	Asia|hCoV-19/SaudiArabia/KAUST-MADINAH519/2020|EPI ISL 513166|B.1.246|Saudi Arabia|2020-04-05	0.0002353183	Asia
Asia|hCoV-19/Sichuan/SC-MY-053/2020|EPI ISL 451319|B|China|2020-01-27	Asia|hCoV-19/SaudiArabia/KAUST-MADINAH519/2020|EPI ISL 513166|B.1.246|Saudi Arabia|2020-04-05	0.0003358169	Asia
Asia|hCoV-19/Hong Kong/HKU-903b/2020|EPI ISL 434566|B.4|Hong Kong|2020-01-27	Asia|hCoV-19/SaudiArabia/KAUST-MADINAH519/2020|EPI ISL 513166|B.1.246|Saudi Arabia|2020-04-05	0.0003694512	Asia
Asia|hCoV-19/Singapore/7/2020|EPI ISL 410713|B|Singapore|2020-01-27	Asia|hCoV-19/SaudiArabia/KAUST-MADINAH519/2020|EPI ISL 513166|B.1.246|Saudi Arabia|2020-04-05	0.0003022431	Asia
Asia|hCoV-19/Hong Kong/HKU-908a/2020|EPI ISL 434569|B|Hong Kong|2020-01-27	Asia|hCoV-19/SaudiArabia/KAUST-MADINAH519/2020|EPI ISL 513166|B.1.246|Saudi Arabia|2020-04-05	0.0003022431	Asia
Asia|hCoV-19/Sichuan/SC-PHCC2-039/2020|EPI ISL 451359|B|China|2020-01-27	Asia|hCoV-19/SaudiArabia/KAUST-MADINAH519/2020|EPI ISL 513166|B.1.246|Saudi Arabia|2020-04-05	0.0002686505	Asia
Asia|hCoV-19/Nanchang/JX149/2020|EPI ISL 421247|A|China|2020-01-27	Asia|hCoV-19/SaudiArabia/KAUST-MADINAH519/2020|EPI ISL 513166|B.1.246|Saudi Arabia|2020-04-05	0.0003022291	Asia
Asia|hCoV-19/Guangdong/20SF812/2020|EPI ISL 428475|B|China|2020-01-28	Asia|hCoV-19/SaudiArabia/KAUST-MADINAH519/2020|EPI ISL 513166|B.1.246|Saudi Arabia|2020-04-05	0.0004366218	Asia
Asia|hCoV-19/Beijing/Wuhan IME-BJ04/2020|EPI ISL 424358|A|China|2020-01-28	Asia|hCoV-19/SaudiArabia/KAUST-MADINAH519/2020|EPI ISL 513166|B.1.246|Saudi Arabia|2020-04-05	0.0004030273	Asia
Asia|hCoV-19/Shanghai/SH0007/2020|EPI ISL 416320|B|China|2020-01-28	Asia|hCoV-19/SaudiArabia/KAUST-MADINAH519/2020|EPI ISL 513166|B.1.246|Saudi Arabia|2020-04-05	0.0003358269	Asia
Asia|hCoV-19/Guangdong/20SF813/2020|EPI ISL 428476|A|China|2020-01-28	Asia|hCoV-19/SaudiArabia/KAUST-MADINAH519/2020|EPI ISL 513166|B.1.246|Saudi Arabia|2020-04-05	0.0003022291	Asia
Asia|hCoV-19/Shanghai/SH0008/2020|EPI ISL 416321|B|China|2020-01-28	Asia|hCoV-19/SaudiArabia/KAUST-MADINAH519/2020|EPI ISL 513166|B.1.246|Saudi Arabia|2020-04-05	0.0003694062	Asia
Asia|hCoV-19/Beijing/233/2020|EPI ISL 413520|A|China|2020-01-28	Asia|hCoV-19/SaudiArabia/KAUST-MADINAH519/2020|EPI ISL 513166|B.1.246|Saudi Arabia|2020-04-05	0.0004030340	Asia
Asia|hCoV-19/Beijing/231/2020|EPI ISL 413519|A|China|2020-01-28	Asia|hCoV-19/SaudiArabia/KAUST-MADINAH519/2020|EPI ISL 513166|B.1.246|Saudi Arabia|2020-04-05	0.0003694232	Asia
Asia|hCoV-19/Shanghai/SH0009/2020|EPI ISL 416322|B|China|2020-01-29	Asia|hCoV-19/SaudiArabia/KAUST-MADINAH519/2020|EPI ISL 513166|B.1.246|Saudi Arabia|2020-04-05	0.0003358169	Asia
Asia|hCoV-19/Shanghai/SH0010/2020|EPI ISL 416323|A|China|2020-01-29	Asia|hCoV-19/SaudiArabia/KAUST-MADINAH519/2020|EPI ISL 513166|B.1.246|Saudi Arabia|2020-04-05	0.0003694062	Asia
Asia|hCoV-19/Sichuan/SC-NC-077/2020|EPI ISL 451336|B|China|2020-01-29	Asia|hCoV-19/SaudiArabia/KAUST-MADINAH519/2020|EPI ISL 513166|B.1.246|Saudi Arabia|2020-04-05	0.0002689486	Asia
Asia|hCoV-19/Nanchang/JX174/2020|EPI ISL 421238|A|China|2020-01-29	Asia|hCoV-19/SaudiArabia/KAUST-MADINAH519/2020|EPI ISL 513166|B.1.246|Saudi Arabia|2020-04-05	0.0003694171	Asia
Asia|hCoV-19/Hong Kong/HKU-200723-030/2020|EPI ISL 497797|B|Hong Kong|2020-01-29	Asia|hCoV-19/SaudiArabia/KAUST-MADINAH519/2020|EPI ISL 513166|B.1.246|Saudi Arabia|2020-04-05	0.0002686426	Asia
Asia|hCoV-19/Hunan/HN-CIDC-P10/2020|EPI ISL 539338|B|China|2020-01-29	Asia|hCoV-19/SaudiArabia/KAUST-MADINAH519/2020|EPI ISL 513166|B.1.246|Saudi Arabia|2020-04-05	0.0002686550	Asia
Asia|hCoV-19/Japan/TY-WK-012/2020|EPI ISL 408665|A|Japan|2020-01-29	Asia|hCoV-19/SaudiArabia/KAUST-MADINAH519/2020|EPI ISL 513166|B.1.246|Saudi Arabia|2020-04-05	0.0004029968	Asia
Asia|hCoV-19/Shandong/LY008-2/2020|EPI ISL 414941|B|China|2020-01-30	Asia|hCoV-19/SaudiArabia/KAUST-MADINAH519/2020|EPI ISL 513166|B.1.246|Saudi Arabia|2020-04-05	0.0003358169	Asia
Asia|hCoV-19/Sichuan/SC-NC-078/2020|EPI ISL 451337|B|China|2020-01-30	Asia|hCoV-19/SaudiArabia/KAUST-MADINAH519/2020|EPI ISL 513166|B.1.246|Saudi Arabia|2020-04-05	0.0003694403	Asia
Asia|hCoV-19/Nanchang/JX177/2020|EPI ISL 421241|A|China|2020-01-30	Asia|hCoV-19/SaudiArabia/KAUST-MADINAH519/2020|EPI ISL 513166|B.1.246|Saudi Arabia|2020-04-05	0.0004029967	Asia
Asia|hCoV-19/South Korea/KCDC2002/2020|EPI ISL 425118|A|South Korea|2020-01-30	Asia|hCoV-19/SaudiArabia/KAUST-MADINAH519/2020|EPI ISL 513166|B.1.246|Saudi Arabia|2020-04-05	0.0004366218	Asia
Asia|hCoV-19/Shanghai/SH0022/2020|EPI ISL 416331|B.4|China|2020-01-30	Asia|hCoV-19/SaudiArabia/KAUST-MADINAH519/2020|EPI ISL 513166|B.1.246|Saudi Arabia|2020-04-05	0.0004366549	Asia
Asia|hCoV-19/Hong Kong/HKU-911a/2020|EPI ISL 450409|B|Hong Kong|2020-01-30	Asia|hCoV-19/SaudiArabia/KAUST-MADINAH519/2020|EPI ISL 513166|B.1.246|Saudi Arabia|2020-04-05	0.0002686426	Asia
Asia|hCoV-19/Hong Kong/HKU-904a/2020|EPI ISL 450412|B|Hong Kong|2020-01-30	Asia|hCoV-19/SaudiArabia/KAUST-MADINAH519/2020|EPI ISL 513166|B.1.246|Saudi Arabia|2020-04-05	0.0003694062	Asia
Asia|hCoV-19/Taiwan/8/2020|EPI ISL 428488|B|Taiwan|2020-01-31	Asia|hCoV-19/SaudiArabia/KAUST-MADINAH519/2020|EPI ISL 513166|B.1.246|Saudi Arabia|2020-04-05	0.0003022431	Asia
Asia|hCoV-19/South Korea/KCDC2062/2020|EPI ISL 497963|A|South Korea|2020-01-31	Asia|hCoV-19/SaudiArabia/KAUST-MADINAH519/2020|EPI ISL 513166|B.1.246|Saudi Arabia|2020-04-05	0.0004030154	Asia
Asia|hCoV-19/Shanghai/SH0094/2020|EPI ISL 416390|B|China|2020-01-31	Asia|hCoV-19/SaudiArabia/KAUST-MADINAH519/2020|EPI ISL 513166|B.1.246|Saudi Arabia|2020-04-05	0.0003694683	Asia
Asia|hCoV-19/Guangdong/2020XN4448-P0002/2020|EPI ISL 413857|B|China|2020-01-31	Asia|hCoV-19/SaudiArabia/KAUST-MADINAH519/2020|EPI ISL 513166|B.1.246|Saudi Arabia|2020-04-05	0.0004030511	Asia
Asia|hCoV-19/Sichuan/SC-WCH-082/2020|EPI ISL 451374|B|China|2020-01-31	Asia|hCoV-19/SaudiArabia/KAUST-MADINAH519/2020|EPI ISL 513166|B.1.246|Saudi Arabia|2020-04-05	0.0002686505	Asia
Asia|hCoV-19/Hong Kong/HKU-913a/2020|EPI ISL 450410|B|Hong Kong|2020-01-31	Asia|hCoV-19/SaudiArabia/KAUST-MADINAH519/2020|EPI ISL 513166|B.1.246|Saudi Arabia|2020-04-05	0.0003358368	Asia
Asia|hCoV-19/Sichuan/SC-MY-059/2020|EPI ISL 451325|B|China|2020-01-31	Asia|hCoV-19/SaudiArabia/KAUST-MADINAH519/2020|EPI ISL 513166|B.1.246|Saudi Arabia|2020-04-05	0.0003694062	Asia
Asia|hCoV-19/Thailand/SI200893-NT/2020|EPI ISL 437624|B|Thailand|2020-02-01	Asia|hCoV-19/SaudiArabia/KAUST-MADINAH519/2020|EPI ISL 513166|B.1.246|Saudi Arabia|2020-04-05	0.0003022431	Asia
Asia|hCoV-19/Guangdong/GD2020080-P0010/2020|EPI ISL 413861|B|China|2020-02-01	Asia|hCoV-19/SaudiArabia/KAUST-MADINAH519/2020|EPI ISL 513166|B.1.246|Saudi Arabia|2020-04-05	0.0003022380	Asia
Asia|hCoV-19/Beijing/DT-WH01/2020|EPI ISL 452360|B|China|2020-02-01	Asia|hCoV-19/SaudiArabia/KAUST-MADINAH519/2020|EPI ISL 513166|B.1.246|Saudi Arabia|2020-04-05	0.0002350575	Asia
Asia|hCoV-19/Guangdong/GD2020087-P0008/2020|EPI ISL 413863|B|China|2020-02-01	Asia|hCoV-19/SaudiArabia/KAUST-MADINAH519/2020|EPI ISL 513166|B.1.246|Saudi Arabia|2020-04-05	0.0003022570	Asia
Asia|hCoV-19/Yingtan/JX2480/2020|EPI ISL 455466|B|China|2020-02-01	Asia|hCoV-19/SaudiArabia/KAUST-MADINAH519/2020|EPI ISL 513166|B.1.246|Saudi Arabia|2020-04-05	0.0003022291	Asia
Asia|hCoV-19/Shangrao/JX1215/2020|EPI ISL 421257|B|China|2020-02-02	Asia|hCoV-19/SaudiArabia/KAUST-MADINAH519/2020|EPI ISL 513166|B.1.246|Saudi Arabia|2020-04-05	0.0002686426	Asia
Asia|hCoV-19/Shanghai/SH0012/2020|EPI ISL 416325|B|China|2020-02-02	Asia|hCoV-19/SaudiArabia/KAUST-MADINAH519/2020|EPI ISL 513166|B.1.246|Saudi Arabia|2020-04-05	0.0003022520	Asia
Asia|hCoV-19/Shanghai/SH0021/2020|EPI ISL 416330|A|China|2020-02-02	Asia|hCoV-19/SaudiArabia/KAUST-MADINAH519/2020|EPI ISL 513166|B.1.246|Saudi Arabia|2020-04-05	0.0003694232	Asia
Asia|hCoV-19/Shanghai/SH0114/2020|EPI ISL 416401|B|China|2020-02-02	Asia|hCoV-19/SaudiArabia/KAUST-MADINAH519/2020|EPI ISL 513166|B.1.246|Saudi Arabia|2020-04-05	0.0003358269	Asia
Asia|hCoV-19/Sichuan/SC-NC-068/2020|EPI ISL 451328|B|China|2020-02-02	Asia|hCoV-19/SaudiArabia/KAUST-MADINAH519/2020|EPI ISL 513166|B.1.246|Saudi Arabia|2020-04-05	0.0003358269	Asia
Asia|hCoV-19/Shangrao/JX1176/2020|EPI ISL 421251|B|China|2020-02-03	Asia|hCoV-19/SaudiArabia/KAUST-MADINAH519/2020|EPI ISL 513166|B.1.246|Saudi Arabia|2020-04-05	0.0004366291	Asia
Asia|hCoV-19/Jiujiang/JX490/2020|EPI ISL 455463|B|China|2020-02-03	Asia|hCoV-19/SaudiArabia/KAUST-MADINAH519/2020|EPI ISL 513166|B.1.246|Saudi Arabia|2020-04-05	0.0002686426	Asia
Asia|hCoV-19/Shangrao/JX1177/2020|EPI ISL 421250|B|China|2020-02-03	Asia|hCoV-19/SaudiArabia/KAUST-MADINAH519/2020|EPI ISL 513166|B.1.246|Saudi Arabia|2020-04-05	0.0004030087	Asia
Asia|hCoV-19/Shanghai/SH0030/2020|EPI ISL 416339|B|China|2020-02-03	Asia|hCoV-19/SaudiArabia/KAUST-MADINAH519/2020|EPI ISL 513166|B.1.246|Saudi Arabia|2020-04-05	0.0004030340	Asia
Asia|hCoV-19/Sichuan/SC-WCH3-259/2020|EPI ISL 451385|B|China|2020-02-03	Asia|hCoV-19/SaudiArabia/KAUST-MADINAH519/2020|EPI ISL 513166|B.1.246|Saudi Arabia|2020-04-05	0.0002350575	Asia
Asia|hCoV-19/Malaysia/MKAK-CL-2020-6430/2020|EPI ISL 416886|A|Malaysia|2020-02-04	Asia|hCoV-19/SaudiArabia/KAUST-MADINAH519/2020|EPI ISL 513166|B.1.246|Saudi Arabia|2020-04-05	0.0003694061	Asia
Asia|hCoV-19/Taiwan/CGMH-CGU-02/2020|EPI ISL 417518|A|Taiwan|2020-02-04	Asia|hCoV-19/SaudiArabia/KAUST-MADINAH519/2020|EPI ISL 513166|B.1.246|Saudi Arabia|2020-04-05	0.0003742185	Asia
Asia|hCoV-19/Sichuan/SC-YB-086/2020|EPI ISL 451399|B|China|2020-02-04	Asia|hCoV-19/SaudiArabia/KAUST-MADINAH519/2020|EPI ISL 513166|B.1.246|Saudi Arabia|2020-04-05	0.0003022798	Asia
Asia|hCoV-19/Singapore/9/2020|EPI ISL 410715|B|Singapore|2020-02-04	Asia|hCoV-19/SaudiArabia/KAUST-MADINAH519/2020|EPI ISL 513166|B.1.246|Saudi Arabia|2020-04-05	0.0003022431	Asia
Asia|hCoV-19/Thailand/Samut prakarn 840/2020|EPI ISL 447919|B|Thailand|2020-02-04	Asia|hCoV-19/SaudiArabia/KAUST-MADINAH519/2020|EPI ISL 513166|B.1.246|Saudi Arabia|2020-04-05	0.0003358225	Asia
Asia|hCoV-19/Guangzhou/GZMU0019/2020|EPI ISL 429080|B.1|China|2020-02-05	Asia|hCoV-19/SaudiArabia/KAUST-MADINAH519/2020|EPI ISL 513166|B.1.246|Saudi Arabia|2020-04-05	0.0001343064	Asia
Asia|hCoV-19/Shangrao/JX1948/2020|EPI ISL 421240|A|China|2020-02-05	Asia|hCoV-19/SaudiArabia/KAUST-MADINAH519/2020|EPI ISL 513166|B.1.246|Saudi Arabia|2020-04-05	0.0003022291	Asia
Asia|hCoV-19/Shanghai/SH0073/2020|EPI ISL 416376|B|China|2020-02-05	Asia|hCoV-19/SaudiArabia/KAUST-MADINAH519/2020|EPI ISL 513166|B.1.246|Saudi Arabia|2020-04-05	0.0002350575	Asia
Asia|hCoV-19/Fuzhou/JX2012/2020|EPI ISL 455462|A|China|2020-02-05	Asia|hCoV-19/SaudiArabia/KAUST-MADINAH519/2020|EPI ISL 513166|B.1.246|Saudi Arabia|2020-04-05	0.0004029968	Asia
Asia|hCoV-19/Sichuan/SC-NJ-091/2020|EPI ISL 451340|B|China|2020-02-06	Asia|hCoV-19/SaudiArabia/KAUST-MADINAH519/2020|EPI ISL 513166|B.1.246|Saudi Arabia|2020-04-05	0.0005044908	Asia
Asia|hCoV-19/Yichun/JX2391/2020|EPI ISL 455461|B|China|2020-02-06	Asia|hCoV-19/SaudiArabia/KAUST-MADINAH519/2020|EPI ISL 513166|B.1.246|Saudi Arabia|2020-04-05	0.0005374970	Asia
Asia|hCoV-19/South Korea/KUMC01/2020|EPI ISL 413017|B|South Korea|2020-02-06	Asia|hCoV-19/SaudiArabia/KAUST-MADINAH519/2020|EPI ISL 513166|B.1.246|Saudi Arabia|2020-04-05	0.0004366492	Asia
Asia|hCoV-19/Taiwan/TSGH-36/2020|EPI ISL 457730|B|Taiwan|2020-02-06	Asia|hCoV-19/SaudiArabia/KAUST-MADINAH519/2020|EPI ISL 513166|B.1.246|Saudi Arabia|2020-04-05	0.0003022570	Asia
Asia|hCoV-19/Guangzhou/GZMU0003/2020|EPI ISL 429074|B|China|2020-02-07	Asia|hCoV-19/SaudiArabia/KAUST-MADINAH519/2020|EPI ISL 513166|B.1.246|Saudi Arabia|2020-04-05	0.0002686426	Asia
Asia|hCoV-19/Thailand/SI202205-NT/2020|EPI ISL 437616|A|Thailand|2020-02-07	Asia|hCoV-19/SaudiArabia/KAUST-MADINAH519/2020|EPI ISL 513166|B.1.246|Saudi Arabia|2020-04-05	0.0003694232	Asia
Asia|hCoV-19/Shanghai/SH0074/2020|EPI ISL 416377|A|China|2020-02-07	Asia|hCoV-19/SaudiArabia/KAUST-MADINAH519/2020|EPI ISL 513166|B.1.246|Saudi Arabia|2020-04-05	0.0003358169	Asia
Asia|hCoV-19/Taiwan/TSGH-01/2020|EPI ISL 426629|B|Taiwan|2020-02-07	Asia|hCoV-19/SaudiArabia/KAUST-MADINAH519/2020|EPI ISL 513166|B.1.246|Saudi Arabia|2020-04-05	0.0004703125	Asia
Asia|hCoV-19/Taiwan/TSGH-37/2020|EPI ISL 457733|B|Taiwan|2020-02-08	Asia|hCoV-19/SaudiArabia/KAUST-MADINAH519/2020|EPI ISL 513166|B.1.246|Saudi Arabia|2020-04-05	0.0004030526	Asia
Asia|hCoV-19/Beijing/DT-BJ02/2020|EPI ISL 452359|B|China|2020-02-08	Asia|hCoV-19/SaudiArabia/KAUST-MADINAH519/2020|EPI ISL 513166|B.1.246|Saudi Arabia|2020-04-05	0.0003358480	Asia
Asia|hCoV-19/Malaysia/IMR WC413/2020|EPI ISL 455791|B|Malaysia|2020-02-08	Asia|hCoV-19/SaudiArabia/KAUST-MADINAH519/2020|EPI ISL 513166|B.1.246|Saudi Arabia|2020-04-05	0.0003022291	Asia
Asia|hCoV-19/Guangzhou/GZMU0039/2020|EPI ISL 429090|A|China|2020-02-08	Asia|hCoV-19/SaudiArabia/KAUST-MADINAH519/2020|EPI ISL 513166|B.1.246|Saudi Arabia|2020-04-05	0.0003022291	Asia
Asia|hCoV-19/Shanghai/SH0119/2020|EPI ISL 416404|B|China|2020-02-09	Asia|hCoV-19/SaudiArabia/KAUST-MADINAH519/2020|EPI ISL 513166|B.1.246|Saudi Arabia|2020-04-05	0.0002350575	Asia
Asia|hCoV-19/Sichuan/SC-PHCC2-051/2020|EPI ISL 451371|B|China|2020-02-09	Asia|hCoV-19/SaudiArabia/KAUST-MADINAH519/2020|EPI ISL 513166|B.1.246|Saudi Arabia|2020-04-05	0.0003358169	Asia
Asia|hCoV-19/Sichuan/SC-PHCC1-033/2020|EPI ISL 451354|A|China|2020-02-09	Asia|hCoV-19/SaudiArabia/KAUST-MADINAH519/2020|EPI ISL 513166|B.1.246|Saudi Arabia|2020-04-05	0.0005038764	Asia
Asia|hCoV-19/Malaysia/IMR WC458/2020|EPI ISL 455792|B|Malaysia|2020-02-09	Asia|hCoV-19/SaudiArabia/KAUST-MADINAH519/2020|EPI ISL 513166|B.1.246|Saudi Arabia|2020-04-05	0.0003022291	Asia
Asia|hCoV-19/Fuzhou/JX2019/2020|EPI ISL 455465|B|China|2020-02-10	Asia|hCoV-19/SaudiArabia/KAUST-MADINAH519/2020|EPI ISL 513166|B.1.246|Saudi Arabia|2020-04-05	0.0003358424	Asia
Asia|hCoV-19/Wuhan/HB-WH2-163/2020|EPI ISL 454930|B|China|2020-02-10	Asia|hCoV-19/SaudiArabia/KAUST-MADINAH519/2020|EPI ISL 513166|B.1.246|Saudi Arabia|2020-04-05	0.0003022291	Asia
Asia|hCoV-19/Beijing/BJ782/2020|EPI ISL 430741|A|China|2020-02-10	Asia|hCoV-19/SaudiArabia/KAUST-MADINAH519/2020|EPI ISL 513166|B.1.246|Saudi Arabia|2020-04-05	0.0004029968	Asia
Asia|hCoV-19/Japan/Hu DP Kng 19-027/2020|EPI ISL 412969|B|Japan|2020-02-10	Asia|hCoV-19/SaudiArabia/KAUST-MADINAH519/2020|EPI ISL 513166|B.1.246|Saudi Arabia|2020-04-05	0.0003022431	Asia
Asia|hCoV-19/Vietnam/CM99/2020|EPI ISL 416429|A|Vietnam|2020-02-11	Asia|hCoV-19/SaudiArabia/KAUST-MADINAH519/2020|EPI ISL 513166|B.1.246|Saudi Arabia|2020-04-05	0.0004702394	Asia
Asia|hCoV-19/Wuhan/HB-WH3-171/2020|EPI ISL 454937|B|China|2020-02-11	Asia|hCoV-19/SaudiArabia/KAUST-MADINAH519/2020|EPI ISL 513166|B.1.246|Saudi Arabia|2020-04-05	0.0002686426	Asia
Asia|hCoV-19/Hong Kong/HKPU48-0202/2020|EPI ISL 419222|B|Hong Kong|2020-02-11	Asia|hCoV-19/SaudiArabia/KAUST-MADINAH519/2020|EPI ISL 513166|B.1.246|Saudi Arabia|2020-04-05	0.0003694622	Asia
Asia|hCoV-19/Beijing/DT-BJ01/2020|EPI ISL 452358|B|China|2020-02-11	Asia|hCoV-19/SaudiArabia/KAUST-MADINAH519/2020|EPI ISL 513166|B.1.246|Saudi Arabia|2020-04-05	0.0002350575	Asia
Asia|hCoV-19/Yichun/JX2424/2020|EPI ISL 455467|B|China|2020-02-12	Asia|hCoV-19/SaudiArabia/KAUST-MADINAH519/2020|EPI ISL 513166|B.1.246|Saudi Arabia|2020-04-05	0.0003358169	Asia
Asia|hCoV-19/Malaysia/IMR WC627/2020|EPI ISL 430444|B|Malaysia|2020-02-12	Asia|hCoV-19/SaudiArabia/KAUST-MADINAH519/2020|EPI ISL 513166|B.1.246|Saudi Arabia|2020-04-05	0.0003022291	Asia
Asia|hCoV-19/Sichuan/SC-PHCC2-044/2020|EPI ISL 451364|B|China|2020-02-12	Asia|hCoV-19/SaudiArabia/KAUST-MADINAH519/2020|EPI ISL 513166|B.1.246|Saudi Arabia|2020-04-05	0.0003699031	Asia
Asia|hCoV-19/Sichuan/SC-PHCC1-034/2020|EPI ISL 451355|B|China|2020-02-12	Asia|hCoV-19/SaudiArabia/KAUST-MADINAH519/2020|EPI ISL 513166|B.1.246|Saudi Arabia|2020-04-05	0.0002689406	Asia
Asia|hCoV-19/Shanghai/SH0110/2020|EPI ISL 416399|B|China|2020-02-13	Asia|hCoV-19/SaudiArabia/KAUST-MADINAH519/2020|EPI ISL 513166|B.1.246|Saudi Arabia|2020-04-05	0.0003358325	Asia
Asia|hCoV-19/Saudi Arabia/553/2020|EPI ISL 490002|B.1.246|Saudi Arabia|2020-02-13	Asia|hCoV-19/SaudiArabia/KAUST-MADINAH519/2020|EPI ISL 513166|B.1.246|Saudi Arabia|2020-04-05	0.0001678914	Asia
Asia|hCoV-19/Singapore/14/2020|EPI ISL 414380|A|Singapore|2020-02-13	Asia|hCoV-19/SaudiArabia/KAUST-MADINAH519/2020|EPI ISL 513166|B.1.246|Saudi Arabia|2020-04-05	0.0002721339	Asia
Asia|hCoV-19/Japan/PG-0114/2020|EPI ISL 479850|B|Japan|2020-02-13	Asia|hCoV-19/SaudiArabia/KAUST-MADINAH519/2020|EPI ISL 513166|B.1.246|Saudi Arabia|2020-04-05	0.0003022430	Asia
Asia|hCoV-19/Shanghai/SH0102/2020|EPI ISL 416394|B|China|2020-02-14	Asia|hCoV-19/SaudiArabia/KAUST-MADINAH519/2020|EPI ISL 513166|B.1.246|Saudi Arabia|2020-04-05	0.0002686550	Asia
Asia|hCoV-19/Japan/Hu DP Kng 19-031/2020|EPI ISL 420889|B|Japan|2020-02-14	Asia|hCoV-19/SaudiArabia/KAUST-MADINAH519/2020|EPI ISL 513166|B.1.246|Saudi Arabia|2020-04-05	0.0003358480	Asia
Asia|hCoV-19/Singapore/14Clin/2020|EPI ISL 418998|A|Singapore|2020-02-14	Asia|hCoV-19/SaudiArabia/KAUST-MADINAH519/2020|EPI ISL 513166|B.1.246|Saudi Arabia|2020-04-05	0.0002721339	Asia
Asia|hCoV-19/Wuhan/HB-WHCM2-265/2020|EPI ISL 455000|B|China|2020-02-14	Asia|hCoV-19/SaudiArabia/KAUST-MADINAH519/2020|EPI ISL 513166|B.1.246|Saudi Arabia|2020-04-05	0.0003361895	Asia
Asia|hCoV-19/Japan/DP0190/2020|EPI ISL 416581|B|Japan|2020-02-15	Asia|hCoV-19/SaudiArabia/KAUST-MADINAH519/2020|EPI ISL 513166|B.1.246|Saudi Arabia|2020-04-05	0.0003358325	Asia
Asia|hCoV-19/Japan/DP0196/2020|EPI ISL 416583|B|Japan|2020-02-15	Asia|hCoV-19/SaudiArabia/KAUST-MADINAH519/2020|EPI ISL 513166|B.1.246|Saudi Arabia|2020-04-05	0.0003022431	Asia
Asia|hCoV-19/Japan/DP0027/2020|EPI ISL 416566|B|Japan|2020-02-15	Asia|hCoV-19/SaudiArabia/KAUST-MADINAH519/2020|EPI ISL 513166|B.1.246|Saudi Arabia|2020-04-05	0.0003358523	Asia
Asia|hCoV-19/Japan/DP0200/2020|EPI ISL 416584|B|Japan|2020-02-15	Asia|hCoV-19/SaudiArabia/KAUST-MADINAH519/2020|EPI ISL 513166|B.1.246|Saudi Arabia|2020-04-05	0.0003358523	Asia
Asia|hCoV-19/Japan/DP0287/2020|EPI ISL 416589|B|Japan|2020-02-16	Asia|hCoV-19/SaudiArabia/KAUST-MADINAH519/2020|EPI ISL 513166|B.1.246|Saudi Arabia|2020-04-05	0.0003694683	Asia
Asia|hCoV-19/Japan/DP0357/2020|EPI ISL 416598|B|Japan|2020-02-16	Asia|hCoV-19/SaudiArabia/KAUST-MADINAH519/2020|EPI ISL 513166|B.1.246|Saudi Arabia|2020-04-05	0.0003022431	Asia
Asia|hCoV-19/Singapore/36nan/2020|EPI ISL 538435|B|Singapore|2020-02-16	Asia|hCoV-19/SaudiArabia/KAUST-MADINAH519/2020|EPI ISL 513166|B.1.246|Saudi Arabia|2020-04-05	0.0002686550	Asia
Asia|hCoV-19/Japan/DP0290/2020|EPI ISL 416591|B|Japan|2020-02-16	Asia|hCoV-19/SaudiArabia/KAUST-MADINAH519/2020|EPI ISL 513166|B.1.246|Saudi Arabia|2020-04-05	0.0003022430	Asia
Asia|hCoV-19/Guangzhou/GZMU0092/2020|EPI ISL 457694|B|China|2020-02-17	Asia|hCoV-19/SaudiArabia/KAUST-MADINAH519/2020|EPI ISL 513166|B.1.246|Saudi Arabia|2020-04-05	0.0003694342	Asia
Asia|hCoV-19/Japan/DP0786/2020|EPI ISL 416628|B|Japan|2020-02-17	Asia|hCoV-19/SaudiArabia/KAUST-MADINAH519/2020|EPI ISL 513166|B.1.246|Saudi Arabia|2020-04-05	0.0002686550	Asia
Asia|hCoV-19/Wuhan/HB-WH5-231/2020|EPI ISL 454974|B|China|2020-02-17	Asia|hCoV-19/SaudiArabia/KAUST-MADINAH519/2020|EPI ISL 513166|B.1.246|Saudi Arabia|2020-04-05	0.0003694403	Asia
Asia|hCoV-19/Wuhan/HB-WHCM2-267/2020|EPI ISL 455002|B|China|2020-02-17	Asia|hCoV-19/SaudiArabia/KAUST-MADINAH519/2020|EPI ISL 513166|B.1.246|Saudi Arabia|2020-04-05	0.0003025644	Asia
Asia|hCoV-19/Saudi Arabia/596/2020|EPI ISL 490006|B.1.247|Saudi Arabia|2020-02-18	Asia|hCoV-19/SaudiArabia/KAUST-MADINAH519/2020|EPI ISL 513166|B.1.246|Saudi Arabia|2020-04-05	0.0000671493	Asia
Asia|hCoV-19/Singapore/13/2020|EPI ISL 414379|A|Singapore|2020-02-18	Asia|hCoV-19/SaudiArabia/KAUST-MADINAH519/2020|EPI ISL 513166|B.1.246|Saudi Arabia|2020-04-05	0.0003401815	Asia
Asia|hCoV-19/Saudi Arabia/583/2020|EPI ISL 490005|B.1.246|Saudi Arabia|2020-02-18	Asia|hCoV-19/SaudiArabia/KAUST-MADINAH519/2020|EPI ISL 513166|B.1.246|Saudi Arabia|2020-04-05	0.0000671493	Asia
Asia|hCoV-19/Singapore/654/2020|EPI ISL 493414|B|Singapore|2020-02-18	Asia|hCoV-19/SaudiArabia/KAUST-MADINAH519/2020|EPI ISL 513166|B.1.246|Saudi Arabia|2020-04-05	0.0003025110	Asia
Asia|hCoV-19/Singapore/469/2020|EPI ISL 476795|B|Singapore|2020-02-19	Asia|hCoV-19/SaudiArabia/KAUST-MADINAH519/2020|EPI ISL 513166|B.1.246|Saudi Arabia|2020-04-05	0.0002686426	Asia
Asia|hCoV-19/South Korea/KCDC2018/2020|EPI ISL 427812|A|South Korea|2020-02-19	Asia|hCoV-19/SaudiArabia/KAUST-MADINAH519/2020|EPI ISL 513166|B.1.246|Saudi Arabia|2020-04-05	0.0003694232	Asia
Asia|hCoV-19/Hong Kong/HKPU63-1402/2020|EPI ISL 419231|B|Hong Kong|2020-02-19	Asia|hCoV-19/SaudiArabia/KAUST-MADINAH519/2020|EPI ISL 513166|B.1.246|Saudi Arabia|2020-04-05	0.0003022570	Asia
Asia|hCoV-19/Sichuan/SC-LZ-079/2020|EPI ISL 451318|B|China|2020-02-19	Asia|hCoV-19/SaudiArabia/KAUST-MADINAH519/2020|EPI ISL 513166|B.1.246|Saudi Arabia|2020-04-05	0.0003022291	Asia
Asia|hCoV-19/South Korea/KCDC2035/2020|EPI ISL 497956|B|South Korea|2020-02-20	Asia|hCoV-19/SaudiArabia/KAUST-MADINAH519/2020|EPI ISL 513166|B.1.246|Saudi Arabia|2020-04-05	0.0004030527	Asia
Asia|hCoV-19/South Korea/KCDC2033/2020|EPI ISL 497954|B|South Korea|2020-02-20	Asia|hCoV-19/SaudiArabia/KAUST-MADINAH519/2020|EPI ISL 513166|B.1.246|Saudi Arabia|2020-04-05	0.0003694403	Asia
Asia|hCoV-19/Guangzhou/GZMU0099/2020|EPI ISL 457696|A|China|2020-02-20	Asia|hCoV-19/SaudiArabia/KAUST-MADINAH519/2020|EPI ISL 513166|B.1.246|Saudi Arabia|2020-04-05	0.0003022291	Asia
Asia|hCoV-19/Sichuan/SC-PHCC1-026/2020|EPI ISL 451347|B|China|2020-02-20	Asia|hCoV-19/SaudiArabia/KAUST-MADINAH519/2020|EPI ISL 513166|B.1.246|Saudi Arabia|2020-04-05	0.0003370992	Asia
Asia|hCoV-19/South Korea/KCDC2074/2020|EPI ISL 497975|B|South Korea|2020-02-21	Asia|hCoV-19/SaudiArabia/KAUST-MADINAH519/2020|EPI ISL 513166|B.1.246|Saudi Arabia|2020-04-05	0.0004030340	Asia
Asia|hCoV-19/South Korea/KCDC2046/2020|EPI ISL 471452|B|South Korea|2020-02-21	Asia|hCoV-19/SaudiArabia/KAUST-MADINAH519/2020|EPI ISL 513166|B.1.246|Saudi Arabia|2020-04-05	0.0004030340	Asia
Asia|hCoV-19/Wuhan/HB-WH2-149/2020|EPI ISL 454921|B|China|2020-02-21	Asia|hCoV-19/SaudiArabia/KAUST-MADINAH519/2020|EPI ISL 513166|B.1.246|Saudi Arabia|2020-04-05	0.0004366218	Asia
Asia|hCoV-19/South Korea/KCDC2051/2020|EPI ISL 481371|A|South Korea|2020-02-21	Asia|hCoV-19/SaudiArabia/KAUST-MADINAH519/2020|EPI ISL 513166|B.1.246|Saudi Arabia|2020-04-05	0.0004366290	Asia
Asia|hCoV-19/Wuhan/HB-WH5-229/2020|EPI ISL 454973|B|China|2020-02-22	Asia|hCoV-19/SaudiArabia/KAUST-MADINAH519/2020|EPI ISL 513166|B.1.246|Saudi Arabia|2020-04-05	0.0002686426	Asia
Asia|hCoV-19/Japan/PG-0363/2020|EPI ISL 480033|B|Japan|2020-02-22	Asia|hCoV-19/SaudiArabia/KAUST-MADINAH519/2020|EPI ISL 513166|B.1.246|Saudi Arabia|2020-04-05	0.0002686550	Asia
Asia|hCoV-19/Wuhan/HB-WH1-134/2020|EPI ISL 454911|B|China|2020-02-22	Asia|hCoV-19/SaudiArabia/KAUST-MADINAH519/2020|EPI ISL 513166|B.1.246|Saudi Arabia|2020-04-05	0.0003022570	Asia
Asia|hCoV-19/Wuhan/HB-WHCM2-278/2020|EPI ISL 455010|B|China|2020-02-22	Asia|hCoV-19/SaudiArabia/KAUST-MADINAH519/2020|EPI ISL 513166|B.1.246|Saudi Arabia|2020-04-05	0.0003698331	Asia
Asia|hCoV-19/Wuhan/HB-WHCM2-274/2020|EPI ISL 455008|B|China|2020-02-23	Asia|hCoV-19/SaudiArabia/KAUST-MADINAH519/2020|EPI ISL 513166|B.1.246|Saudi Arabia|2020-04-05	0.0004034932	Asia
Asia|hCoV-19/Hefei/2/2020|EPI ISL 412026|B|China|2020-02-23	Asia|hCoV-19/SaudiArabia/KAUST-MADINAH519/2020|EPI ISL 513166|B.1.246|Saudi Arabia|2020-04-05	0.0002350575	Asia
Asia|hCoV-19/South Korea/KCDC2013/2020|EPI ISL 426183|A|South Korea|2020-02-23	Asia|hCoV-19/SaudiArabia/KAUST-MADINAH519/2020|EPI ISL 513166|B.1.246|Saudi Arabia|2020-04-05	0.0005038382	Asia
Asia|hCoV-19/Oman/RESP-20-797/2020|EPI ISL 457701|B.4|Oman|2020-02-23	Asia|hCoV-19/SaudiArabia/KAUST-MADINAH519/2020|EPI ISL 513166|B.1.246|Saudi Arabia|2020-04-05	0.0004366622	Asia
Asia|hCoV-19/Wuhan/HB-WH1-138/2020|EPI ISL 454915|B|China|2020-02-24	Asia|hCoV-19/SaudiArabia/KAUST-MADINAH519/2020|EPI ISL 513166|B.1.246|Saudi Arabia|2020-04-05	0.0003358169	Asia
Asia|hCoV-19/Hong Kong/HKU-200723-017/2020|EPI ISL 497784|B|Hong Kong|2020-02-24	Asia|hCoV-19/SaudiArabia/KAUST-MADINAH519/2020|EPI ISL 513166|B.1.246|Saudi Arabia|2020-04-05	0.0003022431	Asia
Asia|hCoV-19/Wuhan/HB-WHCM2-276/2020|EPI ISL 455009|B|China|2020-02-24	Asia|hCoV-19/SaudiArabia/KAUST-MADINAH519/2020|EPI ISL 513166|B.1.246|Saudi Arabia|2020-04-05	0.0003698331	Asia
Asia|hCoV-19/Henan/HN03/2020|EPI ISL 450442|A|China|2020-02-24	Asia|hCoV-19/SaudiArabia/KAUST-MADINAH519/2020|EPI ISL 513166|B.1.246|Saudi Arabia|2020-04-05	0.0004030273	Asia
Asia|hCoV-19/Taiwan/TSGH-26/2020|EPI ISL 447252|B.4|Taiwan|2020-02-25	Asia|hCoV-19/SaudiArabia/KAUST-MADINAH519/2020|EPI ISL 513166|B.1.246|Saudi Arabia|2020-04-05	0.0006384136	Asia
Asia|hCoV-19/United Arab Emirates/L6599/2020|EPI ISL 435138|B|United Arab Emirates|2020-02-25	Asia|hCoV-19/SaudiArabia/KAUST-MADINAH519/2020|EPI ISL 513166|B.1.246|Saudi Arabia|2020-04-05	0.0004365887	Asia
Asia|hCoV-19/Guangzhou/GZMU0016/2020|EPI ISL 414663|A|China|2020-02-25	Asia|hCoV-19/SaudiArabia/KAUST-MADINAH519/2020|EPI ISL 513166|B.1.246|Saudi Arabia|2020-04-05	0.0003022291	Asia
Asia|hCoV-19/Guangzhou/GZMU0014/2020|EPI ISL 414692|B|China|2020-02-25	Asia|hCoV-19/SaudiArabia/KAUST-MADINAH519/2020|EPI ISL 513166|B.1.246|Saudi Arabia|2020-04-05	0.0003358424	Asia
Asia|hCoV-19/Wuhan/HB-WHCM2-272/2020|EPI ISL 455007|B|China|2020-02-26	Asia|hCoV-19/SaudiArabia/KAUST-MADINAH519/2020|EPI ISL 513166|B.1.246|Saudi Arabia|2020-04-05	0.0004034626	Asia
Asia|hCoV-19/Nanchang/JXN3T4/2020|EPI ISL 421246|A|China|2020-02-26	Asia|hCoV-19/SaudiArabia/KAUST-MADINAH519/2020|EPI ISL 513166|B.1.246|Saudi Arabia|2020-04-05	0.0003022291	Asia
Asia|hCoV-19/Taiwan/CGMH-CGU-03/2020|EPI ISL 415741|B.4|Taiwan|2020-02-26	Asia|hCoV-19/SaudiArabia/KAUST-MADINAH519/2020|EPI ISL 513166|B.1.246|Saudi Arabia|2020-04-05	0.0004702394	Asia
Asia|hCoV-19/Guangzhou/GZMU0117/2020|EPI ISL 457698|B|China|2020-02-26	Asia|hCoV-19/SaudiArabia/KAUST-MADINAH519/2020|EPI ISL 513166|B.1.246|Saudi Arabia|2020-04-05	0.0004030273	Asia
Asia|hCoV-19/Saudi Arabia/656/2020|EPI ISL 490010|B.1.247|Saudi Arabia|2020-02-26	Asia|hCoV-19/SaudiArabia/KAUST-MADINAH519/2020|EPI ISL 513166|B.1.246|Saudi Arabia|2020-04-05	0.0000671524	Asia
Asia|hCoV-19/Taiwan/CGMH-CGU-05/2020|EPI ISL 415743|B.4|Taiwan|2020-02-27	Asia|hCoV-19/SaudiArabia/KAUST-MADINAH519/2020|EPI ISL 513166|B.1.246|Saudi Arabia|2020-04-05	0.0004702394	Asia
Asia|hCoV-19/Wuhan/HB-WH1-140/2020|EPI ISL 454916|B|China|2020-02-27	Asia|hCoV-19/SaudiArabia/KAUST-MADINAH519/2020|EPI ISL 513166|B.1.246|Saudi Arabia|2020-04-05	0.0003022291	Asia
Asia|hCoV-19/Saudi Arabia/671/2020|EPI ISL 490011|B.1.246|Saudi Arabia|2020-02-27	Asia|hCoV-19/SaudiArabia/KAUST-MADINAH519/2020|EPI ISL 513166|B.1.246|Saudi Arabia|2020-04-05	0.0001007231	Asia
Asia|hCoV-19/Lebanon/S5 762/2020|EPI ISL 450512|B.4|Lebanon|2020-02-27	Asia|hCoV-19/SaudiArabia/KAUST-MADINAH519/2020|EPI ISL 513166|B.1.246|Saudi Arabia|2020-04-05	0.0005374792	Asia
Asia|hCoV-19/South Korea/KUMC03/2020|EPI ISL 413513|A|South Korea|2020-02-27	Asia|hCoV-19/SaudiArabia/KAUST-MADINAH519/2020|EPI ISL 513166|B.1.246|Saudi Arabia|2020-04-05	0.0003694232	Asia
Asia|hCoV-19/Singapore/12Clin/2020|EPI ISL 418995|A|Singapore|2020-02-28	Asia|hCoV-19/SaudiArabia/KAUST-MADINAH519/2020|EPI ISL 513166|B.1.246|Saudi Arabia|2020-04-05	0.0003061713	Asia
Asia|hCoV-19/Wuhan/HB-WHCM-113/2020|EPI ISL 454993|B|China|2020-02-28	Asia|hCoV-19/SaudiArabia/KAUST-MADINAH519/2020|EPI ISL 513166|B.1.246|Saudi Arabia|2020-04-05	0.0002686550	Asia
Asia|hCoV-19/Wuhan/HB-WH2-158/2020|EPI ISL 454926|B|China|2020-02-28	Asia|hCoV-19/SaudiArabia/KAUST-MADINAH519/2020|EPI ISL 513166|B.1.246|Saudi Arabia|2020-04-05	0.0003358424	Asia
Asia|hCoV-19/Wuhan/HB-WH2-160/2020|EPI ISL 454928|B|China|2020-02-28	Asia|hCoV-19/SaudiArabia/KAUST-MADINAH519/2020|EPI ISL 513166|B.1.246|Saudi Arabia|2020-04-05	0.0002350575	Asia
Asia|hCoV-19/Wuhan/HB-WH2-155/2020|EPI ISL 454923|B|China|2020-02-28	Asia|hCoV-19/SaudiArabia/KAUST-MADINAH519/2020|EPI ISL 513166|B.1.246|Saudi Arabia|2020-04-05	0.0003358424	Asia
Asia|hCoV-19/Malaysia/IMR WC1098/2020|EPI ISL 430442|B|Malaysia|2020-02-29	Asia|hCoV-19/SaudiArabia/KAUST-MADINAH519/2020|EPI ISL 513166|B.1.246|Saudi Arabia|2020-04-05	0.0002351760	Asia
Asia|hCoV-19/Malaysia/IMR WC1097/2020|EPI ISL 430441|B|Malaysia|2020-02-29	Asia|hCoV-19/SaudiArabia/KAUST-MADINAH519/2020|EPI ISL 513166|B.1.246|Saudi Arabia|2020-04-05	0.0002350575	Asia
Asia|hCoV-19/Taiwan/CGMH-CGU-21/2020|EPI ISL 444274|B.4|Taiwan|2020-02-29	Asia|hCoV-19/SaudiArabia/KAUST-MADINAH519/2020|EPI ISL 513166|B.1.246|Saudi Arabia|2020-04-05	0.0005710663	Asia
Asia|hCoV-19/Beijing/DT-travelUSA01/2020|EPI ISL 452332|B|China|2020-02-29	Asia|hCoV-19/SaudiArabia/KAUST-MADINAH519/2020|EPI ISL 513166|B.1.246|Saudi Arabia|2020-04-05	0.0002350575	Asia
Asia|hCoV-19/Malaysia/IMR WC1114/2020|EPI ISL 455793|B|Malaysia|2020-02-29	Asia|hCoV-19/SaudiArabia/KAUST-MADINAH519/2020|EPI ISL 513166|B.1.246|Saudi Arabia|2020-04-05	0.0003694761	Asia
Asia|hCoV-19/Wuhan/HB-WH5-232/2020|EPI ISL 454975|B|China|2020-03-01	Asia|hCoV-19/SaudiArabia/KAUST-MADINAH519/2020|EPI ISL 513166|B.1.246|Saudi Arabia|2020-04-05	0.0003694512	Asia
Asia|hCoV-19/Singapore/18/2020|EPI ISL 418999|A|Singapore|2020-03-01	Asia|hCoV-19/SaudiArabia/KAUST-MADINAH519/2020|EPI ISL 513166|B.1.246|Saudi Arabia|2020-04-05	0.0003061570	Asia
Asia|hCoV-19/Israel/ISR IT0320/2020|EPI ISL 419210|B.1.1|Israel|2020-03-01	Asia|hCoV-19/SaudiArabia/KAUST-MADINAH519/2020|EPI ISL 513166|B.1.246|Saudi Arabia|2020-04-05	0.0002350753	Asia
Asia|hCoV-19/Japan/PG-0215/2020|EPI ISL 479915|A|Japan|2020-03-01	Asia|hCoV-19/SaudiArabia/KAUST-MADINAH519/2020|EPI ISL 513166|B.1.246|Saudi Arabia|2020-04-05	0.0003694232	Asia
Asia|hCoV-19/Japan/PG-0058/2020|EPI ISL 479821|A|Japan|2020-03-02	Asia|hCoV-19/SaudiArabia/KAUST-MADINAH519/2020|EPI ISL 513166|B.1.246|Saudi Arabia|2020-04-05	0.0004366274	Asia
Asia|hCoV-19/Wuhan/HB-WHCM-104/2020|EPI ISL 454989|A|China|2020-03-02	Asia|hCoV-19/SaudiArabia/KAUST-MADINAH519/2020|EPI ISL 513166|B.1.246|Saudi Arabia|2020-04-05	0.0004365887	Asia
Asia|hCoV-19/Wuhan/HB-WHCM-099/2020|EPI ISL 454986|B|China|2020-03-02	Asia|hCoV-19/SaudiArabia/KAUST-MADINAH519/2020|EPI ISL 513166|B.1.246|Saudi Arabia|2020-04-05	0.0004707970	Asia
Asia|hCoV-19/Wuhan/HB-WH1-124/2020|EPI ISL 454905|B|China|2020-03-02	Asia|hCoV-19/SaudiArabia/KAUST-MADINAH519/2020|EPI ISL 513166|B.1.246|Saudi Arabia|2020-04-05	0.0002686426	Asia
Asia|hCoV-19/India/UN-763/2020|EPI ISL 420543|B.1.5|India|2020-03-03	Asia|hCoV-19/SaudiArabia/KAUST-MADINAH519/2020|EPI ISL 513166|B.1.246|Saudi Arabia|2020-04-05	0.0001678864	Asia
Asia|hCoV-19/India/UN-772/2020|EPI ISL 420547|B.1.5|India|2020-03-03	Asia|hCoV-19/SaudiArabia/KAUST-MADINAH519/2020|EPI ISL 513166|B.1.246|Saudi Arabia|2020-04-05	0.0001343064	Asia
Asia|hCoV-19/Singapore/24nan/2020|EPI ISL 482672|B|Singapore|2020-03-03	Asia|hCoV-19/SaudiArabia/KAUST-MADINAH519/2020|EPI ISL 513166|B.1.246|Saudi Arabia|2020-04-05	0.0002686505	Asia
Asia|hCoV-19/Wuhan/HB-WH1-141/2020|EPI ISL 454917|B|China|2020-03-03	Asia|hCoV-19/SaudiArabia/KAUST-MADINAH519/2020|EPI ISL 513166|B.1.246|Saudi Arabia|2020-04-05	0.0003022430	Asia
Asia|hCoV-19/Malaysia/0956/2020|EPI ISL 501181|B|Malaysia|2020-03-04	Asia|hCoV-19/SaudiArabia/KAUST-MADINAH519/2020|EPI ISL 513166|B.1.246|Saudi Arabia|2020-04-05	0.0002350575	Asia
Asia|hCoV-19/Beijing/DT-travelIT04/2020|EPI ISL 452351|B|China|2020-03-04	Asia|hCoV-19/SaudiArabia/KAUST-MADINAH519/2020|EPI ISL 513166|B.1.246|Saudi Arabia|2020-04-05	0.0002350575	Asia
Asia|hCoV-19/Pakistan/Gilgit1/2020|EPI ISL 417444|B|Pakistan|2020-03-04	Asia|hCoV-19/SaudiArabia/KAUST-MADINAH519/2020|EPI ISL 513166|B.1.246|Saudi Arabia|2020-04-05	0.0003694342	Asia
Asia|hCoV-19/Japan/PG-0087/2020|EPI ISL 479835|A|Japan|2020-03-04	Asia|hCoV-19/SaudiArabia/KAUST-MADINAH519/2020|EPI ISL 513166|B.1.246|Saudi Arabia|2020-04-05	0.0004366274	Asia
Asia|hCoV-19/Georgia/Tb-273/2020|EPI ISL 416479|B.1.1|Georgia|2020-03-05	Asia|hCoV-19/SaudiArabia/KAUST-MADINAH519/2020|EPI ISL 513166|B.1.246|Saudi Arabia|2020-04-05	0.0002350753	Asia
Asia|hCoV-19/Malaysia/IMR WC1170/2020|EPI ISL 430440|B|Malaysia|2020-03-05	Asia|hCoV-19/SaudiArabia/KAUST-MADINAH519/2020|EPI ISL 513166|B.1.246|Saudi Arabia|2020-04-05	0.0002350575	Asia
Asia|hCoV-19/Taiwan/CGMH-CGU-06/2020|EPI ISL 417519|B.4|Taiwan|2020-03-05	Asia|hCoV-19/SaudiArabia/KAUST-MADINAH519/2020|EPI ISL 513166|B.1.246|Saudi Arabia|2020-04-05	0.0004702394	Asia
Asia|hCoV-19/Hangzhou/HZCDC6111/2020|EPI ISL 482575|B|China|2020-03-05	Asia|hCoV-19/SaudiArabia/KAUST-MADINAH519/2020|EPI ISL 513166|B.1.246|Saudi Arabia|2020-04-05	0.0002014737	Asia
Asia|hCoV-19/Yunnan/0306-466/2020|EPI ISL 429239|B|China|2020-03-06	Asia|hCoV-19/SaudiArabia/KAUST-MADINAH519/2020|EPI ISL 513166|B.1.246|Saudi Arabia|2020-04-05	0.0002686821	Asia
Asia|hCoV-19/Vietnam/CM295/2020|EPI ISL 416430|B.1.1|Vietnam|2020-03-06	Asia|hCoV-19/SaudiArabia/KAUST-MADINAH519/2020|EPI ISL 513166|B.1.246|Saudi Arabia|2020-04-05	0.0002014890	Asia
Asia|hCoV-19/Hangzhou/HZCDC6224/2020|EPI ISL 482576|B|China|2020-03-06	Asia|hCoV-19/SaudiArabia/KAUST-MADINAH519/2020|EPI ISL 513166|B.1.246|Saudi Arabia|2020-04-05	0.0005374473	Asia
Asia|hCoV-19/Beijing/DT-travelIT02/2020|EPI ISL 452353|B.1|China|2020-03-06	Asia|hCoV-19/SaudiArabia/KAUST-MADINAH519/2020|EPI ISL 513166|B.1.246|Saudi Arabia|2020-04-05	0.0001678942	Asia
Asia|hCoV-19/Hangzhou/HZCDC6228/2020|EPI ISL 482577|B.1|China|2020-03-07	Asia|hCoV-19/SaudiArabia/KAUST-MADINAH519/2020|EPI ISL 513166|B.1.246|Saudi Arabia|2020-04-05	0.0001343064	Asia
Asia|hCoV-19/Vietnam/39607/2020|EPI ISL 416428|B.1.1|Vietnam|2020-03-07	Asia|hCoV-19/SaudiArabia/KAUST-MADINAH519/2020|EPI ISL 513166|B.1.246|Saudi Arabia|2020-04-05	0.0002014890	Asia
Asia|hCoV-19/Beijing/DT-travelES03/2020|EPI ISL 452345|B.1|China|2020-03-07	Asia|hCoV-19/SaudiArabia/KAUST-MADINAH519/2020|EPI ISL 513166|B.1.246|Saudi Arabia|2020-04-05	0.0002014737	Asia
Asia|hCoV-19/Beijing/DT-travelIT03/2020|EPI ISL 452354|B.1|China|2020-03-07	Asia|hCoV-19/SaudiArabia/KAUST-MADINAH519/2020|EPI ISL 513166|B.1.246|Saudi Arabia|2020-04-05	0.0002014864	Asia
Asia|hCoV-19/Japan/P1/2020|EPI ISL 419296|B.1.255|Japan|2020-03-08	Asia|hCoV-19/SaudiArabia/KAUST-MADINAH519/2020|EPI ISL 513166|B.1.246|Saudi Arabia|2020-04-05	0.0000335730	Asia
Asia|hCoV-19/Japan/PG-0056/2020|EPI ISL 479819|A|Japan|2020-03-08	Asia|hCoV-19/SaudiArabia/KAUST-MADINAH519/2020|EPI ISL 513166|B.1.246|Saudi Arabia|2020-04-05	0.0004366274	Asia
Asia|hCoV-19/Singapore/49/2020|EPI ISL 428828|B.1.5|Singapore|2020-03-08	Asia|hCoV-19/SaudiArabia/KAUST-MADINAH519/2020|EPI ISL 513166|B.1.246|Saudi Arabia|2020-04-05	0.0001007277	Asia
Asia|hCoV-19/Vietnam/VNHN 0207/2020|EPI ISL 511891|B.1.1|Vietnam|2020-03-08	Asia|hCoV-19/SaudiArabia/KAUST-MADINAH519/2020|EPI ISL 513166|B.1.246|Saudi Arabia|2020-04-05	0.0002014890	Asia
Asia|hCoV-19/Singapore/394/2020|EPI ISL 469143|B|Singapore|2020-03-09	Asia|hCoV-19/SaudiArabia/KAUST-MADINAH519/2020|EPI ISL 513166|B.1.246|Saudi Arabia|2020-04-05	0.0002350575	Asia
Asia|hCoV-19/Japan/PG-0221/2020|EPI ISL 479920|A|Japan|2020-03-09	Asia|hCoV-19/SaudiArabia/KAUST-MADINAH519/2020|EPI ISL 513166|B.1.246|Saudi Arabia|2020-04-05	0.0004366218	Asia
Asia|hCoV-19/Saudi Arabia/KAIMRC01/2020|EPI ISL 507010|B.6|Saudi Arabia|2020-03-09	Asia|hCoV-19/SaudiArabia/KAUST-MADINAH519/2020|EPI ISL 513166|B.1.246|Saudi Arabia|2020-04-05	0.0004366420	Asia
Asia|hCoV-19/Iran/KHGRC-1.1-IPI-8206/2020|EPI ISL 442523|B.4|Iran|2020-03-09	Asia|hCoV-19/SaudiArabia/KAUST-MADINAH519/2020|EPI ISL 513166|B.1.246|Saudi Arabia|2020-04-05	0.0004030579	Asia
Asia|hCoV-19/Saudi Arabia/SCDC-3321/2020|EPI ISL 416521|B.1.246|Saudi Arabia|2020-03-10	Asia|hCoV-19/SaudiArabia/KAUST-MADINAH519/2020|EPI ISL 513166|B.1.246|Saudi Arabia|2020-04-05	0.0000000000	Asia
Asia|hCoV-19/India/UN-1100/2020|EPI ISL 421664|B.4|India|2020-03-10	Asia|hCoV-19/SaudiArabia/KAUST-MADINAH519/2020|EPI ISL 513166|B.1.246|Saudi Arabia|2020-04-05	0.0005375199	Asia
Asia|hCoV-19/India/UN-1063/2020|EPI ISL 424361|B.4|India|2020-03-10	Asia|hCoV-19/SaudiArabia/KAUST-MADINAH519/2020|EPI ISL 513166|B.1.246|Saudi Arabia|2020-04-05	0.0005038848	Asia
Asia|hCoV-19/Singapore/31/2020|EPI ISL 420108|B|Singapore|2020-03-10	Asia|hCoV-19/SaudiArabia/KAUST-MADINAH519/2020|EPI ISL 513166|B.1.246|Saudi Arabia|2020-04-05	0.0002350575	Asia
Asia|hCoV-19/Japan/P4-1/2020|EPI ISL 419301|B.1.1|Japan|2020-03-11	Asia|hCoV-19/SaudiArabia/KAUST-MADINAH519/2020|EPI ISL 513166|B.1.246|Saudi Arabia|2020-04-05	0.0002014890	Asia
Asia|hCoV-19/Singapore/32/2020|EPI ISL 420109|B|Singapore|2020-03-11	Asia|hCoV-19/SaudiArabia/KAUST-MADINAH519/2020|EPI ISL 513166|B.1.246|Saudi Arabia|2020-04-05	0.0002350575	Asia
Asia|hCoV-19/Lebanon/S9 764/2020|EPI ISL 450515|B.4|Lebanon|2020-03-11	Asia|hCoV-19/SaudiArabia/KAUST-MADINAH519/2020|EPI ISL 513166|B.1.246|Saudi Arabia|2020-04-05	0.0005038848	Asia
Asia|hCoV-19/Japan/SMU-0311S2/2020|EPI ISL 416524|B.1.5|Japan|2020-03-11	Asia|hCoV-19/SaudiArabia/KAUST-MADINAH519/2020|EPI ISL 513166|B.1.246|Saudi Arabia|2020-04-05	0.0001343104	Asia
Asia|hCoV-19/Japan/PG-0437/2020|EPI ISL 480103|A|Japan|2020-03-12	Asia|hCoV-19/SaudiArabia/KAUST-MADINAH519/2020|EPI ISL 513166|B.1.246|Saudi Arabia|2020-04-05	0.0004702237	Asia
Asia|hCoV-19/Japan/PG-0324/2020|EPI ISL 479999|B.1.5|Japan|2020-03-12	Asia|hCoV-19/SaudiArabia/KAUST-MADINAH519/2020|EPI ISL 513166|B.1.246|Saudi Arabia|2020-04-05	0.0002014864	Asia
Asia|hCoV-19/Beijing/DT-travelNO01/2020|EPI ISL 452342|B|China|2020-03-12	Asia|hCoV-19/SaudiArabia/KAUST-MADINAH519/2020|EPI ISL 513166|B.1.246|Saudi Arabia|2020-04-05	0.0003022570	Asia
Asia|hCoV-19/India/UN-1621/2020|EPI ISL 421671|B.4|India|2020-03-12	Asia|hCoV-19/SaudiArabia/KAUST-MADINAH519/2020|EPI ISL 513166|B.1.246|Saudi Arabia|2020-04-05	0.0005038764	Asia
Asia|hCoV-19/Thailand/Bangkok 2294/2020|EPI ISL 447921|B.6|Thailand|2020-03-13	Asia|hCoV-19/SaudiArabia/KAUST-MADINAH519/2020|EPI ISL 513166|B.1.246|Saudi Arabia|2020-04-05	0.0004702472	Asia
Asia|hCoV-19/Taiwan/CGMH-CGU-09/2020|EPI ISL 417522|B|Taiwan|2020-03-13	Asia|hCoV-19/SaudiArabia/KAUST-MADINAH519/2020|EPI ISL 513166|B.1.246|Saudi Arabia|2020-04-05	0.0003694403	Asia
Asia|hCoV-19/Japan/PG-0192/2020|EPI ISL 479897|B.1.160|Japan|2020-03-13	Asia|hCoV-19/SaudiArabia/KAUST-MADINAH519/2020|EPI ISL 513166|B.1.246|Saudi Arabia|2020-04-05	0.0000335730	Asia
Asia|hCoV-19/Beijing/DT-travelDE01/2020|EPI ISL 452329|B|China|2020-03-13	Asia|hCoV-19/SaudiArabia/KAUST-MADINAH519/2020|EPI ISL 513166|B.1.246|Saudi Arabia|2020-04-05	0.0002350575	Asia
Asia|hCoV-19/Oman/RESP-20-2282/2020|EPI ISL 457974|B.1.220|Oman|2020-03-14	Asia|hCoV-19/SaudiArabia/KAUST-MADINAH519/2020|EPI ISL 513166|B.1.246|Saudi Arabia|2020-04-05	0.0001678864	Asia
Asia|hCoV-19/Singapore/758/2020|EPI ISL 507003|B.6|Singapore|2020-03-14	Asia|hCoV-19/SaudiArabia/KAUST-MADINAH519/2020|EPI ISL 513166|B.1.246|Saudi Arabia|2020-04-05	0.0004030340	Asia
Asia|hCoV-19/Hangzhou/HZCDC6706/2020|EPI ISL 421222|B|China|2020-03-14	Asia|hCoV-19/SaudiArabia/KAUST-MADINAH519/2020|EPI ISL 513166|B.1.246|Saudi Arabia|2020-04-05	0.0002350575	Asia
Asia|hCoV-19/Wuhan/HB-WH5-237/2020|EPI ISL 454978|B|China|2020-03-14	Asia|hCoV-19/SaudiArabia/KAUST-MADINAH519/2020|EPI ISL 513166|B.1.246|Saudi Arabia|2020-04-05	0.0002686505	Asia
Asia|hCoV-19/Beijing/DT-travelGR01/2020|EPI ISL 452347|B.1|China|2020-03-15	Asia|hCoV-19/SaudiArabia/KAUST-MADINAH519/2020|EPI ISL 513166|B.1.246|Saudi Arabia|2020-04-05	0.0001343064	Asia
Asia|hCoV-19/Israel/CVL-n-5936/2020|EPI ISL 475018|B.1|Israel|2020-03-15	Asia|hCoV-19/SaudiArabia/KAUST-MADINAH519/2020|EPI ISL 513166|B.1.246|Saudi Arabia|2020-04-05	0.0001343002	Asia
Asia|hCoV-19/Israel/CVL-n-6157/2020|EPI ISL 475022|B.1|Israel|2020-03-15	Asia|hCoV-19/SaudiArabia/KAUST-MADINAH519/2020|EPI ISL 513166|B.1.246|Saudi Arabia|2020-04-05	0.0002350723	Asia
Asia|hCoV-19/South Korea/KCDC2128/2020|EPI ISL 498029|B.40|South Korea|2020-03-15	Asia|hCoV-19/SaudiArabia/KAUST-MADINAH519/2020|EPI ISL 513166|B.1.246|Saudi Arabia|2020-04-05	0.0004366622	Asia
Asia|hCoV-19/Pakistan/KHI1/2020|EPI ISL 451958|B|Pakistan|2020-03-16	Asia|hCoV-19/SaudiArabia/KAUST-MADINAH519/2020|EPI ISL 513166|B.1.246|Saudi Arabia|2020-04-05	0.0003358508	Asia
Asia|hCoV-19/United Arab Emirates/L0879/2020|EPI ISL 435124|B.1.1.296|United Arab Emirates|2020-03-16	Asia|hCoV-19/SaudiArabia/KAUST-MADINAH519/2020|EPI ISL 513166|B.1.246|Saudi Arabia|2020-04-05	0.0003022800	Asia
Asia|hCoV-19/South Korea/KCDC2129/2020|EPI ISL 498030|B.40|South Korea|2020-03-16	Asia|hCoV-19/SaudiArabia/KAUST-MADINAH519/2020|EPI ISL 513166|B.1.246|Saudi Arabia|2020-04-05	0.0004030459	Asia
Asia|hCoV-19/Saudi Arabia/KAIMRC12/2020|EPI ISL 507018|B.1.1|Saudi Arabia|2020-03-17	Asia|hCoV-19/SaudiArabia/KAUST-MADINAH519/2020|EPI ISL 513166|B.1.246|Saudi Arabia|2020-04-05	0.0002014890	Asia
Asia|hCoV-19/Taiwan/TSGH-13/2020|EPI ISL 428230|B.4|Taiwan|2020-03-17	Asia|hCoV-19/SaudiArabia/KAUST-MADINAH519/2020|EPI ISL 513166|B.1.246|Saudi Arabia|2020-04-05	0.0006720479	Asia
Asia|hCoV-19/Vietnam/VNHN 1072/2020|EPI ISL 455717|B.1|Vietnam|2020-03-17	Asia|hCoV-19/SaudiArabia/KAUST-MADINAH519/2020|EPI ISL 513166|B.1.246|Saudi Arabia|2020-04-05	0.0001679682	Asia
Asia|hCoV-19/Taiwan/CGMH-CGU-13/2020|EPI ISL 424969|B.1.1|Taiwan|2020-03-17	Asia|hCoV-19/SaudiArabia/KAUST-MADINAH519/2020|EPI ISL 513166|B.1.246|Saudi Arabia|2020-04-05	0.0002686754	Asia
Asia|hCoV-19/Wuhan/HB-WH4-211/2020|EPI ISL 454960|B|China|2020-03-18	Asia|hCoV-19/SaudiArabia/KAUST-MADINAH519/2020|EPI ISL 513166|B.1.246|Saudi Arabia|2020-04-05	0.0003358325	Asia
Asia|hCoV-19/Vietnam/VNHN 1167/2020|EPI ISL 455696|B.1|Vietnam|2020-03-18	Asia|hCoV-19/SaudiArabia/KAUST-MADINAH519/2020|EPI ISL 513166|B.1.246|Saudi Arabia|2020-04-05	0.0000671493	Asia
Asia|hCoV-19/Hong Kong/HKU-200723-043/2020|EPI ISL 497810|B.1|Hong Kong|2020-03-18	Asia|hCoV-19/SaudiArabia/KAUST-MADINAH519/2020|EPI ISL 513166|B.1.246|Saudi Arabia|2020-04-05	0.0002014585	Asia
Asia|hCoV-19/Oman/RESP-20-3080/2020|EPI ISL 457979|B.1.1|Oman|2020-03-18	Asia|hCoV-19/SaudiArabia/KAUST-MADINAH519/2020|EPI ISL 513166|B.1.246|Saudi Arabia|2020-04-05	0.0002014890	Asia
Asia|hCoV-19/Lebanon/LB-R8/2020|EPI ISL 498551|B.1.5|Lebanon|2020-03-19	Asia|hCoV-19/SaudiArabia/KAUST-MADINAH519/2020|EPI ISL 513166|B.1.246|Saudi Arabia|2020-04-05	0.0002014831	Asia
Asia|hCoV-19/Japan/PG-0281/2020|EPI ISL 479961|B.1.1|Japan|2020-03-19	Asia|hCoV-19/SaudiArabia/KAUST-MADINAH519/2020|EPI ISL 513166|B.1.246|Saudi Arabia|2020-04-05	0.0002350753	Asia
Asia|hCoV-19/United Arab Emirates/L9584510/2020|EPI ISL 520743|B.1.1|United Arab Emirates|2020-03-19	Asia|hCoV-19/SaudiArabia/KAUST-MADINAH519/2020|EPI ISL 513166|B.1.246|Saudi Arabia|2020-04-05	0.0002350862	Asia
Asia|hCoV-19/Wuhan/HB-WH4-212/2020|EPI ISL 454961|B|China|2020-03-19	Asia|hCoV-19/SaudiArabia/KAUST-MADINAH519/2020|EPI ISL 513166|B.1.246|Saudi Arabia|2020-04-05	0.0003358480	Asia
Asia|hCoV-19/Taiwan/NCKUH-007/2020|EPI ISL 493202|B.40|Taiwan|2020-03-20	Asia|hCoV-19/SaudiArabia/KAUST-MADINAH519/2020|EPI ISL 513166|B.1.246|Saudi Arabia|2020-04-05	0.0004702394	Asia
Asia|hCoV-19/Taiwan/107/2020|EPI ISL 420085|B.1|Taiwan|2020-03-20	Asia|hCoV-19/SaudiArabia/KAUST-MADINAH519/2020|EPI ISL 513166|B.1.246|Saudi Arabia|2020-04-05	0.0001678836	Asia
Asia|hCoV-19/Oman/RESP-20-3700/2020|EPI ISL 457986|B|Oman|2020-03-20	Asia|hCoV-19/SaudiArabia/KAUST-MADINAH519/2020|EPI ISL 513166|B.1.246|Saudi Arabia|2020-04-05	0.0002686505	Asia
Asia|hCoV-19/Singapore/173nan/2020|EPI ISL 538441|B.1|Singapore|2020-03-20	Asia|hCoV-19/SaudiArabia/KAUST-MADINAH519/2020|EPI ISL 513166|B.1.246|Saudi Arabia|2020-04-05	0.0001007231	Asia
Asia|hCoV-19/Taiwan/CGMH-CGU-23/2020|EPI ISL 444276|B.1.255|Taiwan|2020-03-21	Asia|hCoV-19/SaudiArabia/KAUST-MADINAH519/2020|EPI ISL 513166|B.1.246|Saudi Arabia|2020-04-05	0.0000335730	Asia
Asia|hCoV-19/Vietnam/VNHN 1492/2020|EPI ISL 455699|B.1.1|Vietnam|2020-03-21	Asia|hCoV-19/SaudiArabia/KAUST-MADINAH519/2020|EPI ISL 513166|B.1.246|Saudi Arabia|2020-04-05	0.0002350862	Asia
Asia|hCoV-19/Singapore/179/2020|EPI ISL 462297|B|Singapore|2020-03-21	Asia|hCoV-19/SaudiArabia/KAUST-MADINAH519/2020|EPI ISL 513166|B.1.246|Saudi Arabia|2020-04-05	0.0003694280	Asia
Asia|hCoV-19/Hangzhou/HZCDCp145/2020|EPI ISL 482582|B.1.1|China|2020-03-21	Asia|hCoV-19/SaudiArabia/KAUST-MADINAH519/2020|EPI ISL 513166|B.1.246|Saudi Arabia|2020-04-05	0.0002350753	Asia
Asia|hCoV-19/Hangzhou/HZCDC7184F/2020|EPI ISL 482583|B.1|China|2020-03-22	Asia|hCoV-19/SaudiArabia/KAUST-MADINAH519/2020|EPI ISL 513166|B.1.246|Saudi Arabia|2020-04-05	0.0001678914	Asia
Asia|hCoV-19/Beijing/DT-travelUK01/2020|EPI ISL 452355|B.1.1|China|2020-03-22	Asia|hCoV-19/SaudiArabia/KAUST-MADINAH519/2020|EPI ISL 513166|B.1.246|Saudi Arabia|2020-04-05	0.0002686754	Asia
Asia|hCoV-19/Israel/701002334/2020|EPI ISL 447306|B.1|Israel|2020-03-22	Asia|hCoV-19/SaudiArabia/KAUST-MADINAH519/2020|EPI ISL 513166|B.1.246|Saudi Arabia|2020-04-05	0.0001678942	Asia
Asia|hCoV-19/South Korea/KCDC2145/2020|EPI ISL 498046|B.1|South Korea|2020-03-22	Asia|hCoV-19/SaudiArabia/KAUST-MADINAH519/2020|EPI ISL 513166|B.1.246|Saudi Arabia|2020-04-05	0.0001007231	Asia
Asia|hCoV-19/Saudi Arabia/KAUST-Makkah13/2020|EPI ISL 437466|A|Saudi Arabia|2020-03-23	Asia|hCoV-19/SaudiArabia/KAUST-MADINAH519/2020|EPI ISL 513166|B.1.246|Saudi Arabia|2020-04-05	0.0004030579	Asia
Asia|hCoV-19/Japan/PG-0232/2020|EPI ISL 479927|A|Japan|2020-03-23	Asia|hCoV-19/SaudiArabia/KAUST-MADINAH519/2020|EPI ISL 513166|B.1.246|Saudi Arabia|2020-04-05	0.0004702237	Asia
Asia|hCoV-19/Taiwan/108/2020|EPI ISL 429883|B.1|Taiwan|2020-03-23	Asia|hCoV-19/SaudiArabia/KAUST-MADINAH519/2020|EPI ISL 513166|B.1.246|Saudi Arabia|2020-04-05	0.0001007231	Asia
Asia|hCoV-19/Saudi Arabia/KFSHRC27/2020|EPI ISL 507032|B.1.246|Saudi Arabia|2020-03-23	Asia|hCoV-19/SaudiArabia/KAUST-MADINAH519/2020|EPI ISL 513166|B.1.246|Saudi Arabia|2020-04-05	0.0000000000	Asia
Asia|hCoV-19/Taiwan/TSGH-14/2020|EPI ISL 428231|B.1.255|Taiwan|2020-03-24	Asia|hCoV-19/SaudiArabia/KAUST-MADINAH519/2020|EPI ISL 513166|B.1.246|Saudi Arabia|2020-04-05	0.0001343188	Asia
Asia|hCoV-19/Israel/701002431/2020|EPI ISL 447302|B.1.1|Israel|2020-03-24	Asia|hCoV-19/SaudiArabia/KAUST-MADINAH519/2020|EPI ISL 513166|B.1.246|Saudi Arabia|2020-04-05	0.0002686754	Asia
Asia|hCoV-19/Israel/701002458/2020|EPI ISL 447297|B.1|Israel|2020-03-24	Asia|hCoV-19/SaudiArabia/KAUST-MADINAH519/2020|EPI ISL 513166|B.1.246|Saudi Arabia|2020-04-05	0.0001343002	Asia
Asia|hCoV-19/Taiwan/TSGH-10/2020|EPI ISL 427397|B.40|Taiwan|2020-03-24	Asia|hCoV-19/SaudiArabia/KAUST-MADINAH519/2020|EPI ISL 513166|B.1.246|Saudi Arabia|2020-04-05	0.0004030459	Asia
Asia|hCoV-19/Singapore/486/2020|EPI ISL 476820|B|Singapore|2020-03-25	Asia|hCoV-19/SaudiArabia/KAUST-MADINAH519/2020|EPI ISL 513166|B.1.246|Saudi Arabia|2020-04-05	0.0003358169	Asia
Asia|hCoV-19/Israel/990059251/2020|EPI ISL 447269|B.1|Israel|2020-03-25	Asia|hCoV-19/SaudiArabia/KAUST-MADINAH519/2020|EPI ISL 513166|B.1.246|Saudi Arabia|2020-04-05	0.0001343002	Asia
Asia|hCoV-19/Oman/RESP-20-5505/2020|EPI ISL 457994|B.1|Oman|2020-03-25	Asia|hCoV-19/SaudiArabia/KAUST-MADINAH519/2020|EPI ISL 513166|B.1.246|Saudi Arabia|2020-04-05	0.0002350684	Asia
Asia|hCoV-19/Thailand/Bangkok-0038/2020|EPI ISL 429174|B.1|Thailand|2020-03-25	Asia|hCoV-19/SaudiArabia/KAUST-MADINAH519/2020|EPI ISL 513166|B.1.246|Saudi Arabia|2020-04-05	0.0001007231	Asia
Asia|hCoV-19/South Korea/IHC3486/2020|EPI ISL 541001|B.1.1|South Korea|2020-03-26	Asia|hCoV-19/SaudiArabia/KAUST-MADINAH519/2020|EPI ISL 513166|B.1.246|Saudi Arabia|2020-04-05	0.0002350753	Asia
Asia|hCoV-19/Israel/2047145/2020|EPI ISL 447396|B.1.1|Israel|2020-03-26	Asia|hCoV-19/SaudiArabia/KAUST-MADINAH519/2020|EPI ISL 513166|B.1.246|Saudi Arabia|2020-04-05	0.0002350753	Asia
Asia|hCoV-19/South Korea/KCDC2183/2020|EPI ISL 506977|B.1.1|South Korea|2020-03-26	Asia|hCoV-19/SaudiArabia/KAUST-MADINAH519/2020|EPI ISL 513166|B.1.246|Saudi Arabia|2020-04-05	0.0002350753	Asia
Asia|hCoV-19/Israel/701002666/2020|EPI ISL 447286|B.1|Israel|2020-03-26	Asia|hCoV-19/SaudiArabia/KAUST-MADINAH519/2020|EPI ISL 513166|B.1.246|Saudi Arabia|2020-04-05	0.0001678864	Asia
Asia|hCoV-19/Japan/PG-0318/2020|EPI ISL 479993|B.1|Japan|2020-03-27	Asia|hCoV-19/SaudiArabia/KAUST-MADINAH519/2020|EPI ISL 513166|B.1.246|Saudi Arabia|2020-04-05	0.0001678864	Asia
Asia|hCoV-19/Indonesia/JK-EIJK-03/2020|EPI ISL 437191|B|Indonesia|2020-03-27	Asia|hCoV-19/SaudiArabia/KAUST-MADINAH519/2020|EPI ISL 513166|B.1.246|Saudi Arabia|2020-04-05	0.0002686550	Asia
Asia|hCoV-19/Vietnam/VNHN 3085/2020|EPI ISL 455703|B.1.1|Vietnam|2020-03-27	Asia|hCoV-19/SaudiArabia/KAUST-MADINAH519/2020|EPI ISL 513166|B.1.246|Saudi Arabia|2020-04-05	0.0002686630	Asia
Asia|hCoV-19/Saudi Arabia/KFSHRC43/2020|EPI ISL 507036|B.1.247|Saudi Arabia|2020-03-27	Asia|hCoV-19/SaudiArabia/KAUST-MADINAH519/2020|EPI ISL 513166|B.1.246|Saudi Arabia|2020-04-05	0.0000335745	Asia
Asia|hCoV-19/Georgia/Tb-1352/2020|EPI ISL 420140|B.1|Georgia|2020-03-28	Asia|hCoV-19/SaudiArabia/KAUST-MADINAH519/2020|EPI ISL 513166|B.1.246|Saudi Arabia|2020-04-05	0.0001343064	Asia
Asia|hCoV-19/South Korea/KCDC2189/2020|EPI ISL 506983|B.1.5|South Korea|2020-03-28	Asia|hCoV-19/SaudiArabia/KAUST-MADINAH519/2020|EPI ISL 513166|B.1.246|Saudi Arabia|2020-04-05	0.0002014738	Asia
Asia|hCoV-19/Thailand/Bangkok-0043/2020|EPI ISL 429179|B.1.5|Thailand|2020-03-28	Asia|hCoV-19/SaudiArabia/KAUST-MADINAH519/2020|EPI ISL 513166|B.1.246|Saudi Arabia|2020-04-05	0.0001678914	Asia
Asia|hCoV-19/South Korea/KCDC2190/2020|EPI ISL 506984|B.1|South Korea|2020-03-28	Asia|hCoV-19/SaudiArabia/KAUST-MADINAH519/2020|EPI ISL 513166|B.1.246|Saudi Arabia|2020-04-05	0.0002686630	Asia
Asia|hCoV-19/Saudi Arabia/KAUST-Madinah238/2020|EPI ISL 437733|B.1.246|Saudi Arabia|2020-03-29	Asia|hCoV-19/SaudiArabia/KAUST-MADINAH519/2020|EPI ISL 513166|B.1.246|Saudi Arabia|2020-04-05	0.0000671505	Asia
Asia|hCoV-19/Singapore/930/2020|EPI ISL 538462|B.1|Singapore|2020-03-29	Asia|hCoV-19/SaudiArabia/KAUST-MADINAH519/2020|EPI ISL 513166|B.1.246|Saudi Arabia|2020-04-05	0.0001007231	Asia
Asia|hCoV-19/Oman/RESP-20-6417/2020|EPI ISL 457996|B.1|Oman|2020-03-29	Asia|hCoV-19/SaudiArabia/KAUST-MADINAH519/2020|EPI ISL 513166|B.1.246|Saudi Arabia|2020-04-05	0.0002014771	Asia
Asia|hCoV-19/Saudi Arabia/KAUST-Madinah255/2020|EPI ISL 437739|B.1.36.6|Saudi Arabia|2020-03-29	Asia|hCoV-19/SaudiArabia/KAUST-MADINAH519/2020|EPI ISL 513166|B.1.246|Saudi Arabia|2020-04-05	0.0001007231	Asia
Asia|hCoV-19/Indonesia/JI-ITD-1273V/2020|EPI ISL 529964|B|Indonesia|2020-03-30	Asia|hCoV-19/SaudiArabia/KAUST-MADINAH519/2020|EPI ISL 513166|B.1.246|Saudi Arabia|2020-04-05	0.0003694513	Asia
Asia|hCoV-19/Saudi Arabia/KAUST-Madinah254/2020|EPI ISL 437738|B.1.246|Saudi Arabia|2020-03-30	Asia|hCoV-19/SaudiArabia/KAUST-MADINAH519/2020|EPI ISL 513166|B.1.246|Saudi Arabia|2020-04-05	0.0000000000	Asia
Asia|hCoV-19/Malaysia/3499/2020|EPI ISL 501205|B.6|Malaysia|2020-03-30	Asia|hCoV-19/SaudiArabia/KAUST-MADINAH519/2020|EPI ISL 513166|B.1.246|Saudi Arabia|2020-04-05	0.0004366291	Asia
Asia|hCoV-19/Malaysia/IMR WC9127/2020|EPI ISL 459956|B.6|Malaysia|2020-03-30	Asia|hCoV-19/SaudiArabia/KAUST-MADINAH519/2020|EPI ISL 513166|B.1.246|Saudi Arabia|2020-04-05	0.0004366291	Asia
Asia|hCoV-19/India/WB-IK5/2020|EPI ISL 508376|B.1.5|India|2020-03-31	Asia|hCoV-19/SaudiArabia/KAUST-MADINAH519/2020|EPI ISL 513166|B.1.246|Saudi Arabia|2020-04-05	0.0001343064	Asia
Asia|hCoV-19/Japan/PG-0355/2020|EPI ISL 480027|B.1.1|Japan|2020-03-31	Asia|hCoV-19/SaudiArabia/KAUST-MADINAH519/2020|EPI ISL 513166|B.1.246|Saudi Arabia|2020-04-05	0.0002686754	Asia
Asia|hCoV-19/India/TG-CCMB-J057/2020|EPI ISL 447563|B.6|India|2020-03-31	Asia|hCoV-19/SaudiArabia/KAUST-MADINAH519/2020|EPI ISL 513166|B.1.246|Saudi Arabia|2020-04-05	0.0005374881	Asia
Asia|hCoV-19/Singapore/933/2020|EPI ISL 538465|B.6|Singapore|2020-03-31	Asia|hCoV-19/SaudiArabia/KAUST-MADINAH519/2020|EPI ISL 513166|B.1.246|Saudi Arabia|2020-04-05	0.0004366291	Asia
Asia|hCoV-19/Israel/2089861/2020|EPI ISL 447361|B.1|Israel|2020-04-01	Asia|hCoV-19/SaudiArabia/KAUST-MADINAH519/2020|EPI ISL 513166|B.1.246|Saudi Arabia|2020-04-05	0.0001007231	Asia
Asia|hCoV-19/India/TG-CCMB-J283/2020|EPI ISL 450328|B.6|India|2020-04-01	Asia|hCoV-19/SaudiArabia/KAUST-MADINAH519/2020|EPI ISL 513166|B.1.246|Saudi Arabia|2020-04-05	0.0004366291	Asia
Asia|hCoV-19/Saudi Arabia/KAUST-MADINAH281/2020|EPI ISL 513125|B.1.246|Saudi Arabia|2020-04-01	Asia|hCoV-19/SaudiArabia/KAUST-MADINAH519/2020|EPI ISL 513166|B.1.246|Saudi Arabia|2020-04-05	0.0000335730	Asia
Asia|hCoV-19/India/TG-CCMB-J206/2020|EPI ISL 447569|B.6|India|2020-04-01	Asia|hCoV-19/SaudiArabia/KAUST-MADINAH519/2020|EPI ISL 513166|B.1.246|Saudi Arabia|2020-04-05	0.0005038848	Asia
Asia|hCoV-19/India/TG-CCMB-J222/2020|EPI ISL 450332|B.6|India|2020-04-01	Asia|hCoV-19/SaudiArabia/KAUST-MADINAH519/2020|EPI ISL 513166|B.1.246|Saudi Arabia|2020-04-05	0.0004366291	Asia
Asia|hCoV-19/India/TG-CCMB-J232/2020|EPI ISL 447576|B.6|India|2020-04-02	Asia|hCoV-19/SaudiArabia/KAUST-MADINAH519/2020|EPI ISL 513166|B.1.246|Saudi Arabia|2020-04-05	0.0006383463	Asia
Asia|hCoV-19/Japan/PG-0513/2020|EPI ISL 480171|B.1.1|Japan|2020-04-02	Asia|hCoV-19/SaudiArabia/KAUST-MADINAH519/2020|EPI ISL 513166|B.1.246|Saudi Arabia|2020-04-05	0.0002350753	Asia
Asia|hCoV-19/Taiwan/TSGH-23/2020|EPI ISL 436108|B.1|Taiwan|2020-04-02	Asia|hCoV-19/SaudiArabia/KAUST-MADINAH519/2020|EPI ISL 513166|B.1.246|Saudi Arabia|2020-04-05	0.0001007231	Asia
Asia|hCoV-19/India/TG-CCMB-J458/2020|EPI ISL 447575|B.6|India|2020-04-02	Asia|hCoV-19/SaudiArabia/KAUST-MADINAH519/2020|EPI ISL 513166|B.1.246|Saudi Arabia|2020-04-05	0.0005374881	Asia
Asia|hCoV-19/SaudiArabia/KAUST-JEDDAH756/2020|EPI ISL 512999|B.1.1|Saudi Arabia|2020-04-03	Asia|hCoV-19/SaudiArabia/KAUST-MADINAH519/2020|EPI ISL 513166|B.1.246|Saudi Arabia|2020-04-05	0.0002014890	Asia
Asia|hCoV-19/Hong Kong/VM20008964-2/2020|EPI ISL 539851|B.1.1|Hong Kong|2020-04-03	Asia|hCoV-19/SaudiArabia/KAUST-MADINAH519/2020|EPI ISL 513166|B.1.246|Saudi Arabia|2020-04-05	0.0002350753	Asia
Asia|hCoV-19/Saudi Arabia/KAIMRC64/2020|EPI ISL 507028|B.1.246|Saudi Arabia|2020-04-03	Asia|hCoV-19/SaudiArabia/KAUST-MADINAH519/2020|EPI ISL 513166|B.1.246|Saudi Arabia|2020-04-05	0.0000000000	Asia
Asia|hCoV-19/Israel/13077558/2020|EPI ISL 447432|B.1|Israel|2020-04-03	Asia|hCoV-19/SaudiArabia/KAUST-MADINAH519/2020|EPI ISL 513166|B.1.246|Saudi Arabia|2020-04-05	0.0001343064	Asia
Asia|hCoV-19/Israel/13077823/2020|EPI ISL 447424|B.1.3|Israel|2020-04-04	Asia|hCoV-19/SaudiArabia/KAUST-MADINAH519/2020|EPI ISL 513166|B.1.246|Saudi Arabia|2020-04-05	0.0002686426	Asia
Asia|hCoV-19/India/MH-CCMB-NIV1/2020|EPI ISL 450321|B.6|India|2020-04-04	Asia|hCoV-19/SaudiArabia/KAUST-MADINAH519/2020|EPI ISL 513166|B.1.246|Saudi Arabia|2020-04-05	0.0004702394	Asia
Asia|hCoV-19/India/OR-RMRC24/2020|EPI ISL 455775|B.1.246|India|2020-04-04	Asia|hCoV-19/SaudiArabia/KAUST-MADINAH519/2020|EPI ISL 513166|B.1.246|Saudi Arabia|2020-04-05	0.0000000000	Asia
Asia|hCoV-19/Israel/13077846/2020|EPI ISL 447422|B.1.3|Israel|2020-04-04	Asia|hCoV-19/SaudiArabia/KAUST-MADINAH519/2020|EPI ISL 513166|B.1.246|Saudi Arabia|2020-04-05	0.0002686506	Asia
Asia|hCoV-19/India/GJ-GBRC1s/2020|EPI ISL 426415|B.1|India|2020-04-05	Asia|hCoV-19/SaudiArabia/KAUST-MADINAH519/2020|EPI ISL 513166|B.1.246|Saudi Arabia|2020-04-05	0.0002686709	Asia
Asia|hCoV-19/United Arab Emirates/L920643384/2020|EPI ISL 520731|A|United Arab Emirates|2020-04-05	Asia|hCoV-19/SaudiArabia/KAUST-MADINAH519/2020|EPI ISL 513166|B.1.246|Saudi Arabia|2020-04-05	0.0004702455	Asia
Asia|hCoV-19/India/WB-IK8/2020|EPI ISL 511901|A|India|2020-04-05	Asia|hCoV-19/SaudiArabia/KAUST-MADINAH519/2020|EPI ISL 513166|B.1.246|Saudi Arabia|2020-04-05	0.0004366347	Asia
Asia|hCoV-19/Wuhan/IVDC-HB-04/2020|EPI ISL 402120|B|China|2020-01-01	Asia|hCoV-19/SaudiArabia/KAUST-JEDDAH927/2020|EPI ISL 513056|B.1.1|Saudi Arabia|2020-04-06	0.0003022609	Asia
Asia|hCoV-19/Wuhan/IPBCAMS-WH-05/2020|EPI ISL 403928|B|China|2020-01-01	Asia|hCoV-19/SaudiArabia/KAUST-JEDDAH927/2020|EPI ISL 513056|B.1.1|Saudi Arabia|2020-04-06	0.0002686833	Asia
Asia|hCoV-19/Wuhan/WH03/2020|EPI ISL 406800|B|China|2020-01-01	Asia|hCoV-19/SaudiArabia/KAUST-JEDDAH927/2020|EPI ISL 513056|B.1.1|Saudi Arabia|2020-04-06	0.0002350823	Asia
Asia|hCoV-19/Wuhan/WHU01/2020|EPI ISL 406716|B|China|2020-01-02	Asia|hCoV-19/SaudiArabia/KAUST-JEDDAH927/2020|EPI ISL 513056|B.1.1|Saudi Arabia|2020-04-06	0.0002350823	Asia
Asia|hCoV-19/Beijing/Beijing-01/2020|EPI ISL 514752|B|China|2020-01-03	Asia|hCoV-19/SaudiArabia/KAUST-JEDDAH927/2020|EPI ISL 513056|B.1.1|Saudi Arabia|2020-04-06	0.0002686709	Asia
Asia|hCoV-19/Thailand/NIH-15/2020|EPI ISL 434692|B|Thailand|2020-01-05	Asia|hCoV-19/SaudiArabia/KAUST-JEDDAH927/2020|EPI ISL 513056|B.1.1|Saudi Arabia|2020-04-06	0.0002352719	Asia
Asia|hCoV-19/Wuhan/WH04/2020|EPI ISL 406801|A|China|2020-01-05	Asia|hCoV-19/SaudiArabia/KAUST-JEDDAH927/2020|EPI ISL 513056|B.1.1|Saudi Arabia|2020-04-06	0.0003022609	Asia
Asia|hCoV-19/Thailand/61/2020|EPI ISL 403962|B|Thailand|2020-01-08	Asia|hCoV-19/SaudiArabia/KAUST-JEDDAH927/2020|EPI ISL 513056|B.1.1|Saudi Arabia|2020-04-06	0.0002350823	Asia
Asia|hCoV-19/Jingzhou/HBCDC-HB-01/2020|EPI ISL 412459|B|China|2020-01-08	Asia|hCoV-19/SaudiArabia/KAUST-JEDDAH927/2020|EPI ISL 513056|B.1.1|Saudi Arabia|2020-04-06	0.0004030511	Asia
Asia|hCoV-19/Beijing/WH-09/2020|EPI ISL 411957|B|China|2020-01-08	Asia|hCoV-19/SaudiArabia/KAUST-JEDDAH927/2020|EPI ISL 513056|B.1.1|Saudi Arabia|2020-04-06	0.0002686709	Asia
Asia|hCoV-19/Shenzhen/HKU-SZ-002/2020|EPI ISL 406030|A|China|2020-01-10	Asia|hCoV-19/SaudiArabia/KAUST-JEDDAH927/2020|EPI ISL 513056|B.1.1|Saudi Arabia|2020-04-06	0.0003358523	Asia
Asia|hCoV-19/Wuhan/OS52/2020|EPI ISL 450500|B|China|2020-01-10	Asia|hCoV-19/SaudiArabia/KAUST-JEDDAH927/2020|EPI ISL 513056|B.1.1|Saudi Arabia|2020-04-06	0.0003694560	Asia
Asia|hCoV-19/Shenzhen/HKU-SZ-005/2020|EPI ISL 405839|A|China|2020-01-11	Asia|hCoV-19/SaudiArabia/KAUST-JEDDAH927/2020|EPI ISL 513056|B.1.1|Saudi Arabia|2020-04-06	0.0004030392	Asia
Asia|hCoV-19/Jiangxi/IVDC-JX-002/2020|EPI ISL 408486|B|China|2020-01-11	Asia|hCoV-19/SaudiArabia/KAUST-JEDDAH927/2020|EPI ISL 513056|B.1.1|Saudi Arabia|2020-04-06	0.0002686789	Asia
Asia|hCoV-19/Shenzhen/SZTH-002/2020|EPI ISL 406593|A|China|2020-01-13	Asia|hCoV-19/SaudiArabia/KAUST-JEDDAH927/2020|EPI ISL 513056|B.1.1|Saudi Arabia|2020-04-06	0.0003358523	Asia
Asia|hCoV-19/Thailand/74/2020|EPI ISL 403963|B|Thailand|2020-01-13	Asia|hCoV-19/SaudiArabia/KAUST-JEDDAH927/2020|EPI ISL 513056|B.1.1|Saudi Arabia|2020-04-06	0.0002350823	Asia
Asia|hCoV-19/Nepal/61/2020|EPI ISL 410301|B|Nepal|2020-01-13	Asia|hCoV-19/SaudiArabia/KAUST-JEDDAH927/2020|EPI ISL 513056|B.1.1|Saudi Arabia|2020-04-06	0.0002687612	Asia
Asia|hCoV-19/Guangdong/20SF012/2020|EPI ISL 403932|A|China|2020-01-14	Asia|hCoV-19/SaudiArabia/KAUST-JEDDAH927/2020|EPI ISL 513056|B.1.1|Saudi Arabia|2020-04-06	0.0003358523	Asia
Asia|hCoV-19/Guangdong/20SF013/2020|EPI ISL 403933|A|China|2020-01-15	Asia|hCoV-19/SaudiArabia/KAUST-JEDDAH927/2020|EPI ISL 513056|B.1.1|Saudi Arabia|2020-04-06	0.0003358523	Asia
Asia|hCoV-19/Guangdong/20SF014/2020|EPI ISL 403934|B|China|2020-01-15	Asia|hCoV-19/SaudiArabia/KAUST-JEDDAH927/2020|EPI ISL 513056|B.1.1|Saudi Arabia|2020-04-06	0.0002686709	Asia
Asia|hCoV-19/Sichuan/IVDC-SC-001/2020|EPI ISL 408484|A|China|2020-01-15	Asia|hCoV-19/SaudiArabia/KAUST-JEDDAH927/2020|EPI ISL 513056|B.1.1|Saudi Arabia|2020-04-06	0.0004366751	Asia
Asia|hCoV-19/Thailand/Nonthaburi 68/2020|EPI ISL 447910|B|Thailand|2020-01-15	Asia|hCoV-19/SaudiArabia/KAUST-JEDDAH927/2020|EPI ISL 513056|B.1.1|Saudi Arabia|2020-04-06	0.0002350823	Asia
Asia|hCoV-19/Shenzhen/SZTH-003/2020|EPI ISL 406594|B|China|2020-01-16	Asia|hCoV-19/SaudiArabia/KAUST-JEDDAH927/2020|EPI ISL 513056|B.1.1|Saudi Arabia|2020-04-06	0.0003022609	Asia
Asia|hCoV-19/Zhejiang/WZ-01/2020|EPI ISL 404227|B|China|2020-01-16	Asia|hCoV-19/SaudiArabia/KAUST-JEDDAH927/2020|EPI ISL 513056|B.1.1|Saudi Arabia|2020-04-06	0.0002686709	Asia
Asia|hCoV-19/Shenzhen/SZTH-004/2020|EPI ISL 406595|B|China|2020-01-16	Asia|hCoV-19/SaudiArabia/KAUST-JEDDAH927/2020|EPI ISL 513056|B.1.1|Saudi Arabia|2020-04-06	0.0005375268	Asia
Asia|hCoV-19/Thailand/NIH-59/2020|EPI ISL 434693|B|Thailand|2020-01-16	Asia|hCoV-19/SaudiArabia/KAUST-JEDDAH927/2020|EPI ISL 513056|B.1.1|Saudi Arabia|2020-04-06	0.0002350981	Asia
Asia|hCoV-19/Hunan/HN-CIDC-P2/2020|EPI ISL 539333|B|China|2020-01-17	Asia|hCoV-19/SaudiArabia/KAUST-JEDDAH927/2020|EPI ISL 513056|B.1.1|Saudi Arabia|2020-04-06	0.0002686833	Asia
Asia|hCoV-19/Guangdong/20SF028/2020|EPI ISL 403936|B|China|2020-01-17	Asia|hCoV-19/SaudiArabia/KAUST-JEDDAH927/2020|EPI ISL 513056|B.1.1|Saudi Arabia|2020-04-06	0.0002686709	Asia
Asia|hCoV-19/Yunnan/IVDC-YN-003/2020|EPI ISL 408480|A|China|2020-01-17	Asia|hCoV-19/SaudiArabia/KAUST-JEDDAH927/2020|EPI ISL 513056|B.1.1|Saudi Arabia|2020-04-06	0.0003358679	Asia
Asia|hCoV-19/Zhejiang/WZ-02/2020|EPI ISL 404228|B|China|2020-01-17	Asia|hCoV-19/SaudiArabia/KAUST-JEDDAH927/2020|EPI ISL 513056|B.1.1|Saudi Arabia|2020-04-06	0.0002350823	Asia
Asia|hCoV-19/Wuhan/HBCDC-HB-02/2020|EPI ISL 412978|B|China|2020-01-17	Asia|hCoV-19/SaudiArabia/KAUST-JEDDAH927/2020|EPI ISL 513056|B.1.1|Saudi Arabia|2020-04-06	0.0003694622	Asia
Asia|hCoV-19/Guangdong/20SF040/2020|EPI ISL 403937|B|China|2020-01-18	Asia|hCoV-19/SaudiArabia/KAUST-JEDDAH927/2020|EPI ISL 513056|B.1.1|Saudi Arabia|2020-04-06	0.0002686709	Asia
Asia|hCoV-19/Wuhan/HBCDC-HB-03/2020|EPI ISL 412979|A|China|2020-01-18	Asia|hCoV-19/SaudiArabia/KAUST-JEDDAH927/2020|EPI ISL 513056|B.1.1|Saudi Arabia|2020-04-06	0.0003022609	Asia
Asia|hCoV-19/Chongqing/IVDC-CQ-001/2020|EPI ISL 408481|B|China|2020-01-18	Asia|hCoV-19/SaudiArabia/KAUST-JEDDAH927/2020|EPI ISL 513056|B.1.1|Saudi Arabia|2020-04-06	0.0002686833	Asia
Asia|hCoV-19/Wuhan/HBCDC-HB-04/2020|EPI ISL 412980|B|China|2020-01-18	Asia|hCoV-19/SaudiArabia/KAUST-JEDDAH927/2020|EPI ISL 513056|B.1.1|Saudi Arabia|2020-04-06	0.0004030392	Asia
Asia|hCoV-19/Wuhan/HBCDC-HB-05/2020|EPI ISL 412981|B.4|China|2020-01-18	Asia|hCoV-19/SaudiArabia/KAUST-JEDDAH927/2020|EPI ISL 513056|B.1.1|Saudi Arabia|2020-04-06	0.0004031206	Asia
Asia|hCoV-19/Guangdong/20SF043/2020|EPI ISL 428440|B|China|2020-01-18	Asia|hCoV-19/SaudiArabia/KAUST-JEDDAH927/2020|EPI ISL 513056|B.1.1|Saudi Arabia|2020-04-06	0.0002807790	Asia
Asia|hCoV-19/Shandong/IVDC-SD-001/2020|EPI ISL 408482|B|China|2020-01-19	Asia|hCoV-19/SaudiArabia/KAUST-JEDDAH927/2020|EPI ISL 513056|B.1.1|Saudi Arabia|2020-04-06	0.0004703082	Asia
Asia|hCoV-19/Hangzhou/HZCDC0001/2020|EPI ISL 407313|B|China|2020-01-19	Asia|hCoV-19/SaudiArabia/KAUST-JEDDAH927/2020|EPI ISL 513056|B.1.1|Saudi Arabia|2020-04-06	0.0002350823	Asia
Asia|hCoV-19/Jiangsu/IVDC-JS-001/2020|EPI ISL 408488|B|China|2020-01-19	Asia|hCoV-19/SaudiArabia/KAUST-JEDDAH927/2020|EPI ISL 513056|B.1.1|Saudi Arabia|2020-04-06	0.0002687917	Asia
Asia|hCoV-19/Hangzhou/HZ-1/2020|EPI ISL 406970|B|China|2020-01-20	Asia|hCoV-19/SaudiArabia/KAUST-JEDDAH927/2020|EPI ISL 513056|B.1.1|Saudi Arabia|2020-04-06	0.0002350823	Asia
Asia|hCoV-19/Hangzhou/HZCDC0013/2020|EPI ISL 421235|B|China|2020-01-20	Asia|hCoV-19/SaudiArabia/KAUST-JEDDAH927/2020|EPI ISL 513056|B.1.1|Saudi Arabia|2020-04-06	0.0003022839	Asia
Asia|hCoV-19/Guangdong/20SF123/2020|EPI ISL 428449|A|China|2020-01-20	Asia|hCoV-19/SaudiArabia/KAUST-JEDDAH927/2020|EPI ISL 513056|B.1.1|Saudi Arabia|2020-04-06	0.0003370524	Asia
Asia|hCoV-19/Hong Kong/VB20017970-2/2020|EPI ISL 417064|B|Hong Kong|2020-01-21	Asia|hCoV-19/SaudiArabia/KAUST-JEDDAH927/2020|EPI ISL 513056|B.1.1|Saudi Arabia|2020-04-06	0.0002686709	Asia
Asia|hCoV-19/Chongqing/YC01/2020|EPI ISL 408478|A|China|2020-01-21	Asia|hCoV-19/SaudiArabia/KAUST-JEDDAH927/2020|EPI ISL 513056|B.1.1|Saudi Arabia|2020-04-06	0.0004030392	Asia
Asia|hCoV-19/Fujian/8/2020|EPI ISL 411060|A|China|2020-01-21	Asia|hCoV-19/SaudiArabia/KAUST-JEDDAH927/2020|EPI ISL 513056|B.1.1|Saudi Arabia|2020-04-06	0.0003358523	Asia
Asia|hCoV-19/Hangzhou/HZCDC0091L/2020|EPI ISL 421227|B|China|2020-01-21	Asia|hCoV-19/SaudiArabia/KAUST-JEDDAH927/2020|EPI ISL 513056|B.1.1|Saudi Arabia|2020-04-06	0.0002350823	Asia
Asia|hCoV-19/Nanchang/JX14/2020|EPI ISL 421243|B|China|2020-01-21	Asia|hCoV-19/SaudiArabia/KAUST-JEDDAH927/2020|EPI ISL 513056|B.1.1|Saudi Arabia|2020-04-06	0.0003694731	Asia
Asia|hCoV-19/Hangzhou/HZ48/2020|EPI ISL 418441|B|China|2020-01-21	Asia|hCoV-19/SaudiArabia/KAUST-JEDDAH927/2020|EPI ISL 513056|B.1.1|Saudi Arabia|2020-04-06	0.0002350902	Asia
Asia|hCoV-19/Shanghai/SH0093/2020|EPI ISL 416389|B|China|2020-01-21	Asia|hCoV-19/SaudiArabia/KAUST-JEDDAH927/2020|EPI ISL 513056|B.1.1|Saudi Arabia|2020-04-06	0.0003022991	Asia
Asia|hCoV-19/Wuhan/WHUH003/2020|EPI ISL 449478|B|China|2020-01-22	Asia|hCoV-19/SaudiArabia/KAUST-JEDDAH927/2020|EPI ISL 513056|B.1.1|Saudi Arabia|2020-04-06	0.0004702533	Asia
Asia|hCoV-19/Wuhan/WHUH004/2020|EPI ISL 449479|B|China|2020-01-22	Asia|hCoV-19/SaudiArabia/KAUST-JEDDAH927/2020|EPI ISL 513056|B.1.1|Saudi Arabia|2020-04-06	0.0004366549	Asia
Asia|hCoV-19/Hong Kong/XM-PII-S4/2020|EPI ISL 417443|A|Hong Kong|2020-01-22	Asia|hCoV-19/SaudiArabia/KAUST-JEDDAH927/2020|EPI ISL 513056|B.1.1|Saudi Arabia|2020-04-06	0.0005380214	Asia
Asia|hCoV-19/Hangzhou/ZJU-05/2020|EPI ISL 415711|B|China|2020-01-22	Asia|hCoV-19/SaudiArabia/KAUST-JEDDAH927/2020|EPI ISL 513056|B.1.1|Saudi Arabia|2020-04-06	0.0002350823	Asia
Asia|hCoV-19/Wuhan/WHUH005/2020|EPI ISL 449480|B|China|2020-01-22	Asia|hCoV-19/SaudiArabia/KAUST-JEDDAH927/2020|EPI ISL 513056|B.1.1|Saudi Arabia|2020-04-06	0.0004030578	Asia
Asia|hCoV-19/Foshan/20SF207/2020|EPI ISL 406534|B|China|2020-01-22	Asia|hCoV-19/SaudiArabia/KAUST-JEDDAH927/2020|EPI ISL 513056|B.1.1|Saudi Arabia|2020-04-06	0.0003022609	Asia
Asia|hCoV-19/Zhejiang/CN5/2020|EPI ISL 455685|A|China|2020-01-22	Asia|hCoV-19/SaudiArabia/KAUST-JEDDAH927/2020|EPI ISL 513056|B.1.1|Saudi Arabia|2020-04-06	0.0003694622	Asia
Asia|hCoV-19/Hong Kong/HKU-902a/2020|EPI ISL 434563|B|Hong Kong|2020-01-23	Asia|hCoV-19/SaudiArabia/KAUST-JEDDAH927/2020|EPI ISL 513056|B.1.1|Saudi Arabia|2020-04-06	0.0002686709	Asia
Asia|hCoV-19/Japan/OS-20-07-1/2020|EPI ISL 410532|B|Japan|2020-01-23	Asia|hCoV-19/SaudiArabia/KAUST-JEDDAH927/2020|EPI ISL 513056|B.1.1|Saudi Arabia|2020-04-06	0.0002350823	Asia
Asia|hCoV-19/Sichuan/SC-WCH4-288/2020|EPI ISL 451390|B|China|2020-01-23	Asia|hCoV-19/SaudiArabia/KAUST-JEDDAH927/2020|EPI ISL 513056|B.1.1|Saudi Arabia|2020-04-06	0.0003358623	Asia
Asia|hCoV-19/Guangdong/20SF201/2020|EPI ISL 406538|B|China|2020-01-23	Asia|hCoV-19/SaudiArabia/KAUST-JEDDAH927/2020|EPI ISL 513056|B.1.1|Saudi Arabia|2020-04-06	0.0002350823	Asia
Asia|hCoV-19/Thailand/SI200383-NT/2020|EPI ISL 437622|B|Thailand|2020-01-23	Asia|hCoV-19/SaudiArabia/KAUST-JEDDAH927/2020|EPI ISL 513056|B.1.1|Saudi Arabia|2020-04-06	0.0003022749	Asia
Asia|hCoV-19/Shanghai/CH-03/2020|EPI ISL 468726|A|China|2020-01-23	Asia|hCoV-19/SaudiArabia/KAUST-JEDDAH927/2020|EPI ISL 513056|B.1.1|Saudi Arabia|2020-04-06	0.0004030392	Asia
Asia|hCoV-19/Jiangsu/JS01/2020|EPI ISL 411950|B|China|2020-01-23	Asia|hCoV-19/SaudiArabia/KAUST-JEDDAH927/2020|EPI ISL 513056|B.1.1|Saudi Arabia|2020-04-06	0.0003358523	Asia
Asia|hCoV-19/Lishui/LS003/2020|EPI ISL 495459|B|China|2020-01-24	Asia|hCoV-19/SaudiArabia/KAUST-JEDDAH927/2020|EPI ISL 513056|B.1.1|Saudi Arabia|2020-04-06	0.0003694793	Asia
Asia|hCoV-19/Sichuan/SC-PHCC2-040/2020|EPI ISL 451360|A|China|2020-01-24	Asia|hCoV-19/SaudiArabia/KAUST-JEDDAH927/2020|EPI ISL 513056|B.1.1|Saudi Arabia|2020-04-06	0.0003694451	Asia
Asia|hCoV-19/Guangdong/20SF616/2020|EPI ISL 428465|B|China|2020-01-24	Asia|hCoV-19/SaudiArabia/KAUST-JEDDAH927/2020|EPI ISL 513056|B.1.1|Saudi Arabia|2020-04-06	0.0003022889	Asia
Asia|hCoV-19/Sichuan/SC-PHCC1-022/2020|EPI ISL 451345|B.1|China|2020-01-24	Asia|hCoV-19/SaudiArabia/KAUST-JEDDAH927/2020|EPI ISL 513056|B.1.1|Saudi Arabia|2020-04-06	0.0002014890	Asia
Asia|hCoV-19/Malaysia/MKAK-CL-2020-5045/2020|EPI ISL 416829|B|Malaysia|2020-01-24	Asia|hCoV-19/SaudiArabia/KAUST-JEDDAH927/2020|EPI ISL 513056|B.1.1|Saudi Arabia|2020-04-06	0.0003358679	Asia
Asia|hCoV-19/Hong Kong/HKU-902b/2020|EPI ISL 434564|B|Hong Kong|2020-01-24	Asia|hCoV-19/SaudiArabia/KAUST-JEDDAH927/2020|EPI ISL 513056|B.1.1|Saudi Arabia|2020-04-06	0.0002686709	Asia
Asia|hCoV-19/Shanghai/SH0002/2020|EPI ISL 416316|A|China|2020-01-25	Asia|hCoV-19/SaudiArabia/KAUST-JEDDAH927/2020|EPI ISL 513056|B.1.1|Saudi Arabia|2020-04-06	0.0003694670	Asia
Asia|hCoV-19/Lishui/LS111/2020|EPI ISL 429852|B|China|2020-01-25	Asia|hCoV-19/SaudiArabia/KAUST-JEDDAH927/2020|EPI ISL 513056|B.1.1|Saudi Arabia|2020-04-06	0.0003694793	Asia
Asia|hCoV-19/Hangzhou/ZJU-01/2020|EPI ISL 415709|B|China|2020-01-25	Asia|hCoV-19/SaudiArabia/KAUST-JEDDAH927/2020|EPI ISL 513056|B.1.1|Saudi Arabia|2020-04-06	0.0003358933	Asia
Asia|hCoV-19/Japan/NA-20-05-1/2020|EPI ISL 410531|B|Japan|2020-01-25	Asia|hCoV-19/SaudiArabia/KAUST-JEDDAH927/2020|EPI ISL 513056|B.1.1|Saudi Arabia|2020-04-06	0.0002350823	Asia
Asia|hCoV-19/Wuhan/0125-A168/2020|EPI ISL 493159|B|China|2020-01-25	Asia|hCoV-19/SaudiArabia/KAUST-JEDDAH927/2020|EPI ISL 513056|B.1.1|Saudi Arabia|2020-04-06	0.0003358778	Asia
Asia|hCoV-19/Wuhan/YB012506/2020|EPI ISL 450504|B|China|2020-01-25	Asia|hCoV-19/SaudiArabia/KAUST-JEDDAH927/2020|EPI ISL 513056|B.1.1|Saudi Arabia|2020-04-06	0.0002686709	Asia
Asia|hCoV-19/Wuhan/0125-A164/2020|EPI ISL 493157|B|China|2020-01-25	Asia|hCoV-19/SaudiArabia/KAUST-JEDDAH927/2020|EPI ISL 513056|B.1.1|Saudi Arabia|2020-04-06	0.0002350823	Asia
Asia|hCoV-19/Guangdong/20SF629/2020|EPI ISL 428466|B|China|2020-01-26	Asia|hCoV-19/SaudiArabia/KAUST-JEDDAH927/2020|EPI ISL 513056|B.1.1|Saudi Arabia|2020-04-06	0.0003358778	Asia
Asia|hCoV-19/Wuhan/0126-C10/2020|EPI ISL 493169|A|China|2020-01-26	Asia|hCoV-19/SaudiArabia/KAUST-JEDDAH927/2020|EPI ISL 513056|B.1.1|Saudi Arabia|2020-04-06	0.0004030579	Asia
Asia|hCoV-19/Hangzhou/ZJU-02/2020|EPI ISL 416042|A|China|2020-01-26	Asia|hCoV-19/SaudiArabia/KAUST-JEDDAH927/2020|EPI ISL 513056|B.1.1|Saudi Arabia|2020-04-06	0.0003022609	Asia
Asia|hCoV-19/Wuhan/0126-C98/2020|EPI ISL 493181|A|China|2020-01-26	Asia|hCoV-19/SaudiArabia/KAUST-JEDDAH927/2020|EPI ISL 513056|B.1.1|Saudi Arabia|2020-04-06	0.0003358523	Asia
Asia|hCoV-19/Beijing/105/2020|EPI ISL 413518|A|China|2020-01-26	Asia|hCoV-19/SaudiArabia/KAUST-JEDDAH927/2020|EPI ISL 513056|B.1.1|Saudi Arabia|2020-04-06	0.0003694622	Asia
Asia|hCoV-19/Wuhan/YB012611/2020|EPI ISL 450501|B|China|2020-01-26	Asia|hCoV-19/SaudiArabia/KAUST-JEDDAH927/2020|EPI ISL 513056|B.1.1|Saudi Arabia|2020-04-06	0.0003694451	Asia
Asia|hCoV-19/Thailand/SI200478-NST/2020|EPI ISL 437619|B|Thailand|2020-01-26	Asia|hCoV-19/SaudiArabia/KAUST-JEDDAH927/2020|EPI ISL 513056|B.1.1|Saudi Arabia|2020-04-06	0.0003022749	Asia
Asia|hCoV-19/Sichuan/SC-NJ-090/2020|EPI ISL 451339|B|China|2020-01-27	Asia|hCoV-19/SaudiArabia/KAUST-JEDDAH927/2020|EPI ISL 513056|B.1.1|Saudi Arabia|2020-04-06	0.0002353431	Asia
Asia|hCoV-19/Sichuan/SC-MY-053/2020|EPI ISL 451319|B|China|2020-01-27	Asia|hCoV-19/SaudiArabia/KAUST-JEDDAH927/2020|EPI ISL 513056|B.1.1|Saudi Arabia|2020-04-06	0.0003358523	Asia
Asia|hCoV-19/Hong Kong/HKU-903b/2020|EPI ISL 434566|B.4|Hong Kong|2020-01-27	Asia|hCoV-19/SaudiArabia/KAUST-JEDDAH927/2020|EPI ISL 513056|B.1.1|Saudi Arabia|2020-04-06	0.0003694902	Asia
Asia|hCoV-19/Singapore/7/2020|EPI ISL 410713|B|Singapore|2020-01-27	Asia|hCoV-19/SaudiArabia/KAUST-JEDDAH927/2020|EPI ISL 513056|B.1.1|Saudi Arabia|2020-04-06	0.0003022749	Asia
Asia|hCoV-19/Hong Kong/HKU-908a/2020|EPI ISL 434569|B|Hong Kong|2020-01-27	Asia|hCoV-19/SaudiArabia/KAUST-JEDDAH927/2020|EPI ISL 513056|B.1.1|Saudi Arabia|2020-04-06	0.0003022749	Asia
Asia|hCoV-19/Sichuan/SC-PHCC2-039/2020|EPI ISL 451359|B|China|2020-01-27	Asia|hCoV-19/SaudiArabia/KAUST-JEDDAH927/2020|EPI ISL 513056|B.1.1|Saudi Arabia|2020-04-06	0.0002686789	Asia
Asia|hCoV-19/Nanchang/JX149/2020|EPI ISL 421247|A|China|2020-01-27	Asia|hCoV-19/SaudiArabia/KAUST-JEDDAH927/2020|EPI ISL 513056|B.1.1|Saudi Arabia|2020-04-06	0.0003022609	Asia
Asia|hCoV-19/Guangdong/20SF812/2020|EPI ISL 428475|B|China|2020-01-28	Asia|hCoV-19/SaudiArabia/KAUST-JEDDAH927/2020|EPI ISL 513056|B.1.1|Saudi Arabia|2020-04-06	0.0004366678	Asia
Asia|hCoV-19/Beijing/Wuhan IME-BJ04/2020|EPI ISL 424358|A|China|2020-01-28	Asia|hCoV-19/SaudiArabia/KAUST-JEDDAH927/2020|EPI ISL 513056|B.1.1|Saudi Arabia|2020-04-06	0.0004030698	Asia
Asia|hCoV-19/Shanghai/SH0007/2020|EPI ISL 416320|B|China|2020-01-28	Asia|hCoV-19/SaudiArabia/KAUST-JEDDAH927/2020|EPI ISL 513056|B.1.1|Saudi Arabia|2020-04-06	0.0003358623	Asia
Asia|hCoV-19/Guangdong/20SF813/2020|EPI ISL 428476|A|China|2020-01-28	Asia|hCoV-19/SaudiArabia/KAUST-JEDDAH927/2020|EPI ISL 513056|B.1.1|Saudi Arabia|2020-04-06	0.0003022609	Asia
Asia|hCoV-19/Shanghai/SH0008/2020|EPI ISL 416321|B|China|2020-01-28	Asia|hCoV-19/SaudiArabia/KAUST-JEDDAH927/2020|EPI ISL 513056|B.1.1|Saudi Arabia|2020-04-06	0.0003694451	Asia
Asia|hCoV-19/Beijing/233/2020|EPI ISL 413520|A|China|2020-01-28	Asia|hCoV-19/SaudiArabia/KAUST-JEDDAH927/2020|EPI ISL 513056|B.1.1|Saudi Arabia|2020-04-06	0.0004030765	Asia
Asia|hCoV-19/Beijing/231/2020|EPI ISL 413519|A|China|2020-01-28	Asia|hCoV-19/SaudiArabia/KAUST-JEDDAH927/2020|EPI ISL 513056|B.1.1|Saudi Arabia|2020-04-06	0.0003694622	Asia
Asia|hCoV-19/Shanghai/SH0009/2020|EPI ISL 416322|B|China|2020-01-29	Asia|hCoV-19/SaudiArabia/KAUST-JEDDAH927/2020|EPI ISL 513056|B.1.1|Saudi Arabia|2020-04-06	0.0003358523	Asia
Asia|hCoV-19/Shanghai/SH0010/2020|EPI ISL 416323|A|China|2020-01-29	Asia|hCoV-19/SaudiArabia/KAUST-JEDDAH927/2020|EPI ISL 513056|B.1.1|Saudi Arabia|2020-04-06	0.0003694451	Asia
Asia|hCoV-19/Sichuan/SC-NC-077/2020|EPI ISL 451336|B|China|2020-01-29	Asia|hCoV-19/SaudiArabia/KAUST-JEDDAH927/2020|EPI ISL 513056|B.1.1|Saudi Arabia|2020-04-06	0.0002689770	Asia
Asia|hCoV-19/Nanchang/JX174/2020|EPI ISL 421238|A|China|2020-01-29	Asia|hCoV-19/SaudiArabia/KAUST-JEDDAH927/2020|EPI ISL 513056|B.1.1|Saudi Arabia|2020-04-06	0.0003694560	Asia
Asia|hCoV-19/Hong Kong/HKU-200723-030/2020|EPI ISL 497797|B|Hong Kong|2020-01-29	Asia|hCoV-19/SaudiArabia/KAUST-JEDDAH927/2020|EPI ISL 513056|B.1.1|Saudi Arabia|2020-04-06	0.0002686709	Asia
Asia|hCoV-19/Hunan/HN-CIDC-P10/2020|EPI ISL 539338|B|China|2020-01-29	Asia|hCoV-19/SaudiArabia/KAUST-JEDDAH927/2020|EPI ISL 513056|B.1.1|Saudi Arabia|2020-04-06	0.0002686833	Asia
Asia|hCoV-19/Japan/TY-WK-012/2020|EPI ISL 408665|A|Japan|2020-01-29	Asia|hCoV-19/SaudiArabia/KAUST-JEDDAH927/2020|EPI ISL 513056|B.1.1|Saudi Arabia|2020-04-06	0.0004030392	Asia
Asia|hCoV-19/Shandong/LY008-2/2020|EPI ISL 414941|B|China|2020-01-30	Asia|hCoV-19/SaudiArabia/KAUST-JEDDAH927/2020|EPI ISL 513056|B.1.1|Saudi Arabia|2020-04-06	0.0003358523	Asia
Asia|hCoV-19/Sichuan/SC-NC-078/2020|EPI ISL 451337|B|China|2020-01-30	Asia|hCoV-19/SaudiArabia/KAUST-JEDDAH927/2020|EPI ISL 513056|B.1.1|Saudi Arabia|2020-04-06	0.0003694793	Asia
Asia|hCoV-19/Nanchang/JX177/2020|EPI ISL 421241|A|China|2020-01-30	Asia|hCoV-19/SaudiArabia/KAUST-JEDDAH927/2020|EPI ISL 513056|B.1.1|Saudi Arabia|2020-04-06	0.0004030392	Asia
Asia|hCoV-19/South Korea/KCDC2002/2020|EPI ISL 425118|A|South Korea|2020-01-30	Asia|hCoV-19/SaudiArabia/KAUST-JEDDAH927/2020|EPI ISL 513056|B.1.1|Saudi Arabia|2020-04-06	0.0004366678	Asia
Asia|hCoV-19/Shanghai/SH0022/2020|EPI ISL 416331|B.4|China|2020-01-30	Asia|hCoV-19/SaudiArabia/KAUST-JEDDAH927/2020|EPI ISL 513056|B.1.1|Saudi Arabia|2020-04-06	0.0004367010	Asia
Asia|hCoV-19/Hong Kong/HKU-911a/2020|EPI ISL 450409|B|Hong Kong|2020-01-30	Asia|hCoV-19/SaudiArabia/KAUST-JEDDAH927/2020|EPI ISL 513056|B.1.1|Saudi Arabia|2020-04-06	0.0002686709	Asia
Asia|hCoV-19/Hong Kong/HKU-904a/2020|EPI ISL 450412|B|Hong Kong|2020-01-30	Asia|hCoV-19/SaudiArabia/KAUST-JEDDAH927/2020|EPI ISL 513056|B.1.1|Saudi Arabia|2020-04-06	0.0003694451	Asia
Asia|hCoV-19/Taiwan/8/2020|EPI ISL 428488|B|Taiwan|2020-01-31	Asia|hCoV-19/SaudiArabia/KAUST-JEDDAH927/2020|EPI ISL 513056|B.1.1|Saudi Arabia|2020-04-06	0.0003022749	Asia
Asia|hCoV-19/South Korea/KCDC2062/2020|EPI ISL 497963|A|South Korea|2020-01-31	Asia|hCoV-19/SaudiArabia/KAUST-JEDDAH927/2020|EPI ISL 513056|B.1.1|Saudi Arabia|2020-04-06	0.0004030579	Asia
Asia|hCoV-19/Shanghai/SH0094/2020|EPI ISL 416390|B|China|2020-01-31	Asia|hCoV-19/SaudiArabia/KAUST-JEDDAH927/2020|EPI ISL 513056|B.1.1|Saudi Arabia|2020-04-06	0.0003695073	Asia
Asia|hCoV-19/Guangdong/2020XN4448-P0002/2020|EPI ISL 413857|B|China|2020-01-31	Asia|hCoV-19/SaudiArabia/KAUST-JEDDAH927/2020|EPI ISL 513056|B.1.1|Saudi Arabia|2020-04-06	0.0004030936	Asia
Asia|hCoV-19/Sichuan/SC-WCH-082/2020|EPI ISL 451374|B|China|2020-01-31	Asia|hCoV-19/SaudiArabia/KAUST-JEDDAH927/2020|EPI ISL 513056|B.1.1|Saudi Arabia|2020-04-06	0.0002686789	Asia
Asia|hCoV-19/Hong Kong/HKU-913a/2020|EPI ISL 450410|B|Hong Kong|2020-01-31	Asia|hCoV-19/SaudiArabia/KAUST-JEDDAH927/2020|EPI ISL 513056|B.1.1|Saudi Arabia|2020-04-06	0.0003358722	Asia
Asia|hCoV-19/Sichuan/SC-MY-059/2020|EPI ISL 451325|B|China|2020-01-31	Asia|hCoV-19/SaudiArabia/KAUST-JEDDAH927/2020|EPI ISL 513056|B.1.1|Saudi Arabia|2020-04-06	0.0003694451	Asia
Asia|hCoV-19/Thailand/SI200893-NT/2020|EPI ISL 437624|B|Thailand|2020-02-01	Asia|hCoV-19/SaudiArabia/KAUST-JEDDAH927/2020|EPI ISL 513056|B.1.1|Saudi Arabia|2020-04-06	0.0003022749	Asia
Asia|hCoV-19/Guangdong/GD2020080-P0010/2020|EPI ISL 413861|B|China|2020-02-01	Asia|hCoV-19/SaudiArabia/KAUST-JEDDAH927/2020|EPI ISL 513056|B.1.1|Saudi Arabia|2020-04-06	0.0003022699	Asia
Asia|hCoV-19/Beijing/DT-WH01/2020|EPI ISL 452360|B|China|2020-02-01	Asia|hCoV-19/SaudiArabia/KAUST-JEDDAH927/2020|EPI ISL 513056|B.1.1|Saudi Arabia|2020-04-06	0.0002350823	Asia
Asia|hCoV-19/Guangdong/GD2020087-P0008/2020|EPI ISL 413863|B|China|2020-02-01	Asia|hCoV-19/SaudiArabia/KAUST-JEDDAH927/2020|EPI ISL 513056|B.1.1|Saudi Arabia|2020-04-06	0.0003022889	Asia
Asia|hCoV-19/Yingtan/JX2480/2020|EPI ISL 455466|B|China|2020-02-01	Asia|hCoV-19/SaudiArabia/KAUST-JEDDAH927/2020|EPI ISL 513056|B.1.1|Saudi Arabia|2020-04-06	0.0003022609	Asia
Asia|hCoV-19/Shangrao/JX1215/2020|EPI ISL 421257|B|China|2020-02-02	Asia|hCoV-19/SaudiArabia/KAUST-JEDDAH927/2020|EPI ISL 513056|B.1.1|Saudi Arabia|2020-04-06	0.0002686709	Asia
Asia|hCoV-19/Shanghai/SH0012/2020|EPI ISL 416325|B|China|2020-02-02	Asia|hCoV-19/SaudiArabia/KAUST-JEDDAH927/2020|EPI ISL 513056|B.1.1|Saudi Arabia|2020-04-06	0.0003022839	Asia
Asia|hCoV-19/Shanghai/SH0021/2020|EPI ISL 416330|A|China|2020-02-02	Asia|hCoV-19/SaudiArabia/KAUST-JEDDAH927/2020|EPI ISL 513056|B.1.1|Saudi Arabia|2020-04-06	0.0003694622	Asia
Asia|hCoV-19/Shanghai/SH0114/2020|EPI ISL 416401|B|China|2020-02-02	Asia|hCoV-19/SaudiArabia/KAUST-JEDDAH927/2020|EPI ISL 513056|B.1.1|Saudi Arabia|2020-04-06	0.0003358623	Asia
Asia|hCoV-19/Sichuan/SC-NC-068/2020|EPI ISL 451328|B|China|2020-02-02	Asia|hCoV-19/SaudiArabia/KAUST-JEDDAH927/2020|EPI ISL 513056|B.1.1|Saudi Arabia|2020-04-06	0.0003358623	Asia
Asia|hCoV-19/Shangrao/JX1176/2020|EPI ISL 421251|B|China|2020-02-03	Asia|hCoV-19/SaudiArabia/KAUST-JEDDAH927/2020|EPI ISL 513056|B.1.1|Saudi Arabia|2020-04-06	0.0004366751	Asia
Asia|hCoV-19/Jiujiang/JX490/2020|EPI ISL 455463|B|China|2020-02-03	Asia|hCoV-19/SaudiArabia/KAUST-JEDDAH927/2020|EPI ISL 513056|B.1.1|Saudi Arabia|2020-04-06	0.0002686709	Asia
Asia|hCoV-19/Shangrao/JX1177/2020|EPI ISL 421250|B|China|2020-02-03	Asia|hCoV-19/SaudiArabia/KAUST-JEDDAH927/2020|EPI ISL 513056|B.1.1|Saudi Arabia|2020-04-06	0.0004030511	Asia
Asia|hCoV-19/Shanghai/SH0030/2020|EPI ISL 416339|B|China|2020-02-03	Asia|hCoV-19/SaudiArabia/KAUST-JEDDAH927/2020|EPI ISL 513056|B.1.1|Saudi Arabia|2020-04-06	0.0004030765	Asia
Asia|hCoV-19/Sichuan/SC-WCH3-259/2020|EPI ISL 451385|B|China|2020-02-03	Asia|hCoV-19/SaudiArabia/KAUST-JEDDAH927/2020|EPI ISL 513056|B.1.1|Saudi Arabia|2020-04-06	0.0002350823	Asia
Asia|hCoV-19/Malaysia/MKAK-CL-2020-6430/2020|EPI ISL 416886|A|Malaysia|2020-02-04	Asia|hCoV-19/SaudiArabia/KAUST-JEDDAH927/2020|EPI ISL 513056|B.1.1|Saudi Arabia|2020-04-06	0.0003694451	Asia
Asia|hCoV-19/Taiwan/CGMH-CGU-02/2020|EPI ISL 417518|A|Taiwan|2020-02-04	Asia|hCoV-19/SaudiArabia/KAUST-JEDDAH927/2020|EPI ISL 513056|B.1.1|Saudi Arabia|2020-04-06	0.0003742585	Asia
Asia|hCoV-19/Sichuan/SC-YB-086/2020|EPI ISL 451399|B|China|2020-02-04	Asia|hCoV-19/SaudiArabia/KAUST-JEDDAH927/2020|EPI ISL 513056|B.1.1|Saudi Arabia|2020-04-06	0.0003023117	Asia
Asia|hCoV-19/Singapore/9/2020|EPI ISL 410715|B|Singapore|2020-02-04	Asia|hCoV-19/SaudiArabia/KAUST-JEDDAH927/2020|EPI ISL 513056|B.1.1|Saudi Arabia|2020-04-06	0.0003022749	Asia
Asia|hCoV-19/Thailand/Samut prakarn 840/2020|EPI ISL 447919|B|Thailand|2020-02-04	Asia|hCoV-19/SaudiArabia/KAUST-JEDDAH927/2020|EPI ISL 513056|B.1.1|Saudi Arabia|2020-04-06	0.0003358579	Asia
Asia|hCoV-19/Guangzhou/GZMU0019/2020|EPI ISL 429080|B.1|China|2020-02-05	Asia|hCoV-19/SaudiArabia/KAUST-JEDDAH927/2020|EPI ISL 513056|B.1.1|Saudi Arabia|2020-04-06	0.0002014890	Asia
Asia|hCoV-19/Shangrao/JX1948/2020|EPI ISL 421240|A|China|2020-02-05	Asia|hCoV-19/SaudiArabia/KAUST-JEDDAH927/2020|EPI ISL 513056|B.1.1|Saudi Arabia|2020-04-06	0.0003022609	Asia
Asia|hCoV-19/Shanghai/SH0073/2020|EPI ISL 416376|B|China|2020-02-05	Asia|hCoV-19/SaudiArabia/KAUST-JEDDAH927/2020|EPI ISL 513056|B.1.1|Saudi Arabia|2020-04-06	0.0002350823	Asia
Asia|hCoV-19/Fuzhou/JX2012/2020|EPI ISL 455462|A|China|2020-02-05	Asia|hCoV-19/SaudiArabia/KAUST-JEDDAH927/2020|EPI ISL 513056|B.1.1|Saudi Arabia|2020-04-06	0.0004030392	Asia
Asia|hCoV-19/Sichuan/SC-NJ-091/2020|EPI ISL 451340|B|China|2020-02-06	Asia|hCoV-19/SaudiArabia/KAUST-JEDDAH927/2020|EPI ISL 513056|B.1.1|Saudi Arabia|2020-04-06	0.0005045440	Asia
Asia|hCoV-19/Yichun/JX2391/2020|EPI ISL 455461|B|China|2020-02-06	Asia|hCoV-19/SaudiArabia/KAUST-JEDDAH927/2020|EPI ISL 513056|B.1.1|Saudi Arabia|2020-04-06	0.0005375537	Asia
Asia|hCoV-19/South Korea/KUMC01/2020|EPI ISL 413017|B|South Korea|2020-02-06	Asia|hCoV-19/SaudiArabia/KAUST-JEDDAH927/2020|EPI ISL 513056|B.1.1|Saudi Arabia|2020-04-06	0.0004366953	Asia
Asia|hCoV-19/Taiwan/TSGH-36/2020|EPI ISL 457730|B|Taiwan|2020-02-06	Asia|hCoV-19/SaudiArabia/KAUST-JEDDAH927/2020|EPI ISL 513056|B.1.1|Saudi Arabia|2020-04-06	0.0003022889	Asia
Asia|hCoV-19/Guangzhou/GZMU0003/2020|EPI ISL 429074|B|China|2020-02-07	Asia|hCoV-19/SaudiArabia/KAUST-JEDDAH927/2020|EPI ISL 513056|B.1.1|Saudi Arabia|2020-04-06	0.0002686709	Asia
Asia|hCoV-19/Thailand/SI202205-NT/2020|EPI ISL 437616|A|Thailand|2020-02-07	Asia|hCoV-19/SaudiArabia/KAUST-JEDDAH927/2020|EPI ISL 513056|B.1.1|Saudi Arabia|2020-04-06	0.0003694622	Asia
Asia|hCoV-19/Shanghai/SH0074/2020|EPI ISL 416377|A|China|2020-02-07	Asia|hCoV-19/SaudiArabia/KAUST-JEDDAH927/2020|EPI ISL 513056|B.1.1|Saudi Arabia|2020-04-06	0.0003358523	Asia
Asia|hCoV-19/Taiwan/TSGH-01/2020|EPI ISL 426629|B|Taiwan|2020-02-07	Asia|hCoV-19/SaudiArabia/KAUST-JEDDAH927/2020|EPI ISL 513056|B.1.1|Saudi Arabia|2020-04-06	0.0004703621	Asia
Asia|hCoV-19/Taiwan/TSGH-37/2020|EPI ISL 457733|B|Taiwan|2020-02-08	Asia|hCoV-19/SaudiArabia/KAUST-JEDDAH927/2020|EPI ISL 513056|B.1.1|Saudi Arabia|2020-04-06	0.0004030951	Asia
Asia|hCoV-19/Beijing/DT-BJ02/2020|EPI ISL 452359|B|China|2020-02-08	Asia|hCoV-19/SaudiArabia/KAUST-JEDDAH927/2020|EPI ISL 513056|B.1.1|Saudi Arabia|2020-04-06	0.0003358834	Asia
Asia|hCoV-19/Malaysia/IMR WC413/2020|EPI ISL 455791|B|Malaysia|2020-02-08	Asia|hCoV-19/SaudiArabia/KAUST-JEDDAH927/2020|EPI ISL 513056|B.1.1|Saudi Arabia|2020-04-06	0.0003022609	Asia
Asia|hCoV-19/Guangzhou/GZMU0039/2020|EPI ISL 429090|A|China|2020-02-08	Asia|hCoV-19/SaudiArabia/KAUST-JEDDAH927/2020|EPI ISL 513056|B.1.1|Saudi Arabia|2020-04-06	0.0003022609	Asia
Asia|hCoV-19/Shanghai/SH0119/2020|EPI ISL 416404|B|China|2020-02-09	Asia|hCoV-19/SaudiArabia/KAUST-JEDDAH927/2020|EPI ISL 513056|B.1.1|Saudi Arabia|2020-04-06	0.0002350823	Asia
Asia|hCoV-19/Sichuan/SC-PHCC2-051/2020|EPI ISL 451371|B|China|2020-02-09	Asia|hCoV-19/SaudiArabia/KAUST-JEDDAH927/2020|EPI ISL 513056|B.1.1|Saudi Arabia|2020-04-06	0.0003358523	Asia
Asia|hCoV-19/Sichuan/SC-PHCC1-033/2020|EPI ISL 451354|A|China|2020-02-09	Asia|hCoV-19/SaudiArabia/KAUST-JEDDAH927/2020|EPI ISL 513056|B.1.1|Saudi Arabia|2020-04-06	0.0005039295	Asia
Asia|hCoV-19/Malaysia/IMR WC458/2020|EPI ISL 455792|B|Malaysia|2020-02-09	Asia|hCoV-19/SaudiArabia/KAUST-JEDDAH927/2020|EPI ISL 513056|B.1.1|Saudi Arabia|2020-04-06	0.0003022609	Asia
Asia|hCoV-19/Fuzhou/JX2019/2020|EPI ISL 455465|B|China|2020-02-10	Asia|hCoV-19/SaudiArabia/KAUST-JEDDAH927/2020|EPI ISL 513056|B.1.1|Saudi Arabia|2020-04-06	0.0003358778	Asia
Asia|hCoV-19/Wuhan/HB-WH2-163/2020|EPI ISL 454930|B|China|2020-02-10	Asia|hCoV-19/SaudiArabia/KAUST-JEDDAH927/2020|EPI ISL 513056|B.1.1|Saudi Arabia|2020-04-06	0.0003022609	Asia
Asia|hCoV-19/Beijing/BJ782/2020|EPI ISL 430741|A|China|2020-02-10	Asia|hCoV-19/SaudiArabia/KAUST-JEDDAH927/2020|EPI ISL 513056|B.1.1|Saudi Arabia|2020-04-06	0.0004030392	Asia
Asia|hCoV-19/Japan/Hu DP Kng 19-027/2020|EPI ISL 412969|B|Japan|2020-02-10	Asia|hCoV-19/SaudiArabia/KAUST-JEDDAH927/2020|EPI ISL 513056|B.1.1|Saudi Arabia|2020-04-06	0.0003022749	Asia
Asia|hCoV-19/Vietnam/CM99/2020|EPI ISL 416429|A|Vietnam|2020-02-11	Asia|hCoV-19/SaudiArabia/KAUST-JEDDAH927/2020|EPI ISL 513056|B.1.1|Saudi Arabia|2020-04-06	0.0004702890	Asia
Asia|hCoV-19/Wuhan/HB-WH3-171/2020|EPI ISL 454937|B|China|2020-02-11	Asia|hCoV-19/SaudiArabia/KAUST-JEDDAH927/2020|EPI ISL 513056|B.1.1|Saudi Arabia|2020-04-06	0.0002686709	Asia
Asia|hCoV-19/Hong Kong/HKPU48-0202/2020|EPI ISL 419222|B|Hong Kong|2020-02-11	Asia|hCoV-19/SaudiArabia/KAUST-JEDDAH927/2020|EPI ISL 513056|B.1.1|Saudi Arabia|2020-04-06	0.0003695011	Asia
Asia|hCoV-19/Beijing/DT-BJ01/2020|EPI ISL 452358|B|China|2020-02-11	Asia|hCoV-19/SaudiArabia/KAUST-JEDDAH927/2020|EPI ISL 513056|B.1.1|Saudi Arabia|2020-04-06	0.0002350823	Asia
Asia|hCoV-19/Yichun/JX2424/2020|EPI ISL 455467|B|China|2020-02-12	Asia|hCoV-19/SaudiArabia/KAUST-JEDDAH927/2020|EPI ISL 513056|B.1.1|Saudi Arabia|2020-04-06	0.0003358523	Asia
Asia|hCoV-19/Malaysia/IMR WC627/2020|EPI ISL 430444|B|Malaysia|2020-02-12	Asia|hCoV-19/SaudiArabia/KAUST-JEDDAH927/2020|EPI ISL 513056|B.1.1|Saudi Arabia|2020-04-06	0.0003022609	Asia
Asia|hCoV-19/Sichuan/SC-PHCC2-044/2020|EPI ISL 451364|B|China|2020-02-12	Asia|hCoV-19/SaudiArabia/KAUST-JEDDAH927/2020|EPI ISL 513056|B.1.1|Saudi Arabia|2020-04-06	0.0003699422	Asia
Asia|hCoV-19/Sichuan/SC-PHCC1-034/2020|EPI ISL 451355|B|China|2020-02-12	Asia|hCoV-19/SaudiArabia/KAUST-JEDDAH927/2020|EPI ISL 513056|B.1.1|Saudi Arabia|2020-04-06	0.0002689690	Asia
Asia|hCoV-19/Shanghai/SH0110/2020|EPI ISL 416399|B|China|2020-02-13	Asia|hCoV-19/SaudiArabia/KAUST-JEDDAH927/2020|EPI ISL 513056|B.1.1|Saudi Arabia|2020-04-06	0.0003358679	Asia
Asia|hCoV-19/Saudi Arabia/553/2020|EPI ISL 490002|B.1.246|Saudi Arabia|2020-02-13	Asia|hCoV-19/SaudiArabia/KAUST-JEDDAH927/2020|EPI ISL 513056|B.1.1|Saudi Arabia|2020-04-06	0.0004366751	Asia
Asia|hCoV-19/Singapore/14/2020|EPI ISL 414380|A|Singapore|2020-02-13	Asia|hCoV-19/SaudiArabia/KAUST-JEDDAH927/2020|EPI ISL 513056|B.1.1|Saudi Arabia|2020-04-06	0.0002721630	Asia
Asia|hCoV-19/Japan/PG-0114/2020|EPI ISL 479850|B|Japan|2020-02-13	Asia|hCoV-19/SaudiArabia/KAUST-JEDDAH927/2020|EPI ISL 513056|B.1.1|Saudi Arabia|2020-04-06	0.0003022749	Asia
Asia|hCoV-19/Shanghai/SH0102/2020|EPI ISL 416394|B|China|2020-02-14	Asia|hCoV-19/SaudiArabia/KAUST-JEDDAH927/2020|EPI ISL 513056|B.1.1|Saudi Arabia|2020-04-06	0.0002686833	Asia
Asia|hCoV-19/Japan/Hu DP Kng 19-031/2020|EPI ISL 420889|B|Japan|2020-02-14	Asia|hCoV-19/SaudiArabia/KAUST-JEDDAH927/2020|EPI ISL 513056|B.1.1|Saudi Arabia|2020-04-06	0.0003358834	Asia
Asia|hCoV-19/Singapore/14Clin/2020|EPI ISL 418998|A|Singapore|2020-02-14	Asia|hCoV-19/SaudiArabia/KAUST-JEDDAH927/2020|EPI ISL 513056|B.1.1|Saudi Arabia|2020-04-06	0.0002721630	Asia
Asia|hCoV-19/Wuhan/HB-WHCM2-265/2020|EPI ISL 455000|B|China|2020-02-14	Asia|hCoV-19/SaudiArabia/KAUST-JEDDAH927/2020|EPI ISL 513056|B.1.1|Saudi Arabia|2020-04-06	0.0003362250	Asia
Asia|hCoV-19/Japan/DP0190/2020|EPI ISL 416581|B|Japan|2020-02-15	Asia|hCoV-19/SaudiArabia/KAUST-JEDDAH927/2020|EPI ISL 513056|B.1.1|Saudi Arabia|2020-04-06	0.0003358679	Asia
Asia|hCoV-19/Japan/DP0196/2020|EPI ISL 416583|B|Japan|2020-02-15	Asia|hCoV-19/SaudiArabia/KAUST-JEDDAH927/2020|EPI ISL 513056|B.1.1|Saudi Arabia|2020-04-06	0.0003022749	Asia
Asia|hCoV-19/Japan/DP0027/2020|EPI ISL 416566|B|Japan|2020-02-15	Asia|hCoV-19/SaudiArabia/KAUST-JEDDAH927/2020|EPI ISL 513056|B.1.1|Saudi Arabia|2020-04-06	0.0003358877	Asia
Asia|hCoV-19/Japan/DP0200/2020|EPI ISL 416584|B|Japan|2020-02-15	Asia|hCoV-19/SaudiArabia/KAUST-JEDDAH927/2020|EPI ISL 513056|B.1.1|Saudi Arabia|2020-04-06	0.0003358877	Asia
Asia|hCoV-19/Japan/DP0287/2020|EPI ISL 416589|B|Japan|2020-02-16	Asia|hCoV-19/SaudiArabia/KAUST-JEDDAH927/2020|EPI ISL 513056|B.1.1|Saudi Arabia|2020-04-06	0.0003695073	Asia
Asia|hCoV-19/Japan/DP0357/2020|EPI ISL 416598|B|Japan|2020-02-16	Asia|hCoV-19/SaudiArabia/KAUST-JEDDAH927/2020|EPI ISL 513056|B.1.1|Saudi Arabia|2020-04-06	0.0003022749	Asia
Asia|hCoV-19/Singapore/36nan/2020|EPI ISL 538435|B|Singapore|2020-02-16	Asia|hCoV-19/SaudiArabia/KAUST-JEDDAH927/2020|EPI ISL 513056|B.1.1|Saudi Arabia|2020-04-06	0.0002686833	Asia
Asia|hCoV-19/Japan/DP0290/2020|EPI ISL 416591|B|Japan|2020-02-16	Asia|hCoV-19/SaudiArabia/KAUST-JEDDAH927/2020|EPI ISL 513056|B.1.1|Saudi Arabia|2020-04-06	0.0003022749	Asia
Asia|hCoV-19/Guangzhou/GZMU0092/2020|EPI ISL 457694|B|China|2020-02-17	Asia|hCoV-19/SaudiArabia/KAUST-JEDDAH927/2020|EPI ISL 513056|B.1.1|Saudi Arabia|2020-04-06	0.0003694731	Asia
Asia|hCoV-19/Japan/DP0786/2020|EPI ISL 416628|B|Japan|2020-02-17	Asia|hCoV-19/SaudiArabia/KAUST-JEDDAH927/2020|EPI ISL 513056|B.1.1|Saudi Arabia|2020-04-06	0.0002686833	Asia
Asia|hCoV-19/Wuhan/HB-WH5-231/2020|EPI ISL 454974|B|China|2020-02-17	Asia|hCoV-19/SaudiArabia/KAUST-JEDDAH927/2020|EPI ISL 513056|B.1.1|Saudi Arabia|2020-04-06	0.0003694792	Asia
Asia|hCoV-19/Wuhan/HB-WHCM2-267/2020|EPI ISL 455002|B|China|2020-02-17	Asia|hCoV-19/SaudiArabia/KAUST-JEDDAH927/2020|EPI ISL 513056|B.1.1|Saudi Arabia|2020-04-06	0.0003025963	Asia
Asia|hCoV-19/Saudi Arabia/596/2020|EPI ISL 490006|B.1.247|Saudi Arabia|2020-02-18	Asia|hCoV-19/SaudiArabia/KAUST-JEDDAH927/2020|EPI ISL 513056|B.1.1|Saudi Arabia|2020-04-06	0.0003358679	Asia
Asia|hCoV-19/Singapore/13/2020|EPI ISL 414379|A|Singapore|2020-02-18	Asia|hCoV-19/SaudiArabia/KAUST-JEDDAH927/2020|EPI ISL 513056|B.1.1|Saudi Arabia|2020-04-06	0.0003402178	Asia
Asia|hCoV-19/Saudi Arabia/583/2020|EPI ISL 490005|B.1.246|Saudi Arabia|2020-02-18	Asia|hCoV-19/SaudiArabia/KAUST-JEDDAH927/2020|EPI ISL 513056|B.1.1|Saudi Arabia|2020-04-06	0.0003358678	Asia
Asia|hCoV-19/Singapore/654/2020|EPI ISL 493414|B|Singapore|2020-02-18	Asia|hCoV-19/SaudiArabia/KAUST-JEDDAH927/2020|EPI ISL 513056|B.1.1|Saudi Arabia|2020-04-06	0.0003025430	Asia
Asia|hCoV-19/Singapore/469/2020|EPI ISL 476795|B|Singapore|2020-02-19	Asia|hCoV-19/SaudiArabia/KAUST-JEDDAH927/2020|EPI ISL 513056|B.1.1|Saudi Arabia|2020-04-06	0.0002686709	Asia
Asia|hCoV-19/South Korea/KCDC2018/2020|EPI ISL 427812|A|South Korea|2020-02-19	Asia|hCoV-19/SaudiArabia/KAUST-JEDDAH927/2020|EPI ISL 513056|B.1.1|Saudi Arabia|2020-04-06	0.0003694622	Asia
Asia|hCoV-19/Hong Kong/HKPU63-1402/2020|EPI ISL 419231|B|Hong Kong|2020-02-19	Asia|hCoV-19/SaudiArabia/KAUST-JEDDAH927/2020|EPI ISL 513056|B.1.1|Saudi Arabia|2020-04-06	0.0003022889	Asia
Asia|hCoV-19/Sichuan/SC-LZ-079/2020|EPI ISL 451318|B|China|2020-02-19	Asia|hCoV-19/SaudiArabia/KAUST-JEDDAH927/2020|EPI ISL 513056|B.1.1|Saudi Arabia|2020-04-06	0.0003022609	Asia
Asia|hCoV-19/South Korea/KCDC2035/2020|EPI ISL 497956|B|South Korea|2020-02-20	Asia|hCoV-19/SaudiArabia/KAUST-JEDDAH927/2020|EPI ISL 513056|B.1.1|Saudi Arabia|2020-04-06	0.0004030952	Asia
Asia|hCoV-19/South Korea/KCDC2033/2020|EPI ISL 497954|B|South Korea|2020-02-20	Asia|hCoV-19/SaudiArabia/KAUST-JEDDAH927/2020|EPI ISL 513056|B.1.1|Saudi Arabia|2020-04-06	0.0003694793	Asia
Asia|hCoV-19/Guangzhou/GZMU0099/2020|EPI ISL 457696|A|China|2020-02-20	Asia|hCoV-19/SaudiArabia/KAUST-JEDDAH927/2020|EPI ISL 513056|B.1.1|Saudi Arabia|2020-04-06	0.0003022609	Asia
Asia|hCoV-19/Sichuan/SC-PHCC1-026/2020|EPI ISL 451347|B|China|2020-02-20	Asia|hCoV-19/SaudiArabia/KAUST-JEDDAH927/2020|EPI ISL 513056|B.1.1|Saudi Arabia|2020-04-06	0.0003371349	Asia
Asia|hCoV-19/South Korea/KCDC2074/2020|EPI ISL 497975|B|South Korea|2020-02-21	Asia|hCoV-19/SaudiArabia/KAUST-JEDDAH927/2020|EPI ISL 513056|B.1.1|Saudi Arabia|2020-04-06	0.0004030765	Asia
Asia|hCoV-19/South Korea/KCDC2046/2020|EPI ISL 471452|B|South Korea|2020-02-21	Asia|hCoV-19/SaudiArabia/KAUST-JEDDAH927/2020|EPI ISL 513056|B.1.1|Saudi Arabia|2020-04-06	0.0004030765	Asia
Asia|hCoV-19/Wuhan/HB-WH2-149/2020|EPI ISL 454921|B|China|2020-02-21	Asia|hCoV-19/SaudiArabia/KAUST-JEDDAH927/2020|EPI ISL 513056|B.1.1|Saudi Arabia|2020-04-06	0.0004366678	Asia
Asia|hCoV-19/South Korea/KCDC2051/2020|EPI ISL 481371|A|South Korea|2020-02-21	Asia|hCoV-19/SaudiArabia/KAUST-JEDDAH927/2020|EPI ISL 513056|B.1.1|Saudi Arabia|2020-04-06	0.0004366751	Asia
Asia|hCoV-19/Wuhan/HB-WH5-229/2020|EPI ISL 454973|B|China|2020-02-22	Asia|hCoV-19/SaudiArabia/KAUST-JEDDAH927/2020|EPI ISL 513056|B.1.1|Saudi Arabia|2020-04-06	0.0002686709	Asia
Asia|hCoV-19/Japan/PG-0363/2020|EPI ISL 480033|B|Japan|2020-02-22	Asia|hCoV-19/SaudiArabia/KAUST-JEDDAH927/2020|EPI ISL 513056|B.1.1|Saudi Arabia|2020-04-06	0.0002686833	Asia
Asia|hCoV-19/Wuhan/HB-WH1-134/2020|EPI ISL 454911|B|China|2020-02-22	Asia|hCoV-19/SaudiArabia/KAUST-JEDDAH927/2020|EPI ISL 513056|B.1.1|Saudi Arabia|2020-04-06	0.0003022889	Asia
Asia|hCoV-19/Wuhan/HB-WHCM2-278/2020|EPI ISL 455010|B|China|2020-02-22	Asia|hCoV-19/SaudiArabia/KAUST-JEDDAH927/2020|EPI ISL 513056|B.1.1|Saudi Arabia|2020-04-06	0.0003698722	Asia
Asia|hCoV-19/Wuhan/HB-WHCM2-274/2020|EPI ISL 455008|B|China|2020-02-23	Asia|hCoV-19/SaudiArabia/KAUST-JEDDAH927/2020|EPI ISL 513056|B.1.1|Saudi Arabia|2020-04-06	0.0004035358	Asia
Asia|hCoV-19/Hefei/2/2020|EPI ISL 412026|B|China|2020-02-23	Asia|hCoV-19/SaudiArabia/KAUST-JEDDAH927/2020|EPI ISL 513056|B.1.1|Saudi Arabia|2020-04-06	0.0002350823	Asia
Asia|hCoV-19/South Korea/KCDC2013/2020|EPI ISL 426183|A|South Korea|2020-02-23	Asia|hCoV-19/SaudiArabia/KAUST-JEDDAH927/2020|EPI ISL 513056|B.1.1|Saudi Arabia|2020-04-06	0.0005038913	Asia
Asia|hCoV-19/Oman/RESP-20-797/2020|EPI ISL 457701|B.4|Oman|2020-02-23	Asia|hCoV-19/SaudiArabia/KAUST-JEDDAH927/2020|EPI ISL 513056|B.1.1|Saudi Arabia|2020-04-06	0.0004367082	Asia
Asia|hCoV-19/Wuhan/HB-WH1-138/2020|EPI ISL 454915|B|China|2020-02-24	Asia|hCoV-19/SaudiArabia/KAUST-JEDDAH927/2020|EPI ISL 513056|B.1.1|Saudi Arabia|2020-04-06	0.0003358523	Asia
Asia|hCoV-19/Hong Kong/HKU-200723-017/2020|EPI ISL 497784|B|Hong Kong|2020-02-24	Asia|hCoV-19/SaudiArabia/KAUST-JEDDAH927/2020|EPI ISL 513056|B.1.1|Saudi Arabia|2020-04-06	0.0003022749	Asia
Asia|hCoV-19/Wuhan/HB-WHCM2-276/2020|EPI ISL 455009|B|China|2020-02-24	Asia|hCoV-19/SaudiArabia/KAUST-JEDDAH927/2020|EPI ISL 513056|B.1.1|Saudi Arabia|2020-04-06	0.0003698722	Asia
Asia|hCoV-19/Henan/HN03/2020|EPI ISL 450442|A|China|2020-02-24	Asia|hCoV-19/SaudiArabia/KAUST-JEDDAH927/2020|EPI ISL 513056|B.1.1|Saudi Arabia|2020-04-06	0.0004030698	Asia
Asia|hCoV-19/Taiwan/TSGH-26/2020|EPI ISL 447252|B.4|Taiwan|2020-02-25	Asia|hCoV-19/SaudiArabia/KAUST-JEDDAH927/2020|EPI ISL 513056|B.1.1|Saudi Arabia|2020-04-06	0.0006384809	Asia
Asia|hCoV-19/United Arab Emirates/L6599/2020|EPI ISL 435138|B|United Arab Emirates|2020-02-25	Asia|hCoV-19/SaudiArabia/KAUST-JEDDAH927/2020|EPI ISL 513056|B.1.1|Saudi Arabia|2020-04-06	0.0004366347	Asia
Asia|hCoV-19/Guangzhou/GZMU0016/2020|EPI ISL 414663|A|China|2020-02-25	Asia|hCoV-19/SaudiArabia/KAUST-JEDDAH927/2020|EPI ISL 513056|B.1.1|Saudi Arabia|2020-04-06	0.0003022609	Asia
Asia|hCoV-19/Guangzhou/GZMU0014/2020|EPI ISL 414692|B|China|2020-02-25	Asia|hCoV-19/SaudiArabia/KAUST-JEDDAH927/2020|EPI ISL 513056|B.1.1|Saudi Arabia|2020-04-06	0.0003358778	Asia
Asia|hCoV-19/Wuhan/HB-WHCM2-272/2020|EPI ISL 455007|B|China|2020-02-26	Asia|hCoV-19/SaudiArabia/KAUST-JEDDAH927/2020|EPI ISL 513056|B.1.1|Saudi Arabia|2020-04-06	0.0004035052	Asia
Asia|hCoV-19/Nanchang/JXN3T4/2020|EPI ISL 421246|A|China|2020-02-26	Asia|hCoV-19/SaudiArabia/KAUST-JEDDAH927/2020|EPI ISL 513056|B.1.1|Saudi Arabia|2020-04-06	0.0003022609	Asia
Asia|hCoV-19/Taiwan/CGMH-CGU-03/2020|EPI ISL 415741|B.4|Taiwan|2020-02-26	Asia|hCoV-19/SaudiArabia/KAUST-JEDDAH927/2020|EPI ISL 513056|B.1.1|Saudi Arabia|2020-04-06	0.0004702890	Asia
Asia|hCoV-19/Guangzhou/GZMU0117/2020|EPI ISL 457698|B|China|2020-02-26	Asia|hCoV-19/SaudiArabia/KAUST-JEDDAH927/2020|EPI ISL 513056|B.1.1|Saudi Arabia|2020-04-06	0.0004030698	Asia
Asia|hCoV-19/Saudi Arabia/656/2020|EPI ISL 490010|B.1.247|Saudi Arabia|2020-02-26	Asia|hCoV-19/SaudiArabia/KAUST-JEDDAH927/2020|EPI ISL 513056|B.1.1|Saudi Arabia|2020-04-06	0.0003358834	Asia
Asia|hCoV-19/Taiwan/CGMH-CGU-05/2020|EPI ISL 415743|B.4|Taiwan|2020-02-27	Asia|hCoV-19/SaudiArabia/KAUST-JEDDAH927/2020|EPI ISL 513056|B.1.1|Saudi Arabia|2020-04-06	0.0004702890	Asia
Asia|hCoV-19/Wuhan/HB-WH1-140/2020|EPI ISL 454916|B|China|2020-02-27	Asia|hCoV-19/SaudiArabia/KAUST-JEDDAH927/2020|EPI ISL 513056|B.1.1|Saudi Arabia|2020-04-06	0.0003022609	Asia
Asia|hCoV-19/Saudi Arabia/671/2020|EPI ISL 490011|B.1.246|Saudi Arabia|2020-02-27	Asia|hCoV-19/SaudiArabia/KAUST-JEDDAH927/2020|EPI ISL 513056|B.1.1|Saudi Arabia|2020-04-06	0.0003694512	Asia
Asia|hCoV-19/Lebanon/S5 762/2020|EPI ISL 450512|B.4|Lebanon|2020-02-27	Asia|hCoV-19/SaudiArabia/KAUST-JEDDAH927/2020|EPI ISL 513056|B.1.1|Saudi Arabia|2020-04-06	0.0005375358	Asia
Asia|hCoV-19/South Korea/KUMC03/2020|EPI ISL 413513|A|South Korea|2020-02-27	Asia|hCoV-19/SaudiArabia/KAUST-JEDDAH927/2020|EPI ISL 513056|B.1.1|Saudi Arabia|2020-04-06	0.0003694622	Asia
Asia|hCoV-19/Singapore/12Clin/2020|EPI ISL 418995|A|Singapore|2020-02-28	Asia|hCoV-19/SaudiArabia/KAUST-JEDDAH927/2020|EPI ISL 513056|B.1.1|Saudi Arabia|2020-04-06	0.0003062040	Asia
Asia|hCoV-19/Wuhan/HB-WHCM-113/2020|EPI ISL 454993|B|China|2020-02-28	Asia|hCoV-19/SaudiArabia/KAUST-JEDDAH927/2020|EPI ISL 513056|B.1.1|Saudi Arabia|2020-04-06	0.0002686833	Asia
Asia|hCoV-19/Wuhan/HB-WH2-158/2020|EPI ISL 454926|B|China|2020-02-28	Asia|hCoV-19/SaudiArabia/KAUST-JEDDAH927/2020|EPI ISL 513056|B.1.1|Saudi Arabia|2020-04-06	0.0003358778	Asia
Asia|hCoV-19/Wuhan/HB-WH2-160/2020|EPI ISL 454928|B|China|2020-02-28	Asia|hCoV-19/SaudiArabia/KAUST-JEDDAH927/2020|EPI ISL 513056|B.1.1|Saudi Arabia|2020-04-06	0.0002350823	Asia
Asia|hCoV-19/Wuhan/HB-WH2-155/2020|EPI ISL 454923|B|China|2020-02-28	Asia|hCoV-19/SaudiArabia/KAUST-JEDDAH927/2020|EPI ISL 513056|B.1.1|Saudi Arabia|2020-04-06	0.0003358778	Asia
Asia|hCoV-19/Malaysia/IMR WC1098/2020|EPI ISL 430442|B|Malaysia|2020-02-29	Asia|hCoV-19/SaudiArabia/KAUST-JEDDAH927/2020|EPI ISL 513056|B.1.1|Saudi Arabia|2020-04-06	0.0002352008	Asia
Asia|hCoV-19/Malaysia/IMR WC1097/2020|EPI ISL 430441|B|Malaysia|2020-02-29	Asia|hCoV-19/SaudiArabia/KAUST-JEDDAH927/2020|EPI ISL 513056|B.1.1|Saudi Arabia|2020-04-06	0.0002350823	Asia
Asia|hCoV-19/Taiwan/CGMH-CGU-21/2020|EPI ISL 444274|B.4|Taiwan|2020-02-29	Asia|hCoV-19/SaudiArabia/KAUST-JEDDAH927/2020|EPI ISL 513056|B.1.1|Saudi Arabia|2020-04-06	0.0005711266	Asia
Asia|hCoV-19/Beijing/DT-travelUSA01/2020|EPI ISL 452332|B|China|2020-02-29	Asia|hCoV-19/SaudiArabia/KAUST-JEDDAH927/2020|EPI ISL 513056|B.1.1|Saudi Arabia|2020-04-06	0.0002350823	Asia
Asia|hCoV-19/Malaysia/IMR WC1114/2020|EPI ISL 455793|B|Malaysia|2020-02-29	Asia|hCoV-19/SaudiArabia/KAUST-JEDDAH927/2020|EPI ISL 513056|B.1.1|Saudi Arabia|2020-04-06	0.0003695151	Asia
Asia|hCoV-19/Wuhan/HB-WH5-232/2020|EPI ISL 454975|B|China|2020-03-01	Asia|hCoV-19/SaudiArabia/KAUST-JEDDAH927/2020|EPI ISL 513056|B.1.1|Saudi Arabia|2020-04-06	0.0003694902	Asia
Asia|hCoV-19/Singapore/18/2020|EPI ISL 418999|A|Singapore|2020-03-01	Asia|hCoV-19/SaudiArabia/KAUST-JEDDAH927/2020|EPI ISL 513056|B.1.1|Saudi Arabia|2020-04-06	0.0003061897	Asia
Asia|hCoV-19/Israel/ISR IT0320/2020|EPI ISL 419210|B.1.1|Israel|2020-03-01	Asia|hCoV-19/SaudiArabia/KAUST-JEDDAH927/2020|EPI ISL 513056|B.1.1|Saudi Arabia|2020-04-06	0.0001007277	Asia
Asia|hCoV-19/Japan/PG-0215/2020|EPI ISL 479915|A|Japan|2020-03-01	Asia|hCoV-19/SaudiArabia/KAUST-JEDDAH927/2020|EPI ISL 513056|B.1.1|Saudi Arabia|2020-04-06	0.0003694622	Asia
Asia|hCoV-19/Japan/PG-0058/2020|EPI ISL 479821|A|Japan|2020-03-02	Asia|hCoV-19/SaudiArabia/KAUST-JEDDAH927/2020|EPI ISL 513056|B.1.1|Saudi Arabia|2020-04-06	0.0004366735	Asia
Asia|hCoV-19/Wuhan/HB-WHCM-104/2020|EPI ISL 454989|A|China|2020-03-02	Asia|hCoV-19/SaudiArabia/KAUST-JEDDAH927/2020|EPI ISL 513056|B.1.1|Saudi Arabia|2020-04-06	0.0004366347	Asia
Asia|hCoV-19/Wuhan/HB-WHCM-099/2020|EPI ISL 454986|B|China|2020-03-02	Asia|hCoV-19/SaudiArabia/KAUST-JEDDAH927/2020|EPI ISL 513056|B.1.1|Saudi Arabia|2020-04-06	0.0004708467	Asia
Asia|hCoV-19/Wuhan/HB-WH1-124/2020|EPI ISL 454905|B|China|2020-03-02	Asia|hCoV-19/SaudiArabia/KAUST-JEDDAH927/2020|EPI ISL 513056|B.1.1|Saudi Arabia|2020-04-06	0.0002686709	Asia
Asia|hCoV-19/India/UN-763/2020|EPI ISL 420543|B.1.5|India|2020-03-03	Asia|hCoV-19/SaudiArabia/KAUST-JEDDAH927/2020|EPI ISL 513056|B.1.1|Saudi Arabia|2020-04-06	0.0002350753	Asia
Asia|hCoV-19/India/UN-772/2020|EPI ISL 420547|B.1.5|India|2020-03-03	Asia|hCoV-19/SaudiArabia/KAUST-JEDDAH927/2020|EPI ISL 513056|B.1.1|Saudi Arabia|2020-04-06	0.0002014890	Asia
Asia|hCoV-19/Singapore/24nan/2020|EPI ISL 482672|B|Singapore|2020-03-03	Asia|hCoV-19/SaudiArabia/KAUST-JEDDAH927/2020|EPI ISL 513056|B.1.1|Saudi Arabia|2020-04-06	0.0002686789	Asia
Asia|hCoV-19/Wuhan/HB-WH1-141/2020|EPI ISL 454917|B|China|2020-03-03	Asia|hCoV-19/SaudiArabia/KAUST-JEDDAH927/2020|EPI ISL 513056|B.1.1|Saudi Arabia|2020-04-06	0.0003022749	Asia
Asia|hCoV-19/Malaysia/0956/2020|EPI ISL 501181|B|Malaysia|2020-03-04	Asia|hCoV-19/SaudiArabia/KAUST-JEDDAH927/2020|EPI ISL 513056|B.1.1|Saudi Arabia|2020-04-06	0.0002350823	Asia
Asia|hCoV-19/Beijing/DT-travelIT04/2020|EPI ISL 452351|B|China|2020-03-04	Asia|hCoV-19/SaudiArabia/KAUST-JEDDAH927/2020|EPI ISL 513056|B.1.1|Saudi Arabia|2020-04-06	0.0002350823	Asia
Asia|hCoV-19/Pakistan/Gilgit1/2020|EPI ISL 417444|B|Pakistan|2020-03-04	Asia|hCoV-19/SaudiArabia/KAUST-JEDDAH927/2020|EPI ISL 513056|B.1.1|Saudi Arabia|2020-04-06	0.0003694731	Asia
Asia|hCoV-19/Japan/PG-0087/2020|EPI ISL 479835|A|Japan|2020-03-04	Asia|hCoV-19/SaudiArabia/KAUST-JEDDAH927/2020|EPI ISL 513056|B.1.1|Saudi Arabia|2020-04-06	0.0004366735	Asia
Asia|hCoV-19/Georgia/Tb-273/2020|EPI ISL 416479|B.1.1|Georgia|2020-03-05	Asia|hCoV-19/SaudiArabia/KAUST-JEDDAH927/2020|EPI ISL 513056|B.1.1|Saudi Arabia|2020-04-06	0.0001007277	Asia
Asia|hCoV-19/Malaysia/IMR WC1170/2020|EPI ISL 430440|B|Malaysia|2020-03-05	Asia|hCoV-19/SaudiArabia/KAUST-JEDDAH927/2020|EPI ISL 513056|B.1.1|Saudi Arabia|2020-04-06	0.0002350823	Asia
Asia|hCoV-19/Taiwan/CGMH-CGU-06/2020|EPI ISL 417519|B.4|Taiwan|2020-03-05	Asia|hCoV-19/SaudiArabia/KAUST-JEDDAH927/2020|EPI ISL 513056|B.1.1|Saudi Arabia|2020-04-06	0.0004702890	Asia
Asia|hCoV-19/Hangzhou/HZCDC6111/2020|EPI ISL 482575|B|China|2020-03-05	Asia|hCoV-19/SaudiArabia/KAUST-JEDDAH927/2020|EPI ISL 513056|B.1.1|Saudi Arabia|2020-04-06	0.0002014950	Asia
Asia|hCoV-19/Yunnan/0306-466/2020|EPI ISL 429239|B|China|2020-03-06	Asia|hCoV-19/SaudiArabia/KAUST-JEDDAH927/2020|EPI ISL 513056|B.1.1|Saudi Arabia|2020-04-06	0.0002687104	Asia
Asia|hCoV-19/Vietnam/CM295/2020|EPI ISL 416430|B.1.1|Vietnam|2020-03-06	Asia|hCoV-19/SaudiArabia/KAUST-JEDDAH927/2020|EPI ISL 513056|B.1.1|Saudi Arabia|2020-04-06	0.0000671505	Asia
Asia|hCoV-19/Hangzhou/HZCDC6224/2020|EPI ISL 482576|B|China|2020-03-06	Asia|hCoV-19/SaudiArabia/KAUST-JEDDAH927/2020|EPI ISL 513056|B.1.1|Saudi Arabia|2020-04-06	0.0005375040	Asia
Asia|hCoV-19/Beijing/DT-travelIT02/2020|EPI ISL 452353|B.1|China|2020-03-06	Asia|hCoV-19/SaudiArabia/KAUST-JEDDAH927/2020|EPI ISL 513056|B.1.1|Saudi Arabia|2020-04-06	0.0002350862	Asia
Asia|hCoV-19/Hangzhou/HZCDC6228/2020|EPI ISL 482577|B.1|China|2020-03-07	Asia|hCoV-19/SaudiArabia/KAUST-JEDDAH927/2020|EPI ISL 513056|B.1.1|Saudi Arabia|2020-04-06	0.0002014890	Asia
Asia|hCoV-19/Vietnam/39607/2020|EPI ISL 416428|B.1.1|Vietnam|2020-03-07	Asia|hCoV-19/SaudiArabia/KAUST-JEDDAH927/2020|EPI ISL 513056|B.1.1|Saudi Arabia|2020-04-06	0.0000671505	Asia
Asia|hCoV-19/Beijing/DT-travelES03/2020|EPI ISL 452345|B.1|China|2020-03-07	Asia|hCoV-19/SaudiArabia/KAUST-JEDDAH927/2020|EPI ISL 513056|B.1.1|Saudi Arabia|2020-04-06	0.0002686709	Asia
Asia|hCoV-19/Beijing/DT-travelIT03/2020|EPI ISL 452354|B.1|China|2020-03-07	Asia|hCoV-19/SaudiArabia/KAUST-JEDDAH927/2020|EPI ISL 513056|B.1.1|Saudi Arabia|2020-04-06	0.0002686878	Asia
Asia|hCoV-19/Japan/P1/2020|EPI ISL 419296|B.1.255|Japan|2020-03-08	Asia|hCoV-19/SaudiArabia/KAUST-JEDDAH927/2020|EPI ISL 513056|B.1.1|Saudi Arabia|2020-04-06	0.0002350862	Asia
Asia|hCoV-19/Japan/PG-0056/2020|EPI ISL 479819|A|Japan|2020-03-08	Asia|hCoV-19/SaudiArabia/KAUST-JEDDAH927/2020|EPI ISL 513056|B.1.1|Saudi Arabia|2020-04-06	0.0004366735	Asia
Asia|hCoV-19/Singapore/49/2020|EPI ISL 428828|B.1.5|Singapore|2020-03-08	Asia|hCoV-19/SaudiArabia/KAUST-JEDDAH927/2020|EPI ISL 513056|B.1.1|Saudi Arabia|2020-04-06	0.0001679041	Asia
Asia|hCoV-19/Vietnam/VNHN 0207/2020|EPI ISL 511891|B.1.1|Vietnam|2020-03-08	Asia|hCoV-19/SaudiArabia/KAUST-JEDDAH927/2020|EPI ISL 513056|B.1.1|Saudi Arabia|2020-04-06	0.0000671505	Asia
Asia|hCoV-19/Singapore/394/2020|EPI ISL 469143|B|Singapore|2020-03-09	Asia|hCoV-19/SaudiArabia/KAUST-JEDDAH927/2020|EPI ISL 513056|B.1.1|Saudi Arabia|2020-04-06	0.0002350823	Asia
Asia|hCoV-19/Japan/PG-0221/2020|EPI ISL 479920|A|Japan|2020-03-09	Asia|hCoV-19/SaudiArabia/KAUST-JEDDAH927/2020|EPI ISL 513056|B.1.1|Saudi Arabia|2020-04-06	0.0004366678	Asia
Asia|hCoV-19/Saudi Arabia/KAIMRC01/2020|EPI ISL 507010|B.6|Saudi Arabia|2020-03-09	Asia|hCoV-19/SaudiArabia/KAUST-JEDDAH927/2020|EPI ISL 513056|B.1.1|Saudi Arabia|2020-04-06	0.0004366880	Asia
Asia|hCoV-19/Iran/KHGRC-1.1-IPI-8206/2020|EPI ISL 442523|B.4|Iran|2020-03-09	Asia|hCoV-19/SaudiArabia/KAUST-JEDDAH927/2020|EPI ISL 513056|B.1.1|Saudi Arabia|2020-04-06	0.0004031004	Asia
Asia|hCoV-19/Saudi Arabia/SCDC-3321/2020|EPI ISL 416521|B.1.246|Saudi Arabia|2020-03-10	Asia|hCoV-19/SaudiArabia/KAUST-JEDDAH927/2020|EPI ISL 513056|B.1.1|Saudi Arabia|2020-04-06	0.0002686754	Asia
Asia|hCoV-19/India/UN-1100/2020|EPI ISL 421664|B.4|India|2020-03-10	Asia|hCoV-19/SaudiArabia/KAUST-JEDDAH927/2020|EPI ISL 513056|B.1.1|Saudi Arabia|2020-04-06	0.0005375766	Asia
Asia|hCoV-19/India/UN-1063/2020|EPI ISL 424361|B.4|India|2020-03-10	Asia|hCoV-19/SaudiArabia/KAUST-JEDDAH927/2020|EPI ISL 513056|B.1.1|Saudi Arabia|2020-04-06	0.0005039380	Asia
Asia|hCoV-19/Singapore/31/2020|EPI ISL 420108|B|Singapore|2020-03-10	Asia|hCoV-19/SaudiArabia/KAUST-JEDDAH927/2020|EPI ISL 513056|B.1.1|Saudi Arabia|2020-04-06	0.0002350823	Asia
Asia|hCoV-19/Japan/P4-1/2020|EPI ISL 419301|B.1.1|Japan|2020-03-11	Asia|hCoV-19/SaudiArabia/KAUST-JEDDAH927/2020|EPI ISL 513056|B.1.1|Saudi Arabia|2020-04-06	0.0000671505	Asia
Asia|hCoV-19/Singapore/32/2020|EPI ISL 420109|B|Singapore|2020-03-11	Asia|hCoV-19/SaudiArabia/KAUST-JEDDAH927/2020|EPI ISL 513056|B.1.1|Saudi Arabia|2020-04-06	0.0002350823	Asia
Asia|hCoV-19/Lebanon/S9 764/2020|EPI ISL 450515|B.4|Lebanon|2020-03-11	Asia|hCoV-19/SaudiArabia/KAUST-JEDDAH927/2020|EPI ISL 513056|B.1.1|Saudi Arabia|2020-04-06	0.0005039380	Asia
Asia|hCoV-19/Japan/SMU-0311S2/2020|EPI ISL 416524|B.1.5|Japan|2020-03-11	Asia|hCoV-19/SaudiArabia/KAUST-JEDDAH927/2020|EPI ISL 513056|B.1.1|Saudi Arabia|2020-04-06	0.0002014950	Asia
Asia|hCoV-19/Japan/PG-0437/2020|EPI ISL 480103|A|Japan|2020-03-12	Asia|hCoV-19/SaudiArabia/KAUST-JEDDAH927/2020|EPI ISL 513056|B.1.1|Saudi Arabia|2020-04-06	0.0004702733	Asia
Asia|hCoV-19/Japan/PG-0324/2020|EPI ISL 479999|B.1.5|Japan|2020-03-12	Asia|hCoV-19/SaudiArabia/KAUST-JEDDAH927/2020|EPI ISL 513056|B.1.1|Saudi Arabia|2020-04-06	0.0002686878	Asia
Asia|hCoV-19/Beijing/DT-travelNO01/2020|EPI ISL 452342|B|China|2020-03-12	Asia|hCoV-19/SaudiArabia/KAUST-JEDDAH927/2020|EPI ISL 513056|B.1.1|Saudi Arabia|2020-04-06	0.0002350901	Asia
Asia|hCoV-19/India/UN-1621/2020|EPI ISL 421671|B.4|India|2020-03-12	Asia|hCoV-19/SaudiArabia/KAUST-JEDDAH927/2020|EPI ISL 513056|B.1.1|Saudi Arabia|2020-04-06	0.0005039296	Asia
Asia|hCoV-19/Thailand/Bangkok 2294/2020|EPI ISL 447921|B.6|Thailand|2020-03-13	Asia|hCoV-19/SaudiArabia/KAUST-JEDDAH927/2020|EPI ISL 513056|B.1.1|Saudi Arabia|2020-04-06	0.0004702968	Asia
Asia|hCoV-19/Taiwan/CGMH-CGU-09/2020|EPI ISL 417522|B|Taiwan|2020-03-13	Asia|hCoV-19/SaudiArabia/KAUST-JEDDAH927/2020|EPI ISL 513056|B.1.1|Saudi Arabia|2020-04-06	0.0003694793	Asia
Asia|hCoV-19/Japan/PG-0192/2020|EPI ISL 479897|B.1.160|Japan|2020-03-13	Asia|hCoV-19/SaudiArabia/KAUST-JEDDAH927/2020|EPI ISL 513056|B.1.1|Saudi Arabia|2020-04-06	0.0003022660	Asia
Asia|hCoV-19/Beijing/DT-travelDE01/2020|EPI ISL 452329|B|China|2020-03-13	Asia|hCoV-19/SaudiArabia/KAUST-JEDDAH927/2020|EPI ISL 513056|B.1.1|Saudi Arabia|2020-04-06	0.0002350823	Asia
Asia|hCoV-19/Oman/RESP-20-2282/2020|EPI ISL 457974|B.1.220|Oman|2020-03-14	Asia|hCoV-19/SaudiArabia/KAUST-JEDDAH927/2020|EPI ISL 513056|B.1.1|Saudi Arabia|2020-04-06	0.0002350753	Asia
Asia|hCoV-19/Singapore/758/2020|EPI ISL 507003|B.6|Singapore|2020-03-14	Asia|hCoV-19/SaudiArabia/KAUST-JEDDAH927/2020|EPI ISL 513056|B.1.1|Saudi Arabia|2020-04-06	0.0004030765	Asia
Asia|hCoV-19/Hangzhou/HZCDC6706/2020|EPI ISL 421222|B|China|2020-03-14	Asia|hCoV-19/SaudiArabia/KAUST-JEDDAH927/2020|EPI ISL 513056|B.1.1|Saudi Arabia|2020-04-06	0.0002350823	Asia
Asia|hCoV-19/Wuhan/HB-WH5-237/2020|EPI ISL 454978|B|China|2020-03-14	Asia|hCoV-19/SaudiArabia/KAUST-JEDDAH927/2020|EPI ISL 513056|B.1.1|Saudi Arabia|2020-04-06	0.0002686789	Asia
Asia|hCoV-19/Beijing/DT-travelGR01/2020|EPI ISL 452347|B.1|China|2020-03-15	Asia|hCoV-19/SaudiArabia/KAUST-JEDDAH927/2020|EPI ISL 513056|B.1.1|Saudi Arabia|2020-04-06	0.0002014890	Asia
Asia|hCoV-19/Israel/CVL-n-5936/2020|EPI ISL 475018|B.1|Israel|2020-03-15	Asia|hCoV-19/SaudiArabia/KAUST-JEDDAH927/2020|EPI ISL 513056|B.1.1|Saudi Arabia|2020-04-06	0.0002686754	Asia
Asia|hCoV-19/Israel/CVL-n-6157/2020|EPI ISL 475022|B.1|Israel|2020-03-15	Asia|hCoV-19/SaudiArabia/KAUST-JEDDAH927/2020|EPI ISL 513056|B.1.1|Saudi Arabia|2020-04-06	0.0003695025	Asia
Asia|hCoV-19/South Korea/KCDC2128/2020|EPI ISL 498029|B.40|South Korea|2020-03-15	Asia|hCoV-19/SaudiArabia/KAUST-JEDDAH927/2020|EPI ISL 513056|B.1.1|Saudi Arabia|2020-04-06	0.0004367082	Asia
Asia|hCoV-19/Pakistan/KHI1/2020|EPI ISL 451958|B|Pakistan|2020-03-16	Asia|hCoV-19/SaudiArabia/KAUST-JEDDAH927/2020|EPI ISL 513056|B.1.1|Saudi Arabia|2020-04-06	0.0003358862	Asia
Asia|hCoV-19/United Arab Emirates/L0879/2020|EPI ISL 435124|B.1.1.296|United Arab Emirates|2020-03-16	Asia|hCoV-19/SaudiArabia/KAUST-JEDDAH927/2020|EPI ISL 513056|B.1.1|Saudi Arabia|2020-04-06	0.0001679019	Asia
Asia|hCoV-19/South Korea/KCDC2129/2020|EPI ISL 498030|B.40|South Korea|2020-03-16	Asia|hCoV-19/SaudiArabia/KAUST-JEDDAH927/2020|EPI ISL 513056|B.1.1|Saudi Arabia|2020-04-06	0.0004030884	Asia
Asia|hCoV-19/Saudi Arabia/KAIMRC12/2020|EPI ISL 507018|B.1.1|Saudi Arabia|2020-03-17	Asia|hCoV-19/SaudiArabia/KAUST-JEDDAH927/2020|EPI ISL 513056|B.1.1|Saudi Arabia|2020-04-06	0.0000671505	Asia
Asia|hCoV-19/Taiwan/TSGH-13/2020|EPI ISL 428230|B.4|Taiwan|2020-03-17	Asia|hCoV-19/SaudiArabia/KAUST-JEDDAH927/2020|EPI ISL 513056|B.1.1|Saudi Arabia|2020-04-06	0.0006721188	Asia
Asia|hCoV-19/Vietnam/VNHN 1072/2020|EPI ISL 455717|B.1|Vietnam|2020-03-17	Asia|hCoV-19/SaudiArabia/KAUST-JEDDAH927/2020|EPI ISL 513056|B.1.1|Saudi Arabia|2020-04-06	0.0003024273	Asia
Asia|hCoV-19/Taiwan/CGMH-CGU-13/2020|EPI ISL 424969|B.1.1|Taiwan|2020-03-17	Asia|hCoV-19/SaudiArabia/KAUST-JEDDAH927/2020|EPI ISL 513056|B.1.1|Saudi Arabia|2020-04-06	0.0001343126	Asia
Asia|hCoV-19/Wuhan/HB-WH4-211/2020|EPI ISL 454960|B|China|2020-03-18	Asia|hCoV-19/SaudiArabia/KAUST-JEDDAH927/2020|EPI ISL 513056|B.1.1|Saudi Arabia|2020-04-06	0.0003358679	Asia
Asia|hCoV-19/Vietnam/VNHN 1167/2020|EPI ISL 455696|B.1|Vietnam|2020-03-18	Asia|hCoV-19/SaudiArabia/KAUST-JEDDAH927/2020|EPI ISL 513056|B.1.1|Saudi Arabia|2020-04-06	0.0002686833	Asia
Asia|hCoV-19/Hong Kong/HKU-200723-043/2020|EPI ISL 497810|B.1|Hong Kong|2020-03-18	Asia|hCoV-19/SaudiArabia/KAUST-JEDDAH927/2020|EPI ISL 513056|B.1.1|Saudi Arabia|2020-04-06	0.0003358579	Asia
Asia|hCoV-19/Oman/RESP-20-3080/2020|EPI ISL 457979|B.1.1|Oman|2020-03-18	Asia|hCoV-19/SaudiArabia/KAUST-JEDDAH927/2020|EPI ISL 513056|B.1.1|Saudi Arabia|2020-04-06	0.0000671505	Asia
Asia|hCoV-19/Lebanon/LB-R8/2020|EPI ISL 498551|B.1.5|Lebanon|2020-03-19	Asia|hCoV-19/SaudiArabia/KAUST-JEDDAH927/2020|EPI ISL 513056|B.1.1|Saudi Arabia|2020-04-06	0.0002686833	Asia
Asia|hCoV-19/Japan/PG-0281/2020|EPI ISL 479961|B.1.1|Japan|2020-03-19	Asia|hCoV-19/SaudiArabia/KAUST-JEDDAH927/2020|EPI ISL 513056|B.1.1|Saudi Arabia|2020-04-06	0.0001007277	Asia
Asia|hCoV-19/United Arab Emirates/L9584510/2020|EPI ISL 520743|B.1.1|United Arab Emirates|2020-03-19	Asia|hCoV-19/SaudiArabia/KAUST-JEDDAH927/2020|EPI ISL 513056|B.1.1|Saudi Arabia|2020-04-06	0.0001007324	Asia
Asia|hCoV-19/Wuhan/HB-WH4-212/2020|EPI ISL 454961|B|China|2020-03-19	Asia|hCoV-19/SaudiArabia/KAUST-JEDDAH927/2020|EPI ISL 513056|B.1.1|Saudi Arabia|2020-04-06	0.0003358834	Asia
Asia|hCoV-19/Taiwan/NCKUH-007/2020|EPI ISL 493202|B.40|Taiwan|2020-03-20	Asia|hCoV-19/SaudiArabia/KAUST-JEDDAH927/2020|EPI ISL 513056|B.1.1|Saudi Arabia|2020-04-06	0.0004702890	Asia
Asia|hCoV-19/Taiwan/107/2020|EPI ISL 420085|B.1|Taiwan|2020-03-20	Asia|hCoV-19/SaudiArabia/KAUST-JEDDAH927/2020|EPI ISL 513056|B.1.1|Saudi Arabia|2020-04-06	0.0003022749	Asia
Asia|hCoV-19/Oman/RESP-20-3700/2020|EPI ISL 457986|B|Oman|2020-03-20	Asia|hCoV-19/SaudiArabia/KAUST-JEDDAH927/2020|EPI ISL 513056|B.1.1|Saudi Arabia|2020-04-06	0.0002686789	Asia
Asia|hCoV-19/Singapore/173nan/2020|EPI ISL 538441|B.1|Singapore|2020-03-20	Asia|hCoV-19/SaudiArabia/KAUST-JEDDAH927/2020|EPI ISL 513056|B.1.1|Saudi Arabia|2020-04-06	0.0002350862	Asia
Asia|hCoV-19/Taiwan/CGMH-CGU-23/2020|EPI ISL 444276|B.1.255|Taiwan|2020-03-21	Asia|hCoV-19/SaudiArabia/KAUST-JEDDAH927/2020|EPI ISL 513056|B.1.1|Saudi Arabia|2020-04-06	0.0002350862	Asia
Asia|hCoV-19/Vietnam/VNHN 1492/2020|EPI ISL 455699|B.1.1|Vietnam|2020-03-21	Asia|hCoV-19/SaudiArabia/KAUST-JEDDAH927/2020|EPI ISL 513056|B.1.1|Saudi Arabia|2020-04-06	0.0001007324	Asia
Asia|hCoV-19/Singapore/179/2020|EPI ISL 462297|B|Singapore|2020-03-21	Asia|hCoV-19/SaudiArabia/KAUST-JEDDAH927/2020|EPI ISL 513056|B.1.1|Saudi Arabia|2020-04-06	0.0003694669	Asia
Asia|hCoV-19/Hangzhou/HZCDCp145/2020|EPI ISL 482582|B.1.1|China|2020-03-21	Asia|hCoV-19/SaudiArabia/KAUST-JEDDAH927/2020|EPI ISL 513056|B.1.1|Saudi Arabia|2020-04-06	0.0001007277	Asia
Asia|hCoV-19/Hangzhou/HZCDC7184F/2020|EPI ISL 482583|B.1|China|2020-03-22	Asia|hCoV-19/SaudiArabia/KAUST-JEDDAH927/2020|EPI ISL 513056|B.1.1|Saudi Arabia|2020-04-06	0.0002350823	Asia
Asia|hCoV-19/Beijing/DT-travelUK01/2020|EPI ISL 452355|B.1.1|China|2020-03-22	Asia|hCoV-19/SaudiArabia/KAUST-JEDDAH927/2020|EPI ISL 513056|B.1.1|Saudi Arabia|2020-04-06	0.0001343126	Asia
Asia|hCoV-19/Israel/701002334/2020|EPI ISL 447306|B.1|Israel|2020-03-22	Asia|hCoV-19/SaudiArabia/KAUST-JEDDAH927/2020|EPI ISL 513056|B.1.1|Saudi Arabia|2020-04-06	0.0003022939	Asia
Asia|hCoV-19/South Korea/KCDC2145/2020|EPI ISL 498046|B.1|South Korea|2020-03-22	Asia|hCoV-19/SaudiArabia/KAUST-JEDDAH927/2020|EPI ISL 513056|B.1.1|Saudi Arabia|2020-04-06	0.0002350862	Asia
Asia|hCoV-19/Saudi Arabia/KAUST-Makkah13/2020|EPI ISL 437466|A|Saudi Arabia|2020-03-23	Asia|hCoV-19/SaudiArabia/KAUST-JEDDAH927/2020|EPI ISL 513056|B.1.1|Saudi Arabia|2020-04-06	0.0004031004	Asia
Asia|hCoV-19/Japan/PG-0232/2020|EPI ISL 479927|A|Japan|2020-03-23	Asia|hCoV-19/SaudiArabia/KAUST-JEDDAH927/2020|EPI ISL 513056|B.1.1|Saudi Arabia|2020-04-06	0.0004702733	Asia
Asia|hCoV-19/Taiwan/108/2020|EPI ISL 429883|B.1|Taiwan|2020-03-23	Asia|hCoV-19/SaudiArabia/KAUST-JEDDAH927/2020|EPI ISL 513056|B.1.1|Saudi Arabia|2020-04-06	0.0002350862	Asia
Asia|hCoV-19/Saudi Arabia/KFSHRC27/2020|EPI ISL 507032|B.1.246|Saudi Arabia|2020-03-23	Asia|hCoV-19/SaudiArabia/KAUST-JEDDAH927/2020|EPI ISL 513056|B.1.1|Saudi Arabia|2020-04-06	0.0002686754	Asia
Asia|hCoV-19/Taiwan/TSGH-14/2020|EPI ISL 428231|B.1.255|Taiwan|2020-03-24	Asia|hCoV-19/SaudiArabia/KAUST-JEDDAH927/2020|EPI ISL 513056|B.1.1|Saudi Arabia|2020-04-06	0.0003359045	Asia
Asia|hCoV-19/Israel/701002431/2020|EPI ISL 447302|B.1.1|Israel|2020-03-24	Asia|hCoV-19/SaudiArabia/KAUST-JEDDAH927/2020|EPI ISL 513056|B.1.1|Saudi Arabia|2020-04-06	0.0001343126	Asia
Asia|hCoV-19/Israel/701002458/2020|EPI ISL 447297|B.1|Israel|2020-03-24	Asia|hCoV-19/SaudiArabia/KAUST-JEDDAH927/2020|EPI ISL 513056|B.1.1|Saudi Arabia|2020-04-06	0.0002686754	Asia
Asia|hCoV-19/Taiwan/TSGH-10/2020|EPI ISL 427397|B.40|Taiwan|2020-03-24	Asia|hCoV-19/SaudiArabia/KAUST-JEDDAH927/2020|EPI ISL 513056|B.1.1|Saudi Arabia|2020-04-06	0.0004030884	Asia
Asia|hCoV-19/Singapore/486/2020|EPI ISL 476820|B|Singapore|2020-03-25	Asia|hCoV-19/SaudiArabia/KAUST-JEDDAH927/2020|EPI ISL 513056|B.1.1|Saudi Arabia|2020-04-06	0.0003358523	Asia
Asia|hCoV-19/Israel/990059251/2020|EPI ISL 447269|B.1|Israel|2020-03-25	Asia|hCoV-19/SaudiArabia/KAUST-JEDDAH927/2020|EPI ISL 513056|B.1.1|Saudi Arabia|2020-04-06	0.0002686754	Asia
Asia|hCoV-19/Oman/RESP-20-5505/2020|EPI ISL 457994|B.1|Oman|2020-03-25	Asia|hCoV-19/SaudiArabia/KAUST-JEDDAH927/2020|EPI ISL 513056|B.1.1|Saudi Arabia|2020-04-06	0.0002350931	Asia
Asia|hCoV-19/Thailand/Bangkok-0038/2020|EPI ISL 429174|B.1|Thailand|2020-03-25	Asia|hCoV-19/SaudiArabia/KAUST-JEDDAH927/2020|EPI ISL 513056|B.1.1|Saudi Arabia|2020-04-06	0.0002350862	Asia
Asia|hCoV-19/South Korea/IHC3486/2020|EPI ISL 541001|B.1.1|South Korea|2020-03-26	Asia|hCoV-19/SaudiArabia/KAUST-JEDDAH927/2020|EPI ISL 513056|B.1.1|Saudi Arabia|2020-04-06	0.0001007277	Asia
Asia|hCoV-19/Israel/2047145/2020|EPI ISL 447396|B.1.1|Israel|2020-03-26	Asia|hCoV-19/SaudiArabia/KAUST-JEDDAH927/2020|EPI ISL 513056|B.1.1|Saudi Arabia|2020-04-06	0.0001007277	Asia
Asia|hCoV-19/South Korea/KCDC2183/2020|EPI ISL 506977|B.1.1|South Korea|2020-03-26	Asia|hCoV-19/SaudiArabia/KAUST-JEDDAH927/2020|EPI ISL 513056|B.1.1|Saudi Arabia|2020-04-06	0.0001007277	Asia
Asia|hCoV-19/Israel/701002666/2020|EPI ISL 447286|B.1|Israel|2020-03-26	Asia|hCoV-19/SaudiArabia/KAUST-JEDDAH927/2020|EPI ISL 513056|B.1.1|Saudi Arabia|2020-04-06	0.0003022799	Asia
Asia|hCoV-19/Japan/PG-0318/2020|EPI ISL 479993|B.1|Japan|2020-03-27	Asia|hCoV-19/SaudiArabia/KAUST-JEDDAH927/2020|EPI ISL 513056|B.1.1|Saudi Arabia|2020-04-06	0.0003022799	Asia
Asia|hCoV-19/Indonesia/JK-EIJK-03/2020|EPI ISL 437191|B|Indonesia|2020-03-27	Asia|hCoV-19/SaudiArabia/KAUST-JEDDAH927/2020|EPI ISL 513056|B.1.1|Saudi Arabia|2020-04-06	0.0002686833	Asia
Asia|hCoV-19/Vietnam/VNHN 3085/2020|EPI ISL 455703|B.1.1|Vietnam|2020-03-27	Asia|hCoV-19/SaudiArabia/KAUST-JEDDAH927/2020|EPI ISL 513056|B.1.1|Saudi Arabia|2020-04-06	0.0001343064	Asia
Asia|hCoV-19/Saudi Arabia/KFSHRC43/2020|EPI ISL 507036|B.1.247|Saudi Arabia|2020-03-27	Asia|hCoV-19/SaudiArabia/KAUST-JEDDAH927/2020|EPI ISL 513056|B.1.1|Saudi Arabia|2020-04-06	0.0003022799	Asia
Asia|hCoV-19/Georgia/Tb-1352/2020|EPI ISL 420140|B.1|Georgia|2020-03-28	Asia|hCoV-19/SaudiArabia/KAUST-JEDDAH927/2020|EPI ISL 513056|B.1.1|Saudi Arabia|2020-04-06	0.0002686878	Asia
Asia|hCoV-19/South Korea/KCDC2189/2020|EPI ISL 506983|B.1.5|South Korea|2020-03-28	Asia|hCoV-19/SaudiArabia/KAUST-JEDDAH927/2020|EPI ISL 513056|B.1.1|Saudi Arabia|2020-04-06	0.0002686709	Asia
Asia|hCoV-19/Thailand/Bangkok-0043/2020|EPI ISL 429179|B.1.5|Thailand|2020-03-28	Asia|hCoV-19/SaudiArabia/KAUST-JEDDAH927/2020|EPI ISL 513056|B.1.1|Saudi Arabia|2020-04-06	0.0002350823	Asia
Asia|hCoV-19/South Korea/KCDC2190/2020|EPI ISL 506984|B.1|South Korea|2020-03-28	Asia|hCoV-19/SaudiArabia/KAUST-JEDDAH927/2020|EPI ISL 513056|B.1.1|Saudi Arabia|2020-04-06	0.0003358778	Asia
Asia|hCoV-19/Saudi Arabia/KAUST-Madinah238/2020|EPI ISL 437733|B.1.246|Saudi Arabia|2020-03-29	Asia|hCoV-19/SaudiArabia/KAUST-JEDDAH927/2020|EPI ISL 513056|B.1.1|Saudi Arabia|2020-04-06	0.0003358734	Asia
Asia|hCoV-19/Singapore/930/2020|EPI ISL 538462|B.1|Singapore|2020-03-29	Asia|hCoV-19/SaudiArabia/KAUST-JEDDAH927/2020|EPI ISL 513056|B.1.1|Saudi Arabia|2020-04-06	0.0002350862	Asia
Asia|hCoV-19/Oman/RESP-20-6417/2020|EPI ISL 457996|B.1|Oman|2020-03-29	Asia|hCoV-19/SaudiArabia/KAUST-JEDDAH927/2020|EPI ISL 513056|B.1.1|Saudi Arabia|2020-04-06	0.0003358890	Asia
Asia|hCoV-19/Saudi Arabia/KAUST-Madinah255/2020|EPI ISL 437739|B.1.36.6|Saudi Arabia|2020-03-29	Asia|hCoV-19/SaudiArabia/KAUST-JEDDAH927/2020|EPI ISL 513056|B.1.1|Saudi Arabia|2020-04-06	0.0003694512	Asia
Asia|hCoV-19/Indonesia/JI-ITD-1273V/2020|EPI ISL 529964|B|Indonesia|2020-03-30	Asia|hCoV-19/SaudiArabia/KAUST-JEDDAH927/2020|EPI ISL 513056|B.1.1|Saudi Arabia|2020-04-06	0.0003694902	Asia
Asia|hCoV-19/Saudi Arabia/KAUST-Madinah254/2020|EPI ISL 437738|B.1.246|Saudi Arabia|2020-03-30	Asia|hCoV-19/SaudiArabia/KAUST-JEDDAH927/2020|EPI ISL 513056|B.1.1|Saudi Arabia|2020-04-06	0.0002686754	Asia
Asia|hCoV-19/Malaysia/3499/2020|EPI ISL 501205|B.6|Malaysia|2020-03-30	Asia|hCoV-19/SaudiArabia/KAUST-JEDDAH927/2020|EPI ISL 513056|B.1.1|Saudi Arabia|2020-04-06	0.0004366751	Asia
Asia|hCoV-19/Malaysia/IMR WC9127/2020|EPI ISL 459956|B.6|Malaysia|2020-03-30	Asia|hCoV-19/SaudiArabia/KAUST-JEDDAH927/2020|EPI ISL 513056|B.1.1|Saudi Arabia|2020-04-06	0.0004366751	Asia
Asia|hCoV-19/India/WB-IK5/2020|EPI ISL 508376|B.1.5|India|2020-03-31	Asia|hCoV-19/SaudiArabia/KAUST-JEDDAH927/2020|EPI ISL 513056|B.1.1|Saudi Arabia|2020-04-06	0.0002014890	Asia
Asia|hCoV-19/Japan/PG-0355/2020|EPI ISL 480027|B.1.1|Japan|2020-03-31	Asia|hCoV-19/SaudiArabia/KAUST-JEDDAH927/2020|EPI ISL 513056|B.1.1|Saudi Arabia|2020-04-06	0.0001343126	Asia
Asia|hCoV-19/India/TG-CCMB-J057/2020|EPI ISL 447563|B.6|India|2020-03-31	Asia|hCoV-19/SaudiArabia/KAUST-JEDDAH927/2020|EPI ISL 513056|B.1.1|Saudi Arabia|2020-04-06	0.0005375447	Asia
Asia|hCoV-19/Singapore/933/2020|EPI ISL 538465|B.6|Singapore|2020-03-31	Asia|hCoV-19/SaudiArabia/KAUST-JEDDAH927/2020|EPI ISL 513056|B.1.1|Saudi Arabia|2020-04-06	0.0004366751	Asia
Asia|hCoV-19/Israel/2089861/2020|EPI ISL 447361|B.1|Israel|2020-04-01	Asia|hCoV-19/SaudiArabia/KAUST-JEDDAH927/2020|EPI ISL 513056|B.1.1|Saudi Arabia|2020-04-06	0.0002350862	Asia
Asia|hCoV-19/India/TG-CCMB-J283/2020|EPI ISL 450328|B.6|India|2020-04-01	Asia|hCoV-19/SaudiArabia/KAUST-JEDDAH927/2020|EPI ISL 513056|B.1.1|Saudi Arabia|2020-04-06	0.0004366751	Asia
Asia|hCoV-19/Saudi Arabia/KAUST-MADINAH281/2020|EPI ISL 513125|B.1.246|Saudi Arabia|2020-04-01	Asia|hCoV-19/SaudiArabia/KAUST-JEDDAH927/2020|EPI ISL 513056|B.1.1|Saudi Arabia|2020-04-06	0.0003022660	Asia
Asia|hCoV-19/India/TG-CCMB-J206/2020|EPI ISL 447569|B.6|India|2020-04-01	Asia|hCoV-19/SaudiArabia/KAUST-JEDDAH927/2020|EPI ISL 513056|B.1.1|Saudi Arabia|2020-04-06	0.0005039379	Asia
Asia|hCoV-19/India/TG-CCMB-J222/2020|EPI ISL 450332|B.6|India|2020-04-01	Asia|hCoV-19/SaudiArabia/KAUST-JEDDAH927/2020|EPI ISL 513056|B.1.1|Saudi Arabia|2020-04-06	0.0004366751	Asia
Asia|hCoV-19/India/TG-CCMB-J232/2020|EPI ISL 447576|B.6|India|2020-04-02	Asia|hCoV-19/SaudiArabia/KAUST-JEDDAH927/2020|EPI ISL 513056|B.1.1|Saudi Arabia|2020-04-06	0.0006384136	Asia
Asia|hCoV-19/Japan/PG-0513/2020|EPI ISL 480171|B.1.1|Japan|2020-04-02	Asia|hCoV-19/SaudiArabia/KAUST-JEDDAH927/2020|EPI ISL 513056|B.1.1|Saudi Arabia|2020-04-06	0.0001007277	Asia
Asia|hCoV-19/Taiwan/TSGH-23/2020|EPI ISL 436108|B.1|Taiwan|2020-04-02	Asia|hCoV-19/SaudiArabia/KAUST-JEDDAH927/2020|EPI ISL 513056|B.1.1|Saudi Arabia|2020-04-06	0.0002350862	Asia
Asia|hCoV-19/India/TG-CCMB-J458/2020|EPI ISL 447575|B.6|India|2020-04-02	Asia|hCoV-19/SaudiArabia/KAUST-JEDDAH927/2020|EPI ISL 513056|B.1.1|Saudi Arabia|2020-04-06	0.0005375447	Asia
Asia|hCoV-19/SaudiArabia/KAUST-JEDDAH756/2020|EPI ISL 512999|B.1.1|Saudi Arabia|2020-04-03	Asia|hCoV-19/SaudiArabia/KAUST-JEDDAH927/2020|EPI ISL 513056|B.1.1|Saudi Arabia|2020-04-06	0.0000671505	Asia
Asia|hCoV-19/Hong Kong/VM20008964-2/2020|EPI ISL 539851|B.1.1|Hong Kong|2020-04-03	Asia|hCoV-19/SaudiArabia/KAUST-JEDDAH927/2020|EPI ISL 513056|B.1.1|Saudi Arabia|2020-04-06	0.0001007277	Asia
Asia|hCoV-19/Saudi Arabia/KAIMRC64/2020|EPI ISL 507028|B.1.246|Saudi Arabia|2020-04-03	Asia|hCoV-19/SaudiArabia/KAUST-JEDDAH927/2020|EPI ISL 513056|B.1.1|Saudi Arabia|2020-04-06	0.0002686754	Asia
Asia|hCoV-19/Israel/13077558/2020|EPI ISL 447432|B.1|Israel|2020-04-03	Asia|hCoV-19/SaudiArabia/KAUST-JEDDAH927/2020|EPI ISL 513056|B.1.1|Saudi Arabia|2020-04-06	0.0002686878	Asia
Asia|hCoV-19/Israel/13077823/2020|EPI ISL 447424|B.1.3|Israel|2020-04-04	Asia|hCoV-19/SaudiArabia/KAUST-JEDDAH927/2020|EPI ISL 513056|B.1.1|Saudi Arabia|2020-04-06	0.0004030765	Asia
Asia|hCoV-19/India/MH-CCMB-NIV1/2020|EPI ISL 450321|B.6|India|2020-04-04	Asia|hCoV-19/SaudiArabia/KAUST-JEDDAH927/2020|EPI ISL 513056|B.1.1|Saudi Arabia|2020-04-06	0.0004702890	Asia
Asia|hCoV-19/India/OR-RMRC24/2020|EPI ISL 455775|B.1.246|India|2020-04-04	Asia|hCoV-19/SaudiArabia/KAUST-JEDDAH927/2020|EPI ISL 513056|B.1.1|Saudi Arabia|2020-04-06	0.0002686754	Asia
Asia|hCoV-19/Israel/13077846/2020|EPI ISL 447422|B.1.3|Israel|2020-04-04	Asia|hCoV-19/SaudiArabia/KAUST-JEDDAH927/2020|EPI ISL 513056|B.1.1|Saudi Arabia|2020-04-06	0.0004030884	Asia
Asia|hCoV-19/India/GJ-GBRC1s/2020|EPI ISL 426415|B.1|India|2020-04-05	Asia|hCoV-19/SaudiArabia/KAUST-JEDDAH927/2020|EPI ISL 513056|B.1.1|Saudi Arabia|2020-04-06	0.0003358877	Asia
Asia|hCoV-19/United Arab Emirates/L920643384/2020|EPI ISL 520731|A|United Arab Emirates|2020-04-05	Asia|hCoV-19/SaudiArabia/KAUST-JEDDAH927/2020|EPI ISL 513056|B.1.1|Saudi Arabia|2020-04-06	0.0004702951	Asia
Asia|hCoV-19/India/WB-IK8/2020|EPI ISL 511901|A|India|2020-04-05	Asia|hCoV-19/SaudiArabia/KAUST-JEDDAH927/2020|EPI ISL 513056|B.1.1|Saudi Arabia|2020-04-06	0.0004366808	Asia
Asia|hCoV-19/SaudiArabia/KAUST-MADINAH519/2020|EPI ISL 513166|B.1.246|Saudi Arabia|2020-04-05	Asia|hCoV-19/SaudiArabia/KAUST-JEDDAH927/2020|EPI ISL 513056|B.1.1|Saudi Arabia|2020-04-06	0.0002686754	Asia
Asia|hCoV-19/Wuhan/IVDC-HB-04/2020|EPI ISL 402120|B|China|2020-01-01	Asia|hCoV-19/Singapore/947/2020|EPI ISL 538481|B.1|Singapore|2020-04-06	0.0002686426	Asia
Asia|hCoV-19/Wuhan/IPBCAMS-WH-05/2020|EPI ISL 403928|B|China|2020-01-01	Asia|hCoV-19/Singapore/947/2020|EPI ISL 538481|B.1|Singapore|2020-04-06	0.0002350684	Asia
Asia|hCoV-19/Wuhan/WH03/2020|EPI ISL 406800|B|China|2020-01-01	Asia|hCoV-19/Singapore/947/2020|EPI ISL 538481|B.1|Singapore|2020-04-06	0.0002014737	Asia
Asia|hCoV-19/Wuhan/WHU01/2020|EPI ISL 406716|B|China|2020-01-02	Asia|hCoV-19/Singapore/947/2020|EPI ISL 538481|B.1|Singapore|2020-04-06	0.0002014737	Asia
Asia|hCoV-19/Beijing/Beijing-01/2020|EPI ISL 514752|B|China|2020-01-03	Asia|hCoV-19/Singapore/947/2020|EPI ISL 538481|B.1|Singapore|2020-04-06	0.0002350575	Asia
Asia|hCoV-19/Thailand/NIH-15/2020|EPI ISL 434692|B|Thailand|2020-01-05	Asia|hCoV-19/Singapore/947/2020|EPI ISL 538481|B.1|Singapore|2020-04-06	0.0002016363	Asia
Asia|hCoV-19/Wuhan/WH04/2020|EPI ISL 406801|A|China|2020-01-05	Asia|hCoV-19/Singapore/947/2020|EPI ISL 538481|B.1|Singapore|2020-04-06	0.0002686426	Asia
Asia|hCoV-19/Thailand/61/2020|EPI ISL 403962|B|Thailand|2020-01-08	Asia|hCoV-19/Singapore/947/2020|EPI ISL 538481|B.1|Singapore|2020-04-06	0.0002014737	Asia
Asia|hCoV-19/Jingzhou/HBCDC-HB-01/2020|EPI ISL 412459|B|China|2020-01-08	Asia|hCoV-19/Singapore/947/2020|EPI ISL 538481|B.1|Singapore|2020-04-06	0.0003694171	Asia
Asia|hCoV-19/Beijing/WH-09/2020|EPI ISL 411957|B|China|2020-01-08	Asia|hCoV-19/Singapore/947/2020|EPI ISL 538481|B.1|Singapore|2020-04-06	0.0002350575	Asia
Asia|hCoV-19/Shenzhen/HKU-SZ-002/2020|EPI ISL 406030|A|China|2020-01-10	Asia|hCoV-19/Singapore/947/2020|EPI ISL 538481|B.1|Singapore|2020-04-06	0.0003022291	Asia
Asia|hCoV-19/Wuhan/OS52/2020|EPI ISL 450500|B|China|2020-01-10	Asia|hCoV-19/Singapore/947/2020|EPI ISL 538481|B.1|Singapore|2020-04-06	0.0003358269	Asia
Asia|hCoV-19/Shenzhen/HKU-SZ-005/2020|EPI ISL 405839|A|China|2020-01-11	Asia|hCoV-19/Singapore/947/2020|EPI ISL 538481|B.1|Singapore|2020-04-06	0.0003694062	Asia
Asia|hCoV-19/Jiangxi/IVDC-JX-002/2020|EPI ISL 408486|B|China|2020-01-11	Asia|hCoV-19/Singapore/947/2020|EPI ISL 538481|B.1|Singapore|2020-04-06	0.0002350644	Asia
Asia|hCoV-19/Shenzhen/SZTH-002/2020|EPI ISL 406593|A|China|2020-01-13	Asia|hCoV-19/Singapore/947/2020|EPI ISL 538481|B.1|Singapore|2020-04-06	0.0003022291	Asia
Asia|hCoV-19/Thailand/74/2020|EPI ISL 403963|B|Thailand|2020-01-13	Asia|hCoV-19/Singapore/947/2020|EPI ISL 538481|B.1|Singapore|2020-04-06	0.0002014737	Asia
Asia|hCoV-19/Nepal/61/2020|EPI ISL 410301|B|Nepal|2020-01-13	Asia|hCoV-19/Singapore/947/2020|EPI ISL 538481|B.1|Singapore|2020-04-06	0.0002351365	Asia
Asia|hCoV-19/Guangdong/20SF012/2020|EPI ISL 403932|A|China|2020-01-14	Asia|hCoV-19/Singapore/947/2020|EPI ISL 538481|B.1|Singapore|2020-04-06	0.0003022291	Asia
Asia|hCoV-19/Guangdong/20SF013/2020|EPI ISL 403933|A|China|2020-01-15	Asia|hCoV-19/Singapore/947/2020|EPI ISL 538481|B.1|Singapore|2020-04-06	0.0003022291	Asia
Asia|hCoV-19/Guangdong/20SF014/2020|EPI ISL 403934|B|China|2020-01-15	Asia|hCoV-19/Singapore/947/2020|EPI ISL 538481|B.1|Singapore|2020-04-06	0.0002350575	Asia
Asia|hCoV-19/Sichuan/IVDC-SC-001/2020|EPI ISL 408484|A|China|2020-01-15	Asia|hCoV-19/Singapore/947/2020|EPI ISL 538481|B.1|Singapore|2020-04-06	0.0004030340	Asia
Asia|hCoV-19/Thailand/Nonthaburi 68/2020|EPI ISL 447910|B|Thailand|2020-01-15	Asia|hCoV-19/Singapore/947/2020|EPI ISL 538481|B.1|Singapore|2020-04-06	0.0002014737	Asia
Asia|hCoV-19/Shenzhen/SZTH-003/2020|EPI ISL 406594|B|China|2020-01-16	Asia|hCoV-19/Singapore/947/2020|EPI ISL 538481|B.1|Singapore|2020-04-06	0.0002686426	Asia
Asia|hCoV-19/Zhejiang/WZ-01/2020|EPI ISL 404227|B|China|2020-01-16	Asia|hCoV-19/Singapore/947/2020|EPI ISL 538481|B.1|Singapore|2020-04-06	0.0002350575	Asia
Asia|hCoV-19/Shenzhen/SZTH-004/2020|EPI ISL 406595|B|China|2020-01-16	Asia|hCoV-19/Singapore/947/2020|EPI ISL 538481|B.1|Singapore|2020-04-06	0.0005038680	Asia
Asia|hCoV-19/Thailand/NIH-59/2020|EPI ISL 434693|B|Thailand|2020-01-16	Asia|hCoV-19/Singapore/947/2020|EPI ISL 538481|B.1|Singapore|2020-04-06	0.0002014873	Asia
Asia|hCoV-19/Hunan/HN-CIDC-P2/2020|EPI ISL 539333|B|China|2020-01-17	Asia|hCoV-19/Singapore/947/2020|EPI ISL 538481|B.1|Singapore|2020-04-06	0.0002350683	Asia
Asia|hCoV-19/Guangdong/20SF028/2020|EPI ISL 403936|B|China|2020-01-17	Asia|hCoV-19/Singapore/947/2020|EPI ISL 538481|B.1|Singapore|2020-04-06	0.0002350575	Asia
Asia|hCoV-19/Yunnan/IVDC-YN-003/2020|EPI ISL 408480|A|China|2020-01-17	Asia|hCoV-19/Singapore/947/2020|EPI ISL 538481|B.1|Singapore|2020-04-06	0.0003022431	Asia
Asia|hCoV-19/Zhejiang/WZ-02/2020|EPI ISL 404228|B|China|2020-01-17	Asia|hCoV-19/Singapore/947/2020|EPI ISL 538481|B.1|Singapore|2020-04-06	0.0002014737	Asia
Asia|hCoV-19/Wuhan/HBCDC-HB-02/2020|EPI ISL 412978|B|China|2020-01-17	Asia|hCoV-19/Singapore/947/2020|EPI ISL 538481|B.1|Singapore|2020-04-06	0.0003358325	Asia
Asia|hCoV-19/Guangdong/20SF040/2020|EPI ISL 403937|B|China|2020-01-18	Asia|hCoV-19/Singapore/947/2020|EPI ISL 538481|B.1|Singapore|2020-04-06	0.0002350575	Asia
Asia|hCoV-19/Wuhan/HBCDC-HB-03/2020|EPI ISL 412979|A|China|2020-01-18	Asia|hCoV-19/Singapore/947/2020|EPI ISL 538481|B.1|Singapore|2020-04-06	0.0002686426	Asia
Asia|hCoV-19/Chongqing/IVDC-CQ-001/2020|EPI ISL 408481|B|China|2020-01-18	Asia|hCoV-19/Singapore/947/2020|EPI ISL 538481|B.1|Singapore|2020-04-06	0.0002350684	Asia
Asia|hCoV-19/Wuhan/HBCDC-HB-04/2020|EPI ISL 412980|B|China|2020-01-18	Asia|hCoV-19/Singapore/947/2020|EPI ISL 538481|B.1|Singapore|2020-04-06	0.0003694061	Asia
Asia|hCoV-19/Wuhan/HBCDC-HB-05/2020|EPI ISL 412981|B.4|China|2020-01-18	Asia|hCoV-19/Singapore/947/2020|EPI ISL 538481|B.1|Singapore|2020-04-06	0.0003694807	Asia
Asia|hCoV-19/Guangdong/20SF043/2020|EPI ISL 428440|B|China|2020-01-18	Asia|hCoV-19/Singapore/947/2020|EPI ISL 538481|B.1|Singapore|2020-04-06	0.0002456493	Asia
Asia|hCoV-19/Shandong/IVDC-SD-001/2020|EPI ISL 408482|B|China|2020-01-19	Asia|hCoV-19/Singapore/947/2020|EPI ISL 538481|B.1|Singapore|2020-04-06	0.0004366597	Asia
Asia|hCoV-19/Hangzhou/HZCDC0001/2020|EPI ISL 407313|B|China|2020-01-19	Asia|hCoV-19/Singapore/947/2020|EPI ISL 538481|B.1|Singapore|2020-04-06	0.0002014737	Asia
Asia|hCoV-19/Jiangsu/IVDC-JS-001/2020|EPI ISL 408488|B|China|2020-01-19	Asia|hCoV-19/Singapore/947/2020|EPI ISL 538481|B.1|Singapore|2020-04-06	0.0002351631	Asia
Asia|hCoV-19/Hangzhou/HZ-1/2020|EPI ISL 406970|B|China|2020-01-20	Asia|hCoV-19/Singapore/947/2020|EPI ISL 538481|B.1|Singapore|2020-04-06	0.0002014737	Asia
Asia|hCoV-19/Hangzhou/HZCDC0013/2020|EPI ISL 421235|B|China|2020-01-20	Asia|hCoV-19/Singapore/947/2020|EPI ISL 538481|B.1|Singapore|2020-04-06	0.0002686630	Asia
Asia|hCoV-19/Guangdong/20SF123/2020|EPI ISL 428449|A|China|2020-01-20	Asia|hCoV-19/Singapore/947/2020|EPI ISL 538481|B.1|Singapore|2020-04-06	0.0003033089	Asia
Asia|hCoV-19/Hong Kong/VB20017970-2/2020|EPI ISL 417064|B|Hong Kong|2020-01-21	Asia|hCoV-19/Singapore/947/2020|EPI ISL 538481|B.1|Singapore|2020-04-06	0.0002350575	Asia
Asia|hCoV-19/Chongqing/YC01/2020|EPI ISL 408478|A|China|2020-01-21	Asia|hCoV-19/Singapore/947/2020|EPI ISL 538481|B.1|Singapore|2020-04-06	0.0003694062	Asia
Asia|hCoV-19/Fujian/8/2020|EPI ISL 411060|A|China|2020-01-21	Asia|hCoV-19/Singapore/947/2020|EPI ISL 538481|B.1|Singapore|2020-04-06	0.0003022291	Asia
Asia|hCoV-19/Hangzhou/HZCDC0091L/2020|EPI ISL 421227|B|China|2020-01-21	Asia|hCoV-19/Singapore/947/2020|EPI ISL 538481|B.1|Singapore|2020-04-06	0.0002014737	Asia
Asia|hCoV-19/Nanchang/JX14/2020|EPI ISL 421243|B|China|2020-01-21	Asia|hCoV-19/Singapore/947/2020|EPI ISL 538481|B.1|Singapore|2020-04-06	0.0003358424	Asia
Asia|hCoV-19/Hangzhou/HZ48/2020|EPI ISL 418441|B|China|2020-01-21	Asia|hCoV-19/Singapore/947/2020|EPI ISL 538481|B.1|Singapore|2020-04-06	0.0002014805	Asia
Asia|hCoV-19/Shanghai/SH0093/2020|EPI ISL 416389|B|China|2020-01-21	Asia|hCoV-19/Singapore/947/2020|EPI ISL 538481|B.1|Singapore|2020-04-06	0.0002686765	Asia
Asia|hCoV-19/Wuhan/WHUH003/2020|EPI ISL 449478|B|China|2020-01-22	Asia|hCoV-19/Singapore/947/2020|EPI ISL 538481|B.1|Singapore|2020-04-06	0.0004366089	Asia
Asia|hCoV-19/Wuhan/WHUH004/2020|EPI ISL 449479|B|China|2020-01-22	Asia|hCoV-19/Singapore/947/2020|EPI ISL 538481|B.1|Singapore|2020-04-06	0.0004030154	Asia
Asia|hCoV-19/Hong Kong/XM-PII-S4/2020|EPI ISL 417443|A|Hong Kong|2020-01-22	Asia|hCoV-19/Singapore/947/2020|EPI ISL 538481|B.1|Singapore|2020-04-06	0.0005043316	Asia
Asia|hCoV-19/Hangzhou/ZJU-05/2020|EPI ISL 415711|B|China|2020-01-22	Asia|hCoV-19/Singapore/947/2020|EPI ISL 538481|B.1|Singapore|2020-04-06	0.0002014737	Asia
Asia|hCoV-19/Wuhan/WHUH005/2020|EPI ISL 449480|B|China|2020-01-22	Asia|hCoV-19/Singapore/947/2020|EPI ISL 538481|B.1|Singapore|2020-04-06	0.0003694232	Asia
Asia|hCoV-19/Foshan/20SF207/2020|EPI ISL 406534|B|China|2020-01-22	Asia|hCoV-19/Singapore/947/2020|EPI ISL 538481|B.1|Singapore|2020-04-06	0.0002686426	Asia
Asia|hCoV-19/Zhejiang/CN5/2020|EPI ISL 455685|A|China|2020-01-22	Asia|hCoV-19/Singapore/947/2020|EPI ISL 538481|B.1|Singapore|2020-04-06	0.0003358325	Asia
Asia|hCoV-19/Hong Kong/HKU-902a/2020|EPI ISL 434563|B|Hong Kong|2020-01-23	Asia|hCoV-19/Singapore/947/2020|EPI ISL 538481|B.1|Singapore|2020-04-06	0.0002350575	Asia
Asia|hCoV-19/Japan/OS-20-07-1/2020|EPI ISL 410532|B|Japan|2020-01-23	Asia|hCoV-19/Singapore/947/2020|EPI ISL 538481|B.1|Singapore|2020-04-06	0.0002014737	Asia
Asia|hCoV-19/Sichuan/SC-WCH4-288/2020|EPI ISL 451390|B|China|2020-01-23	Asia|hCoV-19/Singapore/947/2020|EPI ISL 538481|B.1|Singapore|2020-04-06	0.0003022380	Asia
Asia|hCoV-19/Guangdong/20SF201/2020|EPI ISL 406538|B|China|2020-01-23	Asia|hCoV-19/Singapore/947/2020|EPI ISL 538481|B.1|Singapore|2020-04-06	0.0002014737	Asia
Asia|hCoV-19/Thailand/SI200383-NT/2020|EPI ISL 437622|B|Thailand|2020-01-23	Asia|hCoV-19/Singapore/947/2020|EPI ISL 538481|B.1|Singapore|2020-04-06	0.0002686550	Asia
Asia|hCoV-19/Shanghai/CH-03/2020|EPI ISL 468726|A|China|2020-01-23	Asia|hCoV-19/Singapore/947/2020|EPI ISL 538481|B.1|Singapore|2020-04-06	0.0003694062	Asia
Asia|hCoV-19/Jiangsu/JS01/2020|EPI ISL 411950|B|China|2020-01-23	Asia|hCoV-19/Singapore/947/2020|EPI ISL 538481|B.1|Singapore|2020-04-06	0.0003022291	Asia
Asia|hCoV-19/Lishui/LS003/2020|EPI ISL 495459|B|China|2020-01-24	Asia|hCoV-19/Singapore/947/2020|EPI ISL 538481|B.1|Singapore|2020-04-06	0.0003358480	Asia
Asia|hCoV-19/Sichuan/SC-PHCC2-040/2020|EPI ISL 451360|A|China|2020-01-24	Asia|hCoV-19/Singapore/947/2020|EPI ISL 538481|B.1|Singapore|2020-04-06	0.0003358169	Asia
Asia|hCoV-19/Guangdong/20SF616/2020|EPI ISL 428465|B|China|2020-01-24	Asia|hCoV-19/Singapore/947/2020|EPI ISL 538481|B.1|Singapore|2020-04-06	0.0002686674	Asia
Asia|hCoV-19/Sichuan/SC-PHCC1-022/2020|EPI ISL 451345|B.1|China|2020-01-24	Asia|hCoV-19/Singapore/947/2020|EPI ISL 538481|B.1|Singapore|2020-04-06	0.0001007277	Asia
Asia|hCoV-19/Malaysia/MKAK-CL-2020-5045/2020|EPI ISL 416829|B|Malaysia|2020-01-24	Asia|hCoV-19/Singapore/947/2020|EPI ISL 538481|B.1|Singapore|2020-04-06	0.0003022431	Asia
Asia|hCoV-19/Hong Kong/HKU-902b/2020|EPI ISL 434564|B|Hong Kong|2020-01-24	Asia|hCoV-19/Singapore/947/2020|EPI ISL 538481|B.1|Singapore|2020-04-06	0.0002350575	Asia
Asia|hCoV-19/Shanghai/SH0002/2020|EPI ISL 416316|A|China|2020-01-25	Asia|hCoV-19/Singapore/947/2020|EPI ISL 538481|B.1|Singapore|2020-04-06	0.0003358368	Asia
Asia|hCoV-19/Lishui/LS111/2020|EPI ISL 429852|B|China|2020-01-25	Asia|hCoV-19/Singapore/947/2020|EPI ISL 538481|B.1|Singapore|2020-04-06	0.0003358480	Asia
Asia|hCoV-19/Hangzhou/ZJU-01/2020|EPI ISL 415709|B|China|2020-01-25	Asia|hCoV-19/Singapore/947/2020|EPI ISL 538481|B.1|Singapore|2020-04-06	0.0003022660	Asia
Asia|hCoV-19/Japan/NA-20-05-1/2020|EPI ISL 410531|B|Japan|2020-01-25	Asia|hCoV-19/Singapore/947/2020|EPI ISL 538481|B.1|Singapore|2020-04-06	0.0002014737	Asia
Asia|hCoV-19/Wuhan/0125-A168/2020|EPI ISL 493159|B|China|2020-01-25	Asia|hCoV-19/Singapore/947/2020|EPI ISL 538481|B.1|Singapore|2020-04-06	0.0003022520	Asia
Asia|hCoV-19/Wuhan/YB012506/2020|EPI ISL 450504|B|China|2020-01-25	Asia|hCoV-19/Singapore/947/2020|EPI ISL 538481|B.1|Singapore|2020-04-06	0.0002350575	Asia
Asia|hCoV-19/Wuhan/0125-A164/2020|EPI ISL 493157|B|China|2020-01-25	Asia|hCoV-19/Singapore/947/2020|EPI ISL 538481|B.1|Singapore|2020-04-06	0.0002014737	Asia
Asia|hCoV-19/Guangdong/20SF629/2020|EPI ISL 428466|B|China|2020-01-26	Asia|hCoV-19/Singapore/947/2020|EPI ISL 538481|B.1|Singapore|2020-04-06	0.0003022520	Asia
Asia|hCoV-19/Wuhan/0126-C10/2020|EPI ISL 493169|A|China|2020-01-26	Asia|hCoV-19/Singapore/947/2020|EPI ISL 538481|B.1|Singapore|2020-04-06	0.0003694232	Asia
Asia|hCoV-19/Hangzhou/ZJU-02/2020|EPI ISL 416042|A|China|2020-01-26	Asia|hCoV-19/Singapore/947/2020|EPI ISL 538481|B.1|Singapore|2020-04-06	0.0002686426	Asia
Asia|hCoV-19/Wuhan/0126-C98/2020|EPI ISL 493181|A|China|2020-01-26	Asia|hCoV-19/Singapore/947/2020|EPI ISL 538481|B.1|Singapore|2020-04-06	0.0003022291	Asia
Asia|hCoV-19/Beijing/105/2020|EPI ISL 413518|A|China|2020-01-26	Asia|hCoV-19/Singapore/947/2020|EPI ISL 538481|B.1|Singapore|2020-04-06	0.0003358325	Asia
Asia|hCoV-19/Wuhan/YB012611/2020|EPI ISL 450501|B|China|2020-01-26	Asia|hCoV-19/Singapore/947/2020|EPI ISL 538481|B.1|Singapore|2020-04-06	0.0003358169	Asia
Asia|hCoV-19/Thailand/SI200478-NST/2020|EPI ISL 437619|B|Thailand|2020-01-26	Asia|hCoV-19/Singapore/947/2020|EPI ISL 538481|B.1|Singapore|2020-04-06	0.0002686550	Asia
Asia|hCoV-19/Sichuan/SC-NJ-090/2020|EPI ISL 451339|B|China|2020-01-27	Asia|hCoV-19/Singapore/947/2020|EPI ISL 538481|B.1|Singapore|2020-04-06	0.0002016973	Asia
Asia|hCoV-19/Sichuan/SC-MY-053/2020|EPI ISL 451319|B|China|2020-01-27	Asia|hCoV-19/Singapore/947/2020|EPI ISL 538481|B.1|Singapore|2020-04-06	0.0003022291	Asia
Asia|hCoV-19/Hong Kong/HKU-903b/2020|EPI ISL 434566|B.4|Hong Kong|2020-01-27	Asia|hCoV-19/Singapore/947/2020|EPI ISL 538481|B.1|Singapore|2020-04-06	0.0003358579	Asia
Asia|hCoV-19/Singapore/7/2020|EPI ISL 410713|B|Singapore|2020-01-27	Asia|hCoV-19/Singapore/947/2020|EPI ISL 538481|B.1|Singapore|2020-04-06	0.0002686550	Asia
Asia|hCoV-19/Hong Kong/HKU-908a/2020|EPI ISL 434569|B|Hong Kong|2020-01-27	Asia|hCoV-19/Singapore/947/2020|EPI ISL 538481|B.1|Singapore|2020-04-06	0.0002686550	Asia
Asia|hCoV-19/Sichuan/SC-PHCC2-039/2020|EPI ISL 451359|B|China|2020-01-27	Asia|hCoV-19/Singapore/947/2020|EPI ISL 538481|B.1|Singapore|2020-04-06	0.0002350644	Asia
Asia|hCoV-19/Nanchang/JX149/2020|EPI ISL 421247|A|China|2020-01-27	Asia|hCoV-19/Singapore/947/2020|EPI ISL 538481|B.1|Singapore|2020-04-06	0.0002686426	Asia
Asia|hCoV-19/Guangdong/20SF812/2020|EPI ISL 428475|B|China|2020-01-28	Asia|hCoV-19/Singapore/947/2020|EPI ISL 538481|B.1|Singapore|2020-04-06	0.0004030273	Asia
Asia|hCoV-19/Beijing/Wuhan IME-BJ04/2020|EPI ISL 424358|A|China|2020-01-28	Asia|hCoV-19/Singapore/947/2020|EPI ISL 538481|B.1|Singapore|2020-04-06	0.0003694342	Asia
Asia|hCoV-19/Shanghai/SH0007/2020|EPI ISL 416320|B|China|2020-01-28	Asia|hCoV-19/Singapore/947/2020|EPI ISL 538481|B.1|Singapore|2020-04-06	0.0003022380	Asia
Asia|hCoV-19/Guangdong/20SF813/2020|EPI ISL 428476|A|China|2020-01-28	Asia|hCoV-19/Singapore/947/2020|EPI ISL 538481|B.1|Singapore|2020-04-06	0.0002686426	Asia
Asia|hCoV-19/Shanghai/SH0008/2020|EPI ISL 416321|B|China|2020-01-28	Asia|hCoV-19/Singapore/947/2020|EPI ISL 538481|B.1|Singapore|2020-04-06	0.0003358170	Asia
Asia|hCoV-19/Beijing/233/2020|EPI ISL 413520|A|China|2020-01-28	Asia|hCoV-19/Singapore/947/2020|EPI ISL 538481|B.1|Singapore|2020-04-06	0.0003694403	Asia
Asia|hCoV-19/Beijing/231/2020|EPI ISL 413519|A|China|2020-01-28	Asia|hCoV-19/Singapore/947/2020|EPI ISL 538481|B.1|Singapore|2020-04-06	0.0003358325	Asia
Asia|hCoV-19/Shanghai/SH0009/2020|EPI ISL 416322|B|China|2020-01-29	Asia|hCoV-19/Singapore/947/2020|EPI ISL 538481|B.1|Singapore|2020-04-06	0.0003022291	Asia
Asia|hCoV-19/Shanghai/SH0010/2020|EPI ISL 416323|A|China|2020-01-29	Asia|hCoV-19/Singapore/947/2020|EPI ISL 538481|B.1|Singapore|2020-04-06	0.0003358169	Asia
Asia|hCoV-19/Sichuan/SC-NC-077/2020|EPI ISL 451336|B|China|2020-01-29	Asia|hCoV-19/Singapore/947/2020|EPI ISL 538481|B.1|Singapore|2020-04-06	0.0002353253	Asia
Asia|hCoV-19/Nanchang/JX174/2020|EPI ISL 421238|A|China|2020-01-29	Asia|hCoV-19/Singapore/947/2020|EPI ISL 538481|B.1|Singapore|2020-04-06	0.0003358269	Asia
Asia|hCoV-19/Hong Kong/HKU-200723-030/2020|EPI ISL 497797|B|Hong Kong|2020-01-29	Asia|hCoV-19/Singapore/947/2020|EPI ISL 538481|B.1|Singapore|2020-04-06	0.0002350575	Asia
Asia|hCoV-19/Hunan/HN-CIDC-P10/2020|EPI ISL 539338|B|China|2020-01-29	Asia|hCoV-19/Singapore/947/2020|EPI ISL 538481|B.1|Singapore|2020-04-06	0.0002350683	Asia
Asia|hCoV-19/Japan/TY-WK-012/2020|EPI ISL 408665|A|Japan|2020-01-29	Asia|hCoV-19/Singapore/947/2020|EPI ISL 538481|B.1|Singapore|2020-04-06	0.0003694062	Asia
Asia|hCoV-19/Shandong/LY008-2/2020|EPI ISL 414941|B|China|2020-01-30	Asia|hCoV-19/Singapore/947/2020|EPI ISL 538481|B.1|Singapore|2020-04-06	0.0003022291	Asia
Asia|hCoV-19/Sichuan/SC-NC-078/2020|EPI ISL 451337|B|China|2020-01-30	Asia|hCoV-19/Singapore/947/2020|EPI ISL 538481|B.1|Singapore|2020-04-06	0.0003358480	Asia
Asia|hCoV-19/Nanchang/JX177/2020|EPI ISL 421241|A|China|2020-01-30	Asia|hCoV-19/Singapore/947/2020|EPI ISL 538481|B.1|Singapore|2020-04-06	0.0003694062	Asia
Asia|hCoV-19/South Korea/KCDC2002/2020|EPI ISL 425118|A|South Korea|2020-01-30	Asia|hCoV-19/Singapore/947/2020|EPI ISL 538481|B.1|Singapore|2020-04-06	0.0004030273	Asia
Asia|hCoV-19/Shanghai/SH0022/2020|EPI ISL 416331|B.4|China|2020-01-30	Asia|hCoV-19/Singapore/947/2020|EPI ISL 538481|B.1|Singapore|2020-04-06	0.0004030579	Asia
Asia|hCoV-19/Hong Kong/HKU-911a/2020|EPI ISL 450409|B|Hong Kong|2020-01-30	Asia|hCoV-19/Singapore/947/2020|EPI ISL 538481|B.1|Singapore|2020-04-06	0.0002350575	Asia
Asia|hCoV-19/Hong Kong/HKU-904a/2020|EPI ISL 450412|B|Hong Kong|2020-01-30	Asia|hCoV-19/Singapore/947/2020|EPI ISL 538481|B.1|Singapore|2020-04-06	0.0003358169	Asia
Asia|hCoV-19/Taiwan/8/2020|EPI ISL 428488|B|Taiwan|2020-01-31	Asia|hCoV-19/Singapore/947/2020|EPI ISL 538481|B.1|Singapore|2020-04-06	0.0002686550	Asia
Asia|hCoV-19/South Korea/KCDC2062/2020|EPI ISL 497963|A|South Korea|2020-01-31	Asia|hCoV-19/Singapore/947/2020|EPI ISL 538481|B.1|Singapore|2020-04-06	0.0003694232	Asia
Asia|hCoV-19/Shanghai/SH0094/2020|EPI ISL 416390|B|China|2020-01-31	Asia|hCoV-19/Singapore/947/2020|EPI ISL 538481|B.1|Singapore|2020-04-06	0.0003358735	Asia
Asia|hCoV-19/Guangdong/2020XN4448-P0002/2020|EPI ISL 413857|B|China|2020-01-31	Asia|hCoV-19/Singapore/947/2020|EPI ISL 538481|B.1|Singapore|2020-04-06	0.0003694560	Asia
Asia|hCoV-19/Sichuan/SC-WCH-082/2020|EPI ISL 451374|B|China|2020-01-31	Asia|hCoV-19/Singapore/947/2020|EPI ISL 538481|B.1|Singapore|2020-04-06	0.0002350644	Asia
Asia|hCoV-19/Hong Kong/HKU-913a/2020|EPI ISL 450410|B|Hong Kong|2020-01-31	Asia|hCoV-19/Singapore/947/2020|EPI ISL 538481|B.1|Singapore|2020-04-06	0.0003022470	Asia
Asia|hCoV-19/Sichuan/SC-MY-059/2020|EPI ISL 451325|B|China|2020-01-31	Asia|hCoV-19/Singapore/947/2020|EPI ISL 538481|B.1|Singapore|2020-04-06	0.0003358169	Asia
Asia|hCoV-19/Thailand/SI200893-NT/2020|EPI ISL 437624|B|Thailand|2020-02-01	Asia|hCoV-19/Singapore/947/2020|EPI ISL 538481|B.1|Singapore|2020-04-06	0.0002686550	Asia
Asia|hCoV-19/Guangdong/GD2020080-P0010/2020|EPI ISL 413861|B|China|2020-02-01	Asia|hCoV-19/Singapore/947/2020|EPI ISL 538481|B.1|Singapore|2020-04-06	0.0002686506	Asia
Asia|hCoV-19/Beijing/DT-WH01/2020|EPI ISL 452360|B|China|2020-02-01	Asia|hCoV-19/Singapore/947/2020|EPI ISL 538481|B.1|Singapore|2020-04-06	0.0002014737	Asia
Asia|hCoV-19/Guangdong/GD2020087-P0008/2020|EPI ISL 413863|B|China|2020-02-01	Asia|hCoV-19/Singapore/947/2020|EPI ISL 538481|B.1|Singapore|2020-04-06	0.0002686674	Asia
Asia|hCoV-19/Yingtan/JX2480/2020|EPI ISL 455466|B|China|2020-02-01	Asia|hCoV-19/Singapore/947/2020|EPI ISL 538481|B.1|Singapore|2020-04-06	0.0002686426	Asia
Asia|hCoV-19/Shangrao/JX1215/2020|EPI ISL 421257|B|China|2020-02-02	Asia|hCoV-19/Singapore/947/2020|EPI ISL 538481|B.1|Singapore|2020-04-06	0.0002350575	Asia
Asia|hCoV-19/Shanghai/SH0012/2020|EPI ISL 416325|B|China|2020-02-02	Asia|hCoV-19/Singapore/947/2020|EPI ISL 538481|B.1|Singapore|2020-04-06	0.0002686630	Asia
Asia|hCoV-19/Shanghai/SH0021/2020|EPI ISL 416330|A|China|2020-02-02	Asia|hCoV-19/Singapore/947/2020|EPI ISL 538481|B.1|Singapore|2020-04-06	0.0003358325	Asia
Asia|hCoV-19/Shanghai/SH0114/2020|EPI ISL 416401|B|China|2020-02-02	Asia|hCoV-19/Singapore/947/2020|EPI ISL 538481|B.1|Singapore|2020-04-06	0.0003022380	Asia
Asia|hCoV-19/Sichuan/SC-NC-068/2020|EPI ISL 451328|B|China|2020-02-02	Asia|hCoV-19/Singapore/947/2020|EPI ISL 538481|B.1|Singapore|2020-04-06	0.0003022380	Asia
Asia|hCoV-19/Shangrao/JX1176/2020|EPI ISL 421251|B|China|2020-02-03	Asia|hCoV-19/Singapore/947/2020|EPI ISL 538481|B.1|Singapore|2020-04-06	0.0004030340	Asia
Asia|hCoV-19/Jiujiang/JX490/2020|EPI ISL 455463|B|China|2020-02-03	Asia|hCoV-19/Singapore/947/2020|EPI ISL 538481|B.1|Singapore|2020-04-06	0.0002350575	Asia
Asia|hCoV-19/Shangrao/JX1177/2020|EPI ISL 421250|B|China|2020-02-03	Asia|hCoV-19/Singapore/947/2020|EPI ISL 538481|B.1|Singapore|2020-04-06	0.0003694171	Asia
Asia|hCoV-19/Shanghai/SH0030/2020|EPI ISL 416339|B|China|2020-02-03	Asia|hCoV-19/Singapore/947/2020|EPI ISL 538481|B.1|Singapore|2020-04-06	0.0003694403	Asia
Asia|hCoV-19/Sichuan/SC-WCH3-259/2020|EPI ISL 451385|B|China|2020-02-03	Asia|hCoV-19/Singapore/947/2020|EPI ISL 538481|B.1|Singapore|2020-04-06	0.0002014737	Asia
Asia|hCoV-19/Malaysia/MKAK-CL-2020-6430/2020|EPI ISL 416886|A|Malaysia|2020-02-04	Asia|hCoV-19/Singapore/947/2020|EPI ISL 538481|B.1|Singapore|2020-04-06	0.0003358169	Asia
Asia|hCoV-19/Taiwan/CGMH-CGU-02/2020|EPI ISL 417518|A|Taiwan|2020-02-04	Asia|hCoV-19/Singapore/947/2020|EPI ISL 538481|B.1|Singapore|2020-04-06	0.0003401917	Asia
Asia|hCoV-19/Sichuan/SC-YB-086/2020|EPI ISL 451399|B|China|2020-02-04	Asia|hCoV-19/Singapore/947/2020|EPI ISL 538481|B.1|Singapore|2020-04-06	0.0002686877	Asia
Asia|hCoV-19/Singapore/9/2020|EPI ISL 410715|B|Singapore|2020-02-04	Asia|hCoV-19/Singapore/947/2020|EPI ISL 538481|B.1|Singapore|2020-04-06	0.0002686550	Asia
Asia|hCoV-19/Thailand/Samut prakarn 840/2020|EPI ISL 447919|B|Thailand|2020-02-04	Asia|hCoV-19/Singapore/947/2020|EPI ISL 538481|B.1|Singapore|2020-04-06	0.0003022341	Asia
Asia|hCoV-19/Guangzhou/GZMU0019/2020|EPI ISL 429080|B.1|China|2020-02-05	Asia|hCoV-19/Singapore/947/2020|EPI ISL 538481|B.1|Singapore|2020-04-06	0.0001007277	Asia
Asia|hCoV-19/Shangrao/JX1948/2020|EPI ISL 421240|A|China|2020-02-05	Asia|hCoV-19/Singapore/947/2020|EPI ISL 538481|B.1|Singapore|2020-04-06	0.0002686426	Asia
Asia|hCoV-19/Shanghai/SH0073/2020|EPI ISL 416376|B|China|2020-02-05	Asia|hCoV-19/Singapore/947/2020|EPI ISL 538481|B.1|Singapore|2020-04-06	0.0002014737	Asia
Asia|hCoV-19/Fuzhou/JX2012/2020|EPI ISL 455462|A|China|2020-02-05	Asia|hCoV-19/Singapore/947/2020|EPI ISL 538481|B.1|Singapore|2020-04-06	0.0003694062	Asia
Asia|hCoV-19/Sichuan/SC-NJ-091/2020|EPI ISL 451340|B|China|2020-02-06	Asia|hCoV-19/Singapore/947/2020|EPI ISL 538481|B.1|Singapore|2020-04-06	0.0004708485	Asia
Asia|hCoV-19/Yichun/JX2391/2020|EPI ISL 455461|B|China|2020-02-06	Asia|hCoV-19/Singapore/947/2020|EPI ISL 538481|B.1|Singapore|2020-04-06	0.0005038932	Asia
Asia|hCoV-19/South Korea/KUMC01/2020|EPI ISL 413017|B|South Korea|2020-02-06	Asia|hCoV-19/Singapore/947/2020|EPI ISL 538481|B.1|Singapore|2020-04-06	0.0004030526	Asia
Asia|hCoV-19/Taiwan/TSGH-36/2020|EPI ISL 457730|B|Taiwan|2020-02-06	Asia|hCoV-19/Singapore/947/2020|EPI ISL 538481|B.1|Singapore|2020-04-06	0.0002686674	Asia
Asia|hCoV-19/Guangzhou/GZMU0003/2020|EPI ISL 429074|B|China|2020-02-07	Asia|hCoV-19/Singapore/947/2020|EPI ISL 538481|B.1|Singapore|2020-04-06	0.0002350575	Asia
Asia|hCoV-19/Thailand/SI202205-NT/2020|EPI ISL 437616|A|Thailand|2020-02-07	Asia|hCoV-19/Singapore/947/2020|EPI ISL 538481|B.1|Singapore|2020-04-06	0.0003358325	Asia
Asia|hCoV-19/Shanghai/SH0074/2020|EPI ISL 416377|A|China|2020-02-07	Asia|hCoV-19/Singapore/947/2020|EPI ISL 538481|B.1|Singapore|2020-04-06	0.0003022291	Asia
Asia|hCoV-19/Taiwan/TSGH-01/2020|EPI ISL 426629|B|Taiwan|2020-02-07	Asia|hCoV-19/Singapore/947/2020|EPI ISL 538481|B.1|Singapore|2020-04-06	0.0004367099	Asia
Asia|hCoV-19/Taiwan/TSGH-37/2020|EPI ISL 457733|B|Taiwan|2020-02-08	Asia|hCoV-19/Singapore/947/2020|EPI ISL 538481|B.1|Singapore|2020-04-06	0.0003694574	Asia
Asia|hCoV-19/Beijing/DT-BJ02/2020|EPI ISL 452359|B|China|2020-02-08	Asia|hCoV-19/Singapore/947/2020|EPI ISL 538481|B.1|Singapore|2020-04-06	0.0003022570	Asia
Asia|hCoV-19/Malaysia/IMR WC413/2020|EPI ISL 455791|B|Malaysia|2020-02-08	Asia|hCoV-19/Singapore/947/2020|EPI ISL 538481|B.1|Singapore|2020-04-06	0.0002686426	Asia
Asia|hCoV-19/Guangzhou/GZMU0039/2020|EPI ISL 429090|A|China|2020-02-08	Asia|hCoV-19/Singapore/947/2020|EPI ISL 538481|B.1|Singapore|2020-04-06	0.0002686426	Asia
Asia|hCoV-19/Shanghai/SH0119/2020|EPI ISL 416404|B|China|2020-02-09	Asia|hCoV-19/Singapore/947/2020|EPI ISL 538481|B.1|Singapore|2020-04-06	0.0002014737	Asia
Asia|hCoV-19/Sichuan/SC-PHCC2-051/2020|EPI ISL 451371|B|China|2020-02-09	Asia|hCoV-19/Singapore/947/2020|EPI ISL 538481|B.1|Singapore|2020-04-06	0.0003022291	Asia
Asia|hCoV-19/Sichuan/SC-PHCC1-033/2020|EPI ISL 451354|A|China|2020-02-09	Asia|hCoV-19/Singapore/947/2020|EPI ISL 538481|B.1|Singapore|2020-04-06	0.0004702751	Asia
Asia|hCoV-19/Malaysia/IMR WC458/2020|EPI ISL 455792|B|Malaysia|2020-02-09	Asia|hCoV-19/Singapore/947/2020|EPI ISL 538481|B.1|Singapore|2020-04-06	0.0002686426	Asia
Asia|hCoV-19/Fuzhou/JX2019/2020|EPI ISL 455465|B|China|2020-02-10	Asia|hCoV-19/Singapore/947/2020|EPI ISL 538481|B.1|Singapore|2020-04-06	0.0003022520	Asia
Asia|hCoV-19/Wuhan/HB-WH2-163/2020|EPI ISL 454930|B|China|2020-02-10	Asia|hCoV-19/Singapore/947/2020|EPI ISL 538481|B.1|Singapore|2020-04-06	0.0002686426	Asia
Asia|hCoV-19/Beijing/BJ782/2020|EPI ISL 430741|A|China|2020-02-10	Asia|hCoV-19/Singapore/947/2020|EPI ISL 538481|B.1|Singapore|2020-04-06	0.0003694062	Asia
Asia|hCoV-19/Japan/Hu DP Kng 19-027/2020|EPI ISL 412969|B|Japan|2020-02-10	Asia|hCoV-19/Singapore/947/2020|EPI ISL 538481|B.1|Singapore|2020-04-06	0.0002686550	Asia
Asia|hCoV-19/Vietnam/CM99/2020|EPI ISL 416429|A|Vietnam|2020-02-11	Asia|hCoV-19/Singapore/947/2020|EPI ISL 538481|B.1|Singapore|2020-04-06	0.0004366420	Asia
Asia|hCoV-19/Wuhan/HB-WH3-171/2020|EPI ISL 454937|B|China|2020-02-11	Asia|hCoV-19/Singapore/947/2020|EPI ISL 538481|B.1|Singapore|2020-04-06	0.0002350575	Asia
Asia|hCoV-19/Hong Kong/HKPU48-0202/2020|EPI ISL 419222|B|Hong Kong|2020-02-11	Asia|hCoV-19/Singapore/947/2020|EPI ISL 538481|B.1|Singapore|2020-04-06	0.0003358679	Asia
Asia|hCoV-19/Beijing/DT-BJ01/2020|EPI ISL 452358|B|China|2020-02-11	Asia|hCoV-19/Singapore/947/2020|EPI ISL 538481|B.1|Singapore|2020-04-06	0.0002014737	Asia
Asia|hCoV-19/Yichun/JX2424/2020|EPI ISL 455467|B|China|2020-02-12	Asia|hCoV-19/Singapore/947/2020|EPI ISL 538481|B.1|Singapore|2020-04-06	0.0003022291	Asia
Asia|hCoV-19/Malaysia/IMR WC627/2020|EPI ISL 430444|B|Malaysia|2020-02-12	Asia|hCoV-19/Singapore/947/2020|EPI ISL 538481|B.1|Singapore|2020-04-06	0.0002686426	Asia
Asia|hCoV-19/Sichuan/SC-PHCC2-044/2020|EPI ISL 451364|B|China|2020-02-12	Asia|hCoV-19/Singapore/947/2020|EPI ISL 538481|B.1|Singapore|2020-04-06	0.0003362687	Asia
Asia|hCoV-19/Sichuan/SC-PHCC1-034/2020|EPI ISL 451355|B|China|2020-02-12	Asia|hCoV-19/Singapore/947/2020|EPI ISL 538481|B.1|Singapore|2020-04-06	0.0002353183	Asia
Asia|hCoV-19/Shanghai/SH0110/2020|EPI ISL 416399|B|China|2020-02-13	Asia|hCoV-19/Singapore/947/2020|EPI ISL 538481|B.1|Singapore|2020-04-06	0.0003022431	Asia
Asia|hCoV-19/Saudi Arabia/553/2020|EPI ISL 490002|B.1.246|Saudi Arabia|2020-02-13	Asia|hCoV-19/Singapore/947/2020|EPI ISL 538481|B.1|Singapore|2020-04-06	0.0002686426	Asia
Asia|hCoV-19/Singapore/14/2020|EPI ISL 414380|A|Singapore|2020-02-13	Asia|hCoV-19/Singapore/947/2020|EPI ISL 538481|B.1|Singapore|2020-04-06	0.0002381123	Asia
Asia|hCoV-19/Japan/PG-0114/2020|EPI ISL 479850|B|Japan|2020-02-13	Asia|hCoV-19/Singapore/947/2020|EPI ISL 538481|B.1|Singapore|2020-04-06	0.0002686550	Asia
Asia|hCoV-19/Shanghai/SH0102/2020|EPI ISL 416394|B|China|2020-02-14	Asia|hCoV-19/Singapore/947/2020|EPI ISL 538481|B.1|Singapore|2020-04-06	0.0002350684	Asia
Asia|hCoV-19/Japan/Hu DP Kng 19-031/2020|EPI ISL 420889|B|Japan|2020-02-14	Asia|hCoV-19/Singapore/947/2020|EPI ISL 538481|B.1|Singapore|2020-04-06	0.0003022570	Asia
Asia|hCoV-19/Singapore/14Clin/2020|EPI ISL 418998|A|Singapore|2020-02-14	Asia|hCoV-19/Singapore/947/2020|EPI ISL 538481|B.1|Singapore|2020-04-06	0.0002381123	Asia
Asia|hCoV-19/Wuhan/HB-WHCM2-265/2020|EPI ISL 455000|B|China|2020-02-14	Asia|hCoV-19/Singapore/947/2020|EPI ISL 538481|B.1|Singapore|2020-04-06	0.0003025644	Asia
Asia|hCoV-19/Japan/DP0190/2020|EPI ISL 416581|B|Japan|2020-02-15	Asia|hCoV-19/Singapore/947/2020|EPI ISL 538481|B.1|Singapore|2020-04-06	0.0003022431	Asia
Asia|hCoV-19/Japan/DP0196/2020|EPI ISL 416583|B|Japan|2020-02-15	Asia|hCoV-19/Singapore/947/2020|EPI ISL 538481|B.1|Singapore|2020-04-06	0.0002686550	Asia
Asia|hCoV-19/Japan/DP0027/2020|EPI ISL 416566|B|Japan|2020-02-15	Asia|hCoV-19/Singapore/947/2020|EPI ISL 538481|B.1|Singapore|2020-04-06	0.0003022609	Asia
Asia|hCoV-19/Japan/DP0200/2020|EPI ISL 416584|B|Japan|2020-02-15	Asia|hCoV-19/Singapore/947/2020|EPI ISL 538481|B.1|Singapore|2020-04-06	0.0003022609	Asia
Asia|hCoV-19/Japan/DP0287/2020|EPI ISL 416589|B|Japan|2020-02-16	Asia|hCoV-19/Singapore/947/2020|EPI ISL 538481|B.1|Singapore|2020-04-06	0.0003358735	Asia
Asia|hCoV-19/Japan/DP0357/2020|EPI ISL 416598|B|Japan|2020-02-16	Asia|hCoV-19/Singapore/947/2020|EPI ISL 538481|B.1|Singapore|2020-04-06	0.0002686550	Asia
Asia|hCoV-19/Singapore/36nan/2020|EPI ISL 538435|B|Singapore|2020-02-16	Asia|hCoV-19/Singapore/947/2020|EPI ISL 538481|B.1|Singapore|2020-04-06	0.0002350684	Asia
Asia|hCoV-19/Japan/DP0290/2020|EPI ISL 416591|B|Japan|2020-02-16	Asia|hCoV-19/Singapore/947/2020|EPI ISL 538481|B.1|Singapore|2020-04-06	0.0002686550	Asia
Asia|hCoV-19/Guangzhou/GZMU0092/2020|EPI ISL 457694|B|China|2020-02-17	Asia|hCoV-19/Singapore/947/2020|EPI ISL 538481|B.1|Singapore|2020-04-06	0.0003358424	Asia
Asia|hCoV-19/Japan/DP0786/2020|EPI ISL 416628|B|Japan|2020-02-17	Asia|hCoV-19/Singapore/947/2020|EPI ISL 538481|B.1|Singapore|2020-04-06	0.0002350684	Asia
Asia|hCoV-19/Wuhan/HB-WH5-231/2020|EPI ISL 454974|B|China|2020-02-17	Asia|hCoV-19/Singapore/947/2020|EPI ISL 538481|B.1|Singapore|2020-04-06	0.0003358479	Asia
Asia|hCoV-19/Wuhan/HB-WHCM2-267/2020|EPI ISL 455002|B|China|2020-02-17	Asia|hCoV-19/Singapore/947/2020|EPI ISL 538481|B.1|Singapore|2020-04-06	0.0002689407	Asia
Asia|hCoV-19/Saudi Arabia/596/2020|EPI ISL 490006|B.1.247|Saudi Arabia|2020-02-18	Asia|hCoV-19/Singapore/947/2020|EPI ISL 538481|B.1|Singapore|2020-04-06	0.0001678836	Asia
Asia|hCoV-19/Singapore/13/2020|EPI ISL 414379|A|Singapore|2020-02-18	Asia|hCoV-19/Singapore/947/2020|EPI ISL 538481|B.1|Singapore|2020-04-06	0.0003061570	Asia
Asia|hCoV-19/Saudi Arabia/583/2020|EPI ISL 490005|B.1.246|Saudi Arabia|2020-02-18	Asia|hCoV-19/Singapore/947/2020|EPI ISL 538481|B.1|Singapore|2020-04-06	0.0001678836	Asia
Asia|hCoV-19/Singapore/654/2020|EPI ISL 493414|B|Singapore|2020-02-18	Asia|hCoV-19/Singapore/947/2020|EPI ISL 538481|B.1|Singapore|2020-04-06	0.0002688932	Asia
Asia|hCoV-19/Singapore/469/2020|EPI ISL 476795|B|Singapore|2020-02-19	Asia|hCoV-19/Singapore/947/2020|EPI ISL 538481|B.1|Singapore|2020-04-06	0.0002350575	Asia
Asia|hCoV-19/South Korea/KCDC2018/2020|EPI ISL 427812|A|South Korea|2020-02-19	Asia|hCoV-19/Singapore/947/2020|EPI ISL 538481|B.1|Singapore|2020-04-06	0.0003358325	Asia
Asia|hCoV-19/Hong Kong/HKPU63-1402/2020|EPI ISL 419231|B|Hong Kong|2020-02-19	Asia|hCoV-19/Singapore/947/2020|EPI ISL 538481|B.1|Singapore|2020-04-06	0.0002686674	Asia
Asia|hCoV-19/Sichuan/SC-LZ-079/2020|EPI ISL 451318|B|China|2020-02-19	Asia|hCoV-19/Singapore/947/2020|EPI ISL 538481|B.1|Singapore|2020-04-06	0.0002686426	Asia
Asia|hCoV-19/South Korea/KCDC2035/2020|EPI ISL 497956|B|South Korea|2020-02-20	Asia|hCoV-19/Singapore/947/2020|EPI ISL 538481|B.1|Singapore|2020-04-06	0.0003694574	Asia
Asia|hCoV-19/South Korea/KCDC2033/2020|EPI ISL 497954|B|South Korea|2020-02-20	Asia|hCoV-19/Singapore/947/2020|EPI ISL 538481|B.1|Singapore|2020-04-06	0.0003358480	Asia
Asia|hCoV-19/Guangzhou/GZMU0099/2020|EPI ISL 457696|A|China|2020-02-20	Asia|hCoV-19/Singapore/947/2020|EPI ISL 538481|B.1|Singapore|2020-04-06	0.0002686426	Asia
Asia|hCoV-19/Sichuan/SC-PHCC1-026/2020|EPI ISL 451347|B|China|2020-02-20	Asia|hCoV-19/Singapore/947/2020|EPI ISL 538481|B.1|Singapore|2020-04-06	0.0003033830	Asia
Asia|hCoV-19/South Korea/KCDC2074/2020|EPI ISL 497975|B|South Korea|2020-02-21	Asia|hCoV-19/Singapore/947/2020|EPI ISL 538481|B.1|Singapore|2020-04-06	0.0003694403	Asia
Asia|hCoV-19/South Korea/KCDC2046/2020|EPI ISL 471452|B|South Korea|2020-02-21	Asia|hCoV-19/Singapore/947/2020|EPI ISL 538481|B.1|Singapore|2020-04-06	0.0003694403	Asia
Asia|hCoV-19/Wuhan/HB-WH2-149/2020|EPI ISL 454921|B|China|2020-02-21	Asia|hCoV-19/Singapore/947/2020|EPI ISL 538481|B.1|Singapore|2020-04-06	0.0004030273	Asia
Asia|hCoV-19/South Korea/KCDC2051/2020|EPI ISL 481371|A|South Korea|2020-02-21	Asia|hCoV-19/Singapore/947/2020|EPI ISL 538481|B.1|Singapore|2020-04-06	0.0004030340	Asia
Asia|hCoV-19/Wuhan/HB-WH5-229/2020|EPI ISL 454973|B|China|2020-02-22	Asia|hCoV-19/Singapore/947/2020|EPI ISL 538481|B.1|Singapore|2020-04-06	0.0002350575	Asia
Asia|hCoV-19/Japan/PG-0363/2020|EPI ISL 480033|B|Japan|2020-02-22	Asia|hCoV-19/Singapore/947/2020|EPI ISL 538481|B.1|Singapore|2020-04-06	0.0002350684	Asia
Asia|hCoV-19/Wuhan/HB-WH1-134/2020|EPI ISL 454911|B|China|2020-02-22	Asia|hCoV-19/Singapore/947/2020|EPI ISL 538481|B.1|Singapore|2020-04-06	0.0002686674	Asia
Asia|hCoV-19/Wuhan/HB-WHCM2-278/2020|EPI ISL 455010|B|China|2020-02-22	Asia|hCoV-19/Singapore/947/2020|EPI ISL 538481|B.1|Singapore|2020-04-06	0.0003362051	Asia
Asia|hCoV-19/Wuhan/HB-WHCM2-274/2020|EPI ISL 455008|B|China|2020-02-23	Asia|hCoV-19/Singapore/947/2020|EPI ISL 538481|B.1|Singapore|2020-04-06	0.0003698612	Asia
Asia|hCoV-19/Hefei/2/2020|EPI ISL 412026|B|China|2020-02-23	Asia|hCoV-19/Singapore/947/2020|EPI ISL 538481|B.1|Singapore|2020-04-06	0.0002014737	Asia
Asia|hCoV-19/South Korea/KCDC2013/2020|EPI ISL 426183|A|South Korea|2020-02-23	Asia|hCoV-19/Singapore/947/2020|EPI ISL 538481|B.1|Singapore|2020-04-06	0.0004702394	Asia
Asia|hCoV-19/Oman/RESP-20-797/2020|EPI ISL 457701|B.4|Oman|2020-02-23	Asia|hCoV-19/Singapore/947/2020|EPI ISL 538481|B.1|Singapore|2020-04-06	0.0004030646	Asia
Asia|hCoV-19/Wuhan/HB-WH1-138/2020|EPI ISL 454915|B|China|2020-02-24	Asia|hCoV-19/Singapore/947/2020|EPI ISL 538481|B.1|Singapore|2020-04-06	0.0003022291	Asia
Asia|hCoV-19/Hong Kong/HKU-200723-017/2020|EPI ISL 497784|B|Hong Kong|2020-02-24	Asia|hCoV-19/Singapore/947/2020|EPI ISL 538481|B.1|Singapore|2020-04-06	0.0002686550	Asia
Asia|hCoV-19/Wuhan/HB-WHCM2-276/2020|EPI ISL 455009|B|China|2020-02-24	Asia|hCoV-19/Singapore/947/2020|EPI ISL 538481|B.1|Singapore|2020-04-06	0.0003362051	Asia
Asia|hCoV-19/Henan/HN03/2020|EPI ISL 450442|A|China|2020-02-24	Asia|hCoV-19/Singapore/947/2020|EPI ISL 538481|B.1|Singapore|2020-04-06	0.0003694342	Asia
Asia|hCoV-19/Taiwan/TSGH-26/2020|EPI ISL 447252|B.4|Taiwan|2020-02-25	Asia|hCoV-19/Singapore/947/2020|EPI ISL 538481|B.1|Singapore|2020-04-06	0.0005375786	Asia
Asia|hCoV-19/United Arab Emirates/L6599/2020|EPI ISL 435138|B|United Arab Emirates|2020-02-25	Asia|hCoV-19/Singapore/947/2020|EPI ISL 538481|B.1|Singapore|2020-04-06	0.0004029968	Asia
Asia|hCoV-19/Guangzhou/GZMU0016/2020|EPI ISL 414663|A|China|2020-02-25	Asia|hCoV-19/Singapore/947/2020|EPI ISL 538481|B.1|Singapore|2020-04-06	0.0002686426	Asia
Asia|hCoV-19/Guangzhou/GZMU0014/2020|EPI ISL 414692|B|China|2020-02-25	Asia|hCoV-19/Singapore/947/2020|EPI ISL 538481|B.1|Singapore|2020-04-06	0.0003022520	Asia
Asia|hCoV-19/Wuhan/HB-WHCM2-272/2020|EPI ISL 455007|B|China|2020-02-26	Asia|hCoV-19/Singapore/947/2020|EPI ISL 538481|B.1|Singapore|2020-04-06	0.0003698331	Asia
Asia|hCoV-19/Nanchang/JXN3T4/2020|EPI ISL 421246|A|China|2020-02-26	Asia|hCoV-19/Singapore/947/2020|EPI ISL 538481|B.1|Singapore|2020-04-06	0.0002686426	Asia
Asia|hCoV-19/Taiwan/CGMH-CGU-03/2020|EPI ISL 415741|B.4|Taiwan|2020-02-26	Asia|hCoV-19/Singapore/947/2020|EPI ISL 538481|B.1|Singapore|2020-04-06	0.0003694513	Asia
Asia|hCoV-19/Guangzhou/GZMU0117/2020|EPI ISL 457698|B|China|2020-02-26	Asia|hCoV-19/Singapore/947/2020|EPI ISL 538481|B.1|Singapore|2020-04-06	0.0003694342	Asia
Asia|hCoV-19/Saudi Arabia/656/2020|EPI ISL 490010|B.1.247|Saudi Arabia|2020-02-26	Asia|hCoV-19/Singapore/947/2020|EPI ISL 538481|B.1|Singapore|2020-04-06	0.0001678914	Asia
Asia|hCoV-19/Taiwan/CGMH-CGU-05/2020|EPI ISL 415743|B.4|Taiwan|2020-02-27	Asia|hCoV-19/Singapore/947/2020|EPI ISL 538481|B.1|Singapore|2020-04-06	0.0003694513	Asia
Asia|hCoV-19/Wuhan/HB-WH1-140/2020|EPI ISL 454916|B|China|2020-02-27	Asia|hCoV-19/Singapore/947/2020|EPI ISL 538481|B.1|Singapore|2020-04-06	0.0002686426	Asia
Asia|hCoV-19/Saudi Arabia/671/2020|EPI ISL 490011|B.1.246|Saudi Arabia|2020-02-27	Asia|hCoV-19/Singapore/947/2020|EPI ISL 538481|B.1|Singapore|2020-04-06	0.0002014585	Asia
Asia|hCoV-19/Lebanon/S5 762/2020|EPI ISL 450512|B.4|Lebanon|2020-02-27	Asia|hCoV-19/Singapore/947/2020|EPI ISL 538481|B.1|Singapore|2020-04-06	0.0005038765	Asia
Asia|hCoV-19/South Korea/KUMC03/2020|EPI ISL 413513|A|South Korea|2020-02-27	Asia|hCoV-19/Singapore/947/2020|EPI ISL 538481|B.1|Singapore|2020-04-06	0.0003358325	Asia
Asia|hCoV-19/Singapore/12Clin/2020|EPI ISL 418995|A|Singapore|2020-02-28	Asia|hCoV-19/Singapore/947/2020|EPI ISL 538481|B.1|Singapore|2020-04-06	0.0002721467	Asia
Asia|hCoV-19/Wuhan/HB-WHCM-113/2020|EPI ISL 454993|B|China|2020-02-28	Asia|hCoV-19/Singapore/947/2020|EPI ISL 538481|B.1|Singapore|2020-04-06	0.0002350683	Asia
Asia|hCoV-19/Wuhan/HB-WH2-158/2020|EPI ISL 454926|B|China|2020-02-28	Asia|hCoV-19/Singapore/947/2020|EPI ISL 538481|B.1|Singapore|2020-04-06	0.0003022520	Asia
Asia|hCoV-19/Wuhan/HB-WH2-160/2020|EPI ISL 454928|B|China|2020-02-28	Asia|hCoV-19/Singapore/947/2020|EPI ISL 538481|B.1|Singapore|2020-04-06	0.0002014737	Asia
Asia|hCoV-19/Wuhan/HB-WH2-155/2020|EPI ISL 454923|B|China|2020-02-28	Asia|hCoV-19/Singapore/947/2020|EPI ISL 538481|B.1|Singapore|2020-04-06	0.0003022520	Asia
Asia|hCoV-19/Malaysia/IMR WC1098/2020|EPI ISL 430442|B|Malaysia|2020-02-29	Asia|hCoV-19/Singapore/947/2020|EPI ISL 538481|B.1|Singapore|2020-04-06	0.0002015753	Asia
Asia|hCoV-19/Malaysia/IMR WC1097/2020|EPI ISL 430441|B|Malaysia|2020-02-29	Asia|hCoV-19/Singapore/947/2020|EPI ISL 538481|B.1|Singapore|2020-04-06	0.0002014737	Asia
Asia|hCoV-19/Taiwan/CGMH-CGU-21/2020|EPI ISL 444274|B.4|Taiwan|2020-02-29	Asia|hCoV-19/Singapore/947/2020|EPI ISL 538481|B.1|Singapore|2020-04-06	0.0004702612	Asia
Asia|hCoV-19/Beijing/DT-travelUSA01/2020|EPI ISL 452332|B|China|2020-02-29	Asia|hCoV-19/Singapore/947/2020|EPI ISL 538481|B.1|Singapore|2020-04-06	0.0002014737	Asia
Asia|hCoV-19/Malaysia/IMR WC1114/2020|EPI ISL 455793|B|Malaysia|2020-02-29	Asia|hCoV-19/Singapore/947/2020|EPI ISL 538481|B.1|Singapore|2020-04-06	0.0003358806	Asia
Asia|hCoV-19/Wuhan/HB-WH5-232/2020|EPI ISL 454975|B|China|2020-03-01	Asia|hCoV-19/Singapore/947/2020|EPI ISL 538481|B.1|Singapore|2020-04-06	0.0003358579	Asia
Asia|hCoV-19/Singapore/18/2020|EPI ISL 418999|A|Singapore|2020-03-01	Asia|hCoV-19/Singapore/947/2020|EPI ISL 538481|B.1|Singapore|2020-04-06	0.0002721340	Asia
Asia|hCoV-19/Israel/ISR IT0320/2020|EPI ISL 419210|B.1.1|Israel|2020-03-01	Asia|hCoV-19/Singapore/947/2020|EPI ISL 538481|B.1|Singapore|2020-04-06	0.0002014890	Asia
Asia|hCoV-19/Japan/PG-0215/2020|EPI ISL 479915|A|Japan|2020-03-01	Asia|hCoV-19/Singapore/947/2020|EPI ISL 538481|B.1|Singapore|2020-04-06	0.0003358325	Asia
Asia|hCoV-19/Japan/PG-0058/2020|EPI ISL 479821|A|Japan|2020-03-02	Asia|hCoV-19/Singapore/947/2020|EPI ISL 538481|B.1|Singapore|2020-04-06	0.0004030325	Asia
Asia|hCoV-19/Wuhan/HB-WHCM-104/2020|EPI ISL 454989|A|China|2020-03-02	Asia|hCoV-19/Singapore/947/2020|EPI ISL 538481|B.1|Singapore|2020-04-06	0.0004029968	Asia
Asia|hCoV-19/Wuhan/HB-WHCM-099/2020|EPI ISL 454986|B|China|2020-03-02	Asia|hCoV-19/Singapore/947/2020|EPI ISL 538481|B.1|Singapore|2020-04-06	0.0004371598	Asia
Asia|hCoV-19/Wuhan/HB-WH1-124/2020|EPI ISL 454905|B|China|2020-03-02	Asia|hCoV-19/Singapore/947/2020|EPI ISL 538481|B.1|Singapore|2020-04-06	0.0002350575	Asia
Asia|hCoV-19/India/UN-763/2020|EPI ISL 420543|B.1.5|India|2020-03-03	Asia|hCoV-19/Singapore/947/2020|EPI ISL 538481|B.1|Singapore|2020-04-06	0.0001343064	Asia
Asia|hCoV-19/India/UN-772/2020|EPI ISL 420547|B.1.5|India|2020-03-03	Asia|hCoV-19/Singapore/947/2020|EPI ISL 538481|B.1|Singapore|2020-04-06	0.0001007277	Asia
Asia|hCoV-19/Singapore/24nan/2020|EPI ISL 482672|B|Singapore|2020-03-03	Asia|hCoV-19/Singapore/947/2020|EPI ISL 538481|B.1|Singapore|2020-04-06	0.0002350644	Asia
Asia|hCoV-19/Wuhan/HB-WH1-141/2020|EPI ISL 454917|B|China|2020-03-03	Asia|hCoV-19/Singapore/947/2020|EPI ISL 538481|B.1|Singapore|2020-04-06	0.0002686550	Asia
Asia|hCoV-19/Malaysia/0956/2020|EPI ISL 501181|B|Malaysia|2020-03-04	Asia|hCoV-19/Singapore/947/2020|EPI ISL 538481|B.1|Singapore|2020-04-06	0.0002014737	Asia
Asia|hCoV-19/Beijing/DT-travelIT04/2020|EPI ISL 452351|B|China|2020-03-04	Asia|hCoV-19/Singapore/947/2020|EPI ISL 538481|B.1|Singapore|2020-04-06	0.0002014737	Asia
Asia|hCoV-19/Pakistan/Gilgit1/2020|EPI ISL 417444|B|Pakistan|2020-03-04	Asia|hCoV-19/Singapore/947/2020|EPI ISL 538481|B.1|Singapore|2020-04-06	0.0003358424	Asia
Asia|hCoV-19/Japan/PG-0087/2020|EPI ISL 479835|A|Japan|2020-03-04	Asia|hCoV-19/Singapore/947/2020|EPI ISL 538481|B.1|Singapore|2020-04-06	0.0004030325	Asia
Asia|hCoV-19/Georgia/Tb-273/2020|EPI ISL 416479|B.1.1|Georgia|2020-03-05	Asia|hCoV-19/Singapore/947/2020|EPI ISL 538481|B.1|Singapore|2020-04-06	0.0002014890	Asia
Asia|hCoV-19/Malaysia/IMR WC1170/2020|EPI ISL 430440|B|Malaysia|2020-03-05	Asia|hCoV-19/Singapore/947/2020|EPI ISL 538481|B.1|Singapore|2020-04-06	0.0002014737	Asia
Asia|hCoV-19/Taiwan/CGMH-CGU-06/2020|EPI ISL 417519|B.4|Taiwan|2020-03-05	Asia|hCoV-19/Singapore/947/2020|EPI ISL 538481|B.1|Singapore|2020-04-06	0.0003694513	Asia
Asia|hCoV-19/Hangzhou/HZCDC6111/2020|EPI ISL 482575|B|China|2020-03-05	Asia|hCoV-19/Singapore/947/2020|EPI ISL 538481|B.1|Singapore|2020-04-06	0.0001678914	Asia
Asia|hCoV-19/Yunnan/0306-466/2020|EPI ISL 429239|B|China|2020-03-06	Asia|hCoV-19/Singapore/947/2020|EPI ISL 538481|B.1|Singapore|2020-04-06	0.0002350920	Asia
Asia|hCoV-19/Vietnam/CM295/2020|EPI ISL 416430|B.1.1|Vietnam|2020-03-06	Asia|hCoV-19/Singapore/947/2020|EPI ISL 538481|B.1|Singapore|2020-04-06	0.0001679041	Asia
Asia|hCoV-19/Hangzhou/HZCDC6224/2020|EPI ISL 482576|B|China|2020-03-06	Asia|hCoV-19/Singapore/947/2020|EPI ISL 538481|B.1|Singapore|2020-04-06	0.0005038466	Asia
Asia|hCoV-19/Beijing/DT-travelIT02/2020|EPI ISL 452353|B.1|China|2020-03-06	Asia|hCoV-19/Singapore/947/2020|EPI ISL 538481|B.1|Singapore|2020-04-06	0.0001343126	Asia
Asia|hCoV-19/Hangzhou/HZCDC6228/2020|EPI ISL 482577|B.1|China|2020-03-07	Asia|hCoV-19/Singapore/947/2020|EPI ISL 538481|B.1|Singapore|2020-04-06	0.0001007277	Asia
Asia|hCoV-19/Vietnam/39607/2020|EPI ISL 416428|B.1.1|Vietnam|2020-03-07	Asia|hCoV-19/Singapore/947/2020|EPI ISL 538481|B.1|Singapore|2020-04-06	0.0001679041	Asia
Asia|hCoV-19/Beijing/DT-travelES03/2020|EPI ISL 452345|B.1|China|2020-03-07	Asia|hCoV-19/Singapore/947/2020|EPI ISL 538481|B.1|Singapore|2020-04-06	0.0001678914	Asia
Asia|hCoV-19/Beijing/DT-travelIT03/2020|EPI ISL 452354|B.1|China|2020-03-07	Asia|hCoV-19/Singapore/947/2020|EPI ISL 538481|B.1|Singapore|2020-04-06	0.0001679019	Asia
Asia|hCoV-19/Japan/P1/2020|EPI ISL 419296|B.1.255|Japan|2020-03-08	Asia|hCoV-19/Singapore/947/2020|EPI ISL 538481|B.1|Singapore|2020-04-06	0.0000671474	Asia
Asia|hCoV-19/Japan/PG-0056/2020|EPI ISL 479819|A|Japan|2020-03-08	Asia|hCoV-19/Singapore/947/2020|EPI ISL 538481|B.1|Singapore|2020-04-06	0.0004030325	Asia
Asia|hCoV-19/Singapore/49/2020|EPI ISL 428828|B.1.5|Singapore|2020-03-08	Asia|hCoV-19/Singapore/947/2020|EPI ISL 538481|B.1|Singapore|2020-04-06	0.0000671505	Asia
Asia|hCoV-19/Vietnam/VNHN 0207/2020|EPI ISL 511891|B.1.1|Vietnam|2020-03-08	Asia|hCoV-19/Singapore/947/2020|EPI ISL 538481|B.1|Singapore|2020-04-06	0.0001679041	Asia
Asia|hCoV-19/Singapore/394/2020|EPI ISL 469143|B|Singapore|2020-03-09	Asia|hCoV-19/Singapore/947/2020|EPI ISL 538481|B.1|Singapore|2020-04-06	0.0002014737	Asia
Asia|hCoV-19/Japan/PG-0221/2020|EPI ISL 479920|A|Japan|2020-03-09	Asia|hCoV-19/Singapore/947/2020|EPI ISL 538481|B.1|Singapore|2020-04-06	0.0004030273	Asia
Asia|hCoV-19/Saudi Arabia/KAIMRC01/2020|EPI ISL 507010|B.6|Saudi Arabia|2020-03-09	Asia|hCoV-19/Singapore/947/2020|EPI ISL 538481|B.1|Singapore|2020-04-06	0.0004030459	Asia
Asia|hCoV-19/Iran/KHGRC-1.1-IPI-8206/2020|EPI ISL 442523|B.4|Iran|2020-03-09	Asia|hCoV-19/Singapore/947/2020|EPI ISL 538481|B.1|Singapore|2020-04-06	0.0003694622	Asia
Asia|hCoV-19/Saudi Arabia/SCDC-3321/2020|EPI ISL 416521|B.1.246|Saudi Arabia|2020-03-10	Asia|hCoV-19/Singapore/947/2020|EPI ISL 538481|B.1|Singapore|2020-04-06	0.0001007231	Asia
Asia|hCoV-19/India/UN-1100/2020|EPI ISL 421664|B.4|India|2020-03-10	Asia|hCoV-19/Singapore/947/2020|EPI ISL 538481|B.1|Singapore|2020-04-06	0.0005039147	Asia
Asia|hCoV-19/India/UN-1063/2020|EPI ISL 424361|B.4|India|2020-03-10	Asia|hCoV-19/Singapore/947/2020|EPI ISL 538481|B.1|Singapore|2020-04-06	0.0004702829	Asia
Asia|hCoV-19/Singapore/31/2020|EPI ISL 420108|B|Singapore|2020-03-10	Asia|hCoV-19/Singapore/947/2020|EPI ISL 538481|B.1|Singapore|2020-04-06	0.0002014737	Asia
Asia|hCoV-19/Japan/P4-1/2020|EPI ISL 419301|B.1.1|Japan|2020-03-11	Asia|hCoV-19/Singapore/947/2020|EPI ISL 538481|B.1|Singapore|2020-04-06	0.0001679041	Asia
Asia|hCoV-19/Singapore/32/2020|EPI ISL 420109|B|Singapore|2020-03-11	Asia|hCoV-19/Singapore/947/2020|EPI ISL 538481|B.1|Singapore|2020-04-06	0.0002014737	Asia
Asia|hCoV-19/Lebanon/S9 764/2020|EPI ISL 450515|B.4|Lebanon|2020-03-11	Asia|hCoV-19/Singapore/947/2020|EPI ISL 538481|B.1|Singapore|2020-04-06	0.0004702829	Asia
Asia|hCoV-19/Japan/SMU-0311S2/2020|EPI ISL 416524|B.1.5|Japan|2020-03-11	Asia|hCoV-19/Singapore/947/2020|EPI ISL 538481|B.1|Singapore|2020-04-06	0.0001007307	Asia
Asia|hCoV-19/Japan/PG-0437/2020|EPI ISL 480103|A|Japan|2020-03-12	Asia|hCoV-19/Singapore/947/2020|EPI ISL 538481|B.1|Singapore|2020-04-06	0.0004366274	Asia
Asia|hCoV-19/Japan/PG-0324/2020|EPI ISL 479999|B.1.5|Japan|2020-03-12	Asia|hCoV-19/Singapore/947/2020|EPI ISL 538481|B.1|Singapore|2020-04-06	0.0001679019	Asia
Asia|hCoV-19/Beijing/DT-travelNO01/2020|EPI ISL 452342|B|China|2020-03-12	Asia|hCoV-19/Singapore/947/2020|EPI ISL 538481|B.1|Singapore|2020-04-06	0.0002686674	Asia
Asia|hCoV-19/India/UN-1621/2020|EPI ISL 421671|B.4|India|2020-03-12	Asia|hCoV-19/Singapore/947/2020|EPI ISL 538481|B.1|Singapore|2020-04-06	0.0004702751	Asia
Asia|hCoV-19/Thailand/Bangkok 2294/2020|EPI ISL 447921|B.6|Thailand|2020-03-13	Asia|hCoV-19/Singapore/947/2020|EPI ISL 538481|B.1|Singapore|2020-04-06	0.0004366493	Asia
Asia|hCoV-19/Taiwan/CGMH-CGU-09/2020|EPI ISL 417522|B|Taiwan|2020-03-13	Asia|hCoV-19/Singapore/947/2020|EPI ISL 538481|B.1|Singapore|2020-04-06	0.0003358480	Asia
Asia|hCoV-19/Japan/PG-0192/2020|EPI ISL 479897|B.1.160|Japan|2020-03-13	Asia|hCoV-19/Singapore/947/2020|EPI ISL 538481|B.1|Singapore|2020-04-06	0.0001343002	Asia
Asia|hCoV-19/Beijing/DT-travelDE01/2020|EPI ISL 452329|B|China|2020-03-13	Asia|hCoV-19/Singapore/947/2020|EPI ISL 538481|B.1|Singapore|2020-04-06	0.0002014737	Asia
Asia|hCoV-19/Oman/RESP-20-2282/2020|EPI ISL 457974|B.1.220|Oman|2020-03-14	Asia|hCoV-19/Singapore/947/2020|EPI ISL 538481|B.1|Singapore|2020-04-06	0.0001343064	Asia
Asia|hCoV-19/Singapore/758/2020|EPI ISL 507003|B.6|Singapore|2020-03-14	Asia|hCoV-19/Singapore/947/2020|EPI ISL 538481|B.1|Singapore|2020-04-06	0.0003694403	Asia
Asia|hCoV-19/Hangzhou/HZCDC6706/2020|EPI ISL 421222|B|China|2020-03-14	Asia|hCoV-19/Singapore/947/2020|EPI ISL 538481|B.1|Singapore|2020-04-06	0.0001343104	Asia
Asia|hCoV-19/Wuhan/HB-WH5-237/2020|EPI ISL 454978|B|China|2020-03-14	Asia|hCoV-19/Singapore/947/2020|EPI ISL 538481|B.1|Singapore|2020-04-06	0.0002350644	Asia
Asia|hCoV-19/Beijing/DT-travelGR01/2020|EPI ISL 452347|B.1|China|2020-03-15	Asia|hCoV-19/Singapore/947/2020|EPI ISL 538481|B.1|Singapore|2020-04-06	0.0001007277	Asia
Asia|hCoV-19/Israel/CVL-n-5936/2020|EPI ISL 475018|B.1|Israel|2020-03-15	Asia|hCoV-19/Singapore/947/2020|EPI ISL 538481|B.1|Singapore|2020-04-06	0.0000335730	Asia
Asia|hCoV-19/Israel/CVL-n-6157/2020|EPI ISL 475022|B.1|Israel|2020-03-15	Asia|hCoV-19/Singapore/947/2020|EPI ISL 538481|B.1|Singapore|2020-04-06	0.0001343188	Asia
Asia|hCoV-19/South Korea/KCDC2128/2020|EPI ISL 498029|B.40|South Korea|2020-03-15	Asia|hCoV-19/Singapore/947/2020|EPI ISL 538481|B.1|Singapore|2020-04-06	0.0004030646	Asia
Asia|hCoV-19/Pakistan/KHI1/2020|EPI ISL 451958|B|Pakistan|2020-03-16	Asia|hCoV-19/Singapore/947/2020|EPI ISL 538481|B.1|Singapore|2020-04-06	0.0003022596	Asia
Asia|hCoV-19/United Arab Emirates/L0879/2020|EPI ISL 435124|B.1.1.296|United Arab Emirates|2020-03-16	Asia|hCoV-19/Singapore/947/2020|EPI ISL 538481|B.1|Singapore|2020-04-06	0.0002686878	Asia
Asia|hCoV-19/South Korea/KCDC2129/2020|EPI ISL 498030|B.40|South Korea|2020-03-16	Asia|hCoV-19/Singapore/947/2020|EPI ISL 538481|B.1|Singapore|2020-04-06	0.0003694513	Asia
Asia|hCoV-19/Saudi Arabia/KAIMRC12/2020|EPI ISL 507018|B.1.1|Saudi Arabia|2020-03-17	Asia|hCoV-19/Singapore/947/2020|EPI ISL 538481|B.1|Singapore|2020-04-06	0.0001679041	Asia
Asia|hCoV-19/Taiwan/TSGH-13/2020|EPI ISL 428230|B.4|Taiwan|2020-03-17	Asia|hCoV-19/Singapore/947/2020|EPI ISL 538481|B.1|Singapore|2020-04-06	0.0006384325	Asia
Asia|hCoV-19/Vietnam/VNHN 1072/2020|EPI ISL 455717|B.1|Vietnam|2020-03-17	Asia|hCoV-19/Singapore/947/2020|EPI ISL 538481|B.1|Singapore|2020-04-06	0.0000671832	Asia
Asia|hCoV-19/Taiwan/CGMH-CGU-13/2020|EPI ISL 424969|B.1.1|Taiwan|2020-03-17	Asia|hCoV-19/Singapore/947/2020|EPI ISL 538481|B.1|Singapore|2020-04-06	0.0002350862	Asia
Asia|hCoV-19/Wuhan/HB-WH4-211/2020|EPI ISL 454960|B|China|2020-03-18	Asia|hCoV-19/Singapore/947/2020|EPI ISL 538481|B.1|Singapore|2020-04-06	0.0003022431	Asia
Asia|hCoV-19/Vietnam/VNHN 1167/2020|EPI ISL 455696|B.1|Vietnam|2020-03-18	Asia|hCoV-19/Singapore/947/2020|EPI ISL 538481|B.1|Singapore|2020-04-06	0.0001007261	Asia
Asia|hCoV-19/Hong Kong/HKU-200723-043/2020|EPI ISL 497810|B.1|Hong Kong|2020-03-18	Asia|hCoV-19/Singapore/947/2020|EPI ISL 538481|B.1|Singapore|2020-04-06	0.0001007231	Asia
Asia|hCoV-19/Oman/RESP-20-3080/2020|EPI ISL 457979|B.1.1|Oman|2020-03-18	Asia|hCoV-19/Singapore/947/2020|EPI ISL 538481|B.1|Singapore|2020-04-06	0.0001679041	Asia
Asia|hCoV-19/Lebanon/LB-R8/2020|EPI ISL 498551|B.1.5|Lebanon|2020-03-19	Asia|hCoV-19/Singapore/947/2020|EPI ISL 538481|B.1|Singapore|2020-04-06	0.0001678991	Asia
Asia|hCoV-19/Japan/PG-0281/2020|EPI ISL 479961|B.1.1|Japan|2020-03-19	Asia|hCoV-19/Singapore/947/2020|EPI ISL 538481|B.1|Singapore|2020-04-06	0.0002014890	Asia
Asia|hCoV-19/United Arab Emirates/L9584510/2020|EPI ISL 520743|B.1.1|United Arab Emirates|2020-03-19	Asia|hCoV-19/Singapore/947/2020|EPI ISL 538481|B.1|Singapore|2020-04-06	0.0002014983	Asia
Asia|hCoV-19/Wuhan/HB-WH4-212/2020|EPI ISL 454961|B|China|2020-03-19	Asia|hCoV-19/Singapore/947/2020|EPI ISL 538481|B.1|Singapore|2020-04-06	0.0003022570	Asia
Asia|hCoV-19/Taiwan/NCKUH-007/2020|EPI ISL 493202|B.40|Taiwan|2020-03-20	Asia|hCoV-19/Singapore/947/2020|EPI ISL 538481|B.1|Singapore|2020-04-06	0.0004366420	Asia
Asia|hCoV-19/Taiwan/107/2020|EPI ISL 420085|B.1|Taiwan|2020-03-20	Asia|hCoV-19/Singapore/947/2020|EPI ISL 538481|B.1|Singapore|2020-04-06	0.0000671493	Asia
Asia|hCoV-19/Oman/RESP-20-3700/2020|EPI ISL 457986|B|Oman|2020-03-20	Asia|hCoV-19/Singapore/947/2020|EPI ISL 538481|B.1|Singapore|2020-04-06	0.0002350644	Asia
Asia|hCoV-19/Singapore/173nan/2020|EPI ISL 538441|B.1|Singapore|2020-03-20	Asia|hCoV-19/Singapore/947/2020|EPI ISL 538481|B.1|Singapore|2020-04-06	0.0000000000	Asia
Asia|hCoV-19/Taiwan/CGMH-CGU-23/2020|EPI ISL 444276|B.1.255|Taiwan|2020-03-21	Asia|hCoV-19/Singapore/947/2020|EPI ISL 538481|B.1|Singapore|2020-04-06	0.0000671474	Asia
Asia|hCoV-19/Vietnam/VNHN 1492/2020|EPI ISL 455699|B.1.1|Vietnam|2020-03-21	Asia|hCoV-19/Singapore/947/2020|EPI ISL 538481|B.1|Singapore|2020-04-06	0.0002014983	Asia
Asia|hCoV-19/Singapore/179/2020|EPI ISL 462297|B|Singapore|2020-03-21	Asia|hCoV-19/Singapore/947/2020|EPI ISL 538481|B.1|Singapore|2020-04-06	0.0003358368	Asia
Asia|hCoV-19/Hangzhou/HZCDCp145/2020|EPI ISL 482582|B.1.1|China|2020-03-21	Asia|hCoV-19/Singapore/947/2020|EPI ISL 538481|B.1|Singapore|2020-04-06	0.0002014890	Asia
Asia|hCoV-19/Hangzhou/HZCDC7184F/2020|EPI ISL 482583|B.1|China|2020-03-22	Asia|hCoV-19/Singapore/947/2020|EPI ISL 538481|B.1|Singapore|2020-04-06	0.0001343104	Asia
Asia|hCoV-19/Beijing/DT-travelUK01/2020|EPI ISL 452355|B.1.1|China|2020-03-22	Asia|hCoV-19/Singapore/947/2020|EPI ISL 538481|B.1|Singapore|2020-04-06	0.0002350862	Asia
Asia|hCoV-19/Israel/701002334/2020|EPI ISL 447306|B.1|Israel|2020-03-22	Asia|hCoV-19/Singapore/947/2020|EPI ISL 538481|B.1|Singapore|2020-04-06	0.0000671536	Asia
Asia|hCoV-19/South Korea/KCDC2145/2020|EPI ISL 498046|B.1|South Korea|2020-03-22	Asia|hCoV-19/Singapore/947/2020|EPI ISL 538481|B.1|Singapore|2020-04-06	0.0000000000	Asia
Asia|hCoV-19/Saudi Arabia/KAUST-Makkah13/2020|EPI ISL 437466|A|Saudi Arabia|2020-03-23	Asia|hCoV-19/Singapore/947/2020|EPI ISL 538481|B.1|Singapore|2020-04-06	0.0003694622	Asia
Asia|hCoV-19/Japan/PG-0232/2020|EPI ISL 479927|A|Japan|2020-03-23	Asia|hCoV-19/Singapore/947/2020|EPI ISL 538481|B.1|Singapore|2020-04-06	0.0004366274	Asia
Asia|hCoV-19/Taiwan/108/2020|EPI ISL 429883|B.1|Taiwan|2020-03-23	Asia|hCoV-19/Singapore/947/2020|EPI ISL 538481|B.1|Singapore|2020-04-06	0.0000000000	Asia
Asia|hCoV-19/Saudi Arabia/KFSHRC27/2020|EPI ISL 507032|B.1.246|Saudi Arabia|2020-03-23	Asia|hCoV-19/Singapore/947/2020|EPI ISL 538481|B.1|Singapore|2020-04-06	0.0001007231	Asia
Asia|hCoV-19/Taiwan/TSGH-14/2020|EPI ISL 428231|B.1.255|Taiwan|2020-03-24	Asia|hCoV-19/Singapore/947/2020|EPI ISL 538481|B.1|Singapore|2020-04-06	0.0001679019	Asia
Asia|hCoV-19/Israel/701002431/2020|EPI ISL 447302|B.1.1|Israel|2020-03-24	Asia|hCoV-19/Singapore/947/2020|EPI ISL 538481|B.1|Singapore|2020-04-06	0.0002350862	Asia
Asia|hCoV-19/Israel/701002458/2020|EPI ISL 447297|B.1|Israel|2020-03-24	Asia|hCoV-19/Singapore/947/2020|EPI ISL 538481|B.1|Singapore|2020-04-06	0.0000335730	Asia
Asia|hCoV-19/Taiwan/TSGH-10/2020|EPI ISL 427397|B.40|Taiwan|2020-03-24	Asia|hCoV-19/Singapore/947/2020|EPI ISL 538481|B.1|Singapore|2020-04-06	0.0003694513	Asia
Asia|hCoV-19/Singapore/486/2020|EPI ISL 476820|B|Singapore|2020-03-25	Asia|hCoV-19/Singapore/947/2020|EPI ISL 538481|B.1|Singapore|2020-04-06	0.0003022291	Asia
Asia|hCoV-19/Israel/990059251/2020|EPI ISL 447269|B.1|Israel|2020-03-25	Asia|hCoV-19/Singapore/947/2020|EPI ISL 538481|B.1|Singapore|2020-04-06	0.0000335730	Asia
Asia|hCoV-19/Oman/RESP-20-5505/2020|EPI ISL 457994|B.1|Oman|2020-03-25	Asia|hCoV-19/Singapore/947/2020|EPI ISL 538481|B.1|Singapore|2020-04-06	0.0002014831	Asia
Asia|hCoV-19/Thailand/Bangkok-0038/2020|EPI ISL 429174|B.1|Thailand|2020-03-25	Asia|hCoV-19/Singapore/947/2020|EPI ISL 538481|B.1|Singapore|2020-04-06	0.0000000000	Asia
Asia|hCoV-19/South Korea/IHC3486/2020|EPI ISL 541001|B.1.1|South Korea|2020-03-26	Asia|hCoV-19/Singapore/947/2020|EPI ISL 538481|B.1|Singapore|2020-04-06	0.0002014890	Asia
Asia|hCoV-19/Israel/2047145/2020|EPI ISL 447396|B.1.1|Israel|2020-03-26	Asia|hCoV-19/Singapore/947/2020|EPI ISL 538481|B.1|Singapore|2020-04-06	0.0002014890	Asia
Asia|hCoV-19/South Korea/KCDC2183/2020|EPI ISL 506977|B.1.1|South Korea|2020-03-26	Asia|hCoV-19/Singapore/947/2020|EPI ISL 538481|B.1|Singapore|2020-04-06	0.0002014890	Asia
Asia|hCoV-19/Israel/701002666/2020|EPI ISL 447286|B.1|Israel|2020-03-26	Asia|hCoV-19/Singapore/947/2020|EPI ISL 538481|B.1|Singapore|2020-04-06	0.0000671505	Asia
Asia|hCoV-19/Japan/PG-0318/2020|EPI ISL 479993|B.1|Japan|2020-03-27	Asia|hCoV-19/Singapore/947/2020|EPI ISL 538481|B.1|Singapore|2020-04-06	0.0000671505	Asia
Asia|hCoV-19/Indonesia/JK-EIJK-03/2020|EPI ISL 437191|B|Indonesia|2020-03-27	Asia|hCoV-19/Singapore/947/2020|EPI ISL 538481|B.1|Singapore|2020-04-06	0.0002350684	Asia
Asia|hCoV-19/Vietnam/VNHN 3085/2020|EPI ISL 455703|B.1.1|Vietnam|2020-03-27	Asia|hCoV-19/Singapore/947/2020|EPI ISL 538481|B.1|Singapore|2020-04-06	0.0002350753	Asia
Asia|hCoV-19/Saudi Arabia/KFSHRC43/2020|EPI ISL 507036|B.1.247|Saudi Arabia|2020-03-27	Asia|hCoV-19/Singapore/947/2020|EPI ISL 538481|B.1|Singapore|2020-04-06	0.0001343064	Asia
Asia|hCoV-19/Georgia/Tb-1352/2020|EPI ISL 420140|B.1|Georgia|2020-03-28	Asia|hCoV-19/Singapore/947/2020|EPI ISL 538481|B.1|Singapore|2020-04-06	0.0000335745	Asia
Asia|hCoV-19/South Korea/KCDC2189/2020|EPI ISL 506983|B.1.5|South Korea|2020-03-28	Asia|hCoV-19/Singapore/947/2020|EPI ISL 538481|B.1|Singapore|2020-04-06	0.0001678914	Asia
Asia|hCoV-19/Thailand/Bangkok-0043/2020|EPI ISL 429179|B.1.5|Thailand|2020-03-28	Asia|hCoV-19/Singapore/947/2020|EPI ISL 538481|B.1|Singapore|2020-04-06	0.0001343104	Asia
Asia|hCoV-19/South Korea/KCDC2190/2020|EPI ISL 506984|B.1|South Korea|2020-03-28	Asia|hCoV-19/Singapore/947/2020|EPI ISL 538481|B.1|Singapore|2020-04-06	0.0002350753	Asia
Asia|hCoV-19/Saudi Arabia/KAUST-Madinah238/2020|EPI ISL 437733|B.1.246|Saudi Arabia|2020-03-29	Asia|hCoV-19/Singapore/947/2020|EPI ISL 538481|B.1|Singapore|2020-04-06	0.0001678864	Asia
Asia|hCoV-19/Singapore/930/2020|EPI ISL 538462|B.1|Singapore|2020-03-29	Asia|hCoV-19/Singapore/947/2020|EPI ISL 538481|B.1|Singapore|2020-04-06	0.0000000000	Asia
Asia|hCoV-19/Oman/RESP-20-6417/2020|EPI ISL 457996|B.1|Oman|2020-03-29	Asia|hCoV-19/Singapore/947/2020|EPI ISL 538481|B.1|Singapore|2020-04-06	0.0001678942	Asia
Asia|hCoV-19/Saudi Arabia/KAUST-Madinah255/2020|EPI ISL 437739|B.1.36.6|Saudi Arabia|2020-03-29	Asia|hCoV-19/Singapore/947/2020|EPI ISL 538481|B.1|Singapore|2020-04-06	0.0002014585	Asia
Asia|hCoV-19/Indonesia/JI-ITD-1273V/2020|EPI ISL 529964|B|Indonesia|2020-03-30	Asia|hCoV-19/Singapore/947/2020|EPI ISL 538481|B.1|Singapore|2020-04-06	0.0003358579	Asia
Asia|hCoV-19/Saudi Arabia/KAUST-Madinah254/2020|EPI ISL 437738|B.1.246|Saudi Arabia|2020-03-30	Asia|hCoV-19/Singapore/947/2020|EPI ISL 538481|B.1|Singapore|2020-04-06	0.0001007231	Asia
Asia|hCoV-19/Malaysia/3499/2020|EPI ISL 501205|B.6|Malaysia|2020-03-30	Asia|hCoV-19/Singapore/947/2020|EPI ISL 538481|B.1|Singapore|2020-04-06	0.0004030340	Asia
Asia|hCoV-19/Malaysia/IMR WC9127/2020|EPI ISL 459956|B.6|Malaysia|2020-03-30	Asia|hCoV-19/Singapore/947/2020|EPI ISL 538481|B.1|Singapore|2020-04-06	0.0004030340	Asia
Asia|hCoV-19/India/WB-IK5/2020|EPI ISL 508376|B.1.5|India|2020-03-31	Asia|hCoV-19/Singapore/947/2020|EPI ISL 538481|B.1|Singapore|2020-04-06	0.0001007277	Asia
Asia|hCoV-19/Japan/PG-0355/2020|EPI ISL 480027|B.1.1|Japan|2020-03-31	Asia|hCoV-19/Singapore/947/2020|EPI ISL 538481|B.1|Singapore|2020-04-06	0.0002350862	Asia
Asia|hCoV-19/India/TG-CCMB-J057/2020|EPI ISL 447563|B.6|India|2020-03-31	Asia|hCoV-19/Singapore/947/2020|EPI ISL 538481|B.1|Singapore|2020-04-06	0.0005038848	Asia
Asia|hCoV-19/Singapore/933/2020|EPI ISL 538465|B.6|Singapore|2020-03-31	Asia|hCoV-19/Singapore/947/2020|EPI ISL 538481|B.1|Singapore|2020-04-06	0.0004030340	Asia
Asia|hCoV-19/Israel/2089861/2020|EPI ISL 447361|B.1|Israel|2020-04-01	Asia|hCoV-19/Singapore/947/2020|EPI ISL 538481|B.1|Singapore|2020-04-06	0.0000000000	Asia
Asia|hCoV-19/India/TG-CCMB-J283/2020|EPI ISL 450328|B.6|India|2020-04-01	Asia|hCoV-19/Singapore/947/2020|EPI ISL 538481|B.1|Singapore|2020-04-06	0.0004030340	Asia
Asia|hCoV-19/Saudi Arabia/KAUST-MADINAH281/2020|EPI ISL 513125|B.1.246|Saudi Arabia|2020-04-01	Asia|hCoV-19/Singapore/947/2020|EPI ISL 538481|B.1|Singapore|2020-04-06	0.0001343002	Asia
Asia|hCoV-19/India/TG-CCMB-J206/2020|EPI ISL 447569|B.6|India|2020-04-01	Asia|hCoV-19/Singapore/947/2020|EPI ISL 538481|B.1|Singapore|2020-04-06	0.0004702829	Asia
Asia|hCoV-19/India/TG-CCMB-J222/2020|EPI ISL 450332|B.6|India|2020-04-01	Asia|hCoV-19/Singapore/947/2020|EPI ISL 538481|B.1|Singapore|2020-04-06	0.0004030340	Asia
Asia|hCoV-19/India/TG-CCMB-J232/2020|EPI ISL 447576|B.6|India|2020-04-02	Asia|hCoV-19/Singapore/947/2020|EPI ISL 538481|B.1|Singapore|2020-04-06	0.0006047368	Asia
Asia|hCoV-19/Japan/PG-0513/2020|EPI ISL 480171|B.1.1|Japan|2020-04-02	Asia|hCoV-19/Singapore/947/2020|EPI ISL 538481|B.1|Singapore|2020-04-06	0.0002014890	Asia
Asia|hCoV-19/Taiwan/TSGH-23/2020|EPI ISL 436108|B.1|Taiwan|2020-04-02	Asia|hCoV-19/Singapore/947/2020|EPI ISL 538481|B.1|Singapore|2020-04-06	0.0000000000	Asia
Asia|hCoV-19/India/TG-CCMB-J458/2020|EPI ISL 447575|B.6|India|2020-04-02	Asia|hCoV-19/Singapore/947/2020|EPI ISL 538481|B.1|Singapore|2020-04-06	0.0005038848	Asia
Asia|hCoV-19/SaudiArabia/KAUST-JEDDAH756/2020|EPI ISL 512999|B.1.1|Saudi Arabia|2020-04-03	Asia|hCoV-19/Singapore/947/2020|EPI ISL 538481|B.1|Singapore|2020-04-06	0.0001679041	Asia
Asia|hCoV-19/Hong Kong/VM20008964-2/2020|EPI ISL 539851|B.1.1|Hong Kong|2020-04-03	Asia|hCoV-19/Singapore/947/2020|EPI ISL 538481|B.1|Singapore|2020-04-06	0.0002014890	Asia
Asia|hCoV-19/Saudi Arabia/KAIMRC64/2020|EPI ISL 507028|B.1.246|Saudi Arabia|2020-04-03	Asia|hCoV-19/Singapore/947/2020|EPI ISL 538481|B.1|Singapore|2020-04-06	0.0001007231	Asia
Asia|hCoV-19/Israel/13077558/2020|EPI ISL 447432|B.1|Israel|2020-04-03	Asia|hCoV-19/Singapore/947/2020|EPI ISL 538481|B.1|Singapore|2020-04-06	0.0001007277	Asia
Asia|hCoV-19/Israel/13077823/2020|EPI ISL 447424|B.1.3|Israel|2020-04-04	Asia|hCoV-19/Singapore/947/2020|EPI ISL 538481|B.1|Singapore|2020-04-06	0.0001678914	Asia
Asia|hCoV-19/India/MH-CCMB-NIV1/2020|EPI ISL 450321|B.6|India|2020-04-04	Asia|hCoV-19/Singapore/947/2020|EPI ISL 538481|B.1|Singapore|2020-04-06	0.0004366420	Asia
Asia|hCoV-19/India/OR-RMRC24/2020|EPI ISL 455775|B.1.246|India|2020-04-04	Asia|hCoV-19/Singapore/947/2020|EPI ISL 538481|B.1|Singapore|2020-04-06	0.0001007231	Asia
Asia|hCoV-19/Israel/13077846/2020|EPI ISL 447422|B.1.3|Israel|2020-04-04	Asia|hCoV-19/Singapore/947/2020|EPI ISL 538481|B.1|Singapore|2020-04-06	0.0001678963	Asia
Asia|hCoV-19/India/GJ-GBRC1s/2020|EPI ISL 426415|B.1|India|2020-04-05	Asia|hCoV-19/Singapore/947/2020|EPI ISL 538481|B.1|Singapore|2020-04-06	0.0002350823	Asia
Asia|hCoV-19/United Arab Emirates/L920643384/2020|EPI ISL 520731|A|United Arab Emirates|2020-04-05	Asia|hCoV-19/Singapore/947/2020|EPI ISL 538481|B.1|Singapore|2020-04-06	0.0004366476	Asia
Asia|hCoV-19/India/WB-IK8/2020|EPI ISL 511901|A|India|2020-04-05	Asia|hCoV-19/Singapore/947/2020|EPI ISL 538481|B.1|Singapore|2020-04-06	0.0004030392	Asia
Asia|hCoV-19/SaudiArabia/KAUST-MADINAH519/2020|EPI ISL 513166|B.1.246|Saudi Arabia|2020-04-05	Asia|hCoV-19/Singapore/947/2020|EPI ISL 538481|B.1|Singapore|2020-04-06	0.0001007231	Asia
Asia|hCoV-19/SaudiArabia/KAUST-JEDDAH927/2020|EPI ISL 513056|B.1.1|Saudi Arabia|2020-04-06	Asia|hCoV-19/Singapore/947/2020|EPI ISL 538481|B.1|Singapore|2020-04-06	0.0002350862	Asia
Asia|hCoV-19/Wuhan/IVDC-HB-04/2020|EPI ISL 402120|B|China|2020-01-01	Asia|hCoV-19/SaudiArabia/KAUST-JEDDAH916/2020|EPI ISL 513047|B.1.5|Saudi Arabia|2020-04-06	0.0002686426	Asia
Asia|hCoV-19/Wuhan/IPBCAMS-WH-05/2020|EPI ISL 403928|B|China|2020-01-01	Asia|hCoV-19/SaudiArabia/KAUST-JEDDAH916/2020|EPI ISL 513047|B.1.5|Saudi Arabia|2020-04-06	0.0002350684	Asia
Asia|hCoV-19/Wuhan/WH03/2020|EPI ISL 406800|B|China|2020-01-01	Asia|hCoV-19/SaudiArabia/KAUST-JEDDAH916/2020|EPI ISL 513047|B.1.5|Saudi Arabia|2020-04-06	0.0002014737	Asia
Asia|hCoV-19/Wuhan/WHU01/2020|EPI ISL 406716|B|China|2020-01-02	Asia|hCoV-19/SaudiArabia/KAUST-JEDDAH916/2020|EPI ISL 513047|B.1.5|Saudi Arabia|2020-04-06	0.0002014737	Asia
Asia|hCoV-19/Beijing/Beijing-01/2020|EPI ISL 514752|B|China|2020-01-03	Asia|hCoV-19/SaudiArabia/KAUST-JEDDAH916/2020|EPI ISL 513047|B.1.5|Saudi Arabia|2020-04-06	0.0002350575	Asia
Asia|hCoV-19/Thailand/NIH-15/2020|EPI ISL 434692|B|Thailand|2020-01-05	Asia|hCoV-19/SaudiArabia/KAUST-JEDDAH916/2020|EPI ISL 513047|B.1.5|Saudi Arabia|2020-04-06	0.0002016363	Asia
Asia|hCoV-19/Wuhan/WH04/2020|EPI ISL 406801|A|China|2020-01-05	Asia|hCoV-19/SaudiArabia/KAUST-JEDDAH916/2020|EPI ISL 513047|B.1.5|Saudi Arabia|2020-04-06	0.0002686426	Asia
Asia|hCoV-19/Thailand/61/2020|EPI ISL 403962|B|Thailand|2020-01-08	Asia|hCoV-19/SaudiArabia/KAUST-JEDDAH916/2020|EPI ISL 513047|B.1.5|Saudi Arabia|2020-04-06	0.0002014737	Asia
Asia|hCoV-19/Jingzhou/HBCDC-HB-01/2020|EPI ISL 412459|B|China|2020-01-08	Asia|hCoV-19/SaudiArabia/KAUST-JEDDAH916/2020|EPI ISL 513047|B.1.5|Saudi Arabia|2020-04-06	0.0003694171	Asia
Asia|hCoV-19/Beijing/WH-09/2020|EPI ISL 411957|B|China|2020-01-08	Asia|hCoV-19/SaudiArabia/KAUST-JEDDAH916/2020|EPI ISL 513047|B.1.5|Saudi Arabia|2020-04-06	0.0002350575	Asia
Asia|hCoV-19/Shenzhen/HKU-SZ-002/2020|EPI ISL 406030|A|China|2020-01-10	Asia|hCoV-19/SaudiArabia/KAUST-JEDDAH916/2020|EPI ISL 513047|B.1.5|Saudi Arabia|2020-04-06	0.0003022291	Asia
Asia|hCoV-19/Wuhan/OS52/2020|EPI ISL 450500|B|China|2020-01-10	Asia|hCoV-19/SaudiArabia/KAUST-JEDDAH916/2020|EPI ISL 513047|B.1.5|Saudi Arabia|2020-04-06	0.0003358269	Asia
Asia|hCoV-19/Shenzhen/HKU-SZ-005/2020|EPI ISL 405839|A|China|2020-01-11	Asia|hCoV-19/SaudiArabia/KAUST-JEDDAH916/2020|EPI ISL 513047|B.1.5|Saudi Arabia|2020-04-06	0.0003694062	Asia
Asia|hCoV-19/Jiangxi/IVDC-JX-002/2020|EPI ISL 408486|B|China|2020-01-11	Asia|hCoV-19/SaudiArabia/KAUST-JEDDAH916/2020|EPI ISL 513047|B.1.5|Saudi Arabia|2020-04-06	0.0002350644	Asia
Asia|hCoV-19/Shenzhen/SZTH-002/2020|EPI ISL 406593|A|China|2020-01-13	Asia|hCoV-19/SaudiArabia/KAUST-JEDDAH916/2020|EPI ISL 513047|B.1.5|Saudi Arabia|2020-04-06	0.0003022291	Asia
Asia|hCoV-19/Thailand/74/2020|EPI ISL 403963|B|Thailand|2020-01-13	Asia|hCoV-19/SaudiArabia/KAUST-JEDDAH916/2020|EPI ISL 513047|B.1.5|Saudi Arabia|2020-04-06	0.0002014737	Asia
Asia|hCoV-19/Nepal/61/2020|EPI ISL 410301|B|Nepal|2020-01-13	Asia|hCoV-19/SaudiArabia/KAUST-JEDDAH916/2020|EPI ISL 513047|B.1.5|Saudi Arabia|2020-04-06	0.0002351365	Asia
Asia|hCoV-19/Guangdong/20SF012/2020|EPI ISL 403932|A|China|2020-01-14	Asia|hCoV-19/SaudiArabia/KAUST-JEDDAH916/2020|EPI ISL 513047|B.1.5|Saudi Arabia|2020-04-06	0.0003022291	Asia
Asia|hCoV-19/Guangdong/20SF013/2020|EPI ISL 403933|A|China|2020-01-15	Asia|hCoV-19/SaudiArabia/KAUST-JEDDAH916/2020|EPI ISL 513047|B.1.5|Saudi Arabia|2020-04-06	0.0003022291	Asia
Asia|hCoV-19/Guangdong/20SF014/2020|EPI ISL 403934|B|China|2020-01-15	Asia|hCoV-19/SaudiArabia/KAUST-JEDDAH916/2020|EPI ISL 513047|B.1.5|Saudi Arabia|2020-04-06	0.0002350575	Asia
Asia|hCoV-19/Sichuan/IVDC-SC-001/2020|EPI ISL 408484|A|China|2020-01-15	Asia|hCoV-19/SaudiArabia/KAUST-JEDDAH916/2020|EPI ISL 513047|B.1.5|Saudi Arabia|2020-04-06	0.0004030340	Asia
Asia|hCoV-19/Thailand/Nonthaburi 68/2020|EPI ISL 447910|B|Thailand|2020-01-15	Asia|hCoV-19/SaudiArabia/KAUST-JEDDAH916/2020|EPI ISL 513047|B.1.5|Saudi Arabia|2020-04-06	0.0002014737	Asia
Asia|hCoV-19/Shenzhen/SZTH-003/2020|EPI ISL 406594|B|China|2020-01-16	Asia|hCoV-19/SaudiArabia/KAUST-JEDDAH916/2020|EPI ISL 513047|B.1.5|Saudi Arabia|2020-04-06	0.0002686426	Asia
Asia|hCoV-19/Zhejiang/WZ-01/2020|EPI ISL 404227|B|China|2020-01-16	Asia|hCoV-19/SaudiArabia/KAUST-JEDDAH916/2020|EPI ISL 513047|B.1.5|Saudi Arabia|2020-04-06	0.0002350575	Asia
Asia|hCoV-19/Shenzhen/SZTH-004/2020|EPI ISL 406595|B|China|2020-01-16	Asia|hCoV-19/SaudiArabia/KAUST-JEDDAH916/2020|EPI ISL 513047|B.1.5|Saudi Arabia|2020-04-06	0.0005038680	Asia
Asia|hCoV-19/Thailand/NIH-59/2020|EPI ISL 434693|B|Thailand|2020-01-16	Asia|hCoV-19/SaudiArabia/KAUST-JEDDAH916/2020|EPI ISL 513047|B.1.5|Saudi Arabia|2020-04-06	0.0002014873	Asia
Asia|hCoV-19/Hunan/HN-CIDC-P2/2020|EPI ISL 539333|B|China|2020-01-17	Asia|hCoV-19/SaudiArabia/KAUST-JEDDAH916/2020|EPI ISL 513047|B.1.5|Saudi Arabia|2020-04-06	0.0002350684	Asia
Asia|hCoV-19/Guangdong/20SF028/2020|EPI ISL 403936|B|China|2020-01-17	Asia|hCoV-19/SaudiArabia/KAUST-JEDDAH916/2020|EPI ISL 513047|B.1.5|Saudi Arabia|2020-04-06	0.0002350575	Asia
Asia|hCoV-19/Yunnan/IVDC-YN-003/2020|EPI ISL 408480|A|China|2020-01-17	Asia|hCoV-19/SaudiArabia/KAUST-JEDDAH916/2020|EPI ISL 513047|B.1.5|Saudi Arabia|2020-04-06	0.0003022431	Asia
Asia|hCoV-19/Zhejiang/WZ-02/2020|EPI ISL 404228|B|China|2020-01-17	Asia|hCoV-19/SaudiArabia/KAUST-JEDDAH916/2020|EPI ISL 513047|B.1.5|Saudi Arabia|2020-04-06	0.0002014737	Asia
Asia|hCoV-19/Wuhan/HBCDC-HB-02/2020|EPI ISL 412978|B|China|2020-01-17	Asia|hCoV-19/SaudiArabia/KAUST-JEDDAH916/2020|EPI ISL 513047|B.1.5|Saudi Arabia|2020-04-06	0.0003358325	Asia
Asia|hCoV-19/Guangdong/20SF040/2020|EPI ISL 403937|B|China|2020-01-18	Asia|hCoV-19/SaudiArabia/KAUST-JEDDAH916/2020|EPI ISL 513047|B.1.5|Saudi Arabia|2020-04-06	0.0002350575	Asia
Asia|hCoV-19/Wuhan/HBCDC-HB-03/2020|EPI ISL 412979|A|China|2020-01-18	Asia|hCoV-19/SaudiArabia/KAUST-JEDDAH916/2020|EPI ISL 513047|B.1.5|Saudi Arabia|2020-04-06	0.0002686426	Asia
Asia|hCoV-19/Chongqing/IVDC-CQ-001/2020|EPI ISL 408481|B|China|2020-01-18	Asia|hCoV-19/SaudiArabia/KAUST-JEDDAH916/2020|EPI ISL 513047|B.1.5|Saudi Arabia|2020-04-06	0.0002350684	Asia
Asia|hCoV-19/Wuhan/HBCDC-HB-04/2020|EPI ISL 412980|B|China|2020-01-18	Asia|hCoV-19/SaudiArabia/KAUST-JEDDAH916/2020|EPI ISL 513047|B.1.5|Saudi Arabia|2020-04-06	0.0003694062	Asia
Asia|hCoV-19/Wuhan/HBCDC-HB-05/2020|EPI ISL 412981|B.4|China|2020-01-18	Asia|hCoV-19/SaudiArabia/KAUST-JEDDAH916/2020|EPI ISL 513047|B.1.5|Saudi Arabia|2020-04-06	0.0003694807	Asia
Asia|hCoV-19/Guangdong/20SF043/2020|EPI ISL 428440|B|China|2020-01-18	Asia|hCoV-19/SaudiArabia/KAUST-JEDDAH916/2020|EPI ISL 513047|B.1.5|Saudi Arabia|2020-04-06	0.0002456494	Asia
Asia|hCoV-19/Shandong/IVDC-SD-001/2020|EPI ISL 408482|B|China|2020-01-19	Asia|hCoV-19/SaudiArabia/KAUST-JEDDAH916/2020|EPI ISL 513047|B.1.5|Saudi Arabia|2020-04-06	0.0004366599	Asia
Asia|hCoV-19/Hangzhou/HZCDC0001/2020|EPI ISL 407313|B|China|2020-01-19	Asia|hCoV-19/SaudiArabia/KAUST-JEDDAH916/2020|EPI ISL 513047|B.1.5|Saudi Arabia|2020-04-06	0.0002014737	Asia
Asia|hCoV-19/Jiangsu/IVDC-JS-001/2020|EPI ISL 408488|B|China|2020-01-19	Asia|hCoV-19/SaudiArabia/KAUST-JEDDAH916/2020|EPI ISL 513047|B.1.5|Saudi Arabia|2020-04-06	0.0002351631	Asia
Asia|hCoV-19/Hangzhou/HZ-1/2020|EPI ISL 406970|B|China|2020-01-20	Asia|hCoV-19/SaudiArabia/KAUST-JEDDAH916/2020|EPI ISL 513047|B.1.5|Saudi Arabia|2020-04-06	0.0002014737	Asia
Asia|hCoV-19/Hangzhou/HZCDC0013/2020|EPI ISL 421235|B|China|2020-01-20	Asia|hCoV-19/SaudiArabia/KAUST-JEDDAH916/2020|EPI ISL 513047|B.1.5|Saudi Arabia|2020-04-06	0.0002686630	Asia
Asia|hCoV-19/Guangdong/20SF123/2020|EPI ISL 428449|A|China|2020-01-20	Asia|hCoV-19/SaudiArabia/KAUST-JEDDAH916/2020|EPI ISL 513047|B.1.5|Saudi Arabia|2020-04-06	0.0003033089	Asia
Asia|hCoV-19/Hong Kong/VB20017970-2/2020|EPI ISL 417064|B|Hong Kong|2020-01-21	Asia|hCoV-19/SaudiArabia/KAUST-JEDDAH916/2020|EPI ISL 513047|B.1.5|Saudi Arabia|2020-04-06	0.0002350575	Asia
Asia|hCoV-19/Chongqing/YC01/2020|EPI ISL 408478|A|China|2020-01-21	Asia|hCoV-19/SaudiArabia/KAUST-JEDDAH916/2020|EPI ISL 513047|B.1.5|Saudi Arabia|2020-04-06	0.0003694062	Asia
Asia|hCoV-19/Fujian/8/2020|EPI ISL 411060|A|China|2020-01-21	Asia|hCoV-19/SaudiArabia/KAUST-JEDDAH916/2020|EPI ISL 513047|B.1.5|Saudi Arabia|2020-04-06	0.0003022291	Asia
Asia|hCoV-19/Hangzhou/HZCDC0091L/2020|EPI ISL 421227|B|China|2020-01-21	Asia|hCoV-19/SaudiArabia/KAUST-JEDDAH916/2020|EPI ISL 513047|B.1.5|Saudi Arabia|2020-04-06	0.0002014737	Asia
Asia|hCoV-19/Nanchang/JX14/2020|EPI ISL 421243|B|China|2020-01-21	Asia|hCoV-19/SaudiArabia/KAUST-JEDDAH916/2020|EPI ISL 513047|B.1.5|Saudi Arabia|2020-04-06	0.0003358424	Asia
Asia|hCoV-19/Hangzhou/HZ48/2020|EPI ISL 418441|B|China|2020-01-21	Asia|hCoV-19/SaudiArabia/KAUST-JEDDAH916/2020|EPI ISL 513047|B.1.5|Saudi Arabia|2020-04-06	0.0002014805	Asia
Asia|hCoV-19/Shanghai/SH0093/2020|EPI ISL 416389|B|China|2020-01-21	Asia|hCoV-19/SaudiArabia/KAUST-JEDDAH916/2020|EPI ISL 513047|B.1.5|Saudi Arabia|2020-04-06	0.0002686765	Asia
Asia|hCoV-19/Wuhan/WHUH003/2020|EPI ISL 449478|B|China|2020-01-22	Asia|hCoV-19/SaudiArabia/KAUST-JEDDAH916/2020|EPI ISL 513047|B.1.5|Saudi Arabia|2020-04-06	0.0004366089	Asia
Asia|hCoV-19/Wuhan/WHUH004/2020|EPI ISL 449479|B|China|2020-01-22	Asia|hCoV-19/SaudiArabia/KAUST-JEDDAH916/2020|EPI ISL 513047|B.1.5|Saudi Arabia|2020-04-06	0.0004030154	Asia
Asia|hCoV-19/Hong Kong/XM-PII-S4/2020|EPI ISL 417443|A|Hong Kong|2020-01-22	Asia|hCoV-19/SaudiArabia/KAUST-JEDDAH916/2020|EPI ISL 513047|B.1.5|Saudi Arabia|2020-04-06	0.0005043316	Asia
Asia|hCoV-19/Hangzhou/ZJU-05/2020|EPI ISL 415711|B|China|2020-01-22	Asia|hCoV-19/SaudiArabia/KAUST-JEDDAH916/2020|EPI ISL 513047|B.1.5|Saudi Arabia|2020-04-06	0.0002014738	Asia
Asia|hCoV-19/Wuhan/WHUH005/2020|EPI ISL 449480|B|China|2020-01-22	Asia|hCoV-19/SaudiArabia/KAUST-JEDDAH916/2020|EPI ISL 513047|B.1.5|Saudi Arabia|2020-04-06	0.0003694232	Asia
Asia|hCoV-19/Foshan/20SF207/2020|EPI ISL 406534|B|China|2020-01-22	Asia|hCoV-19/SaudiArabia/KAUST-JEDDAH916/2020|EPI ISL 513047|B.1.5|Saudi Arabia|2020-04-06	0.0002686426	Asia
Asia|hCoV-19/Zhejiang/CN5/2020|EPI ISL 455685|A|China|2020-01-22	Asia|hCoV-19/SaudiArabia/KAUST-JEDDAH916/2020|EPI ISL 513047|B.1.5|Saudi Arabia|2020-04-06	0.0003358325	Asia
Asia|hCoV-19/Hong Kong/HKU-902a/2020|EPI ISL 434563|B|Hong Kong|2020-01-23	Asia|hCoV-19/SaudiArabia/KAUST-JEDDAH916/2020|EPI ISL 513047|B.1.5|Saudi Arabia|2020-04-06	0.0002350575	Asia
Asia|hCoV-19/Japan/OS-20-07-1/2020|EPI ISL 410532|B|Japan|2020-01-23	Asia|hCoV-19/SaudiArabia/KAUST-JEDDAH916/2020|EPI ISL 513047|B.1.5|Saudi Arabia|2020-04-06	0.0002014737	Asia
Asia|hCoV-19/Sichuan/SC-WCH4-288/2020|EPI ISL 451390|B|China|2020-01-23	Asia|hCoV-19/SaudiArabia/KAUST-JEDDAH916/2020|EPI ISL 513047|B.1.5|Saudi Arabia|2020-04-06	0.0003022380	Asia
Asia|hCoV-19/Guangdong/20SF201/2020|EPI ISL 406538|B|China|2020-01-23	Asia|hCoV-19/SaudiArabia/KAUST-JEDDAH916/2020|EPI ISL 513047|B.1.5|Saudi Arabia|2020-04-06	0.0002014737	Asia
Asia|hCoV-19/Thailand/SI200383-NT/2020|EPI ISL 437622|B|Thailand|2020-01-23	Asia|hCoV-19/SaudiArabia/KAUST-JEDDAH916/2020|EPI ISL 513047|B.1.5|Saudi Arabia|2020-04-06	0.0002686550	Asia
Asia|hCoV-19/Shanghai/CH-03/2020|EPI ISL 468726|A|China|2020-01-23	Asia|hCoV-19/SaudiArabia/KAUST-JEDDAH916/2020|EPI ISL 513047|B.1.5|Saudi Arabia|2020-04-06	0.0003694062	Asia
Asia|hCoV-19/Jiangsu/JS01/2020|EPI ISL 411950|B|China|2020-01-23	Asia|hCoV-19/SaudiArabia/KAUST-JEDDAH916/2020|EPI ISL 513047|B.1.5|Saudi Arabia|2020-04-06	0.0003022291	Asia
Asia|hCoV-19/Lishui/LS003/2020|EPI ISL 495459|B|China|2020-01-24	Asia|hCoV-19/SaudiArabia/KAUST-JEDDAH916/2020|EPI ISL 513047|B.1.5|Saudi Arabia|2020-04-06	0.0003358480	Asia
Asia|hCoV-19/Sichuan/SC-PHCC2-040/2020|EPI ISL 451360|A|China|2020-01-24	Asia|hCoV-19/SaudiArabia/KAUST-JEDDAH916/2020|EPI ISL 513047|B.1.5|Saudi Arabia|2020-04-06	0.0003358170	Asia
Asia|hCoV-19/Guangdong/20SF616/2020|EPI ISL 428465|B|China|2020-01-24	Asia|hCoV-19/SaudiArabia/KAUST-JEDDAH916/2020|EPI ISL 513047|B.1.5|Saudi Arabia|2020-04-06	0.0002686674	Asia
Asia|hCoV-19/Sichuan/SC-PHCC1-022/2020|EPI ISL 451345|B.1|China|2020-01-24	Asia|hCoV-19/SaudiArabia/KAUST-JEDDAH916/2020|EPI ISL 513047|B.1.5|Saudi Arabia|2020-04-06	0.0001007277	Asia
Asia|hCoV-19/Malaysia/MKAK-CL-2020-5045/2020|EPI ISL 416829|B|Malaysia|2020-01-24	Asia|hCoV-19/SaudiArabia/KAUST-JEDDAH916/2020|EPI ISL 513047|B.1.5|Saudi Arabia|2020-04-06	0.0003022431	Asia
Asia|hCoV-19/Hong Kong/HKU-902b/2020|EPI ISL 434564|B|Hong Kong|2020-01-24	Asia|hCoV-19/SaudiArabia/KAUST-JEDDAH916/2020|EPI ISL 513047|B.1.5|Saudi Arabia|2020-04-06	0.0002350575	Asia
Asia|hCoV-19/Shanghai/SH0002/2020|EPI ISL 416316|A|China|2020-01-25	Asia|hCoV-19/SaudiArabia/KAUST-JEDDAH916/2020|EPI ISL 513047|B.1.5|Saudi Arabia|2020-04-06	0.0003358368	Asia
Asia|hCoV-19/Lishui/LS111/2020|EPI ISL 429852|B|China|2020-01-25	Asia|hCoV-19/SaudiArabia/KAUST-JEDDAH916/2020|EPI ISL 513047|B.1.5|Saudi Arabia|2020-04-06	0.0003358480	Asia
Asia|hCoV-19/Hangzhou/ZJU-01/2020|EPI ISL 415709|B|China|2020-01-25	Asia|hCoV-19/SaudiArabia/KAUST-JEDDAH916/2020|EPI ISL 513047|B.1.5|Saudi Arabia|2020-04-06	0.0003022660	Asia
Asia|hCoV-19/Japan/NA-20-05-1/2020|EPI ISL 410531|B|Japan|2020-01-25	Asia|hCoV-19/SaudiArabia/KAUST-JEDDAH916/2020|EPI ISL 513047|B.1.5|Saudi Arabia|2020-04-06	0.0002014737	Asia
Asia|hCoV-19/Wuhan/0125-A168/2020|EPI ISL 493159|B|China|2020-01-25	Asia|hCoV-19/SaudiArabia/KAUST-JEDDAH916/2020|EPI ISL 513047|B.1.5|Saudi Arabia|2020-04-06	0.0003022520	Asia
Asia|hCoV-19/Wuhan/YB012506/2020|EPI ISL 450504|B|China|2020-01-25	Asia|hCoV-19/SaudiArabia/KAUST-JEDDAH916/2020|EPI ISL 513047|B.1.5|Saudi Arabia|2020-04-06	0.0002350575	Asia
Asia|hCoV-19/Wuhan/0125-A164/2020|EPI ISL 493157|B|China|2020-01-25	Asia|hCoV-19/SaudiArabia/KAUST-JEDDAH916/2020|EPI ISL 513047|B.1.5|Saudi Arabia|2020-04-06	0.0002014737	Asia
Asia|hCoV-19/Guangdong/20SF629/2020|EPI ISL 428466|B|China|2020-01-26	Asia|hCoV-19/SaudiArabia/KAUST-JEDDAH916/2020|EPI ISL 513047|B.1.5|Saudi Arabia|2020-04-06	0.0003022520	Asia
Asia|hCoV-19/Wuhan/0126-C10/2020|EPI ISL 493169|A|China|2020-01-26	Asia|hCoV-19/SaudiArabia/KAUST-JEDDAH916/2020|EPI ISL 513047|B.1.5|Saudi Arabia|2020-04-06	0.0003694232	Asia
Asia|hCoV-19/Hangzhou/ZJU-02/2020|EPI ISL 416042|A|China|2020-01-26	Asia|hCoV-19/SaudiArabia/KAUST-JEDDAH916/2020|EPI ISL 513047|B.1.5|Saudi Arabia|2020-04-06	0.0002686426	Asia
Asia|hCoV-19/Wuhan/0126-C98/2020|EPI ISL 493181|A|China|2020-01-26	Asia|hCoV-19/SaudiArabia/KAUST-JEDDAH916/2020|EPI ISL 513047|B.1.5|Saudi Arabia|2020-04-06	0.0003022291	Asia
Asia|hCoV-19/Beijing/105/2020|EPI ISL 413518|A|China|2020-01-26	Asia|hCoV-19/SaudiArabia/KAUST-JEDDAH916/2020|EPI ISL 513047|B.1.5|Saudi Arabia|2020-04-06	0.0003358325	Asia
Asia|hCoV-19/Wuhan/YB012611/2020|EPI ISL 450501|B|China|2020-01-26	Asia|hCoV-19/SaudiArabia/KAUST-JEDDAH916/2020|EPI ISL 513047|B.1.5|Saudi Arabia|2020-04-06	0.0003358169	Asia
Asia|hCoV-19/Thailand/SI200478-NST/2020|EPI ISL 437619|B|Thailand|2020-01-26	Asia|hCoV-19/SaudiArabia/KAUST-JEDDAH916/2020|EPI ISL 513047|B.1.5|Saudi Arabia|2020-04-06	0.0002686550	Asia
Asia|hCoV-19/Sichuan/SC-NJ-090/2020|EPI ISL 451339|B|China|2020-01-27	Asia|hCoV-19/SaudiArabia/KAUST-JEDDAH916/2020|EPI ISL 513047|B.1.5|Saudi Arabia|2020-04-06	0.0002016973	Asia
Asia|hCoV-19/Sichuan/SC-MY-053/2020|EPI ISL 451319|B|China|2020-01-27	Asia|hCoV-19/SaudiArabia/KAUST-JEDDAH916/2020|EPI ISL 513047|B.1.5|Saudi Arabia|2020-04-06	0.0003022291	Asia
Asia|hCoV-19/Hong Kong/HKU-903b/2020|EPI ISL 434566|B.4|Hong Kong|2020-01-27	Asia|hCoV-19/SaudiArabia/KAUST-JEDDAH916/2020|EPI ISL 513047|B.1.5|Saudi Arabia|2020-04-06	0.0003358579	Asia
Asia|hCoV-19/Singapore/7/2020|EPI ISL 410713|B|Singapore|2020-01-27	Asia|hCoV-19/SaudiArabia/KAUST-JEDDAH916/2020|EPI ISL 513047|B.1.5|Saudi Arabia|2020-04-06	0.0002686550	Asia
Asia|hCoV-19/Hong Kong/HKU-908a/2020|EPI ISL 434569|B|Hong Kong|2020-01-27	Asia|hCoV-19/SaudiArabia/KAUST-JEDDAH916/2020|EPI ISL 513047|B.1.5|Saudi Arabia|2020-04-06	0.0002686550	Asia
Asia|hCoV-19/Sichuan/SC-PHCC2-039/2020|EPI ISL 451359|B|China|2020-01-27	Asia|hCoV-19/SaudiArabia/KAUST-JEDDAH916/2020|EPI ISL 513047|B.1.5|Saudi Arabia|2020-04-06	0.0002350644	Asia
Asia|hCoV-19/Nanchang/JX149/2020|EPI ISL 421247|A|China|2020-01-27	Asia|hCoV-19/SaudiArabia/KAUST-JEDDAH916/2020|EPI ISL 513047|B.1.5|Saudi Arabia|2020-04-06	0.0002686426	Asia
Asia|hCoV-19/Guangdong/20SF812/2020|EPI ISL 428475|B|China|2020-01-28	Asia|hCoV-19/SaudiArabia/KAUST-JEDDAH916/2020|EPI ISL 513047|B.1.5|Saudi Arabia|2020-04-06	0.0004030273	Asia
Asia|hCoV-19/Beijing/Wuhan IME-BJ04/2020|EPI ISL 424358|A|China|2020-01-28	Asia|hCoV-19/SaudiArabia/KAUST-JEDDAH916/2020|EPI ISL 513047|B.1.5|Saudi Arabia|2020-04-06	0.0003694342	Asia
Asia|hCoV-19/Shanghai/SH0007/2020|EPI ISL 416320|B|China|2020-01-28	Asia|hCoV-19/SaudiArabia/KAUST-JEDDAH916/2020|EPI ISL 513047|B.1.5|Saudi Arabia|2020-04-06	0.0003022380	Asia
Asia|hCoV-19/Guangdong/20SF813/2020|EPI ISL 428476|A|China|2020-01-28	Asia|hCoV-19/SaudiArabia/KAUST-JEDDAH916/2020|EPI ISL 513047|B.1.5|Saudi Arabia|2020-04-06	0.0002686426	Asia
Asia|hCoV-19/Shanghai/SH0008/2020|EPI ISL 416321|B|China|2020-01-28	Asia|hCoV-19/SaudiArabia/KAUST-JEDDAH916/2020|EPI ISL 513047|B.1.5|Saudi Arabia|2020-04-06	0.0003358169	Asia
Asia|hCoV-19/Beijing/233/2020|EPI ISL 413520|A|China|2020-01-28	Asia|hCoV-19/SaudiArabia/KAUST-JEDDAH916/2020|EPI ISL 513047|B.1.5|Saudi Arabia|2020-04-06	0.0003694403	Asia
Asia|hCoV-19/Beijing/231/2020|EPI ISL 413519|A|China|2020-01-28	Asia|hCoV-19/SaudiArabia/KAUST-JEDDAH916/2020|EPI ISL 513047|B.1.5|Saudi Arabia|2020-04-06	0.0003358325	Asia
Asia|hCoV-19/Shanghai/SH0009/2020|EPI ISL 416322|B|China|2020-01-29	Asia|hCoV-19/SaudiArabia/KAUST-JEDDAH916/2020|EPI ISL 513047|B.1.5|Saudi Arabia|2020-04-06	0.0003022291	Asia
Asia|hCoV-19/Shanghai/SH0010/2020|EPI ISL 416323|A|China|2020-01-29	Asia|hCoV-19/SaudiArabia/KAUST-JEDDAH916/2020|EPI ISL 513047|B.1.5|Saudi Arabia|2020-04-06	0.0003358170	Asia
Asia|hCoV-19/Sichuan/SC-NC-077/2020|EPI ISL 451336|B|China|2020-01-29	Asia|hCoV-19/SaudiArabia/KAUST-JEDDAH916/2020|EPI ISL 513047|B.1.5|Saudi Arabia|2020-04-06	0.0002353253	Asia
Asia|hCoV-19/Nanchang/JX174/2020|EPI ISL 421238|A|China|2020-01-29	Asia|hCoV-19/SaudiArabia/KAUST-JEDDAH916/2020|EPI ISL 513047|B.1.5|Saudi Arabia|2020-04-06	0.0003358269	Asia
Asia|hCoV-19/Hong Kong/HKU-200723-030/2020|EPI ISL 497797|B|Hong Kong|2020-01-29	Asia|hCoV-19/SaudiArabia/KAUST-JEDDAH916/2020|EPI ISL 513047|B.1.5|Saudi Arabia|2020-04-06	0.0002350575	Asia
Asia|hCoV-19/Hunan/HN-CIDC-P10/2020|EPI ISL 539338|B|China|2020-01-29	Asia|hCoV-19/SaudiArabia/KAUST-JEDDAH916/2020|EPI ISL 513047|B.1.5|Saudi Arabia|2020-04-06	0.0002350684	Asia
Asia|hCoV-19/Japan/TY-WK-012/2020|EPI ISL 408665|A|Japan|2020-01-29	Asia|hCoV-19/SaudiArabia/KAUST-JEDDAH916/2020|EPI ISL 513047|B.1.5|Saudi Arabia|2020-04-06	0.0003694062	Asia
Asia|hCoV-19/Shandong/LY008-2/2020|EPI ISL 414941|B|China|2020-01-30	Asia|hCoV-19/SaudiArabia/KAUST-JEDDAH916/2020|EPI ISL 513047|B.1.5|Saudi Arabia|2020-04-06	0.0003022291	Asia
Asia|hCoV-19/Sichuan/SC-NC-078/2020|EPI ISL 451337|B|China|2020-01-30	Asia|hCoV-19/SaudiArabia/KAUST-JEDDAH916/2020|EPI ISL 513047|B.1.5|Saudi Arabia|2020-04-06	0.0003358480	Asia
Asia|hCoV-19/Nanchang/JX177/2020|EPI ISL 421241|A|China|2020-01-30	Asia|hCoV-19/SaudiArabia/KAUST-JEDDAH916/2020|EPI ISL 513047|B.1.5|Saudi Arabia|2020-04-06	0.0003694062	Asia
Asia|hCoV-19/South Korea/KCDC2002/2020|EPI ISL 425118|A|South Korea|2020-01-30	Asia|hCoV-19/SaudiArabia/KAUST-JEDDAH916/2020|EPI ISL 513047|B.1.5|Saudi Arabia|2020-04-06	0.0004030273	Asia
Asia|hCoV-19/Shanghai/SH0022/2020|EPI ISL 416331|B.4|China|2020-01-30	Asia|hCoV-19/SaudiArabia/KAUST-JEDDAH916/2020|EPI ISL 513047|B.1.5|Saudi Arabia|2020-04-06	0.0004030579	Asia
Asia|hCoV-19/Hong Kong/HKU-911a/2020|EPI ISL 450409|B|Hong Kong|2020-01-30	Asia|hCoV-19/SaudiArabia/KAUST-JEDDAH916/2020|EPI ISL 513047|B.1.5|Saudi Arabia|2020-04-06	0.0002350575	Asia
Asia|hCoV-19/Hong Kong/HKU-904a/2020|EPI ISL 450412|B|Hong Kong|2020-01-30	Asia|hCoV-19/SaudiArabia/KAUST-JEDDAH916/2020|EPI ISL 513047|B.1.5|Saudi Arabia|2020-04-06	0.0003358170	Asia
Asia|hCoV-19/Taiwan/8/2020|EPI ISL 428488|B|Taiwan|2020-01-31	Asia|hCoV-19/SaudiArabia/KAUST-JEDDAH916/2020|EPI ISL 513047|B.1.5|Saudi Arabia|2020-04-06	0.0002686550	Asia
Asia|hCoV-19/South Korea/KCDC2062/2020|EPI ISL 497963|A|South Korea|2020-01-31	Asia|hCoV-19/SaudiArabia/KAUST-JEDDAH916/2020|EPI ISL 513047|B.1.5|Saudi Arabia|2020-04-06	0.0003694232	Asia
Asia|hCoV-19/Shanghai/SH0094/2020|EPI ISL 416390|B|China|2020-01-31	Asia|hCoV-19/SaudiArabia/KAUST-JEDDAH916/2020|EPI ISL 513047|B.1.5|Saudi Arabia|2020-04-06	0.0003358735	Asia
Asia|hCoV-19/Guangdong/2020XN4448-P0002/2020|EPI ISL 413857|B|China|2020-01-31	Asia|hCoV-19/SaudiArabia/KAUST-JEDDAH916/2020|EPI ISL 513047|B.1.5|Saudi Arabia|2020-04-06	0.0003694560	Asia
Asia|hCoV-19/Sichuan/SC-WCH-082/2020|EPI ISL 451374|B|China|2020-01-31	Asia|hCoV-19/SaudiArabia/KAUST-JEDDAH916/2020|EPI ISL 513047|B.1.5|Saudi Arabia|2020-04-06	0.0002350644	Asia
Asia|hCoV-19/Hong Kong/HKU-913a/2020|EPI ISL 450410|B|Hong Kong|2020-01-31	Asia|hCoV-19/SaudiArabia/KAUST-JEDDAH916/2020|EPI ISL 513047|B.1.5|Saudi Arabia|2020-04-06	0.0003022470	Asia
Asia|hCoV-19/Sichuan/SC-MY-059/2020|EPI ISL 451325|B|China|2020-01-31	Asia|hCoV-19/SaudiArabia/KAUST-JEDDAH916/2020|EPI ISL 513047|B.1.5|Saudi Arabia|2020-04-06	0.0003358170	Asia
Asia|hCoV-19/Thailand/SI200893-NT/2020|EPI ISL 437624|B|Thailand|2020-02-01	Asia|hCoV-19/SaudiArabia/KAUST-JEDDAH916/2020|EPI ISL 513047|B.1.5|Saudi Arabia|2020-04-06	0.0002686550	Asia
Asia|hCoV-19/Guangdong/GD2020080-P0010/2020|EPI ISL 413861|B|China|2020-02-01	Asia|hCoV-19/SaudiArabia/KAUST-JEDDAH916/2020|EPI ISL 513047|B.1.5|Saudi Arabia|2020-04-06	0.0002686506	Asia
Asia|hCoV-19/Beijing/DT-WH01/2020|EPI ISL 452360|B|China|2020-02-01	Asia|hCoV-19/SaudiArabia/KAUST-JEDDAH916/2020|EPI ISL 513047|B.1.5|Saudi Arabia|2020-04-06	0.0002014737	Asia
Asia|hCoV-19/Guangdong/GD2020087-P0008/2020|EPI ISL 413863|B|China|2020-02-01	Asia|hCoV-19/SaudiArabia/KAUST-JEDDAH916/2020|EPI ISL 513047|B.1.5|Saudi Arabia|2020-04-06	0.0002686674	Asia
Asia|hCoV-19/Yingtan/JX2480/2020|EPI ISL 455466|B|China|2020-02-01	Asia|hCoV-19/SaudiArabia/KAUST-JEDDAH916/2020|EPI ISL 513047|B.1.5|Saudi Arabia|2020-04-06	0.0002686426	Asia
Asia|hCoV-19/Shangrao/JX1215/2020|EPI ISL 421257|B|China|2020-02-02	Asia|hCoV-19/SaudiArabia/KAUST-JEDDAH916/2020|EPI ISL 513047|B.1.5|Saudi Arabia|2020-04-06	0.0002350575	Asia
Asia|hCoV-19/Shanghai/SH0012/2020|EPI ISL 416325|B|China|2020-02-02	Asia|hCoV-19/SaudiArabia/KAUST-JEDDAH916/2020|EPI ISL 513047|B.1.5|Saudi Arabia|2020-04-06	0.0002686630	Asia
Asia|hCoV-19/Shanghai/SH0021/2020|EPI ISL 416330|A|China|2020-02-02	Asia|hCoV-19/SaudiArabia/KAUST-JEDDAH916/2020|EPI ISL 513047|B.1.5|Saudi Arabia|2020-04-06	0.0003358325	Asia
Asia|hCoV-19/Shanghai/SH0114/2020|EPI ISL 416401|B|China|2020-02-02	Asia|hCoV-19/SaudiArabia/KAUST-JEDDAH916/2020|EPI ISL 513047|B.1.5|Saudi Arabia|2020-04-06	0.0003022380	Asia
Asia|hCoV-19/Sichuan/SC-NC-068/2020|EPI ISL 451328|B|China|2020-02-02	Asia|hCoV-19/SaudiArabia/KAUST-JEDDAH916/2020|EPI ISL 513047|B.1.5|Saudi Arabia|2020-04-06	0.0003022380	Asia
Asia|hCoV-19/Shangrao/JX1176/2020|EPI ISL 421251|B|China|2020-02-03	Asia|hCoV-19/SaudiArabia/KAUST-JEDDAH916/2020|EPI ISL 513047|B.1.5|Saudi Arabia|2020-04-06	0.0004030340	Asia
Asia|hCoV-19/Jiujiang/JX490/2020|EPI ISL 455463|B|China|2020-02-03	Asia|hCoV-19/SaudiArabia/KAUST-JEDDAH916/2020|EPI ISL 513047|B.1.5|Saudi Arabia|2020-04-06	0.0002350575	Asia
Asia|hCoV-19/Shangrao/JX1177/2020|EPI ISL 421250|B|China|2020-02-03	Asia|hCoV-19/SaudiArabia/KAUST-JEDDAH916/2020|EPI ISL 513047|B.1.5|Saudi Arabia|2020-04-06	0.0003694171	Asia
Asia|hCoV-19/Shanghai/SH0030/2020|EPI ISL 416339|B|China|2020-02-03	Asia|hCoV-19/SaudiArabia/KAUST-JEDDAH916/2020|EPI ISL 513047|B.1.5|Saudi Arabia|2020-04-06	0.0003694403	Asia
Asia|hCoV-19/Sichuan/SC-WCH3-259/2020|EPI ISL 451385|B|China|2020-02-03	Asia|hCoV-19/SaudiArabia/KAUST-JEDDAH916/2020|EPI ISL 513047|B.1.5|Saudi Arabia|2020-04-06	0.0002014737	Asia
Asia|hCoV-19/Malaysia/MKAK-CL-2020-6430/2020|EPI ISL 416886|A|Malaysia|2020-02-04	Asia|hCoV-19/SaudiArabia/KAUST-JEDDAH916/2020|EPI ISL 513047|B.1.5|Saudi Arabia|2020-04-06	0.0003358169	Asia
Asia|hCoV-19/Taiwan/CGMH-CGU-02/2020|EPI ISL 417518|A|Taiwan|2020-02-04	Asia|hCoV-19/SaudiArabia/KAUST-JEDDAH916/2020|EPI ISL 513047|B.1.5|Saudi Arabia|2020-04-06	0.0003401917	Asia
Asia|hCoV-19/Sichuan/SC-YB-086/2020|EPI ISL 451399|B|China|2020-02-04	Asia|hCoV-19/SaudiArabia/KAUST-JEDDAH916/2020|EPI ISL 513047|B.1.5|Saudi Arabia|2020-04-06	0.0002686877	Asia
Asia|hCoV-19/Singapore/9/2020|EPI ISL 410715|B|Singapore|2020-02-04	Asia|hCoV-19/SaudiArabia/KAUST-JEDDAH916/2020|EPI ISL 513047|B.1.5|Saudi Arabia|2020-04-06	0.0002686550	Asia
Asia|hCoV-19/Thailand/Samut prakarn 840/2020|EPI ISL 447919|B|Thailand|2020-02-04	Asia|hCoV-19/SaudiArabia/KAUST-JEDDAH916/2020|EPI ISL 513047|B.1.5|Saudi Arabia|2020-04-06	0.0003022341	Asia
Asia|hCoV-19/Guangzhou/GZMU0019/2020|EPI ISL 429080|B.1|China|2020-02-05	Asia|hCoV-19/SaudiArabia/KAUST-JEDDAH916/2020|EPI ISL 513047|B.1.5|Saudi Arabia|2020-04-06	0.0001007277	Asia
Asia|hCoV-19/Shangrao/JX1948/2020|EPI ISL 421240|A|China|2020-02-05	Asia|hCoV-19/SaudiArabia/KAUST-JEDDAH916/2020|EPI ISL 513047|B.1.5|Saudi Arabia|2020-04-06	0.0002686426	Asia
Asia|hCoV-19/Shanghai/SH0073/2020|EPI ISL 416376|B|China|2020-02-05	Asia|hCoV-19/SaudiArabia/KAUST-JEDDAH916/2020|EPI ISL 513047|B.1.5|Saudi Arabia|2020-04-06	0.0002014737	Asia
Asia|hCoV-19/Fuzhou/JX2012/2020|EPI ISL 455462|A|China|2020-02-05	Asia|hCoV-19/SaudiArabia/KAUST-JEDDAH916/2020|EPI ISL 513047|B.1.5|Saudi Arabia|2020-04-06	0.0003694062	Asia
Asia|hCoV-19/Sichuan/SC-NJ-091/2020|EPI ISL 451340|B|China|2020-02-06	Asia|hCoV-19/SaudiArabia/KAUST-JEDDAH916/2020|EPI ISL 513047|B.1.5|Saudi Arabia|2020-04-06	0.0004708485	Asia
Asia|hCoV-19/Yichun/JX2391/2020|EPI ISL 455461|B|China|2020-02-06	Asia|hCoV-19/SaudiArabia/KAUST-JEDDAH916/2020|EPI ISL 513047|B.1.5|Saudi Arabia|2020-04-06	0.0005038932	Asia
Asia|hCoV-19/South Korea/KUMC01/2020|EPI ISL 413017|B|South Korea|2020-02-06	Asia|hCoV-19/SaudiArabia/KAUST-JEDDAH916/2020|EPI ISL 513047|B.1.5|Saudi Arabia|2020-04-06	0.0004030527	Asia
Asia|hCoV-19/Taiwan/TSGH-36/2020|EPI ISL 457730|B|Taiwan|2020-02-06	Asia|hCoV-19/SaudiArabia/KAUST-JEDDAH916/2020|EPI ISL 513047|B.1.5|Saudi Arabia|2020-04-06	0.0002686675	Asia
Asia|hCoV-19/Guangzhou/GZMU0003/2020|EPI ISL 429074|B|China|2020-02-07	Asia|hCoV-19/SaudiArabia/KAUST-JEDDAH916/2020|EPI ISL 513047|B.1.5|Saudi Arabia|2020-04-06	0.0002350575	Asia
Asia|hCoV-19/Thailand/SI202205-NT/2020|EPI ISL 437616|A|Thailand|2020-02-07	Asia|hCoV-19/SaudiArabia/KAUST-JEDDAH916/2020|EPI ISL 513047|B.1.5|Saudi Arabia|2020-04-06	0.0003358325	Asia
Asia|hCoV-19/Shanghai/SH0074/2020|EPI ISL 416377|A|China|2020-02-07	Asia|hCoV-19/SaudiArabia/KAUST-JEDDAH916/2020|EPI ISL 513047|B.1.5|Saudi Arabia|2020-04-06	0.0003022291	Asia
Asia|hCoV-19/Taiwan/TSGH-01/2020|EPI ISL 426629|B|Taiwan|2020-02-07	Asia|hCoV-19/SaudiArabia/KAUST-JEDDAH916/2020|EPI ISL 513047|B.1.5|Saudi Arabia|2020-04-06	0.0004367099	Asia
Asia|hCoV-19/Taiwan/TSGH-37/2020|EPI ISL 457733|B|Taiwan|2020-02-08	Asia|hCoV-19/SaudiArabia/KAUST-JEDDAH916/2020|EPI ISL 513047|B.1.5|Saudi Arabia|2020-04-06	0.0003694574	Asia
Asia|hCoV-19/Beijing/DT-BJ02/2020|EPI ISL 452359|B|China|2020-02-08	Asia|hCoV-19/SaudiArabia/KAUST-JEDDAH916/2020|EPI ISL 513047|B.1.5|Saudi Arabia|2020-04-06	0.0003022570	Asia
Asia|hCoV-19/Malaysia/IMR WC413/2020|EPI ISL 455791|B|Malaysia|2020-02-08	Asia|hCoV-19/SaudiArabia/KAUST-JEDDAH916/2020|EPI ISL 513047|B.1.5|Saudi Arabia|2020-04-06	0.0002686426	Asia
Asia|hCoV-19/Guangzhou/GZMU0039/2020|EPI ISL 429090|A|China|2020-02-08	Asia|hCoV-19/SaudiArabia/KAUST-JEDDAH916/2020|EPI ISL 513047|B.1.5|Saudi Arabia|2020-04-06	0.0002686426	Asia
Asia|hCoV-19/Shanghai/SH0119/2020|EPI ISL 416404|B|China|2020-02-09	Asia|hCoV-19/SaudiArabia/KAUST-JEDDAH916/2020|EPI ISL 513047|B.1.5|Saudi Arabia|2020-04-06	0.0002014737	Asia
Asia|hCoV-19/Sichuan/SC-PHCC2-051/2020|EPI ISL 451371|B|China|2020-02-09	Asia|hCoV-19/SaudiArabia/KAUST-JEDDAH916/2020|EPI ISL 513047|B.1.5|Saudi Arabia|2020-04-06	0.0003022291	Asia
Asia|hCoV-19/Sichuan/SC-PHCC1-033/2020|EPI ISL 451354|A|China|2020-02-09	Asia|hCoV-19/SaudiArabia/KAUST-JEDDAH916/2020|EPI ISL 513047|B.1.5|Saudi Arabia|2020-04-06	0.0004702751	Asia
Asia|hCoV-19/Malaysia/IMR WC458/2020|EPI ISL 455792|B|Malaysia|2020-02-09	Asia|hCoV-19/SaudiArabia/KAUST-JEDDAH916/2020|EPI ISL 513047|B.1.5|Saudi Arabia|2020-04-06	0.0002686426	Asia
Asia|hCoV-19/Fuzhou/JX2019/2020|EPI ISL 455465|B|China|2020-02-10	Asia|hCoV-19/SaudiArabia/KAUST-JEDDAH916/2020|EPI ISL 513047|B.1.5|Saudi Arabia|2020-04-06	0.0003022520	Asia
Asia|hCoV-19/Wuhan/HB-WH2-163/2020|EPI ISL 454930|B|China|2020-02-10	Asia|hCoV-19/SaudiArabia/KAUST-JEDDAH916/2020|EPI ISL 513047|B.1.5|Saudi Arabia|2020-04-06	0.0002686426	Asia
Asia|hCoV-19/Beijing/BJ782/2020|EPI ISL 430741|A|China|2020-02-10	Asia|hCoV-19/SaudiArabia/KAUST-JEDDAH916/2020|EPI ISL 513047|B.1.5|Saudi Arabia|2020-04-06	0.0003694062	Asia
Asia|hCoV-19/Japan/Hu DP Kng 19-027/2020|EPI ISL 412969|B|Japan|2020-02-10	Asia|hCoV-19/SaudiArabia/KAUST-JEDDAH916/2020|EPI ISL 513047|B.1.5|Saudi Arabia|2020-04-06	0.0002686550	Asia
Asia|hCoV-19/Vietnam/CM99/2020|EPI ISL 416429|A|Vietnam|2020-02-11	Asia|hCoV-19/SaudiArabia/KAUST-JEDDAH916/2020|EPI ISL 513047|B.1.5|Saudi Arabia|2020-04-06	0.0004366420	Asia
Asia|hCoV-19/Wuhan/HB-WH3-171/2020|EPI ISL 454937|B|China|2020-02-11	Asia|hCoV-19/SaudiArabia/KAUST-JEDDAH916/2020|EPI ISL 513047|B.1.5|Saudi Arabia|2020-04-06	0.0002350575	Asia
Asia|hCoV-19/Hong Kong/HKPU48-0202/2020|EPI ISL 419222|B|Hong Kong|2020-02-11	Asia|hCoV-19/SaudiArabia/KAUST-JEDDAH916/2020|EPI ISL 513047|B.1.5|Saudi Arabia|2020-04-06	0.0003358679	Asia
Asia|hCoV-19/Beijing/DT-BJ01/2020|EPI ISL 452358|B|China|2020-02-11	Asia|hCoV-19/SaudiArabia/KAUST-JEDDAH916/2020|EPI ISL 513047|B.1.5|Saudi Arabia|2020-04-06	0.0002014737	Asia
Asia|hCoV-19/Yichun/JX2424/2020|EPI ISL 455467|B|China|2020-02-12	Asia|hCoV-19/SaudiArabia/KAUST-JEDDAH916/2020|EPI ISL 513047|B.1.5|Saudi Arabia|2020-04-06	0.0003022291	Asia
Asia|hCoV-19/Malaysia/IMR WC627/2020|EPI ISL 430444|B|Malaysia|2020-02-12	Asia|hCoV-19/SaudiArabia/KAUST-JEDDAH916/2020|EPI ISL 513047|B.1.5|Saudi Arabia|2020-04-06	0.0002686426	Asia
Asia|hCoV-19/Sichuan/SC-PHCC2-044/2020|EPI ISL 451364|B|China|2020-02-12	Asia|hCoV-19/SaudiArabia/KAUST-JEDDAH916/2020|EPI ISL 513047|B.1.5|Saudi Arabia|2020-04-06	0.0003362687	Asia
Asia|hCoV-19/Sichuan/SC-PHCC1-034/2020|EPI ISL 451355|B|China|2020-02-12	Asia|hCoV-19/SaudiArabia/KAUST-JEDDAH916/2020|EPI ISL 513047|B.1.5|Saudi Arabia|2020-04-06	0.0002353183	Asia
Asia|hCoV-19/Shanghai/SH0110/2020|EPI ISL 416399|B|China|2020-02-13	Asia|hCoV-19/SaudiArabia/KAUST-JEDDAH916/2020|EPI ISL 513047|B.1.5|Saudi Arabia|2020-04-06	0.0003022431	Asia
Asia|hCoV-19/Saudi Arabia/553/2020|EPI ISL 490002|B.1.246|Saudi Arabia|2020-02-13	Asia|hCoV-19/SaudiArabia/KAUST-JEDDAH916/2020|EPI ISL 513047|B.1.5|Saudi Arabia|2020-04-06	0.0003358480	Asia
Asia|hCoV-19/Singapore/14/2020|EPI ISL 414380|A|Singapore|2020-02-13	Asia|hCoV-19/SaudiArabia/KAUST-JEDDAH916/2020|EPI ISL 513047|B.1.5|Saudi Arabia|2020-04-06	0.0002381123	Asia
Asia|hCoV-19/Japan/PG-0114/2020|EPI ISL 479850|B|Japan|2020-02-13	Asia|hCoV-19/SaudiArabia/KAUST-JEDDAH916/2020|EPI ISL 513047|B.1.5|Saudi Arabia|2020-04-06	0.0002686550	Asia
Asia|hCoV-19/Shanghai/SH0102/2020|EPI ISL 416394|B|China|2020-02-14	Asia|hCoV-19/SaudiArabia/KAUST-JEDDAH916/2020|EPI ISL 513047|B.1.5|Saudi Arabia|2020-04-06	0.0002350684	Asia
Asia|hCoV-19/Japan/Hu DP Kng 19-031/2020|EPI ISL 420889|B|Japan|2020-02-14	Asia|hCoV-19/SaudiArabia/KAUST-JEDDAH916/2020|EPI ISL 513047|B.1.5|Saudi Arabia|2020-04-06	0.0003022570	Asia
Asia|hCoV-19/Singapore/14Clin/2020|EPI ISL 418998|A|Singapore|2020-02-14	Asia|hCoV-19/SaudiArabia/KAUST-JEDDAH916/2020|EPI ISL 513047|B.1.5|Saudi Arabia|2020-04-06	0.0002381123	Asia
Asia|hCoV-19/Wuhan/HB-WHCM2-265/2020|EPI ISL 455000|B|China|2020-02-14	Asia|hCoV-19/SaudiArabia/KAUST-JEDDAH916/2020|EPI ISL 513047|B.1.5|Saudi Arabia|2020-04-06	0.0003025644	Asia
Asia|hCoV-19/Japan/DP0190/2020|EPI ISL 416581|B|Japan|2020-02-15	Asia|hCoV-19/SaudiArabia/KAUST-JEDDAH916/2020|EPI ISL 513047|B.1.5|Saudi Arabia|2020-04-06	0.0003022431	Asia
Asia|hCoV-19/Japan/DP0196/2020|EPI ISL 416583|B|Japan|2020-02-15	Asia|hCoV-19/SaudiArabia/KAUST-JEDDAH916/2020|EPI ISL 513047|B.1.5|Saudi Arabia|2020-04-06	0.0002686550	Asia
Asia|hCoV-19/Japan/DP0027/2020|EPI ISL 416566|B|Japan|2020-02-15	Asia|hCoV-19/SaudiArabia/KAUST-JEDDAH916/2020|EPI ISL 513047|B.1.5|Saudi Arabia|2020-04-06	0.0003022609	Asia
Asia|hCoV-19/Japan/DP0200/2020|EPI ISL 416584|B|Japan|2020-02-15	Asia|hCoV-19/SaudiArabia/KAUST-JEDDAH916/2020|EPI ISL 513047|B.1.5|Saudi Arabia|2020-04-06	0.0003022609	Asia
Asia|hCoV-19/Japan/DP0287/2020|EPI ISL 416589|B|Japan|2020-02-16	Asia|hCoV-19/SaudiArabia/KAUST-JEDDAH916/2020|EPI ISL 513047|B.1.5|Saudi Arabia|2020-04-06	0.0003358735	Asia
Asia|hCoV-19/Japan/DP0357/2020|EPI ISL 416598|B|Japan|2020-02-16	Asia|hCoV-19/SaudiArabia/KAUST-JEDDAH916/2020|EPI ISL 513047|B.1.5|Saudi Arabia|2020-04-06	0.0002686550	Asia
Asia|hCoV-19/Singapore/36nan/2020|EPI ISL 538435|B|Singapore|2020-02-16	Asia|hCoV-19/SaudiArabia/KAUST-JEDDAH916/2020|EPI ISL 513047|B.1.5|Saudi Arabia|2020-04-06	0.0002350684	Asia
Asia|hCoV-19/Japan/DP0290/2020|EPI ISL 416591|B|Japan|2020-02-16	Asia|hCoV-19/SaudiArabia/KAUST-JEDDAH916/2020|EPI ISL 513047|B.1.5|Saudi Arabia|2020-04-06	0.0002686550	Asia
Asia|hCoV-19/Guangzhou/GZMU0092/2020|EPI ISL 457694|B|China|2020-02-17	Asia|hCoV-19/SaudiArabia/KAUST-JEDDAH916/2020|EPI ISL 513047|B.1.5|Saudi Arabia|2020-04-06	0.0003358424	Asia
Asia|hCoV-19/Japan/DP0786/2020|EPI ISL 416628|B|Japan|2020-02-17	Asia|hCoV-19/SaudiArabia/KAUST-JEDDAH916/2020|EPI ISL 513047|B.1.5|Saudi Arabia|2020-04-06	0.0002350684	Asia
Asia|hCoV-19/Wuhan/HB-WH5-231/2020|EPI ISL 454974|B|China|2020-02-17	Asia|hCoV-19/SaudiArabia/KAUST-JEDDAH916/2020|EPI ISL 513047|B.1.5|Saudi Arabia|2020-04-06	0.0003358480	Asia
Asia|hCoV-19/Wuhan/HB-WHCM2-267/2020|EPI ISL 455002|B|China|2020-02-17	Asia|hCoV-19/SaudiArabia/KAUST-JEDDAH916/2020|EPI ISL 513047|B.1.5|Saudi Arabia|2020-04-06	0.0002689407	Asia
Asia|hCoV-19/Saudi Arabia/596/2020|EPI ISL 490006|B.1.247|Saudi Arabia|2020-02-18	Asia|hCoV-19/SaudiArabia/KAUST-JEDDAH916/2020|EPI ISL 513047|B.1.5|Saudi Arabia|2020-04-06	0.0002350684	Asia
Asia|hCoV-19/Singapore/13/2020|EPI ISL 414379|A|Singapore|2020-02-18	Asia|hCoV-19/SaudiArabia/KAUST-JEDDAH916/2020|EPI ISL 513047|B.1.5|Saudi Arabia|2020-04-06	0.0003061570	Asia
Asia|hCoV-19/Saudi Arabia/583/2020|EPI ISL 490005|B.1.246|Saudi Arabia|2020-02-18	Asia|hCoV-19/SaudiArabia/KAUST-JEDDAH916/2020|EPI ISL 513047|B.1.5|Saudi Arabia|2020-04-06	0.0002350684	Asia
Asia|hCoV-19/Singapore/654/2020|EPI ISL 493414|B|Singapore|2020-02-18	Asia|hCoV-19/SaudiArabia/KAUST-JEDDAH916/2020|EPI ISL 513047|B.1.5|Saudi Arabia|2020-04-06	0.0002688932	Asia
Asia|hCoV-19/Singapore/469/2020|EPI ISL 476795|B|Singapore|2020-02-19	Asia|hCoV-19/SaudiArabia/KAUST-JEDDAH916/2020|EPI ISL 513047|B.1.5|Saudi Arabia|2020-04-06	0.0002350575	Asia
Asia|hCoV-19/South Korea/KCDC2018/2020|EPI ISL 427812|A|South Korea|2020-02-19	Asia|hCoV-19/SaudiArabia/KAUST-JEDDAH916/2020|EPI ISL 513047|B.1.5|Saudi Arabia|2020-04-06	0.0003358325	Asia
Asia|hCoV-19/Hong Kong/HKPU63-1402/2020|EPI ISL 419231|B|Hong Kong|2020-02-19	Asia|hCoV-19/SaudiArabia/KAUST-JEDDAH916/2020|EPI ISL 513047|B.1.5|Saudi Arabia|2020-04-06	0.0002686675	Asia
Asia|hCoV-19/Sichuan/SC-LZ-079/2020|EPI ISL 451318|B|China|2020-02-19	Asia|hCoV-19/SaudiArabia/KAUST-JEDDAH916/2020|EPI ISL 513047|B.1.5|Saudi Arabia|2020-04-06	0.0002686426	Asia
Asia|hCoV-19/South Korea/KCDC2035/2020|EPI ISL 497956|B|South Korea|2020-02-20	Asia|hCoV-19/SaudiArabia/KAUST-JEDDAH916/2020|EPI ISL 513047|B.1.5|Saudi Arabia|2020-04-06	0.0003694574	Asia
Asia|hCoV-19/South Korea/KCDC2033/2020|EPI ISL 497954|B|South Korea|2020-02-20	Asia|hCoV-19/SaudiArabia/KAUST-JEDDAH916/2020|EPI ISL 513047|B.1.5|Saudi Arabia|2020-04-06	0.0003358480	Asia
Asia|hCoV-19/Guangzhou/GZMU0099/2020|EPI ISL 457696|A|China|2020-02-20	Asia|hCoV-19/SaudiArabia/KAUST-JEDDAH916/2020|EPI ISL 513047|B.1.5|Saudi Arabia|2020-04-06	0.0002686426	Asia
Asia|hCoV-19/Sichuan/SC-PHCC1-026/2020|EPI ISL 451347|B|China|2020-02-20	Asia|hCoV-19/SaudiArabia/KAUST-JEDDAH916/2020|EPI ISL 513047|B.1.5|Saudi Arabia|2020-04-06	0.0003033831	Asia
Asia|hCoV-19/South Korea/KCDC2074/2020|EPI ISL 497975|B|South Korea|2020-02-21	Asia|hCoV-19/SaudiArabia/KAUST-JEDDAH916/2020|EPI ISL 513047|B.1.5|Saudi Arabia|2020-04-06	0.0003694403	Asia
Asia|hCoV-19/South Korea/KCDC2046/2020|EPI ISL 471452|B|South Korea|2020-02-21	Asia|hCoV-19/SaudiArabia/KAUST-JEDDAH916/2020|EPI ISL 513047|B.1.5|Saudi Arabia|2020-04-06	0.0003694403	Asia
Asia|hCoV-19/Wuhan/HB-WH2-149/2020|EPI ISL 454921|B|China|2020-02-21	Asia|hCoV-19/SaudiArabia/KAUST-JEDDAH916/2020|EPI ISL 513047|B.1.5|Saudi Arabia|2020-04-06	0.0004030273	Asia
Asia|hCoV-19/South Korea/KCDC2051/2020|EPI ISL 481371|A|South Korea|2020-02-21	Asia|hCoV-19/SaudiArabia/KAUST-JEDDAH916/2020|EPI ISL 513047|B.1.5|Saudi Arabia|2020-04-06	0.0004030340	Asia
Asia|hCoV-19/Wuhan/HB-WH5-229/2020|EPI ISL 454973|B|China|2020-02-22	Asia|hCoV-19/SaudiArabia/KAUST-JEDDAH916/2020|EPI ISL 513047|B.1.5|Saudi Arabia|2020-04-06	0.0002350575	Asia
Asia|hCoV-19/Japan/PG-0363/2020|EPI ISL 480033|B|Japan|2020-02-22	Asia|hCoV-19/SaudiArabia/KAUST-JEDDAH916/2020|EPI ISL 513047|B.1.5|Saudi Arabia|2020-04-06	0.0002350684	Asia
Asia|hCoV-19/Wuhan/HB-WH1-134/2020|EPI ISL 454911|B|China|2020-02-22	Asia|hCoV-19/SaudiArabia/KAUST-JEDDAH916/2020|EPI ISL 513047|B.1.5|Saudi Arabia|2020-04-06	0.0002686674	Asia
Asia|hCoV-19/Wuhan/HB-WHCM2-278/2020|EPI ISL 455010|B|China|2020-02-22	Asia|hCoV-19/SaudiArabia/KAUST-JEDDAH916/2020|EPI ISL 513047|B.1.5|Saudi Arabia|2020-04-06	0.0003362051	Asia
Asia|hCoV-19/Wuhan/HB-WHCM2-274/2020|EPI ISL 455008|B|China|2020-02-23	Asia|hCoV-19/SaudiArabia/KAUST-JEDDAH916/2020|EPI ISL 513047|B.1.5|Saudi Arabia|2020-04-06	0.0003698613	Asia
Asia|hCoV-19/Hefei/2/2020|EPI ISL 412026|B|China|2020-02-23	Asia|hCoV-19/SaudiArabia/KAUST-JEDDAH916/2020|EPI ISL 513047|B.1.5|Saudi Arabia|2020-04-06	0.0002014737	Asia
Asia|hCoV-19/South Korea/KCDC2013/2020|EPI ISL 426183|A|South Korea|2020-02-23	Asia|hCoV-19/SaudiArabia/KAUST-JEDDAH916/2020|EPI ISL 513047|B.1.5|Saudi Arabia|2020-04-06	0.0004702394	Asia
Asia|hCoV-19/Oman/RESP-20-797/2020|EPI ISL 457701|B.4|Oman|2020-02-23	Asia|hCoV-19/SaudiArabia/KAUST-JEDDAH916/2020|EPI ISL 513047|B.1.5|Saudi Arabia|2020-04-06	0.0004030646	Asia
Asia|hCoV-19/Wuhan/HB-WH1-138/2020|EPI ISL 454915|B|China|2020-02-24	Asia|hCoV-19/SaudiArabia/KAUST-JEDDAH916/2020|EPI ISL 513047|B.1.5|Saudi Arabia|2020-04-06	0.0003022291	Asia
Asia|hCoV-19/Hong Kong/HKU-200723-017/2020|EPI ISL 497784|B|Hong Kong|2020-02-24	Asia|hCoV-19/SaudiArabia/KAUST-JEDDAH916/2020|EPI ISL 513047|B.1.5|Saudi Arabia|2020-04-06	0.0002686550	Asia
Asia|hCoV-19/Wuhan/HB-WHCM2-276/2020|EPI ISL 455009|B|China|2020-02-24	Asia|hCoV-19/SaudiArabia/KAUST-JEDDAH916/2020|EPI ISL 513047|B.1.5|Saudi Arabia|2020-04-06	0.0003362051	Asia
Asia|hCoV-19/Henan/HN03/2020|EPI ISL 450442|A|China|2020-02-24	Asia|hCoV-19/SaudiArabia/KAUST-JEDDAH916/2020|EPI ISL 513047|B.1.5|Saudi Arabia|2020-04-06	0.0003694342	Asia
Asia|hCoV-19/Taiwan/TSGH-26/2020|EPI ISL 447252|B.4|Taiwan|2020-02-25	Asia|hCoV-19/SaudiArabia/KAUST-JEDDAH916/2020|EPI ISL 513047|B.1.5|Saudi Arabia|2020-04-06	0.0006048006	Asia
Asia|hCoV-19/United Arab Emirates/L6599/2020|EPI ISL 435138|B|United Arab Emirates|2020-02-25	Asia|hCoV-19/SaudiArabia/KAUST-JEDDAH916/2020|EPI ISL 513047|B.1.5|Saudi Arabia|2020-04-06	0.0004029968	Asia
Asia|hCoV-19/Guangzhou/GZMU0016/2020|EPI ISL 414663|A|China|2020-02-25	Asia|hCoV-19/SaudiArabia/KAUST-JEDDAH916/2020|EPI ISL 513047|B.1.5|Saudi Arabia|2020-04-06	0.0002686426	Asia
Asia|hCoV-19/Guangzhou/GZMU0014/2020|EPI ISL 414692|B|China|2020-02-25	Asia|hCoV-19/SaudiArabia/KAUST-JEDDAH916/2020|EPI ISL 513047|B.1.5|Saudi Arabia|2020-04-06	0.0003022520	Asia
Asia|hCoV-19/Wuhan/HB-WHCM2-272/2020|EPI ISL 455007|B|China|2020-02-26	Asia|hCoV-19/SaudiArabia/KAUST-JEDDAH916/2020|EPI ISL 513047|B.1.5|Saudi Arabia|2020-04-06	0.0003698332	Asia
Asia|hCoV-19/Nanchang/JXN3T4/2020|EPI ISL 421246|A|China|2020-02-26	Asia|hCoV-19/SaudiArabia/KAUST-JEDDAH916/2020|EPI ISL 513047|B.1.5|Saudi Arabia|2020-04-06	0.0002686426	Asia
Asia|hCoV-19/Taiwan/CGMH-CGU-03/2020|EPI ISL 415741|B.4|Taiwan|2020-02-26	Asia|hCoV-19/SaudiArabia/KAUST-JEDDAH916/2020|EPI ISL 513047|B.1.5|Saudi Arabia|2020-04-06	0.0004366420	Asia
Asia|hCoV-19/Guangzhou/GZMU0117/2020|EPI ISL 457698|B|China|2020-02-26	Asia|hCoV-19/SaudiArabia/KAUST-JEDDAH916/2020|EPI ISL 513047|B.1.5|Saudi Arabia|2020-04-06	0.0003694342	Asia
Asia|hCoV-19/Saudi Arabia/656/2020|EPI ISL 490010|B.1.247|Saudi Arabia|2020-02-26	Asia|hCoV-19/SaudiArabia/KAUST-JEDDAH916/2020|EPI ISL 513047|B.1.5|Saudi Arabia|2020-04-06	0.0002350792	Asia
Asia|hCoV-19/Taiwan/CGMH-CGU-05/2020|EPI ISL 415743|B.4|Taiwan|2020-02-27	Asia|hCoV-19/SaudiArabia/KAUST-JEDDAH916/2020|EPI ISL 513047|B.1.5|Saudi Arabia|2020-04-06	0.0004366420	Asia
Asia|hCoV-19/Wuhan/HB-WH1-140/2020|EPI ISL 454916|B|China|2020-02-27	Asia|hCoV-19/SaudiArabia/KAUST-JEDDAH916/2020|EPI ISL 513047|B.1.5|Saudi Arabia|2020-04-06	0.0002686426	Asia
Asia|hCoV-19/Saudi Arabia/671/2020|EPI ISL 490011|B.1.246|Saudi Arabia|2020-02-27	Asia|hCoV-19/SaudiArabia/KAUST-JEDDAH916/2020|EPI ISL 513047|B.1.5|Saudi Arabia|2020-04-06	0.0002686471	Asia
Asia|hCoV-19/Lebanon/S5 762/2020|EPI ISL 450512|B.4|Lebanon|2020-02-27	Asia|hCoV-19/SaudiArabia/KAUST-JEDDAH916/2020|EPI ISL 513047|B.1.5|Saudi Arabia|2020-04-06	0.0005038764	Asia
Asia|hCoV-19/South Korea/KUMC03/2020|EPI ISL 413513|A|South Korea|2020-02-27	Asia|hCoV-19/SaudiArabia/KAUST-JEDDAH916/2020|EPI ISL 513047|B.1.5|Saudi Arabia|2020-04-06	0.0003358325	Asia
Asia|hCoV-19/Singapore/12Clin/2020|EPI ISL 418995|A|Singapore|2020-02-28	Asia|hCoV-19/SaudiArabia/KAUST-JEDDAH916/2020|EPI ISL 513047|B.1.5|Saudi Arabia|2020-04-06	0.0002721467	Asia
Asia|hCoV-19/Wuhan/HB-WHCM-113/2020|EPI ISL 454993|B|China|2020-02-28	Asia|hCoV-19/SaudiArabia/KAUST-JEDDAH916/2020|EPI ISL 513047|B.1.5|Saudi Arabia|2020-04-06	0.0002350683	Asia
Asia|hCoV-19/Wuhan/HB-WH2-158/2020|EPI ISL 454926|B|China|2020-02-28	Asia|hCoV-19/SaudiArabia/KAUST-JEDDAH916/2020|EPI ISL 513047|B.1.5|Saudi Arabia|2020-04-06	0.0003022520	Asia
Asia|hCoV-19/Wuhan/HB-WH2-160/2020|EPI ISL 454928|B|China|2020-02-28	Asia|hCoV-19/SaudiArabia/KAUST-JEDDAH916/2020|EPI ISL 513047|B.1.5|Saudi Arabia|2020-04-06	0.0002014737	Asia
Asia|hCoV-19/Wuhan/HB-WH2-155/2020|EPI ISL 454923|B|China|2020-02-28	Asia|hCoV-19/SaudiArabia/KAUST-JEDDAH916/2020|EPI ISL 513047|B.1.5|Saudi Arabia|2020-04-06	0.0003022520	Asia
Asia|hCoV-19/Malaysia/IMR WC1098/2020|EPI ISL 430442|B|Malaysia|2020-02-29	Asia|hCoV-19/SaudiArabia/KAUST-JEDDAH916/2020|EPI ISL 513047|B.1.5|Saudi Arabia|2020-04-06	0.0002015753	Asia
Asia|hCoV-19/Malaysia/IMR WC1097/2020|EPI ISL 430441|B|Malaysia|2020-02-29	Asia|hCoV-19/SaudiArabia/KAUST-JEDDAH916/2020|EPI ISL 513047|B.1.5|Saudi Arabia|2020-04-06	0.0002014738	Asia
Asia|hCoV-19/Taiwan/CGMH-CGU-21/2020|EPI ISL 444274|B.4|Taiwan|2020-02-29	Asia|hCoV-19/SaudiArabia/KAUST-JEDDAH916/2020|EPI ISL 513047|B.1.5|Saudi Arabia|2020-04-06	0.0005374633	Asia
Asia|hCoV-19/Beijing/DT-travelUSA01/2020|EPI ISL 452332|B|China|2020-02-29	Asia|hCoV-19/SaudiArabia/KAUST-JEDDAH916/2020|EPI ISL 513047|B.1.5|Saudi Arabia|2020-04-06	0.0002014737	Asia
Asia|hCoV-19/Malaysia/IMR WC1114/2020|EPI ISL 455793|B|Malaysia|2020-02-29	Asia|hCoV-19/SaudiArabia/KAUST-JEDDAH916/2020|EPI ISL 513047|B.1.5|Saudi Arabia|2020-04-06	0.0003358806	Asia
Asia|hCoV-19/Wuhan/HB-WH5-232/2020|EPI ISL 454975|B|China|2020-03-01	Asia|hCoV-19/SaudiArabia/KAUST-JEDDAH916/2020|EPI ISL 513047|B.1.5|Saudi Arabia|2020-04-06	0.0003358579	Asia
Asia|hCoV-19/Singapore/18/2020|EPI ISL 418999|A|Singapore|2020-03-01	Asia|hCoV-19/SaudiArabia/KAUST-JEDDAH916/2020|EPI ISL 513047|B.1.5|Saudi Arabia|2020-04-06	0.0002721340	Asia
Asia|hCoV-19/Israel/ISR IT0320/2020|EPI ISL 419210|B.1.1|Israel|2020-03-01	Asia|hCoV-19/SaudiArabia/KAUST-JEDDAH916/2020|EPI ISL 513047|B.1.5|Saudi Arabia|2020-04-06	0.0002014890	Asia
Asia|hCoV-19/Japan/PG-0215/2020|EPI ISL 479915|A|Japan|2020-03-01	Asia|hCoV-19/SaudiArabia/KAUST-JEDDAH916/2020|EPI ISL 513047|B.1.5|Saudi Arabia|2020-04-06	0.0003358325	Asia
Asia|hCoV-19/Japan/PG-0058/2020|EPI ISL 479821|A|Japan|2020-03-02	Asia|hCoV-19/SaudiArabia/KAUST-JEDDAH916/2020|EPI ISL 513047|B.1.5|Saudi Arabia|2020-04-06	0.0004030325	Asia
Asia|hCoV-19/Wuhan/HB-WHCM-104/2020|EPI ISL 454989|A|China|2020-03-02	Asia|hCoV-19/SaudiArabia/KAUST-JEDDAH916/2020|EPI ISL 513047|B.1.5|Saudi Arabia|2020-04-06	0.0004029968	Asia
Asia|hCoV-19/Wuhan/HB-WHCM-099/2020|EPI ISL 454986|B|China|2020-03-02	Asia|hCoV-19/SaudiArabia/KAUST-JEDDAH916/2020|EPI ISL 513047|B.1.5|Saudi Arabia|2020-04-06	0.0004371598	Asia
Asia|hCoV-19/Wuhan/HB-WH1-124/2020|EPI ISL 454905|B|China|2020-03-02	Asia|hCoV-19/SaudiArabia/KAUST-JEDDAH916/2020|EPI ISL 513047|B.1.5|Saudi Arabia|2020-04-06	0.0002350575	Asia
Asia|hCoV-19/India/UN-763/2020|EPI ISL 420543|B.1.5|India|2020-03-03	Asia|hCoV-19/SaudiArabia/KAUST-JEDDAH916/2020|EPI ISL 513047|B.1.5|Saudi Arabia|2020-04-06	0.0001343064	Asia
Asia|hCoV-19/India/UN-772/2020|EPI ISL 420547|B.1.5|India|2020-03-03	Asia|hCoV-19/SaudiArabia/KAUST-JEDDAH916/2020|EPI ISL 513047|B.1.5|Saudi Arabia|2020-04-06	0.0001007277	Asia
Asia|hCoV-19/Singapore/24nan/2020|EPI ISL 482672|B|Singapore|2020-03-03	Asia|hCoV-19/SaudiArabia/KAUST-JEDDAH916/2020|EPI ISL 513047|B.1.5|Saudi Arabia|2020-04-06	0.0002350644	Asia
Asia|hCoV-19/Wuhan/HB-WH1-141/2020|EPI ISL 454917|B|China|2020-03-03	Asia|hCoV-19/SaudiArabia/KAUST-JEDDAH916/2020|EPI ISL 513047|B.1.5|Saudi Arabia|2020-04-06	0.0002686550	Asia
Asia|hCoV-19/Malaysia/0956/2020|EPI ISL 501181|B|Malaysia|2020-03-04	Asia|hCoV-19/SaudiArabia/KAUST-JEDDAH916/2020|EPI ISL 513047|B.1.5|Saudi Arabia|2020-04-06	0.0002014737	Asia
Asia|hCoV-19/Beijing/DT-travelIT04/2020|EPI ISL 452351|B|China|2020-03-04	Asia|hCoV-19/SaudiArabia/KAUST-JEDDAH916/2020|EPI ISL 513047|B.1.5|Saudi Arabia|2020-04-06	0.0002014737	Asia
Asia|hCoV-19/Pakistan/Gilgit1/2020|EPI ISL 417444|B|Pakistan|2020-03-04	Asia|hCoV-19/SaudiArabia/KAUST-JEDDAH916/2020|EPI ISL 513047|B.1.5|Saudi Arabia|2020-04-06	0.0003358424	Asia
Asia|hCoV-19/Japan/PG-0087/2020|EPI ISL 479835|A|Japan|2020-03-04	Asia|hCoV-19/SaudiArabia/KAUST-JEDDAH916/2020|EPI ISL 513047|B.1.5|Saudi Arabia|2020-04-06	0.0004030325	Asia
Asia|hCoV-19/Georgia/Tb-273/2020|EPI ISL 416479|B.1.1|Georgia|2020-03-05	Asia|hCoV-19/SaudiArabia/KAUST-JEDDAH916/2020|EPI ISL 513047|B.1.5|Saudi Arabia|2020-04-06	0.0002014890	Asia
Asia|hCoV-19/Malaysia/IMR WC1170/2020|EPI ISL 430440|B|Malaysia|2020-03-05	Asia|hCoV-19/SaudiArabia/KAUST-JEDDAH916/2020|EPI ISL 513047|B.1.5|Saudi Arabia|2020-04-06	0.0002014737	Asia
Asia|hCoV-19/Taiwan/CGMH-CGU-06/2020|EPI ISL 417519|B.4|Taiwan|2020-03-05	Asia|hCoV-19/SaudiArabia/KAUST-JEDDAH916/2020|EPI ISL 513047|B.1.5|Saudi Arabia|2020-04-06	0.0004366420	Asia
Asia|hCoV-19/Hangzhou/HZCDC6111/2020|EPI ISL 482575|B|China|2020-03-05	Asia|hCoV-19/SaudiArabia/KAUST-JEDDAH916/2020|EPI ISL 513047|B.1.5|Saudi Arabia|2020-04-06	0.0001678914	Asia
Asia|hCoV-19/Yunnan/0306-466/2020|EPI ISL 429239|B|China|2020-03-06	Asia|hCoV-19/SaudiArabia/KAUST-JEDDAH916/2020|EPI ISL 513047|B.1.5|Saudi Arabia|2020-04-06	0.0002350921	Asia
Asia|hCoV-19/Vietnam/CM295/2020|EPI ISL 416430|B.1.1|Vietnam|2020-03-06	Asia|hCoV-19/SaudiArabia/KAUST-JEDDAH916/2020|EPI ISL 513047|B.1.5|Saudi Arabia|2020-04-06	0.0001679041	Asia
Asia|hCoV-19/Hangzhou/HZCDC6224/2020|EPI ISL 482576|B|China|2020-03-06	Asia|hCoV-19/SaudiArabia/KAUST-JEDDAH916/2020|EPI ISL 513047|B.1.5|Saudi Arabia|2020-04-06	0.0005038466	Asia
Asia|hCoV-19/Beijing/DT-travelIT02/2020|EPI ISL 452353|B.1|China|2020-03-06	Asia|hCoV-19/SaudiArabia/KAUST-JEDDAH916/2020|EPI ISL 513047|B.1.5|Saudi Arabia|2020-04-06	0.0001343126	Asia
Asia|hCoV-19/Hangzhou/HZCDC6228/2020|EPI ISL 482577|B.1|China|2020-03-07	Asia|hCoV-19/SaudiArabia/KAUST-JEDDAH916/2020|EPI ISL 513047|B.1.5|Saudi Arabia|2020-04-06	0.0001007277	Asia
Asia|hCoV-19/Vietnam/39607/2020|EPI ISL 416428|B.1.1|Vietnam|2020-03-07	Asia|hCoV-19/SaudiArabia/KAUST-JEDDAH916/2020|EPI ISL 513047|B.1.5|Saudi Arabia|2020-04-06	0.0001679041	Asia
Asia|hCoV-19/Beijing/DT-travelES03/2020|EPI ISL 452345|B.1|China|2020-03-07	Asia|hCoV-19/SaudiArabia/KAUST-JEDDAH916/2020|EPI ISL 513047|B.1.5|Saudi Arabia|2020-04-06	0.0001678914	Asia
Asia|hCoV-19/Beijing/DT-travelIT03/2020|EPI ISL 452354|B.1|China|2020-03-07	Asia|hCoV-19/SaudiArabia/KAUST-JEDDAH916/2020|EPI ISL 513047|B.1.5|Saudi Arabia|2020-04-06	0.0001679019	Asia
Asia|hCoV-19/Japan/P1/2020|EPI ISL 419296|B.1.255|Japan|2020-03-08	Asia|hCoV-19/SaudiArabia/KAUST-JEDDAH916/2020|EPI ISL 513047|B.1.5|Saudi Arabia|2020-04-06	0.0001343126	Asia
Asia|hCoV-19/Japan/PG-0056/2020|EPI ISL 479819|A|Japan|2020-03-08	Asia|hCoV-19/SaudiArabia/KAUST-JEDDAH916/2020|EPI ISL 513047|B.1.5|Saudi Arabia|2020-04-06	0.0004030325	Asia
Asia|hCoV-19/Singapore/49/2020|EPI ISL 428828|B.1.5|Singapore|2020-03-08	Asia|hCoV-19/SaudiArabia/KAUST-JEDDAH916/2020|EPI ISL 513047|B.1.5|Saudi Arabia|2020-04-06	0.0000671505	Asia
Asia|hCoV-19/Vietnam/VNHN 0207/2020|EPI ISL 511891|B.1.1|Vietnam|2020-03-08	Asia|hCoV-19/SaudiArabia/KAUST-JEDDAH916/2020|EPI ISL 513047|B.1.5|Saudi Arabia|2020-04-06	0.0001679041	Asia
Asia|hCoV-19/Singapore/394/2020|EPI ISL 469143|B|Singapore|2020-03-09	Asia|hCoV-19/SaudiArabia/KAUST-JEDDAH916/2020|EPI ISL 513047|B.1.5|Saudi Arabia|2020-04-06	0.0002014737	Asia
Asia|hCoV-19/Japan/PG-0221/2020|EPI ISL 479920|A|Japan|2020-03-09	Asia|hCoV-19/SaudiArabia/KAUST-JEDDAH916/2020|EPI ISL 513047|B.1.5|Saudi Arabia|2020-04-06	0.0004030273	Asia
Asia|hCoV-19/Saudi Arabia/KAIMRC01/2020|EPI ISL 507010|B.6|Saudi Arabia|2020-03-09	Asia|hCoV-19/SaudiArabia/KAUST-JEDDAH916/2020|EPI ISL 513047|B.1.5|Saudi Arabia|2020-04-06	0.0004030459	Asia
Asia|hCoV-19/Iran/KHGRC-1.1-IPI-8206/2020|EPI ISL 442523|B.4|Iran|2020-03-09	Asia|hCoV-19/SaudiArabia/KAUST-JEDDAH916/2020|EPI ISL 513047|B.1.5|Saudi Arabia|2020-04-06	0.0003694622	Asia
Asia|hCoV-19/Saudi Arabia/SCDC-3321/2020|EPI ISL 416521|B.1.246|Saudi Arabia|2020-03-10	Asia|hCoV-19/SaudiArabia/KAUST-JEDDAH916/2020|EPI ISL 513047|B.1.5|Saudi Arabia|2020-04-06	0.0001678942	Asia
Asia|hCoV-19/India/UN-1100/2020|EPI ISL 421664|B.4|India|2020-03-10	Asia|hCoV-19/SaudiArabia/KAUST-JEDDAH916/2020|EPI ISL 513047|B.1.5|Saudi Arabia|2020-04-06	0.0005039147	Asia
Asia|hCoV-19/India/UN-1063/2020|EPI ISL 424361|B.4|India|2020-03-10	Asia|hCoV-19/SaudiArabia/KAUST-JEDDAH916/2020|EPI ISL 513047|B.1.5|Saudi Arabia|2020-04-06	0.0004702829	Asia
Asia|hCoV-19/Singapore/31/2020|EPI ISL 420108|B|Singapore|2020-03-10	Asia|hCoV-19/SaudiArabia/KAUST-JEDDAH916/2020|EPI ISL 513047|B.1.5|Saudi Arabia|2020-04-06	0.0002014737	Asia
Asia|hCoV-19/Japan/P4-1/2020|EPI ISL 419301|B.1.1|Japan|2020-03-11	Asia|hCoV-19/SaudiArabia/KAUST-JEDDAH916/2020|EPI ISL 513047|B.1.5|Saudi Arabia|2020-04-06	0.0001679041	Asia
Asia|hCoV-19/Singapore/32/2020|EPI ISL 420109|B|Singapore|2020-03-11	Asia|hCoV-19/SaudiArabia/KAUST-JEDDAH916/2020|EPI ISL 513047|B.1.5|Saudi Arabia|2020-04-06	0.0002014737	Asia
Asia|hCoV-19/Lebanon/S9 764/2020|EPI ISL 450515|B.4|Lebanon|2020-03-11	Asia|hCoV-19/SaudiArabia/KAUST-JEDDAH916/2020|EPI ISL 513047|B.1.5|Saudi Arabia|2020-04-06	0.0004702829	Asia
Asia|hCoV-19/Japan/SMU-0311S2/2020|EPI ISL 416524|B.1.5|Japan|2020-03-11	Asia|hCoV-19/SaudiArabia/KAUST-JEDDAH916/2020|EPI ISL 513047|B.1.5|Saudi Arabia|2020-04-06	0.0001007307	Asia
Asia|hCoV-19/Japan/PG-0437/2020|EPI ISL 480103|A|Japan|2020-03-12	Asia|hCoV-19/SaudiArabia/KAUST-JEDDAH916/2020|EPI ISL 513047|B.1.5|Saudi Arabia|2020-04-06	0.0004366274	Asia
Asia|hCoV-19/Japan/PG-0324/2020|EPI ISL 479999|B.1.5|Japan|2020-03-12	Asia|hCoV-19/SaudiArabia/KAUST-JEDDAH916/2020|EPI ISL 513047|B.1.5|Saudi Arabia|2020-04-06	0.0001679019	Asia
Asia|hCoV-19/Beijing/DT-travelNO01/2020|EPI ISL 452342|B|China|2020-03-12	Asia|hCoV-19/SaudiArabia/KAUST-JEDDAH916/2020|EPI ISL 513047|B.1.5|Saudi Arabia|2020-04-06	0.0002686674	Asia
Asia|hCoV-19/India/UN-1621/2020|EPI ISL 421671|B.4|India|2020-03-12	Asia|hCoV-19/SaudiArabia/KAUST-JEDDAH916/2020|EPI ISL 513047|B.1.5|Saudi Arabia|2020-04-06	0.0004702751	Asia
Asia|hCoV-19/Thailand/Bangkok 2294/2020|EPI ISL 447921|B.6|Thailand|2020-03-13	Asia|hCoV-19/SaudiArabia/KAUST-JEDDAH916/2020|EPI ISL 513047|B.1.5|Saudi Arabia|2020-04-06	0.0004366493	Asia
Asia|hCoV-19/Taiwan/CGMH-CGU-09/2020|EPI ISL 417522|B|Taiwan|2020-03-13	Asia|hCoV-19/SaudiArabia/KAUST-JEDDAH916/2020|EPI ISL 513047|B.1.5|Saudi Arabia|2020-04-06	0.0003358480	Asia
Asia|hCoV-19/Japan/PG-0192/2020|EPI ISL 479897|B.1.160|Japan|2020-03-13	Asia|hCoV-19/SaudiArabia/KAUST-JEDDAH916/2020|EPI ISL 513047|B.1.5|Saudi Arabia|2020-04-06	0.0002014771	Asia
Asia|hCoV-19/Beijing/DT-travelDE01/2020|EPI ISL 452329|B|China|2020-03-13	Asia|hCoV-19/SaudiArabia/KAUST-JEDDAH916/2020|EPI ISL 513047|B.1.5|Saudi Arabia|2020-04-06	0.0002014737	Asia
Asia|hCoV-19/Oman/RESP-20-2282/2020|EPI ISL 457974|B.1.220|Oman|2020-03-14	Asia|hCoV-19/SaudiArabia/KAUST-JEDDAH916/2020|EPI ISL 513047|B.1.5|Saudi Arabia|2020-04-06	0.0001343064	Asia
Asia|hCoV-19/Singapore/758/2020|EPI ISL 507003|B.6|Singapore|2020-03-14	Asia|hCoV-19/SaudiArabia/KAUST-JEDDAH916/2020|EPI ISL 513047|B.1.5|Saudi Arabia|2020-04-06	0.0003694403	Asia
Asia|hCoV-19/Hangzhou/HZCDC6706/2020|EPI ISL 421222|B|China|2020-03-14	Asia|hCoV-19/SaudiArabia/KAUST-JEDDAH916/2020|EPI ISL 513047|B.1.5|Saudi Arabia|2020-04-06	0.0002014738	Asia
Asia|hCoV-19/Wuhan/HB-WH5-237/2020|EPI ISL 454978|B|China|2020-03-14	Asia|hCoV-19/SaudiArabia/KAUST-JEDDAH916/2020|EPI ISL 513047|B.1.5|Saudi Arabia|2020-04-06	0.0002350644	Asia
Asia|hCoV-19/Beijing/DT-travelGR01/2020|EPI ISL 452347|B.1|China|2020-03-15	Asia|hCoV-19/SaudiArabia/KAUST-JEDDAH916/2020|EPI ISL 513047|B.1.5|Saudi Arabia|2020-04-06	0.0001007277	Asia
Asia|hCoV-19/Israel/CVL-n-5936/2020|EPI ISL 475018|B.1|Israel|2020-03-15	Asia|hCoV-19/SaudiArabia/KAUST-JEDDAH916/2020|EPI ISL 513047|B.1.5|Saudi Arabia|2020-04-06	0.0001678942	Asia
Asia|hCoV-19/Israel/CVL-n-6157/2020|EPI ISL 475022|B.1|Israel|2020-03-15	Asia|hCoV-19/SaudiArabia/KAUST-JEDDAH916/2020|EPI ISL 513047|B.1.5|Saudi Arabia|2020-04-06	0.0002686844	Asia
Asia|hCoV-19/South Korea/KCDC2128/2020|EPI ISL 498029|B.40|South Korea|2020-03-15	Asia|hCoV-19/SaudiArabia/KAUST-JEDDAH916/2020|EPI ISL 513047|B.1.5|Saudi Arabia|2020-04-06	0.0004030646	Asia
Asia|hCoV-19/Pakistan/KHI1/2020|EPI ISL 451958|B|Pakistan|2020-03-16	Asia|hCoV-19/SaudiArabia/KAUST-JEDDAH916/2020|EPI ISL 513047|B.1.5|Saudi Arabia|2020-04-06	0.0003022596	Asia
Asia|hCoV-19/United Arab Emirates/L0879/2020|EPI ISL 435124|B.1.1.296|United Arab Emirates|2020-03-16	Asia|hCoV-19/SaudiArabia/KAUST-JEDDAH916/2020|EPI ISL 513047|B.1.5|Saudi Arabia|2020-04-06	0.0002686878	Asia
Asia|hCoV-19/South Korea/KCDC2129/2020|EPI ISL 498030|B.40|South Korea|2020-03-16	Asia|hCoV-19/SaudiArabia/KAUST-JEDDAH916/2020|EPI ISL 513047|B.1.5|Saudi Arabia|2020-04-06	0.0003694513	Asia
Asia|hCoV-19/Saudi Arabia/KAIMRC12/2020|EPI ISL 507018|B.1.1|Saudi Arabia|2020-03-17	Asia|hCoV-19/SaudiArabia/KAUST-JEDDAH916/2020|EPI ISL 513047|B.1.5|Saudi Arabia|2020-04-06	0.0001679041	Asia
Asia|hCoV-19/Taiwan/TSGH-13/2020|EPI ISL 428230|B.4|Taiwan|2020-03-17	Asia|hCoV-19/SaudiArabia/KAUST-JEDDAH916/2020|EPI ISL 513047|B.1.5|Saudi Arabia|2020-04-06	0.0006384325	Asia
Asia|hCoV-19/Vietnam/VNHN 1072/2020|EPI ISL 455717|B.1|Vietnam|2020-03-17	Asia|hCoV-19/SaudiArabia/KAUST-JEDDAH916/2020|EPI ISL 513047|B.1.5|Saudi Arabia|2020-04-06	0.0002015846	Asia
Asia|hCoV-19/Taiwan/CGMH-CGU-13/2020|EPI ISL 424969|B.1.1|Taiwan|2020-03-17	Asia|hCoV-19/SaudiArabia/KAUST-JEDDAH916/2020|EPI ISL 513047|B.1.5|Saudi Arabia|2020-04-06	0.0002350862	Asia
Asia|hCoV-19/Wuhan/HB-WH4-211/2020|EPI ISL 454960|B|China|2020-03-18	Asia|hCoV-19/SaudiArabia/KAUST-JEDDAH916/2020|EPI ISL 513047|B.1.5|Saudi Arabia|2020-04-06	0.0003022431	Asia
Asia|hCoV-19/Vietnam/VNHN 1167/2020|EPI ISL 455696|B.1|Vietnam|2020-03-18	Asia|hCoV-19/SaudiArabia/KAUST-JEDDAH916/2020|EPI ISL 513047|B.1.5|Saudi Arabia|2020-04-06	0.0001678991	Asia
Asia|hCoV-19/Hong Kong/HKU-200723-043/2020|EPI ISL 497810|B.1|Hong Kong|2020-03-18	Asia|hCoV-19/SaudiArabia/KAUST-JEDDAH916/2020|EPI ISL 513047|B.1.5|Saudi Arabia|2020-04-06	0.0002350614	Asia
Asia|hCoV-19/Oman/RESP-20-3080/2020|EPI ISL 457979|B.1.1|Oman|2020-03-18	Asia|hCoV-19/SaudiArabia/KAUST-JEDDAH916/2020|EPI ISL 513047|B.1.5|Saudi Arabia|2020-04-06	0.0001679041	Asia
Asia|hCoV-19/Lebanon/LB-R8/2020|EPI ISL 498551|B.1.5|Lebanon|2020-03-19	Asia|hCoV-19/SaudiArabia/KAUST-JEDDAH916/2020|EPI ISL 513047|B.1.5|Saudi Arabia|2020-04-06	0.0001678991	Asia
Asia|hCoV-19/Japan/PG-0281/2020|EPI ISL 479961|B.1.1|Japan|2020-03-19	Asia|hCoV-19/SaudiArabia/KAUST-JEDDAH916/2020|EPI ISL 513047|B.1.5|Saudi Arabia|2020-04-06	0.0002014890	Asia
Asia|hCoV-19/United Arab Emirates/L9584510/2020|EPI ISL 520743|B.1.1|United Arab Emirates|2020-03-19	Asia|hCoV-19/SaudiArabia/KAUST-JEDDAH916/2020|EPI ISL 513047|B.1.5|Saudi Arabia|2020-04-06	0.0002014983	Asia
Asia|hCoV-19/Wuhan/HB-WH4-212/2020|EPI ISL 454961|B|China|2020-03-19	Asia|hCoV-19/SaudiArabia/KAUST-JEDDAH916/2020|EPI ISL 513047|B.1.5|Saudi Arabia|2020-04-06	0.0003022570	Asia
Asia|hCoV-19/Taiwan/NCKUH-007/2020|EPI ISL 493202|B.40|Taiwan|2020-03-20	Asia|hCoV-19/SaudiArabia/KAUST-JEDDAH916/2020|EPI ISL 513047|B.1.5|Saudi Arabia|2020-04-06	0.0004366420	Asia
Asia|hCoV-19/Taiwan/107/2020|EPI ISL 420085|B.1|Taiwan|2020-03-20	Asia|hCoV-19/SaudiArabia/KAUST-JEDDAH916/2020|EPI ISL 513047|B.1.5|Saudi Arabia|2020-04-06	0.0002014831	Asia
Asia|hCoV-19/Oman/RESP-20-3700/2020|EPI ISL 457986|B|Oman|2020-03-20	Asia|hCoV-19/SaudiArabia/KAUST-JEDDAH916/2020|EPI ISL 513047|B.1.5|Saudi Arabia|2020-04-06	0.0002350644	Asia
Asia|hCoV-19/Singapore/173nan/2020|EPI ISL 538441|B.1|Singapore|2020-03-20	Asia|hCoV-19/SaudiArabia/KAUST-JEDDAH916/2020|EPI ISL 513047|B.1.5|Saudi Arabia|2020-04-06	0.0001343126	Asia
Asia|hCoV-19/Taiwan/CGMH-CGU-23/2020|EPI ISL 444276|B.1.255|Taiwan|2020-03-21	Asia|hCoV-19/SaudiArabia/KAUST-JEDDAH916/2020|EPI ISL 513047|B.1.5|Saudi Arabia|2020-04-06	0.0001343126	Asia
Asia|hCoV-19/Vietnam/VNHN 1492/2020|EPI ISL 455699|B.1.1|Vietnam|2020-03-21	Asia|hCoV-19/SaudiArabia/KAUST-JEDDAH916/2020|EPI ISL 513047|B.1.5|Saudi Arabia|2020-04-06	0.0002014983	Asia
Asia|hCoV-19/Singapore/179/2020|EPI ISL 462297|B|Singapore|2020-03-21	Asia|hCoV-19/SaudiArabia/KAUST-JEDDAH916/2020|EPI ISL 513047|B.1.5|Saudi Arabia|2020-04-06	0.0003358368	Asia
Asia|hCoV-19/Hangzhou/HZCDCp145/2020|EPI ISL 482582|B.1.1|China|2020-03-21	Asia|hCoV-19/SaudiArabia/KAUST-JEDDAH916/2020|EPI ISL 513047|B.1.5|Saudi Arabia|2020-04-06	0.0002014890	Asia
Asia|hCoV-19/Hangzhou/HZCDC7184F/2020|EPI ISL 482583|B.1|China|2020-03-22	Asia|hCoV-19/SaudiArabia/KAUST-JEDDAH916/2020|EPI ISL 513047|B.1.5|Saudi Arabia|2020-04-06	0.0001343104	Asia
Asia|hCoV-19/Beijing/DT-travelUK01/2020|EPI ISL 452355|B.1.1|China|2020-03-22	Asia|hCoV-19/SaudiArabia/KAUST-JEDDAH916/2020|EPI ISL 513047|B.1.5|Saudi Arabia|2020-04-06	0.0002350862	Asia
Asia|hCoV-19/Israel/701002334/2020|EPI ISL 447306|B.1|Israel|2020-03-22	Asia|hCoV-19/SaudiArabia/KAUST-JEDDAH916/2020|EPI ISL 513047|B.1.5|Saudi Arabia|2020-04-06	0.0002014957	Asia
Asia|hCoV-19/South Korea/KCDC2145/2020|EPI ISL 498046|B.1|South Korea|2020-03-22	Asia|hCoV-19/SaudiArabia/KAUST-JEDDAH916/2020|EPI ISL 513047|B.1.5|Saudi Arabia|2020-04-06	0.0001343126	Asia
Asia|hCoV-19/Saudi Arabia/KAUST-Makkah13/2020|EPI ISL 437466|A|Saudi Arabia|2020-03-23	Asia|hCoV-19/SaudiArabia/KAUST-JEDDAH916/2020|EPI ISL 513047|B.1.5|Saudi Arabia|2020-04-06	0.0003694622	Asia
Asia|hCoV-19/Japan/PG-0232/2020|EPI ISL 479927|A|Japan|2020-03-23	Asia|hCoV-19/SaudiArabia/KAUST-JEDDAH916/2020|EPI ISL 513047|B.1.5|Saudi Arabia|2020-04-06	0.0004366275	Asia
Asia|hCoV-19/Taiwan/108/2020|EPI ISL 429883|B.1|Taiwan|2020-03-23	Asia|hCoV-19/SaudiArabia/KAUST-JEDDAH916/2020|EPI ISL 513047|B.1.5|Saudi Arabia|2020-04-06	0.0001343126	Asia
Asia|hCoV-19/Saudi Arabia/KFSHRC27/2020|EPI ISL 507032|B.1.246|Saudi Arabia|2020-03-23	Asia|hCoV-19/SaudiArabia/KAUST-JEDDAH916/2020|EPI ISL 513047|B.1.5|Saudi Arabia|2020-04-06	0.0001678942	Asia
Asia|hCoV-19/Taiwan/TSGH-14/2020|EPI ISL 428231|B.1.255|Taiwan|2020-03-24	Asia|hCoV-19/SaudiArabia/KAUST-JEDDAH916/2020|EPI ISL 513047|B.1.5|Saudi Arabia|2020-04-06	0.0002350940	Asia
Asia|hCoV-19/Israel/701002431/2020|EPI ISL 447302|B.1.1|Israel|2020-03-24	Asia|hCoV-19/SaudiArabia/KAUST-JEDDAH916/2020|EPI ISL 513047|B.1.5|Saudi Arabia|2020-04-06	0.0002350862	Asia
Asia|hCoV-19/Israel/701002458/2020|EPI ISL 447297|B.1|Israel|2020-03-24	Asia|hCoV-19/SaudiArabia/KAUST-JEDDAH916/2020|EPI ISL 513047|B.1.5|Saudi Arabia|2020-04-06	0.0001678942	Asia
Asia|hCoV-19/Taiwan/TSGH-10/2020|EPI ISL 427397|B.40|Taiwan|2020-03-24	Asia|hCoV-19/SaudiArabia/KAUST-JEDDAH916/2020|EPI ISL 513047|B.1.5|Saudi Arabia|2020-04-06	0.0003694513	Asia
Asia|hCoV-19/Singapore/486/2020|EPI ISL 476820|B|Singapore|2020-03-25	Asia|hCoV-19/SaudiArabia/KAUST-JEDDAH916/2020|EPI ISL 513047|B.1.5|Saudi Arabia|2020-04-06	0.0003022291	Asia
Asia|hCoV-19/Israel/990059251/2020|EPI ISL 447269|B.1|Israel|2020-03-25	Asia|hCoV-19/SaudiArabia/KAUST-JEDDAH916/2020|EPI ISL 513047|B.1.5|Saudi Arabia|2020-04-06	0.0001678942	Asia
Asia|hCoV-19/Oman/RESP-20-5505/2020|EPI ISL 457994|B.1|Oman|2020-03-25	Asia|hCoV-19/SaudiArabia/KAUST-JEDDAH916/2020|EPI ISL 513047|B.1.5|Saudi Arabia|2020-04-06	0.0002014831	Asia
Asia|hCoV-19/Thailand/Bangkok-0038/2020|EPI ISL 429174|B.1|Thailand|2020-03-25	Asia|hCoV-19/SaudiArabia/KAUST-JEDDAH916/2020|EPI ISL 513047|B.1.5|Saudi Arabia|2020-04-06	0.0001343126	Asia
Asia|hCoV-19/South Korea/IHC3486/2020|EPI ISL 541001|B.1.1|South Korea|2020-03-26	Asia|hCoV-19/SaudiArabia/KAUST-JEDDAH916/2020|EPI ISL 513047|B.1.5|Saudi Arabia|2020-04-06	0.0002014890	Asia
Asia|hCoV-19/Israel/2047145/2020|EPI ISL 447396|B.1.1|Israel|2020-03-26	Asia|hCoV-19/SaudiArabia/KAUST-JEDDAH916/2020|EPI ISL 513047|B.1.5|Saudi Arabia|2020-04-06	0.0002014890	Asia
Asia|hCoV-19/South Korea/KCDC2183/2020|EPI ISL 506977|B.1.1|South Korea|2020-03-26	Asia|hCoV-19/SaudiArabia/KAUST-JEDDAH916/2020|EPI ISL 513047|B.1.5|Saudi Arabia|2020-04-06	0.0002014890	Asia
Asia|hCoV-19/Israel/701002666/2020|EPI ISL 447286|B.1|Israel|2020-03-26	Asia|hCoV-19/SaudiArabia/KAUST-JEDDAH916/2020|EPI ISL 513047|B.1.5|Saudi Arabia|2020-04-06	0.0002014864	Asia
Asia|hCoV-19/Japan/PG-0318/2020|EPI ISL 479993|B.1|Japan|2020-03-27	Asia|hCoV-19/SaudiArabia/KAUST-JEDDAH916/2020|EPI ISL 513047|B.1.5|Saudi Arabia|2020-04-06	0.0002014864	Asia
Asia|hCoV-19/Indonesia/JK-EIJK-03/2020|EPI ISL 437191|B|Indonesia|2020-03-27	Asia|hCoV-19/SaudiArabia/KAUST-JEDDAH916/2020|EPI ISL 513047|B.1.5|Saudi Arabia|2020-04-06	0.0002350684	Asia
Asia|hCoV-19/Vietnam/VNHN 3085/2020|EPI ISL 455703|B.1.1|Vietnam|2020-03-27	Asia|hCoV-19/SaudiArabia/KAUST-JEDDAH916/2020|EPI ISL 513047|B.1.5|Saudi Arabia|2020-04-06	0.0002350753	Asia
Asia|hCoV-19/Saudi Arabia/KFSHRC43/2020|EPI ISL 507036|B.1.247|Saudi Arabia|2020-03-27	Asia|hCoV-19/SaudiArabia/KAUST-JEDDAH916/2020|EPI ISL 513047|B.1.5|Saudi Arabia|2020-04-06	0.0002014864	Asia
Asia|hCoV-19/Georgia/Tb-1352/2020|EPI ISL 420140|B.1|Georgia|2020-03-28	Asia|hCoV-19/SaudiArabia/KAUST-JEDDAH916/2020|EPI ISL 513047|B.1.5|Saudi Arabia|2020-04-06	0.0001679019	Asia
Asia|hCoV-19/South Korea/KCDC2189/2020|EPI ISL 506983|B.1.5|South Korea|2020-03-28	Asia|hCoV-19/SaudiArabia/KAUST-JEDDAH916/2020|EPI ISL 513047|B.1.5|Saudi Arabia|2020-04-06	0.0001678914	Asia
Asia|hCoV-19/Thailand/Bangkok-0043/2020|EPI ISL 429179|B.1.5|Thailand|2020-03-28	Asia|hCoV-19/SaudiArabia/KAUST-JEDDAH916/2020|EPI ISL 513047|B.1.5|Saudi Arabia|2020-04-06	0.0001343104	Asia
Asia|hCoV-19/South Korea/KCDC2190/2020|EPI ISL 506984|B.1|South Korea|2020-03-28	Asia|hCoV-19/SaudiArabia/KAUST-JEDDAH916/2020|EPI ISL 513047|B.1.5|Saudi Arabia|2020-04-06	0.0002350753	Asia
Asia|hCoV-19/Saudi Arabia/KAUST-Madinah238/2020|EPI ISL 437733|B.1.246|Saudi Arabia|2020-03-29	Asia|hCoV-19/SaudiArabia/KAUST-JEDDAH916/2020|EPI ISL 513047|B.1.5|Saudi Arabia|2020-04-06	0.0002350723	Asia
Asia|hCoV-19/Singapore/930/2020|EPI ISL 538462|B.1|Singapore|2020-03-29	Asia|hCoV-19/SaudiArabia/KAUST-JEDDAH916/2020|EPI ISL 513047|B.1.5|Saudi Arabia|2020-04-06	0.0001343126	Asia
Asia|hCoV-19/Oman/RESP-20-6417/2020|EPI ISL 457996|B.1|Oman|2020-03-29	Asia|hCoV-19/SaudiArabia/KAUST-JEDDAH916/2020|EPI ISL 513047|B.1.5|Saudi Arabia|2020-04-06	0.0002350831	Asia
Asia|hCoV-19/Saudi Arabia/KAUST-Madinah255/2020|EPI ISL 437739|B.1.36.6|Saudi Arabia|2020-03-29	Asia|hCoV-19/SaudiArabia/KAUST-JEDDAH916/2020|EPI ISL 513047|B.1.5|Saudi Arabia|2020-04-06	0.0002686471	Asia
Asia|hCoV-19/Indonesia/JI-ITD-1273V/2020|EPI ISL 529964|B|Indonesia|2020-03-30	Asia|hCoV-19/SaudiArabia/KAUST-JEDDAH916/2020|EPI ISL 513047|B.1.5|Saudi Arabia|2020-04-06	0.0003358579	Asia
Asia|hCoV-19/Saudi Arabia/KAUST-Madinah254/2020|EPI ISL 437738|B.1.246|Saudi Arabia|2020-03-30	Asia|hCoV-19/SaudiArabia/KAUST-JEDDAH916/2020|EPI ISL 513047|B.1.5|Saudi Arabia|2020-04-06	0.0001678942	Asia
Asia|hCoV-19/Malaysia/3499/2020|EPI ISL 501205|B.6|Malaysia|2020-03-30	Asia|hCoV-19/SaudiArabia/KAUST-JEDDAH916/2020|EPI ISL 513047|B.1.5|Saudi Arabia|2020-04-06	0.0004030340	Asia
Asia|hCoV-19/Malaysia/IMR WC9127/2020|EPI ISL 459956|B.6|Malaysia|2020-03-30	Asia|hCoV-19/SaudiArabia/KAUST-JEDDAH916/2020|EPI ISL 513047|B.1.5|Saudi Arabia|2020-04-06	0.0004030340	Asia
Asia|hCoV-19/India/WB-IK5/2020|EPI ISL 508376|B.1.5|India|2020-03-31	Asia|hCoV-19/SaudiArabia/KAUST-JEDDAH916/2020|EPI ISL 513047|B.1.5|Saudi Arabia|2020-04-06	0.0001007277	Asia
Asia|hCoV-19/Japan/PG-0355/2020|EPI ISL 480027|B.1.1|Japan|2020-03-31	Asia|hCoV-19/SaudiArabia/KAUST-JEDDAH916/2020|EPI ISL 513047|B.1.5|Saudi Arabia|2020-04-06	0.0002350862	Asia
Asia|hCoV-19/India/TG-CCMB-J057/2020|EPI ISL 447563|B.6|India|2020-03-31	Asia|hCoV-19/SaudiArabia/KAUST-JEDDAH916/2020|EPI ISL 513047|B.1.5|Saudi Arabia|2020-04-06	0.0005038848	Asia
Asia|hCoV-19/Singapore/933/2020|EPI ISL 538465|B.6|Singapore|2020-03-31	Asia|hCoV-19/SaudiArabia/KAUST-JEDDAH916/2020|EPI ISL 513047|B.1.5|Saudi Arabia|2020-04-06	0.0004030340	Asia
Asia|hCoV-19/Israel/2089861/2020|EPI ISL 447361|B.1|Israel|2020-04-01	Asia|hCoV-19/SaudiArabia/KAUST-JEDDAH916/2020|EPI ISL 513047|B.1.5|Saudi Arabia|2020-04-06	0.0001343126	Asia
Asia|hCoV-19/India/TG-CCMB-J283/2020|EPI ISL 450328|B.6|India|2020-04-01	Asia|hCoV-19/SaudiArabia/KAUST-JEDDAH916/2020|EPI ISL 513047|B.1.5|Saudi Arabia|2020-04-06	0.0004030340	Asia
Asia|hCoV-19/Saudi Arabia/KAUST-MADINAH281/2020|EPI ISL 513125|B.1.246|Saudi Arabia|2020-04-01	Asia|hCoV-19/SaudiArabia/KAUST-JEDDAH916/2020|EPI ISL 513047|B.1.5|Saudi Arabia|2020-04-06	0.0002014771	Asia
Asia|hCoV-19/India/TG-CCMB-J206/2020|EPI ISL 447569|B.6|India|2020-04-01	Asia|hCoV-19/SaudiArabia/KAUST-JEDDAH916/2020|EPI ISL 513047|B.1.5|Saudi Arabia|2020-04-06	0.0004702829	Asia
Asia|hCoV-19/India/TG-CCMB-J222/2020|EPI ISL 450332|B.6|India|2020-04-01	Asia|hCoV-19/SaudiArabia/KAUST-JEDDAH916/2020|EPI ISL 513047|B.1.5|Saudi Arabia|2020-04-06	0.0004030340	Asia
Asia|hCoV-19/India/TG-CCMB-J232/2020|EPI ISL 447576|B.6|India|2020-04-02	Asia|hCoV-19/SaudiArabia/KAUST-JEDDAH916/2020|EPI ISL 513047|B.1.5|Saudi Arabia|2020-04-06	0.0006047368	Asia
Asia|hCoV-19/Japan/PG-0513/2020|EPI ISL 480171|B.1.1|Japan|2020-04-02	Asia|hCoV-19/SaudiArabia/KAUST-JEDDAH916/2020|EPI ISL 513047|B.1.5|Saudi Arabia|2020-04-06	0.0002014890	Asia
Asia|hCoV-19/Taiwan/TSGH-23/2020|EPI ISL 436108|B.1|Taiwan|2020-04-02	Asia|hCoV-19/SaudiArabia/KAUST-JEDDAH916/2020|EPI ISL 513047|B.1.5|Saudi Arabia|2020-04-06	0.0001343126	Asia
Asia|hCoV-19/India/TG-CCMB-J458/2020|EPI ISL 447575|B.6|India|2020-04-02	Asia|hCoV-19/SaudiArabia/KAUST-JEDDAH916/2020|EPI ISL 513047|B.1.5|Saudi Arabia|2020-04-06	0.0005038848	Asia
Asia|hCoV-19/SaudiArabia/KAUST-JEDDAH756/2020|EPI ISL 512999|B.1.1|Saudi Arabia|2020-04-03	Asia|hCoV-19/SaudiArabia/KAUST-JEDDAH916/2020|EPI ISL 513047|B.1.5|Saudi Arabia|2020-04-06	0.0001679041	Asia
Asia|hCoV-19/Hong Kong/VM20008964-2/2020|EPI ISL 539851|B.1.1|Hong Kong|2020-04-03	Asia|hCoV-19/SaudiArabia/KAUST-JEDDAH916/2020|EPI ISL 513047|B.1.5|Saudi Arabia|2020-04-06	0.0002014890	Asia
Asia|hCoV-19/Saudi Arabia/KAIMRC64/2020|EPI ISL 507028|B.1.246|Saudi Arabia|2020-04-03	Asia|hCoV-19/SaudiArabia/KAUST-JEDDAH916/2020|EPI ISL 513047|B.1.5|Saudi Arabia|2020-04-06	0.0001678942	Asia
Asia|hCoV-19/Israel/13077558/2020|EPI ISL 447432|B.1|Israel|2020-04-03	Asia|hCoV-19/SaudiArabia/KAUST-JEDDAH916/2020|EPI ISL 513047|B.1.5|Saudi Arabia|2020-04-06	0.0001679019	Asia
Asia|hCoV-19/Israel/13077823/2020|EPI ISL 447424|B.1.3|Israel|2020-04-04	Asia|hCoV-19/SaudiArabia/KAUST-JEDDAH916/2020|EPI ISL 513047|B.1.5|Saudi Arabia|2020-04-06	0.0003022570	Asia
Asia|hCoV-19/India/MH-CCMB-NIV1/2020|EPI ISL 450321|B.6|India|2020-04-04	Asia|hCoV-19/SaudiArabia/KAUST-JEDDAH916/2020|EPI ISL 513047|B.1.5|Saudi Arabia|2020-04-06	0.0004366420	Asia
Asia|hCoV-19/India/OR-RMRC24/2020|EPI ISL 455775|B.1.246|India|2020-04-04	Asia|hCoV-19/SaudiArabia/KAUST-JEDDAH916/2020|EPI ISL 513047|B.1.5|Saudi Arabia|2020-04-06	0.0001678942	Asia
Asia|hCoV-19/Israel/13077846/2020|EPI ISL 447422|B.1.3|Israel|2020-04-04	Asia|hCoV-19/SaudiArabia/KAUST-JEDDAH916/2020|EPI ISL 513047|B.1.5|Saudi Arabia|2020-04-06	0.0003022660	Asia
Asia|hCoV-19/India/GJ-GBRC1s/2020|EPI ISL 426415|B.1|India|2020-04-05	Asia|hCoV-19/SaudiArabia/KAUST-JEDDAH916/2020|EPI ISL 513047|B.1.5|Saudi Arabia|2020-04-06	0.0002350823	Asia
Asia|hCoV-19/United Arab Emirates/L920643384/2020|EPI ISL 520731|A|United Arab Emirates|2020-04-05	Asia|hCoV-19/SaudiArabia/KAUST-JEDDAH916/2020|EPI ISL 513047|B.1.5|Saudi Arabia|2020-04-06	0.0004366476	Asia
Asia|hCoV-19/India/WB-IK8/2020|EPI ISL 511901|A|India|2020-04-05	Asia|hCoV-19/SaudiArabia/KAUST-JEDDAH916/2020|EPI ISL 513047|B.1.5|Saudi Arabia|2020-04-06	0.0004030392	Asia
Asia|hCoV-19/SaudiArabia/KAUST-MADINAH519/2020|EPI ISL 513166|B.1.246|Saudi Arabia|2020-04-05	Asia|hCoV-19/SaudiArabia/KAUST-JEDDAH916/2020|EPI ISL 513047|B.1.5|Saudi Arabia|2020-04-06	0.0001678942	Asia
Asia|hCoV-19/SaudiArabia/KAUST-JEDDAH927/2020|EPI ISL 513056|B.1.1|Saudi Arabia|2020-04-06	Asia|hCoV-19/SaudiArabia/KAUST-JEDDAH916/2020|EPI ISL 513047|B.1.5|Saudi Arabia|2020-04-06	0.0002350862	Asia
Asia|hCoV-19/Singapore/947/2020|EPI ISL 538481|B.1|Singapore|2020-04-06	Asia|hCoV-19/SaudiArabia/KAUST-JEDDAH916/2020|EPI ISL 513047|B.1.5|Saudi Arabia|2020-04-06	0.0001343126	Asia
Asia|hCoV-19/Wuhan/IVDC-HB-04/2020|EPI ISL 402120|B|China|2020-01-01	Asia|hCoV-19/Saudi Arabia/KAUST-Makkah227/2020|EPI ISL 437723|B.1.36.6|Saudi Arabia|2020-04-06	0.0003694061	Asia
Asia|hCoV-19/Wuhan/IPBCAMS-WH-05/2020|EPI ISL 403928|B|China|2020-01-01	Asia|hCoV-19/Saudi Arabia/KAUST-Makkah227/2020|EPI ISL 437723|B.1.36.6|Saudi Arabia|2020-04-06	0.0003358324	Asia
Asia|hCoV-19/Wuhan/WH03/2020|EPI ISL 406800|B|China|2020-01-01	Asia|hCoV-19/Saudi Arabia/KAUST-Makkah227/2020|EPI ISL 437723|B.1.36.6|Saudi Arabia|2020-04-06	0.0003022291	Asia
Asia|hCoV-19/Wuhan/WHU01/2020|EPI ISL 406716|B|China|2020-01-02	Asia|hCoV-19/Saudi Arabia/KAUST-Makkah227/2020|EPI ISL 437723|B.1.36.6|Saudi Arabia|2020-04-06	0.0003022291	Asia
Asia|hCoV-19/Beijing/Beijing-01/2020|EPI ISL 514752|B|China|2020-01-03	Asia|hCoV-19/Saudi Arabia/KAUST-Makkah227/2020|EPI ISL 437723|B.1.36.6|Saudi Arabia|2020-04-06	0.0003358169	Asia
Asia|hCoV-19/Thailand/NIH-15/2020|EPI ISL 434692|B|Thailand|2020-01-05	Asia|hCoV-19/Saudi Arabia/KAUST-Makkah227/2020|EPI ISL 437723|B.1.36.6|Saudi Arabia|2020-04-06	0.0003024729	Asia
Asia|hCoV-19/Wuhan/WH04/2020|EPI ISL 406801|A|China|2020-01-05	Asia|hCoV-19/Saudi Arabia/KAUST-Makkah227/2020|EPI ISL 437723|B.1.36.6|Saudi Arabia|2020-04-06	0.0003694061	Asia
Asia|hCoV-19/Thailand/61/2020|EPI ISL 403962|B|Thailand|2020-01-08	Asia|hCoV-19/Saudi Arabia/KAUST-Makkah227/2020|EPI ISL 437723|B.1.36.6|Saudi Arabia|2020-04-06	0.0003022291	Asia
Asia|hCoV-19/Jingzhou/HBCDC-HB-01/2020|EPI ISL 412459|B|China|2020-01-08	Asia|hCoV-19/Saudi Arabia/KAUST-Makkah227/2020|EPI ISL 437723|B.1.36.6|Saudi Arabia|2020-04-06	0.0004701959	Asia
Asia|hCoV-19/Beijing/WH-09/2020|EPI ISL 411957|B|China|2020-01-08	Asia|hCoV-19/Saudi Arabia/KAUST-Makkah227/2020|EPI ISL 437723|B.1.36.6|Saudi Arabia|2020-04-06	0.0003358169	Asia
Asia|hCoV-19/Shenzhen/HKU-SZ-002/2020|EPI ISL 406030|A|China|2020-01-10	Asia|hCoV-19/Saudi Arabia/KAUST-Makkah227/2020|EPI ISL 437723|B.1.36.6|Saudi Arabia|2020-04-06	0.0004029967	Asia
Asia|hCoV-19/Wuhan/OS52/2020|EPI ISL 450500|B|China|2020-01-10	Asia|hCoV-19/Saudi Arabia/KAUST-Makkah227/2020|EPI ISL 437723|B.1.36.6|Saudi Arabia|2020-04-06	0.0004366016	Asia
Asia|hCoV-19/Shenzhen/HKU-SZ-005/2020|EPI ISL 405839|A|China|2020-01-11	Asia|hCoV-19/Saudi Arabia/KAUST-Makkah227/2020|EPI ISL 437723|B.1.36.6|Saudi Arabia|2020-04-06	0.0004701820	Asia
Asia|hCoV-19/Jiangxi/IVDC-JX-002/2020|EPI ISL 408486|B|China|2020-01-11	Asia|hCoV-19/Saudi Arabia/KAUST-Makkah227/2020|EPI ISL 437723|B.1.36.6|Saudi Arabia|2020-04-06	0.0003358268	Asia
Asia|hCoV-19/Shenzhen/SZTH-002/2020|EPI ISL 406593|A|China|2020-01-13	Asia|hCoV-19/Saudi Arabia/KAUST-Makkah227/2020|EPI ISL 437723|B.1.36.6|Saudi Arabia|2020-04-06	0.0004029967	Asia
Asia|hCoV-19/Thailand/74/2020|EPI ISL 403963|B|Thailand|2020-01-13	Asia|hCoV-19/Saudi Arabia/KAUST-Makkah227/2020|EPI ISL 437723|B.1.36.6|Saudi Arabia|2020-04-06	0.0003022291	Asia
Asia|hCoV-19/Nepal/61/2020|EPI ISL 410301|B|Nepal|2020-01-13	Asia|hCoV-19/Saudi Arabia/KAUST-Makkah227/2020|EPI ISL 437723|B.1.36.6|Saudi Arabia|2020-04-06	0.0003359297	Asia
Asia|hCoV-19/Guangdong/20SF012/2020|EPI ISL 403932|A|China|2020-01-14	Asia|hCoV-19/Saudi Arabia/KAUST-Makkah227/2020|EPI ISL 437723|B.1.36.6|Saudi Arabia|2020-04-06	0.0004029967	Asia
Asia|hCoV-19/Guangdong/20SF013/2020|EPI ISL 403933|A|China|2020-01-15	Asia|hCoV-19/Saudi Arabia/KAUST-Makkah227/2020|EPI ISL 437723|B.1.36.6|Saudi Arabia|2020-04-06	0.0004029967	Asia
Asia|hCoV-19/Guangdong/20SF014/2020|EPI ISL 403934|B|China|2020-01-15	Asia|hCoV-19/Saudi Arabia/KAUST-Makkah227/2020|EPI ISL 437723|B.1.36.6|Saudi Arabia|2020-04-06	0.0003358169	Asia
Asia|hCoV-19/Sichuan/IVDC-SC-001/2020|EPI ISL 408484|A|China|2020-01-15	Asia|hCoV-19/Saudi Arabia/KAUST-Makkah227/2020|EPI ISL 437723|B.1.36.6|Saudi Arabia|2020-04-06	0.0005038232	Asia
Asia|hCoV-19/Thailand/Nonthaburi 68/2020|EPI ISL 447910|B|Thailand|2020-01-15	Asia|hCoV-19/Saudi Arabia/KAUST-Makkah227/2020|EPI ISL 437723|B.1.36.6|Saudi Arabia|2020-04-06	0.0003022291	Asia
Asia|hCoV-19/Shenzhen/SZTH-003/2020|EPI ISL 406594|B|China|2020-01-16	Asia|hCoV-19/Saudi Arabia/KAUST-Makkah227/2020|EPI ISL 437723|B.1.36.6|Saudi Arabia|2020-04-06	0.0003022291	Asia
Asia|hCoV-19/Zhejiang/WZ-01/2020|EPI ISL 404227|B|China|2020-01-16	Asia|hCoV-19/Saudi Arabia/KAUST-Makkah227/2020|EPI ISL 437723|B.1.36.6|Saudi Arabia|2020-04-06	0.0003358169	Asia
Asia|hCoV-19/Shenzhen/SZTH-004/2020|EPI ISL 406595|B|China|2020-01-16	Asia|hCoV-19/Saudi Arabia/KAUST-Makkah227/2020|EPI ISL 437723|B.1.36.6|Saudi Arabia|2020-04-06	0.0006046785	Asia
Asia|hCoV-19/Thailand/NIH-59/2020|EPI ISL 434693|B|Thailand|2020-01-16	Asia|hCoV-19/Saudi Arabia/KAUST-Makkah227/2020|EPI ISL 437723|B.1.36.6|Saudi Arabia|2020-04-06	0.0003022494	Asia
Asia|hCoV-19/Hunan/HN-CIDC-P2/2020|EPI ISL 539333|B|China|2020-01-17	Asia|hCoV-19/Saudi Arabia/KAUST-Makkah227/2020|EPI ISL 437723|B.1.36.6|Saudi Arabia|2020-04-06	0.0003358324	Asia
Asia|hCoV-19/Guangdong/20SF028/2020|EPI ISL 403936|B|China|2020-01-17	Asia|hCoV-19/Saudi Arabia/KAUST-Makkah227/2020|EPI ISL 437723|B.1.36.6|Saudi Arabia|2020-04-06	0.0003358169	Asia
Asia|hCoV-19/Yunnan/IVDC-YN-003/2020|EPI ISL 408480|A|China|2020-01-17	Asia|hCoV-19/Saudi Arabia/KAUST-Makkah227/2020|EPI ISL 437723|B.1.36.6|Saudi Arabia|2020-04-06	0.0004030153	Asia
Asia|hCoV-19/Zhejiang/WZ-02/2020|EPI ISL 404228|B|China|2020-01-17	Asia|hCoV-19/Saudi Arabia/KAUST-Makkah227/2020|EPI ISL 437723|B.1.36.6|Saudi Arabia|2020-04-06	0.0003022291	Asia
Asia|hCoV-19/Wuhan/HBCDC-HB-02/2020|EPI ISL 412978|B|China|2020-01-17	Asia|hCoV-19/Saudi Arabia/KAUST-Makkah227/2020|EPI ISL 437723|B.1.36.6|Saudi Arabia|2020-04-06	0.0004366089	Asia
Asia|hCoV-19/Guangdong/20SF040/2020|EPI ISL 403937|B|China|2020-01-18	Asia|hCoV-19/Saudi Arabia/KAUST-Makkah227/2020|EPI ISL 437723|B.1.36.6|Saudi Arabia|2020-04-06	0.0003358169	Asia
Asia|hCoV-19/Wuhan/HBCDC-HB-03/2020|EPI ISL 412979|A|China|2020-01-18	Asia|hCoV-19/Saudi Arabia/KAUST-Makkah227/2020|EPI ISL 437723|B.1.36.6|Saudi Arabia|2020-04-06	0.0003694061	Asia
Asia|hCoV-19/Chongqing/IVDC-CQ-001/2020|EPI ISL 408481|B|China|2020-01-18	Asia|hCoV-19/Saudi Arabia/KAUST-Makkah227/2020|EPI ISL 437723|B.1.36.6|Saudi Arabia|2020-04-06	0.0003358324	Asia
Asia|hCoV-19/Wuhan/HBCDC-HB-04/2020|EPI ISL 412980|B|China|2020-01-18	Asia|hCoV-19/Saudi Arabia/KAUST-Makkah227/2020|EPI ISL 437723|B.1.36.6|Saudi Arabia|2020-04-06	0.0004701820	Asia
Asia|hCoV-19/Wuhan/HBCDC-HB-05/2020|EPI ISL 412981|B.4|China|2020-01-18	Asia|hCoV-19/Saudi Arabia/KAUST-Makkah227/2020|EPI ISL 437723|B.1.36.6|Saudi Arabia|2020-04-06	0.0004702769	Asia
Asia|hCoV-19/Guangdong/20SF043/2020|EPI ISL 428440|B|China|2020-01-18	Asia|hCoV-19/Saudi Arabia/KAUST-Makkah227/2020|EPI ISL 437723|B.1.36.6|Saudi Arabia|2020-04-06	0.0003509496	Asia
Asia|hCoV-19/Shandong/IVDC-SD-001/2020|EPI ISL 408482|B|China|2020-01-19	Asia|hCoV-19/Saudi Arabia/KAUST-Makkah227/2020|EPI ISL 437723|B.1.36.6|Saudi Arabia|2020-04-06	0.0005374596	Asia
Asia|hCoV-19/Hangzhou/HZCDC0001/2020|EPI ISL 407313|B|China|2020-01-19	Asia|hCoV-19/Saudi Arabia/KAUST-Makkah227/2020|EPI ISL 437723|B.1.36.6|Saudi Arabia|2020-04-06	0.0003022291	Asia
Asia|hCoV-19/Jiangsu/IVDC-JS-001/2020|EPI ISL 408488|B|China|2020-01-19	Asia|hCoV-19/Saudi Arabia/KAUST-Makkah227/2020|EPI ISL 437723|B.1.36.6|Saudi Arabia|2020-04-06	0.0003359678	Asia
Asia|hCoV-19/Hangzhou/HZ-1/2020|EPI ISL 406970|B|China|2020-01-20	Asia|hCoV-19/Saudi Arabia/KAUST-Makkah227/2020|EPI ISL 437723|B.1.36.6|Saudi Arabia|2020-04-06	0.0003022291	Asia
Asia|hCoV-19/Hangzhou/HZCDC0013/2020|EPI ISL 421235|B|China|2020-01-20	Asia|hCoV-19/Saudi Arabia/KAUST-Makkah227/2020|EPI ISL 437723|B.1.36.6|Saudi Arabia|2020-04-06	0.0003694341	Asia
Asia|hCoV-19/Guangdong/20SF123/2020|EPI ISL 428449|A|China|2020-01-20	Asia|hCoV-19/Saudi Arabia/KAUST-Makkah227/2020|EPI ISL 437723|B.1.36.6|Saudi Arabia|2020-04-06	0.0004044366	Asia
Asia|hCoV-19/Hong Kong/VB20017970-2/2020|EPI ISL 417064|B|Hong Kong|2020-01-21	Asia|hCoV-19/Saudi Arabia/KAUST-Makkah227/2020|EPI ISL 437723|B.1.36.6|Saudi Arabia|2020-04-06	0.0003358169	Asia
Asia|hCoV-19/Chongqing/YC01/2020|EPI ISL 408478|A|China|2020-01-21	Asia|hCoV-19/Saudi Arabia/KAUST-Makkah227/2020|EPI ISL 437723|B.1.36.6|Saudi Arabia|2020-04-06	0.0004701820	Asia
Asia|hCoV-19/Fujian/8/2020|EPI ISL 411060|A|China|2020-01-21	Asia|hCoV-19/Saudi Arabia/KAUST-Makkah227/2020|EPI ISL 437723|B.1.36.6|Saudi Arabia|2020-04-06	0.0004029967	Asia
Asia|hCoV-19/Hangzhou/HZCDC0091L/2020|EPI ISL 421227|B|China|2020-01-21	Asia|hCoV-19/Saudi Arabia/KAUST-Makkah227/2020|EPI ISL 437723|B.1.36.6|Saudi Arabia|2020-04-06	0.0003022291	Asia
Asia|hCoV-19/Nanchang/JX14/2020|EPI ISL 421243|B|China|2020-01-21	Asia|hCoV-19/Saudi Arabia/KAUST-Makkah227/2020|EPI ISL 437723|B.1.36.6|Saudi Arabia|2020-04-06	0.0004366218	Asia
Asia|hCoV-19/Hangzhou/HZ48/2020|EPI ISL 418441|B|China|2020-01-21	Asia|hCoV-19/Saudi Arabia/KAUST-Makkah227/2020|EPI ISL 437723|B.1.36.6|Saudi Arabia|2020-04-06	0.0003022392	Asia
Asia|hCoV-19/Shanghai/SH0093/2020|EPI ISL 416389|B|China|2020-01-21	Asia|hCoV-19/Saudi Arabia/KAUST-Makkah227/2020|EPI ISL 437723|B.1.36.6|Saudi Arabia|2020-04-06	0.0003694527	Asia
Asia|hCoV-19/Wuhan/WHUH003/2020|EPI ISL 449478|B|China|2020-01-22	Asia|hCoV-19/Saudi Arabia/KAUST-Makkah227/2020|EPI ISL 437723|B.1.36.6|Saudi Arabia|2020-04-06	0.0005373976	Asia
Asia|hCoV-19/Wuhan/WHUH004/2020|EPI ISL 449479|B|China|2020-01-22	Asia|hCoV-19/Saudi Arabia/KAUST-Makkah227/2020|EPI ISL 437723|B.1.36.6|Saudi Arabia|2020-04-06	0.0005038000	Asia
Asia|hCoV-19/Hong Kong/XM-PII-S4/2020|EPI ISL 417443|A|Hong Kong|2020-01-22	Asia|hCoV-19/Saudi Arabia/KAUST-Makkah227/2020|EPI ISL 437723|B.1.36.6|Saudi Arabia|2020-04-06	0.0006052349	Asia
Asia|hCoV-19/Hangzhou/ZJU-05/2020|EPI ISL 415711|B|China|2020-01-22	Asia|hCoV-19/Saudi Arabia/KAUST-Makkah227/2020|EPI ISL 437723|B.1.36.6|Saudi Arabia|2020-04-06	0.0003022291	Asia
Asia|hCoV-19/Wuhan/WHUH005/2020|EPI ISL 449480|B|China|2020-01-22	Asia|hCoV-19/Saudi Arabia/KAUST-Makkah227/2020|EPI ISL 437723|B.1.36.6|Saudi Arabia|2020-04-06	0.0004702037	Asia
Asia|hCoV-19/Foshan/20SF207/2020|EPI ISL 406534|B|China|2020-01-22	Asia|hCoV-19/Saudi Arabia/KAUST-Makkah227/2020|EPI ISL 437723|B.1.36.6|Saudi Arabia|2020-04-06	0.0003022291	Asia
Asia|hCoV-19/Zhejiang/CN5/2020|EPI ISL 455685|A|China|2020-01-22	Asia|hCoV-19/Saudi Arabia/KAUST-Makkah227/2020|EPI ISL 437723|B.1.36.6|Saudi Arabia|2020-04-06	0.0004366089	Asia
Asia|hCoV-19/Hong Kong/HKU-902a/2020|EPI ISL 434563|B|Hong Kong|2020-01-23	Asia|hCoV-19/Saudi Arabia/KAUST-Makkah227/2020|EPI ISL 437723|B.1.36.6|Saudi Arabia|2020-04-06	0.0003358169	Asia
Asia|hCoV-19/Japan/OS-20-07-1/2020|EPI ISL 410532|B|Japan|2020-01-23	Asia|hCoV-19/Saudi Arabia/KAUST-Makkah227/2020|EPI ISL 437723|B.1.36.6|Saudi Arabia|2020-04-06	0.0003022291	Asia
Asia|hCoV-19/Sichuan/SC-WCH4-288/2020|EPI ISL 451390|B|China|2020-01-23	Asia|hCoV-19/Saudi Arabia/KAUST-Makkah227/2020|EPI ISL 437723|B.1.36.6|Saudi Arabia|2020-04-06	0.0004030086	Asia
Asia|hCoV-19/Guangdong/20SF201/2020|EPI ISL 406538|B|China|2020-01-23	Asia|hCoV-19/Saudi Arabia/KAUST-Makkah227/2020|EPI ISL 437723|B.1.36.6|Saudi Arabia|2020-04-06	0.0003022291	Asia
Asia|hCoV-19/Thailand/SI200383-NT/2020|EPI ISL 437622|B|Thailand|2020-01-23	Asia|hCoV-19/Saudi Arabia/KAUST-Makkah227/2020|EPI ISL 437723|B.1.36.6|Saudi Arabia|2020-04-06	0.0003694232	Asia
Asia|hCoV-19/Shanghai/CH-03/2020|EPI ISL 468726|A|China|2020-01-23	Asia|hCoV-19/Saudi Arabia/KAUST-Makkah227/2020|EPI ISL 437723|B.1.36.6|Saudi Arabia|2020-04-06	0.0004701820	Asia
Asia|hCoV-19/Jiangsu/JS01/2020|EPI ISL 411950|B|China|2020-01-23	Asia|hCoV-19/Saudi Arabia/KAUST-Makkah227/2020|EPI ISL 437723|B.1.36.6|Saudi Arabia|2020-04-06	0.0004029967	Asia
Asia|hCoV-19/Lishui/LS003/2020|EPI ISL 495459|B|China|2020-01-24	Asia|hCoV-19/Saudi Arabia/KAUST-Makkah227/2020|EPI ISL 437723|B.1.36.6|Saudi Arabia|2020-04-06	0.0004366290	Asia
Asia|hCoV-19/Sichuan/SC-PHCC2-040/2020|EPI ISL 451360|A|China|2020-01-24	Asia|hCoV-19/Saudi Arabia/KAUST-Makkah227/2020|EPI ISL 437723|B.1.36.6|Saudi Arabia|2020-04-06	0.0004365887	Asia
Asia|hCoV-19/Guangdong/20SF616/2020|EPI ISL 428465|B|China|2020-01-24	Asia|hCoV-19/Saudi Arabia/KAUST-Makkah227/2020|EPI ISL 437723|B.1.36.6|Saudi Arabia|2020-04-06	0.0003694403	Asia
Asia|hCoV-19/Sichuan/SC-PHCC1-022/2020|EPI ISL 451345|B.1|China|2020-01-24	Asia|hCoV-19/Saudi Arabia/KAUST-Makkah227/2020|EPI ISL 437723|B.1.36.6|Saudi Arabia|2020-04-06	0.0002014678	Asia
Asia|hCoV-19/Malaysia/MKAK-CL-2020-5045/2020|EPI ISL 416829|B|Malaysia|2020-01-24	Asia|hCoV-19/Saudi Arabia/KAUST-Makkah227/2020|EPI ISL 437723|B.1.36.6|Saudi Arabia|2020-04-06	0.0004030154	Asia
Asia|hCoV-19/Hong Kong/HKU-902b/2020|EPI ISL 434564|B|Hong Kong|2020-01-24	Asia|hCoV-19/Saudi Arabia/KAUST-Makkah227/2020|EPI ISL 437723|B.1.36.6|Saudi Arabia|2020-04-06	0.0003358169	Asia
Asia|hCoV-19/Shanghai/SH0002/2020|EPI ISL 416316|A|China|2020-01-25	Asia|hCoV-19/Saudi Arabia/KAUST-Makkah227/2020|EPI ISL 437723|B.1.36.6|Saudi Arabia|2020-04-06	0.0004366145	Asia
Asia|hCoV-19/Lishui/LS111/2020|EPI ISL 429852|B|China|2020-01-25	Asia|hCoV-19/Saudi Arabia/KAUST-Makkah227/2020|EPI ISL 437723|B.1.36.6|Saudi Arabia|2020-04-06	0.0004366290	Asia
Asia|hCoV-19/Hangzhou/ZJU-01/2020|EPI ISL 415709|B|China|2020-01-25	Asia|hCoV-19/Saudi Arabia/KAUST-Makkah227/2020|EPI ISL 437723|B.1.36.6|Saudi Arabia|2020-04-06	0.0004030459	Asia
Asia|hCoV-19/Japan/NA-20-05-1/2020|EPI ISL 410531|B|Japan|2020-01-25	Asia|hCoV-19/Saudi Arabia/KAUST-Makkah227/2020|EPI ISL 437723|B.1.36.6|Saudi Arabia|2020-04-06	0.0003022291	Asia
Asia|hCoV-19/Wuhan/0125-A168/2020|EPI ISL 493159|B|China|2020-01-25	Asia|hCoV-19/Saudi Arabia/KAUST-Makkah227/2020|EPI ISL 437723|B.1.36.6|Saudi Arabia|2020-04-06	0.0004030272	Asia
Asia|hCoV-19/Wuhan/YB012506/2020|EPI ISL 450504|B|China|2020-01-25	Asia|hCoV-19/Saudi Arabia/KAUST-Makkah227/2020|EPI ISL 437723|B.1.36.6|Saudi Arabia|2020-04-06	0.0003358169	Asia
Asia|hCoV-19/Wuhan/0125-A164/2020|EPI ISL 493157|B|China|2020-01-25	Asia|hCoV-19/Saudi Arabia/KAUST-Makkah227/2020|EPI ISL 437723|B.1.36.6|Saudi Arabia|2020-04-06	0.0003022291	Asia
Asia|hCoV-19/Guangdong/20SF629/2020|EPI ISL 428466|B|China|2020-01-26	Asia|hCoV-19/Saudi Arabia/KAUST-Makkah227/2020|EPI ISL 437723|B.1.36.6|Saudi Arabia|2020-04-06	0.0004030273	Asia
Asia|hCoV-19/Wuhan/0126-C10/2020|EPI ISL 493169|A|China|2020-01-26	Asia|hCoV-19/Saudi Arabia/KAUST-Makkah227/2020|EPI ISL 437723|B.1.36.6|Saudi Arabia|2020-04-06	0.0004702037	Asia
Asia|hCoV-19/Hangzhou/ZJU-02/2020|EPI ISL 416042|A|China|2020-01-26	Asia|hCoV-19/Saudi Arabia/KAUST-Makkah227/2020|EPI ISL 437723|B.1.36.6|Saudi Arabia|2020-04-06	0.0003694061	Asia
Asia|hCoV-19/Wuhan/0126-C98/2020|EPI ISL 493181|A|China|2020-01-26	Asia|hCoV-19/Saudi Arabia/KAUST-Makkah227/2020|EPI ISL 437723|B.1.36.6|Saudi Arabia|2020-04-06	0.0004029967	Asia
Asia|hCoV-19/Beijing/105/2020|EPI ISL 413518|A|China|2020-01-26	Asia|hCoV-19/Saudi Arabia/KAUST-Makkah227/2020|EPI ISL 437723|B.1.36.6|Saudi Arabia|2020-04-06	0.0004366088	Asia
Asia|hCoV-19/Wuhan/YB012611/2020|EPI ISL 450501|B|China|2020-01-26	Asia|hCoV-19/Saudi Arabia/KAUST-Makkah227/2020|EPI ISL 437723|B.1.36.6|Saudi Arabia|2020-04-06	0.0004365887	Asia
Asia|hCoV-19/Thailand/SI200478-NST/2020|EPI ISL 437619|B|Thailand|2020-01-26	Asia|hCoV-19/Saudi Arabia/KAUST-Makkah227/2020|EPI ISL 437723|B.1.36.6|Saudi Arabia|2020-04-06	0.0003694232	Asia
Asia|hCoV-19/Sichuan/SC-NJ-090/2020|EPI ISL 451339|B|China|2020-01-27	Asia|hCoV-19/Saudi Arabia/KAUST-Makkah227/2020|EPI ISL 437723|B.1.36.6|Saudi Arabia|2020-04-06	0.0003025644	Asia
Asia|hCoV-19/Sichuan/SC-MY-053/2020|EPI ISL 451319|B|China|2020-01-27	Asia|hCoV-19/Saudi Arabia/KAUST-Makkah227/2020|EPI ISL 437723|B.1.36.6|Saudi Arabia|2020-04-06	0.0004029967	Asia
Asia|hCoV-19/Hong Kong/HKU-903b/2020|EPI ISL 434566|B.4|Hong Kong|2020-01-27	Asia|hCoV-19/Saudi Arabia/KAUST-Makkah227/2020|EPI ISL 437723|B.1.36.6|Saudi Arabia|2020-04-06	0.0004366420	Asia
Asia|hCoV-19/Singapore/7/2020|EPI ISL 410713|B|Singapore|2020-01-27	Asia|hCoV-19/Saudi Arabia/KAUST-Makkah227/2020|EPI ISL 437723|B.1.36.6|Saudi Arabia|2020-04-06	0.0003694232	Asia
Asia|hCoV-19/Hong Kong/HKU-908a/2020|EPI ISL 434569|B|Hong Kong|2020-01-27	Asia|hCoV-19/Saudi Arabia/KAUST-Makkah227/2020|EPI ISL 437723|B.1.36.6|Saudi Arabia|2020-04-06	0.0003694232	Asia
Asia|hCoV-19/Sichuan/SC-PHCC2-039/2020|EPI ISL 451359|B|China|2020-01-27	Asia|hCoV-19/Saudi Arabia/KAUST-Makkah227/2020|EPI ISL 437723|B.1.36.6|Saudi Arabia|2020-04-06	0.0003358268	Asia
Asia|hCoV-19/Nanchang/JX149/2020|EPI ISL 421247|A|China|2020-01-27	Asia|hCoV-19/Saudi Arabia/KAUST-Makkah227/2020|EPI ISL 437723|B.1.36.6|Saudi Arabia|2020-04-06	0.0003694061	Asia
Asia|hCoV-19/Guangdong/20SF812/2020|EPI ISL 428475|B|China|2020-01-28	Asia|hCoV-19/Saudi Arabia/KAUST-Makkah227/2020|EPI ISL 437723|B.1.36.6|Saudi Arabia|2020-04-06	0.0005038149	Asia
Asia|hCoV-19/Beijing/Wuhan IME-BJ04/2020|EPI ISL 424358|A|China|2020-01-28	Asia|hCoV-19/Saudi Arabia/KAUST-Makkah227/2020|EPI ISL 437723|B.1.36.6|Saudi Arabia|2020-04-06	0.0004702176	Asia
Asia|hCoV-19/Shanghai/SH0007/2020|EPI ISL 416320|B|China|2020-01-28	Asia|hCoV-19/Saudi Arabia/KAUST-Makkah227/2020|EPI ISL 437723|B.1.36.6|Saudi Arabia|2020-04-06	0.0004030086	Asia
Asia|hCoV-19/Guangdong/20SF813/2020|EPI ISL 428476|A|China|2020-01-28	Asia|hCoV-19/Saudi Arabia/KAUST-Makkah227/2020|EPI ISL 437723|B.1.36.6|Saudi Arabia|2020-04-06	0.0003694061	Asia
Asia|hCoV-19/Shanghai/SH0008/2020|EPI ISL 416321|B|China|2020-01-28	Asia|hCoV-19/Saudi Arabia/KAUST-Makkah227/2020|EPI ISL 437723|B.1.36.6|Saudi Arabia|2020-04-06	0.0004365887	Asia
Asia|hCoV-19/Beijing/233/2020|EPI ISL 413520|A|China|2020-01-28	Asia|hCoV-19/Saudi Arabia/KAUST-Makkah227/2020|EPI ISL 437723|B.1.36.6|Saudi Arabia|2020-04-06	0.0004702255	Asia
Asia|hCoV-19/Beijing/231/2020|EPI ISL 413519|A|China|2020-01-28	Asia|hCoV-19/Saudi Arabia/KAUST-Makkah227/2020|EPI ISL 437723|B.1.36.6|Saudi Arabia|2020-04-06	0.0004366088	Asia
Asia|hCoV-19/Shanghai/SH0009/2020|EPI ISL 416322|B|China|2020-01-29	Asia|hCoV-19/Saudi Arabia/KAUST-Makkah227/2020|EPI ISL 437723|B.1.36.6|Saudi Arabia|2020-04-06	0.0004029967	Asia
Asia|hCoV-19/Shanghai/SH0010/2020|EPI ISL 416323|A|China|2020-01-29	Asia|hCoV-19/Saudi Arabia/KAUST-Makkah227/2020|EPI ISL 437723|B.1.36.6|Saudi Arabia|2020-04-06	0.0004365887	Asia
Asia|hCoV-19/Sichuan/SC-NC-077/2020|EPI ISL 451336|B|China|2020-01-29	Asia|hCoV-19/Saudi Arabia/KAUST-Makkah227/2020|EPI ISL 437723|B.1.36.6|Saudi Arabia|2020-04-06	0.0003361995	Asia
Asia|hCoV-19/Nanchang/JX174/2020|EPI ISL 421238|A|China|2020-01-29	Asia|hCoV-19/Saudi Arabia/KAUST-Makkah227/2020|EPI ISL 437723|B.1.36.6|Saudi Arabia|2020-04-06	0.0004366016	Asia
Asia|hCoV-19/Hong Kong/HKU-200723-030/2020|EPI ISL 497797|B|Hong Kong|2020-01-29	Asia|hCoV-19/Saudi Arabia/KAUST-Makkah227/2020|EPI ISL 437723|B.1.36.6|Saudi Arabia|2020-04-06	0.0003358169	Asia
Asia|hCoV-19/Hunan/HN-CIDC-P10/2020|EPI ISL 539338|B|China|2020-01-29	Asia|hCoV-19/Saudi Arabia/KAUST-Makkah227/2020|EPI ISL 437723|B.1.36.6|Saudi Arabia|2020-04-06	0.0003358324	Asia
Asia|hCoV-19/Japan/TY-WK-012/2020|EPI ISL 408665|A|Japan|2020-01-29	Asia|hCoV-19/Saudi Arabia/KAUST-Makkah227/2020|EPI ISL 437723|B.1.36.6|Saudi Arabia|2020-04-06	0.0004701820	Asia
Asia|hCoV-19/Shandong/LY008-2/2020|EPI ISL 414941|B|China|2020-01-30	Asia|hCoV-19/Saudi Arabia/KAUST-Makkah227/2020|EPI ISL 437723|B.1.36.6|Saudi Arabia|2020-04-06	0.0004029967	Asia
Asia|hCoV-19/Sichuan/SC-NC-078/2020|EPI ISL 451337|B|China|2020-01-30	Asia|hCoV-19/Saudi Arabia/KAUST-Makkah227/2020|EPI ISL 437723|B.1.36.6|Saudi Arabia|2020-04-06	0.0004366291	Asia
Asia|hCoV-19/Nanchang/JX177/2020|EPI ISL 421241|A|China|2020-01-30	Asia|hCoV-19/Saudi Arabia/KAUST-Makkah227/2020|EPI ISL 437723|B.1.36.6|Saudi Arabia|2020-04-06	0.0004701820	Asia
Asia|hCoV-19/South Korea/KCDC2002/2020|EPI ISL 425118|A|South Korea|2020-01-30	Asia|hCoV-19/Saudi Arabia/KAUST-Makkah227/2020|EPI ISL 437723|B.1.36.6|Saudi Arabia|2020-04-06	0.0005038149	Asia
Asia|hCoV-19/Shanghai/SH0022/2020|EPI ISL 416331|B.4|China|2020-01-30	Asia|hCoV-19/Saudi Arabia/KAUST-Makkah227/2020|EPI ISL 437723|B.1.36.6|Saudi Arabia|2020-04-06	0.0005038531	Asia
Asia|hCoV-19/Hong Kong/HKU-911a/2020|EPI ISL 450409|B|Hong Kong|2020-01-30	Asia|hCoV-19/Saudi Arabia/KAUST-Makkah227/2020|EPI ISL 437723|B.1.36.6|Saudi Arabia|2020-04-06	0.0003358169	Asia
Asia|hCoV-19/Hong Kong/HKU-904a/2020|EPI ISL 450412|B|Hong Kong|2020-01-30	Asia|hCoV-19/Saudi Arabia/KAUST-Makkah227/2020|EPI ISL 437723|B.1.36.6|Saudi Arabia|2020-04-06	0.0004365887	Asia
Asia|hCoV-19/Taiwan/8/2020|EPI ISL 428488|B|Taiwan|2020-01-31	Asia|hCoV-19/Saudi Arabia/KAUST-Makkah227/2020|EPI ISL 437723|B.1.36.6|Saudi Arabia|2020-04-06	0.0003694232	Asia
Asia|hCoV-19/South Korea/KCDC2062/2020|EPI ISL 497963|A|South Korea|2020-01-31	Asia|hCoV-19/Saudi Arabia/KAUST-Makkah227/2020|EPI ISL 437723|B.1.36.6|Saudi Arabia|2020-04-06	0.0004702037	Asia
Asia|hCoV-19/Shanghai/SH0094/2020|EPI ISL 416390|B|China|2020-01-31	Asia|hCoV-19/Saudi Arabia/KAUST-Makkah227/2020|EPI ISL 437723|B.1.36.6|Saudi Arabia|2020-04-06	0.0004366622	Asia
Asia|hCoV-19/Guangdong/2020XN4448-P0002/2020|EPI ISL 413857|B|China|2020-01-31	Asia|hCoV-19/Saudi Arabia/KAUST-Makkah227/2020|EPI ISL 437723|B.1.36.6|Saudi Arabia|2020-04-06	0.0004702455	Asia
Asia|hCoV-19/Sichuan/SC-WCH-082/2020|EPI ISL 451374|B|China|2020-01-31	Asia|hCoV-19/Saudi Arabia/KAUST-Makkah227/2020|EPI ISL 437723|B.1.36.6|Saudi Arabia|2020-04-06	0.0003358268	Asia
Asia|hCoV-19/Hong Kong/HKU-913a/2020|EPI ISL 450410|B|Hong Kong|2020-01-31	Asia|hCoV-19/Saudi Arabia/KAUST-Makkah227/2020|EPI ISL 437723|B.1.36.6|Saudi Arabia|2020-04-06	0.0003358368	Asia
Asia|hCoV-19/Sichuan/SC-MY-059/2020|EPI ISL 451325|B|China|2020-01-31	Asia|hCoV-19/Saudi Arabia/KAUST-Makkah227/2020|EPI ISL 437723|B.1.36.6|Saudi Arabia|2020-04-06	0.0004365887	Asia
Asia|hCoV-19/Thailand/SI200893-NT/2020|EPI ISL 437624|B|Thailand|2020-02-01	Asia|hCoV-19/Saudi Arabia/KAUST-Makkah227/2020|EPI ISL 437723|B.1.36.6|Saudi Arabia|2020-04-06	0.0003694232	Asia
Asia|hCoV-19/Guangdong/GD2020080-P0010/2020|EPI ISL 413861|B|China|2020-02-01	Asia|hCoV-19/Saudi Arabia/KAUST-Makkah227/2020|EPI ISL 437723|B.1.36.6|Saudi Arabia|2020-04-06	0.0003694171	Asia
Asia|hCoV-19/Beijing/DT-WH01/2020|EPI ISL 452360|B|China|2020-02-01	Asia|hCoV-19/Saudi Arabia/KAUST-Makkah227/2020|EPI ISL 437723|B.1.36.6|Saudi Arabia|2020-04-06	0.0003022291	Asia
Asia|hCoV-19/Guangdong/GD2020087-P0008/2020|EPI ISL 413863|B|China|2020-02-01	Asia|hCoV-19/Saudi Arabia/KAUST-Makkah227/2020|EPI ISL 437723|B.1.36.6|Saudi Arabia|2020-04-06	0.0003694403	Asia
Asia|hCoV-19/Yingtan/JX2480/2020|EPI ISL 455466|B|China|2020-02-01	Asia|hCoV-19/Saudi Arabia/KAUST-Makkah227/2020|EPI ISL 437723|B.1.36.6|Saudi Arabia|2020-04-06	0.0003694061	Asia
Asia|hCoV-19/Shangrao/JX1215/2020|EPI ISL 421257|B|China|2020-02-02	Asia|hCoV-19/Saudi Arabia/KAUST-Makkah227/2020|EPI ISL 437723|B.1.36.6|Saudi Arabia|2020-04-06	0.0003358169	Asia
Asia|hCoV-19/Shanghai/SH0012/2020|EPI ISL 416325|B|China|2020-02-02	Asia|hCoV-19/Saudi Arabia/KAUST-Makkah227/2020|EPI ISL 437723|B.1.36.6|Saudi Arabia|2020-04-06	0.0003694341	Asia
Asia|hCoV-19/Shanghai/SH0021/2020|EPI ISL 416330|A|China|2020-02-02	Asia|hCoV-19/Saudi Arabia/KAUST-Makkah227/2020|EPI ISL 437723|B.1.36.6|Saudi Arabia|2020-04-06	0.0004366089	Asia
Asia|hCoV-19/Shanghai/SH0114/2020|EPI ISL 416401|B|China|2020-02-02	Asia|hCoV-19/Saudi Arabia/KAUST-Makkah227/2020|EPI ISL 437723|B.1.36.6|Saudi Arabia|2020-04-06	0.0004030086	Asia
Asia|hCoV-19/Sichuan/SC-NC-068/2020|EPI ISL 451328|B|China|2020-02-02	Asia|hCoV-19/Saudi Arabia/KAUST-Makkah227/2020|EPI ISL 437723|B.1.36.6|Saudi Arabia|2020-04-06	0.0004030086	Asia
Asia|hCoV-19/Shangrao/JX1176/2020|EPI ISL 421251|B|China|2020-02-03	Asia|hCoV-19/Saudi Arabia/KAUST-Makkah227/2020|EPI ISL 437723|B.1.36.6|Saudi Arabia|2020-04-06	0.0004366291	Asia
Asia|hCoV-19/Jiujiang/JX490/2020|EPI ISL 455463|B|China|2020-02-03	Asia|hCoV-19/Saudi Arabia/KAUST-Makkah227/2020|EPI ISL 437723|B.1.36.6|Saudi Arabia|2020-04-06	0.0003358169	Asia
Asia|hCoV-19/Shangrao/JX1177/2020|EPI ISL 421250|B|China|2020-02-03	Asia|hCoV-19/Saudi Arabia/KAUST-Makkah227/2020|EPI ISL 437723|B.1.36.6|Saudi Arabia|2020-04-06	0.0004030086	Asia
Asia|hCoV-19/Shanghai/SH0030/2020|EPI ISL 416339|B|China|2020-02-03	Asia|hCoV-19/Saudi Arabia/KAUST-Makkah227/2020|EPI ISL 437723|B.1.36.6|Saudi Arabia|2020-04-06	0.0004702255	Asia
Asia|hCoV-19/Sichuan/SC-WCH3-259/2020|EPI ISL 451385|B|China|2020-02-03	Asia|hCoV-19/Saudi Arabia/KAUST-Makkah227/2020|EPI ISL 437723|B.1.36.6|Saudi Arabia|2020-04-06	0.0003022291	Asia
Asia|hCoV-19/Malaysia/MKAK-CL-2020-6430/2020|EPI ISL 416886|A|Malaysia|2020-02-04	Asia|hCoV-19/Saudi Arabia/KAUST-Makkah227/2020|EPI ISL 437723|B.1.36.6|Saudi Arabia|2020-04-06	0.0004365887	Asia
Asia|hCoV-19/Taiwan/CGMH-CGU-02/2020|EPI ISL 417518|A|Taiwan|2020-02-04	Asia|hCoV-19/Saudi Arabia/KAUST-Makkah227/2020|EPI ISL 437723|B.1.36.6|Saudi Arabia|2020-04-06	0.0004422765	Asia
Asia|hCoV-19/Sichuan/SC-YB-086/2020|EPI ISL 451399|B|China|2020-02-04	Asia|hCoV-19/Saudi Arabia/KAUST-Makkah227/2020|EPI ISL 437723|B.1.36.6|Saudi Arabia|2020-04-06	0.0003694681	Asia
Asia|hCoV-19/Singapore/9/2020|EPI ISL 410715|B|Singapore|2020-02-04	Asia|hCoV-19/Saudi Arabia/KAUST-Makkah227/2020|EPI ISL 437723|B.1.36.6|Saudi Arabia|2020-04-06	0.0003694232	Asia
Asia|hCoV-19/Thailand/Samut prakarn 840/2020|EPI ISL 447919|B|Thailand|2020-02-04	Asia|hCoV-19/Saudi Arabia/KAUST-Makkah227/2020|EPI ISL 437723|B.1.36.6|Saudi Arabia|2020-04-06	0.0004030035	Asia
Asia|hCoV-19/Guangzhou/GZMU0019/2020|EPI ISL 429080|B.1|China|2020-02-05	Asia|hCoV-19/Saudi Arabia/KAUST-Makkah227/2020|EPI ISL 437723|B.1.36.6|Saudi Arabia|2020-04-06	0.0002014678	Asia
Asia|hCoV-19/Shangrao/JX1948/2020|EPI ISL 421240|A|China|2020-02-05	Asia|hCoV-19/Saudi Arabia/KAUST-Makkah227/2020|EPI ISL 437723|B.1.36.6|Saudi Arabia|2020-04-06	0.0003694061	Asia
Asia|hCoV-19/Shanghai/SH0073/2020|EPI ISL 416376|B|China|2020-02-05	Asia|hCoV-19/Saudi Arabia/KAUST-Makkah227/2020|EPI ISL 437723|B.1.36.6|Saudi Arabia|2020-04-06	0.0003022291	Asia
Asia|hCoV-19/Fuzhou/JX2012/2020|EPI ISL 455462|A|China|2020-02-05	Asia|hCoV-19/Saudi Arabia/KAUST-Makkah227/2020|EPI ISL 437723|B.1.36.6|Saudi Arabia|2020-04-06	0.0004701820	Asia
Asia|hCoV-19/Sichuan/SC-NJ-091/2020|EPI ISL 451340|B|China|2020-02-06	Asia|hCoV-19/Saudi Arabia/KAUST-Makkah227/2020|EPI ISL 437723|B.1.36.6|Saudi Arabia|2020-04-06	0.0005717795	Asia
Asia|hCoV-19/Yichun/JX2391/2020|EPI ISL 455461|B|China|2020-02-06	Asia|hCoV-19/Saudi Arabia/KAUST-Makkah227/2020|EPI ISL 437723|B.1.36.6|Saudi Arabia|2020-04-06	0.0006047087	Asia
Asia|hCoV-19/South Korea/KUMC01/2020|EPI ISL 413017|B|South Korea|2020-02-06	Asia|hCoV-19/Saudi Arabia/KAUST-Makkah227/2020|EPI ISL 437723|B.1.36.6|Saudi Arabia|2020-04-06	0.0005038465	Asia
Asia|hCoV-19/Taiwan/TSGH-36/2020|EPI ISL 457730|B|Taiwan|2020-02-06	Asia|hCoV-19/Saudi Arabia/KAUST-Makkah227/2020|EPI ISL 437723|B.1.36.6|Saudi Arabia|2020-04-06	0.0003694403	Asia
Asia|hCoV-19/Guangzhou/GZMU0003/2020|EPI ISL 429074|B|China|2020-02-07	Asia|hCoV-19/Saudi Arabia/KAUST-Makkah227/2020|EPI ISL 437723|B.1.36.6|Saudi Arabia|2020-04-06	0.0003358169	Asia
Asia|hCoV-19/Thailand/SI202205-NT/2020|EPI ISL 437616|A|Thailand|2020-02-07	Asia|hCoV-19/Saudi Arabia/KAUST-Makkah227/2020|EPI ISL 437723|B.1.36.6|Saudi Arabia|2020-04-06	0.0004366089	Asia
Asia|hCoV-19/Shanghai/SH0074/2020|EPI ISL 416377|A|China|2020-02-07	Asia|hCoV-19/Saudi Arabia/KAUST-Makkah227/2020|EPI ISL 437723|B.1.36.6|Saudi Arabia|2020-04-06	0.0004029967	Asia
Asia|hCoV-19/Taiwan/TSGH-01/2020|EPI ISL 426629|B|Taiwan|2020-02-07	Asia|hCoV-19/Saudi Arabia/KAUST-Makkah227/2020|EPI ISL 437723|B.1.36.6|Saudi Arabia|2020-04-06	0.0005375219	Asia
Asia|hCoV-19/Taiwan/TSGH-37/2020|EPI ISL 457733|B|Taiwan|2020-02-08	Asia|hCoV-19/Saudi Arabia/KAUST-Makkah227/2020|EPI ISL 437723|B.1.36.6|Saudi Arabia|2020-04-06	0.0004702472	Asia
Asia|hCoV-19/Beijing/DT-BJ02/2020|EPI ISL 452359|B|China|2020-02-08	Asia|hCoV-19/Saudi Arabia/KAUST-Makkah227/2020|EPI ISL 437723|B.1.36.6|Saudi Arabia|2020-04-06	0.0004030340	Asia
Asia|hCoV-19/Malaysia/IMR WC413/2020|EPI ISL 455791|B|Malaysia|2020-02-08	Asia|hCoV-19/Saudi Arabia/KAUST-Makkah227/2020|EPI ISL 437723|B.1.36.6|Saudi Arabia|2020-04-06	0.0003694061	Asia
Asia|hCoV-19/Guangzhou/GZMU0039/2020|EPI ISL 429090|A|China|2020-02-08	Asia|hCoV-19/Saudi Arabia/KAUST-Makkah227/2020|EPI ISL 437723|B.1.36.6|Saudi Arabia|2020-04-06	0.0003694061	Asia
Asia|hCoV-19/Shanghai/SH0119/2020|EPI ISL 416404|B|China|2020-02-09	Asia|hCoV-19/Saudi Arabia/KAUST-Makkah227/2020|EPI ISL 437723|B.1.36.6|Saudi Arabia|2020-04-06	0.0003022291	Asia
Asia|hCoV-19/Sichuan/SC-PHCC2-051/2020|EPI ISL 451371|B|China|2020-02-09	Asia|hCoV-19/Saudi Arabia/KAUST-Makkah227/2020|EPI ISL 437723|B.1.36.6|Saudi Arabia|2020-04-06	0.0004029967	Asia
Asia|hCoV-19/Sichuan/SC-PHCC1-033/2020|EPI ISL 451354|A|China|2020-02-09	Asia|hCoV-19/Saudi Arabia/KAUST-Makkah227/2020|EPI ISL 437723|B.1.36.6|Saudi Arabia|2020-04-06	0.0005710831	Asia
Asia|hCoV-19/Malaysia/IMR WC458/2020|EPI ISL 455792|B|Malaysia|2020-02-09	Asia|hCoV-19/Saudi Arabia/KAUST-Makkah227/2020|EPI ISL 437723|B.1.36.6|Saudi Arabia|2020-04-06	0.0003694061	Asia
Asia|hCoV-19/Fuzhou/JX2019/2020|EPI ISL 455465|B|China|2020-02-10	Asia|hCoV-19/Saudi Arabia/KAUST-Makkah227/2020|EPI ISL 437723|B.1.36.6|Saudi Arabia|2020-04-06	0.0004030273	Asia
Asia|hCoV-19/Wuhan/HB-WH2-163/2020|EPI ISL 454930|B|China|2020-02-10	Asia|hCoV-19/Saudi Arabia/KAUST-Makkah227/2020|EPI ISL 437723|B.1.36.6|Saudi Arabia|2020-04-06	0.0003694061	Asia
Asia|hCoV-19/Beijing/BJ782/2020|EPI ISL 430741|A|China|2020-02-10	Asia|hCoV-19/Saudi Arabia/KAUST-Makkah227/2020|EPI ISL 437723|B.1.36.6|Saudi Arabia|2020-04-06	0.0004701820	Asia
Asia|hCoV-19/Japan/Hu DP Kng 19-027/2020|EPI ISL 412969|B|Japan|2020-02-10	Asia|hCoV-19/Saudi Arabia/KAUST-Makkah227/2020|EPI ISL 437723|B.1.36.6|Saudi Arabia|2020-04-06	0.0003694232	Asia
Asia|hCoV-19/Vietnam/CM99/2020|EPI ISL 416429|A|Vietnam|2020-02-11	Asia|hCoV-19/Saudi Arabia/KAUST-Makkah227/2020|EPI ISL 437723|B.1.36.6|Saudi Arabia|2020-04-06	0.0005374383	Asia
Asia|hCoV-19/Wuhan/HB-WH3-171/2020|EPI ISL 454937|B|China|2020-02-11	Asia|hCoV-19/Saudi Arabia/KAUST-Makkah227/2020|EPI ISL 437723|B.1.36.6|Saudi Arabia|2020-04-06	0.0003358169	Asia
Asia|hCoV-19/Hong Kong/HKPU48-0202/2020|EPI ISL 419222|B|Hong Kong|2020-02-11	Asia|hCoV-19/Saudi Arabia/KAUST-Makkah227/2020|EPI ISL 437723|B.1.36.6|Saudi Arabia|2020-04-06	0.0004366549	Asia
Asia|hCoV-19/Beijing/DT-BJ01/2020|EPI ISL 452358|B|China|2020-02-11	Asia|hCoV-19/Saudi Arabia/KAUST-Makkah227/2020|EPI ISL 437723|B.1.36.6|Saudi Arabia|2020-04-06	0.0003022291	Asia
Asia|hCoV-19/Yichun/JX2424/2020|EPI ISL 455467|B|China|2020-02-12	Asia|hCoV-19/Saudi Arabia/KAUST-Makkah227/2020|EPI ISL 437723|B.1.36.6|Saudi Arabia|2020-04-06	0.0004029967	Asia
Asia|hCoV-19/Malaysia/IMR WC627/2020|EPI ISL 430444|B|Malaysia|2020-02-12	Asia|hCoV-19/Saudi Arabia/KAUST-Makkah227/2020|EPI ISL 437723|B.1.36.6|Saudi Arabia|2020-04-06	0.0003694061	Asia
Asia|hCoV-19/Sichuan/SC-PHCC2-044/2020|EPI ISL 451364|B|China|2020-02-12	Asia|hCoV-19/Saudi Arabia/KAUST-Makkah227/2020|EPI ISL 437723|B.1.36.6|Saudi Arabia|2020-04-06	0.0004371760	Asia
Asia|hCoV-19/Sichuan/SC-PHCC1-034/2020|EPI ISL 451355|B|China|2020-02-12	Asia|hCoV-19/Saudi Arabia/KAUST-Makkah227/2020|EPI ISL 437723|B.1.36.6|Saudi Arabia|2020-04-06	0.0003361895	Asia
Asia|hCoV-19/Shanghai/SH0110/2020|EPI ISL 416399|B|China|2020-02-13	Asia|hCoV-19/Saudi Arabia/KAUST-Makkah227/2020|EPI ISL 437723|B.1.36.6|Saudi Arabia|2020-04-06	0.0004030153	Asia
Asia|hCoV-19/Saudi Arabia/553/2020|EPI ISL 490002|B.1.246|Saudi Arabia|2020-02-13	Asia|hCoV-19/Saudi Arabia/KAUST-Makkah227/2020|EPI ISL 437723|B.1.36.6|Saudi Arabia|2020-04-06	0.0002350575	Asia
Asia|hCoV-19/Singapore/14/2020|EPI ISL 414380|A|Singapore|2020-02-13	Asia|hCoV-19/Saudi Arabia/KAUST-Makkah227/2020|EPI ISL 437723|B.1.36.6|Saudi Arabia|2020-04-06	0.0003401814	Asia
Asia|hCoV-19/Japan/PG-0114/2020|EPI ISL 479850|B|Japan|2020-02-13	Asia|hCoV-19/Saudi Arabia/KAUST-Makkah227/2020|EPI ISL 437723|B.1.36.6|Saudi Arabia|2020-04-06	0.0003694231	Asia
Asia|hCoV-19/Shanghai/SH0102/2020|EPI ISL 416394|B|China|2020-02-14	Asia|hCoV-19/Saudi Arabia/KAUST-Makkah227/2020|EPI ISL 437723|B.1.36.6|Saudi Arabia|2020-04-06	0.0003358324	Asia
Asia|hCoV-19/Japan/Hu DP Kng 19-031/2020|EPI ISL 420889|B|Japan|2020-02-14	Asia|hCoV-19/Saudi Arabia/KAUST-Makkah227/2020|EPI ISL 437723|B.1.36.6|Saudi Arabia|2020-04-06	0.0004030340	Asia
Asia|hCoV-19/Singapore/14Clin/2020|EPI ISL 418998|A|Singapore|2020-02-14	Asia|hCoV-19/Saudi Arabia/KAUST-Makkah227/2020|EPI ISL 437723|B.1.36.6|Saudi Arabia|2020-04-06	0.0003401814	Asia
Asia|hCoV-19/Wuhan/HB-WHCM2-265/2020|EPI ISL 455000|B|China|2020-02-14	Asia|hCoV-19/Saudi Arabia/KAUST-Makkah227/2020|EPI ISL 437723|B.1.36.6|Saudi Arabia|2020-04-06	0.0004034438	Asia
Asia|hCoV-19/Japan/DP0190/2020|EPI ISL 416581|B|Japan|2020-02-15	Asia|hCoV-19/Saudi Arabia/KAUST-Makkah227/2020|EPI ISL 437723|B.1.36.6|Saudi Arabia|2020-04-06	0.0004030153	Asia
Asia|hCoV-19/Japan/DP0196/2020|EPI ISL 416583|B|Japan|2020-02-15	Asia|hCoV-19/Saudi Arabia/KAUST-Makkah227/2020|EPI ISL 437723|B.1.36.6|Saudi Arabia|2020-04-06	0.0003694232	Asia
Asia|hCoV-19/Japan/DP0027/2020|EPI ISL 416566|B|Japan|2020-02-15	Asia|hCoV-19/Saudi Arabia/KAUST-Makkah227/2020|EPI ISL 437723|B.1.36.6|Saudi Arabia|2020-04-06	0.0004030392	Asia
Asia|hCoV-19/Japan/DP0200/2020|EPI ISL 416584|B|Japan|2020-02-15	Asia|hCoV-19/Saudi Arabia/KAUST-Makkah227/2020|EPI ISL 437723|B.1.36.6|Saudi Arabia|2020-04-06	0.0004030392	Asia
Asia|hCoV-19/Japan/DP0287/2020|EPI ISL 416589|B|Japan|2020-02-16	Asia|hCoV-19/Saudi Arabia/KAUST-Makkah227/2020|EPI ISL 437723|B.1.36.6|Saudi Arabia|2020-04-06	0.0004366622	Asia
Asia|hCoV-19/Japan/DP0357/2020|EPI ISL 416598|B|Japan|2020-02-16	Asia|hCoV-19/Saudi Arabia/KAUST-Makkah227/2020|EPI ISL 437723|B.1.36.6|Saudi Arabia|2020-04-06	0.0003694232	Asia
Asia|hCoV-19/Singapore/36nan/2020|EPI ISL 538435|B|Singapore|2020-02-16	Asia|hCoV-19/Saudi Arabia/KAUST-Makkah227/2020|EPI ISL 437723|B.1.36.6|Saudi Arabia|2020-04-06	0.0003358324	Asia
Asia|hCoV-19/Japan/DP0290/2020|EPI ISL 416591|B|Japan|2020-02-16	Asia|hCoV-19/Saudi Arabia/KAUST-Makkah227/2020|EPI ISL 437723|B.1.36.6|Saudi Arabia|2020-04-06	0.0003694232	Asia
Asia|hCoV-19/Guangzhou/GZMU0092/2020|EPI ISL 457694|B|China|2020-02-17	Asia|hCoV-19/Saudi Arabia/KAUST-Makkah227/2020|EPI ISL 437723|B.1.36.6|Saudi Arabia|2020-04-06	0.0003694342	Asia
Asia|hCoV-19/Japan/DP0786/2020|EPI ISL 416628|B|Japan|2020-02-17	Asia|hCoV-19/Saudi Arabia/KAUST-Makkah227/2020|EPI ISL 437723|B.1.36.6|Saudi Arabia|2020-04-06	0.0003358324	Asia
Asia|hCoV-19/Wuhan/HB-WH5-231/2020|EPI ISL 454974|B|China|2020-02-17	Asia|hCoV-19/Saudi Arabia/KAUST-Makkah227/2020|EPI ISL 437723|B.1.36.6|Saudi Arabia|2020-04-06	0.0004366290	Asia
Asia|hCoV-19/Wuhan/HB-WHCM2-267/2020|EPI ISL 455002|B|China|2020-02-17	Asia|hCoV-19/Saudi Arabia/KAUST-Makkah227/2020|EPI ISL 437723|B.1.36.6|Saudi Arabia|2020-04-06	0.0003698160	Asia
Asia|hCoV-19/Saudi Arabia/596/2020|EPI ISL 490006|B.1.247|Saudi Arabia|2020-02-18	Asia|hCoV-19/Saudi Arabia/KAUST-Makkah227/2020|EPI ISL 437723|B.1.36.6|Saudi Arabia|2020-04-06	0.0000671493	Asia
Asia|hCoV-19/Singapore/13/2020|EPI ISL 414379|A|Singapore|2020-02-18	Asia|hCoV-19/Saudi Arabia/KAUST-Makkah227/2020|EPI ISL 437723|B.1.36.6|Saudi Arabia|2020-04-06	0.0004082345	Asia
Asia|hCoV-19/Saudi Arabia/583/2020|EPI ISL 490005|B.1.246|Saudi Arabia|2020-02-18	Asia|hCoV-19/Saudi Arabia/KAUST-Makkah227/2020|EPI ISL 437723|B.1.36.6|Saudi Arabia|2020-04-06	0.0001343041	Asia
Asia|hCoV-19/Singapore/654/2020|EPI ISL 493414|B|Singapore|2020-02-18	Asia|hCoV-19/Saudi Arabia/KAUST-Makkah227/2020|EPI ISL 437723|B.1.36.6|Saudi Arabia|2020-04-06	0.0003697508	Asia
Asia|hCoV-19/Singapore/469/2020|EPI ISL 476795|B|Singapore|2020-02-19	Asia|hCoV-19/Saudi Arabia/KAUST-Makkah227/2020|EPI ISL 437723|B.1.36.6|Saudi Arabia|2020-04-06	0.0003358169	Asia
Asia|hCoV-19/South Korea/KCDC2018/2020|EPI ISL 427812|A|South Korea|2020-02-19	Asia|hCoV-19/Saudi Arabia/KAUST-Makkah227/2020|EPI ISL 437723|B.1.36.6|Saudi Arabia|2020-04-06	0.0004366088	Asia
Asia|hCoV-19/Hong Kong/HKPU63-1402/2020|EPI ISL 419231|B|Hong Kong|2020-02-19	Asia|hCoV-19/Saudi Arabia/KAUST-Makkah227/2020|EPI ISL 437723|B.1.36.6|Saudi Arabia|2020-04-06	0.0003694403	Asia
Asia|hCoV-19/Sichuan/SC-LZ-079/2020|EPI ISL 451318|B|China|2020-02-19	Asia|hCoV-19/Saudi Arabia/KAUST-Makkah227/2020|EPI ISL 437723|B.1.36.6|Saudi Arabia|2020-04-06	0.0003694061	Asia
Asia|hCoV-19/South Korea/KCDC2035/2020|EPI ISL 497956|B|South Korea|2020-02-20	Asia|hCoV-19/Saudi Arabia/KAUST-Makkah227/2020|EPI ISL 437723|B.1.36.6|Saudi Arabia|2020-04-06	0.0004702473	Asia
Asia|hCoV-19/South Korea/KCDC2033/2020|EPI ISL 497954|B|South Korea|2020-02-20	Asia|hCoV-19/Saudi Arabia/KAUST-Makkah227/2020|EPI ISL 437723|B.1.36.6|Saudi Arabia|2020-04-06	0.0004366291	Asia
Asia|hCoV-19/Guangzhou/GZMU0099/2020|EPI ISL 457696|A|China|2020-02-20	Asia|hCoV-19/Saudi Arabia/KAUST-Makkah227/2020|EPI ISL 437723|B.1.36.6|Saudi Arabia|2020-04-06	0.0003694061	Asia
Asia|hCoV-19/Sichuan/SC-PHCC1-026/2020|EPI ISL 451347|B|China|2020-02-20	Asia|hCoV-19/Saudi Arabia/KAUST-Makkah227/2020|EPI ISL 437723|B.1.36.6|Saudi Arabia|2020-04-06	0.0004045355	Asia
Asia|hCoV-19/South Korea/KCDC2074/2020|EPI ISL 497975|B|South Korea|2020-02-21	Asia|hCoV-19/Saudi Arabia/KAUST-Makkah227/2020|EPI ISL 437723|B.1.36.6|Saudi Arabia|2020-04-06	0.0004702255	Asia
Asia|hCoV-19/South Korea/KCDC2046/2020|EPI ISL 471452|B|South Korea|2020-02-21	Asia|hCoV-19/Saudi Arabia/KAUST-Makkah227/2020|EPI ISL 437723|B.1.36.6|Saudi Arabia|2020-04-06	0.0004702255	Asia
Asia|hCoV-19/Wuhan/HB-WH2-149/2020|EPI ISL 454921|B|China|2020-02-21	Asia|hCoV-19/Saudi Arabia/KAUST-Makkah227/2020|EPI ISL 437723|B.1.36.6|Saudi Arabia|2020-04-06	0.0005038149	Asia
Asia|hCoV-19/South Korea/KCDC2051/2020|EPI ISL 481371|A|South Korea|2020-02-21	Asia|hCoV-19/Saudi Arabia/KAUST-Makkah227/2020|EPI ISL 437723|B.1.36.6|Saudi Arabia|2020-04-06	0.0005038232	Asia
Asia|hCoV-19/Wuhan/HB-WH5-229/2020|EPI ISL 454973|B|China|2020-02-22	Asia|hCoV-19/Saudi Arabia/KAUST-Makkah227/2020|EPI ISL 437723|B.1.36.6|Saudi Arabia|2020-04-06	0.0003358169	Asia
Asia|hCoV-19/Japan/PG-0363/2020|EPI ISL 480033|B|Japan|2020-02-22	Asia|hCoV-19/Saudi Arabia/KAUST-Makkah227/2020|EPI ISL 437723|B.1.36.6|Saudi Arabia|2020-04-06	0.0003358324	Asia
Asia|hCoV-19/Wuhan/HB-WH1-134/2020|EPI ISL 454911|B|China|2020-02-22	Asia|hCoV-19/Saudi Arabia/KAUST-Makkah227/2020|EPI ISL 437723|B.1.36.6|Saudi Arabia|2020-04-06	0.0003694403	Asia
Asia|hCoV-19/Wuhan/HB-WHCM2-278/2020|EPI ISL 455010|B|China|2020-02-22	Asia|hCoV-19/Saudi Arabia/KAUST-Makkah227/2020|EPI ISL 437723|B.1.36.6|Saudi Arabia|2020-04-06	0.0004370933	Asia
Asia|hCoV-19/Wuhan/HB-WHCM2-274/2020|EPI ISL 455008|B|China|2020-02-23	Asia|hCoV-19/Saudi Arabia/KAUST-Makkah227/2020|EPI ISL 437723|B.1.36.6|Saudi Arabia|2020-04-06	0.0004707613	Asia
Asia|hCoV-19/Hefei/2/2020|EPI ISL 412026|B|China|2020-02-23	Asia|hCoV-19/Saudi Arabia/KAUST-Makkah227/2020|EPI ISL 437723|B.1.36.6|Saudi Arabia|2020-04-06	0.0003022291	Asia
Asia|hCoV-19/South Korea/KCDC2013/2020|EPI ISL 426183|A|South Korea|2020-02-23	Asia|hCoV-19/Saudi Arabia/KAUST-Makkah227/2020|EPI ISL 437723|B.1.36.6|Saudi Arabia|2020-04-06	0.0005710398	Asia
Asia|hCoV-19/Oman/RESP-20-797/2020|EPI ISL 457701|B.4|Oman|2020-02-23	Asia|hCoV-19/Saudi Arabia/KAUST-Makkah227/2020|EPI ISL 437723|B.1.36.6|Saudi Arabia|2020-04-06	0.0005038615	Asia
Asia|hCoV-19/Wuhan/HB-WH1-138/2020|EPI ISL 454915|B|China|2020-02-24	Asia|hCoV-19/Saudi Arabia/KAUST-Makkah227/2020|EPI ISL 437723|B.1.36.6|Saudi Arabia|2020-04-06	0.0004029967	Asia
Asia|hCoV-19/Hong Kong/HKU-200723-017/2020|EPI ISL 497784|B|Hong Kong|2020-02-24	Asia|hCoV-19/Saudi Arabia/KAUST-Makkah227/2020|EPI ISL 437723|B.1.36.6|Saudi Arabia|2020-04-06	0.0003694232	Asia
Asia|hCoV-19/Wuhan/HB-WHCM2-276/2020|EPI ISL 455009|B|China|2020-02-24	Asia|hCoV-19/Saudi Arabia/KAUST-Makkah227/2020|EPI ISL 437723|B.1.36.6|Saudi Arabia|2020-04-06	0.0004370933	Asia
Asia|hCoV-19/Henan/HN03/2020|EPI ISL 450442|A|China|2020-02-24	Asia|hCoV-19/Saudi Arabia/KAUST-Makkah227/2020|EPI ISL 437723|B.1.36.6|Saudi Arabia|2020-04-06	0.0004702176	Asia
Asia|hCoV-19/Taiwan/TSGH-26/2020|EPI ISL 447252|B.4|Taiwan|2020-02-25	Asia|hCoV-19/Saudi Arabia/KAUST-Makkah227/2020|EPI ISL 437723|B.1.36.6|Saudi Arabia|2020-04-06	0.0007056437	Asia
Asia|hCoV-19/United Arab Emirates/L6599/2020|EPI ISL 435138|B|United Arab Emirates|2020-02-25	Asia|hCoV-19/Saudi Arabia/KAUST-Makkah227/2020|EPI ISL 437723|B.1.36.6|Saudi Arabia|2020-04-06	0.0005037767	Asia
Asia|hCoV-19/Guangzhou/GZMU0016/2020|EPI ISL 414663|A|China|2020-02-25	Asia|hCoV-19/Saudi Arabia/KAUST-Makkah227/2020|EPI ISL 437723|B.1.36.6|Saudi Arabia|2020-04-06	0.0003694061	Asia
Asia|hCoV-19/Guangzhou/GZMU0014/2020|EPI ISL 414692|B|China|2020-02-25	Asia|hCoV-19/Saudi Arabia/KAUST-Makkah227/2020|EPI ISL 437723|B.1.36.6|Saudi Arabia|2020-04-06	0.0004030273	Asia
Asia|hCoV-19/Wuhan/HB-WHCM2-272/2020|EPI ISL 455007|B|China|2020-02-26	Asia|hCoV-19/Saudi Arabia/KAUST-Makkah227/2020|EPI ISL 437723|B.1.36.6|Saudi Arabia|2020-04-06	0.0004707255	Asia
Asia|hCoV-19/Nanchang/JXN3T4/2020|EPI ISL 421246|A|China|2020-02-26	Asia|hCoV-19/Saudi Arabia/KAUST-Makkah227/2020|EPI ISL 437723|B.1.36.6|Saudi Arabia|2020-04-06	0.0003694061	Asia
Asia|hCoV-19/Taiwan/CGMH-CGU-03/2020|EPI ISL 415741|B.4|Taiwan|2020-02-26	Asia|hCoV-19/Saudi Arabia/KAUST-Makkah227/2020|EPI ISL 437723|B.1.36.6|Saudi Arabia|2020-04-06	0.0005374383	Asia
Asia|hCoV-19/Guangzhou/GZMU0117/2020|EPI ISL 457698|B|China|2020-02-26	Asia|hCoV-19/Saudi Arabia/KAUST-Makkah227/2020|EPI ISL 437723|B.1.36.6|Saudi Arabia|2020-04-06	0.0004702176	Asia
Asia|hCoV-19/Saudi Arabia/656/2020|EPI ISL 490010|B.1.247|Saudi Arabia|2020-02-26	Asia|hCoV-19/Saudi Arabia/KAUST-Makkah227/2020|EPI ISL 437723|B.1.36.6|Saudi Arabia|2020-04-06	0.0001343104	Asia
Asia|hCoV-19/Taiwan/CGMH-CGU-05/2020|EPI ISL 415743|B.4|Taiwan|2020-02-27	Asia|hCoV-19/Saudi Arabia/KAUST-Makkah227/2020|EPI ISL 437723|B.1.36.6|Saudi Arabia|2020-04-06	0.0005374383	Asia
Asia|hCoV-19/Wuhan/HB-WH1-140/2020|EPI ISL 454916|B|China|2020-02-27	Asia|hCoV-19/Saudi Arabia/KAUST-Makkah227/2020|EPI ISL 437723|B.1.36.6|Saudi Arabia|2020-04-06	0.0003694061	Asia
Asia|hCoV-19/Saudi Arabia/671/2020|EPI ISL 490011|B.1.246|Saudi Arabia|2020-02-27	Asia|hCoV-19/Saudi Arabia/KAUST-Makkah227/2020|EPI ISL 437723|B.1.36.6|Saudi Arabia|2020-04-06	0.0001678787	Asia
Asia|hCoV-19/Lebanon/S5 762/2020|EPI ISL 450512|B.4|Lebanon|2020-02-27	Asia|hCoV-19/Saudi Arabia/KAUST-Makkah227/2020|EPI ISL 437723|B.1.36.6|Saudi Arabia|2020-04-06	0.0006046887	Asia
Asia|hCoV-19/South Korea/KUMC03/2020|EPI ISL 413513|A|South Korea|2020-02-27	Asia|hCoV-19/Saudi Arabia/KAUST-Makkah227/2020|EPI ISL 437723|B.1.36.6|Saudi Arabia|2020-04-06	0.0004366088	Asia
Asia|hCoV-19/Singapore/12Clin/2020|EPI ISL 418995|A|Singapore|2020-02-28	Asia|hCoV-19/Saudi Arabia/KAUST-Makkah227/2020|EPI ISL 437723|B.1.36.6|Saudi Arabia|2020-04-06	0.0003742248	Asia
Asia|hCoV-19/Wuhan/HB-WHCM-113/2020|EPI ISL 454993|B|China|2020-02-28	Asia|hCoV-19/Saudi Arabia/KAUST-Makkah227/2020|EPI ISL 437723|B.1.36.6|Saudi Arabia|2020-04-06	0.0003358324	Asia
Asia|hCoV-19/Wuhan/HB-WH2-158/2020|EPI ISL 454926|B|China|2020-02-28	Asia|hCoV-19/Saudi Arabia/KAUST-Makkah227/2020|EPI ISL 437723|B.1.36.6|Saudi Arabia|2020-04-06	0.0003358424	Asia
Asia|hCoV-19/Wuhan/HB-WH2-160/2020|EPI ISL 454928|B|China|2020-02-28	Asia|hCoV-19/Saudi Arabia/KAUST-Makkah227/2020|EPI ISL 437723|B.1.36.6|Saudi Arabia|2020-04-06	0.0003022291	Asia
Asia|hCoV-19/Wuhan/HB-WH2-155/2020|EPI ISL 454923|B|China|2020-02-28	Asia|hCoV-19/Saudi Arabia/KAUST-Makkah227/2020|EPI ISL 437723|B.1.36.6|Saudi Arabia|2020-04-06	0.0004030272	Asia
Asia|hCoV-19/Malaysia/IMR WC1098/2020|EPI ISL 430442|B|Malaysia|2020-02-29	Asia|hCoV-19/Saudi Arabia/KAUST-Makkah227/2020|EPI ISL 437723|B.1.36.6|Saudi Arabia|2020-04-06	0.0003023814	Asia
Asia|hCoV-19/Malaysia/IMR WC1097/2020|EPI ISL 430441|B|Malaysia|2020-02-29	Asia|hCoV-19/Saudi Arabia/KAUST-Makkah227/2020|EPI ISL 437723|B.1.36.6|Saudi Arabia|2020-04-06	0.0003022291	Asia
Asia|hCoV-19/Taiwan/CGMH-CGU-21/2020|EPI ISL 444274|B.4|Taiwan|2020-02-29	Asia|hCoV-19/Saudi Arabia/KAUST-Makkah227/2020|EPI ISL 437723|B.1.36.6|Saudi Arabia|2020-04-06	0.0006382766	Asia
Asia|hCoV-19/Beijing/DT-travelUSA01/2020|EPI ISL 452332|B|China|2020-02-29	Asia|hCoV-19/Saudi Arabia/KAUST-Makkah227/2020|EPI ISL 437723|B.1.36.6|Saudi Arabia|2020-04-06	0.0003022291	Asia
Asia|hCoV-19/Malaysia/IMR WC1114/2020|EPI ISL 455793|B|Malaysia|2020-02-29	Asia|hCoV-19/Saudi Arabia/KAUST-Makkah227/2020|EPI ISL 437723|B.1.36.6|Saudi Arabia|2020-04-06	0.0004366714	Asia
Asia|hCoV-19/Wuhan/HB-WH5-232/2020|EPI ISL 454975|B|China|2020-03-01	Asia|hCoV-19/Saudi Arabia/KAUST-Makkah227/2020|EPI ISL 437723|B.1.36.6|Saudi Arabia|2020-04-06	0.0004366420	Asia
Asia|hCoV-19/Singapore/18/2020|EPI ISL 418999|A|Singapore|2020-03-01	Asia|hCoV-19/Saudi Arabia/KAUST-Makkah227/2020|EPI ISL 437723|B.1.36.6|Saudi Arabia|2020-04-06	0.0003742073	Asia
Asia|hCoV-19/Israel/ISR IT0320/2020|EPI ISL 419210|B.1.1|Israel|2020-03-01	Asia|hCoV-19/Saudi Arabia/KAUST-Makkah227/2020|EPI ISL 437723|B.1.36.6|Saudi Arabia|2020-04-06	0.0003022520	Asia
Asia|hCoV-19/Japan/PG-0215/2020|EPI ISL 479915|A|Japan|2020-03-01	Asia|hCoV-19/Saudi Arabia/KAUST-Makkah227/2020|EPI ISL 437723|B.1.36.6|Saudi Arabia|2020-04-06	0.0004366088	Asia
Asia|hCoV-19/Japan/PG-0058/2020|EPI ISL 479821|A|Japan|2020-03-02	Asia|hCoV-19/Saudi Arabia/KAUST-Makkah227/2020|EPI ISL 437723|B.1.36.6|Saudi Arabia|2020-04-06	0.0005038213	Asia
Asia|hCoV-19/Wuhan/HB-WHCM-104/2020|EPI ISL 454989|A|China|2020-03-02	Asia|hCoV-19/Saudi Arabia/KAUST-Makkah227/2020|EPI ISL 437723|B.1.36.6|Saudi Arabia|2020-04-06	0.0005037767	Asia
Asia|hCoV-19/Wuhan/HB-WHCM-099/2020|EPI ISL 454986|B|China|2020-03-02	Asia|hCoV-19/Saudi Arabia/KAUST-Makkah227/2020|EPI ISL 437723|B.1.36.6|Saudi Arabia|2020-04-06	0.0005380757	Asia
Asia|hCoV-19/Wuhan/HB-WH1-124/2020|EPI ISL 454905|B|China|2020-03-02	Asia|hCoV-19/Saudi Arabia/KAUST-Makkah227/2020|EPI ISL 437723|B.1.36.6|Saudi Arabia|2020-04-06	0.0003358169	Asia
Asia|hCoV-19/India/UN-763/2020|EPI ISL 420543|B.1.5|India|2020-03-03	Asia|hCoV-19/Saudi Arabia/KAUST-Makkah227/2020|EPI ISL 437723|B.1.36.6|Saudi Arabia|2020-04-06	0.0002350505	Asia
Asia|hCoV-19/India/UN-772/2020|EPI ISL 420547|B.1.5|India|2020-03-03	Asia|hCoV-19/Saudi Arabia/KAUST-Makkah227/2020|EPI ISL 437723|B.1.36.6|Saudi Arabia|2020-04-06	0.0002014678	Asia
Asia|hCoV-19/Singapore/24nan/2020|EPI ISL 482672|B|Singapore|2020-03-03	Asia|hCoV-19/Saudi Arabia/KAUST-Makkah227/2020|EPI ISL 437723|B.1.36.6|Saudi Arabia|2020-04-06	0.0003358268	Asia
Asia|hCoV-19/Wuhan/HB-WH1-141/2020|EPI ISL 454917|B|China|2020-03-03	Asia|hCoV-19/Saudi Arabia/KAUST-Makkah227/2020|EPI ISL 437723|B.1.36.6|Saudi Arabia|2020-04-06	0.0003694232	Asia
Asia|hCoV-19/Malaysia/0956/2020|EPI ISL 501181|B|Malaysia|2020-03-04	Asia|hCoV-19/Saudi Arabia/KAUST-Makkah227/2020|EPI ISL 437723|B.1.36.6|Saudi Arabia|2020-04-06	0.0003022291	Asia
Asia|hCoV-19/Beijing/DT-travelIT04/2020|EPI ISL 452351|B|China|2020-03-04	Asia|hCoV-19/Saudi Arabia/KAUST-Makkah227/2020|EPI ISL 437723|B.1.36.6|Saudi Arabia|2020-04-06	0.0003022291	Asia
Asia|hCoV-19/Pakistan/Gilgit1/2020|EPI ISL 417444|B|Pakistan|2020-03-04	Asia|hCoV-19/Saudi Arabia/KAUST-Makkah227/2020|EPI ISL 437723|B.1.36.6|Saudi Arabia|2020-04-06	0.0004366218	Asia
Asia|hCoV-19/Japan/PG-0087/2020|EPI ISL 479835|A|Japan|2020-03-04	Asia|hCoV-19/Saudi Arabia/KAUST-Makkah227/2020|EPI ISL 437723|B.1.36.6|Saudi Arabia|2020-04-06	0.0005038213	Asia
Asia|hCoV-19/Georgia/Tb-273/2020|EPI ISL 416479|B.1.1|Georgia|2020-03-05	Asia|hCoV-19/Saudi Arabia/KAUST-Makkah227/2020|EPI ISL 437723|B.1.36.6|Saudi Arabia|2020-04-06	0.0003022520	Asia
Asia|hCoV-19/Malaysia/IMR WC1170/2020|EPI ISL 430440|B|Malaysia|2020-03-05	Asia|hCoV-19/Saudi Arabia/KAUST-Makkah227/2020|EPI ISL 437723|B.1.36.6|Saudi Arabia|2020-04-06	0.0003022291	Asia
Asia|hCoV-19/Taiwan/CGMH-CGU-06/2020|EPI ISL 417519|B.4|Taiwan|2020-03-05	Asia|hCoV-19/Saudi Arabia/KAUST-Makkah227/2020|EPI ISL 437723|B.1.36.6|Saudi Arabia|2020-04-06	0.0005374383	Asia
Asia|hCoV-19/Hangzhou/HZCDC6111/2020|EPI ISL 482575|B|China|2020-03-05	Asia|hCoV-19/Saudi Arabia/KAUST-Makkah227/2020|EPI ISL 437723|B.1.36.6|Saudi Arabia|2020-04-06	0.0002686426	Asia
Asia|hCoV-19/Yunnan/0306-466/2020|EPI ISL 429239|B|China|2020-03-06	Asia|hCoV-19/Saudi Arabia/KAUST-Makkah227/2020|EPI ISL 437723|B.1.36.6|Saudi Arabia|2020-04-06	0.0003358663	Asia
Asia|hCoV-19/Vietnam/CM295/2020|EPI ISL 416430|B.1.1|Vietnam|2020-03-06	Asia|hCoV-19/Saudi Arabia/KAUST-Makkah227/2020|EPI ISL 437723|B.1.36.6|Saudi Arabia|2020-04-06	0.0002686630	Asia
Asia|hCoV-19/Hangzhou/HZCDC6224/2020|EPI ISL 482576|B|China|2020-03-06	Asia|hCoV-19/Saudi Arabia/KAUST-Makkah227/2020|EPI ISL 437723|B.1.36.6|Saudi Arabia|2020-04-06	0.0006046529	Asia
Asia|hCoV-19/Beijing/DT-travelIT02/2020|EPI ISL 452353|B.1|China|2020-03-06	Asia|hCoV-19/Saudi Arabia/KAUST-Makkah227/2020|EPI ISL 437723|B.1.36.6|Saudi Arabia|2020-04-06	0.0002350614	Asia
Asia|hCoV-19/Hangzhou/HZCDC6228/2020|EPI ISL 482577|B.1|China|2020-03-07	Asia|hCoV-19/Saudi Arabia/KAUST-Makkah227/2020|EPI ISL 437723|B.1.36.6|Saudi Arabia|2020-04-06	0.0002014678	Asia
Asia|hCoV-19/Vietnam/39607/2020|EPI ISL 416428|B.1.1|Vietnam|2020-03-07	Asia|hCoV-19/Saudi Arabia/KAUST-Makkah227/2020|EPI ISL 437723|B.1.36.6|Saudi Arabia|2020-04-06	0.0002686630	Asia
Asia|hCoV-19/Beijing/DT-travelES03/2020|EPI ISL 452345|B.1|China|2020-03-07	Asia|hCoV-19/Saudi Arabia/KAUST-Makkah227/2020|EPI ISL 437723|B.1.36.6|Saudi Arabia|2020-04-06	0.0002686426	Asia
Asia|hCoV-19/Beijing/DT-travelIT03/2020|EPI ISL 452354|B.1|China|2020-03-07	Asia|hCoV-19/Saudi Arabia/KAUST-Makkah227/2020|EPI ISL 437723|B.1.36.6|Saudi Arabia|2020-04-06	0.0002686595	Asia
Asia|hCoV-19/Japan/P1/2020|EPI ISL 419296|B.1.255|Japan|2020-03-08	Asia|hCoV-19/Saudi Arabia/KAUST-Makkah227/2020|EPI ISL 437723|B.1.36.6|Saudi Arabia|2020-04-06	0.0001007231	Asia
