## Supplementary material for "Epidemiology and genetic diversity of SARS-CoV-2 lineages circulating in Africa": Pairwise distance: ContinentsPairwiseDistance.csv (part 577 of 1021)

Species 1	Species 2	Dist	Continent
Asia|hCoV-19/Wuhan/IPBCAMS-WH-05/2020|EPI ISL 403928|B|China|2020-01-01	Asia|hCoV-19/SaudiArabia/KAUST-MAKKAH290/2020|EPI ISL 513214|B.1.247|Saudi Arabia|2020-04-21	0.0004030153	Asia
Asia|hCoV-19/Wuhan/WH03/2020|EPI ISL 406800|B|China|2020-01-01	Asia|hCoV-19/SaudiArabia/KAUST-MAKKAH290/2020|EPI ISL 513214|B.1.247|Saudi Arabia|2020-04-21	0.0003694061	Asia
Asia|hCoV-19/Wuhan/WHU01/2020|EPI ISL 406716|B|China|2020-01-02	Asia|hCoV-19/SaudiArabia/KAUST-MAKKAH290/2020|EPI ISL 513214|B.1.247|Saudi Arabia|2020-04-21	0.0003694061	Asia
Asia|hCoV-19/Beijing/Beijing-01/2020|EPI ISL 514752|B|China|2020-01-03	Asia|hCoV-19/SaudiArabia/KAUST-MAKKAH290/2020|EPI ISL 513214|B.1.247|Saudi Arabia|2020-04-21	0.0004029966	Asia
Asia|hCoV-19/Thailand/NIH-15/2020|EPI ISL 434692|B|Thailand|2020-01-05	Asia|hCoV-19/SaudiArabia/KAUST-MAKKAH290/2020|EPI ISL 513214|B.1.247|Saudi Arabia|2020-04-21	0.0003697041	Asia
Asia|hCoV-19/Wuhan/WH04/2020|EPI ISL 406801|A|China|2020-01-05	Asia|hCoV-19/SaudiArabia/KAUST-MAKKAH290/2020|EPI ISL 513214|B.1.247|Saudi Arabia|2020-04-21	0.0004365886	Asia
Asia|hCoV-19/Thailand/61/2020|EPI ISL 403962|B|Thailand|2020-01-08	Asia|hCoV-19/SaudiArabia/KAUST-MAKKAH290/2020|EPI ISL 513214|B.1.247|Saudi Arabia|2020-04-21	0.0003694061	Asia
Asia|hCoV-19/Jingzhou/HBCDC-HB-01/2020|EPI ISL 412459|B|China|2020-01-08	Asia|hCoV-19/SaudiArabia/KAUST-MAKKAH290/2020|EPI ISL 513214|B.1.247|Saudi Arabia|2020-04-21	0.0005373886	Asia
Asia|hCoV-19/Beijing/WH-09/2020|EPI ISL 411957|B|China|2020-01-08	Asia|hCoV-19/SaudiArabia/KAUST-MAKKAH290/2020|EPI ISL 513214|B.1.247|Saudi Arabia|2020-04-21	0.0004029967	Asia
Asia|hCoV-19/Shenzhen/HKU-SZ-002/2020|EPI ISL 406030|A|China|2020-01-10	Asia|hCoV-19/SaudiArabia/KAUST-MAKKAH290/2020|EPI ISL 513214|B.1.247|Saudi Arabia|2020-04-21	0.0004701820	Asia
Asia|hCoV-19/Wuhan/OS52/2020|EPI ISL 450500|B|China|2020-01-10	Asia|hCoV-19/SaudiArabia/KAUST-MAKKAH290/2020|EPI ISL 513214|B.1.247|Saudi Arabia|2020-04-21	0.0005037915	Asia
Asia|hCoV-19/Shenzhen/HKU-SZ-005/2020|EPI ISL 405839|A|China|2020-01-11	Asia|hCoV-19/SaudiArabia/KAUST-MAKKAH290/2020|EPI ISL 513214|B.1.247|Saudi Arabia|2020-04-21	0.0005373727	Asia
Asia|hCoV-19/Jiangxi/IVDC-JX-002/2020|EPI ISL 408486|B|China|2020-01-11	Asia|hCoV-19/SaudiArabia/KAUST-MAKKAH290/2020|EPI ISL 513214|B.1.247|Saudi Arabia|2020-04-21	0.0004030086	Asia
Asia|hCoV-19/Shenzhen/SZTH-002/2020|EPI ISL 406593|A|China|2020-01-13	Asia|hCoV-19/SaudiArabia/KAUST-MAKKAH290/2020|EPI ISL 513214|B.1.247|Saudi Arabia|2020-04-21	0.0004701820	Asia
Asia|hCoV-19/Thailand/74/2020|EPI ISL 403963|B|Thailand|2020-01-13	Asia|hCoV-19/SaudiArabia/KAUST-MAKKAH290/2020|EPI ISL 513214|B.1.247|Saudi Arabia|2020-04-21	0.0003694061	Asia
Asia|hCoV-19/Nepal/61/2020|EPI ISL 410301|B|Nepal|2020-01-13	Asia|hCoV-19/SaudiArabia/KAUST-MAKKAH290/2020|EPI ISL 513214|B.1.247|Saudi Arabia|2020-04-21	0.0004031321	Asia
Asia|hCoV-19/Guangdong/20SF012/2020|EPI ISL 403932|A|China|2020-01-14	Asia|hCoV-19/SaudiArabia/KAUST-MAKKAH290/2020|EPI ISL 513214|B.1.247|Saudi Arabia|2020-04-21	0.0004701820	Asia
Asia|hCoV-19/Guangdong/20SF013/2020|EPI ISL 403933|A|China|2020-01-15	Asia|hCoV-19/SaudiArabia/KAUST-MAKKAH290/2020|EPI ISL 513214|B.1.247|Saudi Arabia|2020-04-21	0.0004701820	Asia
Asia|hCoV-19/Guangdong/20SF014/2020|EPI ISL 403934|B|China|2020-01-15	Asia|hCoV-19/SaudiArabia/KAUST-MAKKAH290/2020|EPI ISL 513214|B.1.247|Saudi Arabia|2020-04-21	0.0004029966	Asia
Asia|hCoV-19/Sichuan/IVDC-SC-001/2020|EPI ISL 408484|A|China|2020-01-15	Asia|hCoV-19/SaudiArabia/KAUST-MAKKAH290/2020|EPI ISL 513214|B.1.247|Saudi Arabia|2020-04-21	0.0005710229	Asia
Asia|hCoV-19/Thailand/Nonthaburi 68/2020|EPI ISL 447910|B|Thailand|2020-01-15	Asia|hCoV-19/SaudiArabia/KAUST-MAKKAH290/2020|EPI ISL 513214|B.1.247|Saudi Arabia|2020-04-21	0.0003694061	Asia
Asia|hCoV-19/Shenzhen/SZTH-003/2020|EPI ISL 406594|B|China|2020-01-16	Asia|hCoV-19/SaudiArabia/KAUST-MAKKAH290/2020|EPI ISL 513214|B.1.247|Saudi Arabia|2020-04-21	0.0003694061	Asia
Asia|hCoV-19/Zhejiang/WZ-01/2020|EPI ISL 404227|B|China|2020-01-16	Asia|hCoV-19/SaudiArabia/KAUST-MAKKAH290/2020|EPI ISL 513214|B.1.247|Saudi Arabia|2020-04-21	0.0004029967	Asia
Asia|hCoV-19/Shenzhen/SZTH-004/2020|EPI ISL 406595|B|China|2020-01-16	Asia|hCoV-19/SaudiArabia/KAUST-MAKKAH290/2020|EPI ISL 513214|B.1.247|Saudi Arabia|2020-04-21	0.0006718923	Asia
Asia|hCoV-19/Thailand/NIH-59/2020|EPI ISL 434693|B|Thailand|2020-01-16	Asia|hCoV-19/SaudiArabia/KAUST-MAKKAH290/2020|EPI ISL 513214|B.1.247|Saudi Arabia|2020-04-21	0.0003694309	Asia
Asia|hCoV-19/Hunan/HN-CIDC-P2/2020|EPI ISL 539333|B|China|2020-01-17	Asia|hCoV-19/SaudiArabia/KAUST-MAKKAH290/2020|EPI ISL 513214|B.1.247|Saudi Arabia|2020-04-21	0.0004030153	Asia
Asia|hCoV-19/Guangdong/20SF028/2020|EPI ISL 403936|B|China|2020-01-17	Asia|hCoV-19/SaudiArabia/KAUST-MAKKAH290/2020|EPI ISL 513214|B.1.247|Saudi Arabia|2020-04-21	0.0004029967	Asia
Asia|hCoV-19/Yunnan/IVDC-YN-003/2020|EPI ISL 408480|A|China|2020-01-17	Asia|hCoV-19/SaudiArabia/KAUST-MAKKAH290/2020|EPI ISL 513214|B.1.247|Saudi Arabia|2020-04-21	0.0004702037	Asia
Asia|hCoV-19/Zhejiang/WZ-02/2020|EPI ISL 404228|B|China|2020-01-17	Asia|hCoV-19/SaudiArabia/KAUST-MAKKAH290/2020|EPI ISL 513214|B.1.247|Saudi Arabia|2020-04-21	0.0003694061	Asia
Asia|hCoV-19/Wuhan/HBCDC-HB-02/2020|EPI ISL 412978|B|China|2020-01-17	Asia|hCoV-19/SaudiArabia/KAUST-MAKKAH290/2020|EPI ISL 513214|B.1.247|Saudi Arabia|2020-04-21	0.0005037999	Asia
Asia|hCoV-19/Guangdong/20SF040/2020|EPI ISL 403937|B|China|2020-01-18	Asia|hCoV-19/SaudiArabia/KAUST-MAKKAH290/2020|EPI ISL 513214|B.1.247|Saudi Arabia|2020-04-21	0.0004029967	Asia
Asia|hCoV-19/Wuhan/HBCDC-HB-03/2020|EPI ISL 412979|A|China|2020-01-18	Asia|hCoV-19/SaudiArabia/KAUST-MAKKAH290/2020|EPI ISL 513214|B.1.247|Saudi Arabia|2020-04-21	0.0004365886	Asia
Asia|hCoV-19/Chongqing/IVDC-CQ-001/2020|EPI ISL 408481|B|China|2020-01-18	Asia|hCoV-19/SaudiArabia/KAUST-MAKKAH290/2020|EPI ISL 513214|B.1.247|Saudi Arabia|2020-04-21	0.0004030153	Asia
Asia|hCoV-19/Wuhan/HBCDC-HB-04/2020|EPI ISL 412980|B|China|2020-01-18	Asia|hCoV-19/SaudiArabia/KAUST-MAKKAH290/2020|EPI ISL 513214|B.1.247|Saudi Arabia|2020-04-21	0.0005373726	Asia
Asia|hCoV-19/Wuhan/HBCDC-HB-05/2020|EPI ISL 412981|B.4|China|2020-01-18	Asia|hCoV-19/SaudiArabia/KAUST-MAKKAH290/2020|EPI ISL 513214|B.1.247|Saudi Arabia|2020-04-21	0.0005374812	Asia
Asia|hCoV-19/Guangdong/20SF043/2020|EPI ISL 428440|B|China|2020-01-18	Asia|hCoV-19/SaudiArabia/KAUST-MAKKAH290/2020|EPI ISL 513214|B.1.247|Saudi Arabia|2020-04-21	0.0004211571	Asia
Asia|hCoV-19/Shandong/IVDC-SD-001/2020|EPI ISL 408482|B|China|2020-01-19	Asia|hCoV-19/SaudiArabia/KAUST-MAKKAH290/2020|EPI ISL 513214|B.1.247|Saudi Arabia|2020-04-21	0.0006046663	Asia
Asia|hCoV-19/Hangzhou/HZCDC0001/2020|EPI ISL 407313|B|China|2020-01-19	Asia|hCoV-19/SaudiArabia/KAUST-MAKKAH290/2020|EPI ISL 513214|B.1.247|Saudi Arabia|2020-04-21	0.0003694061	Asia
Asia|hCoV-19/Jiangsu/IVDC-JS-001/2020|EPI ISL 408488|B|China|2020-01-19	Asia|hCoV-19/SaudiArabia/KAUST-MAKKAH290/2020|EPI ISL 513214|B.1.247|Saudi Arabia|2020-04-21	0.0004031778	Asia
Asia|hCoV-19/Hangzhou/HZ-1/2020|EPI ISL 406970|B|China|2020-01-20	Asia|hCoV-19/SaudiArabia/KAUST-MAKKAH290/2020|EPI ISL 513214|B.1.247|Saudi Arabia|2020-04-21	0.0003694061	Asia
Asia|hCoV-19/Hangzhou/HZCDC0013/2020|EPI ISL 421235|B|China|2020-01-20	Asia|hCoV-19/SaudiArabia/KAUST-MAKKAH290/2020|EPI ISL 513214|B.1.247|Saudi Arabia|2020-04-21	0.0004366217	Asia
Asia|hCoV-19/Guangdong/20SF123/2020|EPI ISL 428449|A|China|2020-01-20	Asia|hCoV-19/SaudiArabia/KAUST-MAKKAH290/2020|EPI ISL 513214|B.1.247|Saudi Arabia|2020-04-21	0.0004718620	Asia
Asia|hCoV-19/Hong Kong/VB20017970-2/2020|EPI ISL 417064|B|Hong Kong|2020-01-21	Asia|hCoV-19/SaudiArabia/KAUST-MAKKAH290/2020|EPI ISL 513214|B.1.247|Saudi Arabia|2020-04-21	0.0004029966	Asia
Asia|hCoV-19/Chongqing/YC01/2020|EPI ISL 408478|A|China|2020-01-21	Asia|hCoV-19/SaudiArabia/KAUST-MAKKAH290/2020|EPI ISL 513214|B.1.247|Saudi Arabia|2020-04-21	0.0005373727	Asia
Asia|hCoV-19/Fujian/8/2020|EPI ISL 411060|A|China|2020-01-21	Asia|hCoV-19/SaudiArabia/KAUST-MAKKAH290/2020|EPI ISL 513214|B.1.247|Saudi Arabia|2020-04-21	0.0004701820	Asia
Asia|hCoV-19/Hangzhou/HZCDC0091L/2020|EPI ISL 421227|B|China|2020-01-21	Asia|hCoV-19/SaudiArabia/KAUST-MAKKAH290/2020|EPI ISL 513214|B.1.247|Saudi Arabia|2020-04-21	0.0003694061	Asia
Asia|hCoV-19/Nanchang/JX14/2020|EPI ISL 421243|B|China|2020-01-21	Asia|hCoV-19/SaudiArabia/KAUST-MAKKAH290/2020|EPI ISL 513214|B.1.247|Saudi Arabia|2020-04-21	0.0005038148	Asia
Asia|hCoV-19/Hangzhou/HZ48/2020|EPI ISL 418441|B|China|2020-01-21	Asia|hCoV-19/SaudiArabia/KAUST-MAKKAH290/2020|EPI ISL 513214|B.1.247|Saudi Arabia|2020-04-21	0.0003694185	Asia
Asia|hCoV-19/Shanghai/SH0093/2020|EPI ISL 416389|B|China|2020-01-21	Asia|hCoV-19/SaudiArabia/KAUST-MAKKAH290/2020|EPI ISL 513214|B.1.247|Saudi Arabia|2020-04-21	0.0004366437	Asia
Asia|hCoV-19/Wuhan/WHUH003/2020|EPI ISL 449478|B|China|2020-01-22	Asia|hCoV-19/SaudiArabia/KAUST-MAKKAH290/2020|EPI ISL 513214|B.1.247|Saudi Arabia|2020-04-21	0.0006045968	Asia
Asia|hCoV-19/Wuhan/WHUH004/2020|EPI ISL 449479|B|China|2020-01-22	Asia|hCoV-19/SaudiArabia/KAUST-MAKKAH290/2020|EPI ISL 513214|B.1.247|Saudi Arabia|2020-04-21	0.0005709965	Asia
Asia|hCoV-19/Hong Kong/XM-PII-S4/2020|EPI ISL 417443|A|Hong Kong|2020-01-22	Asia|hCoV-19/SaudiArabia/KAUST-MAKKAH290/2020|EPI ISL 513214|B.1.247|Saudi Arabia|2020-04-21	0.0006725107	Asia
Asia|hCoV-19/Hangzhou/ZJU-05/2020|EPI ISL 415711|B|China|2020-01-22	Asia|hCoV-19/SaudiArabia/KAUST-MAKKAH290/2020|EPI ISL 513214|B.1.247|Saudi Arabia|2020-04-21	0.0003694061	Asia
Asia|hCoV-19/Wuhan/WHUH005/2020|EPI ISL 449480|B|China|2020-01-22	Asia|hCoV-19/SaudiArabia/KAUST-MAKKAH290/2020|EPI ISL 513214|B.1.247|Saudi Arabia|2020-04-21	0.0005373976	Asia
Asia|hCoV-19/Foshan/20SF207/2020|EPI ISL 406534|B|China|2020-01-22	Asia|hCoV-19/SaudiArabia/KAUST-MAKKAH290/2020|EPI ISL 513214|B.1.247|Saudi Arabia|2020-04-21	0.0003694061	Asia
Asia|hCoV-19/Zhejiang/CN5/2020|EPI ISL 455685|A|China|2020-01-22	Asia|hCoV-19/SaudiArabia/KAUST-MAKKAH290/2020|EPI ISL 513214|B.1.247|Saudi Arabia|2020-04-21	0.0005037999	Asia
Asia|hCoV-19/Hong Kong/HKU-902a/2020|EPI ISL 434563|B|Hong Kong|2020-01-23	Asia|hCoV-19/SaudiArabia/KAUST-MAKKAH290/2020|EPI ISL 513214|B.1.247|Saudi Arabia|2020-04-21	0.0004029966	Asia
Asia|hCoV-19/Japan/OS-20-07-1/2020|EPI ISL 410532|B|Japan|2020-01-23	Asia|hCoV-19/SaudiArabia/KAUST-MAKKAH290/2020|EPI ISL 513214|B.1.247|Saudi Arabia|2020-04-21	0.0003694061	Asia
Asia|hCoV-19/Sichuan/SC-WCH4-288/2020|EPI ISL 451390|B|China|2020-01-23	Asia|hCoV-19/SaudiArabia/KAUST-MAKKAH290/2020|EPI ISL 513214|B.1.247|Saudi Arabia|2020-04-21	0.0004701958	Asia
Asia|hCoV-19/Guangdong/20SF201/2020|EPI ISL 406538|B|China|2020-01-23	Asia|hCoV-19/SaudiArabia/KAUST-MAKKAH290/2020|EPI ISL 513214|B.1.247|Saudi Arabia|2020-04-21	0.0003694061	Asia
Asia|hCoV-19/Thailand/SI200383-NT/2020|EPI ISL 437622|B|Thailand|2020-01-23	Asia|hCoV-19/SaudiArabia/KAUST-MAKKAH290/2020|EPI ISL 513214|B.1.247|Saudi Arabia|2020-04-21	0.0004366088	Asia
Asia|hCoV-19/Shanghai/CH-03/2020|EPI ISL 468726|A|China|2020-01-23	Asia|hCoV-19/SaudiArabia/KAUST-MAKKAH290/2020|EPI ISL 513214|B.1.247|Saudi Arabia|2020-04-21	0.0005373727	Asia
Asia|hCoV-19/Jiangsu/JS01/2020|EPI ISL 411950|B|China|2020-01-23	Asia|hCoV-19/SaudiArabia/KAUST-MAKKAH290/2020|EPI ISL 513214|B.1.247|Saudi Arabia|2020-04-21	0.0004701820	Asia
Asia|hCoV-19/Lishui/LS003/2020|EPI ISL 495459|B|China|2020-01-24	Asia|hCoV-19/SaudiArabia/KAUST-MAKKAH290/2020|EPI ISL 513214|B.1.247|Saudi Arabia|2020-04-21	0.0005038232	Asia
Asia|hCoV-19/Sichuan/SC-PHCC2-040/2020|EPI ISL 451360|A|China|2020-01-24	Asia|hCoV-19/SaudiArabia/KAUST-MAKKAH290/2020|EPI ISL 513214|B.1.247|Saudi Arabia|2020-04-21	0.0005037767	Asia
Asia|hCoV-19/Guangdong/20SF616/2020|EPI ISL 428465|B|China|2020-01-24	Asia|hCoV-19/SaudiArabia/KAUST-MAKKAH290/2020|EPI ISL 513214|B.1.247|Saudi Arabia|2020-04-21	0.0004366290	Asia
Asia|hCoV-19/Sichuan/SC-PHCC1-022/2020|EPI ISL 451345|B.1|China|2020-01-24	Asia|hCoV-19/SaudiArabia/KAUST-MAKKAH290/2020|EPI ISL 513214|B.1.247|Saudi Arabia|2020-04-21	0.0002686346	Asia
Asia|hCoV-19/Malaysia/MKAK-CL-2020-5045/2020|EPI ISL 416829|B|Malaysia|2020-01-24	Asia|hCoV-19/SaudiArabia/KAUST-MAKKAH290/2020|EPI ISL 513214|B.1.247|Saudi Arabia|2020-04-21	0.0004702037	Asia
Asia|hCoV-19/Hong Kong/HKU-902b/2020|EPI ISL 434564|B|Hong Kong|2020-01-24	Asia|hCoV-19/SaudiArabia/KAUST-MAKKAH290/2020|EPI ISL 513214|B.1.247|Saudi Arabia|2020-04-21	0.0004029966	Asia
Asia|hCoV-19/Shanghai/SH0002/2020|EPI ISL 416316|A|China|2020-01-25	Asia|hCoV-19/SaudiArabia/KAUST-MAKKAH290/2020|EPI ISL 513214|B.1.247|Saudi Arabia|2020-04-21	0.0005038064	Asia
Asia|hCoV-19/Lishui/LS111/2020|EPI ISL 429852|B|China|2020-01-25	Asia|hCoV-19/SaudiArabia/KAUST-MAKKAH290/2020|EPI ISL 513214|B.1.247|Saudi Arabia|2020-04-21	0.0005038232	Asia
Asia|hCoV-19/Hangzhou/ZJU-01/2020|EPI ISL 415709|B|China|2020-01-25	Asia|hCoV-19/SaudiArabia/KAUST-MAKKAH290/2020|EPI ISL 513214|B.1.247|Saudi Arabia|2020-04-21	0.0004702394	Asia
Asia|hCoV-19/Japan/NA-20-05-1/2020|EPI ISL 410531|B|Japan|2020-01-25	Asia|hCoV-19/SaudiArabia/KAUST-MAKKAH290/2020|EPI ISL 513214|B.1.247|Saudi Arabia|2020-04-21	0.0003694061	Asia
Asia|hCoV-19/Wuhan/0125-A168/2020|EPI ISL 493159|B|China|2020-01-25	Asia|hCoV-19/SaudiArabia/KAUST-MAKKAH290/2020|EPI ISL 513214|B.1.247|Saudi Arabia|2020-04-21	0.0004702175	Asia
Asia|hCoV-19/Wuhan/YB012506/2020|EPI ISL 450504|B|China|2020-01-25	Asia|hCoV-19/SaudiArabia/KAUST-MAKKAH290/2020|EPI ISL 513214|B.1.247|Saudi Arabia|2020-04-21	0.0004029967	Asia
Asia|hCoV-19/Wuhan/0125-A164/2020|EPI ISL 493157|B|China|2020-01-25	Asia|hCoV-19/SaudiArabia/KAUST-MAKKAH290/2020|EPI ISL 513214|B.1.247|Saudi Arabia|2020-04-21	0.0003694061	Asia
Asia|hCoV-19/Guangdong/20SF629/2020|EPI ISL 428466|B|China|2020-01-26	Asia|hCoV-19/SaudiArabia/KAUST-MAKKAH290/2020|EPI ISL 513214|B.1.247|Saudi Arabia|2020-04-21	0.0004702176	Asia
Asia|hCoV-19/Wuhan/0126-C10/2020|EPI ISL 493169|A|China|2020-01-26	Asia|hCoV-19/SaudiArabia/KAUST-MAKKAH290/2020|EPI ISL 513214|B.1.247|Saudi Arabia|2020-04-21	0.0005373975	Asia
Asia|hCoV-19/Hangzhou/ZJU-02/2020|EPI ISL 416042|A|China|2020-01-26	Asia|hCoV-19/SaudiArabia/KAUST-MAKKAH290/2020|EPI ISL 513214|B.1.247|Saudi Arabia|2020-04-21	0.0004365886	Asia
Asia|hCoV-19/Wuhan/0126-C98/2020|EPI ISL 493181|A|China|2020-01-26	Asia|hCoV-19/SaudiArabia/KAUST-MAKKAH290/2020|EPI ISL 513214|B.1.247|Saudi Arabia|2020-04-21	0.0004701820	Asia
Asia|hCoV-19/Beijing/105/2020|EPI ISL 413518|A|China|2020-01-26	Asia|hCoV-19/SaudiArabia/KAUST-MAKKAH290/2020|EPI ISL 513214|B.1.247|Saudi Arabia|2020-04-21	0.0005037999	Asia
Asia|hCoV-19/Wuhan/YB012611/2020|EPI ISL 450501|B|China|2020-01-26	Asia|hCoV-19/SaudiArabia/KAUST-MAKKAH290/2020|EPI ISL 513214|B.1.247|Saudi Arabia|2020-04-21	0.0005037766	Asia
Asia|hCoV-19/Thailand/SI200478-NST/2020|EPI ISL 437619|B|Thailand|2020-01-26	Asia|hCoV-19/SaudiArabia/KAUST-MAKKAH290/2020|EPI ISL 513214|B.1.247|Saudi Arabia|2020-04-21	0.0004366088	Asia
Asia|hCoV-19/Sichuan/SC-NJ-090/2020|EPI ISL 451339|B|China|2020-01-27	Asia|hCoV-19/SaudiArabia/KAUST-MAKKAH290/2020|EPI ISL 513214|B.1.247|Saudi Arabia|2020-04-21	0.0003698160	Asia
Asia|hCoV-19/Sichuan/SC-MY-053/2020|EPI ISL 451319|B|China|2020-01-27	Asia|hCoV-19/SaudiArabia/KAUST-MAKKAH290/2020|EPI ISL 513214|B.1.247|Saudi Arabia|2020-04-21	0.0004701819	Asia
Asia|hCoV-19/Hong Kong/HKU-903b/2020|EPI ISL 434566|B.4|Hong Kong|2020-01-27	Asia|hCoV-19/SaudiArabia/KAUST-MAKKAH290/2020|EPI ISL 513214|B.1.247|Saudi Arabia|2020-04-21	0.0005038381	Asia
Asia|hCoV-19/Singapore/7/2020|EPI ISL 410713|B|Singapore|2020-01-27	Asia|hCoV-19/SaudiArabia/KAUST-MAKKAH290/2020|EPI ISL 513214|B.1.247|Saudi Arabia|2020-04-21	0.0004366088	Asia
Asia|hCoV-19/Hong Kong/HKU-908a/2020|EPI ISL 434569|B|Hong Kong|2020-01-27	Asia|hCoV-19/SaudiArabia/KAUST-MAKKAH290/2020|EPI ISL 513214|B.1.247|Saudi Arabia|2020-04-21	0.0004366088	Asia
Asia|hCoV-19/Sichuan/SC-PHCC2-039/2020|EPI ISL 451359|B|China|2020-01-27	Asia|hCoV-19/SaudiArabia/KAUST-MAKKAH290/2020|EPI ISL 513214|B.1.247|Saudi Arabia|2020-04-21	0.0004030086	Asia
Asia|hCoV-19/Nanchang/JX149/2020|EPI ISL 421247|A|China|2020-01-27	Asia|hCoV-19/SaudiArabia/KAUST-MAKKAH290/2020|EPI ISL 513214|B.1.247|Saudi Arabia|2020-04-21	0.0004365886	Asia
Asia|hCoV-19/Guangdong/20SF812/2020|EPI ISL 428475|B|China|2020-01-28	Asia|hCoV-19/SaudiArabia/KAUST-MAKKAH290/2020|EPI ISL 513214|B.1.247|Saudi Arabia|2020-04-21	0.0005710135	Asia
Asia|hCoV-19/Beijing/Wuhan IME-BJ04/2020|EPI ISL 424358|A|China|2020-01-28	Asia|hCoV-19/SaudiArabia/KAUST-MAKKAH290/2020|EPI ISL 513214|B.1.247|Saudi Arabia|2020-04-21	0.0005374134	Asia
Asia|hCoV-19/Shanghai/SH0007/2020|EPI ISL 416320|B|China|2020-01-28	Asia|hCoV-19/SaudiArabia/KAUST-MAKKAH290/2020|EPI ISL 513214|B.1.247|Saudi Arabia|2020-04-21	0.0004701958	Asia
Asia|hCoV-19/Guangdong/20SF813/2020|EPI ISL 428476|A|China|2020-01-28	Asia|hCoV-19/SaudiArabia/KAUST-MAKKAH290/2020|EPI ISL 513214|B.1.247|Saudi Arabia|2020-04-21	0.0004365886	Asia
Asia|hCoV-19/Shanghai/SH0008/2020|EPI ISL 416321|B|China|2020-01-28	Asia|hCoV-19/SaudiArabia/KAUST-MAKKAH290/2020|EPI ISL 513214|B.1.247|Saudi Arabia|2020-04-21	0.0005037767	Asia
Asia|hCoV-19/Beijing/233/2020|EPI ISL 413520|A|China|2020-01-28	Asia|hCoV-19/SaudiArabia/KAUST-MAKKAH290/2020|EPI ISL 513214|B.1.247|Saudi Arabia|2020-04-21	0.0005374224	Asia
Asia|hCoV-19/Beijing/231/2020|EPI ISL 413519|A|China|2020-01-28	Asia|hCoV-19/SaudiArabia/KAUST-MAKKAH290/2020|EPI ISL 513214|B.1.247|Saudi Arabia|2020-04-21	0.0005037999	Asia
Asia|hCoV-19/Shanghai/SH0009/2020|EPI ISL 416322|B|China|2020-01-29	Asia|hCoV-19/SaudiArabia/KAUST-MAKKAH290/2020|EPI ISL 513214|B.1.247|Saudi Arabia|2020-04-21	0.0004701820	Asia
Asia|hCoV-19/Shanghai/SH0010/2020|EPI ISL 416323|A|China|2020-01-29	Asia|hCoV-19/SaudiArabia/KAUST-MAKKAH290/2020|EPI ISL 513214|B.1.247|Saudi Arabia|2020-04-21	0.0005037767	Asia
Asia|hCoV-19/Sichuan/SC-NC-077/2020|EPI ISL 451336|B|China|2020-01-29	Asia|hCoV-19/SaudiArabia/KAUST-MAKKAH290/2020|EPI ISL 513214|B.1.247|Saudi Arabia|2020-04-21	0.0004034558	Asia
Asia|hCoV-19/Nanchang/JX174/2020|EPI ISL 421238|A|China|2020-01-29	Asia|hCoV-19/SaudiArabia/KAUST-MAKKAH290/2020|EPI ISL 513214|B.1.247|Saudi Arabia|2020-04-21	0.0005037915	Asia
Asia|hCoV-19/Hong Kong/HKU-200723-030/2020|EPI ISL 497797|B|Hong Kong|2020-01-29	Asia|hCoV-19/SaudiArabia/KAUST-MAKKAH290/2020|EPI ISL 513214|B.1.247|Saudi Arabia|2020-04-21	0.0004029967	Asia
Asia|hCoV-19/Hunan/HN-CIDC-P10/2020|EPI ISL 539338|B|China|2020-01-29	Asia|hCoV-19/SaudiArabia/KAUST-MAKKAH290/2020|EPI ISL 513214|B.1.247|Saudi Arabia|2020-04-21	0.0004030153	Asia
Asia|hCoV-19/Japan/TY-WK-012/2020|EPI ISL 408665|A|Japan|2020-01-29	Asia|hCoV-19/SaudiArabia/KAUST-MAKKAH290/2020|EPI ISL 513214|B.1.247|Saudi Arabia|2020-04-21	0.0005373727	Asia
Asia|hCoV-19/Shandong/LY008-2/2020|EPI ISL 414941|B|China|2020-01-30	Asia|hCoV-19/SaudiArabia/KAUST-MAKKAH290/2020|EPI ISL 513214|B.1.247|Saudi Arabia|2020-04-21	0.0004701819	Asia
Asia|hCoV-19/Sichuan/SC-NC-078/2020|EPI ISL 451337|B|China|2020-01-30	Asia|hCoV-19/SaudiArabia/KAUST-MAKKAH290/2020|EPI ISL 513214|B.1.247|Saudi Arabia|2020-04-21	0.0005038232	Asia
Asia|hCoV-19/Nanchang/JX177/2020|EPI ISL 421241|A|China|2020-01-30	Asia|hCoV-19/SaudiArabia/KAUST-MAKKAH290/2020|EPI ISL 513214|B.1.247|Saudi Arabia|2020-04-21	0.0005373727	Asia
Asia|hCoV-19/South Korea/KCDC2002/2020|EPI ISL 425118|A|South Korea|2020-01-30	Asia|hCoV-19/SaudiArabia/KAUST-MAKKAH290/2020|EPI ISL 513214|B.1.247|Saudi Arabia|2020-04-21	0.0005710134	Asia
Asia|hCoV-19/Shanghai/SH0022/2020|EPI ISL 416331|B.4|China|2020-01-30	Asia|hCoV-19/SaudiArabia/KAUST-MAKKAH290/2020|EPI ISL 513214|B.1.247|Saudi Arabia|2020-04-21	0.0005710567	Asia
Asia|hCoV-19/Hong Kong/HKU-911a/2020|EPI ISL 450409|B|Hong Kong|2020-01-30	Asia|hCoV-19/SaudiArabia/KAUST-MAKKAH290/2020|EPI ISL 513214|B.1.247|Saudi Arabia|2020-04-21	0.0004029967	Asia
Asia|hCoV-19/Hong Kong/HKU-904a/2020|EPI ISL 450412|B|Hong Kong|2020-01-30	Asia|hCoV-19/SaudiArabia/KAUST-MAKKAH290/2020|EPI ISL 513214|B.1.247|Saudi Arabia|2020-04-21	0.0005037767	Asia
Asia|hCoV-19/Taiwan/8/2020|EPI ISL 428488|B|Taiwan|2020-01-31	Asia|hCoV-19/SaudiArabia/KAUST-MAKKAH290/2020|EPI ISL 513214|B.1.247|Saudi Arabia|2020-04-21	0.0004366088	Asia
Asia|hCoV-19/South Korea/KCDC2062/2020|EPI ISL 497963|A|South Korea|2020-01-31	Asia|hCoV-19/SaudiArabia/KAUST-MAKKAH290/2020|EPI ISL 513214|B.1.247|Saudi Arabia|2020-04-21	0.0005373975	Asia
Asia|hCoV-19/Shanghai/SH0094/2020|EPI ISL 416390|B|China|2020-01-31	Asia|hCoV-19/SaudiArabia/KAUST-MAKKAH290/2020|EPI ISL 513214|B.1.247|Saudi Arabia|2020-04-21	0.0005038614	Asia
Asia|hCoV-19/Guangdong/2020XN4448-P0002/2020|EPI ISL 413857|B|China|2020-01-31	Asia|hCoV-19/SaudiArabia/KAUST-MAKKAH290/2020|EPI ISL 513214|B.1.247|Saudi Arabia|2020-04-21	0.0005374453	Asia
Asia|hCoV-19/Sichuan/SC-WCH-082/2020|EPI ISL 451374|B|China|2020-01-31	Asia|hCoV-19/SaudiArabia/KAUST-MAKKAH290/2020|EPI ISL 513214|B.1.247|Saudi Arabia|2020-04-21	0.0004030086	Asia
Asia|hCoV-19/Hong Kong/HKU-913a/2020|EPI ISL 450410|B|Hong Kong|2020-01-31	Asia|hCoV-19/SaudiArabia/KAUST-MAKKAH290/2020|EPI ISL 513214|B.1.247|Saudi Arabia|2020-04-21	0.0004030205	Asia
Asia|hCoV-19/Sichuan/SC-MY-059/2020|EPI ISL 451325|B|China|2020-01-31	Asia|hCoV-19/SaudiArabia/KAUST-MAKKAH290/2020|EPI ISL 513214|B.1.247|Saudi Arabia|2020-04-21	0.0005037767	Asia
Asia|hCoV-19/Thailand/SI200893-NT/2020|EPI ISL 437624|B|Thailand|2020-02-01	Asia|hCoV-19/SaudiArabia/KAUST-MAKKAH290/2020|EPI ISL 513214|B.1.247|Saudi Arabia|2020-04-21	0.0004366088	Asia
Asia|hCoV-19/Guangdong/GD2020080-P0010/2020|EPI ISL 413861|B|China|2020-02-01	Asia|hCoV-19/SaudiArabia/KAUST-MAKKAH290/2020|EPI ISL 513214|B.1.247|Saudi Arabia|2020-04-21	0.0004366015	Asia
Asia|hCoV-19/Beijing/DT-WH01/2020|EPI ISL 452360|B|China|2020-02-01	Asia|hCoV-19/SaudiArabia/KAUST-MAKKAH290/2020|EPI ISL 513214|B.1.247|Saudi Arabia|2020-04-21	0.0003694061	Asia
Asia|hCoV-19/Guangdong/GD2020087-P0008/2020|EPI ISL 413863|B|China|2020-02-01	Asia|hCoV-19/SaudiArabia/KAUST-MAKKAH290/2020|EPI ISL 513214|B.1.247|Saudi Arabia|2020-04-21	0.0004366290	Asia
Asia|hCoV-19/Yingtan/JX2480/2020|EPI ISL 455466|B|China|2020-02-01	Asia|hCoV-19/SaudiArabia/KAUST-MAKKAH290/2020|EPI ISL 513214|B.1.247|Saudi Arabia|2020-04-21	0.0004365886	Asia
Asia|hCoV-19/Shangrao/JX1215/2020|EPI ISL 421257|B|China|2020-02-02	Asia|hCoV-19/SaudiArabia/KAUST-MAKKAH290/2020|EPI ISL 513214|B.1.247|Saudi Arabia|2020-04-21	0.0004029967	Asia
Asia|hCoV-19/Shanghai/SH0012/2020|EPI ISL 416325|B|China|2020-02-02	Asia|hCoV-19/SaudiArabia/KAUST-MAKKAH290/2020|EPI ISL 513214|B.1.247|Saudi Arabia|2020-04-21	0.0004366217	Asia
Asia|hCoV-19/Shanghai/SH0021/2020|EPI ISL 416330|A|China|2020-02-02	Asia|hCoV-19/SaudiArabia/KAUST-MAKKAH290/2020|EPI ISL 513214|B.1.247|Saudi Arabia|2020-04-21	0.0005037999	Asia
Asia|hCoV-19/Shanghai/SH0114/2020|EPI ISL 416401|B|China|2020-02-02	Asia|hCoV-19/SaudiArabia/KAUST-MAKKAH290/2020|EPI ISL 513214|B.1.247|Saudi Arabia|2020-04-21	0.0004701959	Asia
Asia|hCoV-19/Sichuan/SC-NC-068/2020|EPI ISL 451328|B|China|2020-02-02	Asia|hCoV-19/SaudiArabia/KAUST-MAKKAH290/2020|EPI ISL 513214|B.1.247|Saudi Arabia|2020-04-21	0.0004701959	Asia
Asia|hCoV-19/Shangrao/JX1176/2020|EPI ISL 421251|B|China|2020-02-03	Asia|hCoV-19/SaudiArabia/KAUST-MAKKAH290/2020|EPI ISL 513214|B.1.247|Saudi Arabia|2020-04-21	0.0005038233	Asia
Asia|hCoV-19/Jiujiang/JX490/2020|EPI ISL 455463|B|China|2020-02-03	Asia|hCoV-19/SaudiArabia/KAUST-MAKKAH290/2020|EPI ISL 513214|B.1.247|Saudi Arabia|2020-04-21	0.0004029967	Asia
Asia|hCoV-19/Shangrao/JX1177/2020|EPI ISL 421250|B|China|2020-02-03	Asia|hCoV-19/SaudiArabia/KAUST-MAKKAH290/2020|EPI ISL 513214|B.1.247|Saudi Arabia|2020-04-21	0.0004701959	Asia
Asia|hCoV-19/Shanghai/SH0030/2020|EPI ISL 416339|B|China|2020-02-03	Asia|hCoV-19/SaudiArabia/KAUST-MAKKAH290/2020|EPI ISL 513214|B.1.247|Saudi Arabia|2020-04-21	0.0005374224	Asia
Asia|hCoV-19/Sichuan/SC-WCH3-259/2020|EPI ISL 451385|B|China|2020-02-03	Asia|hCoV-19/SaudiArabia/KAUST-MAKKAH290/2020|EPI ISL 513214|B.1.247|Saudi Arabia|2020-04-21	0.0003694061	Asia
Asia|hCoV-19/Malaysia/MKAK-CL-2020-6430/2020|EPI ISL 416886|A|Malaysia|2020-02-04	Asia|hCoV-19/SaudiArabia/KAUST-MAKKAH290/2020|EPI ISL 513214|B.1.247|Saudi Arabia|2020-04-21	0.0005037766	Asia
Asia|hCoV-19/Taiwan/CGMH-CGU-02/2020|EPI ISL 417518|A|Taiwan|2020-02-04	Asia|hCoV-19/SaudiArabia/KAUST-MAKKAH290/2020|EPI ISL 513214|B.1.247|Saudi Arabia|2020-04-21	0.0005103400	Asia
Asia|hCoV-19/Sichuan/SC-YB-086/2020|EPI ISL 451399|B|China|2020-02-04	Asia|hCoV-19/SaudiArabia/KAUST-MAKKAH290/2020|EPI ISL 513214|B.1.247|Saudi Arabia|2020-04-21	0.0004366618	Asia
Asia|hCoV-19/Singapore/9/2020|EPI ISL 410715|B|Singapore|2020-02-04	Asia|hCoV-19/SaudiArabia/KAUST-MAKKAH290/2020|EPI ISL 513214|B.1.247|Saudi Arabia|2020-04-21	0.0004366088	Asia
Asia|hCoV-19/Thailand/Samut prakarn 840/2020|EPI ISL 447919|B|Thailand|2020-02-04	Asia|hCoV-19/SaudiArabia/KAUST-MAKKAH290/2020|EPI ISL 513214|B.1.247|Saudi Arabia|2020-04-21	0.0004701898	Asia
Asia|hCoV-19/Guangzhou/GZMU0019/2020|EPI ISL 429080|B.1|China|2020-02-05	Asia|hCoV-19/SaudiArabia/KAUST-MAKKAH290/2020|EPI ISL 513214|B.1.247|Saudi Arabia|2020-04-21	0.0002686346	Asia
Asia|hCoV-19/Shangrao/JX1948/2020|EPI ISL 421240|A|China|2020-02-05	Asia|hCoV-19/SaudiArabia/KAUST-MAKKAH290/2020|EPI ISL 513214|B.1.247|Saudi Arabia|2020-04-21	0.0004365886	Asia
Asia|hCoV-19/Shanghai/SH0073/2020|EPI ISL 416376|B|China|2020-02-05	Asia|hCoV-19/SaudiArabia/KAUST-MAKKAH290/2020|EPI ISL 513214|B.1.247|Saudi Arabia|2020-04-21	0.0003694061	Asia
Asia|hCoV-19/Fuzhou/JX2012/2020|EPI ISL 455462|A|China|2020-02-05	Asia|hCoV-19/SaudiArabia/KAUST-MAKKAH290/2020|EPI ISL 513214|B.1.247|Saudi Arabia|2020-04-21	0.0005373727	Asia
Asia|hCoV-19/Sichuan/SC-NJ-091/2020|EPI ISL 451340|B|China|2020-02-06	Asia|hCoV-19/SaudiArabia/KAUST-MAKKAH290/2020|EPI ISL 513214|B.1.247|Saudi Arabia|2020-04-21	0.0006390737	Asia
Asia|hCoV-19/Yichun/JX2391/2020|EPI ISL 455461|B|China|2020-02-06	Asia|hCoV-19/SaudiArabia/KAUST-MAKKAH290/2020|EPI ISL 513214|B.1.247|Saudi Arabia|2020-04-21	0.0006719259	Asia
Asia|hCoV-19/South Korea/KUMC01/2020|EPI ISL 413017|B|South Korea|2020-02-06	Asia|hCoV-19/SaudiArabia/KAUST-MAKKAH290/2020|EPI ISL 513214|B.1.247|Saudi Arabia|2020-04-21	0.0005710493	Asia
Asia|hCoV-19/Taiwan/TSGH-36/2020|EPI ISL 457730|B|Taiwan|2020-02-06	Asia|hCoV-19/SaudiArabia/KAUST-MAKKAH290/2020|EPI ISL 513214|B.1.247|Saudi Arabia|2020-04-21	0.0004366290	Asia
Asia|hCoV-19/Guangzhou/GZMU0003/2020|EPI ISL 429074|B|China|2020-02-07	Asia|hCoV-19/SaudiArabia/KAUST-MAKKAH290/2020|EPI ISL 513214|B.1.247|Saudi Arabia|2020-04-21	0.0004029967	Asia
Asia|hCoV-19/Thailand/SI202205-NT/2020|EPI ISL 437616|A|Thailand|2020-02-07	Asia|hCoV-19/SaudiArabia/KAUST-MAKKAH290/2020|EPI ISL 513214|B.1.247|Saudi Arabia|2020-04-21	0.0005037999	Asia
Asia|hCoV-19/Shanghai/SH0074/2020|EPI ISL 416377|A|China|2020-02-07	Asia|hCoV-19/SaudiArabia/KAUST-MAKKAH290/2020|EPI ISL 513214|B.1.247|Saudi Arabia|2020-04-21	0.0004701820	Asia
Asia|hCoV-19/Taiwan/TSGH-01/2020|EPI ISL 426629|B|Taiwan|2020-02-07	Asia|hCoV-19/SaudiArabia/KAUST-MAKKAH290/2020|EPI ISL 513214|B.1.247|Saudi Arabia|2020-04-21	0.0006047368	Asia
Asia|hCoV-19/Taiwan/TSGH-37/2020|EPI ISL 457733|B|Taiwan|2020-02-08	Asia|hCoV-19/SaudiArabia/KAUST-MAKKAH290/2020|EPI ISL 513214|B.1.247|Saudi Arabia|2020-04-21	0.0005374473	Asia
Asia|hCoV-19/Beijing/DT-BJ02/2020|EPI ISL 452359|B|China|2020-02-08	Asia|hCoV-19/SaudiArabia/KAUST-MAKKAH290/2020|EPI ISL 513214|B.1.247|Saudi Arabia|2020-04-21	0.0004702254	Asia
Asia|hCoV-19/Malaysia/IMR WC413/2020|EPI ISL 455791|B|Malaysia|2020-02-08	Asia|hCoV-19/SaudiArabia/KAUST-MAKKAH290/2020|EPI ISL 513214|B.1.247|Saudi Arabia|2020-04-21	0.0004365886	Asia
Asia|hCoV-19/Guangzhou/GZMU0039/2020|EPI ISL 429090|A|China|2020-02-08	Asia|hCoV-19/SaudiArabia/KAUST-MAKKAH290/2020|EPI ISL 513214|B.1.247|Saudi Arabia|2020-04-21	0.0004365886	Asia
Asia|hCoV-19/Shanghai/SH0119/2020|EPI ISL 416404|B|China|2020-02-09	Asia|hCoV-19/SaudiArabia/KAUST-MAKKAH290/2020|EPI ISL 513214|B.1.247|Saudi Arabia|2020-04-21	0.0003694061	Asia
Asia|hCoV-19/Sichuan/SC-PHCC2-051/2020|EPI ISL 451371|B|China|2020-02-09	Asia|hCoV-19/SaudiArabia/KAUST-MAKKAH290/2020|EPI ISL 513214|B.1.247|Saudi Arabia|2020-04-21	0.0004701820	Asia
Asia|hCoV-19/Sichuan/SC-PHCC1-033/2020|EPI ISL 451354|A|China|2020-02-09	Asia|hCoV-19/SaudiArabia/KAUST-MAKKAH290/2020|EPI ISL 513214|B.1.247|Saudi Arabia|2020-04-21	0.0006382953	Asia
Asia|hCoV-19/Malaysia/IMR WC458/2020|EPI ISL 455792|B|Malaysia|2020-02-09	Asia|hCoV-19/SaudiArabia/KAUST-MAKKAH290/2020|EPI ISL 513214|B.1.247|Saudi Arabia|2020-04-21	0.0004365886	Asia
Asia|hCoV-19/Fuzhou/JX2019/2020|EPI ISL 455465|B|China|2020-02-10	Asia|hCoV-19/SaudiArabia/KAUST-MAKKAH290/2020|EPI ISL 513214|B.1.247|Saudi Arabia|2020-04-21	0.0004702176	Asia
Asia|hCoV-19/Wuhan/HB-WH2-163/2020|EPI ISL 454930|B|China|2020-02-10	Asia|hCoV-19/SaudiArabia/KAUST-MAKKAH290/2020|EPI ISL 513214|B.1.247|Saudi Arabia|2020-04-21	0.0004365886	Asia
Asia|hCoV-19/Beijing/BJ782/2020|EPI ISL 430741|A|China|2020-02-10	Asia|hCoV-19/SaudiArabia/KAUST-MAKKAH290/2020|EPI ISL 513214|B.1.247|Saudi Arabia|2020-04-21	0.0005373727	Asia
Asia|hCoV-19/Japan/Hu DP Kng 19-027/2020|EPI ISL 412969|B|Japan|2020-02-10	Asia|hCoV-19/SaudiArabia/KAUST-MAKKAH290/2020|EPI ISL 513214|B.1.247|Saudi Arabia|2020-04-21	0.0004366088	Asia
Asia|hCoV-19/Vietnam/CM99/2020|EPI ISL 416429|A|Vietnam|2020-02-11	Asia|hCoV-19/SaudiArabia/KAUST-MAKKAH290/2020|EPI ISL 513214|B.1.247|Saudi Arabia|2020-04-21	0.0006046427	Asia
Asia|hCoV-19/Wuhan/HB-WH3-171/2020|EPI ISL 454937|B|China|2020-02-11	Asia|hCoV-19/SaudiArabia/KAUST-MAKKAH290/2020|EPI ISL 513214|B.1.247|Saudi Arabia|2020-04-21	0.0004029967	Asia
Asia|hCoV-19/Hong Kong/HKPU48-0202/2020|EPI ISL 419222|B|Hong Kong|2020-02-11	Asia|hCoV-19/SaudiArabia/KAUST-MAKKAH290/2020|EPI ISL 513214|B.1.247|Saudi Arabia|2020-04-21	0.0005038531	Asia
Asia|hCoV-19/Beijing/DT-BJ01/2020|EPI ISL 452358|B|China|2020-02-11	Asia|hCoV-19/SaudiArabia/KAUST-MAKKAH290/2020|EPI ISL 513214|B.1.247|Saudi Arabia|2020-04-21	0.0003694061	Asia
Asia|hCoV-19/Yichun/JX2424/2020|EPI ISL 455467|B|China|2020-02-12	Asia|hCoV-19/SaudiArabia/KAUST-MAKKAH290/2020|EPI ISL 513214|B.1.247|Saudi Arabia|2020-04-21	0.0004701820	Asia
Asia|hCoV-19/Malaysia/IMR WC627/2020|EPI ISL 430444|B|Malaysia|2020-02-12	Asia|hCoV-19/SaudiArabia/KAUST-MAKKAH290/2020|EPI ISL 513214|B.1.247|Saudi Arabia|2020-04-21	0.0004365886	Asia
Asia|hCoV-19/Sichuan/SC-PHCC2-044/2020|EPI ISL 451364|B|China|2020-02-12	Asia|hCoV-19/SaudiArabia/KAUST-MAKKAH290/2020|EPI ISL 513214|B.1.247|Saudi Arabia|2020-04-21	0.0005044544	Asia
Asia|hCoV-19/Sichuan/SC-PHCC1-034/2020|EPI ISL 451355|B|China|2020-02-12	Asia|hCoV-19/SaudiArabia/KAUST-MAKKAH290/2020|EPI ISL 513214|B.1.247|Saudi Arabia|2020-04-21	0.0004034438	Asia
Asia|hCoV-19/Shanghai/SH0110/2020|EPI ISL 416399|B|China|2020-02-13	Asia|hCoV-19/SaudiArabia/KAUST-MAKKAH290/2020|EPI ISL 513214|B.1.247|Saudi Arabia|2020-04-21	0.0004702037	Asia
Asia|hCoV-19/Saudi Arabia/553/2020|EPI ISL 490002|B.1.246|Saudi Arabia|2020-02-13	Asia|hCoV-19/SaudiArabia/KAUST-MAKKAH290/2020|EPI ISL 513214|B.1.247|Saudi Arabia|2020-04-21	0.0003022291	Asia
Asia|hCoV-19/Singapore/14/2020|EPI ISL 414380|A|Singapore|2020-02-13	Asia|hCoV-19/SaudiArabia/KAUST-MAKKAH290/2020|EPI ISL 513214|B.1.247|Saudi Arabia|2020-04-21	0.0004082345	Asia
Asia|hCoV-19/Japan/PG-0114/2020|EPI ISL 479850|B|Japan|2020-02-13	Asia|hCoV-19/SaudiArabia/KAUST-MAKKAH290/2020|EPI ISL 513214|B.1.247|Saudi Arabia|2020-04-21	0.0004366087	Asia
Asia|hCoV-19/Shanghai/SH0102/2020|EPI ISL 416394|B|China|2020-02-14	Asia|hCoV-19/SaudiArabia/KAUST-MAKKAH290/2020|EPI ISL 513214|B.1.247|Saudi Arabia|2020-04-21	0.0004030153	Asia
Asia|hCoV-19/Japan/Hu DP Kng 19-031/2020|EPI ISL 420889|B|Japan|2020-02-14	Asia|hCoV-19/SaudiArabia/KAUST-MAKKAH290/2020|EPI ISL 513214|B.1.247|Saudi Arabia|2020-04-21	0.0004702255	Asia
Asia|hCoV-19/Singapore/14Clin/2020|EPI ISL 418998|A|Singapore|2020-02-14	Asia|hCoV-19/SaudiArabia/KAUST-MAKKAH290/2020|EPI ISL 513214|B.1.247|Saudi Arabia|2020-04-21	0.0004082345	Asia
Asia|hCoV-19/Wuhan/HB-WHCM2-265/2020|EPI ISL 455000|B|China|2020-02-14	Asia|hCoV-19/SaudiArabia/KAUST-MAKKAH290/2020|EPI ISL 513214|B.1.247|Saudi Arabia|2020-04-21	0.0004707035	Asia
Asia|hCoV-19/Japan/DP0190/2020|EPI ISL 416581|B|Japan|2020-02-15	Asia|hCoV-19/SaudiArabia/KAUST-MAKKAH290/2020|EPI ISL 513214|B.1.247|Saudi Arabia|2020-04-21	0.0004702037	Asia
Asia|hCoV-19/Japan/DP0196/2020|EPI ISL 416583|B|Japan|2020-02-15	Asia|hCoV-19/SaudiArabia/KAUST-MAKKAH290/2020|EPI ISL 513214|B.1.247|Saudi Arabia|2020-04-21	0.0004366088	Asia
Asia|hCoV-19/Japan/DP0027/2020|EPI ISL 416566|B|Japan|2020-02-15	Asia|hCoV-19/SaudiArabia/KAUST-MAKKAH290/2020|EPI ISL 513214|B.1.247|Saudi Arabia|2020-04-21	0.0004702315	Asia
Asia|hCoV-19/Japan/DP0200/2020|EPI ISL 416584|B|Japan|2020-02-15	Asia|hCoV-19/SaudiArabia/KAUST-MAKKAH290/2020|EPI ISL 513214|B.1.247|Saudi Arabia|2020-04-21	0.0004702315	Asia
Asia|hCoV-19/Japan/DP0287/2020|EPI ISL 416589|B|Japan|2020-02-16	Asia|hCoV-19/SaudiArabia/KAUST-MAKKAH290/2020|EPI ISL 513214|B.1.247|Saudi Arabia|2020-04-21	0.0005038615	Asia
Asia|hCoV-19/Japan/DP0357/2020|EPI ISL 416598|B|Japan|2020-02-16	Asia|hCoV-19/SaudiArabia/KAUST-MAKKAH290/2020|EPI ISL 513214|B.1.247|Saudi Arabia|2020-04-21	0.0004366088	Asia
Asia|hCoV-19/Singapore/36nan/2020|EPI ISL 538435|B|Singapore|2020-02-16	Asia|hCoV-19/SaudiArabia/KAUST-MAKKAH290/2020|EPI ISL 513214|B.1.247|Saudi Arabia|2020-04-21	0.0004030153	Asia
Asia|hCoV-19/Japan/DP0290/2020|EPI ISL 416591|B|Japan|2020-02-16	Asia|hCoV-19/SaudiArabia/KAUST-MAKKAH290/2020|EPI ISL 513214|B.1.247|Saudi Arabia|2020-04-21	0.0004366088	Asia
Asia|hCoV-19/Guangzhou/GZMU0092/2020|EPI ISL 457694|B|China|2020-02-17	Asia|hCoV-19/SaudiArabia/KAUST-MAKKAH290/2020|EPI ISL 513214|B.1.247|Saudi Arabia|2020-04-21	0.0004366218	Asia
Asia|hCoV-19/Japan/DP0786/2020|EPI ISL 416628|B|Japan|2020-02-17	Asia|hCoV-19/SaudiArabia/KAUST-MAKKAH290/2020|EPI ISL 513214|B.1.247|Saudi Arabia|2020-04-21	0.0004030153	Asia
Asia|hCoV-19/Wuhan/HB-WH5-231/2020|EPI ISL 454974|B|China|2020-02-17	Asia|hCoV-19/SaudiArabia/KAUST-MAKKAH290/2020|EPI ISL 513214|B.1.247|Saudi Arabia|2020-04-21	0.0005038231	Asia
Asia|hCoV-19/Wuhan/HB-WHCM2-267/2020|EPI ISL 455002|B|China|2020-02-17	Asia|hCoV-19/SaudiArabia/KAUST-MAKKAH290/2020|EPI ISL 513214|B.1.247|Saudi Arabia|2020-04-21	0.0004370730	Asia
Asia|hCoV-19/Saudi Arabia/596/2020|EPI ISL 490006|B.1.247|Saudi Arabia|2020-02-18	Asia|hCoV-19/SaudiArabia/KAUST-MAKKAH290/2020|EPI ISL 513214|B.1.247|Saudi Arabia|2020-04-21	0.0001343042	Asia
Asia|hCoV-19/Singapore/13/2020|EPI ISL 414379|A|Singapore|2020-02-18	Asia|hCoV-19/SaudiArabia/KAUST-MAKKAH290/2020|EPI ISL 513214|B.1.247|Saudi Arabia|2020-04-21	0.0004762932	Asia
Asia|hCoV-19/Saudi Arabia/583/2020|EPI ISL 490005|B.1.246|Saudi Arabia|2020-02-18	Asia|hCoV-19/SaudiArabia/KAUST-MAKKAH290/2020|EPI ISL 513214|B.1.247|Saudi Arabia|2020-04-21	0.0002014644	Asia
Asia|hCoV-19/Singapore/654/2020|EPI ISL 493414|B|Singapore|2020-02-18	Asia|hCoV-19/SaudiArabia/KAUST-MAKKAH290/2020|EPI ISL 513214|B.1.247|Saudi Arabia|2020-04-21	0.0004369959	Asia
Asia|hCoV-19/Singapore/469/2020|EPI ISL 476795|B|Singapore|2020-02-19	Asia|hCoV-19/SaudiArabia/KAUST-MAKKAH290/2020|EPI ISL 513214|B.1.247|Saudi Arabia|2020-04-21	0.0004029966	Asia
Asia|hCoV-19/South Korea/KCDC2018/2020|EPI ISL 427812|A|South Korea|2020-02-19	Asia|hCoV-19/SaudiArabia/KAUST-MAKKAH290/2020|EPI ISL 513214|B.1.247|Saudi Arabia|2020-04-21	0.0005037999	Asia
Asia|hCoV-19/Hong Kong/HKPU63-1402/2020|EPI ISL 419231|B|Hong Kong|2020-02-19	Asia|hCoV-19/SaudiArabia/KAUST-MAKKAH290/2020|EPI ISL 513214|B.1.247|Saudi Arabia|2020-04-21	0.0004366290	Asia
Asia|hCoV-19/Sichuan/SC-LZ-079/2020|EPI ISL 451318|B|China|2020-02-19	Asia|hCoV-19/SaudiArabia/KAUST-MAKKAH290/2020|EPI ISL 513214|B.1.247|Saudi Arabia|2020-04-21	0.0004365886	Asia
Asia|hCoV-19/South Korea/KCDC2035/2020|EPI ISL 497956|B|South Korea|2020-02-20	Asia|hCoV-19/SaudiArabia/KAUST-MAKKAH290/2020|EPI ISL 513214|B.1.247|Saudi Arabia|2020-04-21	0.0005374473	Asia
Asia|hCoV-19/South Korea/KCDC2033/2020|EPI ISL 497954|B|South Korea|2020-02-20	Asia|hCoV-19/SaudiArabia/KAUST-MAKKAH290/2020|EPI ISL 513214|B.1.247|Saudi Arabia|2020-04-21	0.0005038233	Asia
Asia|hCoV-19/Guangzhou/GZMU0099/2020|EPI ISL 457696|A|China|2020-02-20	Asia|hCoV-19/SaudiArabia/KAUST-MAKKAH290/2020|EPI ISL 513214|B.1.247|Saudi Arabia|2020-04-21	0.0004365886	Asia
Asia|hCoV-19/Sichuan/SC-PHCC1-026/2020|EPI ISL 451347|B|China|2020-02-20	Asia|hCoV-19/SaudiArabia/KAUST-MAKKAH290/2020|EPI ISL 513214|B.1.247|Saudi Arabia|2020-04-21	0.0004719773	Asia
Asia|hCoV-19/South Korea/KCDC2074/2020|EPI ISL 497975|B|South Korea|2020-02-21	Asia|hCoV-19/SaudiArabia/KAUST-MAKKAH290/2020|EPI ISL 513214|B.1.247|Saudi Arabia|2020-04-21	0.0005374224	Asia
Asia|hCoV-19/South Korea/KCDC2046/2020|EPI ISL 471452|B|South Korea|2020-02-21	Asia|hCoV-19/SaudiArabia/KAUST-MAKKAH290/2020|EPI ISL 513214|B.1.247|Saudi Arabia|2020-04-21	0.0005374225	Asia
Asia|hCoV-19/Wuhan/HB-WH2-149/2020|EPI ISL 454921|B|China|2020-02-21	Asia|hCoV-19/SaudiArabia/KAUST-MAKKAH290/2020|EPI ISL 513214|B.1.247|Saudi Arabia|2020-04-21	0.0005710135	Asia
Asia|hCoV-19/South Korea/KCDC2051/2020|EPI ISL 481371|A|South Korea|2020-02-21	Asia|hCoV-19/SaudiArabia/KAUST-MAKKAH290/2020|EPI ISL 513214|B.1.247|Saudi Arabia|2020-04-21	0.0005710229	Asia
Asia|hCoV-19/Wuhan/HB-WH5-229/2020|EPI ISL 454973|B|China|2020-02-22	Asia|hCoV-19/SaudiArabia/KAUST-MAKKAH290/2020|EPI ISL 513214|B.1.247|Saudi Arabia|2020-04-21	0.0004029966	Asia
Asia|hCoV-19/Japan/PG-0363/2020|EPI ISL 480033|B|Japan|2020-02-22	Asia|hCoV-19/SaudiArabia/KAUST-MAKKAH290/2020|EPI ISL 513214|B.1.247|Saudi Arabia|2020-04-21	0.0004030153	Asia
Asia|hCoV-19/Wuhan/HB-WH1-134/2020|EPI ISL 454911|B|China|2020-02-22	Asia|hCoV-19/SaudiArabia/KAUST-MAKKAH290/2020|EPI ISL 513214|B.1.247|Saudi Arabia|2020-04-21	0.0004366290	Asia
Asia|hCoV-19/Wuhan/HB-WHCM2-278/2020|EPI ISL 455010|B|China|2020-02-22	Asia|hCoV-19/SaudiArabia/KAUST-MAKKAH290/2020|EPI ISL 513214|B.1.247|Saudi Arabia|2020-04-21	0.0005043589	Asia
Asia|hCoV-19/Wuhan/HB-WHCM2-274/2020|EPI ISL 455008|B|China|2020-02-23	Asia|hCoV-19/SaudiArabia/KAUST-MAKKAH290/2020|EPI ISL 513214|B.1.247|Saudi Arabia|2020-04-21	0.0005380348	Asia
Asia|hCoV-19/Hefei/2/2020|EPI ISL 412026|B|China|2020-02-23	Asia|hCoV-19/SaudiArabia/KAUST-MAKKAH290/2020|EPI ISL 513214|B.1.247|Saudi Arabia|2020-04-21	0.0003694061	Asia
Asia|hCoV-19/South Korea/KCDC2013/2020|EPI ISL 426183|A|South Korea|2020-02-23	Asia|hCoV-19/SaudiArabia/KAUST-MAKKAH290/2020|EPI ISL 513214|B.1.247|Saudi Arabia|2020-04-21	0.0006382469	Asia
Asia|hCoV-19/Oman/RESP-20-797/2020|EPI ISL 457701|B.4|Oman|2020-02-23	Asia|hCoV-19/SaudiArabia/KAUST-MAKKAH290/2020|EPI ISL 513214|B.1.247|Saudi Arabia|2020-04-21	0.0005710663	Asia
Asia|hCoV-19/Wuhan/HB-WH1-138/2020|EPI ISL 454915|B|China|2020-02-24	Asia|hCoV-19/SaudiArabia/KAUST-MAKKAH290/2020|EPI ISL 513214|B.1.247|Saudi Arabia|2020-04-21	0.0004701820	Asia
Asia|hCoV-19/Hong Kong/HKU-200723-017/2020|EPI ISL 497784|B|Hong Kong|2020-02-24	Asia|hCoV-19/SaudiArabia/KAUST-MAKKAH290/2020|EPI ISL 513214|B.1.247|Saudi Arabia|2020-04-21	0.0004366088	Asia
Asia|hCoV-19/Wuhan/HB-WHCM2-276/2020|EPI ISL 455009|B|China|2020-02-24	Asia|hCoV-19/SaudiArabia/KAUST-MAKKAH290/2020|EPI ISL 513214|B.1.247|Saudi Arabia|2020-04-21	0.0005043590	Asia
Asia|hCoV-19/Henan/HN03/2020|EPI ISL 450442|A|China|2020-02-24	Asia|hCoV-19/SaudiArabia/KAUST-MAKKAH290/2020|EPI ISL 513214|B.1.247|Saudi Arabia|2020-04-21	0.0005374134	Asia
Asia|hCoV-19/Taiwan/TSGH-26/2020|EPI ISL 447252|B.4|Taiwan|2020-02-25	Asia|hCoV-19/SaudiArabia/KAUST-MAKKAH290/2020|EPI ISL 513214|B.1.247|Saudi Arabia|2020-04-21	0.0007728793	Asia
Asia|hCoV-19/United Arab Emirates/L6599/2020|EPI ISL 435138|B|United Arab Emirates|2020-02-25	Asia|hCoV-19/SaudiArabia/KAUST-MAKKAH290/2020|EPI ISL 513214|B.1.247|Saudi Arabia|2020-04-21	0.0005709702	Asia
Asia|hCoV-19/Guangzhou/GZMU0016/2020|EPI ISL 414663|A|China|2020-02-25	Asia|hCoV-19/SaudiArabia/KAUST-MAKKAH290/2020|EPI ISL 513214|B.1.247|Saudi Arabia|2020-04-21	0.0004365886	Asia
Asia|hCoV-19/Guangzhou/GZMU0014/2020|EPI ISL 414692|B|China|2020-02-25	Asia|hCoV-19/SaudiArabia/KAUST-MAKKAH290/2020|EPI ISL 513214|B.1.247|Saudi Arabia|2020-04-21	0.0004702176	Asia
Asia|hCoV-19/Wuhan/HB-WHCM2-272/2020|EPI ISL 455007|B|China|2020-02-26	Asia|hCoV-19/SaudiArabia/KAUST-MAKKAH290/2020|EPI ISL 513214|B.1.247|Saudi Arabia|2020-04-21	0.0005379939	Asia
Asia|hCoV-19/Nanchang/JXN3T4/2020|EPI ISL 421246|A|China|2020-02-26	Asia|hCoV-19/SaudiArabia/KAUST-MAKKAH290/2020|EPI ISL 513214|B.1.247|Saudi Arabia|2020-04-21	0.0004365886	Asia
Asia|hCoV-19/Taiwan/CGMH-CGU-03/2020|EPI ISL 415741|B.4|Taiwan|2020-02-26	Asia|hCoV-19/SaudiArabia/KAUST-MAKKAH290/2020|EPI ISL 513214|B.1.247|Saudi Arabia|2020-04-21	0.0006046427	Asia
Asia|hCoV-19/Guangzhou/GZMU0117/2020|EPI ISL 457698|B|China|2020-02-26	Asia|hCoV-19/SaudiArabia/KAUST-MAKKAH290/2020|EPI ISL 513214|B.1.247|Saudi Arabia|2020-04-21	0.0005374135	Asia
Asia|hCoV-19/Saudi Arabia/656/2020|EPI ISL 490010|B.1.247|Saudi Arabia|2020-02-26	Asia|hCoV-19/SaudiArabia/KAUST-MAKKAH290/2020|EPI ISL 513214|B.1.247|Saudi Arabia|2020-04-21	0.0002014738	Asia
Asia|hCoV-19/Taiwan/CGMH-CGU-05/2020|EPI ISL 415743|B.4|Taiwan|2020-02-27	Asia|hCoV-19/SaudiArabia/KAUST-MAKKAH290/2020|EPI ISL 513214|B.1.247|Saudi Arabia|2020-04-21	0.0006046427	Asia
Asia|hCoV-19/Wuhan/HB-WH1-140/2020|EPI ISL 454916|B|China|2020-02-27	Asia|hCoV-19/SaudiArabia/KAUST-MAKKAH290/2020|EPI ISL 513214|B.1.247|Saudi Arabia|2020-04-21	0.0004365886	Asia
Asia|hCoV-19/Saudi Arabia/671/2020|EPI ISL 490011|B.1.246|Saudi Arabia|2020-02-27	Asia|hCoV-19/SaudiArabia/KAUST-MAKKAH290/2020|EPI ISL 513214|B.1.247|Saudi Arabia|2020-04-21	0.0002350397	Asia
Asia|hCoV-19/Lebanon/S5 762/2020|EPI ISL 450512|B.4|Lebanon|2020-02-27	Asia|hCoV-19/SaudiArabia/KAUST-MAKKAH290/2020|EPI ISL 513214|B.1.247|Saudi Arabia|2020-04-21	0.0006719037	Asia
Asia|hCoV-19/South Korea/KUMC03/2020|EPI ISL 413513|A|South Korea|2020-02-27	Asia|hCoV-19/SaudiArabia/KAUST-MAKKAH290/2020|EPI ISL 513214|B.1.247|Saudi Arabia|2020-04-21	0.0005037999	Asia
Asia|hCoV-19/Singapore/12Clin/2020|EPI ISL 418995|A|Singapore|2020-02-28	Asia|hCoV-19/SaudiArabia/KAUST-MAKKAH290/2020|EPI ISL 513214|B.1.247|Saudi Arabia|2020-04-21	0.0004422839	Asia
Asia|hCoV-19/Wuhan/HB-WHCM-113/2020|EPI ISL 454993|B|China|2020-02-28	Asia|hCoV-19/SaudiArabia/KAUST-MAKKAH290/2020|EPI ISL 513214|B.1.247|Saudi Arabia|2020-04-21	0.0004030152	Asia
Asia|hCoV-19/Wuhan/HB-WH2-158/2020|EPI ISL 454926|B|China|2020-02-28	Asia|hCoV-19/SaudiArabia/KAUST-MAKKAH290/2020|EPI ISL 513214|B.1.247|Saudi Arabia|2020-04-21	0.0004030272	Asia
Asia|hCoV-19/Wuhan/HB-WH2-160/2020|EPI ISL 454928|B|China|2020-02-28	Asia|hCoV-19/SaudiArabia/KAUST-MAKKAH290/2020|EPI ISL 513214|B.1.247|Saudi Arabia|2020-04-21	0.0003694061	Asia
Asia|hCoV-19/Wuhan/HB-WH2-155/2020|EPI ISL 454923|B|China|2020-02-28	Asia|hCoV-19/SaudiArabia/KAUST-MAKKAH290/2020|EPI ISL 513214|B.1.247|Saudi Arabia|2020-04-21	0.0004702176	Asia
Asia|hCoV-19/Malaysia/IMR WC1098/2020|EPI ISL 430442|B|Malaysia|2020-02-29	Asia|hCoV-19/SaudiArabia/KAUST-MAKKAH290/2020|EPI ISL 513214|B.1.247|Saudi Arabia|2020-04-21	0.0003695923	Asia
Asia|hCoV-19/Malaysia/IMR WC1097/2020|EPI ISL 430441|B|Malaysia|2020-02-29	Asia|hCoV-19/SaudiArabia/KAUST-MAKKAH290/2020|EPI ISL 513214|B.1.247|Saudi Arabia|2020-04-21	0.0003694061	Asia
Asia|hCoV-19/Taiwan/CGMH-CGU-21/2020|EPI ISL 444274|B.4|Taiwan|2020-02-29	Asia|hCoV-19/SaudiArabia/KAUST-MAKKAH290/2020|EPI ISL 513214|B.1.247|Saudi Arabia|2020-04-21	0.0007054923	Asia
Asia|hCoV-19/Beijing/DT-travelUSA01/2020|EPI ISL 452332|B|China|2020-02-29	Asia|hCoV-19/SaudiArabia/KAUST-MAKKAH290/2020|EPI ISL 513214|B.1.247|Saudi Arabia|2020-04-21	0.0003694061	Asia
Asia|hCoV-19/Malaysia/IMR WC1114/2020|EPI ISL 455793|B|Malaysia|2020-02-29	Asia|hCoV-19/SaudiArabia/KAUST-MAKKAH290/2020|EPI ISL 513214|B.1.247|Saudi Arabia|2020-04-21	0.0005038721	Asia
Asia|hCoV-19/Wuhan/HB-WH5-232/2020|EPI ISL 454975|B|China|2020-03-01	Asia|hCoV-19/SaudiArabia/KAUST-MAKKAH290/2020|EPI ISL 513214|B.1.247|Saudi Arabia|2020-04-21	0.0005038381	Asia
Asia|hCoV-19/Singapore/18/2020|EPI ISL 418999|A|Singapore|2020-03-01	Asia|hCoV-19/SaudiArabia/KAUST-MAKKAH290/2020|EPI ISL 513214|B.1.247|Saudi Arabia|2020-04-21	0.0004422632	Asia
Asia|hCoV-19/Israel/ISR IT0320/2020|EPI ISL 419210|B.1.1|Israel|2020-03-01	Asia|hCoV-19/SaudiArabia/KAUST-MAKKAH290/2020|EPI ISL 513214|B.1.247|Saudi Arabia|2020-04-21	0.0003694341	Asia
Asia|hCoV-19/Japan/PG-0215/2020|EPI ISL 479915|A|Japan|2020-03-01	Asia|hCoV-19/SaudiArabia/KAUST-MAKKAH290/2020|EPI ISL 513214|B.1.247|Saudi Arabia|2020-04-21	0.0005037999	Asia
Asia|hCoV-19/Japan/PG-0058/2020|EPI ISL 479821|A|Japan|2020-03-02	Asia|hCoV-19/SaudiArabia/KAUST-MAKKAH290/2020|EPI ISL 513214|B.1.247|Saudi Arabia|2020-04-21	0.0005710207	Asia
Asia|hCoV-19/Wuhan/HB-WHCM-104/2020|EPI ISL 454989|A|China|2020-03-02	Asia|hCoV-19/SaudiArabia/KAUST-MAKKAH290/2020|EPI ISL 513214|B.1.247|Saudi Arabia|2020-04-21	0.0005709701	Asia
Asia|hCoV-19/Wuhan/HB-WHCM-099/2020|EPI ISL 454986|B|China|2020-03-02	Asia|hCoV-19/SaudiArabia/KAUST-MAKKAH290/2020|EPI ISL 513214|B.1.247|Saudi Arabia|2020-04-21	0.0006053598	Asia
Asia|hCoV-19/Wuhan/HB-WH1-124/2020|EPI ISL 454905|B|China|2020-03-02	Asia|hCoV-19/SaudiArabia/KAUST-MAKKAH290/2020|EPI ISL 513214|B.1.247|Saudi Arabia|2020-04-21	0.0004029966	Asia
Asia|hCoV-19/India/UN-763/2020|EPI ISL 420543|B.1.5|India|2020-03-03	Asia|hCoV-19/SaudiArabia/KAUST-MAKKAH290/2020|EPI ISL 513214|B.1.247|Saudi Arabia|2020-04-21	0.0003022201	Asia
Asia|hCoV-19/India/UN-772/2020|EPI ISL 420547|B.1.5|India|2020-03-03	Asia|hCoV-19/SaudiArabia/KAUST-MAKKAH290/2020|EPI ISL 513214|B.1.247|Saudi Arabia|2020-04-21	0.0002686346	Asia
Asia|hCoV-19/Singapore/24nan/2020|EPI ISL 482672|B|Singapore|2020-03-03	Asia|hCoV-19/SaudiArabia/KAUST-MAKKAH290/2020|EPI ISL 513214|B.1.247|Saudi Arabia|2020-04-21	0.0004030086	Asia
Asia|hCoV-19/Wuhan/HB-WH1-141/2020|EPI ISL 454917|B|China|2020-03-03	Asia|hCoV-19/SaudiArabia/KAUST-MAKKAH290/2020|EPI ISL 513214|B.1.247|Saudi Arabia|2020-04-21	0.0004366088	Asia
Asia|hCoV-19/Malaysia/0956/2020|EPI ISL 501181|B|Malaysia|2020-03-04	Asia|hCoV-19/SaudiArabia/KAUST-MAKKAH290/2020|EPI ISL 513214|B.1.247|Saudi Arabia|2020-04-21	0.0003694061	Asia
Asia|hCoV-19/Beijing/DT-travelIT04/2020|EPI ISL 452351|B|China|2020-03-04	Asia|hCoV-19/SaudiArabia/KAUST-MAKKAH290/2020|EPI ISL 513214|B.1.247|Saudi Arabia|2020-04-21	0.0003694061	Asia
Asia|hCoV-19/Pakistan/Gilgit1/2020|EPI ISL 417444|B|Pakistan|2020-03-04	Asia|hCoV-19/SaudiArabia/KAUST-MAKKAH290/2020|EPI ISL 513214|B.1.247|Saudi Arabia|2020-04-21	0.0005038149	Asia
Asia|hCoV-19/Japan/PG-0087/2020|EPI ISL 479835|A|Japan|2020-03-04	Asia|hCoV-19/SaudiArabia/KAUST-MAKKAH290/2020|EPI ISL 513214|B.1.247|Saudi Arabia|2020-04-21	0.0005710207	Asia
Asia|hCoV-19/Georgia/Tb-273/2020|EPI ISL 416479|B.1.1|Georgia|2020-03-05	Asia|hCoV-19/SaudiArabia/KAUST-MAKKAH290/2020|EPI ISL 513214|B.1.247|Saudi Arabia|2020-04-21	0.0003694341	Asia
Asia|hCoV-19/Malaysia/IMR WC1170/2020|EPI ISL 430440|B|Malaysia|2020-03-05	Asia|hCoV-19/SaudiArabia/KAUST-MAKKAH290/2020|EPI ISL 513214|B.1.247|Saudi Arabia|2020-04-21	0.0003694061	Asia
Asia|hCoV-19/Taiwan/CGMH-CGU-06/2020|EPI ISL 417519|B.4|Taiwan|2020-03-05	Asia|hCoV-19/SaudiArabia/KAUST-MAKKAH290/2020|EPI ISL 513214|B.1.247|Saudi Arabia|2020-04-21	0.0006046427	Asia
Asia|hCoV-19/Hangzhou/HZCDC6111/2020|EPI ISL 482575|B|China|2020-03-05	Asia|hCoV-19/SaudiArabia/KAUST-MAKKAH290/2020|EPI ISL 513214|B.1.247|Saudi Arabia|2020-04-21	0.0003358169	Asia
Asia|hCoV-19/Yunnan/0306-466/2020|EPI ISL 429239|B|China|2020-03-06	Asia|hCoV-19/SaudiArabia/KAUST-MAKKAH290/2020|EPI ISL 513214|B.1.247|Saudi Arabia|2020-04-21	0.0004030559	Asia
Asia|hCoV-19/Vietnam/CM295/2020|EPI ISL 416430|B.1.1|Vietnam|2020-03-06	Asia|hCoV-19/SaudiArabia/KAUST-MAKKAH290/2020|EPI ISL 513214|B.1.247|Saudi Arabia|2020-04-21	0.0003358424	Asia
Asia|hCoV-19/Hangzhou/HZCDC6224/2020|EPI ISL 482576|B|China|2020-03-06	Asia|hCoV-19/SaudiArabia/KAUST-MAKKAH290/2020|EPI ISL 513214|B.1.247|Saudi Arabia|2020-04-21	0.0006718638	Asia
Asia|hCoV-19/Beijing/DT-travelIT02/2020|EPI ISL 452353|B.1|China|2020-03-06	Asia|hCoV-19/SaudiArabia/KAUST-MAKKAH290/2020|EPI ISL 513214|B.1.247|Saudi Arabia|2020-04-21	0.0003022341	Asia
Asia|hCoV-19/Hangzhou/HZCDC6228/2020|EPI ISL 482577|B.1|China|2020-03-07	Asia|hCoV-19/SaudiArabia/KAUST-MAKKAH290/2020|EPI ISL 513214|B.1.247|Saudi Arabia|2020-04-21	0.0002686346	Asia
Asia|hCoV-19/Vietnam/39607/2020|EPI ISL 416428|B.1.1|Vietnam|2020-03-07	Asia|hCoV-19/SaudiArabia/KAUST-MAKKAH290/2020|EPI ISL 513214|B.1.247|Saudi Arabia|2020-04-21	0.0003358424	Asia
Asia|hCoV-19/Beijing/DT-travelES03/2020|EPI ISL 452345|B.1|China|2020-03-07	Asia|hCoV-19/SaudiArabia/KAUST-MAKKAH290/2020|EPI ISL 513214|B.1.247|Saudi Arabia|2020-04-21	0.0003358169	Asia
Asia|hCoV-19/Beijing/DT-travelIT03/2020|EPI ISL 452354|B.1|China|2020-03-07	Asia|hCoV-19/SaudiArabia/KAUST-MAKKAH290/2020|EPI ISL 513214|B.1.247|Saudi Arabia|2020-04-21	0.0003358380	Asia
Asia|hCoV-19/Japan/P1/2020|EPI ISL 419296|B.1.255|Japan|2020-03-08	Asia|hCoV-19/SaudiArabia/KAUST-MAKKAH290/2020|EPI ISL 513214|B.1.247|Saudi Arabia|2020-04-21	0.0001678786	Asia
Asia|hCoV-19/Japan/PG-0056/2020|EPI ISL 479819|A|Japan|2020-03-08	Asia|hCoV-19/SaudiArabia/KAUST-MAKKAH290/2020|EPI ISL 513214|B.1.247|Saudi Arabia|2020-04-21	0.0005710207	Asia
Asia|hCoV-19/Singapore/49/2020|EPI ISL 428828|B.1.5|Singapore|2020-03-08	Asia|hCoV-19/SaudiArabia/KAUST-MAKKAH290/2020|EPI ISL 513214|B.1.247|Saudi Arabia|2020-04-21	0.0002350505	Asia
Asia|hCoV-19/Vietnam/VNHN 0207/2020|EPI ISL 511891|B.1.1|Vietnam|2020-03-08	Asia|hCoV-19/SaudiArabia/KAUST-MAKKAH290/2020|EPI ISL 513214|B.1.247|Saudi Arabia|2020-04-21	0.0003358424	Asia
Asia|hCoV-19/Singapore/394/2020|EPI ISL 469143|B|Singapore|2020-03-09	Asia|hCoV-19/SaudiArabia/KAUST-MAKKAH290/2020|EPI ISL 513214|B.1.247|Saudi Arabia|2020-04-21	0.0003694061	Asia
Asia|hCoV-19/Japan/PG-0221/2020|EPI ISL 479920|A|Japan|2020-03-09	Asia|hCoV-19/SaudiArabia/KAUST-MAKKAH290/2020|EPI ISL 513214|B.1.247|Saudi Arabia|2020-04-21	0.0005710134	Asia
Asia|hCoV-19/Saudi Arabia/KAIMRC01/2020|EPI ISL 507010|B.6|Saudi Arabia|2020-03-09	Asia|hCoV-19/SaudiArabia/KAUST-MAKKAH290/2020|EPI ISL 513214|B.1.247|Saudi Arabia|2020-04-21	0.0005710399	Asia
Asia|hCoV-19/Iran/KHGRC-1.1-IPI-8206/2020|EPI ISL 442523|B.4|Iran|2020-03-09	Asia|hCoV-19/SaudiArabia/KAUST-MAKKAH290/2020|EPI ISL 513214|B.1.247|Saudi Arabia|2020-04-21	0.0005374542	Asia
Asia|hCoV-19/Saudi Arabia/SCDC-3321/2020|EPI ISL 416521|B.1.246|Saudi Arabia|2020-03-10	Asia|hCoV-19/SaudiArabia/KAUST-MAKKAH290/2020|EPI ISL 513214|B.1.247|Saudi Arabia|2020-04-21	0.0001343002	Asia
Asia|hCoV-19/India/UN-1100/2020|EPI ISL 421664|B.4|India|2020-03-10	Asia|hCoV-19/SaudiArabia/KAUST-MAKKAH290/2020|EPI ISL 513214|B.1.247|Saudi Arabia|2020-04-21	0.0006719546	Asia
Asia|hCoV-19/India/UN-1063/2020|EPI ISL 424361|B.4|India|2020-03-10	Asia|hCoV-19/SaudiArabia/KAUST-MAKKAH290/2020|EPI ISL 513214|B.1.247|Saudi Arabia|2020-04-21	0.0006383061	Asia
Asia|hCoV-19/Singapore/31/2020|EPI ISL 420108|B|Singapore|2020-03-10	Asia|hCoV-19/SaudiArabia/KAUST-MAKKAH290/2020|EPI ISL 513214|B.1.247|Saudi Arabia|2020-04-21	0.0003694061	Asia
Asia|hCoV-19/Japan/P4-1/2020|EPI ISL 419301|B.1.1|Japan|2020-03-11	Asia|hCoV-19/SaudiArabia/KAUST-MAKKAH290/2020|EPI ISL 513214|B.1.247|Saudi Arabia|2020-04-21	0.0003358424	Asia
Asia|hCoV-19/Singapore/32/2020|EPI ISL 420109|B|Singapore|2020-03-11	Asia|hCoV-19/SaudiArabia/KAUST-MAKKAH290/2020|EPI ISL 513214|B.1.247|Saudi Arabia|2020-04-21	0.0003694061	Asia
Asia|hCoV-19/Lebanon/S9 764/2020|EPI ISL 450515|B.4|Lebanon|2020-03-11	Asia|hCoV-19/SaudiArabia/KAUST-MAKKAH290/2020|EPI ISL 513214|B.1.247|Saudi Arabia|2020-04-21	0.0006383061	Asia
Asia|hCoV-19/Japan/SMU-0311S2/2020|EPI ISL 416524|B.1.5|Japan|2020-03-11	Asia|hCoV-19/SaudiArabia/KAUST-MAKKAH290/2020|EPI ISL 513214|B.1.247|Saudi Arabia|2020-04-21	0.0002686426	Asia
Asia|hCoV-19/Japan/PG-0437/2020|EPI ISL 480103|A|Japan|2020-03-12	Asia|hCoV-19/SaudiArabia/KAUST-MAKKAH290/2020|EPI ISL 513214|B.1.247|Saudi Arabia|2020-04-21	0.0006046225	Asia
Asia|hCoV-19/Japan/PG-0324/2020|EPI ISL 479999|B.1.5|Japan|2020-03-12	Asia|hCoV-19/SaudiArabia/KAUST-MAKKAH290/2020|EPI ISL 513214|B.1.247|Saudi Arabia|2020-04-21	0.0003358380	Asia
Asia|hCoV-19/Beijing/DT-travelNO01/2020|EPI ISL 452342|B|China|2020-03-12	Asia|hCoV-19/SaudiArabia/KAUST-MAKKAH290/2020|EPI ISL 513214|B.1.247|Saudi Arabia|2020-04-21	0.0004366290	Asia
Asia|hCoV-19/India/UN-1621/2020|EPI ISL 421671|B.4|India|2020-03-12	Asia|hCoV-19/SaudiArabia/KAUST-MAKKAH290/2020|EPI ISL 513214|B.1.247|Saudi Arabia|2020-04-21	0.0006382955	Asia
Asia|hCoV-19/Thailand/Bangkok 2294/2020|EPI ISL 447921|B.6|Thailand|2020-03-13	Asia|hCoV-19/SaudiArabia/KAUST-MAKKAH290/2020|EPI ISL 513214|B.1.247|Saudi Arabia|2020-04-21	0.0006046528	Asia
Asia|hCoV-19/Taiwan/CGMH-CGU-09/2020|EPI ISL 417522|B|Taiwan|2020-03-13	Asia|hCoV-19/SaudiArabia/KAUST-MAKKAH290/2020|EPI ISL 513214|B.1.247|Saudi Arabia|2020-04-21	0.0005038232	Asia
Asia|hCoV-19/Japan/PG-0192/2020|EPI ISL 479897|B.1.160|Japan|2020-03-13	Asia|hCoV-19/SaudiArabia/KAUST-MAKKAH290/2020|EPI ISL 513214|B.1.247|Saudi Arabia|2020-04-21	0.0001678786	Asia
Asia|hCoV-19/Beijing/DT-travelDE01/2020|EPI ISL 452329|B|China|2020-03-13	Asia|hCoV-19/SaudiArabia/KAUST-MAKKAH290/2020|EPI ISL 513214|B.1.247|Saudi Arabia|2020-04-21	0.0003694061	Asia
Asia|hCoV-19/Oman/RESP-20-2282/2020|EPI ISL 457974|B.1.220|Oman|2020-03-14	Asia|hCoV-19/SaudiArabia/KAUST-MAKKAH290/2020|EPI ISL 513214|B.1.247|Saudi Arabia|2020-04-21	0.0003022201	Asia
Asia|hCoV-19/Singapore/758/2020|EPI ISL 507003|B.6|Singapore|2020-03-14	Asia|hCoV-19/SaudiArabia/KAUST-MAKKAH290/2020|EPI ISL 513214|B.1.247|Saudi Arabia|2020-04-21	0.0005374224	Asia
Asia|hCoV-19/Hangzhou/HZCDC6706/2020|EPI ISL 421222|B|China|2020-03-14	Asia|hCoV-19/SaudiArabia/KAUST-MAKKAH290/2020|EPI ISL 513214|B.1.247|Saudi Arabia|2020-04-21	0.0003694061	Asia
Asia|hCoV-19/Wuhan/HB-WH5-237/2020|EPI ISL 454978|B|China|2020-03-14	Asia|hCoV-19/SaudiArabia/KAUST-MAKKAH290/2020|EPI ISL 513214|B.1.247|Saudi Arabia|2020-04-21	0.0004030086	Asia
Asia|hCoV-19/Beijing/DT-travelGR01/2020|EPI ISL 452347|B.1|China|2020-03-15	Asia|hCoV-19/SaudiArabia/KAUST-MAKKAH290/2020|EPI ISL 513214|B.1.247|Saudi Arabia|2020-04-21	0.0002686346	Asia
Asia|hCoV-19/Israel/CVL-n-5936/2020|EPI ISL 475018|B.1|Israel|2020-03-15	Asia|hCoV-19/SaudiArabia/KAUST-MAKKAH290/2020|EPI ISL 513214|B.1.247|Saudi Arabia|2020-04-21	0.0002686222	Asia
Asia|hCoV-19/Israel/CVL-n-6157/2020|EPI ISL 475022|B.1|Israel|2020-03-15	Asia|hCoV-19/SaudiArabia/KAUST-MAKKAH290/2020|EPI ISL 513214|B.1.247|Saudi Arabia|2020-04-21	0.0003694294	Asia
Asia|hCoV-19/South Korea/KCDC2128/2020|EPI ISL 498029|B.40|South Korea|2020-03-15	Asia|hCoV-19/SaudiArabia/KAUST-MAKKAH290/2020|EPI ISL 513214|B.1.247|Saudi Arabia|2020-04-21	0.0005710663	Asia
Asia|hCoV-19/Pakistan/KHI1/2020|EPI ISL 451958|B|Pakistan|2020-03-16	Asia|hCoV-19/SaudiArabia/KAUST-MAKKAH290/2020|EPI ISL 513214|B.1.247|Saudi Arabia|2020-04-21	0.0004030373	Asia
Asia|hCoV-19/United Arab Emirates/L0879/2020|EPI ISL 435124|B.1.1.296|United Arab Emirates|2020-03-16	Asia|hCoV-19/SaudiArabia/KAUST-MAKKAH290/2020|EPI ISL 513214|B.1.247|Saudi Arabia|2020-04-21	0.0004366622	Asia
Asia|hCoV-19/South Korea/KCDC2129/2020|EPI ISL 498030|B.40|South Korea|2020-03-16	Asia|hCoV-19/SaudiArabia/KAUST-MAKKAH290/2020|EPI ISL 513214|B.1.247|Saudi Arabia|2020-04-21	0.0005374383	Asia
Asia|hCoV-19/Saudi Arabia/KAIMRC12/2020|EPI ISL 507018|B.1.1|Saudi Arabia|2020-03-17	Asia|hCoV-19/SaudiArabia/KAUST-MAKKAH290/2020|EPI ISL 513214|B.1.247|Saudi Arabia|2020-04-21	0.0003358424	Asia
Asia|hCoV-19/Taiwan/TSGH-13/2020|EPI ISL 428230|B.4|Taiwan|2020-03-17	Asia|hCoV-19/SaudiArabia/KAUST-MAKKAH290/2020|EPI ISL 513214|B.1.247|Saudi Arabia|2020-04-21	0.0008065231	Asia
Asia|hCoV-19/Vietnam/VNHN 1072/2020|EPI ISL 455717|B.1|Vietnam|2020-03-17	Asia|hCoV-19/SaudiArabia/KAUST-MAKKAH290/2020|EPI ISL 513214|B.1.247|Saudi Arabia|2020-04-21	0.0003023674	Asia
Asia|hCoV-19/Taiwan/CGMH-CGU-13/2020|EPI ISL 424969|B.1.1|Taiwan|2020-03-17	Asia|hCoV-19/SaudiArabia/KAUST-MAKKAH290/2020|EPI ISL 513214|B.1.247|Saudi Arabia|2020-04-21	0.0004030459	Asia
Asia|hCoV-19/Wuhan/HB-WH4-211/2020|EPI ISL 454960|B|China|2020-03-18	Asia|hCoV-19/SaudiArabia/KAUST-MAKKAH290/2020|EPI ISL 513214|B.1.247|Saudi Arabia|2020-04-21	0.0004702037	Asia
Asia|hCoV-19/Vietnam/VNHN 1167/2020|EPI ISL 455696|B.1|Vietnam|2020-03-18	Asia|hCoV-19/SaudiArabia/KAUST-MAKKAH290/2020|EPI ISL 513214|B.1.247|Saudi Arabia|2020-04-21	0.0002014644	Asia
Asia|hCoV-19/Hong Kong/HKU-200723-043/2020|EPI ISL 497810|B.1|Hong Kong|2020-03-18	Asia|hCoV-19/SaudiArabia/KAUST-MAKKAH290/2020|EPI ISL 513214|B.1.247|Saudi Arabia|2020-04-21	0.0003357915	Asia
Asia|hCoV-19/Oman/RESP-20-3080/2020|EPI ISL 457979|B.1.1|Oman|2020-03-18	Asia|hCoV-19/SaudiArabia/KAUST-MAKKAH290/2020|EPI ISL 513214|B.1.247|Saudi Arabia|2020-04-21	0.0003358424	Asia
Asia|hCoV-19/Lebanon/LB-R8/2020|EPI ISL 498551|B.1.5|Lebanon|2020-03-19	Asia|hCoV-19/SaudiArabia/KAUST-MAKKAH290/2020|EPI ISL 513214|B.1.247|Saudi Arabia|2020-04-21	0.0003358324	Asia
Asia|hCoV-19/Japan/PG-0281/2020|EPI ISL 479961|B.1.1|Japan|2020-03-19	Asia|hCoV-19/SaudiArabia/KAUST-MAKKAH290/2020|EPI ISL 513214|B.1.247|Saudi Arabia|2020-04-21	0.0003694341	Asia
Asia|hCoV-19/United Arab Emirates/L9584510/2020|EPI ISL 520743|B.1.1|United Arab Emirates|2020-03-19	Asia|hCoV-19/SaudiArabia/KAUST-MAKKAH290/2020|EPI ISL 513214|B.1.247|Saudi Arabia|2020-04-21	0.0003694512	Asia
Asia|hCoV-19/Wuhan/HB-WH4-212/2020|EPI ISL 454961|B|China|2020-03-19	Asia|hCoV-19/SaudiArabia/KAUST-MAKKAH290/2020|EPI ISL 513214|B.1.247|Saudi Arabia|2020-04-21	0.0004702254	Asia
Asia|hCoV-19/Taiwan/NCKUH-007/2020|EPI ISL 493202|B.40|Taiwan|2020-03-20	Asia|hCoV-19/SaudiArabia/KAUST-MAKKAH290/2020|EPI ISL 513214|B.1.247|Saudi Arabia|2020-04-21	0.0006046428	Asia
Asia|hCoV-19/Taiwan/107/2020|EPI ISL 420085|B.1|Taiwan|2020-03-20	Asia|hCoV-19/SaudiArabia/KAUST-MAKKAH290/2020|EPI ISL 513214|B.1.247|Saudi Arabia|2020-04-21	0.0003022151	Asia
Asia|hCoV-19/Oman/RESP-20-3700/2020|EPI ISL 457986|B|Oman|2020-03-20	Asia|hCoV-19/SaudiArabia/KAUST-MAKKAH290/2020|EPI ISL 513214|B.1.247|Saudi Arabia|2020-04-21	0.0004030086	Asia
Asia|hCoV-19/Singapore/173nan/2020|EPI ISL 538441|B.1|Singapore|2020-03-20	Asia|hCoV-19/SaudiArabia/KAUST-MAKKAH290/2020|EPI ISL 513214|B.1.247|Saudi Arabia|2020-04-21	0.0002350397	Asia
Asia|hCoV-19/Taiwan/CGMH-CGU-23/2020|EPI ISL 444276|B.1.255|Taiwan|2020-03-21	Asia|hCoV-19/SaudiArabia/KAUST-MAKKAH290/2020|EPI ISL 513214|B.1.247|Saudi Arabia|2020-04-21	0.0001678786	Asia
Asia|hCoV-19/Vietnam/VNHN 1492/2020|EPI ISL 455699|B.1.1|Vietnam|2020-03-21	Asia|hCoV-19/SaudiArabia/KAUST-MAKKAH290/2020|EPI ISL 513214|B.1.247|Saudi Arabia|2020-04-21	0.0003694512	Asia
Asia|hCoV-19/Singapore/179/2020|EPI ISL 462297|B|Singapore|2020-03-21	Asia|hCoV-19/SaudiArabia/KAUST-MAKKAH290/2020|EPI ISL 513214|B.1.247|Saudi Arabia|2020-04-21	0.0005038065	Asia
Asia|hCoV-19/Hangzhou/HZCDCp145/2020|EPI ISL 482582|B.1.1|China|2020-03-21	Asia|hCoV-19/SaudiArabia/KAUST-MAKKAH290/2020|EPI ISL 513214|B.1.247|Saudi Arabia|2020-04-21	0.0003694341	Asia
Asia|hCoV-19/Hangzhou/HZCDC7184F/2020|EPI ISL 482583|B.1|China|2020-03-22	Asia|hCoV-19/SaudiArabia/KAUST-MAKKAH290/2020|EPI ISL 513214|B.1.247|Saudi Arabia|2020-04-21	0.0003022291	Asia
Asia|hCoV-19/Beijing/DT-travelUK01/2020|EPI ISL 452355|B.1.1|China|2020-03-22	Asia|hCoV-19/SaudiArabia/KAUST-MAKKAH290/2020|EPI ISL 513214|B.1.247|Saudi Arabia|2020-04-21	0.0004030459	Asia
Asia|hCoV-19/Israel/701002334/2020|EPI ISL 447306|B.1|Israel|2020-03-22	Asia|hCoV-19/SaudiArabia/KAUST-MAKKAH290/2020|EPI ISL 513214|B.1.247|Saudi Arabia|2020-04-21	0.0003022341	Asia
Asia|hCoV-19/South Korea/KCDC2145/2020|EPI ISL 498046|B.1|South Korea|2020-03-22	Asia|hCoV-19/SaudiArabia/KAUST-MAKKAH290/2020|EPI ISL 513214|B.1.247|Saudi Arabia|2020-04-21	0.0002350397	Asia
Asia|hCoV-19/Saudi Arabia/KAUST-Makkah13/2020|EPI ISL 437466|A|Saudi Arabia|2020-03-23	Asia|hCoV-19/SaudiArabia/KAUST-MAKKAH290/2020|EPI ISL 513214|B.1.247|Saudi Arabia|2020-04-21	0.0005374542	Asia
Asia|hCoV-19/Japan/PG-0232/2020|EPI ISL 479927|A|Japan|2020-03-23	Asia|hCoV-19/SaudiArabia/KAUST-MAKKAH290/2020|EPI ISL 513214|B.1.247|Saudi Arabia|2020-04-21	0.0006046225	Asia
Asia|hCoV-19/Taiwan/108/2020|EPI ISL 429883|B.1|Taiwan|2020-03-23	Asia|hCoV-19/SaudiArabia/KAUST-MAKKAH290/2020|EPI ISL 513214|B.1.247|Saudi Arabia|2020-04-21	0.0002350397	Asia
Asia|hCoV-19/Saudi Arabia/KFSHRC27/2020|EPI ISL 507032|B.1.246|Saudi Arabia|2020-03-23	Asia|hCoV-19/SaudiArabia/KAUST-MAKKAH290/2020|EPI ISL 513214|B.1.247|Saudi Arabia|2020-04-21	0.0001343002	Asia
Asia|hCoV-19/Taiwan/TSGH-14/2020|EPI ISL 428231|B.1.255|Taiwan|2020-03-24	Asia|hCoV-19/SaudiArabia/KAUST-MAKKAH290/2020|EPI ISL 513214|B.1.247|Saudi Arabia|2020-04-21	0.0002686595	Asia
Asia|hCoV-19/Israel/701002431/2020|EPI ISL 447302|B.1.1|Israel|2020-03-24	Asia|hCoV-19/SaudiArabia/KAUST-MAKKAH290/2020|EPI ISL 513214|B.1.247|Saudi Arabia|2020-04-21	0.0004030459	Asia
Asia|hCoV-19/Israel/701002458/2020|EPI ISL 447297|B.1|Israel|2020-03-24	Asia|hCoV-19/SaudiArabia/KAUST-MAKKAH290/2020|EPI ISL 513214|B.1.247|Saudi Arabia|2020-04-21	0.0002686222	Asia
Asia|hCoV-19/Taiwan/TSGH-10/2020|EPI ISL 427397|B.40|Taiwan|2020-03-24	Asia|hCoV-19/SaudiArabia/KAUST-MAKKAH290/2020|EPI ISL 513214|B.1.247|Saudi Arabia|2020-04-21	0.0005374383	Asia
Asia|hCoV-19/Singapore/486/2020|EPI ISL 476820|B|Singapore|2020-03-25	Asia|hCoV-19/SaudiArabia/KAUST-MAKKAH290/2020|EPI ISL 513214|B.1.247|Saudi Arabia|2020-04-21	0.0004701820	Asia
Asia|hCoV-19/Israel/990059251/2020|EPI ISL 447269|B.1|Israel|2020-03-25	Asia|hCoV-19/SaudiArabia/KAUST-MAKKAH290/2020|EPI ISL 513214|B.1.247|Saudi Arabia|2020-04-21	0.0002686222	Asia
Asia|hCoV-19/Oman/RESP-20-5505/2020|EPI ISL 457994|B.1|Oman|2020-03-25	Asia|hCoV-19/SaudiArabia/KAUST-MAKKAH290/2020|EPI ISL 513214|B.1.247|Saudi Arabia|2020-04-21	0.0003694232	Asia
Asia|hCoV-19/Thailand/Bangkok-0038/2020|EPI ISL 429174|B.1|Thailand|2020-03-25	Asia|hCoV-19/SaudiArabia/KAUST-MAKKAH290/2020|EPI ISL 513214|B.1.247|Saudi Arabia|2020-04-21	0.0002350397	Asia
Asia|hCoV-19/South Korea/IHC3486/2020|EPI ISL 541001|B.1.1|South Korea|2020-03-26	Asia|hCoV-19/SaudiArabia/KAUST-MAKKAH290/2020|EPI ISL 513214|B.1.247|Saudi Arabia|2020-04-21	0.0003694341	Asia
Asia|hCoV-19/Israel/2047145/2020|EPI ISL 447396|B.1.1|Israel|2020-03-26	Asia|hCoV-19/SaudiArabia/KAUST-MAKKAH290/2020|EPI ISL 513214|B.1.247|Saudi Arabia|2020-04-21	0.0003694341	Asia
Asia|hCoV-19/South Korea/KCDC2183/2020|EPI ISL 506977|B.1.1|South Korea|2020-03-26	Asia|hCoV-19/SaudiArabia/KAUST-MAKKAH290/2020|EPI ISL 513214|B.1.247|Saudi Arabia|2020-04-21	0.0003694341	Asia
Asia|hCoV-19/Israel/701002666/2020|EPI ISL 447286|B.1|Israel|2020-03-26	Asia|hCoV-19/SaudiArabia/KAUST-MAKKAH290/2020|EPI ISL 513214|B.1.247|Saudi Arabia|2020-04-21	0.0003022202	Asia
Asia|hCoV-19/Japan/PG-0318/2020|EPI ISL 479993|B.1|Japan|2020-03-27	Asia|hCoV-19/SaudiArabia/KAUST-MAKKAH290/2020|EPI ISL 513214|B.1.247|Saudi Arabia|2020-04-21	0.0003022202	Asia
Asia|hCoV-19/Indonesia/JK-EIJK-03/2020|EPI ISL 437191|B|Indonesia|2020-03-27	Asia|hCoV-19/SaudiArabia/KAUST-MAKKAH290/2020|EPI ISL 513214|B.1.247|Saudi Arabia|2020-04-21	0.0004030153	Asia
Asia|hCoV-19/Vietnam/VNHN 3085/2020|EPI ISL 455703|B.1.1|Vietnam|2020-03-27	Asia|hCoV-19/SaudiArabia/KAUST-MAKKAH290/2020|EPI ISL 513214|B.1.247|Saudi Arabia|2020-04-21	0.0004030273	Asia
Asia|hCoV-19/Saudi Arabia/KFSHRC43/2020|EPI ISL 507036|B.1.247|Saudi Arabia|2020-03-27	Asia|hCoV-19/SaudiArabia/KAUST-MAKKAH290/2020|EPI ISL 513214|B.1.247|Saudi Arabia|2020-04-21	0.0001678864	Asia
Asia|hCoV-19/Georgia/Tb-1352/2020|EPI ISL 420140|B.1|Georgia|2020-03-28	Asia|hCoV-19/SaudiArabia/KAUST-MAKKAH290/2020|EPI ISL 513214|B.1.247|Saudi Arabia|2020-04-21	0.0002686347	Asia
Asia|hCoV-19/South Korea/KCDC2189/2020|EPI ISL 506983|B.1.5|South Korea|2020-03-28	Asia|hCoV-19/SaudiArabia/KAUST-MAKKAH290/2020|EPI ISL 513214|B.1.247|Saudi Arabia|2020-04-21	0.0003358169	Asia
Asia|hCoV-19/Thailand/Bangkok-0043/2020|EPI ISL 429179|B.1.5|Thailand|2020-03-28	Asia|hCoV-19/SaudiArabia/KAUST-MAKKAH290/2020|EPI ISL 513214|B.1.247|Saudi Arabia|2020-04-21	0.0003022291	Asia
Asia|hCoV-19/South Korea/KCDC2190/2020|EPI ISL 506984|B.1|South Korea|2020-03-28	Asia|hCoV-19/SaudiArabia/KAUST-MAKKAH290/2020|EPI ISL 513214|B.1.247|Saudi Arabia|2020-04-21	0.0004030273	Asia
Asia|hCoV-19/Saudi Arabia/KAUST-Madinah238/2020|EPI ISL 437733|B.1.246|Saudi Arabia|2020-03-29	Asia|hCoV-19/SaudiArabia/KAUST-MAKKAH290/2020|EPI ISL 513214|B.1.247|Saudi Arabia|2020-04-21	0.0002014678	Asia
Asia|hCoV-19/Singapore/930/2020|EPI ISL 538462|B.1|Singapore|2020-03-29	Asia|hCoV-19/SaudiArabia/KAUST-MAKKAH290/2020|EPI ISL 513214|B.1.247|Saudi Arabia|2020-04-21	0.0002350397	Asia
Asia|hCoV-19/Oman/RESP-20-6417/2020|EPI ISL 457996|B.1|Oman|2020-03-29	Asia|hCoV-19/SaudiArabia/KAUST-MAKKAH290/2020|EPI ISL 513214|B.1.247|Saudi Arabia|2020-04-21	0.0003358225	Asia
Asia|hCoV-19/Saudi Arabia/KAUST-Madinah255/2020|EPI ISL 437739|B.1.36.6|Saudi Arabia|2020-03-29	Asia|hCoV-19/SaudiArabia/KAUST-MAKKAH290/2020|EPI ISL 513214|B.1.247|Saudi Arabia|2020-04-21	0.0001007231	Asia
Asia|hCoV-19/Indonesia/JI-ITD-1273V/2020|EPI ISL 529964|B|Indonesia|2020-03-30	Asia|hCoV-19/SaudiArabia/KAUST-MAKKAH290/2020|EPI ISL 513214|B.1.247|Saudi Arabia|2020-04-21	0.0005038382	Asia
Asia|hCoV-19/Saudi Arabia/KAUST-Madinah254/2020|EPI ISL 437738|B.1.246|Saudi Arabia|2020-03-30	Asia|hCoV-19/SaudiArabia/KAUST-MAKKAH290/2020|EPI ISL 513214|B.1.247|Saudi Arabia|2020-04-21	0.0001343002	Asia
Asia|hCoV-19/Malaysia/3499/2020|EPI ISL 501205|B.6|Malaysia|2020-03-30	Asia|hCoV-19/SaudiArabia/KAUST-MAKKAH290/2020|EPI ISL 513214|B.1.247|Saudi Arabia|2020-04-21	0.0005710230	Asia
Asia|hCoV-19/Malaysia/IMR WC9127/2020|EPI ISL 459956|B.6|Malaysia|2020-03-30	Asia|hCoV-19/SaudiArabia/KAUST-MAKKAH290/2020|EPI ISL 513214|B.1.247|Saudi Arabia|2020-04-21	0.0005710230	Asia
Asia|hCoV-19/India/WB-IK5/2020|EPI ISL 508376|B.1.5|India|2020-03-31	Asia|hCoV-19/SaudiArabia/KAUST-MAKKAH290/2020|EPI ISL 513214|B.1.247|Saudi Arabia|2020-04-21	0.0002686346	Asia
Asia|hCoV-19/Japan/PG-0355/2020|EPI ISL 480027|B.1.1|Japan|2020-03-31	Asia|hCoV-19/SaudiArabia/KAUST-MAKKAH290/2020|EPI ISL 513214|B.1.247|Saudi Arabia|2020-04-21	0.0004030459	Asia
Asia|hCoV-19/India/TG-CCMB-J057/2020|EPI ISL 447563|B.6|India|2020-03-31	Asia|hCoV-19/SaudiArabia/KAUST-MAKKAH290/2020|EPI ISL 513214|B.1.247|Saudi Arabia|2020-04-21	0.0006719148	Asia
Asia|hCoV-19/Singapore/933/2020|EPI ISL 538465|B.6|Singapore|2020-03-31	Asia|hCoV-19/SaudiArabia/KAUST-MAKKAH290/2020|EPI ISL 513214|B.1.247|Saudi Arabia|2020-04-21	0.0005710230	Asia
Asia|hCoV-19/Israel/2089861/2020|EPI ISL 447361|B.1|Israel|2020-04-01	Asia|hCoV-19/SaudiArabia/KAUST-MAKKAH290/2020|EPI ISL 513214|B.1.247|Saudi Arabia|2020-04-21	0.0002350397	Asia
Asia|hCoV-19/India/TG-CCMB-J283/2020|EPI ISL 450328|B.6|India|2020-04-01	Asia|hCoV-19/SaudiArabia/KAUST-MAKKAH290/2020|EPI ISL 513214|B.1.247|Saudi Arabia|2020-04-21	0.0005710230	Asia
Asia|hCoV-19/Saudi Arabia/KAUST-MADINAH281/2020|EPI ISL 513125|B.1.246|Saudi Arabia|2020-04-01	Asia|hCoV-19/SaudiArabia/KAUST-MAKKAH290/2020|EPI ISL 513214|B.1.247|Saudi Arabia|2020-04-21	0.0001678786	Asia
Asia|hCoV-19/India/TG-CCMB-J206/2020|EPI ISL 447569|B.6|India|2020-04-01	Asia|hCoV-19/SaudiArabia/KAUST-MAKKAH290/2020|EPI ISL 513214|B.1.247|Saudi Arabia|2020-04-21	0.0006383061	Asia
Asia|hCoV-19/India/TG-CCMB-J222/2020|EPI ISL 450332|B.6|India|2020-04-01	Asia|hCoV-19/SaudiArabia/KAUST-MAKKAH290/2020|EPI ISL 513214|B.1.247|Saudi Arabia|2020-04-21	0.0005710230	Asia
Asia|hCoV-19/India/TG-CCMB-J232/2020|EPI ISL 447576|B.6|India|2020-04-02	Asia|hCoV-19/SaudiArabia/KAUST-MAKKAH290/2020|EPI ISL 513214|B.1.247|Saudi Arabia|2020-04-21	0.0007727980	Asia
Asia|hCoV-19/Japan/PG-0513/2020|EPI ISL 480171|B.1.1|Japan|2020-04-02	Asia|hCoV-19/SaudiArabia/KAUST-MAKKAH290/2020|EPI ISL 513214|B.1.247|Saudi Arabia|2020-04-21	0.0003694341	Asia
Asia|hCoV-19/Taiwan/TSGH-23/2020|EPI ISL 436108|B.1|Taiwan|2020-04-02	Asia|hCoV-19/SaudiArabia/KAUST-MAKKAH290/2020|EPI ISL 513214|B.1.247|Saudi Arabia|2020-04-21	0.0002350397	Asia
Asia|hCoV-19/India/TG-CCMB-J458/2020|EPI ISL 447575|B.6|India|2020-04-02	Asia|hCoV-19/SaudiArabia/KAUST-MAKKAH290/2020|EPI ISL 513214|B.1.247|Saudi Arabia|2020-04-21	0.0006719148	Asia
Asia|hCoV-19/SaudiArabia/KAUST-JEDDAH756/2020|EPI ISL 512999|B.1.1|Saudi Arabia|2020-04-03	Asia|hCoV-19/SaudiArabia/KAUST-MAKKAH290/2020|EPI ISL 513214|B.1.247|Saudi Arabia|2020-04-21	0.0003358424	Asia
Asia|hCoV-19/Hong Kong/VM20008964-2/2020|EPI ISL 539851|B.1.1|Hong Kong|2020-04-03	Asia|hCoV-19/SaudiArabia/KAUST-MAKKAH290/2020|EPI ISL 513214|B.1.247|Saudi Arabia|2020-04-21	0.0003694341	Asia
Asia|hCoV-19/Saudi Arabia/KAIMRC64/2020|EPI ISL 507028|B.1.246|Saudi Arabia|2020-04-03	Asia|hCoV-19/SaudiArabia/KAUST-MAKKAH290/2020|EPI ISL 513214|B.1.247|Saudi Arabia|2020-04-21	0.0001343002	Asia
Asia|hCoV-19/Israel/13077558/2020|EPI ISL 447432|B.1|Israel|2020-04-03	Asia|hCoV-19/SaudiArabia/KAUST-MAKKAH290/2020|EPI ISL 513214|B.1.247|Saudi Arabia|2020-04-21	0.0002686347	Asia
Asia|hCoV-19/Israel/13077823/2020|EPI ISL 447424|B.1.3|Israel|2020-04-04	Asia|hCoV-19/SaudiArabia/KAUST-MAKKAH290/2020|EPI ISL 513214|B.1.247|Saudi Arabia|2020-04-21	0.0004029968	Asia
Asia|hCoV-19/India/MH-CCMB-NIV1/2020|EPI ISL 450321|B.6|India|2020-04-04	Asia|hCoV-19/SaudiArabia/KAUST-MAKKAH290/2020|EPI ISL 513214|B.1.247|Saudi Arabia|2020-04-21	0.0006046428	Asia
Asia|hCoV-19/India/OR-RMRC24/2020|EPI ISL 455775|B.1.246|India|2020-04-04	Asia|hCoV-19/SaudiArabia/KAUST-MAKKAH290/2020|EPI ISL 513214|B.1.247|Saudi Arabia|2020-04-21	0.0001343002	Asia
Asia|hCoV-19/Israel/13077846/2020|EPI ISL 447422|B.1.3|Israel|2020-04-04	Asia|hCoV-19/SaudiArabia/KAUST-MAKKAH290/2020|EPI ISL 513214|B.1.247|Saudi Arabia|2020-04-21	0.0004030087	Asia
Asia|hCoV-19/India/GJ-GBRC1s/2020|EPI ISL 426415|B.1|India|2020-04-05	Asia|hCoV-19/SaudiArabia/KAUST-MAKKAH290/2020|EPI ISL 513214|B.1.247|Saudi Arabia|2020-04-21	0.0004030392	Asia
Asia|hCoV-19/United Arab Emirates/L920643384/2020|EPI ISL 520731|A|United Arab Emirates|2020-04-05	Asia|hCoV-19/SaudiArabia/KAUST-MAKKAH290/2020|EPI ISL 513214|B.1.247|Saudi Arabia|2020-04-21	0.0006046505	Asia
Asia|hCoV-19/India/WB-IK8/2020|EPI ISL 511901|A|India|2020-04-05	Asia|hCoV-19/SaudiArabia/KAUST-MAKKAH290/2020|EPI ISL 513214|B.1.247|Saudi Arabia|2020-04-21	0.0005710303	Asia
Asia|hCoV-19/SaudiArabia/KAUST-MADINAH519/2020|EPI ISL 513166|B.1.246|Saudi Arabia|2020-04-05	Asia|hCoV-19/SaudiArabia/KAUST-MAKKAH290/2020|EPI ISL 513214|B.1.247|Saudi Arabia|2020-04-21	0.0001343002	Asia
Asia|hCoV-19/SaudiArabia/KAUST-JEDDAH927/2020|EPI ISL 513056|B.1.1|Saudi Arabia|2020-04-06	Asia|hCoV-19/SaudiArabia/KAUST-MAKKAH290/2020|EPI ISL 513214|B.1.247|Saudi Arabia|2020-04-21	0.0004030459	Asia
Asia|hCoV-19/Singapore/947/2020|EPI ISL 538481|B.1|Singapore|2020-04-06	Asia|hCoV-19/SaudiArabia/KAUST-MAKKAH290/2020|EPI ISL 513214|B.1.247|Saudi Arabia|2020-04-21	0.0002350397	Asia
Asia|hCoV-19/SaudiArabia/KAUST-JEDDAH916/2020|EPI ISL 513047|B.1.5|Saudi Arabia|2020-04-06	Asia|hCoV-19/SaudiArabia/KAUST-MAKKAH290/2020|EPI ISL 513214|B.1.247|Saudi Arabia|2020-04-21	0.0003022341	Asia
Asia|hCoV-19/Saudi Arabia/KAUST-Makkah227/2020|EPI ISL 437723|B.1.36.6|Saudi Arabia|2020-04-06	Asia|hCoV-19/SaudiArabia/KAUST-MAKKAH290/2020|EPI ISL 513214|B.1.247|Saudi Arabia|2020-04-21	0.0000671474	Asia
Asia|hCoV-19/Japan/PG-0507/2020|EPI ISL 480166|B.1.1|Japan|2020-04-07	Asia|hCoV-19/SaudiArabia/KAUST-MAKKAH290/2020|EPI ISL 513214|B.1.247|Saudi Arabia|2020-04-21	0.0004366420	Asia
Asia|hCoV-19/United Arab Emirates/L920647430/2020|EPI ISL 520733|A|United Arab Emirates|2020-04-07	Asia|hCoV-19/SaudiArabia/KAUST-MAKKAH290/2020|EPI ISL 513214|B.1.247|Saudi Arabia|2020-04-21	0.0005710472	Asia
Asia|hCoV-19/Singapore/951/2020|EPI ISL 538485|B.6|Singapore|2020-04-07	Asia|hCoV-19/SaudiArabia/KAUST-MAKKAH290/2020|EPI ISL 513214|B.1.247|Saudi Arabia|2020-04-21	0.0006046249	Asia
Asia|hCoV-19/Hong Kong/HKU-200723-056/2020|EPI ISL 497823|B.1.1|Hong Kong|2020-04-07	Asia|hCoV-19/SaudiArabia/KAUST-MAKKAH290/2020|EPI ISL 513214|B.1.247|Saudi Arabia|2020-04-21	0.0004366347	Asia
Asia|hCoV-19/Oman/12096/2020|EPI ISL 491147|B.1.1.27|Oman|2020-04-08	Asia|hCoV-19/SaudiArabia/KAUST-MAKKAH290/2020|EPI ISL 513214|B.1.247|Saudi Arabia|2020-04-21	0.0005038531	Asia
Asia|hCoV-19/Bangladesh/CHRF-0009/2020|EPI ISL 468077|B.1.1.316|Bangladesh|2020-04-08	Asia|hCoV-19/SaudiArabia/KAUST-MAKKAH290/2020|EPI ISL 513214|B.1.247|Saudi Arabia|2020-04-21	0.0003694512	Asia
Asia|hCoV-19/Vietnam/VNHN 4806/2020|EPI ISL 455711|B.1.1|Vietnam|2020-04-08	Asia|hCoV-19/SaudiArabia/KAUST-MAKKAH290/2020|EPI ISL 513214|B.1.247|Saudi Arabia|2020-04-21	0.0004030459	Asia
Asia|hCoV-19/Jordan/SR-0335/2020|EPI ISL 450187|B.1.246|Jordan|2020-04-08	Asia|hCoV-19/SaudiArabia/KAUST-MAKKAH290/2020|EPI ISL 513214|B.1.247|Saudi Arabia|2020-04-21	0.0001678786	Asia
Asia|hCoV-19/Vietnam/VNHN 4868/2020|EPI ISL 455710|B.1.1|Vietnam|2020-04-09	Asia|hCoV-19/SaudiArabia/KAUST-MAKKAH290/2020|EPI ISL 513214|B.1.247|Saudi Arabia|2020-04-21	0.0003694341	Asia
Asia|hCoV-19/SaudiArabia/KAUST-JEDDAH493/2020|EPI ISL 512936|B.1.186|Saudi Arabia|2020-04-09	Asia|hCoV-19/SaudiArabia/KAUST-MAKKAH290/2020|EPI ISL 513214|B.1.247|Saudi Arabia|2020-04-21	0.0001678864	Asia
Asia|hCoV-19/Israel/CVL-n-6744/2020|EPI ISL 474958|B.1.1|Israel|2020-04-09	Asia|hCoV-19/SaudiArabia/KAUST-MAKKAH290/2020|EPI ISL 513214|B.1.247|Saudi Arabia|2020-04-21	0.0006719658	Asia
Asia|hCoV-19/Japan/Donner12/2020|EPI ISL 438956|B.1.1|Japan|2020-04-09	Asia|hCoV-19/SaudiArabia/KAUST-MAKKAH290/2020|EPI ISL 513214|B.1.247|Saudi Arabia|2020-04-21	0.0003694341	Asia
Asia|hCoV-19/Malaysia/IMR WC13946/2020|EPI ISL 490047|B.6|Malaysia|2020-04-10	Asia|hCoV-19/SaudiArabia/KAUST-MAKKAH290/2020|EPI ISL 513214|B.1.247|Saudi Arabia|2020-04-21	0.0006718726	Asia
Asia|hCoV-19/Vietnam/VNHN 4864/2020|EPI ISL 455708|B.1.1|Vietnam|2020-04-10	Asia|hCoV-19/SaudiArabia/KAUST-MAKKAH290/2020|EPI ISL 513214|B.1.247|Saudi Arabia|2020-04-21	0.0004030273	Asia
Asia|hCoV-19/Israel/n14292/2020|EPI ISL 483712|B.1.3|Israel|2020-04-10	Asia|hCoV-19/SaudiArabia/KAUST-MAKKAH290/2020|EPI ISL 513214|B.1.247|Saudi Arabia|2020-04-21	0.0003694000	Asia
Asia|hCoV-19/Malaysia/IMR WC12897/2020|EPI ISL 490015|B.1.178|Malaysia|2020-04-10	Asia|hCoV-19/SaudiArabia/KAUST-MAKKAH290/2020|EPI ISL 513214|B.1.247|Saudi Arabia|2020-04-21	0.0004702176	Asia
Asia|hCoV-19/Oman/205028472/2020|EPI ISL 458119|B.1.1.27|Oman|2020-04-11	Asia|hCoV-19/SaudiArabia/KAUST-MAKKAH290/2020|EPI ISL 513214|B.1.247|Saudi Arabia|2020-04-21	0.0004366549	Asia
Asia|hCoV-19/India/GJ-GBRC95a/2020|EPI ISL 450782|B.1.247|India|2020-04-11	Asia|hCoV-19/SaudiArabia/KAUST-MAKKAH290/2020|EPI ISL 513214|B.1.247|Saudi Arabia|2020-04-21	0.0002014771	Asia
Asia|hCoV-19/South Korea/KCDC2202/2020|EPI ISL 506995|B.1|South Korea|2020-04-11	Asia|hCoV-19/SaudiArabia/KAUST-MAKKAH290/2020|EPI ISL 513214|B.1.247|Saudi Arabia|2020-04-21	0.0003022202	Asia
Asia|hCoV-19/Israel/CVL-n-7422/2020|EPI ISL 475023|B.1|Israel|2020-04-11	Asia|hCoV-19/SaudiArabia/KAUST-MAKKAH290/2020|EPI ISL 513214|B.1.247|Saudi Arabia|2020-04-21	0.0002350397	Asia
Asia|hCoV-19/Oman/16904/2020|EPI ISL 525423|B.1|Oman|2020-04-12	Asia|hCoV-19/SaudiArabia/KAUST-MAKKAH290/2020|EPI ISL 513214|B.1.247|Saudi Arabia|2020-04-21	0.0003358014	Asia
Asia|hCoV-19/Oman/205028718/2020|EPI ISL 457702|B.1.1|Oman|2020-04-12	Asia|hCoV-19/SaudiArabia/KAUST-MAKKAH290/2020|EPI ISL 513214|B.1.247|Saudi Arabia|2020-04-21	0.0004030459	Asia
Asia|hCoV-19/India/TG-CCMB-K272/2020|EPI ISL 458070|B.6|India|2020-04-12	Asia|hCoV-19/SaudiArabia/KAUST-MAKKAH290/2020|EPI ISL 513214|B.1.247|Saudi Arabia|2020-04-21	0.0006719148	Asia
Asia|hCoV-19/Malaysia/8451/2020|EPI ISL 501222|B.1.98|Malaysia|2020-04-12	Asia|hCoV-19/SaudiArabia/KAUST-MAKKAH290/2020|EPI ISL 513214|B.1.247|Saudi Arabia|2020-04-21	0.0004032270	Asia
Asia|hCoV-19/India/GJ-GBRC4/2020|EPI ISL 435051|B.1|India|2020-04-13	Asia|hCoV-19/SaudiArabia/KAUST-MAKKAH290/2020|EPI ISL 513214|B.1.247|Saudi Arabia|2020-04-21	0.0003358225	Asia
Asia|hCoV-19/India/WB-IK9/2020|EPI ISL 508407|B.1.5|India|2020-04-13	Asia|hCoV-19/SaudiArabia/KAUST-MAKKAH290/2020|EPI ISL 513214|B.1.247|Saudi Arabia|2020-04-21	0.0002350505	Asia
Asia|hCoV-19/South Korea/KCDC2209/2020|EPI ISL 510548|B.1|South Korea|2020-04-13	Asia|hCoV-19/SaudiArabia/KAUST-MAKKAH290/2020|EPI ISL 513214|B.1.247|Saudi Arabia|2020-04-21	0.0003022151	Asia
Asia|hCoV-19/Oman/205028997/2020|EPI ISL 458120|B.1.1.27|Oman|2020-04-13	Asia|hCoV-19/SaudiArabia/KAUST-MAKKAH290/2020|EPI ISL 513214|B.1.247|Saudi Arabia|2020-04-21	0.0005374543	Asia
Asia|hCoV-19/India/TG-CCMB-K499/2020|EPI ISL 447865|B.6|India|2020-04-14	Asia|hCoV-19/SaudiArabia/KAUST-MAKKAH290/2020|EPI ISL 513214|B.1.247|Saudi Arabia|2020-04-21	0.0006046707	Asia
Asia|hCoV-19/Kazakhstan/16183/2020|EPI ISL 454576|A.2|Kazakhstan|2020-04-14	Asia|hCoV-19/SaudiArabia/KAUST-MAKKAH290/2020|EPI ISL 513214|B.1.247|Saudi Arabia|2020-04-21	0.0006046249	Asia
Asia|hCoV-19/Japan/Donner21/2020|EPI ISL 438965|B.1.1|Japan|2020-04-14	Asia|hCoV-19/SaudiArabia/KAUST-MAKKAH290/2020|EPI ISL 513214|B.1.247|Saudi Arabia|2020-04-21	0.0004366419	Asia
Asia|hCoV-19/Kazakhstan/16238/2020|EPI ISL 454498|A.2|Kazakhstan|2020-04-14	Asia|hCoV-19/SaudiArabia/KAUST-MAKKAH290/2020|EPI ISL 513214|B.1.247|Saudi Arabia|2020-04-21	0.0007054388	Asia
Asia|hCoV-19/Israel/130710157/2020|EPI ISL 447465|B.1.1|Israel|2020-04-15	Asia|hCoV-19/SaudiArabia/KAUST-MAKKAH290/2020|EPI ISL 513214|B.1.247|Saudi Arabia|2020-04-21	0.0005376417	Asia
Asia|hCoV-19/Israel/2113155/2020|EPI ISL 447349|B.1.3|Israel|2020-04-15	Asia|hCoV-19/SaudiArabia/KAUST-MAKKAH290/2020|EPI ISL 513214|B.1.247|Saudi Arabia|2020-04-21	0.0004029900	Asia
Asia|hCoV-19/Israel/2113178/2020|EPI ISL 447345|B.1|Israel|2020-04-15	Asia|hCoV-19/SaudiArabia/KAUST-MAKKAH290/2020|EPI ISL 513214|B.1.247|Saudi Arabia|2020-04-21	0.0003022202	Asia
Asia|hCoV-19/United Arab Emirates/L920667894/2020|EPI ISL 520736|B.1.1|United Arab Emirates|2020-04-15	Asia|hCoV-19/SaudiArabia/KAUST-MAKKAH290/2020|EPI ISL 513214|B.1.247|Saudi Arabia|2020-04-21	0.0004366347	Asia
Asia|hCoV-19/Israel/CVL-n-8414/2020|EPI ISL 474983|B.1.3|Israel|2020-04-16	Asia|hCoV-19/SaudiArabia/KAUST-MAKKAH290/2020|EPI ISL 513214|B.1.247|Saudi Arabia|2020-04-21	0.0004030020	Asia
Asia|hCoV-19/SaudiArabia/KAUST-JEDDAH504/2020|EPI ISL 512941|B.1.246|Saudi Arabia|2020-04-16	Asia|hCoV-19/SaudiArabia/KAUST-MAKKAH290/2020|EPI ISL 513214|B.1.247|Saudi Arabia|2020-04-21	0.0001343002	Asia
Asia|hCoV-19/Israel/CVL-n-8411/2020|EPI ISL 475008|B.1.3|Israel|2020-04-16	Asia|hCoV-19/SaudiArabia/KAUST-MAKKAH290/2020|EPI ISL 513214|B.1.247|Saudi Arabia|2020-04-21	0.0003358014	Asia
Asia|hCoV-19/India/TN-CCMB-C1-12/2020|EPI ISL 447584|B.6|India|2020-04-16	Asia|hCoV-19/SaudiArabia/KAUST-MAKKAH290/2020|EPI ISL 513214|B.1.247|Saudi Arabia|2020-04-21	0.0006046529	Asia
Asia|hCoV-19/United Arab Emirates/L2004034664/2020|EPI ISL 520670|A|United Arab Emirates|2020-04-17	Asia|hCoV-19/SaudiArabia/KAUST-MAKKAH290/2020|EPI ISL 513214|B.1.247|Saudi Arabia|2020-04-21	0.0006046505	Asia
Asia|hCoV-19/United Arab Emirates/L920066831/2020|EPI ISL 520717|B.1.1|United Arab Emirates|2020-04-17	Asia|hCoV-19/SaudiArabia/KAUST-MAKKAH290/2020|EPI ISL 513214|B.1.247|Saudi Arabia|2020-04-21	0.0005711001	Asia
Asia|hCoV-19/United Arab Emirates/L2004034634/2020|EPI ISL 520669|B.1.1|United Arab Emirates|2020-04-17	Asia|hCoV-19/SaudiArabia/KAUST-MAKKAH290/2020|EPI ISL 513214|B.1.247|Saudi Arabia|2020-04-21	0.0003358424	Asia
Asia|hCoV-19/Oman/24618/2020|EPI ISL 491129|B.1.1.27|Oman|2020-04-17	Asia|hCoV-19/SaudiArabia/KAUST-MAKKAH290/2020|EPI ISL 513214|B.1.247|Saudi Arabia|2020-04-21	0.0004702751	Asia
Asia|hCoV-19/Oman/24647/2020|EPI ISL 491139|B.1.1|Oman|2020-04-18	Asia|hCoV-19/SaudiArabia/KAUST-MAKKAH290/2020|EPI ISL 513214|B.1.247|Saudi Arabia|2020-04-21	0.0003694341	Asia
Asia|hCoV-19/SaudiArabia/KAUST-MAKKAH772/2020|EPI ISL 513242|B.1.247|Saudi Arabia|2020-04-18	Asia|hCoV-19/SaudiArabia/KAUST-MAKKAH290/2020|EPI ISL 513214|B.1.247|Saudi Arabia|2020-04-21	0.0000000000	Asia
Asia|hCoV-19/United Arab Emirates/L2004034680/2020|EPI ISL 520671|B.1.5|United Arab Emirates|2020-04-18	Asia|hCoV-19/SaudiArabia/KAUST-MAKKAH290/2020|EPI ISL 513214|B.1.247|Saudi Arabia|2020-04-21	0.0002350505	Asia
Asia|hCoV-19/SaudiArabia/KAUST-MAKKAH771/2020|EPI ISL 513241|B.1.247|Saudi Arabia|2020-04-18	Asia|hCoV-19/SaudiArabia/KAUST-MAKKAH290/2020|EPI ISL 513214|B.1.247|Saudi Arabia|2020-04-21	0.0001343002	Asia
Asia|hCoV-19/Israel/CVL-n-9331/2020|EPI ISL 474970|B.1.3|Israel|2020-04-19	Asia|hCoV-19/SaudiArabia/KAUST-MAKKAH290/2020|EPI ISL 513214|B.1.247|Saudi Arabia|2020-04-21	0.0003358014	Asia
Asia|hCoV-19/Taiwan/CGMH-CGU-26/2020|EPI ISL 452178|B.6|Taiwan|2020-04-19	Asia|hCoV-19/SaudiArabia/KAUST-MAKKAH290/2020|EPI ISL 513214|B.1.247|Saudi Arabia|2020-04-21	0.0007054597	Asia
Asia|hCoV-19/India/WB-S17/2020|EPI ISL 455647|B.1|India|2020-04-19	Asia|hCoV-19/SaudiArabia/KAUST-MAKKAH290/2020|EPI ISL 513214|B.1.247|Saudi Arabia|2020-04-21	0.0002686471	Asia
Asia|hCoV-19/India/MH-BJMC-1697/2020|EPI ISL 496521|B.6|India|2020-04-19	Asia|hCoV-19/SaudiArabia/KAUST-MAKKAH290/2020|EPI ISL 513214|B.1.247|Saudi Arabia|2020-04-21	0.0007391584	Asia
Asia|hCoV-19/SaudiArabia/KAUST-MADINAH446/2020|EPI ISL 513159|B.1.160|Saudi Arabia|2020-04-20	Asia|hCoV-19/SaudiArabia/KAUST-MAKKAH290/2020|EPI ISL 513214|B.1.247|Saudi Arabia|2020-04-21	0.0002014678	Asia
Asia|hCoV-19/Kazakhstan/21399/2020|EPI ISL 454502|B.1.246|Kazakhstan|2020-04-20	Asia|hCoV-19/SaudiArabia/KAUST-MAKKAH290/2020|EPI ISL 513214|B.1.247|Saudi Arabia|2020-04-21	0.0001343002	Asia
Asia|hCoV-19/Israel/130711082/2020|EPI ISL 447456|B.1|Israel|2020-04-20	Asia|hCoV-19/SaudiArabia/KAUST-MAKKAH290/2020|EPI ISL 513214|B.1.247|Saudi Arabia|2020-04-21	0.0002686347	Asia
Asia|hCoV-19/SaudiArabia/KAUST-MADINAH444/2020|EPI ISL 513158|B.1.160|Saudi Arabia|2020-04-20	Asia|hCoV-19/SaudiArabia/KAUST-MAKKAH290/2020|EPI ISL 513214|B.1.247|Saudi Arabia|2020-04-21	0.0002686426	Asia
Asia|hCoV-19/Wuhan/IVDC-HB-04/2020|EPI ISL 402120|B|China|2020-01-01	Asia|hCoV-19/Kazakhstan/NCB-5/2020|EPI ISL 435048|A.2|Kazakhstan|2020-04-21	0.0003358325	Asia
Asia|hCoV-19/Wuhan/IPBCAMS-WH-05/2020|EPI ISL 403928|B|China|2020-01-01	Asia|hCoV-19/Kazakhstan/NCB-5/2020|EPI ISL 435048|A.2|Kazakhstan|2020-04-21	0.0003022570	Asia
Asia|hCoV-19/Wuhan/WH03/2020|EPI ISL 406800|B|China|2020-01-01	Asia|hCoV-19/Kazakhstan/NCB-5/2020|EPI ISL 435048|A.2|Kazakhstan|2020-04-21	0.0002686550	Asia
Asia|hCoV-19/Wuhan/WHU01/2020|EPI ISL 406716|B|China|2020-01-02	Asia|hCoV-19/Kazakhstan/NCB-5/2020|EPI ISL 435048|A.2|Kazakhstan|2020-04-21	0.0002686550	Asia
Asia|hCoV-19/Beijing/Beijing-01/2020|EPI ISL 514752|B|China|2020-01-03	Asia|hCoV-19/Kazakhstan/NCB-5/2020|EPI ISL 435048|A.2|Kazakhstan|2020-04-21	0.0003022431	Asia
Asia|hCoV-19/Thailand/NIH-15/2020|EPI ISL 434692|B|Thailand|2020-01-05	Asia|hCoV-19/Kazakhstan/NCB-5/2020|EPI ISL 435048|A.2|Kazakhstan|2020-04-21	0.0002688718	Asia
Asia|hCoV-19/Wuhan/WH04/2020|EPI ISL 406801|A|China|2020-01-05	Asia|hCoV-19/Kazakhstan/NCB-5/2020|EPI ISL 435048|A.2|Kazakhstan|2020-04-21	0.0002014831	Asia
Asia|hCoV-19/Thailand/61/2020|EPI ISL 403962|B|Thailand|2020-01-08	Asia|hCoV-19/Kazakhstan/NCB-5/2020|EPI ISL 435048|A.2|Kazakhstan|2020-04-21	0.0002686550	Asia
Asia|hCoV-19/Jingzhou/HBCDC-HB-01/2020|EPI ISL 412459|B|China|2020-01-08	Asia|hCoV-19/Kazakhstan/NCB-5/2020|EPI ISL 435048|A.2|Kazakhstan|2020-04-21	0.0004366218	Asia
Asia|hCoV-19/Beijing/WH-09/2020|EPI ISL 411957|B|China|2020-01-08	Asia|hCoV-19/Kazakhstan/NCB-5/2020|EPI ISL 435048|A.2|Kazakhstan|2020-04-21	0.0003022431	Asia
Asia|hCoV-19/Shenzhen/HKU-SZ-002/2020|EPI ISL 406030|A|China|2020-01-10	Asia|hCoV-19/Kazakhstan/NCB-5/2020|EPI ISL 435048|A.2|Kazakhstan|2020-04-21	0.0002350684	Asia
Asia|hCoV-19/Wuhan/OS52/2020|EPI ISL 450500|B|China|2020-01-10	Asia|hCoV-19/Kazakhstan/NCB-5/2020|EPI ISL 435048|A.2|Kazakhstan|2020-04-21	0.0004030273	Asia
Asia|hCoV-19/Shenzhen/HKU-SZ-005/2020|EPI ISL 405839|A|China|2020-01-11	Asia|hCoV-19/Kazakhstan/NCB-5/2020|EPI ISL 435048|A.2|Kazakhstan|2020-04-21	0.0003022431	Asia
Asia|hCoV-19/Jiangxi/IVDC-JX-002/2020|EPI ISL 408486|B|China|2020-01-11	Asia|hCoV-19/Kazakhstan/NCB-5/2020|EPI ISL 435048|A.2|Kazakhstan|2020-04-21	0.0003022520	Asia
Asia|hCoV-19/Shenzhen/SZTH-002/2020|EPI ISL 406593|A|China|2020-01-13	Asia|hCoV-19/Kazakhstan/NCB-5/2020|EPI ISL 435048|A.2|Kazakhstan|2020-04-21	0.0002350684	Asia
Asia|hCoV-19/Thailand/74/2020|EPI ISL 403963|B|Thailand|2020-01-13	Asia|hCoV-19/Kazakhstan/NCB-5/2020|EPI ISL 435048|A.2|Kazakhstan|2020-04-21	0.0002686550	Asia
Asia|hCoV-19/Nepal/61/2020|EPI ISL 410301|B|Nepal|2020-01-13	Asia|hCoV-19/Kazakhstan/NCB-5/2020|EPI ISL 435048|A.2|Kazakhstan|2020-04-21	0.0003023446	Asia
Asia|hCoV-19/Guangdong/20SF012/2020|EPI ISL 403932|A|China|2020-01-14	Asia|hCoV-19/Kazakhstan/NCB-5/2020|EPI ISL 435048|A.2|Kazakhstan|2020-04-21	0.0002350684	Asia
Asia|hCoV-19/Guangdong/20SF013/2020|EPI ISL 403933|A|China|2020-01-15	Asia|hCoV-19/Kazakhstan/NCB-5/2020|EPI ISL 435048|A.2|Kazakhstan|2020-04-21	0.0002350684	Asia
Asia|hCoV-19/Guangdong/20SF014/2020|EPI ISL 403934|B|China|2020-01-15	Asia|hCoV-19/Kazakhstan/NCB-5/2020|EPI ISL 435048|A.2|Kazakhstan|2020-04-21	0.0003022431	Asia
Asia|hCoV-19/Sichuan/IVDC-SC-001/2020|EPI ISL 408484|A|China|2020-01-15	Asia|hCoV-19/Kazakhstan/NCB-5/2020|EPI ISL 435048|A.2|Kazakhstan|2020-04-21	0.0003358635	Asia
Asia|hCoV-19/Thailand/Nonthaburi 68/2020|EPI ISL 447910|B|Thailand|2020-01-15	Asia|hCoV-19/Kazakhstan/NCB-5/2020|EPI ISL 435048|A.2|Kazakhstan|2020-04-21	0.0002686550	Asia
Asia|hCoV-19/Shenzhen/SZTH-003/2020|EPI ISL 406594|B|China|2020-01-16	Asia|hCoV-19/Kazakhstan/NCB-5/2020|EPI ISL 435048|A.2|Kazakhstan|2020-04-21	0.0003358325	Asia
Asia|hCoV-19/Zhejiang/WZ-01/2020|EPI ISL 404227|B|China|2020-01-16	Asia|hCoV-19/Kazakhstan/NCB-5/2020|EPI ISL 435048|A.2|Kazakhstan|2020-04-21	0.0003022431	Asia
Asia|hCoV-19/Shenzhen/SZTH-004/2020|EPI ISL 406595|B|China|2020-01-16	Asia|hCoV-19/Kazakhstan/NCB-5/2020|EPI ISL 435048|A.2|Kazakhstan|2020-04-21	0.0005711001	Asia
Asia|hCoV-19/Thailand/NIH-59/2020|EPI ISL 434693|B|Thailand|2020-01-16	Asia|hCoV-19/Kazakhstan/NCB-5/2020|EPI ISL 435048|A.2|Kazakhstan|2020-04-21	0.0002686731	Asia
Asia|hCoV-19/Hunan/HN-CIDC-P2/2020|EPI ISL 539333|B|China|2020-01-17	Asia|hCoV-19/Kazakhstan/NCB-5/2020|EPI ISL 435048|A.2|Kazakhstan|2020-04-21	0.0003022570	Asia
Asia|hCoV-19/Guangdong/20SF028/2020|EPI ISL 403936|B|China|2020-01-17	Asia|hCoV-19/Kazakhstan/NCB-5/2020|EPI ISL 435048|A.2|Kazakhstan|2020-04-21	0.0003022431	Asia
Asia|hCoV-19/Yunnan/IVDC-YN-003/2020|EPI ISL 408480|A|China|2020-01-17	Asia|hCoV-19/Kazakhstan/NCB-5/2020|EPI ISL 435048|A.2|Kazakhstan|2020-04-21	0.0002350792	Asia
Asia|hCoV-19/Zhejiang/WZ-02/2020|EPI ISL 404228|B|China|2020-01-17	Asia|hCoV-19/Kazakhstan/NCB-5/2020|EPI ISL 435048|A.2|Kazakhstan|2020-04-21	0.0002686550	Asia
Asia|hCoV-19/Wuhan/HBCDC-HB-02/2020|EPI ISL 412978|B|China|2020-01-17	Asia|hCoV-19/Kazakhstan/NCB-5/2020|EPI ISL 435048|A.2|Kazakhstan|2020-04-21	0.0002686674	Asia
Asia|hCoV-19/Guangdong/20SF040/2020|EPI ISL 403937|B|China|2020-01-18	Asia|hCoV-19/Kazakhstan/NCB-5/2020|EPI ISL 435048|A.2|Kazakhstan|2020-04-21	0.0003022431	Asia
Asia|hCoV-19/Wuhan/HBCDC-HB-03/2020|EPI ISL 412979|A|China|2020-01-18	Asia|hCoV-19/Kazakhstan/NCB-5/2020|EPI ISL 435048|A.2|Kazakhstan|2020-04-21	0.0002014831	Asia
Asia|hCoV-19/Chongqing/IVDC-CQ-001/2020|EPI ISL 408481|B|China|2020-01-18	Asia|hCoV-19/Kazakhstan/NCB-5/2020|EPI ISL 435048|A.2|Kazakhstan|2020-04-21	0.0003022570	Asia
Asia|hCoV-19/Wuhan/HBCDC-HB-04/2020|EPI ISL 412980|B|China|2020-01-18	Asia|hCoV-19/Kazakhstan/NCB-5/2020|EPI ISL 435048|A.2|Kazakhstan|2020-04-21	0.0003022431	Asia
Asia|hCoV-19/Wuhan/HBCDC-HB-05/2020|EPI ISL 412981|B.4|China|2020-01-18	Asia|hCoV-19/Kazakhstan/NCB-5/2020|EPI ISL 435048|A.2|Kazakhstan|2020-04-21	0.0004366970	Asia
Asia|hCoV-19/Guangdong/20SF043/2020|EPI ISL 428440|B|China|2020-01-18	Asia|hCoV-19/Kazakhstan/NCB-5/2020|EPI ISL 435048|A.2|Kazakhstan|2020-04-21	0.0002456493	Asia
Asia|hCoV-19/Shandong/IVDC-SD-001/2020|EPI ISL 408482|B|China|2020-01-19	Asia|hCoV-19/Kazakhstan/NCB-5/2020|EPI ISL 435048|A.2|Kazakhstan|2020-04-21	0.0005038820	Asia
Asia|hCoV-19/Hangzhou/HZCDC0001/2020|EPI ISL 407313|B|China|2020-01-19	Asia|hCoV-19/Kazakhstan/NCB-5/2020|EPI ISL 435048|A.2|Kazakhstan|2020-04-21	0.0002686550	Asia
Asia|hCoV-19/Jiangsu/IVDC-JS-001/2020|EPI ISL 408488|B|China|2020-01-19	Asia|hCoV-19/Kazakhstan/NCB-5/2020|EPI ISL 435048|A.2|Kazakhstan|2020-04-21	0.0003023789	Asia
Asia|hCoV-19/Hangzhou/HZ-1/2020|EPI ISL 406970|B|China|2020-01-20	Asia|hCoV-19/Kazakhstan/NCB-5/2020|EPI ISL 435048|A.2|Kazakhstan|2020-04-21	0.0002686550	Asia
Asia|hCoV-19/Hangzhou/HZCDC0013/2020|EPI ISL 421235|B|China|2020-01-20	Asia|hCoV-19/Kazakhstan/NCB-5/2020|EPI ISL 435048|A.2|Kazakhstan|2020-04-21	0.0003358579	Asia
Asia|hCoV-19/Guangdong/20SF123/2020|EPI ISL 428449|A|China|2020-01-20	Asia|hCoV-19/Kazakhstan/NCB-5/2020|EPI ISL 435048|A.2|Kazakhstan|2020-04-21	0.0002359082	Asia
Asia|hCoV-19/Hong Kong/VB20017970-2/2020|EPI ISL 417064|B|Hong Kong|2020-01-21	Asia|hCoV-19/Kazakhstan/NCB-5/2020|EPI ISL 435048|A.2|Kazakhstan|2020-04-21	0.0003022431	Asia
Asia|hCoV-19/Chongqing/YC01/2020|EPI ISL 408478|A|China|2020-01-21	Asia|hCoV-19/Kazakhstan/NCB-5/2020|EPI ISL 435048|A.2|Kazakhstan|2020-04-21	0.0003022431	Asia
Asia|hCoV-19/Fujian/8/2020|EPI ISL 411060|A|China|2020-01-21	Asia|hCoV-19/Kazakhstan/NCB-5/2020|EPI ISL 435048|A.2|Kazakhstan|2020-04-21	0.0002350684	Asia
Asia|hCoV-19/Hangzhou/HZCDC0091L/2020|EPI ISL 421227|B|China|2020-01-21	Asia|hCoV-19/Kazakhstan/NCB-5/2020|EPI ISL 435048|A.2|Kazakhstan|2020-04-21	0.0002686550	Asia
Asia|hCoV-19/Nanchang/JX14/2020|EPI ISL 421243|B|China|2020-01-21	Asia|hCoV-19/Kazakhstan/NCB-5/2020|EPI ISL 435048|A.2|Kazakhstan|2020-04-21	0.0002686754	Asia
Asia|hCoV-19/Hangzhou/HZ48/2020|EPI ISL 418441|B|China|2020-01-21	Asia|hCoV-19/Kazakhstan/NCB-5/2020|EPI ISL 435048|A.2|Kazakhstan|2020-04-21	0.0002686640	Asia
Asia|hCoV-19/Shanghai/SH0093/2020|EPI ISL 416389|B|China|2020-01-21	Asia|hCoV-19/Kazakhstan/NCB-5/2020|EPI ISL 435048|A.2|Kazakhstan|2020-04-21	0.0003358748	Asia
Asia|hCoV-19/Wuhan/WHUH003/2020|EPI ISL 449478|B|China|2020-01-22	Asia|hCoV-19/Kazakhstan/NCB-5/2020|EPI ISL 435048|A.2|Kazakhstan|2020-04-21	0.0003694403	Asia
Asia|hCoV-19/Wuhan/WHUH004/2020|EPI ISL 449479|B|China|2020-01-22	Asia|hCoV-19/Kazakhstan/NCB-5/2020|EPI ISL 435048|A.2|Kazakhstan|2020-04-21	0.0003358480	Asia
Asia|hCoV-19/Hong Kong/XM-PII-S4/2020|EPI ISL 417443|A|Hong Kong|2020-01-22	Asia|hCoV-19/Kazakhstan/NCB-5/2020|EPI ISL 435048|A.2|Kazakhstan|2020-04-21	0.0004370898	Asia
Asia|hCoV-19/Hangzhou/ZJU-05/2020|EPI ISL 415711|B|China|2020-01-22	Asia|hCoV-19/Kazakhstan/NCB-5/2020|EPI ISL 435048|A.2|Kazakhstan|2020-04-21	0.0002686550	Asia
Asia|hCoV-19/Wuhan/WHUH005/2020|EPI ISL 449480|B|China|2020-01-22	Asia|hCoV-19/Kazakhstan/NCB-5/2020|EPI ISL 435048|A.2|Kazakhstan|2020-04-21	0.0003022570	Asia
Asia|hCoV-19/Foshan/20SF207/2020|EPI ISL 406534|B|China|2020-01-22	Asia|hCoV-19/Kazakhstan/NCB-5/2020|EPI ISL 435048|A.2|Kazakhstan|2020-04-21	0.0003358325	Asia
Asia|hCoV-19/Zhejiang/CN5/2020|EPI ISL 455685|A|China|2020-01-22	Asia|hCoV-19/Kazakhstan/NCB-5/2020|EPI ISL 435048|A.2|Kazakhstan|2020-04-21	0.0002686675	Asia
Asia|hCoV-19/Hong Kong/HKU-902a/2020|EPI ISL 434563|B|Hong Kong|2020-01-23	Asia|hCoV-19/Kazakhstan/NCB-5/2020|EPI ISL 435048|A.2|Kazakhstan|2020-04-21	0.0003022431	Asia
Asia|hCoV-19/Japan/OS-20-07-1/2020|EPI ISL 410532|B|Japan|2020-01-23	Asia|hCoV-19/Kazakhstan/NCB-5/2020|EPI ISL 435048|A.2|Kazakhstan|2020-04-21	0.0002686550	Asia
Asia|hCoV-19/Sichuan/SC-WCH4-288/2020|EPI ISL 451390|B|China|2020-01-23	Asia|hCoV-19/Kazakhstan/NCB-5/2020|EPI ISL 435048|A.2|Kazakhstan|2020-04-21	0.0003022520	Asia
Asia|hCoV-19/Guangdong/20SF201/2020|EPI ISL 406538|B|China|2020-01-23	Asia|hCoV-19/Kazakhstan/NCB-5/2020|EPI ISL 435048|A.2|Kazakhstan|2020-04-21	0.0002686550	Asia
Asia|hCoV-19/Thailand/SI200383-NT/2020|EPI ISL 437622|B|Thailand|2020-01-23	Asia|hCoV-19/Kazakhstan/NCB-5/2020|EPI ISL 435048|A.2|Kazakhstan|2020-04-21	0.0003358480	Asia
Asia|hCoV-19/Shanghai/CH-03/2020|EPI ISL 468726|A|China|2020-01-23	Asia|hCoV-19/Kazakhstan/NCB-5/2020|EPI ISL 435048|A.2|Kazakhstan|2020-04-21	0.0003022431	Asia
Asia|hCoV-19/Jiangsu/JS01/2020|EPI ISL 411950|B|China|2020-01-23	Asia|hCoV-19/Kazakhstan/NCB-5/2020|EPI ISL 435048|A.2|Kazakhstan|2020-04-21	0.0003694232	Asia
Asia|hCoV-19/Lishui/LS003/2020|EPI ISL 495459|B|China|2020-01-24	Asia|hCoV-19/Kazakhstan/NCB-5/2020|EPI ISL 435048|A.2|Kazakhstan|2020-04-21	0.0004030526	Asia
Asia|hCoV-19/Sichuan/SC-PHCC2-040/2020|EPI ISL 451360|A|China|2020-01-24	Asia|hCoV-19/Kazakhstan/NCB-5/2020|EPI ISL 435048|A.2|Kazakhstan|2020-04-21	0.0002686550	Asia
Asia|hCoV-19/Guangdong/20SF616/2020|EPI ISL 428465|B|China|2020-01-24	Asia|hCoV-19/Kazakhstan/NCB-5/2020|EPI ISL 435048|A.2|Kazakhstan|2020-04-21	0.0003358635	Asia
Asia|hCoV-19/Sichuan/SC-PHCC1-022/2020|EPI ISL 451345|B.1|China|2020-01-24	Asia|hCoV-19/Kazakhstan/NCB-5/2020|EPI ISL 435048|A.2|Kazakhstan|2020-04-21	0.0003694342	Asia
Asia|hCoV-19/Malaysia/MKAK-CL-2020-5045/2020|EPI ISL 416829|B|Malaysia|2020-01-24	Asia|hCoV-19/Kazakhstan/NCB-5/2020|EPI ISL 435048|A.2|Kazakhstan|2020-04-21	0.0003694403	Asia
Asia|hCoV-19/Hong Kong/HKU-902b/2020|EPI ISL 434564|B|Hong Kong|2020-01-24	Asia|hCoV-19/Kazakhstan/NCB-5/2020|EPI ISL 435048|A.2|Kazakhstan|2020-04-21	0.0003022431	Asia
Asia|hCoV-19/Shanghai/SH0002/2020|EPI ISL 416316|A|China|2020-01-25	Asia|hCoV-19/Kazakhstan/NCB-5/2020|EPI ISL 435048|A.2|Kazakhstan|2020-04-21	0.0002686709	Asia
Asia|hCoV-19/Lishui/LS111/2020|EPI ISL 429852|B|China|2020-01-25	Asia|hCoV-19/Kazakhstan/NCB-5/2020|EPI ISL 435048|A.2|Kazakhstan|2020-04-21	0.0004030526	Asia
Asia|hCoV-19/Hangzhou/ZJU-01/2020|EPI ISL 415709|B|China|2020-01-25	Asia|hCoV-19/Kazakhstan/NCB-5/2020|EPI ISL 435048|A.2|Kazakhstan|2020-04-21	0.0003694683	Asia
Asia|hCoV-19/Japan/NA-20-05-1/2020|EPI ISL 410531|B|Japan|2020-01-25	Asia|hCoV-19/Kazakhstan/NCB-5/2020|EPI ISL 435048|A.2|Kazakhstan|2020-04-21	0.0002686550	Asia
Asia|hCoV-19/Wuhan/0125-A168/2020|EPI ISL 493159|B|China|2020-01-25	Asia|hCoV-19/Kazakhstan/NCB-5/2020|EPI ISL 435048|A.2|Kazakhstan|2020-04-21	0.0003694512	Asia
Asia|hCoV-19/Wuhan/YB012506/2020|EPI ISL 450504|B|China|2020-01-25	Asia|hCoV-19/Kazakhstan/NCB-5/2020|EPI ISL 435048|A.2|Kazakhstan|2020-04-21	0.0003022431	Asia
Asia|hCoV-19/Wuhan/0125-A164/2020|EPI ISL 493157|B|China|2020-01-25	Asia|hCoV-19/Kazakhstan/NCB-5/2020|EPI ISL 435048|A.2|Kazakhstan|2020-04-21	0.0002686550	Asia
Asia|hCoV-19/Guangdong/20SF629/2020|EPI ISL 428466|B|China|2020-01-26	Asia|hCoV-19/Kazakhstan/NCB-5/2020|EPI ISL 435048|A.2|Kazakhstan|2020-04-21	0.0003694513	Asia
Asia|hCoV-19/Wuhan/0126-C10/2020|EPI ISL 493169|A|China|2020-01-26	Asia|hCoV-19/Kazakhstan/NCB-5/2020|EPI ISL 435048|A.2|Kazakhstan|2020-04-21	0.0003022570	Asia
Asia|hCoV-19/Hangzhou/ZJU-02/2020|EPI ISL 416042|A|China|2020-01-26	Asia|hCoV-19/Kazakhstan/NCB-5/2020|EPI ISL 435048|A.2|Kazakhstan|2020-04-21	0.0002014831	Asia
Asia|hCoV-19/Wuhan/0126-C98/2020|EPI ISL 493181|A|China|2020-01-26	Asia|hCoV-19/Kazakhstan/NCB-5/2020|EPI ISL 435048|A.2|Kazakhstan|2020-04-21	0.0002350684	Asia
Asia|hCoV-19/Beijing/105/2020|EPI ISL 413518|A|China|2020-01-26	Asia|hCoV-19/Kazakhstan/NCB-5/2020|EPI ISL 435048|A.2|Kazakhstan|2020-04-21	0.0002686674	Asia
Asia|hCoV-19/Wuhan/YB012611/2020|EPI ISL 450501|B|China|2020-01-26	Asia|hCoV-19/Kazakhstan/NCB-5/2020|EPI ISL 435048|A.2|Kazakhstan|2020-04-21	0.0004030154	Asia
Asia|hCoV-19/Thailand/SI200478-NST/2020|EPI ISL 437619|B|Thailand|2020-01-26	Asia|hCoV-19/Kazakhstan/NCB-5/2020|EPI ISL 435048|A.2|Kazakhstan|2020-04-21	0.0003358480	Asia
Asia|hCoV-19/Sichuan/SC-NJ-090/2020|EPI ISL 451339|B|China|2020-01-27	Asia|hCoV-19/Kazakhstan/NCB-5/2020|EPI ISL 435048|A.2|Kazakhstan|2020-04-21	0.0002689531	Asia
Asia|hCoV-19/Sichuan/SC-MY-053/2020|EPI ISL 451319|B|China|2020-01-27	Asia|hCoV-19/Kazakhstan/NCB-5/2020|EPI ISL 435048|A.2|Kazakhstan|2020-04-21	0.0003022431	Asia
Asia|hCoV-19/Hong Kong/HKU-903b/2020|EPI ISL 434566|B.4|Hong Kong|2020-01-27	Asia|hCoV-19/Kazakhstan/NCB-5/2020|EPI ISL 435048|A.2|Kazakhstan|2020-04-21	0.0004030646	Asia
Asia|hCoV-19/Singapore/7/2020|EPI ISL 410713|B|Singapore|2020-01-27	Asia|hCoV-19/Kazakhstan/NCB-5/2020|EPI ISL 435048|A.2|Kazakhstan|2020-04-21	0.0003358480	Asia
Asia|hCoV-19/Hong Kong/HKU-908a/2020|EPI ISL 434569|B|Hong Kong|2020-01-27	Asia|hCoV-19/Kazakhstan/NCB-5/2020|EPI ISL 435048|A.2|Kazakhstan|2020-04-21	0.0003358480	Asia
Asia|hCoV-19/Sichuan/SC-PHCC2-039/2020|EPI ISL 451359|B|China|2020-01-27	Asia|hCoV-19/Kazakhstan/NCB-5/2020|EPI ISL 435048|A.2|Kazakhstan|2020-04-21	0.0003022520	Asia
Asia|hCoV-19/Nanchang/JX149/2020|EPI ISL 421247|A|China|2020-01-27	Asia|hCoV-19/Kazakhstan/NCB-5/2020|EPI ISL 435048|A.2|Kazakhstan|2020-04-21	0.0002014831	Asia
Asia|hCoV-19/Guangdong/20SF812/2020|EPI ISL 428475|B|China|2020-01-28	Asia|hCoV-19/Kazakhstan/NCB-5/2020|EPI ISL 435048|A.2|Kazakhstan|2020-04-21	0.0004702394	Asia
Asia|hCoV-19/Beijing/Wuhan IME-BJ04/2020|EPI ISL 424358|A|China|2020-01-28	Asia|hCoV-19/Kazakhstan/NCB-5/2020|EPI ISL 435048|A.2|Kazakhstan|2020-04-21	0.0003022660	Asia
Asia|hCoV-19/Shanghai/SH0007/2020|EPI ISL 416320|B|China|2020-01-28	Asia|hCoV-19/Kazakhstan/NCB-5/2020|EPI ISL 435048|A.2|Kazakhstan|2020-04-21	0.0003694342	Asia
Asia|hCoV-19/Guangdong/20SF813/2020|EPI ISL 428476|A|China|2020-01-28	Asia|hCoV-19/Kazakhstan/NCB-5/2020|EPI ISL 435048|A.2|Kazakhstan|2020-04-21	0.0002014831	Asia
Asia|hCoV-19/Shanghai/SH0008/2020|EPI ISL 416321|B|China|2020-01-28	Asia|hCoV-19/Kazakhstan/NCB-5/2020|EPI ISL 435048|A.2|Kazakhstan|2020-04-21	0.0004030154	Asia
Asia|hCoV-19/Beijing/233/2020|EPI ISL 413520|A|China|2020-01-28	Asia|hCoV-19/Kazakhstan/NCB-5/2020|EPI ISL 435048|A.2|Kazakhstan|2020-04-21	0.0003022710	Asia
Asia|hCoV-19/Beijing/231/2020|EPI ISL 413519|A|China|2020-01-28	Asia|hCoV-19/Kazakhstan/NCB-5/2020|EPI ISL 435048|A.2|Kazakhstan|2020-04-21	0.0002686674	Asia
Asia|hCoV-19/Shanghai/SH0009/2020|EPI ISL 416322|B|China|2020-01-29	Asia|hCoV-19/Kazakhstan/NCB-5/2020|EPI ISL 435048|A.2|Kazakhstan|2020-04-21	0.0002350684	Asia
Asia|hCoV-19/Shanghai/SH0010/2020|EPI ISL 416323|A|China|2020-01-29	Asia|hCoV-19/Kazakhstan/NCB-5/2020|EPI ISL 435048|A.2|Kazakhstan|2020-04-21	0.0002686550	Asia
Asia|hCoV-19/Sichuan/SC-NC-077/2020|EPI ISL 451336|B|China|2020-01-29	Asia|hCoV-19/Kazakhstan/NCB-5/2020|EPI ISL 435048|A.2|Kazakhstan|2020-04-21	0.0003025874	Asia
Asia|hCoV-19/Nanchang/JX174/2020|EPI ISL 421238|A|China|2020-01-29	Asia|hCoV-19/Kazakhstan/NCB-5/2020|EPI ISL 435048|A.2|Kazakhstan|2020-04-21	0.0002686630	Asia
Asia|hCoV-19/Hong Kong/HKU-200723-030/2020|EPI ISL 497797|B|Hong Kong|2020-01-29	Asia|hCoV-19/Kazakhstan/NCB-5/2020|EPI ISL 435048|A.2|Kazakhstan|2020-04-21	0.0003022431	Asia
Asia|hCoV-19/Hunan/HN-CIDC-P10/2020|EPI ISL 539338|B|China|2020-01-29	Asia|hCoV-19/Kazakhstan/NCB-5/2020|EPI ISL 435048|A.2|Kazakhstan|2020-04-21	0.0003022570	Asia
Asia|hCoV-19/Japan/TY-WK-012/2020|EPI ISL 408665|A|Japan|2020-01-29	Asia|hCoV-19/Kazakhstan/NCB-5/2020|EPI ISL 435048|A.2|Kazakhstan|2020-04-21	0.0003022431	Asia
Asia|hCoV-19/Shandong/LY008-2/2020|EPI ISL 414941|B|China|2020-01-30	Asia|hCoV-19/Kazakhstan/NCB-5/2020|EPI ISL 435048|A.2|Kazakhstan|2020-04-21	0.0002350684	Asia
Asia|hCoV-19/Sichuan/SC-NC-078/2020|EPI ISL 451337|B|China|2020-01-30	Asia|hCoV-19/Kazakhstan/NCB-5/2020|EPI ISL 435048|A.2|Kazakhstan|2020-04-21	0.0003358635	Asia
Asia|hCoV-19/Nanchang/JX177/2020|EPI ISL 421241|A|China|2020-01-30	Asia|hCoV-19/Kazakhstan/NCB-5/2020|EPI ISL 435048|A.2|Kazakhstan|2020-04-21	0.0003022431	Asia
Asia|hCoV-19/South Korea/KCDC2002/2020|EPI ISL 425118|A|South Korea|2020-01-30	Asia|hCoV-19/Kazakhstan/NCB-5/2020|EPI ISL 435048|A.2|Kazakhstan|2020-04-21	0.0003358579	Asia
Asia|hCoV-19/Shanghai/SH0022/2020|EPI ISL 416331|B.4|China|2020-01-30	Asia|hCoV-19/Kazakhstan/NCB-5/2020|EPI ISL 435048|A.2|Kazakhstan|2020-04-21	0.0004702751	Asia
Asia|hCoV-19/Hong Kong/HKU-911a/2020|EPI ISL 450409|B|Hong Kong|2020-01-30	Asia|hCoV-19/Kazakhstan/NCB-5/2020|EPI ISL 435048|A.2|Kazakhstan|2020-04-21	0.0003022431	Asia
Asia|hCoV-19/Hong Kong/HKU-904a/2020|EPI ISL 450412|B|Hong Kong|2020-01-30	Asia|hCoV-19/Kazakhstan/NCB-5/2020|EPI ISL 435048|A.2|Kazakhstan|2020-04-21	0.0002686550	Asia
Asia|hCoV-19/Taiwan/8/2020|EPI ISL 428488|B|Taiwan|2020-01-31	Asia|hCoV-19/Kazakhstan/NCB-5/2020|EPI ISL 435048|A.2|Kazakhstan|2020-04-21	0.0003358480	Asia
Asia|hCoV-19/South Korea/KCDC2062/2020|EPI ISL 497963|A|South Korea|2020-01-31	Asia|hCoV-19/Kazakhstan/NCB-5/2020|EPI ISL 435048|A.2|Kazakhstan|2020-04-21	0.0003022570	Asia
Asia|hCoV-19/Shanghai/SH0094/2020|EPI ISL 416390|B|China|2020-01-31	Asia|hCoV-19/Kazakhstan/NCB-5/2020|EPI ISL 435048|A.2|Kazakhstan|2020-04-21	0.0004030832	Asia
Asia|hCoV-19/Guangdong/2020XN4448-P0002/2020|EPI ISL 413857|B|China|2020-01-31	Asia|hCoV-19/Kazakhstan/NCB-5/2020|EPI ISL 435048|A.2|Kazakhstan|2020-04-21	0.0004366678	Asia
Asia|hCoV-19/Sichuan/SC-WCH-082/2020|EPI ISL 451374|B|China|2020-01-31	Asia|hCoV-19/Kazakhstan/NCB-5/2020|EPI ISL 435048|A.2|Kazakhstan|2020-04-21	0.0003022520	Asia
Asia|hCoV-19/Hong Kong/HKU-913a/2020|EPI ISL 450410|B|Hong Kong|2020-01-31	Asia|hCoV-19/Kazakhstan/NCB-5/2020|EPI ISL 435048|A.2|Kazakhstan|2020-04-21	0.0003694451	Asia
Asia|hCoV-19/Sichuan/SC-MY-059/2020|EPI ISL 451325|B|China|2020-01-31	Asia|hCoV-19/Kazakhstan/NCB-5/2020|EPI ISL 435048|A.2|Kazakhstan|2020-04-21	0.0003358325	Asia
Asia|hCoV-19/Thailand/SI200893-NT/2020|EPI ISL 437624|B|Thailand|2020-02-01	Asia|hCoV-19/Kazakhstan/NCB-5/2020|EPI ISL 435048|A.2|Kazakhstan|2020-04-21	0.0003358480	Asia
Asia|hCoV-19/Guangdong/GD2020080-P0010/2020|EPI ISL 413861|B|China|2020-02-01	Asia|hCoV-19/Kazakhstan/NCB-5/2020|EPI ISL 435048|A.2|Kazakhstan|2020-04-21	0.0003358424	Asia
Asia|hCoV-19/Beijing/DT-WH01/2020|EPI ISL 452360|B|China|2020-02-01	Asia|hCoV-19/Kazakhstan/NCB-5/2020|EPI ISL 435048|A.2|Kazakhstan|2020-04-21	0.0002686550	Asia
Asia|hCoV-19/Guangdong/GD2020087-P0008/2020|EPI ISL 413863|B|China|2020-02-01	Asia|hCoV-19/Kazakhstan/NCB-5/2020|EPI ISL 435048|A.2|Kazakhstan|2020-04-21	0.0003358635	Asia
Asia|hCoV-19/Yingtan/JX2480/2020|EPI ISL 455466|B|China|2020-02-01	Asia|hCoV-19/Kazakhstan/NCB-5/2020|EPI ISL 435048|A.2|Kazakhstan|2020-04-21	0.0003358325	Asia
Asia|hCoV-19/Shangrao/JX1215/2020|EPI ISL 421257|B|China|2020-02-02	Asia|hCoV-19/Kazakhstan/NCB-5/2020|EPI ISL 435048|A.2|Kazakhstan|2020-04-21	0.0003022431	Asia
Asia|hCoV-19/Shanghai/SH0012/2020|EPI ISL 416325|B|China|2020-02-02	Asia|hCoV-19/Kazakhstan/NCB-5/2020|EPI ISL 435048|A.2|Kazakhstan|2020-04-21	0.0003358579	Asia
Asia|hCoV-19/Shanghai/SH0021/2020|EPI ISL 416330|A|China|2020-02-02	Asia|hCoV-19/Kazakhstan/NCB-5/2020|EPI ISL 435048|A.2|Kazakhstan|2020-04-21	0.0002686675	Asia
Asia|hCoV-19/Shanghai/SH0114/2020|EPI ISL 416401|B|China|2020-02-02	Asia|hCoV-19/Kazakhstan/NCB-5/2020|EPI ISL 435048|A.2|Kazakhstan|2020-04-21	0.0003694342	Asia
Asia|hCoV-19/Sichuan/SC-NC-068/2020|EPI ISL 451328|B|China|2020-02-02	Asia|hCoV-19/Kazakhstan/NCB-5/2020|EPI ISL 435048|A.2|Kazakhstan|2020-04-21	0.0003694342	Asia
Asia|hCoV-19/Shangrao/JX1176/2020|EPI ISL 421251|B|China|2020-02-03	Asia|hCoV-19/Kazakhstan/NCB-5/2020|EPI ISL 435048|A.2|Kazakhstan|2020-04-21	0.0004702473	Asia
Asia|hCoV-19/Jiujiang/JX490/2020|EPI ISL 455463|B|China|2020-02-03	Asia|hCoV-19/Kazakhstan/NCB-5/2020|EPI ISL 435048|A.2|Kazakhstan|2020-04-21	0.0003022431	Asia
Asia|hCoV-19/Shangrao/JX1177/2020|EPI ISL 421250|B|China|2020-02-03	Asia|hCoV-19/Kazakhstan/NCB-5/2020|EPI ISL 435048|A.2|Kazakhstan|2020-04-21	0.0004366218	Asia
Asia|hCoV-19/Shanghai/SH0030/2020|EPI ISL 416339|B|China|2020-02-03	Asia|hCoV-19/Kazakhstan/NCB-5/2020|EPI ISL 435048|A.2|Kazakhstan|2020-04-21	0.0003022710	Asia
Asia|hCoV-19/Sichuan/SC-WCH3-259/2020|EPI ISL 451385|B|China|2020-02-03	Asia|hCoV-19/Kazakhstan/NCB-5/2020|EPI ISL 435048|A.2|Kazakhstan|2020-04-21	0.0002686550	Asia
Asia|hCoV-19/Malaysia/MKAK-CL-2020-6430/2020|EPI ISL 416886|A|Malaysia|2020-02-04	Asia|hCoV-19/Kazakhstan/NCB-5/2020|EPI ISL 435048|A.2|Kazakhstan|2020-04-21	0.0002686550	Asia
Asia|hCoV-19/Taiwan/CGMH-CGU-02/2020|EPI ISL 417518|A|Taiwan|2020-02-04	Asia|hCoV-19/Kazakhstan/NCB-5/2020|EPI ISL 435048|A.2|Kazakhstan|2020-04-21	0.0003061805	Asia
Asia|hCoV-19/Sichuan/SC-YB-086/2020|EPI ISL 451399|B|China|2020-02-04	Asia|hCoV-19/Kazakhstan/NCB-5/2020|EPI ISL 435048|A.2|Kazakhstan|2020-04-21	0.0003358888	Asia
Asia|hCoV-19/Singapore/9/2020|EPI ISL 410715|B|Singapore|2020-02-04	Asia|hCoV-19/Kazakhstan/NCB-5/2020|EPI ISL 435048|A.2|Kazakhstan|2020-04-21	0.0003358480	Asia
Asia|hCoV-19/Thailand/Samut prakarn 840/2020|EPI ISL 447919|B|Thailand|2020-02-04	Asia|hCoV-19/Kazakhstan/NCB-5/2020|EPI ISL 435048|A.2|Kazakhstan|2020-04-21	0.0004366420	Asia
Asia|hCoV-19/Guangzhou/GZMU0019/2020|EPI ISL 429080|B.1|China|2020-02-05	Asia|hCoV-19/Kazakhstan/NCB-5/2020|EPI ISL 435048|A.2|Kazakhstan|2020-04-21	0.0003694342	Asia
Asia|hCoV-19/Shangrao/JX1948/2020|EPI ISL 421240|A|China|2020-02-05	Asia|hCoV-19/Kazakhstan/NCB-5/2020|EPI ISL 435048|A.2|Kazakhstan|2020-04-21	0.0002014831	Asia
Asia|hCoV-19/Shanghai/SH0073/2020|EPI ISL 416376|B|China|2020-02-05	Asia|hCoV-19/Kazakhstan/NCB-5/2020|EPI ISL 435048|A.2|Kazakhstan|2020-04-21	0.0002686550	Asia
Asia|hCoV-19/Fuzhou/JX2012/2020|EPI ISL 455462|A|China|2020-02-05	Asia|hCoV-19/Kazakhstan/NCB-5/2020|EPI ISL 435048|A.2|Kazakhstan|2020-04-21	0.0003022431	Asia
Asia|hCoV-19/Sichuan/SC-NJ-091/2020|EPI ISL 451340|B|China|2020-02-06	Asia|hCoV-19/Kazakhstan/NCB-5/2020|EPI ISL 435048|A.2|Kazakhstan|2020-04-21	0.0005381594	Asia
Asia|hCoV-19/Yichun/JX2391/2020|EPI ISL 455461|B|China|2020-02-06	Asia|hCoV-19/Kazakhstan/NCB-5/2020|EPI ISL 435048|A.2|Kazakhstan|2020-04-21	0.0004367098	Asia
Asia|hCoV-19/South Korea/KUMC01/2020|EPI ISL 413017|B|South Korea|2020-02-06	Asia|hCoV-19/Kazakhstan/NCB-5/2020|EPI ISL 435048|A.2|Kazakhstan|2020-04-21	0.0004030713	Asia
Asia|hCoV-19/Taiwan/TSGH-36/2020|EPI ISL 457730|B|Taiwan|2020-02-06	Asia|hCoV-19/Kazakhstan/NCB-5/2020|EPI ISL 435048|A.2|Kazakhstan|2020-04-21	0.0003358635	Asia
Asia|hCoV-19/Guangzhou/GZMU0003/2020|EPI ISL 429074|B|China|2020-02-07	Asia|hCoV-19/Kazakhstan/NCB-5/2020|EPI ISL 435048|A.2|Kazakhstan|2020-04-21	0.0003022431	Asia
Asia|hCoV-19/Thailand/SI202205-NT/2020|EPI ISL 437616|A|Thailand|2020-02-07	Asia|hCoV-19/Kazakhstan/NCB-5/2020|EPI ISL 435048|A.2|Kazakhstan|2020-04-21	0.0002686675	Asia
Asia|hCoV-19/Shanghai/SH0074/2020|EPI ISL 416377|A|China|2020-02-07	Asia|hCoV-19/Kazakhstan/NCB-5/2020|EPI ISL 435048|A.2|Kazakhstan|2020-04-21	0.0002350684	Asia
Asia|hCoV-19/Taiwan/TSGH-01/2020|EPI ISL 426629|B|Taiwan|2020-02-07	Asia|hCoV-19/Kazakhstan/NCB-5/2020|EPI ISL 435048|A.2|Kazakhstan|2020-04-21	0.0005039398	Asia
Asia|hCoV-19/Taiwan/TSGH-37/2020|EPI ISL 457733|B|Taiwan|2020-02-08	Asia|hCoV-19/Kazakhstan/NCB-5/2020|EPI ISL 435048|A.2|Kazakhstan|2020-04-21	0.0004366695	Asia
Asia|hCoV-19/Beijing/DT-BJ02/2020|EPI ISL 452359|B|China|2020-02-08	Asia|hCoV-19/Kazakhstan/NCB-5/2020|EPI ISL 435048|A.2|Kazakhstan|2020-04-21	0.0003694574	Asia
Asia|hCoV-19/Malaysia/IMR WC413/2020|EPI ISL 455791|B|Malaysia|2020-02-08	Asia|hCoV-19/Kazakhstan/NCB-5/2020|EPI ISL 435048|A.2|Kazakhstan|2020-04-21	0.0003358325	Asia
Asia|hCoV-19/Guangzhou/GZMU0039/2020|EPI ISL 429090|A|China|2020-02-08	Asia|hCoV-19/Kazakhstan/NCB-5/2020|EPI ISL 435048|A.2|Kazakhstan|2020-04-21	0.0002014831	Asia
Asia|hCoV-19/Shanghai/SH0119/2020|EPI ISL 416404|B|China|2020-02-09	Asia|hCoV-19/Kazakhstan/NCB-5/2020|EPI ISL 435048|A.2|Kazakhstan|2020-04-21	0.0002686550	Asia
Asia|hCoV-19/Sichuan/SC-PHCC2-051/2020|EPI ISL 451371|B|China|2020-02-09	Asia|hCoV-19/Kazakhstan/NCB-5/2020|EPI ISL 435048|A.2|Kazakhstan|2020-04-21	0.0002350684	Asia
Asia|hCoV-19/Sichuan/SC-PHCC1-033/2020|EPI ISL 451354|A|China|2020-02-09	Asia|hCoV-19/Kazakhstan/NCB-5/2020|EPI ISL 435048|A.2|Kazakhstan|2020-04-21	0.0004030951	Asia
Asia|hCoV-19/Malaysia/IMR WC458/2020|EPI ISL 455792|B|Malaysia|2020-02-09	Asia|hCoV-19/Kazakhstan/NCB-5/2020|EPI ISL 435048|A.2|Kazakhstan|2020-04-21	0.0003358325	Asia
Asia|hCoV-19/Fuzhou/JX2019/2020|EPI ISL 455465|B|China|2020-02-10	Asia|hCoV-19/Kazakhstan/NCB-5/2020|EPI ISL 435048|A.2|Kazakhstan|2020-04-21	0.0003694512	Asia
Asia|hCoV-19/Wuhan/HB-WH2-163/2020|EPI ISL 454930|B|China|2020-02-10	Asia|hCoV-19/Kazakhstan/NCB-5/2020|EPI ISL 435048|A.2|Kazakhstan|2020-04-21	0.0003358324	Asia
Asia|hCoV-19/Beijing/BJ782/2020|EPI ISL 430741|A|China|2020-02-10	Asia|hCoV-19/Kazakhstan/NCB-5/2020|EPI ISL 435048|A.2|Kazakhstan|2020-04-21	0.0003022431	Asia
Asia|hCoV-19/Japan/Hu DP Kng 19-027/2020|EPI ISL 412969|B|Japan|2020-02-10	Asia|hCoV-19/Kazakhstan/NCB-5/2020|EPI ISL 435048|A.2|Kazakhstan|2020-04-21	0.0003358480	Asia
Asia|hCoV-19/Vietnam/CM99/2020|EPI ISL 416429|A|Vietnam|2020-02-11	Asia|hCoV-19/Kazakhstan/NCB-5/2020|EPI ISL 435048|A.2|Kazakhstan|2020-04-21	0.0003694683	Asia
Asia|hCoV-19/Wuhan/HB-WH3-171/2020|EPI ISL 454937|B|China|2020-02-11	Asia|hCoV-19/Kazakhstan/NCB-5/2020|EPI ISL 435048|A.2|Kazakhstan|2020-04-21	0.0003022431	Asia
Asia|hCoV-19/Hong Kong/HKPU48-0202/2020|EPI ISL 419222|B|Hong Kong|2020-02-11	Asia|hCoV-19/Kazakhstan/NCB-5/2020|EPI ISL 435048|A.2|Kazakhstan|2020-04-21	0.0004030765	Asia
Asia|hCoV-19/Beijing/DT-BJ01/2020|EPI ISL 452358|B|China|2020-02-11	Asia|hCoV-19/Kazakhstan/NCB-5/2020|EPI ISL 435048|A.2|Kazakhstan|2020-04-21	0.0002686550	Asia
Asia|hCoV-19/Yichun/JX2424/2020|EPI ISL 455467|B|China|2020-02-12	Asia|hCoV-19/Kazakhstan/NCB-5/2020|EPI ISL 435048|A.2|Kazakhstan|2020-04-21	0.0002350684	Asia
Asia|hCoV-19/Malaysia/IMR WC627/2020|EPI ISL 430444|B|Malaysia|2020-02-12	Asia|hCoV-19/Kazakhstan/NCB-5/2020|EPI ISL 435048|A.2|Kazakhstan|2020-04-21	0.0003358325	Asia
Asia|hCoV-19/Sichuan/SC-PHCC2-044/2020|EPI ISL 451364|B|China|2020-02-12	Asia|hCoV-19/Kazakhstan/NCB-5/2020|EPI ISL 435048|A.2|Kazakhstan|2020-04-21	0.0004035576	Asia
Asia|hCoV-19/Sichuan/SC-PHCC1-034/2020|EPI ISL 451355|B|China|2020-02-12	Asia|hCoV-19/Kazakhstan/NCB-5/2020|EPI ISL 435048|A.2|Kazakhstan|2020-04-21	0.0002353292	Asia
Asia|hCoV-19/Shanghai/SH0110/2020|EPI ISL 416399|B|China|2020-02-13	Asia|hCoV-19/Kazakhstan/NCB-5/2020|EPI ISL 435048|A.2|Kazakhstan|2020-04-21	0.0003694403	Asia
Asia|hCoV-19/Saudi Arabia/553/2020|EPI ISL 490002|B.1.246|Saudi Arabia|2020-02-13	Asia|hCoV-19/Kazakhstan/NCB-5/2020|EPI ISL 435048|A.2|Kazakhstan|2020-04-21	0.0006719037	Asia
Asia|hCoV-19/Singapore/14/2020|EPI ISL 414380|A|Singapore|2020-02-13	Asia|hCoV-19/Kazakhstan/NCB-5/2020|EPI ISL 435048|A.2|Kazakhstan|2020-04-21	0.0002041016	Asia
Asia|hCoV-19/Japan/PG-0114/2020|EPI ISL 479850|B|Japan|2020-02-13	Asia|hCoV-19/Kazakhstan/NCB-5/2020|EPI ISL 435048|A.2|Kazakhstan|2020-04-21	0.0003358479	Asia
Asia|hCoV-19/Shanghai/SH0102/2020|EPI ISL 416394|B|China|2020-02-14	Asia|hCoV-19/Kazakhstan/NCB-5/2020|EPI ISL 435048|A.2|Kazakhstan|2020-04-21	0.0003022570	Asia
Asia|hCoV-19/Japan/Hu DP Kng 19-031/2020|EPI ISL 420889|B|Japan|2020-02-14	Asia|hCoV-19/Kazakhstan/NCB-5/2020|EPI ISL 435048|A.2|Kazakhstan|2020-04-21	0.0003694574	Asia
Asia|hCoV-19/Singapore/14Clin/2020|EPI ISL 418998|A|Singapore|2020-02-14	Asia|hCoV-19/Kazakhstan/NCB-5/2020|EPI ISL 435048|A.2|Kazakhstan|2020-04-21	0.0002041016	Asia
Asia|hCoV-19/Wuhan/HB-WHCM2-265/2020|EPI ISL 455000|B|China|2020-02-14	Asia|hCoV-19/Kazakhstan/NCB-5/2020|EPI ISL 435048|A.2|Kazakhstan|2020-04-21	0.0003698331	Asia
Asia|hCoV-19/Japan/DP0190/2020|EPI ISL 416581|B|Japan|2020-02-15	Asia|hCoV-19/Kazakhstan/NCB-5/2020|EPI ISL 435048|A.2|Kazakhstan|2020-04-21	0.0003694403	Asia
Asia|hCoV-19/Japan/DP0196/2020|EPI ISL 416583|B|Japan|2020-02-15	Asia|hCoV-19/Kazakhstan/NCB-5/2020|EPI ISL 435048|A.2|Kazakhstan|2020-04-21	0.0003358480	Asia
Asia|hCoV-19/Japan/DP0027/2020|EPI ISL 416566|B|Japan|2020-02-15	Asia|hCoV-19/Kazakhstan/NCB-5/2020|EPI ISL 435048|A.2|Kazakhstan|2020-04-21	0.0003694622	Asia
Asia|hCoV-19/Japan/DP0200/2020|EPI ISL 416584|B|Japan|2020-02-15	Asia|hCoV-19/Kazakhstan/NCB-5/2020|EPI ISL 435048|A.2|Kazakhstan|2020-04-21	0.0003694622	Asia
Asia|hCoV-19/Japan/DP0287/2020|EPI ISL 416589|B|Japan|2020-02-16	Asia|hCoV-19/Kazakhstan/NCB-5/2020|EPI ISL 435048|A.2|Kazakhstan|2020-04-21	0.0004030832	Asia
Asia|hCoV-19/Japan/DP0357/2020|EPI ISL 416598|B|Japan|2020-02-16	Asia|hCoV-19/Kazakhstan/NCB-5/2020|EPI ISL 435048|A.2|Kazakhstan|2020-04-21	0.0003358480	Asia
Asia|hCoV-19/Singapore/36nan/2020|EPI ISL 538435|B|Singapore|2020-02-16	Asia|hCoV-19/Kazakhstan/NCB-5/2020|EPI ISL 435048|A.2|Kazakhstan|2020-04-21	0.0003022570	Asia
Asia|hCoV-19/Japan/DP0290/2020|EPI ISL 416591|B|Japan|2020-02-16	Asia|hCoV-19/Kazakhstan/NCB-5/2020|EPI ISL 435048|A.2|Kazakhstan|2020-04-21	0.0003358480	Asia
Asia|hCoV-19/Guangzhou/GZMU0092/2020|EPI ISL 457694|B|China|2020-02-17	Asia|hCoV-19/Kazakhstan/NCB-5/2020|EPI ISL 435048|A.2|Kazakhstan|2020-04-21	0.0004030459	Asia
Asia|hCoV-19/Japan/DP0786/2020|EPI ISL 416628|B|Japan|2020-02-17	Asia|hCoV-19/Kazakhstan/NCB-5/2020|EPI ISL 435048|A.2|Kazakhstan|2020-04-21	0.0003022570	Asia
Asia|hCoV-19/Wuhan/HB-WH5-231/2020|EPI ISL 454974|B|China|2020-02-17	Asia|hCoV-19/Kazakhstan/NCB-5/2020|EPI ISL 435048|A.2|Kazakhstan|2020-04-21	0.0003358635	Asia
Asia|hCoV-19/Wuhan/HB-WHCM2-267/2020|EPI ISL 455002|B|China|2020-02-17	Asia|hCoV-19/Kazakhstan/NCB-5/2020|EPI ISL 435048|A.2|Kazakhstan|2020-04-21	0.0003362051	Asia
Asia|hCoV-19/Saudi Arabia/596/2020|EPI ISL 490006|B.1.247|Saudi Arabia|2020-02-18	Asia|hCoV-19/Kazakhstan/NCB-5/2020|EPI ISL 435048|A.2|Kazakhstan|2020-04-21	0.0005710568	Asia
Asia|hCoV-19/Singapore/13/2020|EPI ISL 414379|A|Singapore|2020-02-18	Asia|hCoV-19/Kazakhstan/NCB-5/2020|EPI ISL 435048|A.2|Kazakhstan|2020-04-21	0.0002721467	Asia
Asia|hCoV-19/Saudi Arabia/583/2020|EPI ISL 490005|B.1.246|Saudi Arabia|2020-02-18	Asia|hCoV-19/Kazakhstan/NCB-5/2020|EPI ISL 435048|A.2|Kazakhstan|2020-04-21	0.0005710567	Asia
Asia|hCoV-19/Singapore/654/2020|EPI ISL 493414|B|Singapore|2020-02-18	Asia|hCoV-19/Kazakhstan/NCB-5/2020|EPI ISL 435048|A.2|Kazakhstan|2020-04-21	0.0003361458	Asia
Asia|hCoV-19/Singapore/469/2020|EPI ISL 476795|B|Singapore|2020-02-19	Asia|hCoV-19/Kazakhstan/NCB-5/2020|EPI ISL 435048|A.2|Kazakhstan|2020-04-21	0.0002350683	Asia
Asia|hCoV-19/South Korea/KCDC2018/2020|EPI ISL 427812|A|South Korea|2020-02-19	Asia|hCoV-19/Kazakhstan/NCB-5/2020|EPI ISL 435048|A.2|Kazakhstan|2020-04-21	0.0002686674	Asia
Asia|hCoV-19/Hong Kong/HKPU63-1402/2020|EPI ISL 419231|B|Hong Kong|2020-02-19	Asia|hCoV-19/Kazakhstan/NCB-5/2020|EPI ISL 435048|A.2|Kazakhstan|2020-04-21	0.0003358635	Asia
Asia|hCoV-19/Sichuan/SC-LZ-079/2020|EPI ISL 451318|B|China|2020-02-19	Asia|hCoV-19/Kazakhstan/NCB-5/2020|EPI ISL 435048|A.2|Kazakhstan|2020-04-21	0.0002686550	Asia
Asia|hCoV-19/South Korea/KCDC2035/2020|EPI ISL 497956|B|South Korea|2020-02-20	Asia|hCoV-19/Kazakhstan/NCB-5/2020|EPI ISL 435048|A.2|Kazakhstan|2020-04-21	0.0003694745	Asia
Asia|hCoV-19/South Korea/KCDC2033/2020|EPI ISL 497954|B|South Korea|2020-02-20	Asia|hCoV-19/Kazakhstan/NCB-5/2020|EPI ISL 435048|A.2|Kazakhstan|2020-04-21	0.0003358635	Asia
Asia|hCoV-19/Guangzhou/GZMU0099/2020|EPI ISL 457696|A|China|2020-02-20	Asia|hCoV-19/Kazakhstan/NCB-5/2020|EPI ISL 435048|A.2|Kazakhstan|2020-04-21	0.0002014831	Asia
Asia|hCoV-19/Sichuan/SC-PHCC1-026/2020|EPI ISL 451347|B|China|2020-02-20	Asia|hCoV-19/Kazakhstan/NCB-5/2020|EPI ISL 435048|A.2|Kazakhstan|2020-04-21	0.0003033972	Asia
Asia|hCoV-19/South Korea/KCDC2074/2020|EPI ISL 497975|B|South Korea|2020-02-21	Asia|hCoV-19/Kazakhstan/NCB-5/2020|EPI ISL 435048|A.2|Kazakhstan|2020-04-21	0.0003694574	Asia
Asia|hCoV-19/South Korea/KCDC2046/2020|EPI ISL 471452|B|South Korea|2020-02-21	Asia|hCoV-19/Kazakhstan/NCB-5/2020|EPI ISL 435048|A.2|Kazakhstan|2020-04-21	0.0003694574	Asia
Asia|hCoV-19/Wuhan/HB-WH2-149/2020|EPI ISL 454921|B|China|2020-02-21	Asia|hCoV-19/Kazakhstan/NCB-5/2020|EPI ISL 435048|A.2|Kazakhstan|2020-04-21	0.0004702394	Asia
Asia|hCoV-19/South Korea/KCDC2051/2020|EPI ISL 481371|A|South Korea|2020-02-21	Asia|hCoV-19/Kazakhstan/NCB-5/2020|EPI ISL 435048|A.2|Kazakhstan|2020-04-21	0.0003358635	Asia
Asia|hCoV-19/Wuhan/HB-WH5-229/2020|EPI ISL 454973|B|China|2020-02-22	Asia|hCoV-19/Kazakhstan/NCB-5/2020|EPI ISL 435048|A.2|Kazakhstan|2020-04-21	0.0002350684	Asia
Asia|hCoV-19/Japan/PG-0363/2020|EPI ISL 480033|B|Japan|2020-02-22	Asia|hCoV-19/Kazakhstan/NCB-5/2020|EPI ISL 435048|A.2|Kazakhstan|2020-04-21	0.0003022570	Asia
Asia|hCoV-19/Wuhan/HB-WH1-134/2020|EPI ISL 454911|B|China|2020-02-22	Asia|hCoV-19/Kazakhstan/NCB-5/2020|EPI ISL 435048|A.2|Kazakhstan|2020-04-21	0.0003358635	Asia
Asia|hCoV-19/Wuhan/HB-WHCM2-278/2020|EPI ISL 455010|B|China|2020-02-22	Asia|hCoV-19/Kazakhstan/NCB-5/2020|EPI ISL 435048|A.2|Kazakhstan|2020-04-21	0.0004034813	Asia
Asia|hCoV-19/Wuhan/HB-WHCM2-274/2020|EPI ISL 455008|B|China|2020-02-23	Asia|hCoV-19/Kazakhstan/NCB-5/2020|EPI ISL 435048|A.2|Kazakhstan|2020-04-21	0.0004371468	Asia
Asia|hCoV-19/Hefei/2/2020|EPI ISL 412026|B|China|2020-02-23	Asia|hCoV-19/Kazakhstan/NCB-5/2020|EPI ISL 435048|A.2|Kazakhstan|2020-04-21	0.0002686550	Asia
Asia|hCoV-19/South Korea/KCDC2013/2020|EPI ISL 426183|A|South Korea|2020-02-23	Asia|hCoV-19/Kazakhstan/NCB-5/2020|EPI ISL 435048|A.2|Kazakhstan|2020-04-21	0.0004030646	Asia
Asia|hCoV-19/Oman/RESP-20-797/2020|EPI ISL 457701|B.4|Oman|2020-02-23	Asia|hCoV-19/Kazakhstan/NCB-5/2020|EPI ISL 435048|A.2|Kazakhstan|2020-04-21	0.0004702829	Asia
Asia|hCoV-19/Wuhan/HB-WH1-138/2020|EPI ISL 454915|B|China|2020-02-24	Asia|hCoV-19/Kazakhstan/NCB-5/2020|EPI ISL 435048|A.2|Kazakhstan|2020-04-21	0.0003694232	Asia
Asia|hCoV-19/Hong Kong/HKU-200723-017/2020|EPI ISL 497784|B|Hong Kong|2020-02-24	Asia|hCoV-19/Kazakhstan/NCB-5/2020|EPI ISL 435048|A.2|Kazakhstan|2020-04-21	0.0003358480	Asia
Asia|hCoV-19/Wuhan/HB-WHCM2-276/2020|EPI ISL 455009|B|China|2020-02-24	Asia|hCoV-19/Kazakhstan/NCB-5/2020|EPI ISL 435048|A.2|Kazakhstan|2020-04-21	0.0004034813	Asia
Asia|hCoV-19/Henan/HN03/2020|EPI ISL 450442|A|China|2020-02-24	Asia|hCoV-19/Kazakhstan/NCB-5/2020|EPI ISL 435048|A.2|Kazakhstan|2020-04-21	0.0003022660	Asia
Asia|hCoV-19/Taiwan/TSGH-26/2020|EPI ISL 447252|B.4|Taiwan|2020-02-25	Asia|hCoV-19/Kazakhstan/NCB-5/2020|EPI ISL 435048|A.2|Kazakhstan|2020-04-21	0.0006720591	Asia
Asia|hCoV-19/United Arab Emirates/L6599/2020|EPI ISL 435138|B|United Arab Emirates|2020-02-25	Asia|hCoV-19/Kazakhstan/NCB-5/2020|EPI ISL 435048|A.2|Kazakhstan|2020-04-21	0.0004702038	Asia
Asia|hCoV-19/Guangzhou/GZMU0016/2020|EPI ISL 414663|A|China|2020-02-25	Asia|hCoV-19/Kazakhstan/NCB-5/2020|EPI ISL 435048|A.2|Kazakhstan|2020-04-21	0.0002014831	Asia
Asia|hCoV-19/Guangzhou/GZMU0014/2020|EPI ISL 414692|B|China|2020-02-25	Asia|hCoV-19/Kazakhstan/NCB-5/2020|EPI ISL 435048|A.2|Kazakhstan|2020-04-21	0.0003694512	Asia
Asia|hCoV-19/Wuhan/HB-WHCM2-272/2020|EPI ISL 455007|B|China|2020-02-26	Asia|hCoV-19/Kazakhstan/NCB-5/2020|EPI ISL 435048|A.2|Kazakhstan|2020-04-21	0.0004371136	Asia
Asia|hCoV-19/Nanchang/JXN3T4/2020|EPI ISL 421246|A|China|2020-02-26	Asia|hCoV-19/Kazakhstan/NCB-5/2020|EPI ISL 435048|A.2|Kazakhstan|2020-04-21	0.0002014831	Asia
Asia|hCoV-19/Taiwan/CGMH-CGU-03/2020|EPI ISL 415741|B.4|Taiwan|2020-02-26	Asia|hCoV-19/Kazakhstan/NCB-5/2020|EPI ISL 435048|A.2|Kazakhstan|2020-04-21	0.0005038615	Asia
Asia|hCoV-19/Guangzhou/GZMU0117/2020|EPI ISL 457698|B|China|2020-02-26	Asia|hCoV-19/Kazakhstan/NCB-5/2020|EPI ISL 435048|A.2|Kazakhstan|2020-04-21	0.0004366420	Asia
Asia|hCoV-19/Saudi Arabia/656/2020|EPI ISL 490010|B.1.247|Saudi Arabia|2020-02-26	Asia|hCoV-19/Kazakhstan/NCB-5/2020|EPI ISL 435048|A.2|Kazakhstan|2020-04-21	0.0005710832	Asia
Asia|hCoV-19/Taiwan/CGMH-CGU-05/2020|EPI ISL 415743|B.4|Taiwan|2020-02-27	Asia|hCoV-19/Kazakhstan/NCB-5/2020|EPI ISL 435048|A.2|Kazakhstan|2020-04-21	0.0005038615	Asia
Asia|hCoV-19/Wuhan/HB-WH1-140/2020|EPI ISL 454916|B|China|2020-02-27	Asia|hCoV-19/Kazakhstan/NCB-5/2020|EPI ISL 435048|A.2|Kazakhstan|2020-04-21	0.0003358325	Asia
Asia|hCoV-19/Saudi Arabia/671/2020|EPI ISL 490011|B.1.246|Saudi Arabia|2020-02-27	Asia|hCoV-19/Kazakhstan/NCB-5/2020|EPI ISL 435048|A.2|Kazakhstan|2020-04-21	0.0006046428	Asia
Asia|hCoV-19/Lebanon/S5 762/2020|EPI ISL 450512|B.4|Lebanon|2020-02-27	Asia|hCoV-19/Kazakhstan/NCB-5/2020|EPI ISL 435048|A.2|Kazakhstan|2020-04-21	0.0005711097	Asia
Asia|hCoV-19/South Korea/KUMC03/2020|EPI ISL 413513|A|South Korea|2020-02-27	Asia|hCoV-19/Kazakhstan/NCB-5/2020|EPI ISL 435048|A.2|Kazakhstan|2020-04-21	0.0002686674	Asia
Asia|hCoV-19/Singapore/12Clin/2020|EPI ISL 418995|A|Singapore|2020-02-28	Asia|hCoV-19/Kazakhstan/NCB-5/2020|EPI ISL 435048|A.2|Kazakhstan|2020-04-21	0.0002381346	Asia
Asia|hCoV-19/Wuhan/HB-WHCM-113/2020|EPI ISL 454993|B|China|2020-02-28	Asia|hCoV-19/Kazakhstan/NCB-5/2020|EPI ISL 435048|A.2|Kazakhstan|2020-04-21	0.0003022570	Asia
Asia|hCoV-19/Wuhan/HB-WH2-158/2020|EPI ISL 454926|B|China|2020-02-28	Asia|hCoV-19/Kazakhstan/NCB-5/2020|EPI ISL 435048|A.2|Kazakhstan|2020-04-21	0.0003694512	Asia
Asia|hCoV-19/Wuhan/HB-WH2-160/2020|EPI ISL 454928|B|China|2020-02-28	Asia|hCoV-19/Kazakhstan/NCB-5/2020|EPI ISL 435048|A.2|Kazakhstan|2020-04-21	0.0002686550	Asia
Asia|hCoV-19/Wuhan/HB-WH2-155/2020|EPI ISL 454923|B|China|2020-02-28	Asia|hCoV-19/Kazakhstan/NCB-5/2020|EPI ISL 435048|A.2|Kazakhstan|2020-04-21	0.0003694512	Asia
Asia|hCoV-19/Malaysia/IMR WC1098/2020|EPI ISL 430442|B|Malaysia|2020-02-29	Asia|hCoV-19/Kazakhstan/NCB-5/2020|EPI ISL 435048|A.2|Kazakhstan|2020-04-21	0.0002687904	Asia
Asia|hCoV-19/Malaysia/IMR WC1097/2020|EPI ISL 430441|B|Malaysia|2020-02-29	Asia|hCoV-19/Kazakhstan/NCB-5/2020|EPI ISL 435048|A.2|Kazakhstan|2020-04-21	0.0002686550	Asia
Asia|hCoV-19/Taiwan/CGMH-CGU-21/2020|EPI ISL 444274|B.4|Taiwan|2020-02-29	Asia|hCoV-19/Kazakhstan/NCB-5/2020|EPI ISL 435048|A.2|Kazakhstan|2020-04-21	0.0006046988	Asia
Asia|hCoV-19/Beijing/DT-travelUSA01/2020|EPI ISL 452332|B|China|2020-02-29	Asia|hCoV-19/Kazakhstan/NCB-5/2020|EPI ISL 435048|A.2|Kazakhstan|2020-04-21	0.0002686550	Asia
Asia|hCoV-19/Malaysia/IMR WC1114/2020|EPI ISL 455793|B|Malaysia|2020-02-29	Asia|hCoV-19/Kazakhstan/NCB-5/2020|EPI ISL 435048|A.2|Kazakhstan|2020-04-21	0.0004030918	Asia
Asia|hCoV-19/Wuhan/HB-WH5-232/2020|EPI ISL 454975|B|China|2020-03-01	Asia|hCoV-19/Kazakhstan/NCB-5/2020|EPI ISL 435048|A.2|Kazakhstan|2020-04-21	0.0004030646	Asia
Asia|hCoV-19/Singapore/18/2020|EPI ISL 418999|A|Singapore|2020-03-01	Asia|hCoV-19/Kazakhstan/NCB-5/2020|EPI ISL 435048|A.2|Kazakhstan|2020-04-21	0.0002381234	Asia
Asia|hCoV-19/Israel/ISR IT0320/2020|EPI ISL 419210|B.1.1|Israel|2020-03-01	Asia|hCoV-19/Kazakhstan/NCB-5/2020|EPI ISL 435048|A.2|Kazakhstan|2020-04-21	0.0005374701	Asia
Asia|hCoV-19/Japan/PG-0215/2020|EPI ISL 479915|A|Japan|2020-03-01	Asia|hCoV-19/Kazakhstan/NCB-5/2020|EPI ISL 435048|A.2|Kazakhstan|2020-04-21	0.0002686674	Asia
Asia|hCoV-19/Japan/PG-0058/2020|EPI ISL 479821|A|Japan|2020-03-02	Asia|hCoV-19/Kazakhstan/NCB-5/2020|EPI ISL 435048|A.2|Kazakhstan|2020-04-21	0.0003358623	Asia
Asia|hCoV-19/Wuhan/HB-WHCM-104/2020|EPI ISL 454989|A|China|2020-03-02	Asia|hCoV-19/Kazakhstan/NCB-5/2020|EPI ISL 435048|A.2|Kazakhstan|2020-04-21	0.0003358325	Asia
Asia|hCoV-19/Wuhan/HB-WHCM-099/2020|EPI ISL 454986|B|China|2020-03-02	Asia|hCoV-19/Kazakhstan/NCB-5/2020|EPI ISL 435048|A.2|Kazakhstan|2020-04-21	0.0005044591	Asia
Asia|hCoV-19/Wuhan/HB-WH1-124/2020|EPI ISL 454905|B|China|2020-03-02	Asia|hCoV-19/Kazakhstan/NCB-5/2020|EPI ISL 435048|A.2|Kazakhstan|2020-04-21	0.0002350684	Asia
Asia|hCoV-19/India/UN-763/2020|EPI ISL 420543|B.1.5|India|2020-03-03	Asia|hCoV-19/Kazakhstan/NCB-5/2020|EPI ISL 435048|A.2|Kazakhstan|2020-04-21	0.0004030273	Asia
Asia|hCoV-19/India/UN-772/2020|EPI ISL 420547|B.1.5|India|2020-03-03	Asia|hCoV-19/Kazakhstan/NCB-5/2020|EPI ISL 435048|A.2|Kazakhstan|2020-04-21	0.0004366218	Asia
Asia|hCoV-19/Singapore/24nan/2020|EPI ISL 482672|B|Singapore|2020-03-03	Asia|hCoV-19/Kazakhstan/NCB-5/2020|EPI ISL 435048|A.2|Kazakhstan|2020-04-21	0.0003022520	Asia
Asia|hCoV-19/Wuhan/HB-WH1-141/2020|EPI ISL 454917|B|China|2020-03-03	Asia|hCoV-19/Kazakhstan/NCB-5/2020|EPI ISL 435048|A.2|Kazakhstan|2020-04-21	0.0003358480	Asia
Asia|hCoV-19/Malaysia/0956/2020|EPI ISL 501181|B|Malaysia|2020-03-04	Asia|hCoV-19/Kazakhstan/NCB-5/2020|EPI ISL 435048|A.2|Kazakhstan|2020-04-21	0.0002686550	Asia
Asia|hCoV-19/Beijing/DT-travelIT04/2020|EPI ISL 452351|B|China|2020-03-04	Asia|hCoV-19/Kazakhstan/NCB-5/2020|EPI ISL 435048|A.2|Kazakhstan|2020-04-21	0.0002686550	Asia
Asia|hCoV-19/Pakistan/Gilgit1/2020|EPI ISL 417444|B|Pakistan|2020-03-04	Asia|hCoV-19/Kazakhstan/NCB-5/2020|EPI ISL 435048|A.2|Kazakhstan|2020-04-21	0.0004702394	Asia
Asia|hCoV-19/Japan/PG-0087/2020|EPI ISL 479835|A|Japan|2020-03-04	Asia|hCoV-19/Kazakhstan/NCB-5/2020|EPI ISL 435048|A.2|Kazakhstan|2020-04-21	0.0003358623	Asia
Asia|hCoV-19/Georgia/Tb-273/2020|EPI ISL 416479|B.1.1|Georgia|2020-03-05	Asia|hCoV-19/Kazakhstan/NCB-5/2020|EPI ISL 435048|A.2|Kazakhstan|2020-04-21	0.0005374702	Asia
Asia|hCoV-19/Malaysia/IMR WC1170/2020|EPI ISL 430440|B|Malaysia|2020-03-05	Asia|hCoV-19/Kazakhstan/NCB-5/2020|EPI ISL 435048|A.2|Kazakhstan|2020-04-21	0.0002686550	Asia
Asia|hCoV-19/Taiwan/CGMH-CGU-06/2020|EPI ISL 417519|B.4|Taiwan|2020-03-05	Asia|hCoV-19/Kazakhstan/NCB-5/2020|EPI ISL 435048|A.2|Kazakhstan|2020-04-21	0.0005038615	Asia
Asia|hCoV-19/Hangzhou/HZCDC6111/2020|EPI ISL 482575|B|China|2020-03-05	Asia|hCoV-19/Kazakhstan/NCB-5/2020|EPI ISL 435048|A.2|Kazakhstan|2020-04-21	0.0003022431	Asia
Asia|hCoV-19/Yunnan/0306-466/2020|EPI ISL 429239|B|China|2020-03-06	Asia|hCoV-19/Kazakhstan/NCB-5/2020|EPI ISL 435048|A.2|Kazakhstan|2020-04-21	0.0003022875	Asia
Asia|hCoV-19/Vietnam/CM295/2020|EPI ISL 416430|B.1.1|Vietnam|2020-03-06	Asia|hCoV-19/Kazakhstan/NCB-5/2020|EPI ISL 435048|A.2|Kazakhstan|2020-04-21	0.0005038680	Asia
Asia|hCoV-19/Hangzhou/HZCDC6224/2020|EPI ISL 482576|B|China|2020-03-06	Asia|hCoV-19/Kazakhstan/NCB-5/2020|EPI ISL 435048|A.2|Kazakhstan|2020-04-21	0.0005038699	Asia
Asia|hCoV-19/Beijing/DT-travelIT02/2020|EPI ISL 452353|B.1|China|2020-03-06	Asia|hCoV-19/Kazakhstan/NCB-5/2020|EPI ISL 435048|A.2|Kazakhstan|2020-04-21	0.0004702394	Asia
Asia|hCoV-19/Hangzhou/HZCDC6228/2020|EPI ISL 482577|B.1|China|2020-03-07	Asia|hCoV-19/Kazakhstan/NCB-5/2020|EPI ISL 435048|A.2|Kazakhstan|2020-04-21	0.0004366218	Asia
Asia|hCoV-19/Vietnam/39607/2020|EPI ISL 416428|B.1.1|Vietnam|2020-03-07	Asia|hCoV-19/Kazakhstan/NCB-5/2020|EPI ISL 435048|A.2|Kazakhstan|2020-04-21	0.0005038680	Asia
Asia|hCoV-19/Beijing/DT-travelES03/2020|EPI ISL 452345|B.1|China|2020-03-07	Asia|hCoV-19/Kazakhstan/NCB-5/2020|EPI ISL 435048|A.2|Kazakhstan|2020-04-21	0.0005038298	Asia
Asia|hCoV-19/Beijing/DT-travelIT03/2020|EPI ISL 452354|B.1|China|2020-03-07	Asia|hCoV-19/Kazakhstan/NCB-5/2020|EPI ISL 435048|A.2|Kazakhstan|2020-04-21	0.0005038615	Asia
Asia|hCoV-19/Japan/P1/2020|EPI ISL 419296|B.1.255|Japan|2020-03-08	Asia|hCoV-19/Kazakhstan/NCB-5/2020|EPI ISL 435048|A.2|Kazakhstan|2020-04-21	0.0004702394	Asia
Asia|hCoV-19/Japan/PG-0056/2020|EPI ISL 479819|A|Japan|2020-03-08	Asia|hCoV-19/Kazakhstan/NCB-5/2020|EPI ISL 435048|A.2|Kazakhstan|2020-04-21	0.0003358623	Asia
Asia|hCoV-19/Singapore/49/2020|EPI ISL 428828|B.1.5|Singapore|2020-03-08	Asia|hCoV-19/Kazakhstan/NCB-5/2020|EPI ISL 435048|A.2|Kazakhstan|2020-04-21	0.0004030273	Asia
Asia|hCoV-19/Vietnam/VNHN 0207/2020|EPI ISL 511891|B.1.1|Vietnam|2020-03-08	Asia|hCoV-19/Kazakhstan/NCB-5/2020|EPI ISL 435048|A.2|Kazakhstan|2020-04-21	0.0005038680	Asia
Asia|hCoV-19/Singapore/394/2020|EPI ISL 469143|B|Singapore|2020-03-09	Asia|hCoV-19/Kazakhstan/NCB-5/2020|EPI ISL 435048|A.2|Kazakhstan|2020-04-21	0.0002686550	Asia
Asia|hCoV-19/Japan/PG-0221/2020|EPI ISL 479920|A|Japan|2020-03-09	Asia|hCoV-19/Kazakhstan/NCB-5/2020|EPI ISL 435048|A.2|Kazakhstan|2020-04-21	0.0003358579	Asia
Asia|hCoV-19/Saudi Arabia/KAIMRC01/2020|EPI ISL 507010|B.6|Saudi Arabia|2020-03-09	Asia|hCoV-19/Kazakhstan/NCB-5/2020|EPI ISL 435048|A.2|Kazakhstan|2020-04-21	0.0004702612	Asia
Asia|hCoV-19/Iran/KHGRC-1.1-IPI-8206/2020|EPI ISL 442523|B.4|Iran|2020-03-09	Asia|hCoV-19/Kazakhstan/NCB-5/2020|EPI ISL 435048|A.2|Kazakhstan|2020-04-21	0.0004366751	Asia
Asia|hCoV-19/Saudi Arabia/SCDC-3321/2020|EPI ISL 416521|B.1.246|Saudi Arabia|2020-03-10	Asia|hCoV-19/Kazakhstan/NCB-5/2020|EPI ISL 435048|A.2|Kazakhstan|2020-04-21	0.0005038382	Asia
Asia|hCoV-19/India/UN-1100/2020|EPI ISL 421664|B.4|India|2020-03-10	Asia|hCoV-19/Kazakhstan/NCB-5/2020|EPI ISL 435048|A.2|Kazakhstan|2020-04-21	0.0005711530	Asia
Asia|hCoV-19/India/UN-1063/2020|EPI ISL 424361|B.4|India|2020-03-10	Asia|hCoV-19/Kazakhstan/NCB-5/2020|EPI ISL 435048|A.2|Kazakhstan|2020-04-21	0.0005375130	Asia
Asia|hCoV-19/Singapore/31/2020|EPI ISL 420108|B|Singapore|2020-03-10	Asia|hCoV-19/Kazakhstan/NCB-5/2020|EPI ISL 435048|A.2|Kazakhstan|2020-04-21	0.0002686550	Asia
Asia|hCoV-19/Japan/P4-1/2020|EPI ISL 419301|B.1.1|Japan|2020-03-11	Asia|hCoV-19/Kazakhstan/NCB-5/2020|EPI ISL 435048|A.2|Kazakhstan|2020-04-21	0.0005038680	Asia
Asia|hCoV-19/Singapore/32/2020|EPI ISL 420109|B|Singapore|2020-03-11	Asia|hCoV-19/Kazakhstan/NCB-5/2020|EPI ISL 435048|A.2|Kazakhstan|2020-04-21	0.0002686550	Asia
Asia|hCoV-19/Lebanon/S9 764/2020|EPI ISL 450515|B.4|Lebanon|2020-03-11	Asia|hCoV-19/Kazakhstan/NCB-5/2020|EPI ISL 435048|A.2|Kazakhstan|2020-04-21	0.0005375130	Asia
Asia|hCoV-19/Japan/SMU-0311S2/2020|EPI ISL 416524|B.1.5|Japan|2020-03-11	Asia|hCoV-19/Kazakhstan/NCB-5/2020|EPI ISL 435048|A.2|Kazakhstan|2020-04-21	0.0004366347	Asia
Asia|hCoV-19/Japan/PG-0437/2020|EPI ISL 480103|A|Japan|2020-03-12	Asia|hCoV-19/Kazakhstan/NCB-5/2020|EPI ISL 435048|A.2|Kazakhstan|2020-04-21	0.0003694560	Asia
Asia|hCoV-19/Japan/PG-0324/2020|EPI ISL 479999|B.1.5|Japan|2020-03-12	Asia|hCoV-19/Kazakhstan/NCB-5/2020|EPI ISL 435048|A.2|Kazakhstan|2020-04-21	0.0005038615	Asia
Asia|hCoV-19/Beijing/DT-travelNO01/2020|EPI ISL 452342|B|China|2020-03-12	Asia|hCoV-19/Kazakhstan/NCB-5/2020|EPI ISL 435048|A.2|Kazakhstan|2020-04-21	0.0004030765	Asia
Asia|hCoV-19/India/UN-1621/2020|EPI ISL 421671|B.4|India|2020-03-12	Asia|hCoV-19/Kazakhstan/NCB-5/2020|EPI ISL 435048|A.2|Kazakhstan|2020-04-21	0.0005375040	Asia
Asia|hCoV-19/Thailand/Bangkok 2294/2020|EPI ISL 447921|B.6|Thailand|2020-03-13	Asia|hCoV-19/Kazakhstan/NCB-5/2020|EPI ISL 435048|A.2|Kazakhstan|2020-04-21	0.0005038699	Asia
Asia|hCoV-19/Taiwan/CGMH-CGU-09/2020|EPI ISL 417522|B|Taiwan|2020-03-13	Asia|hCoV-19/Kazakhstan/NCB-5/2020|EPI ISL 435048|A.2|Kazakhstan|2020-04-21	0.0003358635	Asia
Asia|hCoV-19/Japan/PG-0192/2020|EPI ISL 479897|B.1.160|Japan|2020-03-13	Asia|hCoV-19/Kazakhstan/NCB-5/2020|EPI ISL 435048|A.2|Kazakhstan|2020-04-21	0.0005374384	Asia
Asia|hCoV-19/Beijing/DT-travelDE01/2020|EPI ISL 452329|B|China|2020-03-13	Asia|hCoV-19/Kazakhstan/NCB-5/2020|EPI ISL 435048|A.2|Kazakhstan|2020-04-21	0.0002686550	Asia
Asia|hCoV-19/Oman/RESP-20-2282/2020|EPI ISL 457974|B.1.220|Oman|2020-03-14	Asia|hCoV-19/Kazakhstan/NCB-5/2020|EPI ISL 435048|A.2|Kazakhstan|2020-04-21	0.0004702177	Asia
Asia|hCoV-19/Singapore/758/2020|EPI ISL 507003|B.6|Singapore|2020-03-14	Asia|hCoV-19/Kazakhstan/NCB-5/2020|EPI ISL 435048|A.2|Kazakhstan|2020-04-21	0.0004366493	Asia
Asia|hCoV-19/Hangzhou/HZCDC6706/2020|EPI ISL 421222|B|China|2020-03-14	Asia|hCoV-19/Kazakhstan/NCB-5/2020|EPI ISL 435048|A.2|Kazakhstan|2020-04-21	0.0003358325	Asia
Asia|hCoV-19/Wuhan/HB-WH5-237/2020|EPI ISL 454978|B|China|2020-03-14	Asia|hCoV-19/Kazakhstan/NCB-5/2020|EPI ISL 435048|A.2|Kazakhstan|2020-04-21	0.0003022520	Asia
Asia|hCoV-19/Beijing/DT-travelGR01/2020|EPI ISL 452347|B.1|China|2020-03-15	Asia|hCoV-19/Kazakhstan/NCB-5/2020|EPI ISL 435048|A.2|Kazakhstan|2020-04-21	0.0003694342	Asia
Asia|hCoV-19/Israel/CVL-n-5936/2020|EPI ISL 475018|B.1|Israel|2020-03-15	Asia|hCoV-19/Kazakhstan/NCB-5/2020|EPI ISL 435048|A.2|Kazakhstan|2020-04-21	0.0005038382	Asia
Asia|hCoV-19/Israel/CVL-n-6157/2020|EPI ISL 475022|B.1|Israel|2020-03-15	Asia|hCoV-19/Kazakhstan/NCB-5/2020|EPI ISL 435048|A.2|Kazakhstan|2020-04-21	0.0006047267	Asia
Asia|hCoV-19/South Korea/KCDC2128/2020|EPI ISL 498029|B.40|South Korea|2020-03-15	Asia|hCoV-19/Kazakhstan/NCB-5/2020|EPI ISL 435048|A.2|Kazakhstan|2020-04-21	0.0004030832	Asia
Asia|hCoV-19/Pakistan/KHI1/2020|EPI ISL 451958|B|Pakistan|2020-03-16	Asia|hCoV-19/Kazakhstan/NCB-5/2020|EPI ISL 435048|A.2|Kazakhstan|2020-04-21	0.0003694605	Asia
Asia|hCoV-19/United Arab Emirates/L0879/2020|EPI ISL 435124|B.1.1.296|United Arab Emirates|2020-03-16	Asia|hCoV-19/Kazakhstan/NCB-5/2020|EPI ISL 435048|A.2|Kazakhstan|2020-04-21	0.0006047345	Asia
Asia|hCoV-19/South Korea/KCDC2129/2020|EPI ISL 498030|B.40|South Korea|2020-03-16	Asia|hCoV-19/Kazakhstan/NCB-5/2020|EPI ISL 435048|A.2|Kazakhstan|2020-04-21	0.0003694683	Asia
Asia|hCoV-19/Saudi Arabia/KAIMRC12/2020|EPI ISL 507018|B.1.1|Saudi Arabia|2020-03-17	Asia|hCoV-19/Kazakhstan/NCB-5/2020|EPI ISL 435048|A.2|Kazakhstan|2020-04-21	0.0005038680	Asia
Asia|hCoV-19/Taiwan/TSGH-13/2020|EPI ISL 428230|B.4|Taiwan|2020-03-17	Asia|hCoV-19/Kazakhstan/NCB-5/2020|EPI ISL 435048|A.2|Kazakhstan|2020-04-21	0.0007056974	Asia
Asia|hCoV-19/Vietnam/VNHN 1072/2020|EPI ISL 455717|B.1|Vietnam|2020-03-17	Asia|hCoV-19/Kazakhstan/NCB-5/2020|EPI ISL 435048|A.2|Kazakhstan|2020-04-21	0.0005377253	Asia
Asia|hCoV-19/Taiwan/CGMH-CGU-13/2020|EPI ISL 424969|B.1.1|Taiwan|2020-03-17	Asia|hCoV-19/Kazakhstan/NCB-5/2020|EPI ISL 435048|A.2|Kazakhstan|2020-04-21	0.0005711001	Asia
Asia|hCoV-19/Wuhan/HB-WH4-211/2020|EPI ISL 454960|B|China|2020-03-18	Asia|hCoV-19/Kazakhstan/NCB-5/2020|EPI ISL 435048|A.2|Kazakhstan|2020-04-21	0.0003694403	Asia
Asia|hCoV-19/Vietnam/VNHN 1167/2020|EPI ISL 455696|B.1|Vietnam|2020-03-18	Asia|hCoV-19/Kazakhstan/NCB-5/2020|EPI ISL 435048|A.2|Kazakhstan|2020-04-21	0.0005038531	Asia
Asia|hCoV-19/Hong Kong/HKU-200723-043/2020|EPI ISL 497810|B.1|Hong Kong|2020-03-18	Asia|hCoV-19/Kazakhstan/NCB-5/2020|EPI ISL 435048|A.2|Kazakhstan|2020-04-21	0.0005710399	Asia
Asia|hCoV-19/Oman/RESP-20-3080/2020|EPI ISL 457979|B.1.1|Oman|2020-03-18	Asia|hCoV-19/Kazakhstan/NCB-5/2020|EPI ISL 435048|A.2|Kazakhstan|2020-04-21	0.0005038680	Asia
Asia|hCoV-19/Lebanon/LB-R8/2020|EPI ISL 498551|B.1.5|Lebanon|2020-03-19	Asia|hCoV-19/Kazakhstan/NCB-5/2020|EPI ISL 435048|A.2|Kazakhstan|2020-04-21	0.0005038531	Asia
Asia|hCoV-19/Japan/PG-0281/2020|EPI ISL 479961|B.1.1|Japan|2020-03-19	Asia|hCoV-19/Kazakhstan/NCB-5/2020|EPI ISL 435048|A.2|Kazakhstan|2020-04-21	0.0005374702	Asia
Asia|hCoV-19/United Arab Emirates/L9584510/2020|EPI ISL 520743|B.1.1|United Arab Emirates|2020-03-19	Asia|hCoV-19/Kazakhstan/NCB-5/2020|EPI ISL 435048|A.2|Kazakhstan|2020-04-21	0.0005374951	Asia
Asia|hCoV-19/Wuhan/HB-WH4-212/2020|EPI ISL 454961|B|China|2020-03-19	Asia|hCoV-19/Kazakhstan/NCB-5/2020|EPI ISL 435048|A.2|Kazakhstan|2020-04-21	0.0003694574	Asia
Asia|hCoV-19/Taiwan/NCKUH-007/2020|EPI ISL 493202|B.40|Taiwan|2020-03-20	Asia|hCoV-19/Kazakhstan/NCB-5/2020|EPI ISL 435048|A.2|Kazakhstan|2020-04-21	0.0004366622	Asia
Asia|hCoV-19/Taiwan/107/2020|EPI ISL 420085|B.1|Taiwan|2020-03-20	Asia|hCoV-19/Kazakhstan/NCB-5/2020|EPI ISL 435048|A.2|Kazakhstan|2020-04-21	0.0005374543	Asia
Asia|hCoV-19/Oman/RESP-20-3700/2020|EPI ISL 457986|B|Oman|2020-03-20	Asia|hCoV-19/Kazakhstan/NCB-5/2020|EPI ISL 435048|A.2|Kazakhstan|2020-04-21	0.0003022520	Asia
Asia|hCoV-19/Singapore/173nan/2020|EPI ISL 538441|B.1|Singapore|2020-03-20	Asia|hCoV-19/Kazakhstan/NCB-5/2020|EPI ISL 435048|A.2|Kazakhstan|2020-04-21	0.0004702394	Asia
Asia|hCoV-19/Taiwan/CGMH-CGU-23/2020|EPI ISL 444276|B.1.255|Taiwan|2020-03-21	Asia|hCoV-19/Kazakhstan/NCB-5/2020|EPI ISL 435048|A.2|Kazakhstan|2020-04-21	0.0004702394	Asia
Asia|hCoV-19/Vietnam/VNHN 1492/2020|EPI ISL 455699|B.1.1|Vietnam|2020-03-21	Asia|hCoV-19/Kazakhstan/NCB-5/2020|EPI ISL 435048|A.2|Kazakhstan|2020-04-21	0.0005374950	Asia
Asia|hCoV-19/Singapore/179/2020|EPI ISL 462297|B|Singapore|2020-03-21	Asia|hCoV-19/Kazakhstan/NCB-5/2020|EPI ISL 435048|A.2|Kazakhstan|2020-04-21	0.0004030392	Asia
Asia|hCoV-19/Hangzhou/HZCDCp145/2020|EPI ISL 482582|B.1.1|China|2020-03-21	Asia|hCoV-19/Kazakhstan/NCB-5/2020|EPI ISL 435048|A.2|Kazakhstan|2020-04-21	0.0005374702	Asia
Asia|hCoV-19/Hangzhou/HZCDC7184F/2020|EPI ISL 482583|B.1|China|2020-03-22	Asia|hCoV-19/Kazakhstan/NCB-5/2020|EPI ISL 435048|A.2|Kazakhstan|2020-04-21	0.0004702316	Asia
Asia|hCoV-19/Beijing/DT-travelUK01/2020|EPI ISL 452355|B.1.1|China|2020-03-22	Asia|hCoV-19/Kazakhstan/NCB-5/2020|EPI ISL 435048|A.2|Kazakhstan|2020-04-21	0.0005711001	Asia
Asia|hCoV-19/Israel/701002334/2020|EPI ISL 447306|B.1|Israel|2020-03-22	Asia|hCoV-19/Kazakhstan/NCB-5/2020|EPI ISL 435048|A.2|Kazakhstan|2020-04-21	0.0005374881	Asia
Asia|hCoV-19/South Korea/KCDC2145/2020|EPI ISL 498046|B.1|South Korea|2020-03-22	Asia|hCoV-19/Kazakhstan/NCB-5/2020|EPI ISL 435048|A.2|Kazakhstan|2020-04-21	0.0004702394	Asia
Asia|hCoV-19/Saudi Arabia/KAUST-Makkah13/2020|EPI ISL 437466|A|Saudi Arabia|2020-03-23	Asia|hCoV-19/Kazakhstan/NCB-5/2020|EPI ISL 435048|A.2|Kazakhstan|2020-04-21	0.0003694793	Asia
Asia|hCoV-19/Japan/PG-0232/2020|EPI ISL 479927|A|Japan|2020-03-23	Asia|hCoV-19/Kazakhstan/NCB-5/2020|EPI ISL 435048|A.2|Kazakhstan|2020-04-21	0.0003694560	Asia
Asia|hCoV-19/Taiwan/108/2020|EPI ISL 429883|B.1|Taiwan|2020-03-23	Asia|hCoV-19/Kazakhstan/NCB-5/2020|EPI ISL 435048|A.2|Kazakhstan|2020-04-21	0.0004702394	Asia
Asia|hCoV-19/Saudi Arabia/KFSHRC27/2020|EPI ISL 507032|B.1.246|Saudi Arabia|2020-03-23	Asia|hCoV-19/Kazakhstan/NCB-5/2020|EPI ISL 435048|A.2|Kazakhstan|2020-04-21	0.0005038382	Asia
Asia|hCoV-19/Taiwan/TSGH-14/2020|EPI ISL 428231|B.1.255|Taiwan|2020-03-24	Asia|hCoV-19/Kazakhstan/NCB-5/2020|EPI ISL 435048|A.2|Kazakhstan|2020-04-21	0.0005711191	Asia
Asia|hCoV-19/Israel/701002431/2020|EPI ISL 447302|B.1.1|Israel|2020-03-24	Asia|hCoV-19/Kazakhstan/NCB-5/2020|EPI ISL 435048|A.2|Kazakhstan|2020-04-21	0.0005711001	Asia
Asia|hCoV-19/Israel/701002458/2020|EPI ISL 447297|B.1|Israel|2020-03-24	Asia|hCoV-19/Kazakhstan/NCB-5/2020|EPI ISL 435048|A.2|Kazakhstan|2020-04-21	0.0005038382	Asia
Asia|hCoV-19/Taiwan/TSGH-10/2020|EPI ISL 427397|B.40|Taiwan|2020-03-24	Asia|hCoV-19/Kazakhstan/NCB-5/2020|EPI ISL 435048|A.2|Kazakhstan|2020-04-21	0.0003694683	Asia
Asia|hCoV-19/Singapore/486/2020|EPI ISL 476820|B|Singapore|2020-03-25	Asia|hCoV-19/Kazakhstan/NCB-5/2020|EPI ISL 435048|A.2|Kazakhstan|2020-04-21	0.0003694232	Asia
Asia|hCoV-19/Israel/990059251/2020|EPI ISL 447269|B.1|Israel|2020-03-25	Asia|hCoV-19/Kazakhstan/NCB-5/2020|EPI ISL 435048|A.2|Kazakhstan|2020-04-21	0.0005038382	Asia
Asia|hCoV-19/Oman/RESP-20-5505/2020|EPI ISL 457994|B.1|Oman|2020-03-25	Asia|hCoV-19/Kazakhstan/NCB-5/2020|EPI ISL 435048|A.2|Kazakhstan|2020-04-21	0.0004702533	Asia
Asia|hCoV-19/Thailand/Bangkok-0038/2020|EPI ISL 429174|B.1|Thailand|2020-03-25	Asia|hCoV-19/Kazakhstan/NCB-5/2020|EPI ISL 435048|A.2|Kazakhstan|2020-04-21	0.0004702394	Asia
Asia|hCoV-19/South Korea/IHC3486/2020|EPI ISL 541001|B.1.1|South Korea|2020-03-26	Asia|hCoV-19/Kazakhstan/NCB-5/2020|EPI ISL 435048|A.2|Kazakhstan|2020-04-21	0.0005374702	Asia
Asia|hCoV-19/Israel/2047145/2020|EPI ISL 447396|B.1.1|Israel|2020-03-26	Asia|hCoV-19/Kazakhstan/NCB-5/2020|EPI ISL 435048|A.2|Kazakhstan|2020-04-21	0.0005374702	Asia
Asia|hCoV-19/South Korea/KCDC2183/2020|EPI ISL 506977|B.1.1|South Korea|2020-03-26	Asia|hCoV-19/Kazakhstan/NCB-5/2020|EPI ISL 435048|A.2|Kazakhstan|2020-04-21	0.0005374702	Asia
Asia|hCoV-19/Israel/701002666/2020|EPI ISL 447286|B.1|Israel|2020-03-26	Asia|hCoV-19/Kazakhstan/NCB-5/2020|EPI ISL 435048|A.2|Kazakhstan|2020-04-21	0.0005374632	Asia
Asia|hCoV-19/Japan/PG-0318/2020|EPI ISL 479993|B.1|Japan|2020-03-27	Asia|hCoV-19/Kazakhstan/NCB-5/2020|EPI ISL 435048|A.2|Kazakhstan|2020-04-21	0.0005374632	Asia
Asia|hCoV-19/Indonesia/JK-EIJK-03/2020|EPI ISL 437191|B|Indonesia|2020-03-27	Asia|hCoV-19/Kazakhstan/NCB-5/2020|EPI ISL 435048|A.2|Kazakhstan|2020-04-21	0.0003022570	Asia
Asia|hCoV-19/Vietnam/VNHN 3085/2020|EPI ISL 455703|B.1.1|Vietnam|2020-03-27	Asia|hCoV-19/Kazakhstan/NCB-5/2020|EPI ISL 435048|A.2|Kazakhstan|2020-04-21	0.0005710737	Asia
Asia|hCoV-19/Saudi Arabia/KFSHRC43/2020|EPI ISL 507036|B.1.247|Saudi Arabia|2020-03-27	Asia|hCoV-19/Kazakhstan/NCB-5/2020|EPI ISL 435048|A.2|Kazakhstan|2020-04-21	0.0005374632	Asia
Asia|hCoV-19/Georgia/Tb-1352/2020|EPI ISL 420140|B.1|Georgia|2020-03-28	Asia|hCoV-19/Kazakhstan/NCB-5/2020|EPI ISL 435048|A.2|Kazakhstan|2020-04-21	0.0005038615	Asia
Asia|hCoV-19/South Korea/KCDC2189/2020|EPI ISL 506983|B.1.5|South Korea|2020-03-28	Asia|hCoV-19/Kazakhstan/NCB-5/2020|EPI ISL 435048|A.2|Kazakhstan|2020-04-21	0.0005038298	Asia
Asia|hCoV-19/Thailand/Bangkok-0043/2020|EPI ISL 429179|B.1.5|Thailand|2020-03-28	Asia|hCoV-19/Kazakhstan/NCB-5/2020|EPI ISL 435048|A.2|Kazakhstan|2020-04-21	0.0004702316	Asia
Asia|hCoV-19/South Korea/KCDC2190/2020|EPI ISL 506984|B.1|South Korea|2020-03-28	Asia|hCoV-19/Kazakhstan/NCB-5/2020|EPI ISL 435048|A.2|Kazakhstan|2020-04-21	0.0005710737	Asia
Asia|hCoV-19/Saudi Arabia/KAUST-Madinah238/2020|EPI ISL 437733|B.1.246|Saudi Arabia|2020-03-29	Asia|hCoV-19/Kazakhstan/NCB-5/2020|EPI ISL 435048|A.2|Kazakhstan|2020-04-21	0.0005710663	Asia
Asia|hCoV-19/Singapore/930/2020|EPI ISL 538462|B.1|Singapore|2020-03-29	Asia|hCoV-19/Kazakhstan/NCB-5/2020|EPI ISL 435048|A.2|Kazakhstan|2020-04-21	0.0004702394	Asia
Asia|hCoV-19/Oman/RESP-20-6417/2020|EPI ISL 457996|B.1|Oman|2020-03-29	Asia|hCoV-19/Kazakhstan/NCB-5/2020|EPI ISL 435048|A.2|Kazakhstan|2020-04-21	0.0005710927	Asia
Asia|hCoV-19/Saudi Arabia/KAUST-Madinah255/2020|EPI ISL 437739|B.1.36.6|Saudi Arabia|2020-03-29	Asia|hCoV-19/Kazakhstan/NCB-5/2020|EPI ISL 435048|A.2|Kazakhstan|2020-04-21	0.0006046428	Asia
Asia|hCoV-19/Indonesia/JI-ITD-1273V/2020|EPI ISL 529964|B|Indonesia|2020-03-30	Asia|hCoV-19/Kazakhstan/NCB-5/2020|EPI ISL 435048|A.2|Kazakhstan|2020-04-21	0.0004030646	Asia
Asia|hCoV-19/Saudi Arabia/KAUST-Madinah254/2020|EPI ISL 437738|B.1.246|Saudi Arabia|2020-03-30	Asia|hCoV-19/Kazakhstan/NCB-5/2020|EPI ISL 435048|A.2|Kazakhstan|2020-04-21	0.0005038382	Asia
Asia|hCoV-19/Malaysia/3499/2020|EPI ISL 501205|B.6|Malaysia|2020-03-30	Asia|hCoV-19/Kazakhstan/NCB-5/2020|EPI ISL 435048|A.2|Kazakhstan|2020-04-21	0.0004702473	Asia
Asia|hCoV-19/Malaysia/IMR WC9127/2020|EPI ISL 459956|B.6|Malaysia|2020-03-30	Asia|hCoV-19/Kazakhstan/NCB-5/2020|EPI ISL 435048|A.2|Kazakhstan|2020-04-21	0.0004702472	Asia
Asia|hCoV-19/India/WB-IK5/2020|EPI ISL 508376|B.1.5|India|2020-03-31	Asia|hCoV-19/Kazakhstan/NCB-5/2020|EPI ISL 435048|A.2|Kazakhstan|2020-04-21	0.0004366218	Asia
Asia|hCoV-19/Japan/PG-0355/2020|EPI ISL 480027|B.1.1|Japan|2020-03-31	Asia|hCoV-19/Kazakhstan/NCB-5/2020|EPI ISL 435048|A.2|Kazakhstan|2020-04-21	0.0005711001	Asia
Asia|hCoV-19/India/TG-CCMB-J057/2020|EPI ISL 447563|B.6|India|2020-03-31	Asia|hCoV-19/Kazakhstan/NCB-5/2020|EPI ISL 435048|A.2|Kazakhstan|2020-04-21	0.0005711191	Asia
Asia|hCoV-19/Singapore/933/2020|EPI ISL 538465|B.6|Singapore|2020-03-31	Asia|hCoV-19/Kazakhstan/NCB-5/2020|EPI ISL 435048|A.2|Kazakhstan|2020-04-21	0.0004702472	Asia
Asia|hCoV-19/Israel/2089861/2020|EPI ISL 447361|B.1|Israel|2020-04-01	Asia|hCoV-19/Kazakhstan/NCB-5/2020|EPI ISL 435048|A.2|Kazakhstan|2020-04-21	0.0004702394	Asia
Asia|hCoV-19/India/TG-CCMB-J283/2020|EPI ISL 450328|B.6|India|2020-04-01	Asia|hCoV-19/Kazakhstan/NCB-5/2020|EPI ISL 435048|A.2|Kazakhstan|2020-04-21	0.0004702472	Asia
Asia|hCoV-19/Saudi Arabia/KAUST-MADINAH281/2020|EPI ISL 513125|B.1.246|Saudi Arabia|2020-04-01	Asia|hCoV-19/Kazakhstan/NCB-5/2020|EPI ISL 435048|A.2|Kazakhstan|2020-04-21	0.0005374384	Asia
Asia|hCoV-19/India/TG-CCMB-J206/2020|EPI ISL 447569|B.6|India|2020-04-01	Asia|hCoV-19/Kazakhstan/NCB-5/2020|EPI ISL 435048|A.2|Kazakhstan|2020-04-21	0.0005375129	Asia
Asia|hCoV-19/India/TG-CCMB-J222/2020|EPI ISL 450332|B.6|India|2020-04-01	Asia|hCoV-19/Kazakhstan/NCB-5/2020|EPI ISL 435048|A.2|Kazakhstan|2020-04-21	0.0004702472	Asia
Asia|hCoV-19/India/TG-CCMB-J232/2020|EPI ISL 447576|B.6|India|2020-04-02	Asia|hCoV-19/Kazakhstan/NCB-5/2020|EPI ISL 435048|A.2|Kazakhstan|2020-04-21	0.0006719883	Asia
Asia|hCoV-19/Japan/PG-0513/2020|EPI ISL 480171|B.1.1|Japan|2020-04-02	Asia|hCoV-19/Kazakhstan/NCB-5/2020|EPI ISL 435048|A.2|Kazakhstan|2020-04-21	0.0005374702	Asia
Asia|hCoV-19/Taiwan/TSGH-23/2020|EPI ISL 436108|B.1|Taiwan|2020-04-02	Asia|hCoV-19/Kazakhstan/NCB-5/2020|EPI ISL 435048|A.2|Kazakhstan|2020-04-21	0.0004702394	Asia
Asia|hCoV-19/India/TG-CCMB-J458/2020|EPI ISL 447575|B.6|India|2020-04-02	Asia|hCoV-19/Kazakhstan/NCB-5/2020|EPI ISL 435048|A.2|Kazakhstan|2020-04-21	0.0005711191	Asia
Asia|hCoV-19/SaudiArabia/KAUST-JEDDAH756/2020|EPI ISL 512999|B.1.1|Saudi Arabia|2020-04-03	Asia|hCoV-19/Kazakhstan/NCB-5/2020|EPI ISL 435048|A.2|Kazakhstan|2020-04-21	0.0005038680	Asia
Asia|hCoV-19/Hong Kong/VM20008964-2/2020|EPI ISL 539851|B.1.1|Hong Kong|2020-04-03	Asia|hCoV-19/Kazakhstan/NCB-5/2020|EPI ISL 435048|A.2|Kazakhstan|2020-04-21	0.0005374702	Asia
Asia|hCoV-19/Saudi Arabia/KAIMRC64/2020|EPI ISL 507028|B.1.246|Saudi Arabia|2020-04-03	Asia|hCoV-19/Kazakhstan/NCB-5/2020|EPI ISL 435048|A.2|Kazakhstan|2020-04-21	0.0005038382	Asia
Asia|hCoV-19/Israel/13077558/2020|EPI ISL 447432|B.1|Israel|2020-04-03	Asia|hCoV-19/Kazakhstan/NCB-5/2020|EPI ISL 435048|A.2|Kazakhstan|2020-04-21	0.0005038615	Asia
Asia|hCoV-19/Israel/13077823/2020|EPI ISL 447424|B.1.3|Israel|2020-04-04	Asia|hCoV-19/Kazakhstan/NCB-5/2020|EPI ISL 435048|A.2|Kazakhstan|2020-04-21	0.0006382955	Asia
Asia|hCoV-19/India/MH-CCMB-NIV1/2020|EPI ISL 450321|B.6|India|2020-04-04	Asia|hCoV-19/Kazakhstan/NCB-5/2020|EPI ISL 435048|A.2|Kazakhstan|2020-04-21	0.0005038615	Asia
Asia|hCoV-19/India/OR-RMRC24/2020|EPI ISL 455775|B.1.246|India|2020-04-04	Asia|hCoV-19/Kazakhstan/NCB-5/2020|EPI ISL 435048|A.2|Kazakhstan|2020-04-21	0.0005038382	Asia
Asia|hCoV-19/Israel/13077846/2020|EPI ISL 447422|B.1.3|Israel|2020-04-04	Asia|hCoV-19/Kazakhstan/NCB-5/2020|EPI ISL 435048|A.2|Kazakhstan|2020-04-21	0.0006383144	Asia
Asia|hCoV-19/India/GJ-GBRC1s/2020|EPI ISL 426415|B.1|India|2020-04-05	Asia|hCoV-19/Kazakhstan/NCB-5/2020|EPI ISL 435048|A.2|Kazakhstan|2020-04-21	0.0005710906	Asia
Asia|hCoV-19/United Arab Emirates/L920643384/2020|EPI ISL 520731|A|United Arab Emirates|2020-04-05	Asia|hCoV-19/Kazakhstan/NCB-5/2020|EPI ISL 435048|A.2|Kazakhstan|2020-04-21	0.0003694731	Asia
Asia|hCoV-19/India/WB-IK8/2020|EPI ISL 511901|A|India|2020-04-05	Asia|hCoV-19/Kazakhstan/NCB-5/2020|EPI ISL 435048|A.2|Kazakhstan|2020-04-21	0.0003358679	Asia
Asia|hCoV-19/SaudiArabia/KAUST-MADINAH519/2020|EPI ISL 513166|B.1.246|Saudi Arabia|2020-04-05	Asia|hCoV-19/Kazakhstan/NCB-5/2020|EPI ISL 435048|A.2|Kazakhstan|2020-04-21	0.0005038382	Asia
Asia|hCoV-19/SaudiArabia/KAUST-JEDDAH927/2020|EPI ISL 513056|B.1.1|Saudi Arabia|2020-04-06	Asia|hCoV-19/Kazakhstan/NCB-5/2020|EPI ISL 435048|A.2|Kazakhstan|2020-04-21	0.0005038913	Asia
Asia|hCoV-19/Singapore/947/2020|EPI ISL 538481|B.1|Singapore|2020-04-06	Asia|hCoV-19/Kazakhstan/NCB-5/2020|EPI ISL 435048|A.2|Kazakhstan|2020-04-21	0.0004702394	Asia
Asia|hCoV-19/SaudiArabia/KAUST-JEDDAH916/2020|EPI ISL 513047|B.1.5|Saudi Arabia|2020-04-06	Asia|hCoV-19/Kazakhstan/NCB-5/2020|EPI ISL 435048|A.2|Kazakhstan|2020-04-21	0.0004702394	Asia
Asia|hCoV-19/Saudi Arabia/KAUST-Makkah227/2020|EPI ISL 437723|B.1.36.6|Saudi Arabia|2020-04-06	Asia|hCoV-19/Kazakhstan/NCB-5/2020|EPI ISL 435048|A.2|Kazakhstan|2020-04-21	0.0005710399	Asia
Asia|hCoV-19/Japan/PG-0507/2020|EPI ISL 480166|B.1.1|Japan|2020-04-07	Asia|hCoV-19/Kazakhstan/NCB-5/2020|EPI ISL 435048|A.2|Kazakhstan|2020-04-21	0.0006047066	Asia
Asia|hCoV-19/United Arab Emirates/L920647430/2020|EPI ISL 520733|A|United Arab Emirates|2020-04-07	Asia|hCoV-19/Kazakhstan/NCB-5/2020|EPI ISL 435048|A.2|Kazakhstan|2020-04-21	0.0003358778	Asia
Asia|hCoV-19/Singapore/951/2020|EPI ISL 538485|B.6|Singapore|2020-04-07	Asia|hCoV-19/Kazakhstan/NCB-5/2020|EPI ISL 435048|A.2|Kazakhstan|2020-04-21	0.0005038466	Asia
Asia|hCoV-19/Hong Kong/HKU-200723-056/2020|EPI ISL 497823|B.1.1|Hong Kong|2020-04-07	Asia|hCoV-19/Kazakhstan/NCB-5/2020|EPI ISL 435048|A.2|Kazakhstan|2020-04-21	0.0006046965	Asia
Asia|hCoV-19/Oman/12096/2020|EPI ISL 491147|B.1.1.27|Oman|2020-04-08	Asia|hCoV-19/Kazakhstan/NCB-5/2020|EPI ISL 435048|A.2|Kazakhstan|2020-04-21	0.0006719435	Asia
Asia|hCoV-19/Bangladesh/CHRF-0009/2020|EPI ISL 468077|B.1.1.316|Bangladesh|2020-04-08	Asia|hCoV-19/Kazakhstan/NCB-5/2020|EPI ISL 435048|A.2|Kazakhstan|2020-04-21	0.0005374951	Asia
Asia|hCoV-19/Vietnam/VNHN 4806/2020|EPI ISL 455711|B.1.1|Vietnam|2020-04-08	Asia|hCoV-19/Kazakhstan/NCB-5/2020|EPI ISL 435048|A.2|Kazakhstan|2020-04-21	0.0005711001	Asia
Asia|hCoV-19/Jordan/SR-0335/2020|EPI ISL 450187|B.1.246|Jordan|2020-04-08	Asia|hCoV-19/Kazakhstan/NCB-5/2020|EPI ISL 435048|A.2|Kazakhstan|2020-04-21	0.0005374384	Asia
Asia|hCoV-19/Vietnam/VNHN 4868/2020|EPI ISL 455710|B.1.1|Vietnam|2020-04-09	Asia|hCoV-19/Kazakhstan/NCB-5/2020|EPI ISL 435048|A.2|Kazakhstan|2020-04-21	0.0005374702	Asia
Asia|hCoV-19/SaudiArabia/KAUST-JEDDAH493/2020|EPI ISL 512936|B.1.186|Saudi Arabia|2020-04-09	Asia|hCoV-19/Kazakhstan/NCB-5/2020|EPI ISL 435048|A.2|Kazakhstan|2020-04-21	0.0004702177	Asia
Asia|hCoV-19/Israel/CVL-n-6744/2020|EPI ISL 474958|B.1.1|Israel|2020-04-09	Asia|hCoV-19/Kazakhstan/NCB-5/2020|EPI ISL 435048|A.2|Kazakhstan|2020-04-21	0.0007728895	Asia
Asia|hCoV-19/Japan/Donner12/2020|EPI ISL 438956|B.1.1|Japan|2020-04-09	Asia|hCoV-19/Kazakhstan/NCB-5/2020|EPI ISL 435048|A.2|Kazakhstan|2020-04-21	0.0005374702	Asia
Asia|hCoV-19/Malaysia/IMR WC13946/2020|EPI ISL 490047|B.6|Malaysia|2020-04-10	Asia|hCoV-19/Kazakhstan/NCB-5/2020|EPI ISL 435048|A.2|Kazakhstan|2020-04-21	0.0005710832	Asia
Asia|hCoV-19/Vietnam/VNHN 4864/2020|EPI ISL 455708|B.1.1|Vietnam|2020-04-10	Asia|hCoV-19/Kazakhstan/NCB-5/2020|EPI ISL 435048|A.2|Kazakhstan|2020-04-21	0.0005710737	Asia
Asia|hCoV-19/Israel/n14292/2020|EPI ISL 483712|B.1.3|Israel|2020-04-10	Asia|hCoV-19/Kazakhstan/NCB-5/2020|EPI ISL 435048|A.2|Kazakhstan|2020-04-21	0.0006046786	Asia
Asia|hCoV-19/Malaysia/IMR WC12897/2020|EPI ISL 490015|B.1.178|Malaysia|2020-04-10	Asia|hCoV-19/Kazakhstan/NCB-5/2020|EPI ISL 435048|A.2|Kazakhstan|2020-04-21	0.0006382849	Asia
Asia|hCoV-19/Oman/205028472/2020|EPI ISL 458119|B.1.1.27|Oman|2020-04-11	Asia|hCoV-19/Kazakhstan/NCB-5/2020|EPI ISL 435048|A.2|Kazakhstan|2020-04-21	0.0006047245	Asia
Asia|hCoV-19/India/GJ-GBRC95a/2020|EPI ISL 450782|B.1.247|India|2020-04-11	Asia|hCoV-19/Kazakhstan/NCB-5/2020|EPI ISL 435048|A.2|Kazakhstan|2020-04-21	0.0005710927	Asia
Asia|hCoV-19/South Korea/KCDC2202/2020|EPI ISL 506995|B.1|South Korea|2020-04-11	Asia|hCoV-19/Kazakhstan/NCB-5/2020|EPI ISL 435048|A.2|Kazakhstan|2020-04-21	0.0005374632	Asia
Asia|hCoV-19/Israel/CVL-n-7422/2020|EPI ISL 475023|B.1|Israel|2020-04-11	Asia|hCoV-19/Kazakhstan/NCB-5/2020|EPI ISL 435048|A.2|Kazakhstan|2020-04-21	0.0004702394	Asia
Asia|hCoV-19/Oman/16904/2020|EPI ISL 525423|B.1|Oman|2020-04-12	Asia|hCoV-19/Kazakhstan/NCB-5/2020|EPI ISL 435048|A.2|Kazakhstan|2020-04-21	0.0004366291	Asia
Asia|hCoV-19/Oman/205028718/2020|EPI ISL 457702|B.1.1|Oman|2020-04-12	Asia|hCoV-19/Kazakhstan/NCB-5/2020|EPI ISL 435048|A.2|Kazakhstan|2020-04-21	0.0005711001	Asia
Asia|hCoV-19/India/TG-CCMB-K272/2020|EPI ISL 458070|B.6|India|2020-04-12	Asia|hCoV-19/Kazakhstan/NCB-5/2020|EPI ISL 435048|A.2|Kazakhstan|2020-04-21	0.0005711191	Asia
Asia|hCoV-19/Malaysia/8451/2020|EPI ISL 501222|B.1.98|Malaysia|2020-04-12	Asia|hCoV-19/Kazakhstan/NCB-5/2020|EPI ISL 435048|A.2|Kazakhstan|2020-04-21	0.0005713567	Asia
Asia|hCoV-19/India/GJ-GBRC4/2020|EPI ISL 435051|B.1|India|2020-04-13	Asia|hCoV-19/Kazakhstan/NCB-5/2020|EPI ISL 435048|A.2|Kazakhstan|2020-04-21	0.0005710927	Asia
Asia|hCoV-19/India/WB-IK9/2020|EPI ISL 508407|B.1.5|India|2020-04-13	Asia|hCoV-19/Kazakhstan/NCB-5/2020|EPI ISL 435048|A.2|Kazakhstan|2020-04-21	0.0004030273	Asia
Asia|hCoV-19/South Korea/KCDC2209/2020|EPI ISL 510548|B.1|South Korea|2020-04-13	Asia|hCoV-19/Kazakhstan/NCB-5/2020|EPI ISL 435048|A.2|Kazakhstan|2020-04-21	0.0005374543	Asia
Asia|hCoV-19/Oman/205028997/2020|EPI ISL 458120|B.1.1.27|Oman|2020-04-13	Asia|hCoV-19/Kazakhstan/NCB-5/2020|EPI ISL 435048|A.2|Kazakhstan|2020-04-21	0.0007055550	Asia
Asia|hCoV-19/India/TG-CCMB-K499/2020|EPI ISL 447865|B.6|India|2020-04-14	Asia|hCoV-19/Kazakhstan/NCB-5/2020|EPI ISL 435048|A.2|Kazakhstan|2020-04-21	0.0005038848	Asia
Asia|hCoV-19/Kazakhstan/16183/2020|EPI ISL 454576|A.2|Kazakhstan|2020-04-14	Asia|hCoV-19/Kazakhstan/NCB-5/2020|EPI ISL 435048|A.2|Kazakhstan|2020-04-21	0.0000335740	Asia
Asia|hCoV-19/Japan/Donner21/2020|EPI ISL 438965|B.1.1|Japan|2020-04-14	Asia|hCoV-19/Kazakhstan/NCB-5/2020|EPI ISL 435048|A.2|Kazakhstan|2020-04-21	0.0006047065	Asia
Asia|hCoV-19/Kazakhstan/16238/2020|EPI ISL 454498|A.2|Kazakhstan|2020-04-14	Asia|hCoV-19/Kazakhstan/NCB-5/2020|EPI ISL 435048|A.2|Kazakhstan|2020-04-21	0.0001343042	Asia
Asia|hCoV-19/Israel/130710157/2020|EPI ISL 447465|B.1.1|Israel|2020-04-15	Asia|hCoV-19/Kazakhstan/NCB-5/2020|EPI ISL 435048|A.2|Kazakhstan|2020-04-21	0.0007058011	Asia
Asia|hCoV-19/Israel/2113155/2020|EPI ISL 447349|B.1.3|Israel|2020-04-15	Asia|hCoV-19/Kazakhstan/NCB-5/2020|EPI ISL 435048|A.2|Kazakhstan|2020-04-21	0.0006382848	Asia
Asia|hCoV-19/Israel/2113178/2020|EPI ISL 447345|B.1|Israel|2020-04-15	Asia|hCoV-19/Kazakhstan/NCB-5/2020|EPI ISL 435048|A.2|Kazakhstan|2020-04-21	0.0005374632	Asia
Asia|hCoV-19/United Arab Emirates/L920667894/2020|EPI ISL 520736|B.1.1|United Arab Emirates|2020-04-15	Asia|hCoV-19/Kazakhstan/NCB-5/2020|EPI ISL 435048|A.2|Kazakhstan|2020-04-21	0.0006046965	Asia
Asia|hCoV-19/Israel/CVL-n-8414/2020|EPI ISL 474983|B.1.3|Israel|2020-04-16	Asia|hCoV-19/Kazakhstan/NCB-5/2020|EPI ISL 435048|A.2|Kazakhstan|2020-04-21	0.0006383037	Asia
Asia|hCoV-19/SaudiArabia/KAUST-JEDDAH504/2020|EPI ISL 512941|B.1.246|Saudi Arabia|2020-04-16	Asia|hCoV-19/Kazakhstan/NCB-5/2020|EPI ISL 435048|A.2|Kazakhstan|2020-04-21	0.0005038382	Asia
Asia|hCoV-19/Israel/CVL-n-8411/2020|EPI ISL 475008|B.1.3|Israel|2020-04-16	Asia|hCoV-19/Kazakhstan/NCB-5/2020|EPI ISL 435048|A.2|Kazakhstan|2020-04-21	0.0005710568	Asia
Asia|hCoV-19/India/TN-CCMB-C1-12/2020|EPI ISL 447584|B.6|India|2020-04-16	Asia|hCoV-19/Kazakhstan/NCB-5/2020|EPI ISL 435048|A.2|Kazakhstan|2020-04-21	0.0005038699	Asia
Asia|hCoV-19/United Arab Emirates/L2004034664/2020|EPI ISL 520670|A|United Arab Emirates|2020-04-17	Asia|hCoV-19/Kazakhstan/NCB-5/2020|EPI ISL 435048|A.2|Kazakhstan|2020-04-21	0.0003694731	Asia
Asia|hCoV-19/United Arab Emirates/L920066831/2020|EPI ISL 520717|B.1.1|United Arab Emirates|2020-04-17	Asia|hCoV-19/Kazakhstan/NCB-5/2020|EPI ISL 435048|A.2|Kazakhstan|2020-04-21	0.0006719944	Asia
Asia|hCoV-19/United Arab Emirates/L2004034634/2020|EPI ISL 520669|B.1.1|United Arab Emirates|2020-04-17	Asia|hCoV-19/Kazakhstan/NCB-5/2020|EPI ISL 435048|A.2|Kazakhstan|2020-04-21	0.0005038680	Asia
Asia|hCoV-19/Oman/24618/2020|EPI ISL 491129|B.1.1.27|Oman|2020-04-17	Asia|hCoV-19/Kazakhstan/NCB-5/2020|EPI ISL 435048|A.2|Kazakhstan|2020-04-21	0.0006383628	Asia
Asia|hCoV-19/Oman/24647/2020|EPI ISL 491139|B.1.1|Oman|2020-04-18	Asia|hCoV-19/Kazakhstan/NCB-5/2020|EPI ISL 435048|A.2|Kazakhstan|2020-04-21	0.0005374702	Asia
Asia|hCoV-19/SaudiArabia/KAUST-MAKKAH772/2020|EPI ISL 513242|B.1.247|Saudi Arabia|2020-04-18	Asia|hCoV-19/Kazakhstan/NCB-5/2020|EPI ISL 435048|A.2|Kazakhstan|2020-04-21	0.0006382470	Asia
Asia|hCoV-19/United Arab Emirates/L2004034680/2020|EPI ISL 520671|B.1.5|United Arab Emirates|2020-04-18	Asia|hCoV-19/Kazakhstan/NCB-5/2020|EPI ISL 435048|A.2|Kazakhstan|2020-04-21	0.0004030273	Asia
Asia|hCoV-19/SaudiArabia/KAUST-MAKKAH771/2020|EPI ISL 513241|B.1.247|Saudi Arabia|2020-04-18	Asia|hCoV-19/Kazakhstan/NCB-5/2020|EPI ISL 435048|A.2|Kazakhstan|2020-04-21	0.0005710399	Asia
Asia|hCoV-19/Israel/CVL-n-9331/2020|EPI ISL 474970|B.1.3|Israel|2020-04-19	Asia|hCoV-19/Kazakhstan/NCB-5/2020|EPI ISL 435048|A.2|Kazakhstan|2020-04-21	0.0005710568	Asia
Asia|hCoV-19/Taiwan/CGMH-CGU-26/2020|EPI ISL 452178|B.6|Taiwan|2020-04-19	Asia|hCoV-19/Kazakhstan/NCB-5/2020|EPI ISL 435048|A.2|Kazakhstan|2020-04-21	0.0006046708	Asia
Asia|hCoV-19/India/WB-S17/2020|EPI ISL 455647|B.1|India|2020-04-19	Asia|hCoV-19/Kazakhstan/NCB-5/2020|EPI ISL 435048|A.2|Kazakhstan|2020-04-21	0.0004366420	Asia
Asia|hCoV-19/India/MH-BJMC-1697/2020|EPI ISL 496521|B.6|India|2020-04-19	Asia|hCoV-19/Kazakhstan/NCB-5/2020|EPI ISL 435048|A.2|Kazakhstan|2020-04-21	0.0006383545	Asia
Asia|hCoV-19/SaudiArabia/KAUST-MADINAH446/2020|EPI ISL 513159|B.1.160|Saudi Arabia|2020-04-20	Asia|hCoV-19/Kazakhstan/NCB-5/2020|EPI ISL 435048|A.2|Kazakhstan|2020-04-21	0.0005710663	Asia
Asia|hCoV-19/Kazakhstan/21399/2020|EPI ISL 454502|B.1.246|Kazakhstan|2020-04-20	Asia|hCoV-19/Kazakhstan/NCB-5/2020|EPI ISL 435048|A.2|Kazakhstan|2020-04-21	0.0005038382	Asia
Asia|hCoV-19/Israel/130711082/2020|EPI ISL 447456|B.1|Israel|2020-04-20	Asia|hCoV-19/Kazakhstan/NCB-5/2020|EPI ISL 435048|A.2|Kazakhstan|2020-04-21	0.0005038615	Asia
Asia|hCoV-19/SaudiArabia/KAUST-MADINAH444/2020|EPI ISL 513158|B.1.160|Saudi Arabia|2020-04-20	Asia|hCoV-19/Kazakhstan/NCB-5/2020|EPI ISL 435048|A.2|Kazakhstan|2020-04-21	0.0006382955	Asia
Asia|hCoV-19/SaudiArabia/KAUST-MAKKAH290/2020|EPI ISL 513214|B.1.247|Saudi Arabia|2020-04-21	Asia|hCoV-19/Kazakhstan/NCB-5/2020|EPI ISL 435048|A.2|Kazakhstan|2020-04-21	0.0006382470	Asia
Asia|hCoV-19/Wuhan/IVDC-HB-04/2020|EPI ISL 402120|B|China|2020-01-01	Asia|hCoV-19/Israel/CVL-n-10261/2020|EPI ISL 474991|B.1|Israel|2020-04-21	0.0003694403	Asia
Asia|hCoV-19/Wuhan/IPBCAMS-WH-05/2020|EPI ISL 403928|B|China|2020-01-01	Asia|hCoV-19/Israel/CVL-n-10261/2020|EPI ISL 474991|B.1|Israel|2020-04-21	0.0003358635	Asia
Asia|hCoV-19/Wuhan/WH03/2020|EPI ISL 406800|B|China|2020-01-01	Asia|hCoV-19/Israel/CVL-n-10261/2020|EPI ISL 474991|B.1|Israel|2020-04-21	0.0003022570	Asia
Asia|hCoV-19/Wuhan/WHU01/2020|EPI ISL 406716|B|China|2020-01-02	Asia|hCoV-19/Israel/CVL-n-10261/2020|EPI ISL 474991|B.1|Israel|2020-04-21	0.0003022570	Asia
Asia|hCoV-19/Beijing/Beijing-01/2020|EPI ISL 514752|B|China|2020-01-03	Asia|hCoV-19/Israel/CVL-n-10261/2020|EPI ISL 474991|B.1|Israel|2020-04-21	0.0003358480	Asia
Asia|hCoV-19/Thailand/NIH-15/2020|EPI ISL 434692|B|Thailand|2020-01-05	Asia|hCoV-19/Israel/CVL-n-10261/2020|EPI ISL 474991|B.1|Israel|2020-04-21	0.0003025009	Asia
Asia|hCoV-19/Wuhan/WH04/2020|EPI ISL 406801|A|China|2020-01-05	Asia|hCoV-19/Israel/CVL-n-10261/2020|EPI ISL 474991|B.1|Israel|2020-04-21	0.0003694403	Asia
Asia|hCoV-19/Thailand/61/2020|EPI ISL 403962|B|Thailand|2020-01-08	Asia|hCoV-19/Israel/CVL-n-10261/2020|EPI ISL 474991|B.1|Israel|2020-04-21	0.0003022570	Asia
Asia|hCoV-19/Jingzhou/HBCDC-HB-01/2020|EPI ISL 412459|B|China|2020-01-08	Asia|hCoV-19/Israel/CVL-n-10261/2020|EPI ISL 474991|B.1|Israel|2020-04-21	0.0004702394	Asia
Asia|hCoV-19/Beijing/WH-09/2020|EPI ISL 411957|B|China|2020-01-08	Asia|hCoV-19/Israel/CVL-n-10261/2020|EPI ISL 474991|B.1|Israel|2020-04-21	0.0003358480	Asia
Asia|hCoV-19/Shenzhen/HKU-SZ-002/2020|EPI ISL 406030|A|China|2020-01-10	Asia|hCoV-19/Israel/CVL-n-10261/2020|EPI ISL 474991|B.1|Israel|2020-04-21	0.0004030340	Asia
Asia|hCoV-19/Wuhan/OS52/2020|EPI ISL 450500|B|China|2020-01-10	Asia|hCoV-19/Israel/CVL-n-10261/2020|EPI ISL 474991|B.1|Israel|2020-04-21	0.0004366420	Asia
Asia|hCoV-19/Shenzhen/HKU-SZ-005/2020|EPI ISL 405839|A|China|2020-01-11	Asia|hCoV-19/Israel/CVL-n-10261/2020|EPI ISL 474991|B.1|Israel|2020-04-21	0.0004702255	Asia
Asia|hCoV-19/Jiangxi/IVDC-JX-002/2020|EPI ISL 408486|B|China|2020-01-11	Asia|hCoV-19/Israel/CVL-n-10261/2020|EPI ISL 474991|B.1|Israel|2020-04-21	0.0003358579	Asia
Asia|hCoV-19/Shenzhen/SZTH-002/2020|EPI ISL 406593|A|China|2020-01-13	Asia|hCoV-19/Israel/CVL-n-10261/2020|EPI ISL 474991|B.1|Israel|2020-04-21	0.0004030340	Asia
Asia|hCoV-19/Thailand/74/2020|EPI ISL 403963|B|Thailand|2020-01-13	Asia|hCoV-19/Israel/CVL-n-10261/2020|EPI ISL 474991|B.1|Israel|2020-04-21	0.0003022570	Asia
Asia|hCoV-19/Nepal/61/2020|EPI ISL 410301|B|Nepal|2020-01-13	Asia|hCoV-19/Israel/CVL-n-10261/2020|EPI ISL 474991|B.1|Israel|2020-04-21	0.0003359608	Asia
Asia|hCoV-19/Guangdong/20SF012/2020|EPI ISL 403932|A|China|2020-01-14	Asia|hCoV-19/Israel/CVL-n-10261/2020|EPI ISL 474991|B.1|Israel|2020-04-21	0.0004030340	Asia
Asia|hCoV-19/Guangdong/20SF013/2020|EPI ISL 403933|A|China|2020-01-15	Asia|hCoV-19/Israel/CVL-n-10261/2020|EPI ISL 474991|B.1|Israel|2020-04-21	0.0004030340	Asia
Asia|hCoV-19/Guangdong/20SF014/2020|EPI ISL 403934|B|China|2020-01-15	Asia|hCoV-19/Israel/CVL-n-10261/2020|EPI ISL 474991|B.1|Israel|2020-04-21	0.0003358480	Asia
Asia|hCoV-19/Sichuan/IVDC-SC-001/2020|EPI ISL 408484|A|China|2020-01-15	Asia|hCoV-19/Israel/CVL-n-10261/2020|EPI ISL 474991|B.1|Israel|2020-04-21	0.0005038699	Asia
Asia|hCoV-19/Thailand/Nonthaburi 68/2020|EPI ISL 447910|B|Thailand|2020-01-15	Asia|hCoV-19/Israel/CVL-n-10261/2020|EPI ISL 474991|B.1|Israel|2020-04-21	0.0003022570	Asia
Asia|hCoV-19/Shenzhen/SZTH-003/2020|EPI ISL 406594|B|China|2020-01-16	Asia|hCoV-19/Israel/CVL-n-10261/2020|EPI ISL 474991|B.1|Israel|2020-04-21	0.0003694403	Asia
Asia|hCoV-19/Zhejiang/WZ-01/2020|EPI ISL 404227|B|China|2020-01-16	Asia|hCoV-19/Israel/CVL-n-10261/2020|EPI ISL 474991|B.1|Israel|2020-04-21	0.0003358480	Asia
Asia|hCoV-19/Shenzhen/SZTH-004/2020|EPI ISL 406595|B|China|2020-01-16	Asia|hCoV-19/Israel/CVL-n-10261/2020|EPI ISL 474991|B.1|Israel|2020-04-21	0.0006047345	Asia
Asia|hCoV-19/Thailand/NIH-59/2020|EPI ISL 434693|B|Thailand|2020-01-16	Asia|hCoV-19/Israel/CVL-n-10261/2020|EPI ISL 474991|B.1|Israel|2020-04-21	0.0003022773	Asia
Asia|hCoV-19/Hunan/HN-CIDC-P2/2020|EPI ISL 539333|B|China|2020-01-17	Asia|hCoV-19/Israel/CVL-n-10261/2020|EPI ISL 474991|B.1|Israel|2020-04-21	0.0003358635	Asia
Asia|hCoV-19/Guangdong/20SF028/2020|EPI ISL 403936|B|China|2020-01-17	Asia|hCoV-19/Israel/CVL-n-10261/2020|EPI ISL 474991|B.1|Israel|2020-04-21	0.0003358480	Asia
Asia|hCoV-19/Yunnan/IVDC-YN-003/2020|EPI ISL 408480|A|China|2020-01-17	Asia|hCoV-19/Israel/CVL-n-10261/2020|EPI ISL 474991|B.1|Israel|2020-04-21	0.0004030527	Asia
Asia|hCoV-19/Zhejiang/WZ-02/2020|EPI ISL 404228|B|China|2020-01-17	Asia|hCoV-19/Israel/CVL-n-10261/2020|EPI ISL 474991|B.1|Israel|2020-04-21	0.0003022570	Asia
Asia|hCoV-19/Wuhan/HBCDC-HB-02/2020|EPI ISL 412978|B|China|2020-01-17	Asia|hCoV-19/Israel/CVL-n-10261/2020|EPI ISL 474991|B.1|Israel|2020-04-21	0.0004366493	Asia
Asia|hCoV-19/Guangdong/20SF040/2020|EPI ISL 403937|B|China|2020-01-18	Asia|hCoV-19/Israel/CVL-n-10261/2020|EPI ISL 474991|B.1|Israel|2020-04-21	0.0003358480	Asia
Asia|hCoV-19/Wuhan/HBCDC-HB-03/2020|EPI ISL 412979|A|China|2020-01-18	Asia|hCoV-19/Israel/CVL-n-10261/2020|EPI ISL 474991|B.1|Israel|2020-04-21	0.0003694403	Asia
Asia|hCoV-19/Chongqing/IVDC-CQ-001/2020|EPI ISL 408481|B|China|2020-01-18	Asia|hCoV-19/Israel/CVL-n-10261/2020|EPI ISL 474991|B.1|Israel|2020-04-21	0.0003358635	Asia
Asia|hCoV-19/Wuhan/HBCDC-HB-04/2020|EPI ISL 412980|B|China|2020-01-18	Asia|hCoV-19/Israel/CVL-n-10261/2020|EPI ISL 474991|B.1|Israel|2020-04-21	0.0004702255	Asia
Asia|hCoV-19/Wuhan/HBCDC-HB-05/2020|EPI ISL 412981|B.4|China|2020-01-18	Asia|hCoV-19/Israel/CVL-n-10261/2020|EPI ISL 474991|B.1|Israel|2020-04-21	0.0004703205	Asia
Asia|hCoV-19/Guangdong/20SF043/2020|EPI ISL 428440|B|China|2020-01-18	Asia|hCoV-19/Israel/CVL-n-10261/2020|EPI ISL 474991|B.1|Israel|2020-04-21	0.0003509838	Asia
Asia|hCoV-19/Shandong/IVDC-SD-001/2020|EPI ISL 408482|B|China|2020-01-19	Asia|hCoV-19/Israel/CVL-n-10261/2020|EPI ISL 474991|B.1|Israel|2020-04-21	0.0005375098	Asia
Asia|hCoV-19/Hangzhou/HZCDC0001/2020|EPI ISL 407313|B|China|2020-01-19	Asia|hCoV-19/Israel/CVL-n-10261/2020|EPI ISL 474991|B.1|Israel|2020-04-21	0.0003022570	Asia
Asia|hCoV-19/Jiangsu/IVDC-JS-001/2020|EPI ISL 408488|B|China|2020-01-19	Asia|hCoV-19/Israel/CVL-n-10261/2020|EPI ISL 474991|B.1|Israel|2020-04-21	0.0003359989	Asia
Asia|hCoV-19/Hangzhou/HZ-1/2020|EPI ISL 406970|B|China|2020-01-20	Asia|hCoV-19/Israel/CVL-n-10261/2020|EPI ISL 474991|B.1|Israel|2020-04-21	0.0003022570	Asia
Asia|hCoV-19/Hangzhou/HZCDC0013/2020|EPI ISL 421235|B|China|2020-01-20	Asia|hCoV-19/Israel/CVL-n-10261/2020|EPI ISL 474991|B.1|Israel|2020-04-21	0.0003694683	Asia
Asia|hCoV-19/Guangdong/20SF123/2020|EPI ISL 428449|A|China|2020-01-20	Asia|hCoV-19/Israel/CVL-n-10261/2020|EPI ISL 474991|B.1|Israel|2020-04-21	0.0004044742	Asia
Asia|hCoV-19/Hong Kong/VB20017970-2/2020|EPI ISL 417064|B|Hong Kong|2020-01-21	Asia|hCoV-19/Israel/CVL-n-10261/2020|EPI ISL 474991|B.1|Israel|2020-04-21	0.0003358480	Asia
Asia|hCoV-19/Chongqing/YC01/2020|EPI ISL 408478|A|China|2020-01-21	Asia|hCoV-19/Israel/CVL-n-10261/2020|EPI ISL 474991|B.1|Israel|2020-04-21	0.0004702255	Asia
Asia|hCoV-19/Fujian/8/2020|EPI ISL 411060|A|China|2020-01-21	Asia|hCoV-19/Israel/CVL-n-10261/2020|EPI ISL 474991|B.1|Israel|2020-04-21	0.0004030340	Asia
Asia|hCoV-19/Hangzhou/HZCDC0091L/2020|EPI ISL 421227|B|China|2020-01-21	Asia|hCoV-19/Israel/CVL-n-10261/2020|EPI ISL 474991|B.1|Israel|2020-04-21	0.0003022570	Asia
Asia|hCoV-19/Nanchang/JX14/2020|EPI ISL 421243|B|China|2020-01-21	Asia|hCoV-19/Israel/CVL-n-10261/2020|EPI ISL 474991|B.1|Israel|2020-04-21	0.0004366622	Asia
Asia|hCoV-19/Hangzhou/HZ48/2020|EPI ISL 418441|B|China|2020-01-21	Asia|hCoV-19/Israel/CVL-n-10261/2020|EPI ISL 474991|B.1|Israel|2020-04-21	0.0003022672	Asia
Asia|hCoV-19/Shanghai/SH0093/2020|EPI ISL 416389|B|China|2020-01-21	Asia|hCoV-19/Israel/CVL-n-10261/2020|EPI ISL 474991|B.1|Israel|2020-04-21	0.0003694869	Asia
Asia|hCoV-19/Wuhan/WHUH003/2020|EPI ISL 449478|B|China|2020-01-22	Asia|hCoV-19/Israel/CVL-n-10261/2020|EPI ISL 474991|B.1|Israel|2020-04-21	0.0005374473	Asia
Asia|hCoV-19/Wuhan/WHUH004/2020|EPI ISL 449479|B|China|2020-01-22	Asia|hCoV-19/Israel/CVL-n-10261/2020|EPI ISL 474991|B.1|Israel|2020-04-21	0.0005038466	Asia
Asia|hCoV-19/Hong Kong/XM-PII-S4/2020|EPI ISL 417443|A|Hong Kong|2020-01-22	Asia|hCoV-19/Israel/CVL-n-10261/2020|EPI ISL 474991|B.1|Israel|2020-04-21	0.0006052910	Asia
Asia|hCoV-19/Hangzhou/ZJU-05/2020|EPI ISL 415711|B|China|2020-01-22	Asia|hCoV-19/Israel/CVL-n-10261/2020|EPI ISL 474991|B.1|Israel|2020-04-21	0.0003022570	Asia
Asia|hCoV-19/Wuhan/WHUH005/2020|EPI ISL 449480|B|China|2020-01-22	Asia|hCoV-19/Israel/CVL-n-10261/2020|EPI ISL 474991|B.1|Israel|2020-04-21	0.0004702473	Asia
Asia|hCoV-19/Foshan/20SF207/2020|EPI ISL 406534|B|China|2020-01-22	Asia|hCoV-19/Israel/CVL-n-10261/2020|EPI ISL 474991|B.1|Israel|2020-04-21	0.0003694403	Asia
Asia|hCoV-19/Zhejiang/CN5/2020|EPI ISL 455685|A|China|2020-01-22	Asia|hCoV-19/Israel/CVL-n-10261/2020|EPI ISL 474991|B.1|Israel|2020-04-21	0.0004366493	Asia
Asia|hCoV-19/Hong Kong/HKU-902a/2020|EPI ISL 434563|B|Hong Kong|2020-01-23	Asia|hCoV-19/Israel/CVL-n-10261/2020|EPI ISL 474991|B.1|Israel|2020-04-21	0.0003358480	Asia
Asia|hCoV-19/Japan/OS-20-07-1/2020|EPI ISL 410532|B|Japan|2020-01-23	Asia|hCoV-19/Israel/CVL-n-10261/2020|EPI ISL 474991|B.1|Israel|2020-04-21	0.0003022570	Asia
Asia|hCoV-19/Sichuan/SC-WCH4-288/2020|EPI ISL 451390|B|China|2020-01-23	Asia|hCoV-19/Israel/CVL-n-10261/2020|EPI ISL 474991|B.1|Israel|2020-04-21	0.0004030459	Asia
Asia|hCoV-19/Guangdong/20SF201/2020|EPI ISL 406538|B|China|2020-01-23	Asia|hCoV-19/Israel/CVL-n-10261/2020|EPI ISL 474991|B.1|Israel|2020-04-21	0.0003022570	Asia
Asia|hCoV-19/Thailand/SI200383-NT/2020|EPI ISL 437622|B|Thailand|2020-01-23	Asia|hCoV-19/Israel/CVL-n-10261/2020|EPI ISL 474991|B.1|Israel|2020-04-21	0.0003694574	Asia
Asia|hCoV-19/Shanghai/CH-03/2020|EPI ISL 468726|A|China|2020-01-23	Asia|hCoV-19/Israel/CVL-n-10261/2020|EPI ISL 474991|B.1|Israel|2020-04-21	0.0004702255	Asia
Asia|hCoV-19/Jiangsu/JS01/2020|EPI ISL 411950|B|China|2020-01-23	Asia|hCoV-19/Israel/CVL-n-10261/2020|EPI ISL 474991|B.1|Israel|2020-04-21	0.0004030340	Asia
Asia|hCoV-19/Lishui/LS003/2020|EPI ISL 495459|B|China|2020-01-24	Asia|hCoV-19/Israel/CVL-n-10261/2020|EPI ISL 474991|B.1|Israel|2020-04-21	0.0004366695	Asia
Asia|hCoV-19/Sichuan/SC-PHCC2-040/2020|EPI ISL 451360|A|China|2020-01-24	Asia|hCoV-19/Israel/CVL-n-10261/2020|EPI ISL 474991|B.1|Israel|2020-04-21	0.0004366291	Asia
Asia|hCoV-19/Guangdong/20SF616/2020|EPI ISL 428465|B|China|2020-01-24	Asia|hCoV-19/Israel/CVL-n-10261/2020|EPI ISL 474991|B.1|Israel|2020-04-21	0.0003694745	Asia
Asia|hCoV-19/Sichuan/SC-PHCC1-022/2020|EPI ISL 451345|B.1|China|2020-01-24	Asia|hCoV-19/Israel/CVL-n-10261/2020|EPI ISL 474991|B.1|Israel|2020-04-21	0.0002014864	Asia
Asia|hCoV-19/Malaysia/MKAK-CL-2020-5045/2020|EPI ISL 416829|B|Malaysia|2020-01-24	Asia|hCoV-19/Israel/CVL-n-10261/2020|EPI ISL 474991|B.1|Israel|2020-04-21	0.0004030527	Asia
Asia|hCoV-19/Hong Kong/HKU-902b/2020|EPI ISL 434564|B|Hong Kong|2020-01-24	Asia|hCoV-19/Israel/CVL-n-10261/2020|EPI ISL 474991|B.1|Israel|2020-04-21	0.0003358480	Asia
Asia|hCoV-19/Shanghai/SH0002/2020|EPI ISL 416316|A|China|2020-01-25	Asia|hCoV-19/Israel/CVL-n-10261/2020|EPI ISL 474991|B.1|Israel|2020-04-21	0.0004366549	Asia
Asia|hCoV-19/Lishui/LS111/2020|EPI ISL 429852|B|China|2020-01-25	Asia|hCoV-19/Israel/CVL-n-10261/2020|EPI ISL 474991|B.1|Israel|2020-04-21	0.0004366695	Asia
Asia|hCoV-19/Hangzhou/ZJU-01/2020|EPI ISL 415709|B|China|2020-01-25	Asia|hCoV-19/Israel/CVL-n-10261/2020|EPI ISL 474991|B.1|Israel|2020-04-21	0.0004030832	Asia
Asia|hCoV-19/Japan/NA-20-05-1/2020|EPI ISL 410531|B|Japan|2020-01-25	Asia|hCoV-19/Israel/CVL-n-10261/2020|EPI ISL 474991|B.1|Israel|2020-04-21	0.0003022570	Asia
Asia|hCoV-19/Wuhan/0125-A168/2020|EPI ISL 493159|B|China|2020-01-25	Asia|hCoV-19/Israel/CVL-n-10261/2020|EPI ISL 474991|B.1|Israel|2020-04-21	0.0004030646	Asia
Asia|hCoV-19/Wuhan/YB012506/2020|EPI ISL 450504|B|China|2020-01-25	Asia|hCoV-19/Israel/CVL-n-10261/2020|EPI ISL 474991|B.1|Israel|2020-04-21	0.0003358480	Asia
Asia|hCoV-19/Wuhan/0125-A164/2020|EPI ISL 493157|B|China|2020-01-25	Asia|hCoV-19/Israel/CVL-n-10261/2020|EPI ISL 474991|B.1|Israel|2020-04-21	0.0003022570	Asia
Asia|hCoV-19/Guangdong/20SF629/2020|EPI ISL 428466|B|China|2020-01-26	Asia|hCoV-19/Israel/CVL-n-10261/2020|EPI ISL 474991|B.1|Israel|2020-04-21	0.0004030646	Asia
Asia|hCoV-19/Wuhan/0126-C10/2020|EPI ISL 493169|A|China|2020-01-26	Asia|hCoV-19/Israel/CVL-n-10261/2020|EPI ISL 474991|B.1|Israel|2020-04-21	0.0004702473	Asia
Asia|hCoV-19/Hangzhou/ZJU-02/2020|EPI ISL 416042|A|China|2020-01-26	Asia|hCoV-19/Israel/CVL-n-10261/2020|EPI ISL 474991|B.1|Israel|2020-04-21	0.0003694403	Asia
Asia|hCoV-19/Wuhan/0126-C98/2020|EPI ISL 493181|A|China|2020-01-26	Asia|hCoV-19/Israel/CVL-n-10261/2020|EPI ISL 474991|B.1|Israel|2020-04-21	0.0004030340	Asia
Asia|hCoV-19/Beijing/105/2020|EPI ISL 413518|A|China|2020-01-26	Asia|hCoV-19/Israel/CVL-n-10261/2020|EPI ISL 474991|B.1|Israel|2020-04-21	0.0004366493	Asia
Asia|hCoV-19/Wuhan/YB012611/2020|EPI ISL 450501|B|China|2020-01-26	Asia|hCoV-19/Israel/CVL-n-10261/2020|EPI ISL 474991|B.1|Israel|2020-04-21	0.0004366291	Asia
Asia|hCoV-19/Thailand/SI200478-NST/2020|EPI ISL 437619|B|Thailand|2020-01-26	Asia|hCoV-19/Israel/CVL-n-10261/2020|EPI ISL 474991|B.1|Israel|2020-04-21	0.0003694574	Asia
Asia|hCoV-19/Sichuan/SC-NJ-090/2020|EPI ISL 451339|B|China|2020-01-27	Asia|hCoV-19/Israel/CVL-n-10261/2020|EPI ISL 474991|B.1|Israel|2020-04-21	0.0003025924	Asia
Asia|hCoV-19/Sichuan/SC-MY-053/2020|EPI ISL 451319|B|China|2020-01-27	Asia|hCoV-19/Israel/CVL-n-10261/2020|EPI ISL 474991|B.1|Israel|2020-04-21	0.0004030340	Asia
Asia|hCoV-19/Hong Kong/HKU-903b/2020|EPI ISL 434566|B.4|Hong Kong|2020-01-27	Asia|hCoV-19/Israel/CVL-n-10261/2020|EPI ISL 474991|B.1|Israel|2020-04-21	0.0004366824	Asia
Asia|hCoV-19/Singapore/7/2020|EPI ISL 410713|B|Singapore|2020-01-27	Asia|hCoV-19/Israel/CVL-n-10261/2020|EPI ISL 474991|B.1|Israel|2020-04-21	0.0003694574	Asia
Asia|hCoV-19/Hong Kong/HKU-908a/2020|EPI ISL 434569|B|Hong Kong|2020-01-27	Asia|hCoV-19/Israel/CVL-n-10261/2020|EPI ISL 474991|B.1|Israel|2020-04-21	0.0003694574	Asia
Asia|hCoV-19/Sichuan/SC-PHCC2-039/2020|EPI ISL 451359|B|China|2020-01-27	Asia|hCoV-19/Israel/CVL-n-10261/2020|EPI ISL 474991|B.1|Israel|2020-04-21	0.0003358579	Asia
Asia|hCoV-19/Nanchang/JX149/2020|EPI ISL 421247|A|China|2020-01-27	Asia|hCoV-19/Israel/CVL-n-10261/2020|EPI ISL 474991|B.1|Israel|2020-04-21	0.0003694403	Asia
Asia|hCoV-19/Guangdong/20SF812/2020|EPI ISL 428475|B|China|2020-01-28	Asia|hCoV-19/Israel/CVL-n-10261/2020|EPI ISL 474991|B.1|Israel|2020-04-21	0.0005038615	Asia
Asia|hCoV-19/Beijing/Wuhan IME-BJ04/2020|EPI ISL 424358|A|China|2020-01-28	Asia|hCoV-19/Israel/CVL-n-10261/2020|EPI ISL 474991|B.1|Israel|2020-04-21	0.0004702612	Asia
Asia|hCoV-19/Shanghai/SH0007/2020|EPI ISL 416320|B|China|2020-01-28	Asia|hCoV-19/Israel/CVL-n-10261/2020|EPI ISL 474991|B.1|Israel|2020-04-21	0.0004030459	Asia
Asia|hCoV-19/Guangdong/20SF813/2020|EPI ISL 428476|A|China|2020-01-28	Asia|hCoV-19/Israel/CVL-n-10261/2020|EPI ISL 474991|B.1|Israel|2020-04-21	0.0003694403	Asia
Asia|hCoV-19/Shanghai/SH0008/2020|EPI ISL 416321|B|China|2020-01-28	Asia|hCoV-19/Israel/CVL-n-10261/2020|EPI ISL 474991|B.1|Israel|2020-04-21	0.0004366291	Asia
Asia|hCoV-19/Beijing/233/2020|EPI ISL 413520|A|China|2020-01-28	Asia|hCoV-19/Israel/CVL-n-10261/2020|EPI ISL 474991|B.1|Israel|2020-04-21	0.0004702690	Asia
Asia|hCoV-19/Beijing/231/2020|EPI ISL 413519|A|China|2020-01-28	Asia|hCoV-19/Israel/CVL-n-10261/2020|EPI ISL 474991|B.1|Israel|2020-04-21	0.0004366493	Asia
Asia|hCoV-19/Shanghai/SH0009/2020|EPI ISL 416322|B|China|2020-01-29	Asia|hCoV-19/Israel/CVL-n-10261/2020|EPI ISL 474991|B.1|Israel|2020-04-21	0.0004030340	Asia
Asia|hCoV-19/Shanghai/SH0010/2020|EPI ISL 416323|A|China|2020-01-29	Asia|hCoV-19/Israel/CVL-n-10261/2020|EPI ISL 474991|B.1|Israel|2020-04-21	0.0004366291	Asia
Asia|hCoV-19/Sichuan/SC-NC-077/2020|EPI ISL 451336|B|China|2020-01-29	Asia|hCoV-19/Israel/CVL-n-10261/2020|EPI ISL 474991|B.1|Israel|2020-04-21	0.0003362306	Asia
Asia|hCoV-19/Nanchang/JX174/2020|EPI ISL 421238|A|China|2020-01-29	Asia|hCoV-19/Israel/CVL-n-10261/2020|EPI ISL 474991|B.1|Israel|2020-04-21	0.0004366420	Asia
Asia|hCoV-19/Hong Kong/HKU-200723-030/2020|EPI ISL 497797|B|Hong Kong|2020-01-29	Asia|hCoV-19/Israel/CVL-n-10261/2020|EPI ISL 474991|B.1|Israel|2020-04-21	0.0003358480	Asia
Asia|hCoV-19/Hunan/HN-CIDC-P10/2020|EPI ISL 539338|B|China|2020-01-29	Asia|hCoV-19/Israel/CVL-n-10261/2020|EPI ISL 474991|B.1|Israel|2020-04-21	0.0003358635	Asia
Asia|hCoV-19/Japan/TY-WK-012/2020|EPI ISL 408665|A|Japan|2020-01-29	Asia|hCoV-19/Israel/CVL-n-10261/2020|EPI ISL 474991|B.1|Israel|2020-04-21	0.0004702255	Asia
Asia|hCoV-19/Shandong/LY008-2/2020|EPI ISL 414941|B|China|2020-01-30	Asia|hCoV-19/Israel/CVL-n-10261/2020|EPI ISL 474991|B.1|Israel|2020-04-21	0.0004030340	Asia
Asia|hCoV-19/Sichuan/SC-NC-078/2020|EPI ISL 451337|B|China|2020-01-30	Asia|hCoV-19/Israel/CVL-n-10261/2020|EPI ISL 474991|B.1|Israel|2020-04-21	0.0004366695	Asia
Asia|hCoV-19/Nanchang/JX177/2020|EPI ISL 421241|A|China|2020-01-30	Asia|hCoV-19/Israel/CVL-n-10261/2020|EPI ISL 474991|B.1|Israel|2020-04-21	0.0004702255	Asia
Asia|hCoV-19/South Korea/KCDC2002/2020|EPI ISL 425118|A|South Korea|2020-01-30	Asia|hCoV-19/Israel/CVL-n-10261/2020|EPI ISL 474991|B.1|Israel|2020-04-21	0.0005038615	Asia
Asia|hCoV-19/Shanghai/SH0022/2020|EPI ISL 416331|B.4|China|2020-01-30	Asia|hCoV-19/Israel/CVL-n-10261/2020|EPI ISL 474991|B.1|Israel|2020-04-21	0.0005038997	Asia
Asia|hCoV-19/Hong Kong/HKU-911a/2020|EPI ISL 450409|B|Hong Kong|2020-01-30	Asia|hCoV-19/Israel/CVL-n-10261/2020|EPI ISL 474991|B.1|Israel|2020-04-21	0.0003358480	Asia
Asia|hCoV-19/Hong Kong/HKU-904a/2020|EPI ISL 450412|B|Hong Kong|2020-01-30	Asia|hCoV-19/Israel/CVL-n-10261/2020|EPI ISL 474991|B.1|Israel|2020-04-21	0.0004366291	Asia
Asia|hCoV-19/Taiwan/8/2020|EPI ISL 428488|B|Taiwan|2020-01-31	Asia|hCoV-19/Israel/CVL-n-10261/2020|EPI ISL 474991|B.1|Israel|2020-04-21	0.0003694574	Asia
Asia|hCoV-19/South Korea/KCDC2062/2020|EPI ISL 497963|A|South Korea|2020-01-31	Asia|hCoV-19/Israel/CVL-n-10261/2020|EPI ISL 474991|B.1|Israel|2020-04-21	0.0004702473	Asia
Asia|hCoV-19/Shanghai/SH0094/2020|EPI ISL 416390|B|China|2020-01-31	Asia|hCoV-19/Israel/CVL-n-10261/2020|EPI ISL 474991|B.1|Israel|2020-04-21	0.0004367026	Asia
Asia|hCoV-19/Guangdong/2020XN4448-P0002/2020|EPI ISL 413857|B|China|2020-01-31	Asia|hCoV-19/Israel/CVL-n-10261/2020|EPI ISL 474991|B.1|Israel|2020-04-21	0.0004702890	Asia
Asia|hCoV-19/Sichuan/SC-WCH-082/2020|EPI ISL 451374|B|China|2020-01-31	Asia|hCoV-19/Israel/CVL-n-10261/2020|EPI ISL 474991|B.1|Israel|2020-04-21	0.0003358579	Asia
Asia|hCoV-19/Hong Kong/HKU-913a/2020|EPI ISL 450410|B|Hong Kong|2020-01-31	Asia|hCoV-19/Israel/CVL-n-10261/2020|EPI ISL 474991|B.1|Israel|2020-04-21	0.0004030579	Asia
Asia|hCoV-19/Sichuan/SC-MY-059/2020|EPI ISL 451325|B|China|2020-01-31	Asia|hCoV-19/Israel/CVL-n-10261/2020|EPI ISL 474991|B.1|Israel|2020-04-21	0.0004366291	Asia
Asia|hCoV-19/Thailand/SI200893-NT/2020|EPI ISL 437624|B|Thailand|2020-02-01	Asia|hCoV-19/Israel/CVL-n-10261/2020|EPI ISL 474991|B.1|Israel|2020-04-21	0.0003694574	Asia
Asia|hCoV-19/Guangdong/GD2020080-P0010/2020|EPI ISL 413861|B|China|2020-02-01	Asia|hCoV-19/Israel/CVL-n-10261/2020|EPI ISL 474991|B.1|Israel|2020-04-21	0.0003694513	Asia
Asia|hCoV-19/Beijing/DT-WH01/2020|EPI ISL 452360|B|China|2020-02-01	Asia|hCoV-19/Israel/CVL-n-10261/2020|EPI ISL 474991|B.1|Israel|2020-04-21	0.0003022570	Asia
Asia|hCoV-19/Guangdong/GD2020087-P0008/2020|EPI ISL 413863|B|China|2020-02-01	Asia|hCoV-19/Israel/CVL-n-10261/2020|EPI ISL 474991|B.1|Israel|2020-04-21	0.0003694745	Asia
Asia|hCoV-19/Yingtan/JX2480/2020|EPI ISL 455466|B|China|2020-02-01	Asia|hCoV-19/Israel/CVL-n-10261/2020|EPI ISL 474991|B.1|Israel|2020-04-21	0.0003694403	Asia
Asia|hCoV-19/Shangrao/JX1215/2020|EPI ISL 421257|B|China|2020-02-02	Asia|hCoV-19/Israel/CVL-n-10261/2020|EPI ISL 474991|B.1|Israel|2020-04-21	0.0003358480	Asia
Asia|hCoV-19/Shanghai/SH0012/2020|EPI ISL 416325|B|China|2020-02-02	Asia|hCoV-19/Israel/CVL-n-10261/2020|EPI ISL 474991|B.1|Israel|2020-04-21	0.0003694683	Asia
Asia|hCoV-19/Shanghai/SH0021/2020|EPI ISL 416330|A|China|2020-02-02	Asia|hCoV-19/Israel/CVL-n-10261/2020|EPI ISL 474991|B.1|Israel|2020-04-21	0.0004366493	Asia
Asia|hCoV-19/Shanghai/SH0114/2020|EPI ISL 416401|B|China|2020-02-02	Asia|hCoV-19/Israel/CVL-n-10261/2020|EPI ISL 474991|B.1|Israel|2020-04-21	0.0004030459	Asia
Asia|hCoV-19/Sichuan/SC-NC-068/2020|EPI ISL 451328|B|China|2020-02-02	Asia|hCoV-19/Israel/CVL-n-10261/2020|EPI ISL 474991|B.1|Israel|2020-04-21	0.0004030459	Asia
Asia|hCoV-19/Shangrao/JX1176/2020|EPI ISL 421251|B|China|2020-02-03	Asia|hCoV-19/Israel/CVL-n-10261/2020|EPI ISL 474991|B.1|Israel|2020-04-21	0.0005038699	Asia
Asia|hCoV-19/Jiujiang/JX490/2020|EPI ISL 455463|B|China|2020-02-03	Asia|hCoV-19/Israel/CVL-n-10261/2020|EPI ISL 474991|B.1|Israel|2020-04-21	0.0003358480	Asia
Asia|hCoV-19/Shangrao/JX1177/2020|EPI ISL 421250|B|China|2020-02-03	Asia|hCoV-19/Israel/CVL-n-10261/2020|EPI ISL 474991|B.1|Israel|2020-04-21	0.0004702394	Asia
Asia|hCoV-19/Shanghai/SH0030/2020|EPI ISL 416339|B|China|2020-02-03	Asia|hCoV-19/Israel/CVL-n-10261/2020|EPI ISL 474991|B.1|Israel|2020-04-21	0.0004702690	Asia
Asia|hCoV-19/Sichuan/SC-WCH3-259/2020|EPI ISL 451385|B|China|2020-02-03	Asia|hCoV-19/Israel/CVL-n-10261/2020|EPI ISL 474991|B.1|Israel|2020-04-21	0.0003022570	Asia
Asia|hCoV-19/Malaysia/MKAK-CL-2020-6430/2020|EPI ISL 416886|A|Malaysia|2020-02-04	Asia|hCoV-19/Israel/CVL-n-10261/2020|EPI ISL 474991|B.1|Israel|2020-04-21	0.0004366291	Asia
Asia|hCoV-19/Taiwan/CGMH-CGU-02/2020|EPI ISL 417518|A|Taiwan|2020-02-04	Asia|hCoV-19/Israel/CVL-n-10261/2020|EPI ISL 474991|B.1|Israel|2020-04-21	0.0004082851	Asia
Asia|hCoV-19/Sichuan/SC-YB-086/2020|EPI ISL 451399|B|China|2020-02-04	Asia|hCoV-19/Israel/CVL-n-10261/2020|EPI ISL 474991|B.1|Israel|2020-04-21	0.0003695023	Asia
Asia|hCoV-19/Singapore/9/2020|EPI ISL 410715|B|Singapore|2020-02-04	Asia|hCoV-19/Israel/CVL-n-10261/2020|EPI ISL 474991|B.1|Israel|2020-04-21	0.0003694574	Asia
Asia|hCoV-19/Thailand/Samut prakarn 840/2020|EPI ISL 447919|B|Thailand|2020-02-04	Asia|hCoV-19/Israel/CVL-n-10261/2020|EPI ISL 474991|B.1|Israel|2020-04-21	0.0004030407	Asia
Asia|hCoV-19/Guangzhou/GZMU0019/2020|EPI ISL 429080|B.1|China|2020-02-05	Asia|hCoV-19/Israel/CVL-n-10261/2020|EPI ISL 474991|B.1|Israel|2020-04-21	0.0002014864	Asia
Asia|hCoV-19/Shangrao/JX1948/2020|EPI ISL 421240|A|China|2020-02-05	Asia|hCoV-19/Israel/CVL-n-10261/2020|EPI ISL 474991|B.1|Israel|2020-04-21	0.0003694403	Asia
Asia|hCoV-19/Shanghai/SH0073/2020|EPI ISL 416376|B|China|2020-02-05	Asia|hCoV-19/Israel/CVL-n-10261/2020|EPI ISL 474991|B.1|Israel|2020-04-21	0.0003022570	Asia
Asia|hCoV-19/Fuzhou/JX2012/2020|EPI ISL 455462|A|China|2020-02-05	Asia|hCoV-19/Israel/CVL-n-10261/2020|EPI ISL 474991|B.1|Israel|2020-04-21	0.0004702255	Asia
Asia|hCoV-19/Sichuan/SC-NJ-091/2020|EPI ISL 451340|B|China|2020-02-06	Asia|hCoV-19/Israel/CVL-n-10261/2020|EPI ISL 474991|B.1|Israel|2020-04-21	0.0005718325	Asia
Asia|hCoV-19/Yichun/JX2391/2020|EPI ISL 455461|B|China|2020-02-06	Asia|hCoV-19/Israel/CVL-n-10261/2020|EPI ISL 474991|B.1|Israel|2020-04-21	0.0006047647	Asia
Asia|hCoV-19/South Korea/KUMC01/2020|EPI ISL 413017|B|South Korea|2020-02-06	Asia|hCoV-19/Israel/CVL-n-10261/2020|EPI ISL 474991|B.1|Israel|2020-04-21	0.0005038932	Asia
Asia|hCoV-19/Taiwan/TSGH-36/2020|EPI ISL 457730|B|Taiwan|2020-02-06	Asia|hCoV-19/Israel/CVL-n-10261/2020|EPI ISL 474991|B.1|Israel|2020-04-21	0.0003694745	Asia
Asia|hCoV-19/Guangzhou/GZMU0003/2020|EPI ISL 429074|B|China|2020-02-07	Asia|hCoV-19/Israel/CVL-n-10261/2020|EPI ISL 474991|B.1|Israel|2020-04-21	0.0003358480	Asia
Asia|hCoV-19/Thailand/SI202205-NT/2020|EPI ISL 437616|A|Thailand|2020-02-07	Asia|hCoV-19/Israel/CVL-n-10261/2020|EPI ISL 474991|B.1|Israel|2020-04-21	0.0004366493	Asia
Asia|hCoV-19/Shanghai/SH0074/2020|EPI ISL 416377|A|China|2020-02-07	Asia|hCoV-19/Israel/CVL-n-10261/2020|EPI ISL 474991|B.1|Israel|2020-04-21	0.0004030340	Asia
Asia|hCoV-19/Taiwan/TSGH-01/2020|EPI ISL 426629|B|Taiwan|2020-02-07	Asia|hCoV-19/Israel/CVL-n-10261/2020|EPI ISL 474991|B.1|Israel|2020-04-21	0.0005375717	Asia
Asia|hCoV-19/Taiwan/TSGH-37/2020|EPI ISL 457733|B|Taiwan|2020-02-08	Asia|hCoV-19/Israel/CVL-n-10261/2020|EPI ISL 474991|B.1|Israel|2020-04-21	0.0004702908	Asia
Asia|hCoV-19/Beijing/DT-BJ02/2020|EPI ISL 452359|B|China|2020-02-08	Asia|hCoV-19/Israel/CVL-n-10261/2020|EPI ISL 474991|B.1|Israel|2020-04-21	0.0004030713	Asia
Asia|hCoV-19/Malaysia/IMR WC413/2020|EPI ISL 455791|B|Malaysia|2020-02-08	Asia|hCoV-19/Israel/CVL-n-10261/2020|EPI ISL 474991|B.1|Israel|2020-04-21	0.0003694403	Asia
Asia|hCoV-19/Guangzhou/GZMU0039/2020|EPI ISL 429090|A|China|2020-02-08	Asia|hCoV-19/Israel/CVL-n-10261/2020|EPI ISL 474991|B.1|Israel|2020-04-21	0.0003694403	Asia
Asia|hCoV-19/Shanghai/SH0119/2020|EPI ISL 416404|B|China|2020-02-09	Asia|hCoV-19/Israel/CVL-n-10261/2020|EPI ISL 474991|B.1|Israel|2020-04-21	0.0003022570	Asia
Asia|hCoV-19/Sichuan/SC-PHCC2-051/2020|EPI ISL 451371|B|China|2020-02-09	Asia|hCoV-19/Israel/CVL-n-10261/2020|EPI ISL 474991|B.1|Israel|2020-04-21	0.0004030340	Asia
Asia|hCoV-19/Sichuan/SC-PHCC1-033/2020|EPI ISL 451354|A|China|2020-02-09	Asia|hCoV-19/Israel/CVL-n-10261/2020|EPI ISL 474991|B.1|Israel|2020-04-21	0.0005711360	Asia
Asia|hCoV-19/Malaysia/IMR WC458/2020|EPI ISL 455792|B|Malaysia|2020-02-09	Asia|hCoV-19/Israel/CVL-n-10261/2020|EPI ISL 474991|B.1|Israel|2020-04-21	0.0003694403	Asia
Asia|hCoV-19/Fuzhou/JX2019/2020|EPI ISL 455465|B|China|2020-02-10	Asia|hCoV-19/Israel/CVL-n-10261/2020|EPI ISL 474991|B.1|Israel|2020-04-21	0.0004030646	Asia
Asia|hCoV-19/Wuhan/HB-WH2-163/2020|EPI ISL 454930|B|China|2020-02-10	Asia|hCoV-19/Israel/CVL-n-10261/2020|EPI ISL 474991|B.1|Israel|2020-04-21	0.0003694403	Asia
Asia|hCoV-19/Beijing/BJ782/2020|EPI ISL 430741|A|China|2020-02-10	Asia|hCoV-19/Israel/CVL-n-10261/2020|EPI ISL 474991|B.1|Israel|2020-04-21	0.0004702255	Asia
Asia|hCoV-19/Japan/Hu DP Kng 19-027/2020|EPI ISL 412969|B|Japan|2020-02-10	Asia|hCoV-19/Israel/CVL-n-10261/2020|EPI ISL 474991|B.1|Israel|2020-04-21	0.0003694574	Asia
Asia|hCoV-19/Vietnam/CM99/2020|EPI ISL 416429|A|Vietnam|2020-02-11	Asia|hCoV-19/Israel/CVL-n-10261/2020|EPI ISL 474991|B.1|Israel|2020-04-21	0.0005374881	Asia
Asia|hCoV-19/Wuhan/HB-WH3-171/2020|EPI ISL 454937|B|China|2020-02-11	Asia|hCoV-19/Israel/CVL-n-10261/2020|EPI ISL 474991|B.1|Israel|2020-04-21	0.0003358480	Asia
Asia|hCoV-19/Hong Kong/HKPU48-0202/2020|EPI ISL 419222|B|Hong Kong|2020-02-11	Asia|hCoV-19/Israel/CVL-n-10261/2020|EPI ISL 474991|B.1|Israel|2020-04-21	0.0004366953	Asia
Asia|hCoV-19/Beijing/DT-BJ01/2020|EPI ISL 452358|B|China|2020-02-11	Asia|hCoV-19/Israel/CVL-n-10261/2020|EPI ISL 474991|B.1|Israel|2020-04-21	0.0003022570	Asia
Asia|hCoV-19/Yichun/JX2424/2020|EPI ISL 455467|B|China|2020-02-12	Asia|hCoV-19/Israel/CVL-n-10261/2020|EPI ISL 474991|B.1|Israel|2020-04-21	0.0004030340	Asia
Asia|hCoV-19/Malaysia/IMR WC627/2020|EPI ISL 430444|B|Malaysia|2020-02-12	Asia|hCoV-19/Israel/CVL-n-10261/2020|EPI ISL 474991|B.1|Israel|2020-04-21	0.0003694403	Asia
Asia|hCoV-19/Sichuan/SC-PHCC2-044/2020|EPI ISL 451364|B|China|2020-02-12	Asia|hCoV-19/Israel/CVL-n-10261/2020|EPI ISL 474991|B.1|Israel|2020-04-21	0.0004372166	Asia
Asia|hCoV-19/Sichuan/SC-PHCC1-034/2020|EPI ISL 451355|B|China|2020-02-12	Asia|hCoV-19/Israel/CVL-n-10261/2020|EPI ISL 474991|B.1|Israel|2020-04-21	0.0003362207	Asia
Asia|hCoV-19/Shanghai/SH0110/2020|EPI ISL 416399|B|China|2020-02-13	Asia|hCoV-19/Israel/CVL-n-10261/2020|EPI ISL 474991|B.1|Israel|2020-04-21	0.0004030526	Asia
Asia|hCoV-19/Saudi Arabia/553/2020|EPI ISL 490002|B.1.246|Saudi Arabia|2020-02-13	Asia|hCoV-19/Israel/CVL-n-10261/2020|EPI ISL 474991|B.1|Israel|2020-04-21	0.0003694403	Asia
Asia|hCoV-19/Singapore/14/2020|EPI ISL 414380|A|Singapore|2020-02-13	Asia|hCoV-19/Israel/CVL-n-10261/2020|EPI ISL 474991|B.1|Israel|2020-04-21	0.0003061857	Asia
Asia|hCoV-19/Japan/PG-0114/2020|EPI ISL 479850|B|Japan|2020-02-13	Asia|hCoV-19/Israel/CVL-n-10261/2020|EPI ISL 474991|B.1|Israel|2020-04-21	0.0003694573	Asia
Asia|hCoV-19/Shanghai/SH0102/2020|EPI ISL 416394|B|China|2020-02-14	Asia|hCoV-19/Israel/CVL-n-10261/2020|EPI ISL 474991|B.1|Israel|2020-04-21	0.0003358635	Asia
Asia|hCoV-19/Japan/Hu DP Kng 19-031/2020|EPI ISL 420889|B|Japan|2020-02-14	Asia|hCoV-19/Israel/CVL-n-10261/2020|EPI ISL 474991|B.1|Israel|2020-04-21	0.0004030713	Asia
Asia|hCoV-19/Singapore/14Clin/2020|EPI ISL 418998|A|Singapore|2020-02-14	Asia|hCoV-19/Israel/CVL-n-10261/2020|EPI ISL 474991|B.1|Israel|2020-04-21	0.0003061857	Asia
Asia|hCoV-19/Wuhan/HB-WHCM2-265/2020|EPI ISL 455000|B|China|2020-02-14	Asia|hCoV-19/Israel/CVL-n-10261/2020|EPI ISL 474991|B.1|Israel|2020-04-21	0.0004034812	Asia
Asia|hCoV-19/Japan/DP0190/2020|EPI ISL 416581|B|Japan|2020-02-15	Asia|hCoV-19/Israel/CVL-n-10261/2020|EPI ISL 474991|B.1|Israel|2020-04-21	0.0004030526	Asia
Asia|hCoV-19/Japan/DP0196/2020|EPI ISL 416583|B|Japan|2020-02-15	Asia|hCoV-19/Israel/CVL-n-10261/2020|EPI ISL 474991|B.1|Israel|2020-04-21	0.0003694574	Asia
Asia|hCoV-19/Japan/DP0027/2020|EPI ISL 416566|B|Japan|2020-02-15	Asia|hCoV-19/Israel/CVL-n-10261/2020|EPI ISL 474991|B.1|Israel|2020-04-21	0.0004030765	Asia
Asia|hCoV-19/Japan/DP0200/2020|EPI ISL 416584|B|Japan|2020-02-15	Asia|hCoV-19/Israel/CVL-n-10261/2020|EPI ISL 474991|B.1|Israel|2020-04-21	0.0004030765	Asia
Asia|hCoV-19/Japan/DP0287/2020|EPI ISL 416589|B|Japan|2020-02-16	Asia|hCoV-19/Israel/CVL-n-10261/2020|EPI ISL 474991|B.1|Israel|2020-04-21	0.0004367026	Asia
Asia|hCoV-19/Japan/DP0357/2020|EPI ISL 416598|B|Japan|2020-02-16	Asia|hCoV-19/Israel/CVL-n-10261/2020|EPI ISL 474991|B.1|Israel|2020-04-21	0.0003694574	Asia
Asia|hCoV-19/Singapore/36nan/2020|EPI ISL 538435|B|Singapore|2020-02-16	Asia|hCoV-19/Israel/CVL-n-10261/2020|EPI ISL 474991|B.1|Israel|2020-04-21	0.0003358635	Asia
Asia|hCoV-19/Japan/DP0290/2020|EPI ISL 416591|B|Japan|2020-02-16	Asia|hCoV-19/Israel/CVL-n-10261/2020|EPI ISL 474991|B.1|Israel|2020-04-21	0.0003694574	Asia
Asia|hCoV-19/Guangzhou/GZMU0092/2020|EPI ISL 457694|B|China|2020-02-17	Asia|hCoV-19/Israel/CVL-n-10261/2020|EPI ISL 474991|B.1|Israel|2020-04-21	0.0004366622	Asia
Asia|hCoV-19/Japan/DP0786/2020|EPI ISL 416628|B|Japan|2020-02-17	Asia|hCoV-19/Israel/CVL-n-10261/2020|EPI ISL 474991|B.1|Israel|2020-04-21	0.0003358635	Asia
Asia|hCoV-19/Wuhan/HB-WH5-231/2020|EPI ISL 454974|B|China|2020-02-17	Asia|hCoV-19/Israel/CVL-n-10261/2020|EPI ISL 474991|B.1|Israel|2020-04-21	0.0004366694	Asia
Asia|hCoV-19/Wuhan/HB-WHCM2-267/2020|EPI ISL 455002|B|China|2020-02-17	Asia|hCoV-19/Israel/CVL-n-10261/2020|EPI ISL 474991|B.1|Israel|2020-04-21	0.0003698503	Asia
Asia|hCoV-19/Saudi Arabia/596/2020|EPI ISL 490006|B.1.247|Saudi Arabia|2020-02-18	Asia|hCoV-19/Israel/CVL-n-10261/2020|EPI ISL 474991|B.1|Israel|2020-04-21	0.0002686550	Asia
Asia|hCoV-19/Singapore/13/2020|EPI ISL 414379|A|Singapore|2020-02-18	Asia|hCoV-19/Israel/CVL-n-10261/2020|EPI ISL 474991|B.1|Israel|2020-04-21	0.0003742424	Asia
Asia|hCoV-19/Saudi Arabia/583/2020|EPI ISL 490005|B.1.246|Saudi Arabia|2020-02-18	Asia|hCoV-19/Israel/CVL-n-10261/2020|EPI ISL 474991|B.1|Israel|2020-04-21	0.0002686550	Asia
Asia|hCoV-19/Singapore/654/2020|EPI ISL 493414|B|Singapore|2020-02-18	Asia|hCoV-19/Israel/CVL-n-10261/2020|EPI ISL 474991|B.1|Israel|2020-04-21	0.0003697850	Asia
Asia|hCoV-19/Singapore/469/2020|EPI ISL 476795|B|Singapore|2020-02-19	Asia|hCoV-19/Israel/CVL-n-10261/2020|EPI ISL 474991|B.1|Israel|2020-04-21	0.0003358480	Asia
Asia|hCoV-19/South Korea/KCDC2018/2020|EPI ISL 427812|A|South Korea|2020-02-19	Asia|hCoV-19/Israel/CVL-n-10261/2020|EPI ISL 474991|B.1|Israel|2020-04-21	0.0004366493	Asia
Asia|hCoV-19/Hong Kong/HKPU63-1402/2020|EPI ISL 419231|B|Hong Kong|2020-02-19	Asia|hCoV-19/Israel/CVL-n-10261/2020|EPI ISL 474991|B.1|Israel|2020-04-21	0.0003694745	Asia
Asia|hCoV-19/Sichuan/SC-LZ-079/2020|EPI ISL 451318|B|China|2020-02-19	Asia|hCoV-19/Israel/CVL-n-10261/2020|EPI ISL 474991|B.1|Israel|2020-04-21	0.0003694403	Asia
Asia|hCoV-19/South Korea/KCDC2035/2020|EPI ISL 497956|B|South Korea|2020-02-20	Asia|hCoV-19/Israel/CVL-n-10261/2020|EPI ISL 474991|B.1|Israel|2020-04-21	0.0004702908	Asia
Asia|hCoV-19/South Korea/KCDC2033/2020|EPI ISL 497954|B|South Korea|2020-02-20	Asia|hCoV-19/Israel/CVL-n-10261/2020|EPI ISL 474991|B.1|Israel|2020-04-21	0.0004366695	Asia
Asia|hCoV-19/Guangzhou/GZMU0099/2020|EPI ISL 457696|A|China|2020-02-20	Asia|hCoV-19/Israel/CVL-n-10261/2020|EPI ISL 474991|B.1|Israel|2020-04-21	0.0003694403	Asia
Asia|hCoV-19/Sichuan/SC-PHCC1-026/2020|EPI ISL 451347|B|China|2020-02-20	Asia|hCoV-19/Israel/CVL-n-10261/2020|EPI ISL 474991|B.1|Israel|2020-04-21	0.0004045731	Asia
Asia|hCoV-19/South Korea/KCDC2074/2020|EPI ISL 497975|B|South Korea|2020-02-21	Asia|hCoV-19/Israel/CVL-n-10261/2020|EPI ISL 474991|B.1|Israel|2020-04-21	0.0004702690	Asia
Asia|hCoV-19/South Korea/KCDC2046/2020|EPI ISL 471452|B|South Korea|2020-02-21	Asia|hCoV-19/Israel/CVL-n-10261/2020|EPI ISL 474991|B.1|Israel|2020-04-21	0.0004702690	Asia
Asia|hCoV-19/Wuhan/HB-WH2-149/2020|EPI ISL 454921|B|China|2020-02-21	Asia|hCoV-19/Israel/CVL-n-10261/2020|EPI ISL 474991|B.1|Israel|2020-04-21	0.0005038615	Asia
Asia|hCoV-19/South Korea/KCDC2051/2020|EPI ISL 481371|A|South Korea|2020-02-21	Asia|hCoV-19/Israel/CVL-n-10261/2020|EPI ISL 474991|B.1|Israel|2020-04-21	0.0005038699	Asia
Asia|hCoV-19/Wuhan/HB-WH5-229/2020|EPI ISL 454973|B|China|2020-02-22	Asia|hCoV-19/Israel/CVL-n-10261/2020|EPI ISL 474991|B.1|Israel|2020-04-21	0.0003358480	Asia
Asia|hCoV-19/Japan/PG-0363/2020|EPI ISL 480033|B|Japan|2020-02-22	Asia|hCoV-19/Israel/CVL-n-10261/2020|EPI ISL 474991|B.1|Israel|2020-04-21	0.0003358635	Asia
Asia|hCoV-19/Wuhan/HB-WH1-134/2020|EPI ISL 454911|B|China|2020-02-22	Asia|hCoV-19/Israel/CVL-n-10261/2020|EPI ISL 474991|B.1|Israel|2020-04-21	0.0003694745	Asia
Asia|hCoV-19/Wuhan/HB-WHCM2-278/2020|EPI ISL 455010|B|China|2020-02-22	Asia|hCoV-19/Israel/CVL-n-10261/2020|EPI ISL 474991|B.1|Israel|2020-04-21	0.0004371338	Asia
Asia|hCoV-19/Wuhan/HB-WHCM2-274/2020|EPI ISL 455008|B|China|2020-02-23	Asia|hCoV-19/Israel/CVL-n-10261/2020|EPI ISL 474991|B.1|Israel|2020-04-21	0.0004708049	Asia
Asia|hCoV-19/Hefei/2/2020|EPI ISL 412026|B|China|2020-02-23	Asia|hCoV-19/Israel/CVL-n-10261/2020|EPI ISL 474991|B.1|Israel|2020-04-21	0.0003022570	Asia
Asia|hCoV-19/South Korea/KCDC2013/2020|EPI ISL 426183|A|South Korea|2020-02-23	Asia|hCoV-19/Israel/CVL-n-10261/2020|EPI ISL 474991|B.1|Israel|2020-04-21	0.0005710927	Asia
Asia|hCoV-19/Oman/RESP-20-797/2020|EPI ISL 457701|B.4|Oman|2020-02-23	Asia|hCoV-19/Israel/CVL-n-10261/2020|EPI ISL 474991|B.1|Israel|2020-04-21	0.0005039081	Asia
Asia|hCoV-19/Wuhan/HB-WH1-138/2020|EPI ISL 454915|B|China|2020-02-24	Asia|hCoV-19/Israel/CVL-n-10261/2020|EPI ISL 474991|B.1|Israel|2020-04-21	0.0004030340	Asia
Asia|hCoV-19/Hong Kong/HKU-200723-017/2020|EPI ISL 497784|B|Hong Kong|2020-02-24	Asia|hCoV-19/Israel/CVL-n-10261/2020|EPI ISL 474991|B.1|Israel|2020-04-21	0.0003694574	Asia
Asia|hCoV-19/Wuhan/HB-WHCM2-276/2020|EPI ISL 455009|B|China|2020-02-24	Asia|hCoV-19/Israel/CVL-n-10261/2020|EPI ISL 474991|B.1|Israel|2020-04-21	0.0004371339	Asia
Asia|hCoV-19/Henan/HN03/2020|EPI ISL 450442|A|China|2020-02-24	Asia|hCoV-19/Israel/CVL-n-10261/2020|EPI ISL 474991|B.1|Israel|2020-04-21	0.0004702612	Asia
Asia|hCoV-19/Taiwan/TSGH-26/2020|EPI ISL 447252|B.4|Taiwan|2020-02-25	Asia|hCoV-19/Israel/CVL-n-10261/2020|EPI ISL 474991|B.1|Israel|2020-04-21	0.0007057091	Asia
Asia|hCoV-19/United Arab Emirates/L6599/2020|EPI ISL 435138|B|United Arab Emirates|2020-02-25	Asia|hCoV-19/Israel/CVL-n-10261/2020|EPI ISL 474991|B.1|Israel|2020-04-21	0.0005038233	Asia
Asia|hCoV-19/Guangzhou/GZMU0016/2020|EPI ISL 414663|A|China|2020-02-25	Asia|hCoV-19/Israel/CVL-n-10261/2020|EPI ISL 474991|B.1|Israel|2020-04-21	0.0003694403	Asia
Asia|hCoV-19/Guangzhou/GZMU0014/2020|EPI ISL 414692|B|China|2020-02-25	Asia|hCoV-19/Israel/CVL-n-10261/2020|EPI ISL 474991|B.1|Israel|2020-04-21	0.0004030646	Asia
Asia|hCoV-19/Wuhan/HB-WHCM2-272/2020|EPI ISL 455007|B|China|2020-02-26	Asia|hCoV-19/Israel/CVL-n-10261/2020|EPI ISL 474991|B.1|Israel|2020-04-21	0.0004707691	Asia
Asia|hCoV-19/Nanchang/JXN3T4/2020|EPI ISL 421246|A|China|2020-02-26	Asia|hCoV-19/Israel/CVL-n-10261/2020|EPI ISL 474991|B.1|Israel|2020-04-21	0.0003694403	Asia
Asia|hCoV-19/Taiwan/CGMH-CGU-03/2020|EPI ISL 415741|B.4|Taiwan|2020-02-26	Asia|hCoV-19/Israel/CVL-n-10261/2020|EPI ISL 474991|B.1|Israel|2020-04-21	0.0005374881	Asia
Asia|hCoV-19/Guangzhou/GZMU0117/2020|EPI ISL 457698|B|China|2020-02-26	Asia|hCoV-19/Israel/CVL-n-10261/2020|EPI ISL 474991|B.1|Israel|2020-04-21	0.0004702612	Asia
Asia|hCoV-19/Saudi Arabia/656/2020|EPI ISL 490010|B.1.247|Saudi Arabia|2020-02-26	Asia|hCoV-19/Israel/CVL-n-10261/2020|EPI ISL 474991|B.1|Israel|2020-04-21	0.0002686675	Asia
Asia|hCoV-19/Taiwan/CGMH-CGU-05/2020|EPI ISL 415743|B.4|Taiwan|2020-02-27	Asia|hCoV-19/Israel/CVL-n-10261/2020|EPI ISL 474991|B.1|Israel|2020-04-21	0.0005374881	Asia
Asia|hCoV-19/Wuhan/HB-WH1-140/2020|EPI ISL 454916|B|China|2020-02-27	Asia|hCoV-19/Israel/CVL-n-10261/2020|EPI ISL 474991|B.1|Israel|2020-04-21	0.0003694403	Asia
Asia|hCoV-19/Saudi Arabia/671/2020|EPI ISL 490011|B.1.246|Saudi Arabia|2020-02-27	Asia|hCoV-19/Israel/CVL-n-10261/2020|EPI ISL 474991|B.1|Israel|2020-04-21	0.0003022341	Asia
Asia|hCoV-19/Lebanon/S5 762/2020|EPI ISL 450512|B.4|Lebanon|2020-02-27	Asia|hCoV-19/Israel/CVL-n-10261/2020|EPI ISL 474991|B.1|Israel|2020-04-21	0.0006047447	Asia
Asia|hCoV-19/South Korea/KUMC03/2020|EPI ISL 413513|A|South Korea|2020-02-27	Asia|hCoV-19/Israel/CVL-n-10261/2020|EPI ISL 474991|B.1|Israel|2020-04-21	0.0004366493	Asia
Asia|hCoV-19/Singapore/12Clin/2020|EPI ISL 418995|A|Singapore|2020-02-28	Asia|hCoV-19/Israel/CVL-n-10261/2020|EPI ISL 474991|B.1|Israel|2020-04-21	0.0003402293	Asia
Asia|hCoV-19/Wuhan/HB-WHCM-113/2020|EPI ISL 454993|B|China|2020-02-28	Asia|hCoV-19/Israel/CVL-n-10261/2020|EPI ISL 474991|B.1|Israel|2020-04-21	0.0003358635	Asia
Asia|hCoV-19/Wuhan/HB-WH2-158/2020|EPI ISL 454926|B|China|2020-02-28	Asia|hCoV-19/Israel/CVL-n-10261/2020|EPI ISL 474991|B.1|Israel|2020-04-21	0.0004030646	Asia
Asia|hCoV-19/Wuhan/HB-WH2-160/2020|EPI ISL 454928|B|China|2020-02-28	Asia|hCoV-19/Israel/CVL-n-10261/2020|EPI ISL 474991|B.1|Israel|2020-04-21	0.0003022570	Asia
Asia|hCoV-19/Wuhan/HB-WH2-155/2020|EPI ISL 454923|B|China|2020-02-28	Asia|hCoV-19/Israel/CVL-n-10261/2020|EPI ISL 474991|B.1|Israel|2020-04-21	0.0004030646	Asia
Asia|hCoV-19/Malaysia/IMR WC1098/2020|EPI ISL 430442|B|Malaysia|2020-02-29	Asia|hCoV-19/Israel/CVL-n-10261/2020|EPI ISL 474991|B.1|Israel|2020-04-21	0.0003024094	Asia
Asia|hCoV-19/Malaysia/IMR WC1097/2020|EPI ISL 430441|B|Malaysia|2020-02-29	Asia|hCoV-19/Israel/CVL-n-10261/2020|EPI ISL 474991|B.1|Israel|2020-04-21	0.0003022570	Asia
Asia|hCoV-19/Taiwan/CGMH-CGU-21/2020|EPI ISL 444274|B.4|Taiwan|2020-02-29	Asia|hCoV-19/Israel/CVL-n-10261/2020|EPI ISL 474991|B.1|Israel|2020-04-21	0.0006383357	Asia
Asia|hCoV-19/Beijing/DT-travelUSA01/2020|EPI ISL 452332|B|China|2020-02-29	Asia|hCoV-19/Israel/CVL-n-10261/2020|EPI ISL 474991|B.1|Israel|2020-04-21	0.0003022570	Asia
Asia|hCoV-19/Malaysia/IMR WC1114/2020|EPI ISL 455793|B|Malaysia|2020-02-29	Asia|hCoV-19/Israel/CVL-n-10261/2020|EPI ISL 474991|B.1|Israel|2020-04-21	0.0004367118	Asia
Asia|hCoV-19/Wuhan/HB-WH5-232/2020|EPI ISL 454975|B|China|2020-03-01	Asia|hCoV-19/Israel/CVL-n-10261/2020|EPI ISL 474991|B.1|Israel|2020-04-21	0.0004366824	Asia
Asia|hCoV-19/Singapore/18/2020|EPI ISL 418999|A|Singapore|2020-03-01	Asia|hCoV-19/Israel/CVL-n-10261/2020|EPI ISL 474991|B.1|Israel|2020-04-21	0.0003402134	Asia
Asia|hCoV-19/Israel/ISR IT0320/2020|EPI ISL 419210|B.1.1|Israel|2020-03-01	Asia|hCoV-19/Israel/CVL-n-10261/2020|EPI ISL 474991|B.1|Israel|2020-04-21	0.0003022799	Asia
Asia|hCoV-19/Japan/PG-0215/2020|EPI ISL 479915|A|Japan|2020-03-01	Asia|hCoV-19/Israel/CVL-n-10261/2020|EPI ISL 474991|B.1|Israel|2020-04-21	0.0004366493	Asia
Asia|hCoV-19/Japan/PG-0058/2020|EPI ISL 479821|A|Japan|2020-03-02	Asia|hCoV-19/Israel/CVL-n-10261/2020|EPI ISL 474991|B.1|Israel|2020-04-21	0.0005038680	Asia
Asia|hCoV-19/Wuhan/HB-WHCM-104/2020|EPI ISL 454989|A|China|2020-03-02	Asia|hCoV-19/Israel/CVL-n-10261/2020|EPI ISL 474991|B.1|Israel|2020-04-21	0.0005038233	Asia
Asia|hCoV-19/Wuhan/HB-WHCM-099/2020|EPI ISL 454986|B|China|2020-03-02	Asia|hCoV-19/Israel/CVL-n-10261/2020|EPI ISL 474991|B.1|Israel|2020-04-21	0.0005381256	Asia
Asia|hCoV-19/Wuhan/HB-WH1-124/2020|EPI ISL 454905|B|China|2020-03-02	Asia|hCoV-19/Israel/CVL-n-10261/2020|EPI ISL 474991|B.1|Israel|2020-04-21	0.0003358480	Asia
Asia|hCoV-19/India/UN-763/2020|EPI ISL 420543|B.1.5|India|2020-03-03	Asia|hCoV-19/Israel/CVL-n-10261/2020|EPI ISL 474991|B.1|Israel|2020-04-21	0.0002350723	Asia
Asia|hCoV-19/India/UN-772/2020|EPI ISL 420547|B.1.5|India|2020-03-03	Asia|hCoV-19/Israel/CVL-n-10261/2020|EPI ISL 474991|B.1|Israel|2020-04-21	0.0002014864	Asia
Asia|hCoV-19/Singapore/24nan/2020|EPI ISL 482672|B|Singapore|2020-03-03	Asia|hCoV-19/Israel/CVL-n-10261/2020|EPI ISL 474991|B.1|Israel|2020-04-21	0.0003358579	Asia
Asia|hCoV-19/Wuhan/HB-WH1-141/2020|EPI ISL 454917|B|China|2020-03-03	Asia|hCoV-19/Israel/CVL-n-10261/2020|EPI ISL 474991|B.1|Israel|2020-04-21	0.0003694574	Asia
Asia|hCoV-19/Malaysia/0956/2020|EPI ISL 501181|B|Malaysia|2020-03-04	Asia|hCoV-19/Israel/CVL-n-10261/2020|EPI ISL 474991|B.1|Israel|2020-04-21	0.0003022570	Asia
Asia|hCoV-19/Beijing/DT-travelIT04/2020|EPI ISL 452351|B|China|2020-03-04	Asia|hCoV-19/Israel/CVL-n-10261/2020|EPI ISL 474991|B.1|Israel|2020-04-21	0.0003022570	Asia
Asia|hCoV-19/Pakistan/Gilgit1/2020|EPI ISL 417444|B|Pakistan|2020-03-04	Asia|hCoV-19/Israel/CVL-n-10261/2020|EPI ISL 474991|B.1|Israel|2020-04-21	0.0004366622	Asia
Asia|hCoV-19/Japan/PG-0087/2020|EPI ISL 479835|A|Japan|2020-03-04	Asia|hCoV-19/Israel/CVL-n-10261/2020|EPI ISL 474991|B.1|Israel|2020-04-21	0.0005038680	Asia
Asia|hCoV-19/Georgia/Tb-273/2020|EPI ISL 416479|B.1.1|Georgia|2020-03-05	Asia|hCoV-19/Israel/CVL-n-10261/2020|EPI ISL 474991|B.1|Israel|2020-04-21	0.0003022800	Asia
Asia|hCoV-19/Malaysia/IMR WC1170/2020|EPI ISL 430440|B|Malaysia|2020-03-05	Asia|hCoV-19/Israel/CVL-n-10261/2020|EPI ISL 474991|B.1|Israel|2020-04-21	0.0003022570	Asia
Asia|hCoV-19/Taiwan/CGMH-CGU-06/2020|EPI ISL 417519|B.4|Taiwan|2020-03-05	Asia|hCoV-19/Israel/CVL-n-10261/2020|EPI ISL 474991|B.1|Israel|2020-04-21	0.0005374881	Asia
Asia|hCoV-19/Hangzhou/HZCDC6111/2020|EPI ISL 482575|B|China|2020-03-05	Asia|hCoV-19/Israel/CVL-n-10261/2020|EPI ISL 474991|B.1|Israel|2020-04-21	0.0002686674	Asia
Asia|hCoV-19/Yunnan/0306-466/2020|EPI ISL 429239|B|China|2020-03-06	Asia|hCoV-19/Israel/CVL-n-10261/2020|EPI ISL 474991|B.1|Israel|2020-04-21	0.0003358974	Asia
Asia|hCoV-19/Vietnam/CM295/2020|EPI ISL 416430|B.1.1|Vietnam|2020-03-06	Asia|hCoV-19/Israel/CVL-n-10261/2020|EPI ISL 474991|B.1|Israel|2020-04-21	0.0002686878	Asia
Asia|hCoV-19/Hangzhou/HZCDC6224/2020|EPI ISL 482576|B|China|2020-03-06	Asia|hCoV-19/Israel/CVL-n-10261/2020|EPI ISL 474991|B.1|Israel|2020-04-21	0.0006047089	Asia
Asia|hCoV-19/Beijing/DT-travelIT02/2020|EPI ISL 452353|B.1|China|2020-03-06	Asia|hCoV-19/Israel/CVL-n-10261/2020|EPI ISL 474991|B.1|Israel|2020-04-21	0.0002350831	Asia
Asia|hCoV-19/Hangzhou/HZCDC6228/2020|EPI ISL 482577|B.1|China|2020-03-07	Asia|hCoV-19/Israel/CVL-n-10261/2020|EPI ISL 474991|B.1|Israel|2020-04-21	0.0002014864	Asia
Asia|hCoV-19/Vietnam/39607/2020|EPI ISL 416428|B.1.1|Vietnam|2020-03-07	Asia|hCoV-19/Israel/CVL-n-10261/2020|EPI ISL 474991|B.1|Israel|2020-04-21	0.0002686878	Asia
Asia|hCoV-19/Beijing/DT-travelES03/2020|EPI ISL 452345|B.1|China|2020-03-07	Asia|hCoV-19/Israel/CVL-n-10261/2020|EPI ISL 474991|B.1|Israel|2020-04-21	0.0002686675	Asia
Asia|hCoV-19/Beijing/DT-travelIT03/2020|EPI ISL 452354|B.1|China|2020-03-07	Asia|hCoV-19/Israel/CVL-n-10261/2020|EPI ISL 474991|B.1|Israel|2020-04-21	0.0002686843	Asia
Asia|hCoV-19/Japan/P1/2020|EPI ISL 419296|B.1.255|Japan|2020-03-08	Asia|hCoV-19/Israel/CVL-n-10261/2020|EPI ISL 474991|B.1|Israel|2020-04-21	0.0001678942	Asia
Asia|hCoV-19/Japan/PG-0056/2020|EPI ISL 479819|A|Japan|2020-03-08	Asia|hCoV-19/Israel/CVL-n-10261/2020|EPI ISL 474991|B.1|Israel|2020-04-21	0.0005038680	Asia
Asia|hCoV-19/Singapore/49/2020|EPI ISL 428828|B.1.5|Singapore|2020-03-08	Asia|hCoV-19/Israel/CVL-n-10261/2020|EPI ISL 474991|B.1|Israel|2020-04-21	0.0001679019	Asia
Asia|hCoV-19/Vietnam/VNHN 0207/2020|EPI ISL 511891|B.1.1|Vietnam|2020-03-08	Asia|hCoV-19/Israel/CVL-n-10261/2020|EPI ISL 474991|B.1|Israel|2020-04-21	0.0002686878	Asia
Asia|hCoV-19/Singapore/394/2020|EPI ISL 469143|B|Singapore|2020-03-09	Asia|hCoV-19/Israel/CVL-n-10261/2020|EPI ISL 474991|B.1|Israel|2020-04-21	0.0003022570	Asia
Asia|hCoV-19/Japan/PG-0221/2020|EPI ISL 479920|A|Japan|2020-03-09	Asia|hCoV-19/Israel/CVL-n-10261/2020|EPI ISL 474991|B.1|Israel|2020-04-21	0.0005038615	Asia
Asia|hCoV-19/Saudi Arabia/KAIMRC01/2020|EPI ISL 507010|B.6|Saudi Arabia|2020-03-09	Asia|hCoV-19/Israel/CVL-n-10261/2020|EPI ISL 474991|B.1|Israel|2020-04-21	0.0005038848	Asia
Asia|hCoV-19/Iran/KHGRC-1.1-IPI-8206/2020|EPI ISL 442523|B.4|Iran|2020-03-09	Asia|hCoV-19/Israel/CVL-n-10261/2020|EPI ISL 474991|B.1|Israel|2020-04-21	0.0004702969	Asia
Asia|hCoV-19/Saudi Arabia/SCDC-3321/2020|EPI ISL 416521|B.1.246|Saudi Arabia|2020-03-10	Asia|hCoV-19/Israel/CVL-n-10261/2020|EPI ISL 474991|B.1|Israel|2020-04-21	0.0002014771	Asia
Asia|hCoV-19/India/UN-1100/2020|EPI ISL 421664|B.4|India|2020-03-10	Asia|hCoV-19/Israel/CVL-n-10261/2020|EPI ISL 474991|B.1|Israel|2020-04-21	0.0006047905	Asia
Asia|hCoV-19/India/UN-1063/2020|EPI ISL 424361|B.4|India|2020-03-10	Asia|hCoV-19/Israel/CVL-n-10261/2020|EPI ISL 474991|B.1|Israel|2020-04-21	0.0005711456	Asia
Asia|hCoV-19/Singapore/31/2020|EPI ISL 420108|B|Singapore|2020-03-10	Asia|hCoV-19/Israel/CVL-n-10261/2020|EPI ISL 474991|B.1|Israel|2020-04-21	0.0003022570	Asia
Asia|hCoV-19/Japan/P4-1/2020|EPI ISL 419301|B.1.1|Japan|2020-03-11	Asia|hCoV-19/Israel/CVL-n-10261/2020|EPI ISL 474991|B.1|Israel|2020-04-21	0.0002686878	Asia
Asia|hCoV-19/Singapore/32/2020|EPI ISL 420109|B|Singapore|2020-03-11	Asia|hCoV-19/Israel/CVL-n-10261/2020|EPI ISL 474991|B.1|Israel|2020-04-21	0.0003022570	Asia
Asia|hCoV-19/Lebanon/S9 764/2020|EPI ISL 450515|B.4|Lebanon|2020-03-11	Asia|hCoV-19/Israel/CVL-n-10261/2020|EPI ISL 474991|B.1|Israel|2020-04-21	0.0005711456	Asia
Asia|hCoV-19/Japan/SMU-0311S2/2020|EPI ISL 416524|B.1.5|Japan|2020-03-11	Asia|hCoV-19/Israel/CVL-n-10261/2020|EPI ISL 474991|B.1|Israel|2020-04-21	0.0002014924	Asia
Asia|hCoV-19/Japan/PG-0437/2020|EPI ISL 480103|A|Japan|2020-03-12	Asia|hCoV-19/Israel/CVL-n-10261/2020|EPI ISL 474991|B.1|Israel|2020-04-21	0.0005374701	Asia
Asia|hCoV-19/Japan/PG-0324/2020|EPI ISL 479999|B.1.5|Japan|2020-03-12	Asia|hCoV-19/Israel/CVL-n-10261/2020|EPI ISL 474991|B.1|Israel|2020-04-21	0.0002686844	Asia
Asia|hCoV-19/Beijing/DT-travelNO01/2020|EPI ISL 452342|B|China|2020-03-12	Asia|hCoV-19/Israel/CVL-n-10261/2020|EPI ISL 474991|B.1|Israel|2020-04-21	0.0003694745	Asia
Asia|hCoV-19/India/UN-1621/2020|EPI ISL 421671|B.4|India|2020-03-12	Asia|hCoV-19/Israel/CVL-n-10261/2020|EPI ISL 474991|B.1|Israel|2020-04-21	0.0005711361	Asia
Asia|hCoV-19/Thailand/Bangkok 2294/2020|EPI ISL 447921|B.6|Thailand|2020-03-13	Asia|hCoV-19/Israel/CVL-n-10261/2020|EPI ISL 474991|B.1|Israel|2020-04-21	0.0005374971	Asia
Asia|hCoV-19/Taiwan/CGMH-CGU-09/2020|EPI ISL 417522|B|Taiwan|2020-03-13	Asia|hCoV-19/Israel/CVL-n-10261/2020|EPI ISL 474991|B.1|Israel|2020-04-21	0.0004366695	Asia
Asia|hCoV-19/Japan/PG-0192/2020|EPI ISL 479897|B.1.160|Japan|2020-03-13	Asia|hCoV-19/Israel/CVL-n-10261/2020|EPI ISL 474991|B.1|Israel|2020-04-21	0.0002350614	Asia
Asia|hCoV-19/Beijing/DT-travelDE01/2020|EPI ISL 452329|B|China|2020-03-13	Asia|hCoV-19/Israel/CVL-n-10261/2020|EPI ISL 474991|B.1|Israel|2020-04-21	0.0003022570	Asia
Asia|hCoV-19/Oman/RESP-20-2282/2020|EPI ISL 457974|B.1.220|Oman|2020-03-14	Asia|hCoV-19/Israel/CVL-n-10261/2020|EPI ISL 474991|B.1|Israel|2020-04-21	0.0002350723	Asia
Asia|hCoV-19/Singapore/758/2020|EPI ISL 507003|B.6|Singapore|2020-03-14	Asia|hCoV-19/Israel/CVL-n-10261/2020|EPI ISL 474991|B.1|Israel|2020-04-21	0.0004702690	Asia
Asia|hCoV-19/Hangzhou/HZCDC6706/2020|EPI ISL 421222|B|China|2020-03-14	Asia|hCoV-19/Israel/CVL-n-10261/2020|EPI ISL 474991|B.1|Israel|2020-04-21	0.0003022570	Asia
Asia|hCoV-19/Wuhan/HB-WH5-237/2020|EPI ISL 454978|B|China|2020-03-14	Asia|hCoV-19/Israel/CVL-n-10261/2020|EPI ISL 474991|B.1|Israel|2020-04-21	0.0003358579	Asia
Asia|hCoV-19/Beijing/DT-travelGR01/2020|EPI ISL 452347|B.1|China|2020-03-15	Asia|hCoV-19/Israel/CVL-n-10261/2020|EPI ISL 474991|B.1|Israel|2020-04-21	0.0002014864	Asia
Asia|hCoV-19/Israel/CVL-n-5936/2020|EPI ISL 475018|B.1|Israel|2020-03-15	Asia|hCoV-19/Israel/CVL-n-10261/2020|EPI ISL 474991|B.1|Israel|2020-04-21	0.0002014771	Asia
Asia|hCoV-19/Israel/CVL-n-6157/2020|EPI ISL 475022|B.1|Israel|2020-03-15	Asia|hCoV-19/Israel/CVL-n-10261/2020|EPI ISL 474991|B.1|Israel|2020-04-21	0.0003022761	Asia
Asia|hCoV-19/South Korea/KCDC2128/2020|EPI ISL 498029|B.40|South Korea|2020-03-15	Asia|hCoV-19/Israel/CVL-n-10261/2020|EPI ISL 474991|B.1|Israel|2020-04-21	0.0005039082	Asia
Asia|hCoV-19/Pakistan/KHI1/2020|EPI ISL 451958|B|Pakistan|2020-03-16	Asia|hCoV-19/Israel/CVL-n-10261/2020|EPI ISL 474991|B.1|Israel|2020-04-21	0.0004030747	Asia
Asia|hCoV-19/United Arab Emirates/L0879/2020|EPI ISL 435124|B.1.1.296|United Arab Emirates|2020-03-16	Asia|hCoV-19/Israel/CVL-n-10261/2020|EPI ISL 474991|B.1|Israel|2020-04-21	0.0003695025	Asia
Asia|hCoV-19/South Korea/KCDC2129/2020|EPI ISL 498030|B.40|South Korea|2020-03-16	Asia|hCoV-19/Israel/CVL-n-10261/2020|EPI ISL 474991|B.1|Israel|2020-04-21	0.0004702829	Asia
Asia|hCoV-19/Saudi Arabia/KAIMRC12/2020|EPI ISL 507018|B.1.1|Saudi Arabia|2020-03-17	Asia|hCoV-19/Israel/CVL-n-10261/2020|EPI ISL 474991|B.1|Israel|2020-04-21	0.0002686878	Asia
Asia|hCoV-19/Taiwan/TSGH-13/2020|EPI ISL 428230|B.4|Taiwan|2020-03-17	Asia|hCoV-19/Israel/CVL-n-10261/2020|EPI ISL 474991|B.1|Israel|2020-04-21	0.0007393513	Asia
Asia|hCoV-19/Vietnam/VNHN 1072/2020|EPI ISL 455717|B.1|Vietnam|2020-03-17	Asia|hCoV-19/Israel/CVL-n-10261/2020|EPI ISL 474991|B.1|Israel|2020-04-21	0.0002351868	Asia
Asia|hCoV-19/Taiwan/CGMH-CGU-13/2020|EPI ISL 424969|B.1.1|Taiwan|2020-03-17	Asia|hCoV-19/Israel/CVL-n-10261/2020|EPI ISL 474991|B.1|Israel|2020-04-21	0.0003358890	Asia
Asia|hCoV-19/Wuhan/HB-WH4-211/2020|EPI ISL 454960|B|China|2020-03-18	Asia|hCoV-19/Israel/CVL-n-10261/2020|EPI ISL 474991|B.1|Israel|2020-04-21	0.0004030527	Asia
Asia|hCoV-19/Vietnam/VNHN 1167/2020|EPI ISL 455696|B.1|Vietnam|2020-03-18	Asia|hCoV-19/Israel/CVL-n-10261/2020|EPI ISL 474991|B.1|Israel|2020-04-21	0.0002014831	Asia
Asia|hCoV-19/Hong Kong/HKU-200723-043/2020|EPI ISL 497810|B.1|Hong Kong|2020-03-18	Asia|hCoV-19/Israel/CVL-n-10261/2020|EPI ISL 474991|B.1|Israel|2020-04-21	0.0002686471	Asia
Asia|hCoV-19/Oman/RESP-20-3080/2020|EPI ISL 457979|B.1.1|Oman|2020-03-18	Asia|hCoV-19/Israel/CVL-n-10261/2020|EPI ISL 474991|B.1|Israel|2020-04-21	0.0002686878	Asia
Asia|hCoV-19/Lebanon/LB-R8/2020|EPI ISL 498551|B.1.5|Lebanon|2020-03-19	Asia|hCoV-19/Israel/CVL-n-10261/2020|EPI ISL 474991|B.1|Israel|2020-04-21	0.0002686799	Asia
Asia|hCoV-19/Japan/PG-0281/2020|EPI ISL 479961|B.1.1|Japan|2020-03-19	Asia|hCoV-19/Israel/CVL-n-10261/2020|EPI ISL 474991|B.1|Israel|2020-04-21	0.0003022800	Asia
Asia|hCoV-19/United Arab Emirates/L9584510/2020|EPI ISL 520743|B.1.1|United Arab Emirates|2020-03-19	Asia|hCoV-19/Israel/CVL-n-10261/2020|EPI ISL 474991|B.1|Israel|2020-04-21	0.0003022939	Asia
Asia|hCoV-19/Wuhan/HB-WH4-212/2020|EPI ISL 454961|B|China|2020-03-19	Asia|hCoV-19/Israel/CVL-n-10261/2020|EPI ISL 474991|B.1|Israel|2020-04-21	0.0004030713	Asia
Asia|hCoV-19/Taiwan/NCKUH-007/2020|EPI ISL 493202|B.40|Taiwan|2020-03-20	Asia|hCoV-19/Israel/CVL-n-10261/2020|EPI ISL 474991|B.1|Israel|2020-04-21	0.0005374881	Asia
Asia|hCoV-19/Taiwan/107/2020|EPI ISL 420085|B.1|Taiwan|2020-03-20	Asia|hCoV-19/Israel/CVL-n-10261/2020|EPI ISL 474991|B.1|Israel|2020-04-21	0.0002350684	Asia
Asia|hCoV-19/Oman/RESP-20-3700/2020|EPI ISL 457986|B|Oman|2020-03-20	Asia|hCoV-19/Israel/CVL-n-10261/2020|EPI ISL 474991|B.1|Israel|2020-04-21	0.0003358579	Asia
Asia|hCoV-19/Singapore/173nan/2020|EPI ISL 538441|B.1|Singapore|2020-03-20	Asia|hCoV-19/Israel/CVL-n-10261/2020|EPI ISL 474991|B.1|Israel|2020-04-21	0.0001678942	Asia
Asia|hCoV-19/Taiwan/CGMH-CGU-23/2020|EPI ISL 444276|B.1.255|Taiwan|2020-03-21	Asia|hCoV-19/Israel/CVL-n-10261/2020|EPI ISL 474991|B.1|Israel|2020-04-21	0.0001678942	Asia
Asia|hCoV-19/Vietnam/VNHN 1492/2020|EPI ISL 455699|B.1.1|Vietnam|2020-03-21	Asia|hCoV-19/Israel/CVL-n-10261/2020|EPI ISL 474991|B.1|Israel|2020-04-21	0.0003022939	Asia
Asia|hCoV-19/Singapore/179/2020|EPI ISL 462297|B|Singapore|2020-03-21	Asia|hCoV-19/Israel/CVL-n-10261/2020|EPI ISL 474991|B.1|Israel|2020-04-21	0.0004366549	Asia
Asia|hCoV-19/Hangzhou/HZCDCp145/2020|EPI ISL 482582|B.1.1|China|2020-03-21	Asia|hCoV-19/Israel/CVL-n-10261/2020|EPI ISL 474991|B.1|Israel|2020-04-21	0.0003022800	Asia
Asia|hCoV-19/Hangzhou/HZCDC7184F/2020|EPI ISL 482583|B.1|China|2020-03-22	Asia|hCoV-19/Israel/CVL-n-10261/2020|EPI ISL 474991|B.1|Israel|2020-04-21	0.0002350792	Asia
Asia|hCoV-19/Beijing/DT-travelUK01/2020|EPI ISL 452355|B.1.1|China|2020-03-22	Asia|hCoV-19/Israel/CVL-n-10261/2020|EPI ISL 474991|B.1|Israel|2020-04-21	0.0003358890	Asia
Asia|hCoV-19/Israel/701002334/2020|EPI ISL 447306|B.1|Israel|2020-03-22	Asia|hCoV-19/Israel/CVL-n-10261/2020|EPI ISL 474991|B.1|Israel|2020-04-21	0.0002350832	Asia
Asia|hCoV-19/South Korea/KCDC2145/2020|EPI ISL 498046|B.1|South Korea|2020-03-22	Asia|hCoV-19/Israel/CVL-n-10261/2020|EPI ISL 474991|B.1|Israel|2020-04-21	0.0001678942	Asia
Asia|hCoV-19/Saudi Arabia/KAUST-Makkah13/2020|EPI ISL 437466|A|Saudi Arabia|2020-03-23	Asia|hCoV-19/Israel/CVL-n-10261/2020|EPI ISL 474991|B.1|Israel|2020-04-21	0.0004702969	Asia
Asia|hCoV-19/Japan/PG-0232/2020|EPI ISL 479927|A|Japan|2020-03-23	Asia|hCoV-19/Israel/CVL-n-10261/2020|EPI ISL 474991|B.1|Israel|2020-04-21	0.0005374702	Asia
Asia|hCoV-19/Taiwan/108/2020|EPI ISL 429883|B.1|Taiwan|2020-03-23	Asia|hCoV-19/Israel/CVL-n-10261/2020|EPI ISL 474991|B.1|Israel|2020-04-21	0.0001678942	Asia
Asia|hCoV-19/Saudi Arabia/KFSHRC27/2020|EPI ISL 507032|B.1.246|Saudi Arabia|2020-03-23	Asia|hCoV-19/Israel/CVL-n-10261/2020|EPI ISL 474991|B.1|Israel|2020-04-21	0.0002014771	Asia
Asia|hCoV-19/Taiwan/TSGH-14/2020|EPI ISL 428231|B.1.255|Taiwan|2020-03-24	Asia|hCoV-19/Israel/CVL-n-10261/2020|EPI ISL 474991|B.1|Israel|2020-04-21	0.0002686844	Asia
Asia|hCoV-19/Israel/701002431/2020|EPI ISL 447302|B.1.1|Israel|2020-03-24	Asia|hCoV-19/Israel/CVL-n-10261/2020|EPI ISL 474991|B.1|Israel|2020-04-21	0.0003358890	Asia
Asia|hCoV-19/Israel/701002458/2020|EPI ISL 447297|B.1|Israel|2020-03-24	Asia|hCoV-19/Israel/CVL-n-10261/2020|EPI ISL 474991|B.1|Israel|2020-04-21	0.0002014771	Asia
Asia|hCoV-19/Taiwan/TSGH-10/2020|EPI ISL 427397|B.40|Taiwan|2020-03-24	Asia|hCoV-19/Israel/CVL-n-10261/2020|EPI ISL 474991|B.1|Israel|2020-04-21	0.0004702829	Asia
Asia|hCoV-19/Singapore/486/2020|EPI ISL 476820|B|Singapore|2020-03-25	Asia|hCoV-19/Israel/CVL-n-10261/2020|EPI ISL 474991|B.1|Israel|2020-04-21	0.0004030340	Asia
Asia|hCoV-19/Israel/990059251/2020|EPI ISL 447269|B.1|Israel|2020-03-25	Asia|hCoV-19/Israel/CVL-n-10261/2020|EPI ISL 474991|B.1|Israel|2020-04-21	0.0002014771	Asia
Asia|hCoV-19/Oman/RESP-20-5505/2020|EPI ISL 457994|B.1|Oman|2020-03-25	Asia|hCoV-19/Israel/CVL-n-10261/2020|EPI ISL 474991|B.1|Israel|2020-04-21	0.0003022710	Asia
Asia|hCoV-19/Thailand/Bangkok-0038/2020|EPI ISL 429174|B.1|Thailand|2020-03-25	Asia|hCoV-19/Israel/CVL-n-10261/2020|EPI ISL 474991|B.1|Israel|2020-04-21	0.0001678942	Asia
Asia|hCoV-19/South Korea/IHC3486/2020|EPI ISL 541001|B.1.1|South Korea|2020-03-26	Asia|hCoV-19/Israel/CVL-n-10261/2020|EPI ISL 474991|B.1|Israel|2020-04-21	0.0003022800	Asia
Asia|hCoV-19/Israel/2047145/2020|EPI ISL 447396|B.1.1|Israel|2020-03-26	Asia|hCoV-19/Israel/CVL-n-10261/2020|EPI ISL 474991|B.1|Israel|2020-04-21	0.0003022800	Asia
Asia|hCoV-19/South Korea/KCDC2183/2020|EPI ISL 506977|B.1.1|South Korea|2020-03-26	Asia|hCoV-19/Israel/CVL-n-10261/2020|EPI ISL 474991|B.1|Israel|2020-04-21	0.0003022800	Asia
Asia|hCoV-19/Israel/701002666/2020|EPI ISL 447286|B.1|Israel|2020-03-26	Asia|hCoV-19/Israel/CVL-n-10261/2020|EPI ISL 474991|B.1|Israel|2020-04-21	0.0002350723	Asia
Asia|hCoV-19/Japan/PG-0318/2020|EPI ISL 479993|B.1|Japan|2020-03-27	Asia|hCoV-19/Israel/CVL-n-10261/2020|EPI ISL 474991|B.1|Israel|2020-04-21	0.0002350723	Asia
Asia|hCoV-19/Indonesia/JK-EIJK-03/2020|EPI ISL 437191|B|Indonesia|2020-03-27	Asia|hCoV-19/Israel/CVL-n-10261/2020|EPI ISL 474991|B.1|Israel|2020-04-21	0.0003358635	Asia
Asia|hCoV-19/Vietnam/VNHN 3085/2020|EPI ISL 455703|B.1.1|Vietnam|2020-03-27	Asia|hCoV-19/Israel/CVL-n-10261/2020|EPI ISL 474991|B.1|Israel|2020-04-21	0.0003358735	Asia
Asia|hCoV-19/Saudi Arabia/KFSHRC43/2020|EPI ISL 507036|B.1.247|Saudi Arabia|2020-03-27	Asia|hCoV-19/Israel/CVL-n-10261/2020|EPI ISL 474991|B.1|Israel|2020-04-21	0.0002350723	Asia
Asia|hCoV-19/Georgia/Tb-1352/2020|EPI ISL 420140|B.1|Georgia|2020-03-28	Asia|hCoV-19/Israel/CVL-n-10261/2020|EPI ISL 474991|B.1|Israel|2020-04-21	0.0002014864	Asia
Asia|hCoV-19/South Korea/KCDC2189/2020|EPI ISL 506983|B.1.5|South Korea|2020-03-28	Asia|hCoV-19/Israel/CVL-n-10261/2020|EPI ISL 474991|B.1|Israel|2020-04-21	0.0002686675	Asia
Asia|hCoV-19/Thailand/Bangkok-0043/2020|EPI ISL 429179|B.1.5|Thailand|2020-03-28	Asia|hCoV-19/Israel/CVL-n-10261/2020|EPI ISL 474991|B.1|Israel|2020-04-21	0.0002350792	Asia
Asia|hCoV-19/South Korea/KCDC2190/2020|EPI ISL 506984|B.1|South Korea|2020-03-28	Asia|hCoV-19/Israel/CVL-n-10261/2020|EPI ISL 474991|B.1|Israel|2020-04-21	0.0003358735	Asia
Asia|hCoV-19/Saudi Arabia/KAUST-Madinah238/2020|EPI ISL 437733|B.1.246|Saudi Arabia|2020-03-29	Asia|hCoV-19/Israel/CVL-n-10261/2020|EPI ISL 474991|B.1|Israel|2020-04-21	0.0002686595	Asia
Asia|hCoV-19/Singapore/930/2020|EPI ISL 538462|B.1|Singapore|2020-03-29	Asia|hCoV-19/Israel/CVL-n-10261/2020|EPI ISL 474991|B.1|Israel|2020-04-21	0.0001678942	Asia
Asia|hCoV-19/Oman/RESP-20-6417/2020|EPI ISL 457996|B.1|Oman|2020-03-29	Asia|hCoV-19/Israel/CVL-n-10261/2020|EPI ISL 474991|B.1|Israel|2020-04-21	0.0002014957	Asia
Asia|hCoV-19/Saudi Arabia/KAUST-Madinah255/2020|EPI ISL 437739|B.1.36.6|Saudi Arabia|2020-03-29	Asia|hCoV-19/Israel/CVL-n-10261/2020|EPI ISL 474991|B.1|Israel|2020-04-21	0.0003022341	Asia
Asia|hCoV-19/Indonesia/JI-ITD-1273V/2020|EPI ISL 529964|B|Indonesia|2020-03-30	Asia|hCoV-19/Israel/CVL-n-10261/2020|EPI ISL 474991|B.1|Israel|2020-04-21	0.0004366824	Asia
Asia|hCoV-19/Saudi Arabia/KAUST-Madinah254/2020|EPI ISL 437738|B.1.246|Saudi Arabia|2020-03-30	Asia|hCoV-19/Israel/CVL-n-10261/2020|EPI ISL 474991|B.1|Israel|2020-04-21	0.0002014771	Asia
Asia|hCoV-19/Malaysia/3499/2020|EPI ISL 501205|B.6|Malaysia|2020-03-30	Asia|hCoV-19/Israel/CVL-n-10261/2020|EPI ISL 474991|B.1|Israel|2020-04-21	0.0005038699	Asia
Asia|hCoV-19/Malaysia/IMR WC9127/2020|EPI ISL 459956|B.6|Malaysia|2020-03-30	Asia|hCoV-19/Israel/CVL-n-10261/2020|EPI ISL 474991|B.1|Israel|2020-04-21	0.0005038699	Asia
Asia|hCoV-19/India/WB-IK5/2020|EPI ISL 508376|B.1.5|India|2020-03-31	Asia|hCoV-19/Israel/CVL-n-10261/2020|EPI ISL 474991|B.1|Israel|2020-04-21	0.0002014864	Asia
Asia|hCoV-19/Japan/PG-0355/2020|EPI ISL 480027|B.1.1|Japan|2020-03-31	Asia|hCoV-19/Israel/CVL-n-10261/2020|EPI ISL 474991|B.1|Israel|2020-04-21	0.0003358890	Asia
Asia|hCoV-19/India/TG-CCMB-J057/2020|EPI ISL 447563|B.6|India|2020-03-31	Asia|hCoV-19/Israel/CVL-n-10261/2020|EPI ISL 474991|B.1|Israel|2020-04-21	0.0006047547	Asia
Asia|hCoV-19/Singapore/933/2020|EPI ISL 538465|B.6|Singapore|2020-03-31	Asia|hCoV-19/Israel/CVL-n-10261/2020|EPI ISL 474991|B.1|Israel|2020-04-21	0.0005038699	Asia
Asia|hCoV-19/Israel/2089861/2020|EPI ISL 447361|B.1|Israel|2020-04-01	Asia|hCoV-19/Israel/CVL-n-10261/2020|EPI ISL 474991|B.1|Israel|2020-04-21	0.0001678942	Asia
Asia|hCoV-19/India/TG-CCMB-J283/2020|EPI ISL 450328|B.6|India|2020-04-01	Asia|hCoV-19/Israel/CVL-n-10261/2020|EPI ISL 474991|B.1|Israel|2020-04-21	0.0005038699	Asia
Asia|hCoV-19/Saudi Arabia/KAUST-MADINAH281/2020|EPI ISL 513125|B.1.246|Saudi Arabia|2020-04-01	Asia|hCoV-19/Israel/CVL-n-10261/2020|EPI ISL 474991|B.1|Israel|2020-04-21	0.0002350614	Asia
Asia|hCoV-19/India/TG-CCMB-J206/2020|EPI ISL 447569|B.6|India|2020-04-01	Asia|hCoV-19/Israel/CVL-n-10261/2020|EPI ISL 474991|B.1|Israel|2020-04-21	0.0005711456	Asia
Asia|hCoV-19/India/TG-CCMB-J222/2020|EPI ISL 450332|B.6|India|2020-04-01	Asia|hCoV-19/Israel/CVL-n-10261/2020|EPI ISL 474991|B.1|Israel|2020-04-21	0.0005038699	Asia
Asia|hCoV-19/India/TG-CCMB-J232/2020|EPI ISL 447576|B.6|India|2020-04-02	Asia|hCoV-19/Israel/CVL-n-10261/2020|EPI ISL 474991|B.1|Israel|2020-04-21	0.0007056347	Asia
Asia|hCoV-19/Japan/PG-0513/2020|EPI ISL 480171|B.1.1|Japan|2020-04-02	Asia|hCoV-19/Israel/CVL-n-10261/2020|EPI ISL 474991|B.1|Israel|2020-04-21	0.0003022800	Asia
Asia|hCoV-19/Taiwan/TSGH-23/2020|EPI ISL 436108|B.1|Taiwan|2020-04-02	Asia|hCoV-19/Israel/CVL-n-10261/2020|EPI ISL 474991|B.1|Israel|2020-04-21	0.0001678942	Asia
Asia|hCoV-19/India/TG-CCMB-J458/2020|EPI ISL 447575|B.6|India|2020-04-02	Asia|hCoV-19/Israel/CVL-n-10261/2020|EPI ISL 474991|B.1|Israel|2020-04-21	0.0006047547	Asia
Asia|hCoV-19/SaudiArabia/KAUST-JEDDAH756/2020|EPI ISL 512999|B.1.1|Saudi Arabia|2020-04-03	Asia|hCoV-19/Israel/CVL-n-10261/2020|EPI ISL 474991|B.1|Israel|2020-04-21	0.0002686878	Asia
Asia|hCoV-19/Hong Kong/VM20008964-2/2020|EPI ISL 539851|B.1.1|Hong Kong|2020-04-03	Asia|hCoV-19/Israel/CVL-n-10261/2020|EPI ISL 474991|B.1|Israel|2020-04-21	0.0003022800	Asia
Asia|hCoV-19/Saudi Arabia/KAIMRC64/2020|EPI ISL 507028|B.1.246|Saudi Arabia|2020-04-03	Asia|hCoV-19/Israel/CVL-n-10261/2020|EPI ISL 474991|B.1|Israel|2020-04-21	0.0002014771	Asia
Asia|hCoV-19/Israel/13077558/2020|EPI ISL 447432|B.1|Israel|2020-04-03	Asia|hCoV-19/Israel/CVL-n-10261/2020|EPI ISL 474991|B.1|Israel|2020-04-21	0.0001343188	Asia
Asia|hCoV-19/Israel/13077823/2020|EPI ISL 447424|B.1.3|Israel|2020-04-04	Asia|hCoV-19/Israel/CVL-n-10261/2020|EPI ISL 474991|B.1|Israel|2020-04-21	0.0003358480	Asia
Asia|hCoV-19/India/MH-CCMB-NIV1/2020|EPI ISL 450321|B.6|India|2020-04-04	Asia|hCoV-19/Israel/CVL-n-10261/2020|EPI ISL 474991|B.1|Israel|2020-04-21	0.0005374881	Asia
Asia|hCoV-19/India/OR-RMRC24/2020|EPI ISL 455775|B.1.246|India|2020-04-04	Asia|hCoV-19/Israel/CVL-n-10261/2020|EPI ISL 474991|B.1|Israel|2020-04-21	0.0002014771	Asia
Asia|hCoV-19/Israel/13077846/2020|EPI ISL 447422|B.1.3|Israel|2020-04-04	Asia|hCoV-19/Israel/CVL-n-10261/2020|EPI ISL 474991|B.1|Israel|2020-04-21	0.0003358579	Asia
Asia|hCoV-19/India/GJ-GBRC1s/2020|EPI ISL 426415|B.1|India|2020-04-05	Asia|hCoV-19/Israel/CVL-n-10261/2020|EPI ISL 474991|B.1|Israel|2020-04-21	0.0003358834	Asia
Asia|hCoV-19/United Arab Emirates/L920643384/2020|EPI ISL 520731|A|United Arab Emirates|2020-04-05	Asia|hCoV-19/Israel/CVL-n-10261/2020|EPI ISL 474991|B.1|Israel|2020-04-21	0.0005374951	Asia
Asia|hCoV-19/India/WB-IK8/2020|EPI ISL 511901|A|India|2020-04-05	Asia|hCoV-19/Israel/CVL-n-10261/2020|EPI ISL 474991|B.1|Israel|2020-04-21	0.0005038764	Asia
Asia|hCoV-19/SaudiArabia/KAUST-MADINAH519/2020|EPI ISL 513166|B.1.246|Saudi Arabia|2020-04-05	Asia|hCoV-19/Israel/CVL-n-10261/2020|EPI ISL 474991|B.1|Israel|2020-04-21	0.0002014771	Asia
Asia|hCoV-19/SaudiArabia/KAUST-JEDDAH927/2020|EPI ISL 513056|B.1.1|Saudi Arabia|2020-04-06	Asia|hCoV-19/Israel/CVL-n-10261/2020|EPI ISL 474991|B.1|Israel|2020-04-21	0.0003358890	Asia
Asia|hCoV-19/Singapore/947/2020|EPI ISL 538481|B.1|Singapore|2020-04-06	Asia|hCoV-19/Israel/CVL-n-10261/2020|EPI ISL 474991|B.1|Israel|2020-04-21	0.0001678942	Asia
Asia|hCoV-19/SaudiArabia/KAUST-JEDDAH916/2020|EPI ISL 513047|B.1.5|Saudi Arabia|2020-04-06	Asia|hCoV-19/Israel/CVL-n-10261/2020|EPI ISL 474991|B.1|Israel|2020-04-21	0.0002350831	Asia
Asia|hCoV-19/Saudi Arabia/KAUST-Makkah227/2020|EPI ISL 437723|B.1.36.6|Saudi Arabia|2020-04-06	Asia|hCoV-19/Israel/CVL-n-10261/2020|EPI ISL 474991|B.1|Israel|2020-04-21	0.0002686471	Asia
Asia|hCoV-19/Japan/PG-0507/2020|EPI ISL 480166|B.1.1|Japan|2020-04-07	Asia|hCoV-19/Israel/CVL-n-10261/2020|EPI ISL 474991|B.1|Israel|2020-04-21	0.0003694854	Asia
Asia|hCoV-19/United Arab Emirates/L920647430/2020|EPI ISL 520733|A|United Arab Emirates|2020-04-07	Asia|hCoV-19/Israel/CVL-n-10261/2020|EPI ISL 474991|B.1|Israel|2020-04-21	0.0005038913	Asia
Asia|hCoV-19/Singapore/951/2020|EPI ISL 538485|B.6|Singapore|2020-04-07	Asia|hCoV-19/Israel/CVL-n-10261/2020|EPI ISL 474991|B.1|Israel|2020-04-21	0.0005374722	Asia
Asia|hCoV-19/Hong Kong/HKU-200723-056/2020|EPI ISL 497823|B.1.1|Hong Kong|2020-04-07	Asia|hCoV-19/Israel/CVL-n-10261/2020|EPI ISL 474991|B.1|Israel|2020-04-21	0.0003694793	Asia
Asia|hCoV-19/Oman/12096/2020|EPI ISL 491147|B.1.1.27|Oman|2020-04-08	Asia|hCoV-19/Israel/CVL-n-10261/2020|EPI ISL 474991|B.1|Israel|2020-04-21	0.0004366953	Asia
Asia|hCoV-19/Bangladesh/CHRF-0009/2020|EPI ISL 468077|B.1.1.316|Bangladesh|2020-04-08	Asia|hCoV-19/Israel/CVL-n-10261/2020|EPI ISL 474991|B.1|Israel|2020-04-21	0.0003022939	Asia
Asia|hCoV-19/Vietnam/VNHN 4806/2020|EPI ISL 455711|B.1.1|Vietnam|2020-04-08	Asia|hCoV-19/Israel/CVL-n-10261/2020|EPI ISL 474991|B.1|Israel|2020-04-21	0.0003358890	Asia
Asia|hCoV-19/Jordan/SR-0335/2020|EPI ISL 450187|B.1.246|Jordan|2020-04-08	Asia|hCoV-19/Israel/CVL-n-10261/2020|EPI ISL 474991|B.1|Israel|2020-04-21	0.0002350614	Asia
Asia|hCoV-19/Vietnam/VNHN 4868/2020|EPI ISL 455710|B.1.1|Vietnam|2020-04-09	Asia|hCoV-19/Israel/CVL-n-10261/2020|EPI ISL 474991|B.1|Israel|2020-04-21	0.0003022800	Asia
Asia|hCoV-19/SaudiArabia/KAUST-JEDDAH493/2020|EPI ISL 512936|B.1.186|Saudi Arabia|2020-04-09	Asia|hCoV-19/Israel/CVL-n-10261/2020|EPI ISL 474991|B.1|Israel|2020-04-21	0.0002350723	Asia
Asia|hCoV-19/Israel/CVL-n-6744/2020|EPI ISL 474958|B.1.1|Israel|2020-04-09	Asia|hCoV-19/Israel/CVL-n-10261/2020|EPI ISL 474991|B.1|Israel|2020-04-21	0.0006048006	Asia
Asia|hCoV-19/Japan/Donner12/2020|EPI ISL 438956|B.1.1|Japan|2020-04-09	Asia|hCoV-19/Israel/CVL-n-10261/2020|EPI ISL 474991|B.1|Israel|2020-04-21	0.0003022800	Asia
Asia|hCoV-19/Malaysia/IMR WC13946/2020|EPI ISL 490047|B.6|Malaysia|2020-04-10	Asia|hCoV-19/Israel/CVL-n-10261/2020|EPI ISL 474991|B.1|Israel|2020-04-21	0.0006047167	Asia
Asia|hCoV-19/Vietnam/VNHN 4864/2020|EPI ISL 455708|B.1.1|Vietnam|2020-04-10	Asia|hCoV-19/Israel/CVL-n-10261/2020|EPI ISL 474991|B.1|Israel|2020-04-21	0.0003358735	Asia
Asia|hCoV-19/Israel/n14292/2020|EPI ISL 483712|B.1.3|Israel|2020-04-10	Asia|hCoV-19/Israel/CVL-n-10261/2020|EPI ISL 474991|B.1|Israel|2020-04-21	0.0003022520	Asia
Asia|hCoV-19/Malaysia/IMR WC12897/2020|EPI ISL 490015|B.1.178|Malaysia|2020-04-10	Asia|hCoV-19/Israel/CVL-n-10261/2020|EPI ISL 474991|B.1|Israel|2020-04-21	0.0004030646	Asia
Asia|hCoV-19/Oman/205028472/2020|EPI ISL 458119|B.1.1.27|Oman|2020-04-11	Asia|hCoV-19/Israel/CVL-n-10261/2020|EPI ISL 474991|B.1|Israel|2020-04-21	0.0003694964	Asia
Asia|hCoV-19/India/GJ-GBRC95a/2020|EPI ISL 450782|B.1.247|India|2020-04-11	Asia|hCoV-19/Israel/CVL-n-10261/2020|EPI ISL 474991|B.1|Israel|2020-04-21	0.0002686719	Asia
Asia|hCoV-19/South Korea/KCDC2202/2020|EPI ISL 506995|B.1|South Korea|2020-04-11	Asia|hCoV-19/Israel/CVL-n-10261/2020|EPI ISL 474991|B.1|Israel|2020-04-21	0.0002350723	Asia
Asia|hCoV-19/Israel/CVL-n-7422/2020|EPI ISL 475023|B.1|Israel|2020-04-11	Asia|hCoV-19/Israel/CVL-n-10261/2020|EPI ISL 474991|B.1|Israel|2020-04-21	0.0001678942	Asia
Asia|hCoV-19/Oman/16904/2020|EPI ISL 525423|B.1|Oman|2020-04-12	Asia|hCoV-19/Israel/CVL-n-10261/2020|EPI ISL 474991|B.1|Israel|2020-04-21	0.0003358325	Asia
Asia|hCoV-19/Oman/205028718/2020|EPI ISL 457702|B.1.1|Oman|2020-04-12	Asia|hCoV-19/Israel/CVL-n-10261/2020|EPI ISL 474991|B.1|Israel|2020-04-21	0.0003358890	Asia
Asia|hCoV-19/India/TG-CCMB-K272/2020|EPI ISL 458070|B.6|India|2020-04-12	Asia|hCoV-19/Israel/CVL-n-10261/2020|EPI ISL 474991|B.1|Israel|2020-04-21	0.0006047547	Asia
Asia|hCoV-19/Malaysia/8451/2020|EPI ISL 501222|B.1.98|Malaysia|2020-04-12	Asia|hCoV-19/Israel/CVL-n-10261/2020|EPI ISL 474991|B.1|Israel|2020-04-21	0.0003360399	Asia
Asia|hCoV-19/India/GJ-GBRC4/2020|EPI ISL 435051|B.1|India|2020-04-13	Asia|hCoV-19/Israel/CVL-n-10261/2020|EPI ISL 474991|B.1|Israel|2020-04-21	0.0002686719	Asia
Asia|hCoV-19/India/WB-IK9/2020|EPI ISL 508407|B.1.5|India|2020-04-13	Asia|hCoV-19/Israel/CVL-n-10261/2020|EPI ISL 474991|B.1|Israel|2020-04-21	0.0001679019	Asia
Asia|hCoV-19/South Korea/KCDC2209/2020|EPI ISL 510548|B.1|South Korea|2020-04-13	Asia|hCoV-19/Israel/CVL-n-10261/2020|EPI ISL 474991|B.1|Israel|2020-04-21	0.0001678991	Asia
Asia|hCoV-19/Oman/205028997/2020|EPI ISL 458120|B.1.1.27|Oman|2020-04-13	Asia|hCoV-19/Israel/CVL-n-10261/2020|EPI ISL 474991|B.1|Israel|2020-04-21	0.0004702969	Asia
Asia|hCoV-19/India/TG-CCMB-K499/2020|EPI ISL 447865|B.6|India|2020-04-14	Asia|hCoV-19/Israel/CVL-n-10261/2020|EPI ISL 474991|B.1|Israel|2020-04-21	0.0005375130	Asia
Asia|hCoV-19/Kazakhstan/16183/2020|EPI ISL 454576|A.2|Kazakhstan|2020-04-14	Asia|hCoV-19/Israel/CVL-n-10261/2020|EPI ISL 474991|B.1|Israel|2020-04-21	0.0005374722	Asia
Asia|hCoV-19/Japan/Donner21/2020|EPI ISL 438965|B.1.1|Japan|2020-04-14	Asia|hCoV-19/Israel/CVL-n-10261/2020|EPI ISL 474991|B.1|Israel|2020-04-21	0.0003694854	Asia
Asia|hCoV-19/Kazakhstan/16238/2020|EPI ISL 454498|A.2|Kazakhstan|2020-04-14	Asia|hCoV-19/Israel/CVL-n-10261/2020|EPI ISL 474991|B.1|Israel|2020-04-21	0.0006382873	Asia
Asia|hCoV-19/Israel/130710157/2020|EPI ISL 447465|B.1.1|Israel|2020-04-15	Asia|hCoV-19/Israel/CVL-n-10261/2020|EPI ISL 474991|B.1|Israel|2020-04-21	0.0004704609	Asia
Asia|hCoV-19/Israel/2113155/2020|EPI ISL 447349|B.1.3|Israel|2020-04-15	Asia|hCoV-19/Israel/CVL-n-10261/2020|EPI ISL 474991|B.1|Israel|2020-04-21	0.0003358424	Asia
Asia|hCoV-19/Israel/2113178/2020|EPI ISL 447345|B.1|Israel|2020-04-15	Asia|hCoV-19/Israel/CVL-n-10261/2020|EPI ISL 474991|B.1|Israel|2020-04-21	0.0001679019	Asia
Asia|hCoV-19/United Arab Emirates/L920667894/2020|EPI ISL 520736|B.1.1|United Arab Emirates|2020-04-15	Asia|hCoV-19/Israel/CVL-n-10261/2020|EPI ISL 474991|B.1|Israel|2020-04-21	0.0003694793	Asia
Asia|hCoV-19/Israel/CVL-n-8414/2020|EPI ISL 474983|B.1.3|Israel|2020-04-16	Asia|hCoV-19/Israel/CVL-n-10261/2020|EPI ISL 474991|B.1|Israel|2020-04-21	0.0003358524	Asia
Asia|hCoV-19/SaudiArabia/KAUST-JEDDAH504/2020|EPI ISL 512941|B.1.246|Saudi Arabia|2020-04-16	Asia|hCoV-19/Israel/CVL-n-10261/2020|EPI ISL 474991|B.1|Israel|2020-04-21	0.0002014771	Asia
Asia|hCoV-19/Israel/CVL-n-8411/2020|EPI ISL 475008|B.1.3|Israel|2020-04-16	Asia|hCoV-19/Israel/CVL-n-10261/2020|EPI ISL 474991|B.1|Israel|2020-04-21	0.0002686550	Asia
Asia|hCoV-19/India/TN-CCMB-C1-12/2020|EPI ISL 447584|B.6|India|2020-04-16	Asia|hCoV-19/Israel/CVL-n-10261/2020|EPI ISL 474991|B.1|Israel|2020-04-21	0.0005374971	Asia
Asia|hCoV-19/United Arab Emirates/L2004034664/2020|EPI ISL 520670|A|United Arab Emirates|2020-04-17	Asia|hCoV-19/Israel/CVL-n-10261/2020|EPI ISL 474991|B.1|Israel|2020-04-21	0.0005374950	Asia
Asia|hCoV-19/United Arab Emirates/L920066831/2020|EPI ISL 520717|B.1.1|United Arab Emirates|2020-04-17	Asia|hCoV-19/Israel/CVL-n-10261/2020|EPI ISL 474991|B.1|Israel|2020-04-21	0.0005039380	Asia
Asia|hCoV-19/United Arab Emirates/L2004034634/2020|EPI ISL 520669|B.1.1|United Arab Emirates|2020-04-17	Asia|hCoV-19/Israel/CVL-n-10261/2020|EPI ISL 474991|B.1|Israel|2020-04-21	0.0002686878	Asia
Asia|hCoV-19/Oman/24618/2020|EPI ISL 491129|B.1.1.27|Oman|2020-04-17	Asia|hCoV-19/Israel/CVL-n-10261/2020|EPI ISL 474991|B.1|Israel|2020-04-21	0.0004031138	Asia
Asia|hCoV-19/Oman/24647/2020|EPI ISL 491139|B.1.1|Oman|2020-04-18	Asia|hCoV-19/Israel/CVL-n-10261/2020|EPI ISL 474991|B.1|Israel|2020-04-21	0.0003022800	Asia
Asia|hCoV-19/SaudiArabia/KAUST-MAKKAH772/2020|EPI ISL 513242|B.1.247|Saudi Arabia|2020-04-18	Asia|hCoV-19/Israel/CVL-n-10261/2020|EPI ISL 474991|B.1|Israel|2020-04-21	0.0003358225	Asia
Asia|hCoV-19/United Arab Emirates/L2004034680/2020|EPI ISL 520671|B.1.5|United Arab Emirates|2020-04-18	Asia|hCoV-19/Israel/CVL-n-10261/2020|EPI ISL 474991|B.1|Israel|2020-04-21	0.0001679019	Asia
Asia|hCoV-19/SaudiArabia/KAUST-MAKKAH771/2020|EPI ISL 513241|B.1.247|Saudi Arabia|2020-04-18	Asia|hCoV-19/Israel/CVL-n-10261/2020|EPI ISL 474991|B.1|Israel|2020-04-21	0.0003358225	Asia
Asia|hCoV-19/Israel/CVL-n-9331/2020|EPI ISL 474970|B.1.3|Israel|2020-04-19	Asia|hCoV-19/Israel/CVL-n-10261/2020|EPI ISL 474991|B.1|Israel|2020-04-21	0.0002686550	Asia
Asia|hCoV-19/Taiwan/CGMH-CGU-26/2020|EPI ISL 452178|B.6|Taiwan|2020-04-19	Asia|hCoV-19/Israel/CVL-n-10261/2020|EPI ISL 474991|B.1|Israel|2020-04-21	0.0006383061	Asia
Asia|hCoV-19/India/WB-S17/2020|EPI ISL 455647|B.1|India|2020-04-19	Asia|hCoV-19/Israel/CVL-n-10261/2020|EPI ISL 474991|B.1|Israel|2020-04-21	0.0002014957	Asia
Asia|hCoV-19/India/MH-BJMC-1697/2020|EPI ISL 496521|B.6|India|2020-04-19	Asia|hCoV-19/Israel/CVL-n-10261/2020|EPI ISL 474991|B.1|Israel|2020-04-21	0.0006719970	Asia
Asia|hCoV-19/SaudiArabia/KAUST-MADINAH446/2020|EPI ISL 513159|B.1.160|Saudi Arabia|2020-04-20	Asia|hCoV-19/Israel/CVL-n-10261/2020|EPI ISL 474991|B.1|Israel|2020-04-21	0.0002686595	Asia
Asia|hCoV-19/Kazakhstan/21399/2020|EPI ISL 454502|B.1.246|Kazakhstan|2020-04-20	Asia|hCoV-19/Israel/CVL-n-10261/2020|EPI ISL 474991|B.1|Israel|2020-04-21	0.0002014771	Asia
Asia|hCoV-19/Israel/130711082/2020|EPI ISL 447456|B.1|Israel|2020-04-20	Asia|hCoV-19/Israel/CVL-n-10261/2020|EPI ISL 474991|B.1|Israel|2020-04-21	0.0001343188	Asia
Asia|hCoV-19/SaudiArabia/KAUST-MADINAH444/2020|EPI ISL 513158|B.1.160|Saudi Arabia|2020-04-20	Asia|hCoV-19/Israel/CVL-n-10261/2020|EPI ISL 474991|B.1|Israel|2020-04-21	0.0003358480	Asia
Asia|hCoV-19/SaudiArabia/KAUST-MAKKAH290/2020|EPI ISL 513214|B.1.247|Saudi Arabia|2020-04-21	Asia|hCoV-19/Israel/CVL-n-10261/2020|EPI ISL 474991|B.1|Israel|2020-04-21	0.0003358225	Asia
Asia|hCoV-19/Kazakhstan/NCB-5/2020|EPI ISL 435048|A.2|Kazakhstan|2020-04-21	Asia|hCoV-19/Israel/CVL-n-10261/2020|EPI ISL 474991|B.1|Israel|2020-04-21	0.0005710928	Asia
Asia|hCoV-19/Wuhan/IVDC-HB-04/2020|EPI ISL 402120|B|China|2020-01-01	Asia|hCoV-19/SaudiArabia/KAUST-JEDDAH546/2020|EPI ISL 512956|B.1.1|Saudi Arabia|2020-04-21	0.0003694451	Asia
Asia|hCoV-19/Wuhan/IPBCAMS-WH-05/2020|EPI ISL 403928|B|China|2020-01-01	Asia|hCoV-19/SaudiArabia/KAUST-JEDDAH546/2020|EPI ISL 512956|B.1.1|Saudi Arabia|2020-04-21	0.0003358679	Asia
Asia|hCoV-19/Wuhan/WH03/2020|EPI ISL 406800|B|China|2020-01-01	Asia|hCoV-19/SaudiArabia/KAUST-JEDDAH546/2020|EPI ISL 512956|B.1.1|Saudi Arabia|2020-04-21	0.0003022609	Asia
Asia|hCoV-19/Wuhan/WHU01/2020|EPI ISL 406716|B|China|2020-01-02	Asia|hCoV-19/SaudiArabia/KAUST-JEDDAH546/2020|EPI ISL 512956|B.1.1|Saudi Arabia|2020-04-21	0.0003022609	Asia
Asia|hCoV-19/Beijing/Beijing-01/2020|EPI ISL 514752|B|China|2020-01-03	Asia|hCoV-19/SaudiArabia/KAUST-JEDDAH546/2020|EPI ISL 512956|B.1.1|Saudi Arabia|2020-04-21	0.0003358523	Asia
Asia|hCoV-19/Thailand/NIH-15/2020|EPI ISL 434692|B|Thailand|2020-01-05	Asia|hCoV-19/SaudiArabia/KAUST-JEDDAH546/2020|EPI ISL 512956|B.1.1|Saudi Arabia|2020-04-21	0.0003025048	Asia
Asia|hCoV-19/Wuhan/WH04/2020|EPI ISL 406801|A|China|2020-01-05	Asia|hCoV-19/SaudiArabia/KAUST-JEDDAH546/2020|EPI ISL 512956|B.1.1|Saudi Arabia|2020-04-21	0.0003694451	Asia
Asia|hCoV-19/Thailand/61/2020|EPI ISL 403962|B|Thailand|2020-01-08	Asia|hCoV-19/SaudiArabia/KAUST-JEDDAH546/2020|EPI ISL 512956|B.1.1|Saudi Arabia|2020-04-21	0.0003022609	Asia
Asia|hCoV-19/Jingzhou/HBCDC-HB-01/2020|EPI ISL 412459|B|China|2020-01-08	Asia|hCoV-19/SaudiArabia/KAUST-JEDDAH546/2020|EPI ISL 512956|B.1.1|Saudi Arabia|2020-04-21	0.0004702455	Asia
Asia|hCoV-19/Beijing/WH-09/2020|EPI ISL 411957|B|China|2020-01-08	Asia|hCoV-19/SaudiArabia/KAUST-JEDDAH546/2020|EPI ISL 512956|B.1.1|Saudi Arabia|2020-04-21	0.0003358523	Asia
Asia|hCoV-19/Shenzhen/HKU-SZ-002/2020|EPI ISL 406030|A|China|2020-01-10	Asia|hCoV-19/SaudiArabia/KAUST-JEDDAH546/2020|EPI ISL 512956|B.1.1|Saudi Arabia|2020-04-21	0.0004030392	Asia
Asia|hCoV-19/Wuhan/OS52/2020|EPI ISL 450500|B|China|2020-01-10	Asia|hCoV-19/SaudiArabia/KAUST-JEDDAH546/2020|EPI ISL 512956|B.1.1|Saudi Arabia|2020-04-21	0.0004366476	Asia
Asia|hCoV-19/Shenzhen/HKU-SZ-005/2020|EPI ISL 405839|A|China|2020-01-11	Asia|hCoV-19/SaudiArabia/KAUST-JEDDAH546/2020|EPI ISL 512956|B.1.1|Saudi Arabia|2020-04-21	0.0004702316	Asia
Asia|hCoV-19/Jiangxi/IVDC-JX-002/2020|EPI ISL 408486|B|China|2020-01-11	Asia|hCoV-19/SaudiArabia/KAUST-JEDDAH546/2020|EPI ISL 512956|B.1.1|Saudi Arabia|2020-04-21	0.0003358623	Asia
Asia|hCoV-19/Shenzhen/SZTH-002/2020|EPI ISL 406593|A|China|2020-01-13	Asia|hCoV-19/SaudiArabia/KAUST-JEDDAH546/2020|EPI ISL 512956|B.1.1|Saudi Arabia|2020-04-21	0.0004030392	Asia
Asia|hCoV-19/Thailand/74/2020|EPI ISL 403963|B|Thailand|2020-01-13	Asia|hCoV-19/SaudiArabia/KAUST-JEDDAH546/2020|EPI ISL 512956|B.1.1|Saudi Arabia|2020-04-21	0.0003022609	Asia
Asia|hCoV-19/Nepal/61/2020|EPI ISL 410301|B|Nepal|2020-01-13	Asia|hCoV-19/SaudiArabia/KAUST-JEDDAH546/2020|EPI ISL 512956|B.1.1|Saudi Arabia|2020-04-21	0.0003359652	Asia
Asia|hCoV-19/Guangdong/20SF012/2020|EPI ISL 403932|A|China|2020-01-14	Asia|hCoV-19/SaudiArabia/KAUST-JEDDAH546/2020|EPI ISL 512956|B.1.1|Saudi Arabia|2020-04-21	0.0004030392	Asia
Asia|hCoV-19/Guangdong/20SF013/2020|EPI ISL 403933|A|China|2020-01-15	Asia|hCoV-19/SaudiArabia/KAUST-JEDDAH546/2020|EPI ISL 512956|B.1.1|Saudi Arabia|2020-04-21	0.0004030392	Asia
Asia|hCoV-19/Guangdong/20SF014/2020|EPI ISL 403934|B|China|2020-01-15	Asia|hCoV-19/SaudiArabia/KAUST-JEDDAH546/2020|EPI ISL 512956|B.1.1|Saudi Arabia|2020-04-21	0.0003358523	Asia
Asia|hCoV-19/Sichuan/IVDC-SC-001/2020|EPI ISL 408484|A|China|2020-01-15	Asia|hCoV-19/SaudiArabia/KAUST-JEDDAH546/2020|EPI ISL 512956|B.1.1|Saudi Arabia|2020-04-21	0.0005038764	Asia
Asia|hCoV-19/Thailand/Nonthaburi 68/2020|EPI ISL 447910|B|Thailand|2020-01-15	Asia|hCoV-19/SaudiArabia/KAUST-JEDDAH546/2020|EPI ISL 512956|B.1.1|Saudi Arabia|2020-04-21	0.0003022609	Asia
Asia|hCoV-19/Shenzhen/SZTH-003/2020|EPI ISL 406594|B|China|2020-01-16	Asia|hCoV-19/SaudiArabia/KAUST-JEDDAH546/2020|EPI ISL 512956|B.1.1|Saudi Arabia|2020-04-21	0.0003694451	Asia
Asia|hCoV-19/Zhejiang/WZ-01/2020|EPI ISL 404227|B|China|2020-01-16	Asia|hCoV-19/SaudiArabia/KAUST-JEDDAH546/2020|EPI ISL 512956|B.1.1|Saudi Arabia|2020-04-21	0.0003358523	Asia
Asia|hCoV-19/Shenzhen/SZTH-004/2020|EPI ISL 406595|B|China|2020-01-16	Asia|hCoV-19/SaudiArabia/KAUST-JEDDAH546/2020|EPI ISL 512956|B.1.1|Saudi Arabia|2020-04-21	0.0006047423	Asia
Asia|hCoV-19/Thailand/NIH-59/2020|EPI ISL 434693|B|Thailand|2020-01-16	Asia|hCoV-19/SaudiArabia/KAUST-JEDDAH546/2020|EPI ISL 512956|B.1.1|Saudi Arabia|2020-04-21	0.0003022812	Asia
Asia|hCoV-19/Hunan/HN-CIDC-P2/2020|EPI ISL 539333|B|China|2020-01-17	Asia|hCoV-19/SaudiArabia/KAUST-JEDDAH546/2020|EPI ISL 512956|B.1.1|Saudi Arabia|2020-04-21	0.0003358679	Asia
Asia|hCoV-19/Guangdong/20SF028/2020|EPI ISL 403936|B|China|2020-01-17	Asia|hCoV-19/SaudiArabia/KAUST-JEDDAH546/2020|EPI ISL 512956|B.1.1|Saudi Arabia|2020-04-21	0.0003358523	Asia
Asia|hCoV-19/Yunnan/IVDC-YN-003/2020|EPI ISL 408480|A|China|2020-01-17	Asia|hCoV-19/SaudiArabia/KAUST-JEDDAH546/2020|EPI ISL 512956|B.1.1|Saudi Arabia|2020-04-21	0.0004030579	Asia
Asia|hCoV-19/Zhejiang/WZ-02/2020|EPI ISL 404228|B|China|2020-01-17	Asia|hCoV-19/SaudiArabia/KAUST-JEDDAH546/2020|EPI ISL 512956|B.1.1|Saudi Arabia|2020-04-21	0.0003022609	Asia
Asia|hCoV-19/Wuhan/HBCDC-HB-02/2020|EPI ISL 412978|B|China|2020-01-17	Asia|hCoV-19/SaudiArabia/KAUST-JEDDAH546/2020|EPI ISL 512956|B.1.1|Saudi Arabia|2020-04-21	0.0004366549	Asia
Asia|hCoV-19/Guangdong/20SF040/2020|EPI ISL 403937|B|China|2020-01-18	Asia|hCoV-19/SaudiArabia/KAUST-JEDDAH546/2020|EPI ISL 512956|B.1.1|Saudi Arabia|2020-04-21	0.0003358523	Asia
Asia|hCoV-19/Wuhan/HBCDC-HB-03/2020|EPI ISL 412979|A|China|2020-01-18	Asia|hCoV-19/SaudiArabia/KAUST-JEDDAH546/2020|EPI ISL 512956|B.1.1|Saudi Arabia|2020-04-21	0.0003694451	Asia
Asia|hCoV-19/Chongqing/IVDC-CQ-001/2020|EPI ISL 408481|B|China|2020-01-18	Asia|hCoV-19/SaudiArabia/KAUST-JEDDAH546/2020|EPI ISL 512956|B.1.1|Saudi Arabia|2020-04-21	0.0003358679	Asia
Asia|hCoV-19/Wuhan/HBCDC-HB-04/2020|EPI ISL 412980|B|China|2020-01-18	Asia|hCoV-19/SaudiArabia/KAUST-JEDDAH546/2020|EPI ISL 512956|B.1.1|Saudi Arabia|2020-04-21	0.0004702316	Asia
Asia|hCoV-19/Wuhan/HBCDC-HB-05/2020|EPI ISL 412981|B.4|China|2020-01-18	Asia|hCoV-19/SaudiArabia/KAUST-JEDDAH546/2020|EPI ISL 512956|B.1.1|Saudi Arabia|2020-04-21	0.0004703265	Asia
Asia|hCoV-19/Guangdong/20SF043/2020|EPI ISL 428440|B|China|2020-01-18	Asia|hCoV-19/SaudiArabia/KAUST-JEDDAH546/2020|EPI ISL 512956|B.1.1|Saudi Arabia|2020-04-21	0.0003509885	Asia
Asia|hCoV-19/Shandong/IVDC-SD-001/2020|EPI ISL 408482|B|China|2020-01-19	Asia|hCoV-19/SaudiArabia/KAUST-JEDDAH546/2020|EPI ISL 512956|B.1.1|Saudi Arabia|2020-04-21	0.0005375167	Asia
Asia|hCoV-19/Hangzhou/HZCDC0001/2020|EPI ISL 407313|B|China|2020-01-19	Asia|hCoV-19/SaudiArabia/KAUST-JEDDAH546/2020|EPI ISL 512956|B.1.1|Saudi Arabia|2020-04-21	0.0003022609	Asia
Asia|hCoV-19/Jiangsu/IVDC-JS-001/2020|EPI ISL 408488|B|China|2020-01-19	Asia|hCoV-19/SaudiArabia/KAUST-JEDDAH546/2020|EPI ISL 512956|B.1.1|Saudi Arabia|2020-04-21	0.0003360033	Asia
Asia|hCoV-19/Hangzhou/HZ-1/2020|EPI ISL 406970|B|China|2020-01-20	Asia|hCoV-19/SaudiArabia/KAUST-JEDDAH546/2020|EPI ISL 512956|B.1.1|Saudi Arabia|2020-04-21	0.0003022609	Asia
Asia|hCoV-19/Hangzhou/HZCDC0013/2020|EPI ISL 421235|B|China|2020-01-20	Asia|hCoV-19/SaudiArabia/KAUST-JEDDAH546/2020|EPI ISL 512956|B.1.1|Saudi Arabia|2020-04-21	0.0003694731	Asia
Asia|hCoV-19/Guangdong/20SF123/2020|EPI ISL 428449|A|China|2020-01-20	Asia|hCoV-19/SaudiArabia/KAUST-JEDDAH546/2020|EPI ISL 512956|B.1.1|Saudi Arabia|2020-04-21	0.0004044795	Asia
Asia|hCoV-19/Hong Kong/VB20017970-2/2020|EPI ISL 417064|B|Hong Kong|2020-01-21	Asia|hCoV-19/SaudiArabia/KAUST-JEDDAH546/2020|EPI ISL 512956|B.1.1|Saudi Arabia|2020-04-21	0.0003358523	Asia
Asia|hCoV-19/Chongqing/YC01/2020|EPI ISL 408478|A|China|2020-01-21	Asia|hCoV-19/SaudiArabia/KAUST-JEDDAH546/2020|EPI ISL 512956|B.1.1|Saudi Arabia|2020-04-21	0.0004702316	Asia
Asia|hCoV-19/Fujian/8/2020|EPI ISL 411060|A|China|2020-01-21	Asia|hCoV-19/SaudiArabia/KAUST-JEDDAH546/2020|EPI ISL 512956|B.1.1|Saudi Arabia|2020-04-21	0.0004030392	Asia
Asia|hCoV-19/Hangzhou/HZCDC0091L/2020|EPI ISL 421227|B|China|2020-01-21	Asia|hCoV-19/SaudiArabia/KAUST-JEDDAH546/2020|EPI ISL 512956|B.1.1|Saudi Arabia|2020-04-21	0.0003022609	Asia
Asia|hCoV-19/Nanchang/JX14/2020|EPI ISL 421243|B|China|2020-01-21	Asia|hCoV-19/SaudiArabia/KAUST-JEDDAH546/2020|EPI ISL 512956|B.1.1|Saudi Arabia|2020-04-21	0.0004366678	Asia
Asia|hCoV-19/Hangzhou/HZ48/2020|EPI ISL 418441|B|China|2020-01-21	Asia|hCoV-19/SaudiArabia/KAUST-JEDDAH546/2020|EPI ISL 512956|B.1.1|Saudi Arabia|2020-04-21	0.0003022711	Asia
Asia|hCoV-19/Shanghai/SH0093/2020|EPI ISL 416389|B|China|2020-01-21	Asia|hCoV-19/SaudiArabia/KAUST-JEDDAH546/2020|EPI ISL 512956|B.1.1|Saudi Arabia|2020-04-21	0.0003694917	Asia
Asia|hCoV-19/Wuhan/WHUH003/2020|EPI ISL 449478|B|China|2020-01-22	Asia|hCoV-19/SaudiArabia/KAUST-JEDDAH546/2020|EPI ISL 512956|B.1.1|Saudi Arabia|2020-04-21	0.0005374543	Asia
Asia|hCoV-19/Wuhan/WHUH004/2020|EPI ISL 449479|B|China|2020-01-22	Asia|hCoV-19/SaudiArabia/KAUST-JEDDAH546/2020|EPI ISL 512956|B.1.1|Saudi Arabia|2020-04-21	0.0005038531	Asia
Asia|hCoV-19/Hong Kong/XM-PII-S4/2020|EPI ISL 417443|A|Hong Kong|2020-01-22	Asia|hCoV-19/SaudiArabia/KAUST-JEDDAH546/2020|EPI ISL 512956|B.1.1|Saudi Arabia|2020-04-21	0.0006052988	Asia
Asia|hCoV-19/Hangzhou/ZJU-05/2020|EPI ISL 415711|B|China|2020-01-22	Asia|hCoV-19/SaudiArabia/KAUST-JEDDAH546/2020|EPI ISL 512956|B.1.1|Saudi Arabia|2020-04-21	0.0003022610	Asia
Asia|hCoV-19/Wuhan/WHUH005/2020|EPI ISL 449480|B|China|2020-01-22	Asia|hCoV-19/SaudiArabia/KAUST-JEDDAH546/2020|EPI ISL 512956|B.1.1|Saudi Arabia|2020-04-21	0.0004702533	Asia
Asia|hCoV-19/Foshan/20SF207/2020|EPI ISL 406534|B|China|2020-01-22	Asia|hCoV-19/SaudiArabia/KAUST-JEDDAH546/2020|EPI ISL 512956|B.1.1|Saudi Arabia|2020-04-21	0.0003694451	Asia
Asia|hCoV-19/Zhejiang/CN5/2020|EPI ISL 455685|A|China|2020-01-22	Asia|hCoV-19/SaudiArabia/KAUST-JEDDAH546/2020|EPI ISL 512956|B.1.1|Saudi Arabia|2020-04-21	0.0004366549	Asia
Asia|hCoV-19/Hong Kong/HKU-902a/2020|EPI ISL 434563|B|Hong Kong|2020-01-23	Asia|hCoV-19/SaudiArabia/KAUST-JEDDAH546/2020|EPI ISL 512956|B.1.1|Saudi Arabia|2020-04-21	0.0003358523	Asia
Asia|hCoV-19/Japan/OS-20-07-1/2020|EPI ISL 410532|B|Japan|2020-01-23	Asia|hCoV-19/SaudiArabia/KAUST-JEDDAH546/2020|EPI ISL 512956|B.1.1|Saudi Arabia|2020-04-21	0.0003022609	Asia
Asia|hCoV-19/Sichuan/SC-WCH4-288/2020|EPI ISL 451390|B|China|2020-01-23	Asia|hCoV-19/SaudiArabia/KAUST-JEDDAH546/2020|EPI ISL 512956|B.1.1|Saudi Arabia|2020-04-21	0.0004030511	Asia
Asia|hCoV-19/Guangdong/20SF201/2020|EPI ISL 406538|B|China|2020-01-23	Asia|hCoV-19/SaudiArabia/KAUST-JEDDAH546/2020|EPI ISL 512956|B.1.1|Saudi Arabia|2020-04-21	0.0003022609	Asia
Asia|hCoV-19/Thailand/SI200383-NT/2020|EPI ISL 437622|B|Thailand|2020-01-23	Asia|hCoV-19/SaudiArabia/KAUST-JEDDAH546/2020|EPI ISL 512956|B.1.1|Saudi Arabia|2020-04-21	0.0003694622	Asia
Asia|hCoV-19/Shanghai/CH-03/2020|EPI ISL 468726|A|China|2020-01-23	Asia|hCoV-19/SaudiArabia/KAUST-JEDDAH546/2020|EPI ISL 512956|B.1.1|Saudi Arabia|2020-04-21	0.0004702316	Asia
Asia|hCoV-19/Jiangsu/JS01/2020|EPI ISL 411950|B|China|2020-01-23	Asia|hCoV-19/SaudiArabia/KAUST-JEDDAH546/2020|EPI ISL 512956|B.1.1|Saudi Arabia|2020-04-21	0.0004030392	Asia
Asia|hCoV-19/Lishui/LS003/2020|EPI ISL 495459|B|China|2020-01-24	Asia|hCoV-19/SaudiArabia/KAUST-JEDDAH546/2020|EPI ISL 512956|B.1.1|Saudi Arabia|2020-04-21	0.0004366751	Asia
Asia|hCoV-19/Sichuan/SC-PHCC2-040/2020|EPI ISL 451360|A|China|2020-01-24	Asia|hCoV-19/SaudiArabia/KAUST-JEDDAH546/2020|EPI ISL 512956|B.1.1|Saudi Arabia|2020-04-21	0.0004366347	Asia
Asia|hCoV-19/Guangdong/20SF616/2020|EPI ISL 428465|B|China|2020-01-24	Asia|hCoV-19/SaudiArabia/KAUST-JEDDAH546/2020|EPI ISL 512956|B.1.1|Saudi Arabia|2020-04-21	0.0003694793	Asia
Asia|hCoV-19/Sichuan/SC-PHCC1-022/2020|EPI ISL 451345|B.1|China|2020-01-24	Asia|hCoV-19/SaudiArabia/KAUST-JEDDAH546/2020|EPI ISL 512956|B.1.1|Saudi Arabia|2020-04-21	0.0002014890	Asia
Asia|hCoV-19/Malaysia/MKAK-CL-2020-5045/2020|EPI ISL 416829|B|Malaysia|2020-01-24	Asia|hCoV-19/SaudiArabia/KAUST-JEDDAH546/2020|EPI ISL 512956|B.1.1|Saudi Arabia|2020-04-21	0.0004030579	Asia
Asia|hCoV-19/Hong Kong/HKU-902b/2020|EPI ISL 434564|B|Hong Kong|2020-01-24	Asia|hCoV-19/SaudiArabia/KAUST-JEDDAH546/2020|EPI ISL 512956|B.1.1|Saudi Arabia|2020-04-21	0.0003358523	Asia
Asia|hCoV-19/Shanghai/SH0002/2020|EPI ISL 416316|A|China|2020-01-25	Asia|hCoV-19/SaudiArabia/KAUST-JEDDAH546/2020|EPI ISL 512956|B.1.1|Saudi Arabia|2020-04-21	0.0004366606	Asia
Asia|hCoV-19/Lishui/LS111/2020|EPI ISL 429852|B|China|2020-01-25	Asia|hCoV-19/SaudiArabia/KAUST-JEDDAH546/2020|EPI ISL 512956|B.1.1|Saudi Arabia|2020-04-21	0.0004366751	Asia
Asia|hCoV-19/Hangzhou/ZJU-01/2020|EPI ISL 415709|B|China|2020-01-25	Asia|hCoV-19/SaudiArabia/KAUST-JEDDAH546/2020|EPI ISL 512956|B.1.1|Saudi Arabia|2020-04-21	0.0004030884	Asia
Asia|hCoV-19/Japan/NA-20-05-1/2020|EPI ISL 410531|B|Japan|2020-01-25	Asia|hCoV-19/SaudiArabia/KAUST-JEDDAH546/2020|EPI ISL 512956|B.1.1|Saudi Arabia|2020-04-21	0.0003022609	Asia
Asia|hCoV-19/Wuhan/0125-A168/2020|EPI ISL 493159|B|China|2020-01-25	Asia|hCoV-19/SaudiArabia/KAUST-JEDDAH546/2020|EPI ISL 512956|B.1.1|Saudi Arabia|2020-04-21	0.0004030698	Asia
Asia|hCoV-19/Wuhan/YB012506/2020|EPI ISL 450504|B|China|2020-01-25	Asia|hCoV-19/SaudiArabia/KAUST-JEDDAH546/2020|EPI ISL 512956|B.1.1|Saudi Arabia|2020-04-21	0.0003358523	Asia
Asia|hCoV-19/Wuhan/0125-A164/2020|EPI ISL 493157|B|China|2020-01-25	Asia|hCoV-19/SaudiArabia/KAUST-JEDDAH546/2020|EPI ISL 512956|B.1.1|Saudi Arabia|2020-04-21	0.0003022609	Asia
Asia|hCoV-19/Guangdong/20SF629/2020|EPI ISL 428466|B|China|2020-01-26	Asia|hCoV-19/SaudiArabia/KAUST-JEDDAH546/2020|EPI ISL 512956|B.1.1|Saudi Arabia|2020-04-21	0.0004030698	Asia
Asia|hCoV-19/Wuhan/0126-C10/2020|EPI ISL 493169|A|China|2020-01-26	Asia|hCoV-19/SaudiArabia/KAUST-JEDDAH546/2020|EPI ISL 512956|B.1.1|Saudi Arabia|2020-04-21	0.0004702533	Asia
Asia|hCoV-19/Hangzhou/ZJU-02/2020|EPI ISL 416042|A|China|2020-01-26	Asia|hCoV-19/SaudiArabia/KAUST-JEDDAH546/2020|EPI ISL 512956|B.1.1|Saudi Arabia|2020-04-21	0.0003694451	Asia
Asia|hCoV-19/Wuhan/0126-C98/2020|EPI ISL 493181|A|China|2020-01-26	Asia|hCoV-19/SaudiArabia/KAUST-JEDDAH546/2020|EPI ISL 512956|B.1.1|Saudi Arabia|2020-04-21	0.0004030392	Asia
Asia|hCoV-19/Beijing/105/2020|EPI ISL 413518|A|China|2020-01-26	Asia|hCoV-19/SaudiArabia/KAUST-JEDDAH546/2020|EPI ISL 512956|B.1.1|Saudi Arabia|2020-04-21	0.0004366549	Asia
Asia|hCoV-19/Wuhan/YB012611/2020|EPI ISL 450501|B|China|2020-01-26	Asia|hCoV-19/SaudiArabia/KAUST-JEDDAH546/2020|EPI ISL 512956|B.1.1|Saudi Arabia|2020-04-21	0.0004366347	Asia
Asia|hCoV-19/Thailand/SI200478-NST/2020|EPI ISL 437619|B|Thailand|2020-01-26	Asia|hCoV-19/SaudiArabia/KAUST-JEDDAH546/2020|EPI ISL 512956|B.1.1|Saudi Arabia|2020-04-21	0.0003694622	Asia
Asia|hCoV-19/Sichuan/SC-NJ-090/2020|EPI ISL 451339|B|China|2020-01-27	Asia|hCoV-19/SaudiArabia/KAUST-JEDDAH546/2020|EPI ISL 512956|B.1.1|Saudi Arabia|2020-04-21	0.0003025964	Asia
Asia|hCoV-19/Sichuan/SC-MY-053/2020|EPI ISL 451319|B|China|2020-01-27	Asia|hCoV-19/SaudiArabia/KAUST-JEDDAH546/2020|EPI ISL 512956|B.1.1|Saudi Arabia|2020-04-21	0.0004030392	Asia
Asia|hCoV-19/Hong Kong/HKU-903b/2020|EPI ISL 434566|B.4|Hong Kong|2020-01-27	Asia|hCoV-19/SaudiArabia/KAUST-JEDDAH546/2020|EPI ISL 512956|B.1.1|Saudi Arabia|2020-04-21	0.0004366880	Asia
Asia|hCoV-19/Singapore/7/2020|EPI ISL 410713|B|Singapore|2020-01-27	Asia|hCoV-19/SaudiArabia/KAUST-JEDDAH546/2020|EPI ISL 512956|B.1.1|Saudi Arabia|2020-04-21	0.0003694622	Asia
Asia|hCoV-19/Hong Kong/HKU-908a/2020|EPI ISL 434569|B|Hong Kong|2020-01-27	Asia|hCoV-19/SaudiArabia/KAUST-JEDDAH546/2020|EPI ISL 512956|B.1.1|Saudi Arabia|2020-04-21	0.0003694622	Asia
Asia|hCoV-19/Sichuan/SC-PHCC2-039/2020|EPI ISL 451359|B|China|2020-01-27	Asia|hCoV-19/SaudiArabia/KAUST-JEDDAH546/2020|EPI ISL 512956|B.1.1|Saudi Arabia|2020-04-21	0.0003358623	Asia
Asia|hCoV-19/Nanchang/JX149/2020|EPI ISL 421247|A|China|2020-01-27	Asia|hCoV-19/SaudiArabia/KAUST-JEDDAH546/2020|EPI ISL 512956|B.1.1|Saudi Arabia|2020-04-21	0.0003694451	Asia
Asia|hCoV-19/Guangdong/20SF812/2020|EPI ISL 428475|B|China|2020-01-28	Asia|hCoV-19/SaudiArabia/KAUST-JEDDAH546/2020|EPI ISL 512956|B.1.1|Saudi Arabia|2020-04-21	0.0005038680	Asia
Asia|hCoV-19/Beijing/Wuhan IME-BJ04/2020|EPI ISL 424358|A|China|2020-01-28	Asia|hCoV-19/SaudiArabia/KAUST-JEDDAH546/2020|EPI ISL 512956|B.1.1|Saudi Arabia|2020-04-21	0.0004702672	Asia
Asia|hCoV-19/Shanghai/SH0007/2020|EPI ISL 416320|B|China|2020-01-28	Asia|hCoV-19/SaudiArabia/KAUST-JEDDAH546/2020|EPI ISL 512956|B.1.1|Saudi Arabia|2020-04-21	0.0004030511	Asia
Asia|hCoV-19/Guangdong/20SF813/2020|EPI ISL 428476|A|China|2020-01-28	Asia|hCoV-19/SaudiArabia/KAUST-JEDDAH546/2020|EPI ISL 512956|B.1.1|Saudi Arabia|2020-04-21	0.0003694451	Asia
Asia|hCoV-19/Shanghai/SH0008/2020|EPI ISL 416321|B|China|2020-01-28	Asia|hCoV-19/SaudiArabia/KAUST-JEDDAH546/2020|EPI ISL 512956|B.1.1|Saudi Arabia|2020-04-21	0.0004366347	Asia
Asia|hCoV-19/Beijing/233/2020|EPI ISL 413520|A|China|2020-01-28	Asia|hCoV-19/SaudiArabia/KAUST-JEDDAH546/2020|EPI ISL 512956|B.1.1|Saudi Arabia|2020-04-21	0.0004702751	Asia
Asia|hCoV-19/Beijing/231/2020|EPI ISL 413519|A|China|2020-01-28	Asia|hCoV-19/SaudiArabia/KAUST-JEDDAH546/2020|EPI ISL 512956|B.1.1|Saudi Arabia|2020-04-21	0.0004366549	Asia
Asia|hCoV-19/Shanghai/SH0009/2020|EPI ISL 416322|B|China|2020-01-29	Asia|hCoV-19/SaudiArabia/KAUST-JEDDAH546/2020|EPI ISL 512956|B.1.1|Saudi Arabia|2020-04-21	0.0004030392	Asia
Asia|hCoV-19/Shanghai/SH0010/2020|EPI ISL 416323|A|China|2020-01-29	Asia|hCoV-19/SaudiArabia/KAUST-JEDDAH546/2020|EPI ISL 512956|B.1.1|Saudi Arabia|2020-04-21	0.0004366347	Asia
Asia|hCoV-19/Sichuan/SC-NC-077/2020|EPI ISL 451336|B|China|2020-01-29	Asia|hCoV-19/SaudiArabia/KAUST-JEDDAH546/2020|EPI ISL 512956|B.1.1|Saudi Arabia|2020-04-21	0.0003362350	Asia
Asia|hCoV-19/Nanchang/JX174/2020|EPI ISL 421238|A|China|2020-01-29	Asia|hCoV-19/SaudiArabia/KAUST-JEDDAH546/2020|EPI ISL 512956|B.1.1|Saudi Arabia|2020-04-21	0.0004366476	Asia
Asia|hCoV-19/Hong Kong/HKU-200723-030/2020|EPI ISL 497797|B|Hong Kong|2020-01-29	Asia|hCoV-19/SaudiArabia/KAUST-JEDDAH546/2020|EPI ISL 512956|B.1.1|Saudi Arabia|2020-04-21	0.0003358523	Asia
Asia|hCoV-19/Hunan/HN-CIDC-P10/2020|EPI ISL 539338|B|China|2020-01-29	Asia|hCoV-19/SaudiArabia/KAUST-JEDDAH546/2020|EPI ISL 512956|B.1.1|Saudi Arabia|2020-04-21	0.0003358679	Asia
Asia|hCoV-19/Japan/TY-WK-012/2020|EPI ISL 408665|A|Japan|2020-01-29	Asia|hCoV-19/SaudiArabia/KAUST-JEDDAH546/2020|EPI ISL 512956|B.1.1|Saudi Arabia|2020-04-21	0.0004702316	Asia
Asia|hCoV-19/Shandong/LY008-2/2020|EPI ISL 414941|B|China|2020-01-30	Asia|hCoV-19/SaudiArabia/KAUST-JEDDAH546/2020|EPI ISL 512956|B.1.1|Saudi Arabia|2020-04-21	0.0004030392	Asia
Asia|hCoV-19/Sichuan/SC-NC-078/2020|EPI ISL 451337|B|China|2020-01-30	Asia|hCoV-19/SaudiArabia/KAUST-JEDDAH546/2020|EPI ISL 512956|B.1.1|Saudi Arabia|2020-04-21	0.0004366751	Asia
Asia|hCoV-19/Nanchang/JX177/2020|EPI ISL 421241|A|China|2020-01-30	Asia|hCoV-19/SaudiArabia/KAUST-JEDDAH546/2020|EPI ISL 512956|B.1.1|Saudi Arabia|2020-04-21	0.0004702316	Asia
Asia|hCoV-19/South Korea/KCDC2002/2020|EPI ISL 425118|A|South Korea|2020-01-30	Asia|hCoV-19/SaudiArabia/KAUST-JEDDAH546/2020|EPI ISL 512956|B.1.1|Saudi Arabia|2020-04-21	0.0005038680	Asia
Asia|hCoV-19/Shanghai/SH0022/2020|EPI ISL 416331|B.4|China|2020-01-30	Asia|hCoV-19/SaudiArabia/KAUST-JEDDAH546/2020|EPI ISL 512956|B.1.1|Saudi Arabia|2020-04-21	0.0005039063	Asia
Asia|hCoV-19/Hong Kong/HKU-911a/2020|EPI ISL 450409|B|Hong Kong|2020-01-30	Asia|hCoV-19/SaudiArabia/KAUST-JEDDAH546/2020|EPI ISL 512956|B.1.1|Saudi Arabia|2020-04-21	0.0003358523	Asia
Asia|hCoV-19/Hong Kong/HKU-904a/2020|EPI ISL 450412|B|Hong Kong|2020-01-30	Asia|hCoV-19/SaudiArabia/KAUST-JEDDAH546/2020|EPI ISL 512956|B.1.1|Saudi Arabia|2020-04-21	0.0004366347	Asia
Asia|hCoV-19/Taiwan/8/2020|EPI ISL 428488|B|Taiwan|2020-01-31	Asia|hCoV-19/SaudiArabia/KAUST-JEDDAH546/2020|EPI ISL 512956|B.1.1|Saudi Arabia|2020-04-21	0.0003694622	Asia
Asia|hCoV-19/South Korea/KCDC2062/2020|EPI ISL 497963|A|South Korea|2020-01-31	Asia|hCoV-19/SaudiArabia/KAUST-JEDDAH546/2020|EPI ISL 512956|B.1.1|Saudi Arabia|2020-04-21	0.0004702533	Asia
Asia|hCoV-19/Shanghai/SH0094/2020|EPI ISL 416390|B|China|2020-01-31	Asia|hCoV-19/SaudiArabia/KAUST-JEDDAH546/2020|EPI ISL 512956|B.1.1|Saudi Arabia|2020-04-21	0.0004367082	Asia
Asia|hCoV-19/Guangdong/2020XN4448-P0002/2020|EPI ISL 413857|B|China|2020-01-31	Asia|hCoV-19/SaudiArabia/KAUST-JEDDAH546/2020|EPI ISL 512956|B.1.1|Saudi Arabia|2020-04-21	0.0004702951	Asia
Asia|hCoV-19/Sichuan/SC-WCH-082/2020|EPI ISL 451374|B|China|2020-01-31	Asia|hCoV-19/SaudiArabia/KAUST-JEDDAH546/2020|EPI ISL 512956|B.1.1|Saudi Arabia|2020-04-21	0.0003358623	Asia
Asia|hCoV-19/Hong Kong/HKU-913a/2020|EPI ISL 450410|B|Hong Kong|2020-01-31	Asia|hCoV-19/SaudiArabia/KAUST-JEDDAH546/2020|EPI ISL 512956|B.1.1|Saudi Arabia|2020-04-21	0.0004030631	Asia
Asia|hCoV-19/Sichuan/SC-MY-059/2020|EPI ISL 451325|B|China|2020-01-31	Asia|hCoV-19/SaudiArabia/KAUST-JEDDAH546/2020|EPI ISL 512956|B.1.1|Saudi Arabia|2020-04-21	0.0004366347	Asia
Asia|hCoV-19/Thailand/SI200893-NT/2020|EPI ISL 437624|B|Thailand|2020-02-01	Asia|hCoV-19/SaudiArabia/KAUST-JEDDAH546/2020|EPI ISL 512956|B.1.1|Saudi Arabia|2020-04-21	0.0003694622	Asia
Asia|hCoV-19/Guangdong/GD2020080-P0010/2020|EPI ISL 413861|B|China|2020-02-01	Asia|hCoV-19/SaudiArabia/KAUST-JEDDAH546/2020|EPI ISL 512956|B.1.1|Saudi Arabia|2020-04-21	0.0003694560	Asia
Asia|hCoV-19/Beijing/DT-WH01/2020|EPI ISL 452360|B|China|2020-02-01	Asia|hCoV-19/SaudiArabia/KAUST-JEDDAH546/2020|EPI ISL 512956|B.1.1|Saudi Arabia|2020-04-21	0.0003022609	Asia
Asia|hCoV-19/Guangdong/GD2020087-P0008/2020|EPI ISL 413863|B|China|2020-02-01	Asia|hCoV-19/SaudiArabia/KAUST-JEDDAH546/2020|EPI ISL 512956|B.1.1|Saudi Arabia|2020-04-21	0.0003694793	Asia
Asia|hCoV-19/Yingtan/JX2480/2020|EPI ISL 455466|B|China|2020-02-01	Asia|hCoV-19/SaudiArabia/KAUST-JEDDAH546/2020|EPI ISL 512956|B.1.1|Saudi Arabia|2020-04-21	0.0003694451	Asia
Asia|hCoV-19/Shangrao/JX1215/2020|EPI ISL 421257|B|China|2020-02-02	Asia|hCoV-19/SaudiArabia/KAUST-JEDDAH546/2020|EPI ISL 512956|B.1.1|Saudi Arabia|2020-04-21	0.0003358523	Asia
Asia|hCoV-19/Shanghai/SH0012/2020|EPI ISL 416325|B|China|2020-02-02	Asia|hCoV-19/SaudiArabia/KAUST-JEDDAH546/2020|EPI ISL 512956|B.1.1|Saudi Arabia|2020-04-21	0.0003694731	Asia
Asia|hCoV-19/Shanghai/SH0021/2020|EPI ISL 416330|A|China|2020-02-02	Asia|hCoV-19/SaudiArabia/KAUST-JEDDAH546/2020|EPI ISL 512956|B.1.1|Saudi Arabia|2020-04-21	0.0004366549	Asia
Asia|hCoV-19/Shanghai/SH0114/2020|EPI ISL 416401|B|China|2020-02-02	Asia|hCoV-19/SaudiArabia/KAUST-JEDDAH546/2020|EPI ISL 512956|B.1.1|Saudi Arabia|2020-04-21	0.0004030512	Asia
Asia|hCoV-19/Sichuan/SC-NC-068/2020|EPI ISL 451328|B|China|2020-02-02	Asia|hCoV-19/SaudiArabia/KAUST-JEDDAH546/2020|EPI ISL 512956|B.1.1|Saudi Arabia|2020-04-21	0.0004030512	Asia
Asia|hCoV-19/Shangrao/JX1176/2020|EPI ISL 421251|B|China|2020-02-03	Asia|hCoV-19/SaudiArabia/KAUST-JEDDAH546/2020|EPI ISL 512956|B.1.1|Saudi Arabia|2020-04-21	0.0005038764	Asia
Asia|hCoV-19/Jiujiang/JX490/2020|EPI ISL 455463|B|China|2020-02-03	Asia|hCoV-19/SaudiArabia/KAUST-JEDDAH546/2020|EPI ISL 512956|B.1.1|Saudi Arabia|2020-04-21	0.0003358523	Asia
Asia|hCoV-19/Shangrao/JX1177/2020|EPI ISL 421250|B|China|2020-02-03	Asia|hCoV-19/SaudiArabia/KAUST-JEDDAH546/2020|EPI ISL 512956|B.1.1|Saudi Arabia|2020-04-21	0.0004702455	Asia
Asia|hCoV-19/Shanghai/SH0030/2020|EPI ISL 416339|B|China|2020-02-03	Asia|hCoV-19/SaudiArabia/KAUST-JEDDAH546/2020|EPI ISL 512956|B.1.1|Saudi Arabia|2020-04-21	0.0004702751	Asia
Asia|hCoV-19/Sichuan/SC-WCH3-259/2020|EPI ISL 451385|B|China|2020-02-03	Asia|hCoV-19/SaudiArabia/KAUST-JEDDAH546/2020|EPI ISL 512956|B.1.1|Saudi Arabia|2020-04-21	0.0003022609	Asia
Asia|hCoV-19/Malaysia/MKAK-CL-2020-6430/2020|EPI ISL 416886|A|Malaysia|2020-02-04	Asia|hCoV-19/SaudiArabia/KAUST-JEDDAH546/2020|EPI ISL 512956|B.1.1|Saudi Arabia|2020-04-21	0.0004366347	Asia
Asia|hCoV-19/Taiwan/CGMH-CGU-02/2020|EPI ISL 417518|A|Taiwan|2020-02-04	Asia|hCoV-19/SaudiArabia/KAUST-JEDDAH546/2020|EPI ISL 512956|B.1.1|Saudi Arabia|2020-04-21	0.0004423238	Asia
Asia|hCoV-19/Sichuan/SC-YB-086/2020|EPI ISL 451399|B|China|2020-02-04	Asia|hCoV-19/SaudiArabia/KAUST-JEDDAH546/2020|EPI ISL 512956|B.1.1|Saudi Arabia|2020-04-21	0.0003695071	Asia
Asia|hCoV-19/Singapore/9/2020|EPI ISL 410715|B|Singapore|2020-02-04	Asia|hCoV-19/SaudiArabia/KAUST-JEDDAH546/2020|EPI ISL 512956|B.1.1|Saudi Arabia|2020-04-21	0.0003694622	Asia
Asia|hCoV-19/Thailand/Samut prakarn 840/2020|EPI ISL 447919|B|Thailand|2020-02-04	Asia|hCoV-19/SaudiArabia/KAUST-JEDDAH546/2020|EPI ISL 512956|B.1.1|Saudi Arabia|2020-04-21	0.0004030460	Asia
Asia|hCoV-19/Guangzhou/GZMU0019/2020|EPI ISL 429080|B.1|China|2020-02-05	Asia|hCoV-19/SaudiArabia/KAUST-JEDDAH546/2020|EPI ISL 512956|B.1.1|Saudi Arabia|2020-04-21	0.0002014890	Asia
Asia|hCoV-19/Shangrao/JX1948/2020|EPI ISL 421240|A|China|2020-02-05	Asia|hCoV-19/SaudiArabia/KAUST-JEDDAH546/2020|EPI ISL 512956|B.1.1|Saudi Arabia|2020-04-21	0.0003694451	Asia
Asia|hCoV-19/Shanghai/SH0073/2020|EPI ISL 416376|B|China|2020-02-05	Asia|hCoV-19/SaudiArabia/KAUST-JEDDAH546/2020|EPI ISL 512956|B.1.1|Saudi Arabia|2020-04-21	0.0003022609	Asia
Asia|hCoV-19/Fuzhou/JX2012/2020|EPI ISL 455462|A|China|2020-02-05	Asia|hCoV-19/SaudiArabia/KAUST-JEDDAH546/2020|EPI ISL 512956|B.1.1|Saudi Arabia|2020-04-21	0.0004702316	Asia
Asia|hCoV-19/Sichuan/SC-NJ-091/2020|EPI ISL 451340|B|China|2020-02-06	Asia|hCoV-19/SaudiArabia/KAUST-JEDDAH546/2020|EPI ISL 512956|B.1.1|Saudi Arabia|2020-04-21	0.0005718399	Asia
Asia|hCoV-19/Yichun/JX2391/2020|EPI ISL 455461|B|China|2020-02-06	Asia|hCoV-19/SaudiArabia/KAUST-JEDDAH546/2020|EPI ISL 512956|B.1.1|Saudi Arabia|2020-04-21	0.0006047725	Asia
Asia|hCoV-19/South Korea/KUMC01/2020|EPI ISL 413017|B|South Korea|2020-02-06	Asia|hCoV-19/SaudiArabia/KAUST-JEDDAH546/2020|EPI ISL 512956|B.1.1|Saudi Arabia|2020-04-21	0.0005038997	Asia
Asia|hCoV-19/Taiwan/TSGH-36/2020|EPI ISL 457730|B|Taiwan|2020-02-06	Asia|hCoV-19/SaudiArabia/KAUST-JEDDAH546/2020|EPI ISL 512956|B.1.1|Saudi Arabia|2020-04-21	0.0003694793	Asia
Asia|hCoV-19/Guangzhou/GZMU0003/2020|EPI ISL 429074|B|China|2020-02-07	Asia|hCoV-19/SaudiArabia/KAUST-JEDDAH546/2020|EPI ISL 512956|B.1.1|Saudi Arabia|2020-04-21	0.0003358523	Asia
Asia|hCoV-19/Thailand/SI202205-NT/2020|EPI ISL 437616|A|Thailand|2020-02-07	Asia|hCoV-19/SaudiArabia/KAUST-JEDDAH546/2020|EPI ISL 512956|B.1.1|Saudi Arabia|2020-04-21	0.0004366549	Asia
Asia|hCoV-19/Shanghai/SH0074/2020|EPI ISL 416377|A|China|2020-02-07	Asia|hCoV-19/SaudiArabia/KAUST-JEDDAH546/2020|EPI ISL 512956|B.1.1|Saudi Arabia|2020-04-21	0.0004030392	Asia
Asia|hCoV-19/Taiwan/TSGH-01/2020|EPI ISL 426629|B|Taiwan|2020-02-07	Asia|hCoV-19/SaudiArabia/KAUST-JEDDAH546/2020|EPI ISL 512956|B.1.1|Saudi Arabia|2020-04-21	0.0005375786	Asia
Asia|hCoV-19/Taiwan/TSGH-37/2020|EPI ISL 457733|B|Taiwan|2020-02-08	Asia|hCoV-19/SaudiArabia/KAUST-JEDDAH546/2020|EPI ISL 512956|B.1.1|Saudi Arabia|2020-04-21	0.0004702968	Asia
Asia|hCoV-19/Beijing/DT-BJ02/2020|EPI ISL 452359|B|China|2020-02-08	Asia|hCoV-19/SaudiArabia/KAUST-JEDDAH546/2020|EPI ISL 512956|B.1.1|Saudi Arabia|2020-04-21	0.0004030765	Asia
Asia|hCoV-19/Malaysia/IMR WC413/2020|EPI ISL 455791|B|Malaysia|2020-02-08	Asia|hCoV-19/SaudiArabia/KAUST-JEDDAH546/2020|EPI ISL 512956|B.1.1|Saudi Arabia|2020-04-21	0.0003694451	Asia
Asia|hCoV-19/Guangzhou/GZMU0039/2020|EPI ISL 429090|A|China|2020-02-08	Asia|hCoV-19/SaudiArabia/KAUST-JEDDAH546/2020|EPI ISL 512956|B.1.1|Saudi Arabia|2020-04-21	0.0003694451	Asia
Asia|hCoV-19/Shanghai/SH0119/2020|EPI ISL 416404|B|China|2020-02-09	Asia|hCoV-19/SaudiArabia/KAUST-JEDDAH546/2020|EPI ISL 512956|B.1.1|Saudi Arabia|2020-04-21	0.0003022609	Asia
Asia|hCoV-19/Sichuan/SC-PHCC2-051/2020|EPI ISL 451371|B|China|2020-02-09	Asia|hCoV-19/SaudiArabia/KAUST-JEDDAH546/2020|EPI ISL 512956|B.1.1|Saudi Arabia|2020-04-21	0.0004030392	Asia
Asia|hCoV-19/Sichuan/SC-PHCC1-033/2020|EPI ISL 451354|A|China|2020-02-09	Asia|hCoV-19/SaudiArabia/KAUST-JEDDAH546/2020|EPI ISL 512956|B.1.1|Saudi Arabia|2020-04-21	0.0005711434	Asia
Asia|hCoV-19/Malaysia/IMR WC458/2020|EPI ISL 455792|B|Malaysia|2020-02-09	Asia|hCoV-19/SaudiArabia/KAUST-JEDDAH546/2020|EPI ISL 512956|B.1.1|Saudi Arabia|2020-04-21	0.0003694451	Asia
Asia|hCoV-19/Fuzhou/JX2019/2020|EPI ISL 455465|B|China|2020-02-10	Asia|hCoV-19/SaudiArabia/KAUST-JEDDAH546/2020|EPI ISL 512956|B.1.1|Saudi Arabia|2020-04-21	0.0004030698	Asia
Asia|hCoV-19/Wuhan/HB-WH2-163/2020|EPI ISL 454930|B|China|2020-02-10	Asia|hCoV-19/SaudiArabia/KAUST-JEDDAH546/2020|EPI ISL 512956|B.1.1|Saudi Arabia|2020-04-21	0.0003694451	Asia
Asia|hCoV-19/Beijing/BJ782/2020|EPI ISL 430741|A|China|2020-02-10	Asia|hCoV-19/SaudiArabia/KAUST-JEDDAH546/2020|EPI ISL 512956|B.1.1|Saudi Arabia|2020-04-21	0.0004702316	Asia
Asia|hCoV-19/Japan/Hu DP Kng 19-027/2020|EPI ISL 412969|B|Japan|2020-02-10	Asia|hCoV-19/SaudiArabia/KAUST-JEDDAH546/2020|EPI ISL 512956|B.1.1|Saudi Arabia|2020-04-21	0.0003694622	Asia
Asia|hCoV-19/Vietnam/CM99/2020|EPI ISL 416429|A|Vietnam|2020-02-11	Asia|hCoV-19/SaudiArabia/KAUST-JEDDAH546/2020|EPI ISL 512956|B.1.1|Saudi Arabia|2020-04-21	0.0005374950	Asia
Asia|hCoV-19/Wuhan/HB-WH3-171/2020|EPI ISL 454937|B|China|2020-02-11	Asia|hCoV-19/SaudiArabia/KAUST-JEDDAH546/2020|EPI ISL 512956|B.1.1|Saudi Arabia|2020-04-21	0.0003358523	Asia
Asia|hCoV-19/Hong Kong/HKPU48-0202/2020|EPI ISL 419222|B|Hong Kong|2020-02-11	Asia|hCoV-19/SaudiArabia/KAUST-JEDDAH546/2020|EPI ISL 512956|B.1.1|Saudi Arabia|2020-04-21	0.0004367010	Asia
Asia|hCoV-19/Beijing/DT-BJ01/2020|EPI ISL 452358|B|China|2020-02-11	Asia|hCoV-19/SaudiArabia/KAUST-JEDDAH546/2020|EPI ISL 512956|B.1.1|Saudi Arabia|2020-04-21	0.0003022609	Asia
Asia|hCoV-19/Yichun/JX2424/2020|EPI ISL 455467|B|China|2020-02-12	Asia|hCoV-19/SaudiArabia/KAUST-JEDDAH546/2020|EPI ISL 512956|B.1.1|Saudi Arabia|2020-04-21	0.0004030392	Asia
Asia|hCoV-19/Malaysia/IMR WC627/2020|EPI ISL 430444|B|Malaysia|2020-02-12	Asia|hCoV-19/SaudiArabia/KAUST-JEDDAH546/2020|EPI ISL 512956|B.1.1|Saudi Arabia|2020-04-21	0.0003694451	Asia
Asia|hCoV-19/Sichuan/SC-PHCC2-044/2020|EPI ISL 451364|B|China|2020-02-12	Asia|hCoV-19/SaudiArabia/KAUST-JEDDAH546/2020|EPI ISL 512956|B.1.1|Saudi Arabia|2020-04-21	0.0004372222	Asia
Asia|hCoV-19/Sichuan/SC-PHCC1-034/2020|EPI ISL 451355|B|China|2020-02-12	Asia|hCoV-19/SaudiArabia/KAUST-JEDDAH546/2020|EPI ISL 512956|B.1.1|Saudi Arabia|2020-04-21	0.0003362250	Asia
Asia|hCoV-19/Shanghai/SH0110/2020|EPI ISL 416399|B|China|2020-02-13	Asia|hCoV-19/SaudiArabia/KAUST-JEDDAH546/2020|EPI ISL 512956|B.1.1|Saudi Arabia|2020-04-21	0.0004030579	Asia
Asia|hCoV-19/Saudi Arabia/553/2020|EPI ISL 490002|B.1.246|Saudi Arabia|2020-02-13	Asia|hCoV-19/SaudiArabia/KAUST-JEDDAH546/2020|EPI ISL 512956|B.1.1|Saudi Arabia|2020-04-21	0.0003022610	Asia
Asia|hCoV-19/Singapore/14/2020|EPI ISL 414380|A|Singapore|2020-02-13	Asia|hCoV-19/SaudiArabia/KAUST-JEDDAH546/2020|EPI ISL 512956|B.1.1|Saudi Arabia|2020-04-21	0.0003402178	Asia
Asia|hCoV-19/Japan/PG-0114/2020|EPI ISL 479850|B|Japan|2020-02-13	Asia|hCoV-19/SaudiArabia/KAUST-JEDDAH546/2020|EPI ISL 512956|B.1.1|Saudi Arabia|2020-04-21	0.0003694621	Asia
Asia|hCoV-19/Shanghai/SH0102/2020|EPI ISL 416394|B|China|2020-02-14	Asia|hCoV-19/SaudiArabia/KAUST-JEDDAH546/2020|EPI ISL 512956|B.1.1|Saudi Arabia|2020-04-21	0.0003358679	Asia
Asia|hCoV-19/Japan/Hu DP Kng 19-031/2020|EPI ISL 420889|B|Japan|2020-02-14	Asia|hCoV-19/SaudiArabia/KAUST-JEDDAH546/2020|EPI ISL 512956|B.1.1|Saudi Arabia|2020-04-21	0.0004030765	Asia
Asia|hCoV-19/Singapore/14Clin/2020|EPI ISL 418998|A|Singapore|2020-02-14	Asia|hCoV-19/SaudiArabia/KAUST-JEDDAH546/2020|EPI ISL 512956|B.1.1|Saudi Arabia|2020-04-21	0.0003402178	Asia
Asia|hCoV-19/Wuhan/HB-WHCM2-265/2020|EPI ISL 455000|B|China|2020-02-14	Asia|hCoV-19/SaudiArabia/KAUST-JEDDAH546/2020|EPI ISL 512956|B.1.1|Saudi Arabia|2020-04-21	0.0004034864	Asia
Asia|hCoV-19/Japan/DP0190/2020|EPI ISL 416581|B|Japan|2020-02-15	Asia|hCoV-19/SaudiArabia/KAUST-JEDDAH546/2020|EPI ISL 512956|B.1.1|Saudi Arabia|2020-04-21	0.0004030579	Asia
Asia|hCoV-19/Japan/DP0196/2020|EPI ISL 416583|B|Japan|2020-02-15	Asia|hCoV-19/SaudiArabia/KAUST-JEDDAH546/2020|EPI ISL 512956|B.1.1|Saudi Arabia|2020-04-21	0.0003694622	Asia
Asia|hCoV-19/Japan/DP0027/2020|EPI ISL 416566|B|Japan|2020-02-15	Asia|hCoV-19/SaudiArabia/KAUST-JEDDAH546/2020|EPI ISL 512956|B.1.1|Saudi Arabia|2020-04-21	0.0004030817	Asia
Asia|hCoV-19/Japan/DP0200/2020|EPI ISL 416584|B|Japan|2020-02-15	Asia|hCoV-19/SaudiArabia/KAUST-JEDDAH546/2020|EPI ISL 512956|B.1.1|Saudi Arabia|2020-04-21	0.0004030817	Asia
Asia|hCoV-19/Japan/DP0287/2020|EPI ISL 416589|B|Japan|2020-02-16	Asia|hCoV-19/SaudiArabia/KAUST-JEDDAH546/2020|EPI ISL 512956|B.1.1|Saudi Arabia|2020-04-21	0.0004367082	Asia
Asia|hCoV-19/Japan/DP0357/2020|EPI ISL 416598|B|Japan|2020-02-16	Asia|hCoV-19/SaudiArabia/KAUST-JEDDAH546/2020|EPI ISL 512956|B.1.1|Saudi Arabia|2020-04-21	0.0003694622	Asia
Asia|hCoV-19/Singapore/36nan/2020|EPI ISL 538435|B|Singapore|2020-02-16	Asia|hCoV-19/SaudiArabia/KAUST-JEDDAH546/2020|EPI ISL 512956|B.1.1|Saudi Arabia|2020-04-21	0.0003358679	Asia
Asia|hCoV-19/Japan/DP0290/2020|EPI ISL 416591|B|Japan|2020-02-16	Asia|hCoV-19/SaudiArabia/KAUST-JEDDAH546/2020|EPI ISL 512956|B.1.1|Saudi Arabia|2020-04-21	0.0003694622	Asia
Asia|hCoV-19/Guangzhou/GZMU0092/2020|EPI ISL 457694|B|China|2020-02-17	Asia|hCoV-19/SaudiArabia/KAUST-JEDDAH546/2020|EPI ISL 512956|B.1.1|Saudi Arabia|2020-04-21	0.0004366679	Asia
Asia|hCoV-19/Japan/DP0786/2020|EPI ISL 416628|B|Japan|2020-02-17	Asia|hCoV-19/SaudiArabia/KAUST-JEDDAH546/2020|EPI ISL 512956|B.1.1|Saudi Arabia|2020-04-21	0.0003358679	Asia
Asia|hCoV-19/Wuhan/HB-WH5-231/2020|EPI ISL 454974|B|China|2020-02-17	Asia|hCoV-19/SaudiArabia/KAUST-JEDDAH546/2020|EPI ISL 512956|B.1.1|Saudi Arabia|2020-04-21	0.0004366751	Asia
Asia|hCoV-19/Wuhan/HB-WHCM2-267/2020|EPI ISL 455002|B|China|2020-02-17	Asia|hCoV-19/SaudiArabia/KAUST-JEDDAH546/2020|EPI ISL 512956|B.1.1|Saudi Arabia|2020-04-21	0.0003698551	Asia
Asia|hCoV-19/Saudi Arabia/596/2020|EPI ISL 490006|B.1.247|Saudi Arabia|2020-02-18	Asia|hCoV-19/SaudiArabia/KAUST-JEDDAH546/2020|EPI ISL 512956|B.1.1|Saudi Arabia|2020-04-21	0.0002014857	Asia
Asia|hCoV-19/Singapore/13/2020|EPI ISL 414379|A|Singapore|2020-02-18	Asia|hCoV-19/SaudiArabia/KAUST-JEDDAH546/2020|EPI ISL 512956|B.1.1|Saudi Arabia|2020-04-21	0.0004082782	Asia
Asia|hCoV-19/Saudi Arabia/583/2020|EPI ISL 490005|B.1.246|Saudi Arabia|2020-02-18	Asia|hCoV-19/SaudiArabia/KAUST-JEDDAH546/2020|EPI ISL 512956|B.1.1|Saudi Arabia|2020-04-21	0.0002014857	Asia
Asia|hCoV-19/Singapore/654/2020|EPI ISL 493414|B|Singapore|2020-02-18	Asia|hCoV-19/SaudiArabia/KAUST-JEDDAH546/2020|EPI ISL 512956|B.1.1|Saudi Arabia|2020-04-21	0.0003697898	Asia
Asia|hCoV-19/Singapore/469/2020|EPI ISL 476795|B|Singapore|2020-02-19	Asia|hCoV-19/SaudiArabia/KAUST-JEDDAH546/2020|EPI ISL 512956|B.1.1|Saudi Arabia|2020-04-21	0.0003358523	Asia
Asia|hCoV-19/South Korea/KCDC2018/2020|EPI ISL 427812|A|South Korea|2020-02-19	Asia|hCoV-19/SaudiArabia/KAUST-JEDDAH546/2020|EPI ISL 512956|B.1.1|Saudi Arabia|2020-04-21	0.0004366549	Asia
Asia|hCoV-19/Hong Kong/HKPU63-1402/2020|EPI ISL 419231|B|Hong Kong|2020-02-19	Asia|hCoV-19/SaudiArabia/KAUST-JEDDAH546/2020|EPI ISL 512956|B.1.1|Saudi Arabia|2020-04-21	0.0003694793	Asia
Asia|hCoV-19/Sichuan/SC-LZ-079/2020|EPI ISL 451318|B|China|2020-02-19	Asia|hCoV-19/SaudiArabia/KAUST-JEDDAH546/2020|EPI ISL 512956|B.1.1|Saudi Arabia|2020-04-21	0.0003694451	Asia
Asia|hCoV-19/South Korea/KCDC2035/2020|EPI ISL 497956|B|South Korea|2020-02-20	Asia|hCoV-19/SaudiArabia/KAUST-JEDDAH546/2020|EPI ISL 512956|B.1.1|Saudi Arabia|2020-04-21	0.0004702969	Asia
Asia|hCoV-19/South Korea/KCDC2033/2020|EPI ISL 497954|B|South Korea|2020-02-20	Asia|hCoV-19/SaudiArabia/KAUST-JEDDAH546/2020|EPI ISL 512956|B.1.1|Saudi Arabia|2020-04-21	0.0004366751	Asia
Asia|hCoV-19/Guangzhou/GZMU0099/2020|EPI ISL 457696|A|China|2020-02-20	Asia|hCoV-19/SaudiArabia/KAUST-JEDDAH546/2020|EPI ISL 512956|B.1.1|Saudi Arabia|2020-04-21	0.0003694451	Asia
Asia|hCoV-19/Sichuan/SC-PHCC1-026/2020|EPI ISL 451347|B|China|2020-02-20	Asia|hCoV-19/SaudiArabia/KAUST-JEDDAH546/2020|EPI ISL 512956|B.1.1|Saudi Arabia|2020-04-21	0.0004045784	Asia
Asia|hCoV-19/South Korea/KCDC2074/2020|EPI ISL 497975|B|South Korea|2020-02-21	Asia|hCoV-19/SaudiArabia/KAUST-JEDDAH546/2020|EPI ISL 512956|B.1.1|Saudi Arabia|2020-04-21	0.0004702751	Asia
Asia|hCoV-19/South Korea/KCDC2046/2020|EPI ISL 471452|B|South Korea|2020-02-21	Asia|hCoV-19/SaudiArabia/KAUST-JEDDAH546/2020|EPI ISL 512956|B.1.1|Saudi Arabia|2020-04-21	0.0004702751	Asia
Asia|hCoV-19/Wuhan/HB-WH2-149/2020|EPI ISL 454921|B|China|2020-02-21	Asia|hCoV-19/SaudiArabia/KAUST-JEDDAH546/2020|EPI ISL 512956|B.1.1|Saudi Arabia|2020-04-21	0.0005038681	Asia
Asia|hCoV-19/South Korea/KCDC2051/2020|EPI ISL 481371|A|South Korea|2020-02-21	Asia|hCoV-19/SaudiArabia/KAUST-JEDDAH546/2020|EPI ISL 512956|B.1.1|Saudi Arabia|2020-04-21	0.0005038764	Asia
Asia|hCoV-19/Wuhan/HB-WH5-229/2020|EPI ISL 454973|B|China|2020-02-22	Asia|hCoV-19/SaudiArabia/KAUST-JEDDAH546/2020|EPI ISL 512956|B.1.1|Saudi Arabia|2020-04-21	0.0003358523	Asia
Asia|hCoV-19/Japan/PG-0363/2020|EPI ISL 480033|B|Japan|2020-02-22	Asia|hCoV-19/SaudiArabia/KAUST-JEDDAH546/2020|EPI ISL 512956|B.1.1|Saudi Arabia|2020-04-21	0.0003358679	Asia
Asia|hCoV-19/Wuhan/HB-WH1-134/2020|EPI ISL 454911|B|China|2020-02-22	Asia|hCoV-19/SaudiArabia/KAUST-JEDDAH546/2020|EPI ISL 512956|B.1.1|Saudi Arabia|2020-04-21	0.0003694793	Asia
Asia|hCoV-19/Wuhan/HB-WHCM2-278/2020|EPI ISL 455010|B|China|2020-02-22	Asia|hCoV-19/SaudiArabia/KAUST-JEDDAH546/2020|EPI ISL 512956|B.1.1|Saudi Arabia|2020-04-21	0.0004371395	Asia
Asia|hCoV-19/Wuhan/HB-WHCM2-274/2020|EPI ISL 455008|B|China|2020-02-23	Asia|hCoV-19/SaudiArabia/KAUST-JEDDAH546/2020|EPI ISL 512956|B.1.1|Saudi Arabia|2020-04-21	0.0004708110	Asia
Asia|hCoV-19/Hefei/2/2020|EPI ISL 412026|B|China|2020-02-23	Asia|hCoV-19/SaudiArabia/KAUST-JEDDAH546/2020|EPI ISL 512956|B.1.1|Saudi Arabia|2020-04-21	0.0003022609	Asia
Asia|hCoV-19/South Korea/KCDC2013/2020|EPI ISL 426183|A|South Korea|2020-02-23	Asia|hCoV-19/SaudiArabia/KAUST-JEDDAH546/2020|EPI ISL 512956|B.1.1|Saudi Arabia|2020-04-21	0.0005711001	Asia
Asia|hCoV-19/Oman/RESP-20-797/2020|EPI ISL 457701|B.4|Oman|2020-02-23	Asia|hCoV-19/SaudiArabia/KAUST-JEDDAH546/2020|EPI ISL 512956|B.1.1|Saudi Arabia|2020-04-21	0.0005039147	Asia
Asia|hCoV-19/Wuhan/HB-WH1-138/2020|EPI ISL 454915|B|China|2020-02-24	Asia|hCoV-19/SaudiArabia/KAUST-JEDDAH546/2020|EPI ISL 512956|B.1.1|Saudi Arabia|2020-04-21	0.0004030392	Asia
Asia|hCoV-19/Hong Kong/HKU-200723-017/2020|EPI ISL 497784|B|Hong Kong|2020-02-24	Asia|hCoV-19/SaudiArabia/KAUST-JEDDAH546/2020|EPI ISL 512956|B.1.1|Saudi Arabia|2020-04-21	0.0003694622	Asia
Asia|hCoV-19/Wuhan/HB-WHCM2-276/2020|EPI ISL 455009|B|China|2020-02-24	Asia|hCoV-19/SaudiArabia/KAUST-JEDDAH546/2020|EPI ISL 512956|B.1.1|Saudi Arabia|2020-04-21	0.0004371395	Asia
Asia|hCoV-19/Henan/HN03/2020|EPI ISL 450442|A|China|2020-02-24	Asia|hCoV-19/SaudiArabia/KAUST-JEDDAH546/2020|EPI ISL 512956|B.1.1|Saudi Arabia|2020-04-21	0.0004702672	Asia
Asia|hCoV-19/Taiwan/TSGH-26/2020|EPI ISL 447252|B.4|Taiwan|2020-02-25	Asia|hCoV-19/SaudiArabia/KAUST-JEDDAH546/2020|EPI ISL 512956|B.1.1|Saudi Arabia|2020-04-21	0.0007057182	Asia
Asia|hCoV-19/United Arab Emirates/L6599/2020|EPI ISL 435138|B|United Arab Emirates|2020-02-25	Asia|hCoV-19/SaudiArabia/KAUST-JEDDAH546/2020|EPI ISL 512956|B.1.1|Saudi Arabia|2020-04-21	0.0005038298	Asia
Asia|hCoV-19/Guangzhou/GZMU0016/2020|EPI ISL 414663|A|China|2020-02-25	Asia|hCoV-19/SaudiArabia/KAUST-JEDDAH546/2020|EPI ISL 512956|B.1.1|Saudi Arabia|2020-04-21	0.0003694451	Asia
Asia|hCoV-19/Guangzhou/GZMU0014/2020|EPI ISL 414692|B|China|2020-02-25	Asia|hCoV-19/SaudiArabia/KAUST-JEDDAH546/2020|EPI ISL 512956|B.1.1|Saudi Arabia|2020-04-21	0.0004030698	Asia
Asia|hCoV-19/Wuhan/HB-WHCM2-272/2020|EPI ISL 455007|B|China|2020-02-26	Asia|hCoV-19/SaudiArabia/KAUST-JEDDAH546/2020|EPI ISL 512956|B.1.1|Saudi Arabia|2020-04-21	0.0004707752	Asia
Asia|hCoV-19/Nanchang/JXN3T4/2020|EPI ISL 421246|A|China|2020-02-26	Asia|hCoV-19/SaudiArabia/KAUST-JEDDAH546/2020|EPI ISL 512956|B.1.1|Saudi Arabia|2020-04-21	0.0003694451	Asia
Asia|hCoV-19/Taiwan/CGMH-CGU-03/2020|EPI ISL 415741|B.4|Taiwan|2020-02-26	Asia|hCoV-19/SaudiArabia/KAUST-JEDDAH546/2020|EPI ISL 512956|B.1.1|Saudi Arabia|2020-04-21	0.0005374951	Asia
Asia|hCoV-19/Guangzhou/GZMU0117/2020|EPI ISL 457698|B|China|2020-02-26	Asia|hCoV-19/SaudiArabia/KAUST-JEDDAH546/2020|EPI ISL 512956|B.1.1|Saudi Arabia|2020-04-21	0.0004702673	Asia
Asia|hCoV-19/Saudi Arabia/656/2020|EPI ISL 490010|B.1.247|Saudi Arabia|2020-02-26	Asia|hCoV-19/SaudiArabia/KAUST-JEDDAH546/2020|EPI ISL 512956|B.1.1|Saudi Arabia|2020-04-21	0.0002014950	Asia
Asia|hCoV-19/Taiwan/CGMH-CGU-05/2020|EPI ISL 415743|B.4|Taiwan|2020-02-27	Asia|hCoV-19/SaudiArabia/KAUST-JEDDAH546/2020|EPI ISL 512956|B.1.1|Saudi Arabia|2020-04-21	0.0005374951	Asia
Asia|hCoV-19/Wuhan/HB-WH1-140/2020|EPI ISL 454916|B|China|2020-02-27	Asia|hCoV-19/SaudiArabia/KAUST-JEDDAH546/2020|EPI ISL 512956|B.1.1|Saudi Arabia|2020-04-21	0.0003694451	Asia
Asia|hCoV-19/Saudi Arabia/671/2020|EPI ISL 490011|B.1.246|Saudi Arabia|2020-02-27	Asia|hCoV-19/SaudiArabia/KAUST-JEDDAH546/2020|EPI ISL 512956|B.1.1|Saudi Arabia|2020-04-21	0.0002350645	Asia
Asia|hCoV-19/Lebanon/S5 762/2020|EPI ISL 450512|B.4|Lebanon|2020-02-27	Asia|hCoV-19/SaudiArabia/KAUST-JEDDAH546/2020|EPI ISL 512956|B.1.1|Saudi Arabia|2020-04-21	0.0006047525	Asia
Asia|hCoV-19/South Korea/KUMC03/2020|EPI ISL 413513|A|South Korea|2020-02-27	Asia|hCoV-19/SaudiArabia/KAUST-JEDDAH546/2020|EPI ISL 512956|B.1.1|Saudi Arabia|2020-04-21	0.0004366549	Asia
Asia|hCoV-19/Singapore/12Clin/2020|EPI ISL 418995|A|Singapore|2020-02-28	Asia|hCoV-19/SaudiArabia/KAUST-JEDDAH546/2020|EPI ISL 512956|B.1.1|Saudi Arabia|2020-04-21	0.0003742648	Asia
Asia|hCoV-19/Wuhan/HB-WHCM-113/2020|EPI ISL 454993|B|China|2020-02-28	Asia|hCoV-19/SaudiArabia/KAUST-JEDDAH546/2020|EPI ISL 512956|B.1.1|Saudi Arabia|2020-04-21	0.0003358678	Asia
Asia|hCoV-19/Wuhan/HB-WH2-158/2020|EPI ISL 454926|B|China|2020-02-28	Asia|hCoV-19/SaudiArabia/KAUST-JEDDAH546/2020|EPI ISL 512956|B.1.1|Saudi Arabia|2020-04-21	0.0004030698	Asia
Asia|hCoV-19/Wuhan/HB-WH2-160/2020|EPI ISL 454928|B|China|2020-02-28	Asia|hCoV-19/SaudiArabia/KAUST-JEDDAH546/2020|EPI ISL 512956|B.1.1|Saudi Arabia|2020-04-21	0.0003022609	Asia
Asia|hCoV-19/Wuhan/HB-WH2-155/2020|EPI ISL 454923|B|China|2020-02-28	Asia|hCoV-19/SaudiArabia/KAUST-JEDDAH546/2020|EPI ISL 512956|B.1.1|Saudi Arabia|2020-04-21	0.0004030698	Asia
Asia|hCoV-19/Malaysia/IMR WC1098/2020|EPI ISL 430442|B|Malaysia|2020-02-29	Asia|hCoV-19/SaudiArabia/KAUST-JEDDAH546/2020|EPI ISL 512956|B.1.1|Saudi Arabia|2020-04-21	0.0003024133	Asia
Asia|hCoV-19/Malaysia/IMR WC1097/2020|EPI ISL 430441|B|Malaysia|2020-02-29	Asia|hCoV-19/SaudiArabia/KAUST-JEDDAH546/2020|EPI ISL 512956|B.1.1|Saudi Arabia|2020-04-21	0.0003022609	Asia
Asia|hCoV-19/Taiwan/CGMH-CGU-21/2020|EPI ISL 444274|B.4|Taiwan|2020-02-29	Asia|hCoV-19/SaudiArabia/KAUST-JEDDAH546/2020|EPI ISL 512956|B.1.1|Saudi Arabia|2020-04-21	0.0006383440	Asia
Asia|hCoV-19/Beijing/DT-travelUSA01/2020|EPI ISL 452332|B|China|2020-02-29	Asia|hCoV-19/SaudiArabia/KAUST-JEDDAH546/2020|EPI ISL 512956|B.1.1|Saudi Arabia|2020-04-21	0.0003022609	Asia
Asia|hCoV-19/Malaysia/IMR WC1114/2020|EPI ISL 455793|B|Malaysia|2020-02-29	Asia|hCoV-19/SaudiArabia/KAUST-JEDDAH546/2020|EPI ISL 512956|B.1.1|Saudi Arabia|2020-04-21	0.0004367175	Asia
Asia|hCoV-19/Wuhan/HB-WH5-232/2020|EPI ISL 454975|B|China|2020-03-01	Asia|hCoV-19/SaudiArabia/KAUST-JEDDAH546/2020|EPI ISL 512956|B.1.1|Saudi Arabia|2020-04-21	0.0004366880	Asia
Asia|hCoV-19/Singapore/18/2020|EPI ISL 418999|A|Singapore|2020-03-01	Asia|hCoV-19/SaudiArabia/KAUST-JEDDAH546/2020|EPI ISL 512956|B.1.1|Saudi Arabia|2020-04-21	0.0003742473	Asia
Asia|hCoV-19/Israel/ISR IT0320/2020|EPI ISL 419210|B.1.1|Israel|2020-03-01	Asia|hCoV-19/SaudiArabia/KAUST-JEDDAH546/2020|EPI ISL 512956|B.1.1|Saudi Arabia|2020-04-21	0.0001007277	Asia
Asia|hCoV-19/Japan/PG-0215/2020|EPI ISL 479915|A|Japan|2020-03-01	Asia|hCoV-19/SaudiArabia/KAUST-JEDDAH546/2020|EPI ISL 512956|B.1.1|Saudi Arabia|2020-04-21	0.0004366549	Asia
Asia|hCoV-19/Japan/PG-0058/2020|EPI ISL 479821|A|Japan|2020-03-02	Asia|hCoV-19/SaudiArabia/KAUST-JEDDAH546/2020|EPI ISL 512956|B.1.1|Saudi Arabia|2020-04-21	0.0005038745	Asia
Asia|hCoV-19/Wuhan/HB-WHCM-104/2020|EPI ISL 454989|A|China|2020-03-02	Asia|hCoV-19/SaudiArabia/KAUST-JEDDAH546/2020|EPI ISL 512956|B.1.1|Saudi Arabia|2020-04-21	0.0005038298	Asia
Asia|hCoV-19/Wuhan/HB-WHCM-099/2020|EPI ISL 454986|B|China|2020-03-02	Asia|hCoV-19/SaudiArabia/KAUST-JEDDAH546/2020|EPI ISL 512956|B.1.1|Saudi Arabia|2020-04-21	0.0005381325	Asia
Asia|hCoV-19/Wuhan/HB-WH1-124/2020|EPI ISL 454905|B|China|2020-03-02	Asia|hCoV-19/SaudiArabia/KAUST-JEDDAH546/2020|EPI ISL 512956|B.1.1|Saudi Arabia|2020-04-21	0.0003358523	Asia
Asia|hCoV-19/India/UN-763/2020|EPI ISL 420543|B.1.5|India|2020-03-03	Asia|hCoV-19/SaudiArabia/KAUST-JEDDAH546/2020|EPI ISL 512956|B.1.1|Saudi Arabia|2020-04-21	0.0002350753	Asia
Asia|hCoV-19/India/UN-772/2020|EPI ISL 420547|B.1.5|India|2020-03-03	Asia|hCoV-19/SaudiArabia/KAUST-JEDDAH546/2020|EPI ISL 512956|B.1.1|Saudi Arabia|2020-04-21	0.0002014890	Asia
Asia|hCoV-19/Singapore/24nan/2020|EPI ISL 482672|B|Singapore|2020-03-03	Asia|hCoV-19/SaudiArabia/KAUST-JEDDAH546/2020|EPI ISL 512956|B.1.1|Saudi Arabia|2020-04-21	0.0003358623	Asia
Asia|hCoV-19/Wuhan/HB-WH1-141/2020|EPI ISL 454917|B|China|2020-03-03	Asia|hCoV-19/SaudiArabia/KAUST-JEDDAH546/2020|EPI ISL 512956|B.1.1|Saudi Arabia|2020-04-21	0.0003694622	Asia
Asia|hCoV-19/Malaysia/0956/2020|EPI ISL 501181|B|Malaysia|2020-03-04	Asia|hCoV-19/SaudiArabia/KAUST-JEDDAH546/2020|EPI ISL 512956|B.1.1|Saudi Arabia|2020-04-21	0.0003022609	Asia
Asia|hCoV-19/Beijing/DT-travelIT04/2020|EPI ISL 452351|B|China|2020-03-04	Asia|hCoV-19/SaudiArabia/KAUST-JEDDAH546/2020|EPI ISL 512956|B.1.1|Saudi Arabia|2020-04-21	0.0003022609	Asia
Asia|hCoV-19/Pakistan/Gilgit1/2020|EPI ISL 417444|B|Pakistan|2020-03-04	Asia|hCoV-19/SaudiArabia/KAUST-JEDDAH546/2020|EPI ISL 512956|B.1.1|Saudi Arabia|2020-04-21	0.0004366679	Asia
Asia|hCoV-19/Japan/PG-0087/2020|EPI ISL 479835|A|Japan|2020-03-04	Asia|hCoV-19/SaudiArabia/KAUST-JEDDAH546/2020|EPI ISL 512956|B.1.1|Saudi Arabia|2020-04-21	0.0005038745	Asia
Asia|hCoV-19/Georgia/Tb-273/2020|EPI ISL 416479|B.1.1|Georgia|2020-03-05	Asia|hCoV-19/SaudiArabia/KAUST-JEDDAH546/2020|EPI ISL 512956|B.1.1|Saudi Arabia|2020-04-21	0.0001007277	Asia
Asia|hCoV-19/Malaysia/IMR WC1170/2020|EPI ISL 430440|B|Malaysia|2020-03-05	Asia|hCoV-19/SaudiArabia/KAUST-JEDDAH546/2020|EPI ISL 512956|B.1.1|Saudi Arabia|2020-04-21	0.0003022609	Asia
Asia|hCoV-19/Taiwan/CGMH-CGU-06/2020|EPI ISL 417519|B.4|Taiwan|2020-03-05	Asia|hCoV-19/SaudiArabia/KAUST-JEDDAH546/2020|EPI ISL 512956|B.1.1|Saudi Arabia|2020-04-21	0.0005374951	Asia
Asia|hCoV-19/Hangzhou/HZCDC6111/2020|EPI ISL 482575|B|China|2020-03-05	Asia|hCoV-19/SaudiArabia/KAUST-JEDDAH546/2020|EPI ISL 512956|B.1.1|Saudi Arabia|2020-04-21	0.0002686709	Asia
Asia|hCoV-19/Yunnan/0306-466/2020|EPI ISL 429239|B|China|2020-03-06	Asia|hCoV-19/SaudiArabia/KAUST-JEDDAH546/2020|EPI ISL 512956|B.1.1|Saudi Arabia|2020-04-21	0.0003359017	Asia
Asia|hCoV-19/Vietnam/CM295/2020|EPI ISL 416430|B.1.1|Vietnam|2020-03-06	Asia|hCoV-19/SaudiArabia/KAUST-JEDDAH546/2020|EPI ISL 512956|B.1.1|Saudi Arabia|2020-04-21	0.0000671505	Asia
Asia|hCoV-19/Hangzhou/HZCDC6224/2020|EPI ISL 482576|B|China|2020-03-06	Asia|hCoV-19/SaudiArabia/KAUST-JEDDAH546/2020|EPI ISL 512956|B.1.1|Saudi Arabia|2020-04-21	0.0006047167	Asia
Asia|hCoV-19/Beijing/DT-travelIT02/2020|EPI ISL 452353|B.1|China|2020-03-06	Asia|hCoV-19/SaudiArabia/KAUST-JEDDAH546/2020|EPI ISL 512956|B.1.1|Saudi Arabia|2020-04-21	0.0002350862	Asia
Asia|hCoV-19/Hangzhou/HZCDC6228/2020|EPI ISL 482577|B.1|China|2020-03-07	Asia|hCoV-19/SaudiArabia/KAUST-JEDDAH546/2020|EPI ISL 512956|B.1.1|Saudi Arabia|2020-04-21	0.0002014890	Asia
Asia|hCoV-19/Vietnam/39607/2020|EPI ISL 416428|B.1.1|Vietnam|2020-03-07	Asia|hCoV-19/SaudiArabia/KAUST-JEDDAH546/2020|EPI ISL 512956|B.1.1|Saudi Arabia|2020-04-21	0.0000671505	Asia
Asia|hCoV-19/Beijing/DT-travelES03/2020|EPI ISL 452345|B.1|China|2020-03-07	Asia|hCoV-19/SaudiArabia/KAUST-JEDDAH546/2020|EPI ISL 512956|B.1.1|Saudi Arabia|2020-04-21	0.0002686709	Asia
Asia|hCoV-19/Beijing/DT-travelIT03/2020|EPI ISL 452354|B.1|China|2020-03-07	Asia|hCoV-19/SaudiArabia/KAUST-JEDDAH546/2020|EPI ISL 512956|B.1.1|Saudi Arabia|2020-04-21	0.0002686878	Asia
Asia|hCoV-19/Japan/P1/2020|EPI ISL 419296|B.1.255|Japan|2020-03-08	Asia|hCoV-19/SaudiArabia/KAUST-JEDDAH546/2020|EPI ISL 512956|B.1.1|Saudi Arabia|2020-04-21	0.0001007337	Asia
Asia|hCoV-19/Japan/PG-0056/2020|EPI ISL 479819|A|Japan|2020-03-08	Asia|hCoV-19/SaudiArabia/KAUST-JEDDAH546/2020|EPI ISL 512956|B.1.1|Saudi Arabia|2020-04-21	0.0005038745	Asia
Asia|hCoV-19/Singapore/49/2020|EPI ISL 428828|B.1.5|Singapore|2020-03-08	Asia|hCoV-19/SaudiArabia/KAUST-JEDDAH546/2020|EPI ISL 512956|B.1.1|Saudi Arabia|2020-04-21	0.0001679041	Asia
Asia|hCoV-19/Vietnam/VNHN 0207/2020|EPI ISL 511891|B.1.1|Vietnam|2020-03-08	Asia|hCoV-19/SaudiArabia/KAUST-JEDDAH546/2020|EPI ISL 512956|B.1.1|Saudi Arabia|2020-04-21	0.0000671505	Asia
Asia|hCoV-19/Singapore/394/2020|EPI ISL 469143|B|Singapore|2020-03-09	Asia|hCoV-19/SaudiArabia/KAUST-JEDDAH546/2020|EPI ISL 512956|B.1.1|Saudi Arabia|2020-04-21	0.0003022609	Asia
Asia|hCoV-19/Japan/PG-0221/2020|EPI ISL 479920|A|Japan|2020-03-09	Asia|hCoV-19/SaudiArabia/KAUST-JEDDAH546/2020|EPI ISL 512956|B.1.1|Saudi Arabia|2020-04-21	0.0005038680	Asia
Asia|hCoV-19/Saudi Arabia/KAIMRC01/2020|EPI ISL 507010|B.6|Saudi Arabia|2020-03-09	Asia|hCoV-19/SaudiArabia/KAUST-JEDDAH546/2020|EPI ISL 512956|B.1.1|Saudi Arabia|2020-04-21	0.0005038913	Asia
Asia|hCoV-19/Iran/KHGRC-1.1-IPI-8206/2020|EPI ISL 442523|B.4|Iran|2020-03-09	Asia|hCoV-19/SaudiArabia/KAUST-JEDDAH546/2020|EPI ISL 512956|B.1.1|Saudi Arabia|2020-04-21	0.0004703029	Asia
Asia|hCoV-19/Saudi Arabia/SCDC-3321/2020|EPI ISL 416521|B.1.246|Saudi Arabia|2020-03-10	Asia|hCoV-19/SaudiArabia/KAUST-JEDDAH546/2020|EPI ISL 512956|B.1.1|Saudi Arabia|2020-04-21	0.0001343143	Asia
Asia|hCoV-19/India/UN-1100/2020|EPI ISL 421664|B.4|India|2020-03-10	Asia|hCoV-19/SaudiArabia/KAUST-JEDDAH546/2020|EPI ISL 512956|B.1.1|Saudi Arabia|2020-04-21	0.0006047984	Asia
Asia|hCoV-19/India/UN-1063/2020|EPI ISL 424361|B.4|India|2020-03-10	Asia|hCoV-19/SaudiArabia/KAUST-JEDDAH546/2020|EPI ISL 512956|B.1.1|Saudi Arabia|2020-04-21	0.0005711530	Asia
Asia|hCoV-19/Singapore/31/2020|EPI ISL 420108|B|Singapore|2020-03-10	Asia|hCoV-19/SaudiArabia/KAUST-JEDDAH546/2020|EPI ISL 512956|B.1.1|Saudi Arabia|2020-04-21	0.0003022609	Asia
Asia|hCoV-19/Japan/P4-1/2020|EPI ISL 419301|B.1.1|Japan|2020-03-11	Asia|hCoV-19/SaudiArabia/KAUST-JEDDAH546/2020|EPI ISL 512956|B.1.1|Saudi Arabia|2020-04-21	0.0000671505	Asia
Asia|hCoV-19/Singapore/32/2020|EPI ISL 420109|B|Singapore|2020-03-11	Asia|hCoV-19/SaudiArabia/KAUST-JEDDAH546/2020|EPI ISL 512956|B.1.1|Saudi Arabia|2020-04-21	0.0003022609	Asia
Asia|hCoV-19/Lebanon/S9 764/2020|EPI ISL 450515|B.4|Lebanon|2020-03-11	Asia|hCoV-19/SaudiArabia/KAUST-JEDDAH546/2020|EPI ISL 512956|B.1.1|Saudi Arabia|2020-04-21	0.0005711530	Asia
Asia|hCoV-19/Japan/SMU-0311S2/2020|EPI ISL 416524|B.1.5|Japan|2020-03-11	Asia|hCoV-19/SaudiArabia/KAUST-JEDDAH546/2020|EPI ISL 512956|B.1.1|Saudi Arabia|2020-04-21	0.0002014950	Asia
Asia|hCoV-19/Japan/PG-0437/2020|EPI ISL 480103|A|Japan|2020-03-12	Asia|hCoV-19/SaudiArabia/KAUST-JEDDAH546/2020|EPI ISL 512956|B.1.1|Saudi Arabia|2020-04-21	0.0005374771	Asia
Asia|hCoV-19/Japan/PG-0324/2020|EPI ISL 479999|B.1.5|Japan|2020-03-12	Asia|hCoV-19/SaudiArabia/KAUST-JEDDAH546/2020|EPI ISL 512956|B.1.1|Saudi Arabia|2020-04-21	0.0002686878	Asia
Asia|hCoV-19/Beijing/DT-travelNO01/2020|EPI ISL 452342|B|China|2020-03-12	Asia|hCoV-19/SaudiArabia/KAUST-JEDDAH546/2020|EPI ISL 512956|B.1.1|Saudi Arabia|2020-04-21	0.0003022710	Asia
Asia|hCoV-19/India/UN-1621/2020|EPI ISL 421671|B.4|India|2020-03-12	Asia|hCoV-19/SaudiArabia/KAUST-JEDDAH546/2020|EPI ISL 512956|B.1.1|Saudi Arabia|2020-04-21	0.0005711435	Asia
Asia|hCoV-19/Thailand/Bangkok 2294/2020|EPI ISL 447921|B.6|Thailand|2020-03-13	Asia|hCoV-19/SaudiArabia/KAUST-JEDDAH546/2020|EPI ISL 512956|B.1.1|Saudi Arabia|2020-04-21	0.0005375040	Asia
Asia|hCoV-19/Taiwan/CGMH-CGU-09/2020|EPI ISL 417522|B|Taiwan|2020-03-13	Asia|hCoV-19/SaudiArabia/KAUST-JEDDAH546/2020|EPI ISL 512956|B.1.1|Saudi Arabia|2020-04-21	0.0004366751	Asia
Asia|hCoV-19/Japan/PG-0192/2020|EPI ISL 479897|B.1.160|Japan|2020-03-13	Asia|hCoV-19/SaudiArabia/KAUST-JEDDAH546/2020|EPI ISL 512956|B.1.1|Saudi Arabia|2020-04-21	0.0001678963	Asia
Asia|hCoV-19/Beijing/DT-travelDE01/2020|EPI ISL 452329|B|China|2020-03-13	Asia|hCoV-19/SaudiArabia/KAUST-JEDDAH546/2020|EPI ISL 512956|B.1.1|Saudi Arabia|2020-04-21	0.0003022609	Asia
Asia|hCoV-19/Oman/RESP-20-2282/2020|EPI ISL 457974|B.1.220|Oman|2020-03-14	Asia|hCoV-19/SaudiArabia/KAUST-JEDDAH546/2020|EPI ISL 512956|B.1.1|Saudi Arabia|2020-04-21	0.0002350753	Asia
Asia|hCoV-19/Singapore/758/2020|EPI ISL 507003|B.6|Singapore|2020-03-14	Asia|hCoV-19/SaudiArabia/KAUST-JEDDAH546/2020|EPI ISL 512956|B.1.1|Saudi Arabia|2020-04-21	0.0004702751	Asia
Asia|hCoV-19/Hangzhou/HZCDC6706/2020|EPI ISL 421222|B|China|2020-03-14	Asia|hCoV-19/SaudiArabia/KAUST-JEDDAH546/2020|EPI ISL 512956|B.1.1|Saudi Arabia|2020-04-21	0.0003022610	Asia
Asia|hCoV-19/Wuhan/HB-WH5-237/2020|EPI ISL 454978|B|China|2020-03-14	Asia|hCoV-19/SaudiArabia/KAUST-JEDDAH546/2020|EPI ISL 512956|B.1.1|Saudi Arabia|2020-04-21	0.0003358623	Asia
Asia|hCoV-19/Beijing/DT-travelGR01/2020|EPI ISL 452347|B.1|China|2020-03-15	Asia|hCoV-19/SaudiArabia/KAUST-JEDDAH546/2020|EPI ISL 512956|B.1.1|Saudi Arabia|2020-04-21	0.0002014890	Asia
Asia|hCoV-19/Israel/CVL-n-5936/2020|EPI ISL 475018|B.1|Israel|2020-03-15	Asia|hCoV-19/SaudiArabia/KAUST-JEDDAH546/2020|EPI ISL 512956|B.1.1|Saudi Arabia|2020-04-21	0.0002014797	Asia
Asia|hCoV-19/Israel/CVL-n-6157/2020|EPI ISL 475022|B.1|Israel|2020-03-15	Asia|hCoV-19/SaudiArabia/KAUST-JEDDAH546/2020|EPI ISL 512956|B.1.1|Saudi Arabia|2020-04-21	0.0003022800	Asia
Asia|hCoV-19/South Korea/KCDC2128/2020|EPI ISL 498029|B.40|South Korea|2020-03-15	Asia|hCoV-19/SaudiArabia/KAUST-JEDDAH546/2020|EPI ISL 512956|B.1.1|Saudi Arabia|2020-04-21	0.0005039147	Asia
Asia|hCoV-19/Pakistan/KHI1/2020|EPI ISL 451958|B|Pakistan|2020-03-16	Asia|hCoV-19/SaudiArabia/KAUST-JEDDAH546/2020|EPI ISL 512956|B.1.1|Saudi Arabia|2020-04-21	0.0004030799	Asia
Asia|hCoV-19/United Arab Emirates/L0879/2020|EPI ISL 435124|B.1.1.296|United Arab Emirates|2020-03-16	Asia|hCoV-19/SaudiArabia/KAUST-JEDDAH546/2020|EPI ISL 512956|B.1.1|Saudi Arabia|2020-04-21	0.0001679019	Asia
Asia|hCoV-19/South Korea/KCDC2129/2020|EPI ISL 498030|B.40|South Korea|2020-03-16	Asia|hCoV-19/SaudiArabia/KAUST-JEDDAH546/2020|EPI ISL 512956|B.1.1|Saudi Arabia|2020-04-21	0.0004702890	Asia
Asia|hCoV-19/Saudi Arabia/KAIMRC12/2020|EPI ISL 507018|B.1.1|Saudi Arabia|2020-03-17	Asia|hCoV-19/SaudiArabia/KAUST-JEDDAH546/2020|EPI ISL 512956|B.1.1|Saudi Arabia|2020-04-21	0.0000671505	Asia
Asia|hCoV-19/Taiwan/TSGH-13/2020|EPI ISL 428230|B.4|Taiwan|2020-03-17	Asia|hCoV-19/SaudiArabia/KAUST-JEDDAH546/2020|EPI ISL 512956|B.1.1|Saudi Arabia|2020-04-21	0.0007393609	Asia
Asia|hCoV-19/Vietnam/VNHN 1072/2020|EPI ISL 455717|B.1|Vietnam|2020-03-17	Asia|hCoV-19/SaudiArabia/KAUST-JEDDAH546/2020|EPI ISL 512956|B.1.1|Saudi Arabia|2020-04-21	0.0002351899	Asia
Asia|hCoV-19/Taiwan/CGMH-CGU-13/2020|EPI ISL 424969|B.1.1|Taiwan|2020-03-17	Asia|hCoV-19/SaudiArabia/KAUST-JEDDAH546/2020|EPI ISL 512956|B.1.1|Saudi Arabia|2020-04-21	0.0001343126	Asia
Asia|hCoV-19/Wuhan/HB-WH4-211/2020|EPI ISL 454960|B|China|2020-03-18	Asia|hCoV-19/SaudiArabia/KAUST-JEDDAH546/2020|EPI ISL 512956|B.1.1|Saudi Arabia|2020-04-21	0.0004030579	Asia
Asia|hCoV-19/Vietnam/VNHN 1167/2020|EPI ISL 455696|B.1|Vietnam|2020-03-18	Asia|hCoV-19/SaudiArabia/KAUST-JEDDAH546/2020|EPI ISL 512956|B.1.1|Saudi Arabia|2020-04-21	0.0001343183	Asia
Asia|hCoV-19/Hong Kong/HKU-200723-043/2020|EPI ISL 497810|B.1|Hong Kong|2020-03-18	Asia|hCoV-19/SaudiArabia/KAUST-JEDDAH546/2020|EPI ISL 512956|B.1.1|Saudi Arabia|2020-04-21	0.0002686506	Asia
Asia|hCoV-19/Oman/RESP-20-3080/2020|EPI ISL 457979|B.1.1|Oman|2020-03-18	Asia|hCoV-19/SaudiArabia/KAUST-JEDDAH546/2020|EPI ISL 512956|B.1.1|Saudi Arabia|2020-04-21	0.0000671505	Asia
Asia|hCoV-19/Lebanon/LB-R8/2020|EPI ISL 498551|B.1.5|Lebanon|2020-03-19	Asia|hCoV-19/SaudiArabia/KAUST-JEDDAH546/2020|EPI ISL 512956|B.1.1|Saudi Arabia|2020-04-21	0.0002686833	Asia
Asia|hCoV-19/Japan/PG-0281/2020|EPI ISL 479961|B.1.1|Japan|2020-03-19	Asia|hCoV-19/SaudiArabia/KAUST-JEDDAH546/2020|EPI ISL 512956|B.1.1|Saudi Arabia|2020-04-21	0.0001007277	Asia
Asia|hCoV-19/United Arab Emirates/L9584510/2020|EPI ISL 520743|B.1.1|United Arab Emirates|2020-03-19	Asia|hCoV-19/SaudiArabia/KAUST-JEDDAH546/2020|EPI ISL 512956|B.1.1|Saudi Arabia|2020-04-21	0.0001007324	Asia
Asia|hCoV-19/Wuhan/HB-WH4-212/2020|EPI ISL 454961|B|China|2020-03-19	Asia|hCoV-19/SaudiArabia/KAUST-JEDDAH546/2020|EPI ISL 512956|B.1.1|Saudi Arabia|2020-04-21	0.0004030765	Asia
Asia|hCoV-19/Taiwan/NCKUH-007/2020|EPI ISL 493202|B.40|Taiwan|2020-03-20	Asia|hCoV-19/SaudiArabia/KAUST-JEDDAH546/2020|EPI ISL 512956|B.1.1|Saudi Arabia|2020-04-21	0.0005374951	Asia
Asia|hCoV-19/Taiwan/107/2020|EPI ISL 420085|B.1|Taiwan|2020-03-20	Asia|hCoV-19/SaudiArabia/KAUST-JEDDAH546/2020|EPI ISL 512956|B.1.1|Saudi Arabia|2020-04-21	0.0002350714	Asia
Asia|hCoV-19/Oman/RESP-20-3700/2020|EPI ISL 457986|B|Oman|2020-03-20	Asia|hCoV-19/SaudiArabia/KAUST-JEDDAH546/2020|EPI ISL 512956|B.1.1|Saudi Arabia|2020-04-21	0.0003358623	Asia
Asia|hCoV-19/Singapore/173nan/2020|EPI ISL 538441|B.1|Singapore|2020-03-20	Asia|hCoV-19/SaudiArabia/KAUST-JEDDAH546/2020|EPI ISL 512956|B.1.1|Saudi Arabia|2020-04-21	0.0001678963	Asia
Asia|hCoV-19/Taiwan/CGMH-CGU-23/2020|EPI ISL 444276|B.1.255|Taiwan|2020-03-21	Asia|hCoV-19/SaudiArabia/KAUST-JEDDAH546/2020|EPI ISL 512956|B.1.1|Saudi Arabia|2020-04-21	0.0001007337	Asia
Asia|hCoV-19/Vietnam/VNHN 1492/2020|EPI ISL 455699|B.1.1|Vietnam|2020-03-21	Asia|hCoV-19/SaudiArabia/KAUST-JEDDAH546/2020|EPI ISL 512956|B.1.1|Saudi Arabia|2020-04-21	0.0001007324	Asia
Asia|hCoV-19/Singapore/179/2020|EPI ISL 462297|B|Singapore|2020-03-21	Asia|hCoV-19/SaudiArabia/KAUST-JEDDAH546/2020|EPI ISL 512956|B.1.1|Saudi Arabia|2020-04-21	0.0004366606	Asia
Asia|hCoV-19/Hangzhou/HZCDCp145/2020|EPI ISL 482582|B.1.1|China|2020-03-21	Asia|hCoV-19/SaudiArabia/KAUST-JEDDAH546/2020|EPI ISL 512956|B.1.1|Saudi Arabia|2020-04-21	0.0001007277	Asia
Asia|hCoV-19/Hangzhou/HZCDC7184F/2020|EPI ISL 482583|B.1|China|2020-03-22	Asia|hCoV-19/SaudiArabia/KAUST-JEDDAH546/2020|EPI ISL 512956|B.1.1|Saudi Arabia|2020-04-21	0.0002350823	Asia
Asia|hCoV-19/Beijing/DT-travelUK01/2020|EPI ISL 452355|B.1.1|China|2020-03-22	Asia|hCoV-19/SaudiArabia/KAUST-JEDDAH546/2020|EPI ISL 512956|B.1.1|Saudi Arabia|2020-04-21	0.0001343126	Asia
Asia|hCoV-19/Israel/701002334/2020|EPI ISL 447306|B.1|Israel|2020-03-22	Asia|hCoV-19/SaudiArabia/KAUST-JEDDAH546/2020|EPI ISL 512956|B.1.1|Saudi Arabia|2020-04-21	0.0002350862	Asia
Asia|hCoV-19/South Korea/KCDC2145/2020|EPI ISL 498046|B.1|South Korea|2020-03-22	Asia|hCoV-19/SaudiArabia/KAUST-JEDDAH546/2020|EPI ISL 512956|B.1.1|Saudi Arabia|2020-04-21	0.0001678963	Asia
Asia|hCoV-19/Saudi Arabia/KAUST-Makkah13/2020|EPI ISL 437466|A|Saudi Arabia|2020-03-23	Asia|hCoV-19/SaudiArabia/KAUST-JEDDAH546/2020|EPI ISL 512956|B.1.1|Saudi Arabia|2020-04-21	0.0004703029	Asia
Asia|hCoV-19/Japan/PG-0232/2020|EPI ISL 479927|A|Japan|2020-03-23	Asia|hCoV-19/SaudiArabia/KAUST-JEDDAH546/2020|EPI ISL 512956|B.1.1|Saudi Arabia|2020-04-21	0.0005374771	Asia
Asia|hCoV-19/Taiwan/108/2020|EPI ISL 429883|B.1|Taiwan|2020-03-23	Asia|hCoV-19/SaudiArabia/KAUST-JEDDAH546/2020|EPI ISL 512956|B.1.1|Saudi Arabia|2020-04-21	0.0001678963	Asia
Asia|hCoV-19/Saudi Arabia/KFSHRC27/2020|EPI ISL 507032|B.1.246|Saudi Arabia|2020-03-23	Asia|hCoV-19/SaudiArabia/KAUST-JEDDAH546/2020|EPI ISL 512956|B.1.1|Saudi Arabia|2020-04-21	0.0001343143	Asia
Asia|hCoV-19/Taiwan/TSGH-14/2020|EPI ISL 428231|B.1.255|Taiwan|2020-03-24	Asia|hCoV-19/SaudiArabia/KAUST-JEDDAH546/2020|EPI ISL 512956|B.1.1|Saudi Arabia|2020-04-21	0.0002015077	Asia
Asia|hCoV-19/Israel/701002431/2020|EPI ISL 447302|B.1.1|Israel|2020-03-24	Asia|hCoV-19/SaudiArabia/KAUST-JEDDAH546/2020|EPI ISL 512956|B.1.1|Saudi Arabia|2020-04-21	0.0001343126	Asia
Asia|hCoV-19/Israel/701002458/2020|EPI ISL 447297|B.1|Israel|2020-03-24	Asia|hCoV-19/SaudiArabia/KAUST-JEDDAH546/2020|EPI ISL 512956|B.1.1|Saudi Arabia|2020-04-21	0.0002014797	Asia
Asia|hCoV-19/Taiwan/TSGH-10/2020|EPI ISL 427397|B.40|Taiwan|2020-03-24	Asia|hCoV-19/SaudiArabia/KAUST-JEDDAH546/2020|EPI ISL 512956|B.1.1|Saudi Arabia|2020-04-21	0.0004702890	Asia
Asia|hCoV-19/Singapore/486/2020|EPI ISL 476820|B|Singapore|2020-03-25	Asia|hCoV-19/SaudiArabia/KAUST-JEDDAH546/2020|EPI ISL 512956|B.1.1|Saudi Arabia|2020-04-21	0.0004030392	Asia
Asia|hCoV-19/Israel/990059251/2020|EPI ISL 447269|B.1|Israel|2020-03-25	Asia|hCoV-19/SaudiArabia/KAUST-JEDDAH546/2020|EPI ISL 512956|B.1.1|Saudi Arabia|2020-04-21	0.0002014797	Asia
Asia|hCoV-19/Oman/RESP-20-5505/2020|EPI ISL 457994|B.1|Oman|2020-03-25	Asia|hCoV-19/SaudiArabia/KAUST-JEDDAH546/2020|EPI ISL 512956|B.1.1|Saudi Arabia|2020-04-21	0.0003022749	Asia
Asia|hCoV-19/Thailand/Bangkok-0038/2020|EPI ISL 429174|B.1|Thailand|2020-03-25	Asia|hCoV-19/SaudiArabia/KAUST-JEDDAH546/2020|EPI ISL 512956|B.1.1|Saudi Arabia|2020-04-21	0.0001678963	Asia
Asia|hCoV-19/South Korea/IHC3486/2020|EPI ISL 541001|B.1.1|South Korea|2020-03-26	Asia|hCoV-19/SaudiArabia/KAUST-JEDDAH546/2020|EPI ISL 512956|B.1.1|Saudi Arabia|2020-04-21	0.0001007277	Asia
Asia|hCoV-19/Israel/2047145/2020|EPI ISL 447396|B.1.1|Israel|2020-03-26	Asia|hCoV-19/SaudiArabia/KAUST-JEDDAH546/2020|EPI ISL 512956|B.1.1|Saudi Arabia|2020-04-21	0.0001007277	Asia
Asia|hCoV-19/South Korea/KCDC2183/2020|EPI ISL 506977|B.1.1|South Korea|2020-03-26	Asia|hCoV-19/SaudiArabia/KAUST-JEDDAH546/2020|EPI ISL 512956|B.1.1|Saudi Arabia|2020-04-21	0.0001007277	Asia
Asia|hCoV-19/Israel/701002666/2020|EPI ISL 447286|B.1|Israel|2020-03-26	Asia|hCoV-19/SaudiArabia/KAUST-JEDDAH546/2020|EPI ISL 512956|B.1.1|Saudi Arabia|2020-04-21	0.0002350753	Asia
Asia|hCoV-19/Japan/PG-0318/2020|EPI ISL 479993|B.1|Japan|2020-03-27	Asia|hCoV-19/SaudiArabia/KAUST-JEDDAH546/2020|EPI ISL 512956|B.1.1|Saudi Arabia|2020-04-21	0.0002350753	Asia
Asia|hCoV-19/Indonesia/JK-EIJK-03/2020|EPI ISL 437191|B|Indonesia|2020-03-27	Asia|hCoV-19/SaudiArabia/KAUST-JEDDAH546/2020|EPI ISL 512956|B.1.1|Saudi Arabia|2020-04-21	0.0003358679	Asia
Asia|hCoV-19/Vietnam/VNHN 3085/2020|EPI ISL 455703|B.1.1|Vietnam|2020-03-27	Asia|hCoV-19/SaudiArabia/KAUST-JEDDAH546/2020|EPI ISL 512956|B.1.1|Saudi Arabia|2020-04-21	0.0001343064	Asia
Asia|hCoV-19/Saudi Arabia/KFSHRC43/2020|EPI ISL 507036|B.1.247|Saudi Arabia|2020-03-27	Asia|hCoV-19/SaudiArabia/KAUST-JEDDAH546/2020|EPI ISL 512956|B.1.1|Saudi Arabia|2020-04-21	0.0001679041	Asia
Asia|hCoV-19/Georgia/Tb-1352/2020|EPI ISL 420140|B.1|Georgia|2020-03-28	Asia|hCoV-19/SaudiArabia/KAUST-JEDDAH546/2020|EPI ISL 512956|B.1.1|Saudi Arabia|2020-04-21	0.0002014890	Asia
Asia|hCoV-19/South Korea/KCDC2189/2020|EPI ISL 506983|B.1.5|South Korea|2020-03-28	Asia|hCoV-19/SaudiArabia/KAUST-JEDDAH546/2020|EPI ISL 512956|B.1.1|Saudi Arabia|2020-04-21	0.0002686709	Asia
Asia|hCoV-19/Thailand/Bangkok-0043/2020|EPI ISL 429179|B.1.5|Thailand|2020-03-28	Asia|hCoV-19/SaudiArabia/KAUST-JEDDAH546/2020|EPI ISL 512956|B.1.1|Saudi Arabia|2020-04-21	0.0002350823	Asia
Asia|hCoV-19/South Korea/KCDC2190/2020|EPI ISL 506984|B.1|South Korea|2020-03-28	Asia|hCoV-19/SaudiArabia/KAUST-JEDDAH546/2020|EPI ISL 512956|B.1.1|Saudi Arabia|2020-04-21	0.0003358778	Asia
Asia|hCoV-19/Saudi Arabia/KAUST-Madinah238/2020|EPI ISL 437733|B.1.246|Saudi Arabia|2020-03-29	Asia|hCoV-19/SaudiArabia/KAUST-JEDDAH546/2020|EPI ISL 512956|B.1.1|Saudi Arabia|2020-04-21	0.0002014890	Asia
Asia|hCoV-19/Singapore/930/2020|EPI ISL 538462|B.1|Singapore|2020-03-29	Asia|hCoV-19/SaudiArabia/KAUST-JEDDAH546/2020|EPI ISL 512956|B.1.1|Saudi Arabia|2020-04-21	0.0001678963	Asia
Asia|hCoV-19/Oman/RESP-20-6417/2020|EPI ISL 457996|B.1|Oman|2020-03-29	Asia|hCoV-19/SaudiArabia/KAUST-JEDDAH546/2020|EPI ISL 512956|B.1.1|Saudi Arabia|2020-04-21	0.0002686754	Asia
Asia|hCoV-19/Saudi Arabia/KAUST-Madinah255/2020|EPI ISL 437739|B.1.36.6|Saudi Arabia|2020-03-29	Asia|hCoV-19/SaudiArabia/KAUST-JEDDAH546/2020|EPI ISL 512956|B.1.1|Saudi Arabia|2020-04-21	0.0002350644	Asia
Asia|hCoV-19/Indonesia/JI-ITD-1273V/2020|EPI ISL 529964|B|Indonesia|2020-03-30	Asia|hCoV-19/SaudiArabia/KAUST-JEDDAH546/2020|EPI ISL 512956|B.1.1|Saudi Arabia|2020-04-21	0.0004366880	Asia
Asia|hCoV-19/Saudi Arabia/KAUST-Madinah254/2020|EPI ISL 437738|B.1.246|Saudi Arabia|2020-03-30	Asia|hCoV-19/SaudiArabia/KAUST-JEDDAH546/2020|EPI ISL 512956|B.1.1|Saudi Arabia|2020-04-21	0.0001343143	Asia
Asia|hCoV-19/Malaysia/3499/2020|EPI ISL 501205|B.6|Malaysia|2020-03-30	Asia|hCoV-19/SaudiArabia/KAUST-JEDDAH546/2020|EPI ISL 512956|B.1.1|Saudi Arabia|2020-04-21	0.0005038764	Asia
Asia|hCoV-19/Malaysia/IMR WC9127/2020|EPI ISL 459956|B.6|Malaysia|2020-03-30	Asia|hCoV-19/SaudiArabia/KAUST-JEDDAH546/2020|EPI ISL 512956|B.1.1|Saudi Arabia|2020-04-21	0.0005038764	Asia
Asia|hCoV-19/India/WB-IK5/2020|EPI ISL 508376|B.1.5|India|2020-03-31	Asia|hCoV-19/SaudiArabia/KAUST-JEDDAH546/2020|EPI ISL 512956|B.1.1|Saudi Arabia|2020-04-21	0.0002014890	Asia
Asia|hCoV-19/Japan/PG-0355/2020|EPI ISL 480027|B.1.1|Japan|2020-03-31	Asia|hCoV-19/SaudiArabia/KAUST-JEDDAH546/2020|EPI ISL 512956|B.1.1|Saudi Arabia|2020-04-21	0.0001343126	Asia
Asia|hCoV-19/India/TG-CCMB-J057/2020|EPI ISL 447563|B.6|India|2020-03-31	Asia|hCoV-19/SaudiArabia/KAUST-JEDDAH546/2020|EPI ISL 512956|B.1.1|Saudi Arabia|2020-04-21	0.0006047625	Asia
Asia|hCoV-19/Singapore/933/2020|EPI ISL 538465|B.6|Singapore|2020-03-31	Asia|hCoV-19/SaudiArabia/KAUST-JEDDAH546/2020|EPI ISL 512956|B.1.1|Saudi Arabia|2020-04-21	0.0005038764	Asia
Asia|hCoV-19/Israel/2089861/2020|EPI ISL 447361|B.1|Israel|2020-04-01	Asia|hCoV-19/SaudiArabia/KAUST-JEDDAH546/2020|EPI ISL 512956|B.1.1|Saudi Arabia|2020-04-21	0.0001678963	Asia
Asia|hCoV-19/India/TG-CCMB-J283/2020|EPI ISL 450328|B.6|India|2020-04-01	Asia|hCoV-19/SaudiArabia/KAUST-JEDDAH546/2020|EPI ISL 512956|B.1.1|Saudi Arabia|2020-04-21	0.0005038764	Asia
Asia|hCoV-19/Saudi Arabia/KAUST-MADINAH281/2020|EPI ISL 513125|B.1.246|Saudi Arabia|2020-04-01	Asia|hCoV-19/SaudiArabia/KAUST-JEDDAH546/2020|EPI ISL 512956|B.1.1|Saudi Arabia|2020-04-21	0.0001678963	Asia
Asia|hCoV-19/India/TG-CCMB-J206/2020|EPI ISL 447569|B.6|India|2020-04-01	Asia|hCoV-19/SaudiArabia/KAUST-JEDDAH546/2020|EPI ISL 512956|B.1.1|Saudi Arabia|2020-04-21	0.0005711530	Asia
Asia|hCoV-19/India/TG-CCMB-J222/2020|EPI ISL 450332|B.6|India|2020-04-01	Asia|hCoV-19/SaudiArabia/KAUST-JEDDAH546/2020|EPI ISL 512956|B.1.1|Saudi Arabia|2020-04-21	0.0005038764	Asia
Asia|hCoV-19/India/TG-CCMB-J232/2020|EPI ISL 447576|B.6|India|2020-04-02	Asia|hCoV-19/SaudiArabia/KAUST-JEDDAH546/2020|EPI ISL 512956|B.1.1|Saudi Arabia|2020-04-21	0.0007056439	Asia
Asia|hCoV-19/Japan/PG-0513/2020|EPI ISL 480171|B.1.1|Japan|2020-04-02	Asia|hCoV-19/SaudiArabia/KAUST-JEDDAH546/2020|EPI ISL 512956|B.1.1|Saudi Arabia|2020-04-21	0.0001007277	Asia
Asia|hCoV-19/Taiwan/TSGH-23/2020|EPI ISL 436108|B.1|Taiwan|2020-04-02	Asia|hCoV-19/SaudiArabia/KAUST-JEDDAH546/2020|EPI ISL 512956|B.1.1|Saudi Arabia|2020-04-21	0.0001678963	Asia
Asia|hCoV-19/India/TG-CCMB-J458/2020|EPI ISL 447575|B.6|India|2020-04-02	Asia|hCoV-19/SaudiArabia/KAUST-JEDDAH546/2020|EPI ISL 512956|B.1.1|Saudi Arabia|2020-04-21	0.0006047625	Asia
Asia|hCoV-19/SaudiArabia/KAUST-JEDDAH756/2020|EPI ISL 512999|B.1.1|Saudi Arabia|2020-04-03	Asia|hCoV-19/SaudiArabia/KAUST-JEDDAH546/2020|EPI ISL 512956|B.1.1|Saudi Arabia|2020-04-21	0.0000671505	Asia
Asia|hCoV-19/Hong Kong/VM20008964-2/2020|EPI ISL 539851|B.1.1|Hong Kong|2020-04-03	Asia|hCoV-19/SaudiArabia/KAUST-JEDDAH546/2020|EPI ISL 512956|B.1.1|Saudi Arabia|2020-04-21	0.0001007277	Asia
Asia|hCoV-19/Saudi Arabia/KAIMRC64/2020|EPI ISL 507028|B.1.246|Saudi Arabia|2020-04-03	Asia|hCoV-19/SaudiArabia/KAUST-JEDDAH546/2020|EPI ISL 512956|B.1.1|Saudi Arabia|2020-04-21	0.0001343143	Asia
Asia|hCoV-19/Israel/13077558/2020|EPI ISL 447432|B.1|Israel|2020-04-03	Asia|hCoV-19/SaudiArabia/KAUST-JEDDAH546/2020|EPI ISL 512956|B.1.1|Saudi Arabia|2020-04-21	0.0002014890	Asia
Asia|hCoV-19/Israel/13077823/2020|EPI ISL 447424|B.1.3|Israel|2020-04-04	Asia|hCoV-19/SaudiArabia/KAUST-JEDDAH546/2020|EPI ISL 512956|B.1.1|Saudi Arabia|2020-04-21	0.0003358523	Asia
Asia|hCoV-19/India/MH-CCMB-NIV1/2020|EPI ISL 450321|B.6|India|2020-04-04	Asia|hCoV-19/SaudiArabia/KAUST-JEDDAH546/2020|EPI ISL 512956|B.1.1|Saudi Arabia|2020-04-21	0.0005374951	Asia
Asia|hCoV-19/India/OR-RMRC24/2020|EPI ISL 455775|B.1.246|India|2020-04-04	Asia|hCoV-19/SaudiArabia/KAUST-JEDDAH546/2020|EPI ISL 512956|B.1.1|Saudi Arabia|2020-04-21	0.0001343143	Asia
Asia|hCoV-19/Israel/13077846/2020|EPI ISL 447422|B.1.3|Israel|2020-04-04	Asia|hCoV-19/SaudiArabia/KAUST-JEDDAH546/2020|EPI ISL 512956|B.1.1|Saudi Arabia|2020-04-21	0.0003358623	Asia
Asia|hCoV-19/India/GJ-GBRC1s/2020|EPI ISL 426415|B.1|India|2020-04-05	Asia|hCoV-19/SaudiArabia/KAUST-JEDDAH546/2020|EPI ISL 512956|B.1.1|Saudi Arabia|2020-04-21	0.0003358877	Asia
Asia|hCoV-19/United Arab Emirates/L920643384/2020|EPI ISL 520731|A|United Arab Emirates|2020-04-05	Asia|hCoV-19/SaudiArabia/KAUST-JEDDAH546/2020|EPI ISL 512956|B.1.1|Saudi Arabia|2020-04-21	0.0005375020	Asia
Asia|hCoV-19/India/WB-IK8/2020|EPI ISL 511901|A|India|2020-04-05	Asia|hCoV-19/SaudiArabia/KAUST-JEDDAH546/2020|EPI ISL 512956|B.1.1|Saudi Arabia|2020-04-21	0.0005038830	Asia
Asia|hCoV-19/SaudiArabia/KAUST-MADINAH519/2020|EPI ISL 513166|B.1.246|Saudi Arabia|2020-04-05	Asia|hCoV-19/SaudiArabia/KAUST-JEDDAH546/2020|EPI ISL 512956|B.1.1|Saudi Arabia|2020-04-21	0.0001343143	Asia
Asia|hCoV-19/SaudiArabia/KAUST-JEDDAH927/2020|EPI ISL 513056|B.1.1|Saudi Arabia|2020-04-06	Asia|hCoV-19/SaudiArabia/KAUST-JEDDAH546/2020|EPI ISL 512956|B.1.1|Saudi Arabia|2020-04-21	0.0001343126	Asia
Asia|hCoV-19/Singapore/947/2020|EPI ISL 538481|B.1|Singapore|2020-04-06	Asia|hCoV-19/SaudiArabia/KAUST-JEDDAH546/2020|EPI ISL 512956|B.1.1|Saudi Arabia|2020-04-21	0.0001678963	Asia
Asia|hCoV-19/SaudiArabia/KAUST-JEDDAH916/2020|EPI ISL 513047|B.1.5|Saudi Arabia|2020-04-06	Asia|hCoV-19/SaudiArabia/KAUST-JEDDAH546/2020|EPI ISL 512956|B.1.1|Saudi Arabia|2020-04-21	0.0002350862	Asia
Asia|hCoV-19/Saudi Arabia/KAUST-Makkah227/2020|EPI ISL 437723|B.1.36.6|Saudi Arabia|2020-04-06	Asia|hCoV-19/SaudiArabia/KAUST-JEDDAH546/2020|EPI ISL 512956|B.1.1|Saudi Arabia|2020-04-21	0.0002014797	Asia
Asia|hCoV-19/Japan/PG-0507/2020|EPI ISL 480166|B.1.1|Japan|2020-04-07	Asia|hCoV-19/SaudiArabia/KAUST-JEDDAH546/2020|EPI ISL 512956|B.1.1|Saudi Arabia|2020-04-21	0.0001678942	Asia
Asia|hCoV-19/United Arab Emirates/L920647430/2020|EPI ISL 520733|A|United Arab Emirates|2020-04-07	Asia|hCoV-19/SaudiArabia/KAUST-JEDDAH546/2020|EPI ISL 512956|B.1.1|Saudi Arabia|2020-04-21	0.0005038979	Asia
Asia|hCoV-19/Singapore/951/2020|EPI ISL 538485|B.6|Singapore|2020-04-07	Asia|hCoV-19/SaudiArabia/KAUST-JEDDAH546/2020|EPI ISL 512956|B.1.1|Saudi Arabia|2020-04-21	0.0005374791	Asia
Asia|hCoV-19/Hong Kong/HKU-200723-056/2020|EPI ISL 497823|B.1.1|Hong Kong|2020-04-07	Asia|hCoV-19/SaudiArabia/KAUST-JEDDAH546/2020|EPI ISL 512956|B.1.1|Saudi Arabia|2020-04-21	0.0001678914	Asia
Asia|hCoV-19/Oman/12096/2020|EPI ISL 491147|B.1.1.27|Oman|2020-04-08	Asia|hCoV-19/SaudiArabia/KAUST-JEDDAH546/2020|EPI ISL 512956|B.1.1|Saudi Arabia|2020-04-21	0.0002350684	Asia
Asia|hCoV-19/Bangladesh/CHRF-0009/2020|EPI ISL 468077|B.1.1.316|Bangladesh|2020-04-08	Asia|hCoV-19/SaudiArabia/KAUST-JEDDAH546/2020|EPI ISL 512956|B.1.1|Saudi Arabia|2020-04-21	0.0001007324	Asia
Asia|hCoV-19/Vietnam/VNHN 4806/2020|EPI ISL 455711|B.1.1|Vietnam|2020-04-08	Asia|hCoV-19/SaudiArabia/KAUST-JEDDAH546/2020|EPI ISL 512956|B.1.1|Saudi Arabia|2020-04-21	0.0001343126	Asia
Asia|hCoV-19/Jordan/SR-0335/2020|EPI ISL 450187|B.1.246|Jordan|2020-04-08	Asia|hCoV-19/SaudiArabia/KAUST-JEDDAH546/2020|EPI ISL 512956|B.1.1|Saudi Arabia|2020-04-21	0.0001678963	Asia
Asia|hCoV-19/Vietnam/VNHN 4868/2020|EPI ISL 455710|B.1.1|Vietnam|2020-04-09	Asia|hCoV-19/SaudiArabia/KAUST-JEDDAH546/2020|EPI ISL 512956|B.1.1|Saudi Arabia|2020-04-21	0.0001007277	Asia
Asia|hCoV-19/SaudiArabia/KAUST-JEDDAH493/2020|EPI ISL 512936|B.1.186|Saudi Arabia|2020-04-09	Asia|hCoV-19/SaudiArabia/KAUST-JEDDAH546/2020|EPI ISL 512956|B.1.1|Saudi Arabia|2020-04-21	0.0001679041	Asia
Asia|hCoV-19/Israel/CVL-n-6744/2020|EPI ISL 474958|B.1.1|Israel|2020-04-09	Asia|hCoV-19/SaudiArabia/KAUST-JEDDAH546/2020|EPI ISL 512956|B.1.1|Saudi Arabia|2020-04-21	0.0004030713	Asia
Asia|hCoV-19/Japan/Donner12/2020|EPI ISL 438956|B.1.1|Japan|2020-04-09	Asia|hCoV-19/SaudiArabia/KAUST-JEDDAH546/2020|EPI ISL 512956|B.1.1|Saudi Arabia|2020-04-21	0.0001007277	Asia
Asia|hCoV-19/Malaysia/IMR WC13946/2020|EPI ISL 490047|B.6|Malaysia|2020-04-10	Asia|hCoV-19/SaudiArabia/KAUST-JEDDAH546/2020|EPI ISL 512956|B.1.1|Saudi Arabia|2020-04-21	0.0006047245	Asia
Asia|hCoV-19/Vietnam/VNHN 4864/2020|EPI ISL 455708|B.1.1|Vietnam|2020-04-10	Asia|hCoV-19/SaudiArabia/KAUST-JEDDAH546/2020|EPI ISL 512956|B.1.1|Saudi Arabia|2020-04-21	0.0001343064	Asia
Asia|hCoV-19/Israel/n14292/2020|EPI ISL 483712|B.1.3|Israel|2020-04-10	Asia|hCoV-19/SaudiArabia/KAUST-JEDDAH546/2020|EPI ISL 512956|B.1.1|Saudi Arabia|2020-04-21	0.0003022559	Asia
Asia|hCoV-19/Malaysia/IMR WC12897/2020|EPI ISL 490015|B.1.178|Malaysia|2020-04-10	Asia|hCoV-19/SaudiArabia/KAUST-JEDDAH546/2020|EPI ISL 512956|B.1.1|Saudi Arabia|2020-04-21	0.0004030698	Asia
Asia|hCoV-19/Oman/205028472/2020|EPI ISL 458119|B.1.1.27|Oman|2020-04-11	Asia|hCoV-19/SaudiArabia/KAUST-JEDDAH546/2020|EPI ISL 512956|B.1.1|Saudi Arabia|2020-04-21	0.0001678991	Asia
Asia|hCoV-19/India/GJ-GBRC95a/2020|EPI ISL 450782|B.1.247|India|2020-04-11	Asia|hCoV-19/SaudiArabia/KAUST-JEDDAH546/2020|EPI ISL 512956|B.1.1|Saudi Arabia|2020-04-21	0.0002014983	Asia
Asia|hCoV-19/South Korea/KCDC2202/2020|EPI ISL 506995|B.1|South Korea|2020-04-11	Asia|hCoV-19/SaudiArabia/KAUST-JEDDAH546/2020|EPI ISL 512956|B.1.1|Saudi Arabia|2020-04-21	0.0002350753	Asia
Asia|hCoV-19/Israel/CVL-n-7422/2020|EPI ISL 475023|B.1|Israel|2020-04-11	Asia|hCoV-19/SaudiArabia/KAUST-JEDDAH546/2020|EPI ISL 512956|B.1.1|Saudi Arabia|2020-04-21	0.0001678963	Asia
Asia|hCoV-19/Oman/16904/2020|EPI ISL 525423|B.1|Oman|2020-04-12	Asia|hCoV-19/SaudiArabia/KAUST-JEDDAH546/2020|EPI ISL 512956|B.1.1|Saudi Arabia|2020-04-21	0.0003358368	Asia
Asia|hCoV-19/Oman/205028718/2020|EPI ISL 457702|B.1.1|Oman|2020-04-12	Asia|hCoV-19/SaudiArabia/KAUST-JEDDAH546/2020|EPI ISL 512956|B.1.1|Saudi Arabia|2020-04-21	0.0001343126	Asia
Asia|hCoV-19/India/TG-CCMB-K272/2020|EPI ISL 458070|B.6|India|2020-04-12	Asia|hCoV-19/SaudiArabia/KAUST-JEDDAH546/2020|EPI ISL 512956|B.1.1|Saudi Arabia|2020-04-21	0.0006047625	Asia
Asia|hCoV-19/Malaysia/8451/2020|EPI ISL 501222|B.1.98|Malaysia|2020-04-12	Asia|hCoV-19/SaudiArabia/KAUST-JEDDAH546/2020|EPI ISL 512956|B.1.1|Saudi Arabia|2020-04-21	0.0003360442	Asia
Asia|hCoV-19/India/GJ-GBRC4/2020|EPI ISL 435051|B.1|India|2020-04-13	Asia|hCoV-19/SaudiArabia/KAUST-JEDDAH546/2020|EPI ISL 512956|B.1.1|Saudi Arabia|2020-04-21	0.0002686754	Asia
Asia|hCoV-19/India/WB-IK9/2020|EPI ISL 508407|B.1.5|India|2020-04-13	Asia|hCoV-19/SaudiArabia/KAUST-JEDDAH546/2020|EPI ISL 512956|B.1.1|Saudi Arabia|2020-04-21	0.0001679041	Asia
Asia|hCoV-19/South Korea/KCDC2209/2020|EPI ISL 510548|B.1|South Korea|2020-04-13	Asia|hCoV-19/SaudiArabia/KAUST-JEDDAH546/2020|EPI ISL 512956|B.1.1|Saudi Arabia|2020-04-21	0.0002350714	Asia
Asia|hCoV-19/Oman/205028997/2020|EPI ISL 458120|B.1.1.27|Oman|2020-04-13	Asia|hCoV-19/SaudiArabia/KAUST-JEDDAH546/2020|EPI ISL 512956|B.1.1|Saudi Arabia|2020-04-21	0.0002686550	Asia
Asia|hCoV-19/India/TG-CCMB-K499/2020|EPI ISL 447865|B.6|India|2020-04-14	Asia|hCoV-19/SaudiArabia/KAUST-JEDDAH546/2020|EPI ISL 512956|B.1.1|Saudi Arabia|2020-04-21	0.0005375199	Asia
Asia|hCoV-19/Kazakhstan/16183/2020|EPI ISL 454576|A.2|Kazakhstan|2020-04-14	Asia|hCoV-19/SaudiArabia/KAUST-JEDDAH546/2020|EPI ISL 512956|B.1.1|Saudi Arabia|2020-04-21	0.0005374792	Asia
Asia|hCoV-19/Japan/Donner21/2020|EPI ISL 438965|B.1.1|Japan|2020-04-14	Asia|hCoV-19/SaudiArabia/KAUST-JEDDAH546/2020|EPI ISL 512956|B.1.1|Saudi Arabia|2020-04-21	0.0001678942	Asia
Asia|hCoV-19/Kazakhstan/16238/2020|EPI ISL 454498|A.2|Kazakhstan|2020-04-14	Asia|hCoV-19/SaudiArabia/KAUST-JEDDAH546/2020|EPI ISL 512956|B.1.1|Saudi Arabia|2020-04-21	0.0006382955	Asia
Asia|hCoV-19/Israel/130710157/2020|EPI ISL 447465|B.1.1|Israel|2020-04-15	Asia|hCoV-19/SaudiArabia/KAUST-JEDDAH546/2020|EPI ISL 512956|B.1.1|Saudi Arabia|2020-04-21	0.0002687487	Asia
Asia|hCoV-19/Israel/2113155/2020|EPI ISL 447349|B.1.3|Israel|2020-04-15	Asia|hCoV-19/SaudiArabia/KAUST-JEDDAH546/2020|EPI ISL 512956|B.1.1|Saudi Arabia|2020-04-21	0.0003358468	Asia
Asia|hCoV-19/Israel/2113178/2020|EPI ISL 447345|B.1|Israel|2020-04-15	Asia|hCoV-19/SaudiArabia/KAUST-JEDDAH546/2020|EPI ISL 512956|B.1.1|Saudi Arabia|2020-04-21	0.0002350753	Asia
Asia|hCoV-19/United Arab Emirates/L920667894/2020|EPI ISL 520736|B.1.1|United Arab Emirates|2020-04-15	Asia|hCoV-19/SaudiArabia/KAUST-JEDDAH546/2020|EPI ISL 512956|B.1.1|Saudi Arabia|2020-04-21	0.0001678914	Asia
Asia|hCoV-19/Israel/CVL-n-8414/2020|EPI ISL 474983|B.1.3|Israel|2020-04-16	Asia|hCoV-19/SaudiArabia/KAUST-JEDDAH546/2020|EPI ISL 512956|B.1.1|Saudi Arabia|2020-04-21	0.0003358567	Asia
Asia|hCoV-19/SaudiArabia/KAUST-JEDDAH504/2020|EPI ISL 512941|B.1.246|Saudi Arabia|2020-04-16	Asia|hCoV-19/SaudiArabia/KAUST-JEDDAH546/2020|EPI ISL 512956|B.1.1|Saudi Arabia|2020-04-21	0.0001343143	Asia
Asia|hCoV-19/Israel/CVL-n-8411/2020|EPI ISL 475008|B.1.3|Israel|2020-04-16	Asia|hCoV-19/SaudiArabia/KAUST-JEDDAH546/2020|EPI ISL 512956|B.1.1|Saudi Arabia|2020-04-21	0.0002686585	Asia
Asia|hCoV-19/India/TN-CCMB-C1-12/2020|EPI ISL 447584|B.6|India|2020-04-16	Asia|hCoV-19/SaudiArabia/KAUST-JEDDAH546/2020|EPI ISL 512956|B.1.1|Saudi Arabia|2020-04-21	0.0005375040	Asia
Asia|hCoV-19/United Arab Emirates/L2004034664/2020|EPI ISL 520670|A|United Arab Emirates|2020-04-17	Asia|hCoV-19/SaudiArabia/KAUST-JEDDAH546/2020|EPI ISL 512956|B.1.1|Saudi Arabia|2020-04-21	0.0005375020	Asia
Asia|hCoV-19/United Arab Emirates/L920066831/2020|EPI ISL 520717|B.1.1|United Arab Emirates|2020-04-17	Asia|hCoV-19/SaudiArabia/KAUST-JEDDAH546/2020|EPI ISL 512956|B.1.1|Saudi Arabia|2020-04-21	0.0003022660	Asia
Asia|hCoV-19/United Arab Emirates/L2004034634/2020|EPI ISL 520669|B.1.1|United Arab Emirates|2020-04-17	Asia|hCoV-19/SaudiArabia/KAUST-JEDDAH546/2020|EPI ISL 512956|B.1.1|Saudi Arabia|2020-04-21	0.0000671505	Asia
Asia|hCoV-19/Oman/24618/2020|EPI ISL 491129|B.1.1.27|Oman|2020-04-17	Asia|hCoV-19/SaudiArabia/KAUST-JEDDAH546/2020|EPI ISL 512956|B.1.1|Saudi Arabia|2020-04-21	0.0002014924	Asia
Asia|hCoV-19/Oman/24647/2020|EPI ISL 491139|B.1.1|Oman|2020-04-18	Asia|hCoV-19/SaudiArabia/KAUST-JEDDAH546/2020|EPI ISL 512956|B.1.1|Saudi Arabia|2020-04-21	0.0001007277	Asia
Asia|hCoV-19/SaudiArabia/KAUST-MAKKAH772/2020|EPI ISL 513242|B.1.247|Saudi Arabia|2020-04-18	Asia|hCoV-19/SaudiArabia/KAUST-JEDDAH546/2020|EPI ISL 512956|B.1.1|Saudi Arabia|2020-04-21	0.0002686505	Asia
Asia|hCoV-19/United Arab Emirates/L2004034680/2020|EPI ISL 520671|B.1.5|United Arab Emirates|2020-04-18	Asia|hCoV-19/SaudiArabia/KAUST-JEDDAH546/2020|EPI ISL 512956|B.1.1|Saudi Arabia|2020-04-21	0.0001679041	Asia
Asia|hCoV-19/SaudiArabia/KAUST-MAKKAH771/2020|EPI ISL 513241|B.1.247|Saudi Arabia|2020-04-18	Asia|hCoV-19/SaudiArabia/KAUST-JEDDAH546/2020|EPI ISL 512956|B.1.1|Saudi Arabia|2020-04-21	0.0003358269	Asia
Asia|hCoV-19/Israel/CVL-n-9331/2020|EPI ISL 474970|B.1.3|Israel|2020-04-19	Asia|hCoV-19/SaudiArabia/KAUST-JEDDAH546/2020|EPI ISL 512956|B.1.1|Saudi Arabia|2020-04-21	0.0002686585	Asia
Asia|hCoV-19/Taiwan/CGMH-CGU-26/2020|EPI ISL 452178|B.6|Taiwan|2020-04-19	Asia|hCoV-19/SaudiArabia/KAUST-JEDDAH546/2020|EPI ISL 512956|B.1.1|Saudi Arabia|2020-04-21	0.0006383144	Asia
Asia|hCoV-19/India/WB-S17/2020|EPI ISL 455647|B.1|India|2020-04-19	Asia|hCoV-19/SaudiArabia/KAUST-JEDDAH546/2020|EPI ISL 512956|B.1.1|Saudi Arabia|2020-04-21	0.0002014983	Asia
Asia|hCoV-19/India/MH-BJMC-1697/2020|EPI ISL 496521|B.6|India|2020-04-19	Asia|hCoV-19/SaudiArabia/KAUST-JEDDAH546/2020|EPI ISL 512956|B.1.1|Saudi Arabia|2020-04-21	0.0006720056	Asia
Asia|hCoV-19/SaudiArabia/KAUST-MADINAH446/2020|EPI ISL 513159|B.1.160|Saudi Arabia|2020-04-20	Asia|hCoV-19/SaudiArabia/KAUST-JEDDAH546/2020|EPI ISL 512956|B.1.1|Saudi Arabia|2020-04-21	0.0002014890	Asia
Asia|hCoV-19/Kazakhstan/21399/2020|EPI ISL 454502|B.1.246|Kazakhstan|2020-04-20	Asia|hCoV-19/SaudiArabia/KAUST-JEDDAH546/2020|EPI ISL 512956|B.1.1|Saudi Arabia|2020-04-21	0.0001343143	Asia
Asia|hCoV-19/Israel/130711082/2020|EPI ISL 447456|B.1|Israel|2020-04-20	Asia|hCoV-19/SaudiArabia/KAUST-JEDDAH546/2020|EPI ISL 512956|B.1.1|Saudi Arabia|2020-04-21	0.0002014890	Asia
Asia|hCoV-19/SaudiArabia/KAUST-MADINAH444/2020|EPI ISL 513158|B.1.160|Saudi Arabia|2020-04-20	Asia|hCoV-19/SaudiArabia/KAUST-JEDDAH546/2020|EPI ISL 512956|B.1.1|Saudi Arabia|2020-04-21	0.0002686709	Asia
Asia|hCoV-19/SaudiArabia/KAUST-MAKKAH290/2020|EPI ISL 513214|B.1.247|Saudi Arabia|2020-04-21	Asia|hCoV-19/SaudiArabia/KAUST-JEDDAH546/2020|EPI ISL 512956|B.1.1|Saudi Arabia|2020-04-21	0.0002686505	Asia
Asia|hCoV-19/Kazakhstan/NCB-5/2020|EPI ISL 435048|A.2|Kazakhstan|2020-04-21	Asia|hCoV-19/SaudiArabia/KAUST-JEDDAH546/2020|EPI ISL 512956|B.1.1|Saudi Arabia|2020-04-21	0.0005711001	Asia
Asia|hCoV-19/Israel/CVL-n-10261/2020|EPI ISL 474991|B.1|Israel|2020-04-21	Asia|hCoV-19/SaudiArabia/KAUST-JEDDAH546/2020|EPI ISL 512956|B.1.1|Saudi Arabia|2020-04-21	0.0002686754	Asia
Asia|hCoV-19/Wuhan/IVDC-HB-04/2020|EPI ISL 402120|B|China|2020-01-01	Asia|hCoV-19/Oman/C-2673/2020|EPI ISL 491162|B.1.1|Oman|2020-04-22	0.0003358368	Asia
Asia|hCoV-19/Wuhan/IPBCAMS-WH-05/2020|EPI ISL 403928|B|China|2020-01-01	Asia|hCoV-19/Oman/C-2673/2020|EPI ISL 491162|B.1.1|Oman|2020-04-22	0.0003022609	Asia
Asia|hCoV-19/Wuhan/WH03/2020|EPI ISL 406800|B|China|2020-01-01	Asia|hCoV-19/Oman/C-2673/2020|EPI ISL 491162|B.1.1|Oman|2020-04-22	0.0002686585	Asia
Asia|hCoV-19/Wuhan/WHU01/2020|EPI ISL 406716|B|China|2020-01-02	Asia|hCoV-19/Oman/C-2673/2020|EPI ISL 491162|B.1.1|Oman|2020-04-22	0.0002686585	Asia
Asia|hCoV-19/Beijing/Beijing-01/2020|EPI ISL 514752|B|China|2020-01-03	Asia|hCoV-19/Oman/C-2673/2020|EPI ISL 491162|B.1.1|Oman|2020-04-22	0.0003022470	Asia
Asia|hCoV-19/Thailand/NIH-15/2020|EPI ISL 434692|B|Thailand|2020-01-05	Asia|hCoV-19/Oman/C-2673/2020|EPI ISL 491162|B.1.1|Oman|2020-04-22	0.0002688752	Asia
Asia|hCoV-19/Wuhan/WH04/2020|EPI ISL 406801|A|China|2020-01-05	Asia|hCoV-19/Oman/C-2673/2020|EPI ISL 491162|B.1.1|Oman|2020-04-22	0.0003358368	Asia
Asia|hCoV-19/Thailand/61/2020|EPI ISL 403962|B|Thailand|2020-01-08	Asia|hCoV-19/Oman/C-2673/2020|EPI ISL 491162|B.1.1|Oman|2020-04-22	0.0002686585	Asia
Asia|hCoV-19/Jingzhou/HBCDC-HB-01/2020|EPI ISL 412459|B|China|2020-01-08	Asia|hCoV-19/Oman/C-2673/2020|EPI ISL 491162|B.1.1|Oman|2020-04-22	0.0004366275	Asia
Asia|hCoV-19/Beijing/WH-09/2020|EPI ISL 411957|B|China|2020-01-08	Asia|hCoV-19/Oman/C-2673/2020|EPI ISL 491162|B.1.1|Oman|2020-04-22	0.0003022470	Asia
Asia|hCoV-19/Shenzhen/HKU-SZ-002/2020|EPI ISL 406030|A|China|2020-01-10	Asia|hCoV-19/Oman/C-2673/2020|EPI ISL 491162|B.1.1|Oman|2020-04-22	0.0003694280	Asia
Asia|hCoV-19/Wuhan/OS52/2020|EPI ISL 450500|B|China|2020-01-10	Asia|hCoV-19/Oman/C-2673/2020|EPI ISL 491162|B.1.1|Oman|2020-04-22	0.0004030325	Asia
Asia|hCoV-19/Shenzhen/HKU-SZ-005/2020|EPI ISL 405839|A|China|2020-01-11	Asia|hCoV-19/Oman/C-2673/2020|EPI ISL 491162|B.1.1|Oman|2020-04-22	0.0004366145	Asia
Asia|hCoV-19/Jiangxi/IVDC-JX-002/2020|EPI ISL 408486|B|China|2020-01-11	Asia|hCoV-19/Oman/C-2673/2020|EPI ISL 491162|B.1.1|Oman|2020-04-22	0.0003022559	Asia
Asia|hCoV-19/Shenzhen/SZTH-002/2020|EPI ISL 406593|A|China|2020-01-13	Asia|hCoV-19/Oman/C-2673/2020|EPI ISL 491162|B.1.1|Oman|2020-04-22	0.0003694280	Asia
Asia|hCoV-19/Thailand/74/2020|EPI ISL 403963|B|Thailand|2020-01-13	Asia|hCoV-19/Oman/C-2673/2020|EPI ISL 491162|B.1.1|Oman|2020-04-22	0.0002686585	Asia
Asia|hCoV-19/Nepal/61/2020|EPI ISL 410301|B|Nepal|2020-01-13	Asia|hCoV-19/Oman/C-2673/2020|EPI ISL 491162|B.1.1|Oman|2020-04-22	0.0003023485	Asia
Asia|hCoV-19/Guangdong/20SF012/2020|EPI ISL 403932|A|China|2020-01-14	Asia|hCoV-19/Oman/C-2673/2020|EPI ISL 491162|B.1.1|Oman|2020-04-22	0.0003694280	Asia
Asia|hCoV-19/Guangdong/20SF013/2020|EPI ISL 403933|A|China|2020-01-15	Asia|hCoV-19/Oman/C-2673/2020|EPI ISL 491162|B.1.1|Oman|2020-04-22	0.0003694280	Asia
Asia|hCoV-19/Guangdong/20SF014/2020|EPI ISL 403934|B|China|2020-01-15	Asia|hCoV-19/Oman/C-2673/2020|EPI ISL 491162|B.1.1|Oman|2020-04-22	0.0003022470	Asia
Asia|hCoV-19/Sichuan/IVDC-SC-001/2020|EPI ISL 408484|A|China|2020-01-15	Asia|hCoV-19/Oman/C-2673/2020|EPI ISL 491162|B.1.1|Oman|2020-04-22	0.0004702533	Asia
Asia|hCoV-19/Thailand/Nonthaburi 68/2020|EPI ISL 447910|B|Thailand|2020-01-15	Asia|hCoV-19/Oman/C-2673/2020|EPI ISL 491162|B.1.1|Oman|2020-04-22	0.0002686585	Asia
Asia|hCoV-19/Shenzhen/SZTH-003/2020|EPI ISL 406594|B|China|2020-01-16	Asia|hCoV-19/Oman/C-2673/2020|EPI ISL 491162|B.1.1|Oman|2020-04-22	0.0003358368	Asia
Asia|hCoV-19/Zhejiang/WZ-01/2020|EPI ISL 404227|B|China|2020-01-16	Asia|hCoV-19/Oman/C-2673/2020|EPI ISL 491162|B.1.1|Oman|2020-04-22	0.0003022470	Asia
Asia|hCoV-19/Shenzhen/SZTH-004/2020|EPI ISL 406595|B|China|2020-01-16	Asia|hCoV-19/Oman/C-2673/2020|EPI ISL 491162|B.1.1|Oman|2020-04-22	0.0005711075	Asia
Asia|hCoV-19/Thailand/NIH-59/2020|EPI ISL 434693|B|Thailand|2020-01-16	Asia|hCoV-19/Oman/C-2673/2020|EPI ISL 491162|B.1.1|Oman|2020-04-22	0.0002686765	Asia
Asia|hCoV-19/Hunan/HN-CIDC-P2/2020|EPI ISL 539333|B|China|2020-01-17	Asia|hCoV-19/Oman/C-2673/2020|EPI ISL 491162|B.1.1|Oman|2020-04-22	0.0003022609	Asia
Asia|hCoV-19/Guangdong/20SF028/2020|EPI ISL 403936|B|China|2020-01-17	Asia|hCoV-19/Oman/C-2673/2020|EPI ISL 491162|B.1.1|Oman|2020-04-22	0.0003022470	Asia
Asia|hCoV-19/Yunnan/IVDC-YN-003/2020|EPI ISL 408480|A|China|2020-01-17	Asia|hCoV-19/Oman/C-2673/2020|EPI ISL 491162|B.1.1|Oman|2020-04-22	0.0003694451	Asia
Asia|hCoV-19/Zhejiang/WZ-02/2020|EPI ISL 404228|B|China|2020-01-17	Asia|hCoV-19/Oman/C-2673/2020|EPI ISL 491162|B.1.1|Oman|2020-04-22	0.0002686585	Asia
Asia|hCoV-19/Wuhan/HBCDC-HB-02/2020|EPI ISL 412978|B|China|2020-01-17	Asia|hCoV-19/Oman/C-2673/2020|EPI ISL 491162|B.1.1|Oman|2020-04-22	0.0004030392	Asia
Asia|hCoV-19/Guangdong/20SF040/2020|EPI ISL 403937|B|China|2020-01-18	Asia|hCoV-19/Oman/C-2673/2020|EPI ISL 491162|B.1.1|Oman|2020-04-22	0.0003022470	Asia
Asia|hCoV-19/Wuhan/HBCDC-HB-03/2020|EPI ISL 412979|A|China|2020-01-18	Asia|hCoV-19/Oman/C-2673/2020|EPI ISL 491162|B.1.1|Oman|2020-04-22	0.0003358368	Asia
Asia|hCoV-19/Chongqing/IVDC-CQ-001/2020|EPI ISL 408481|B|China|2020-01-18	Asia|hCoV-19/Oman/C-2673/2020|EPI ISL 491162|B.1.1|Oman|2020-04-22	0.0003022609	Asia
Asia|hCoV-19/Wuhan/HBCDC-HB-04/2020|EPI ISL 412980|B|China|2020-01-18	Asia|hCoV-19/Oman/C-2673/2020|EPI ISL 491162|B.1.1|Oman|2020-04-22	0.0004366145	Asia
Asia|hCoV-19/Wuhan/HBCDC-HB-05/2020|EPI ISL 412981|B.4|China|2020-01-18	Asia|hCoV-19/Oman/C-2673/2020|EPI ISL 491162|B.1.1|Oman|2020-04-22	0.0004367027	Asia
Asia|hCoV-19/Guangdong/20SF043/2020|EPI ISL 428440|B|China|2020-01-18	Asia|hCoV-19/Oman/C-2673/2020|EPI ISL 491162|B.1.1|Oman|2020-04-22	0.0003158677	Asia
Asia|hCoV-19/Shandong/IVDC-SD-001/2020|EPI ISL 408482|B|China|2020-01-19	Asia|hCoV-19/Oman/C-2673/2020|EPI ISL 491162|B.1.1|Oman|2020-04-22	0.0005038884	Asia
Asia|hCoV-19/Hangzhou/HZCDC0001/2020|EPI ISL 407313|B|China|2020-01-19	Asia|hCoV-19/Oman/C-2673/2020|EPI ISL 491162|B.1.1|Oman|2020-04-22	0.0002686585	Asia
Asia|hCoV-19/Jiangsu/IVDC-JS-001/2020|EPI ISL 408488|B|China|2020-01-19	Asia|hCoV-19/Oman/C-2673/2020|EPI ISL 491162|B.1.1|Oman|2020-04-22	0.0003023828	Asia
Asia|hCoV-19/Hangzhou/HZ-1/2020|EPI ISL 406970|B|China|2020-01-20	Asia|hCoV-19/Oman/C-2673/2020|EPI ISL 491162|B.1.1|Oman|2020-04-22	0.0002686585	Asia
Asia|hCoV-19/Hangzhou/HZCDC0013/2020|EPI ISL 421235|B|China|2020-01-20	Asia|hCoV-19/Oman/C-2673/2020|EPI ISL 491162|B.1.1|Oman|2020-04-22	0.0003358623	Asia
Asia|hCoV-19/Guangdong/20SF123/2020|EPI ISL 428449|A|China|2020-01-20	Asia|hCoV-19/Oman/C-2673/2020|EPI ISL 491162|B.1.1|Oman|2020-04-22	0.0003707481	Asia
Asia|hCoV-19/Hong Kong/VB20017970-2/2020|EPI ISL 417064|B|Hong Kong|2020-01-21	Asia|hCoV-19/Oman/C-2673/2020|EPI ISL 491162|B.1.1|Oman|2020-04-22	0.0003022470	Asia
Asia|hCoV-19/Chongqing/YC01/2020|EPI ISL 408478|A|China|2020-01-21	Asia|hCoV-19/Oman/C-2673/2020|EPI ISL 491162|B.1.1|Oman|2020-04-22	0.0004366145	Asia
Asia|hCoV-19/Fujian/8/2020|EPI ISL 411060|A|China|2020-01-21	Asia|hCoV-19/Oman/C-2673/2020|EPI ISL 491162|B.1.1|Oman|2020-04-22	0.0003694280	Asia
Asia|hCoV-19/Hangzhou/HZCDC0091L/2020|EPI ISL 421227|B|China|2020-01-21	Asia|hCoV-19/Oman/C-2673/2020|EPI ISL 491162|B.1.1|Oman|2020-04-22	0.0002686585	Asia
Asia|hCoV-19/Nanchang/JX14/2020|EPI ISL 421243|B|China|2020-01-21	Asia|hCoV-19/Oman/C-2673/2020|EPI ISL 491162|B.1.1|Oman|2020-04-22	0.0004030511	Asia
Asia|hCoV-19/Hangzhou/HZ48/2020|EPI ISL 418441|B|China|2020-01-21	Asia|hCoV-19/Oman/C-2673/2020|EPI ISL 491162|B.1.1|Oman|2020-04-22	0.0002686675	Asia
Asia|hCoV-19/Shanghai/SH0093/2020|EPI ISL 416389|B|China|2020-01-21	Asia|hCoV-19/Oman/C-2673/2020|EPI ISL 491162|B.1.1|Oman|2020-04-22	0.0003358792	Asia
Asia|hCoV-19/Wuhan/WHUH003/2020|EPI ISL 449478|B|China|2020-01-22	Asia|hCoV-19/Oman/C-2673/2020|EPI ISL 491162|B.1.1|Oman|2020-04-22	0.0005038298	Asia
Asia|hCoV-19/Wuhan/WHUH004/2020|EPI ISL 449479|B|China|2020-01-22	Asia|hCoV-19/Oman/C-2673/2020|EPI ISL 491162|B.1.1|Oman|2020-04-22	0.0004702316	Asia
Asia|hCoV-19/Hong Kong/XM-PII-S4/2020|EPI ISL 417443|A|Hong Kong|2020-01-22	Asia|hCoV-19/Oman/C-2673/2020|EPI ISL 491162|B.1.1|Oman|2020-04-22	0.0005716330	Asia
Asia|hCoV-19/Hangzhou/ZJU-05/2020|EPI ISL 415711|B|China|2020-01-22	Asia|hCoV-19/Oman/C-2673/2020|EPI ISL 491162|B.1.1|Oman|2020-04-22	0.0002686585	Asia
Asia|hCoV-19/Wuhan/WHUH005/2020|EPI ISL 449480|B|China|2020-01-22	Asia|hCoV-19/Oman/C-2673/2020|EPI ISL 491162|B.1.1|Oman|2020-04-22	0.0004366347	Asia
Asia|hCoV-19/Foshan/20SF207/2020|EPI ISL 406534|B|China|2020-01-22	Asia|hCoV-19/Oman/C-2673/2020|EPI ISL 491162|B.1.1|Oman|2020-04-22	0.0003358368	Asia
Asia|hCoV-19/Zhejiang/CN5/2020|EPI ISL 455685|A|China|2020-01-22	Asia|hCoV-19/Oman/C-2673/2020|EPI ISL 491162|B.1.1|Oman|2020-04-22	0.0004030392	Asia
Asia|hCoV-19/Hong Kong/HKU-902a/2020|EPI ISL 434563|B|Hong Kong|2020-01-23	Asia|hCoV-19/Oman/C-2673/2020|EPI ISL 491162|B.1.1|Oman|2020-04-22	0.0003022470	Asia
Asia|hCoV-19/Japan/OS-20-07-1/2020|EPI ISL 410532|B|Japan|2020-01-23	Asia|hCoV-19/Oman/C-2673/2020|EPI ISL 491162|B.1.1|Oman|2020-04-22	0.0002686585	Asia
Asia|hCoV-19/Sichuan/SC-WCH4-288/2020|EPI ISL 451390|B|China|2020-01-23	Asia|hCoV-19/Oman/C-2673/2020|EPI ISL 491162|B.1.1|Oman|2020-04-22	0.0003694389	Asia
Asia|hCoV-19/Guangdong/20SF201/2020|EPI ISL 406538|B|China|2020-01-23	Asia|hCoV-19/Oman/C-2673/2020|EPI ISL 491162|B.1.1|Oman|2020-04-22	0.0002686585	Asia
Asia|hCoV-19/Thailand/SI200383-NT/2020|EPI ISL 437622|B|Thailand|2020-01-23	Asia|hCoV-19/Oman/C-2673/2020|EPI ISL 491162|B.1.1|Oman|2020-04-22	0.0003358523	Asia
Asia|hCoV-19/Shanghai/CH-03/2020|EPI ISL 468726|A|China|2020-01-23	Asia|hCoV-19/Oman/C-2673/2020|EPI ISL 491162|B.1.1|Oman|2020-04-22	0.0004366145	Asia
Asia|hCoV-19/Jiangsu/JS01/2020|EPI ISL 411950|B|China|2020-01-23	Asia|hCoV-19/Oman/C-2673/2020|EPI ISL 491162|B.1.1|Oman|2020-04-22	0.0003694280	Asia
Asia|hCoV-19/Lishui/LS003/2020|EPI ISL 495459|B|China|2020-01-24	Asia|hCoV-19/Oman/C-2673/2020|EPI ISL 491162|B.1.1|Oman|2020-04-22	0.0004030579	Asia
Asia|hCoV-19/Sichuan/SC-PHCC2-040/2020|EPI ISL 451360|A|China|2020-01-24	Asia|hCoV-19/Oman/C-2673/2020|EPI ISL 491162|B.1.1|Oman|2020-04-22	0.0004030206	Asia
Asia|hCoV-19/Guangdong/20SF616/2020|EPI ISL 428465|B|China|2020-01-24	Asia|hCoV-19/Oman/C-2673/2020|EPI ISL 491162|B.1.1|Oman|2020-04-22	0.0003358679	Asia
Asia|hCoV-19/Sichuan/SC-PHCC1-022/2020|EPI ISL 451345|B.1|China|2020-01-24	Asia|hCoV-19/Oman/C-2673/2020|EPI ISL 491162|B.1.1|Oman|2020-04-22	0.0001678963	Asia
Asia|hCoV-19/Malaysia/MKAK-CL-2020-5045/2020|EPI ISL 416829|B|Malaysia|2020-01-24	Asia|hCoV-19/Oman/C-2673/2020|EPI ISL 491162|B.1.1|Oman|2020-04-22	0.0003694451	Asia
Asia|hCoV-19/Hong Kong/HKU-902b/2020|EPI ISL 434564|B|Hong Kong|2020-01-24	Asia|hCoV-19/Oman/C-2673/2020|EPI ISL 491162|B.1.1|Oman|2020-04-22	0.0003022470	Asia
Asia|hCoV-19/Shanghai/SH0002/2020|EPI ISL 416316|A|China|2020-01-25	Asia|hCoV-19/Oman/C-2673/2020|EPI ISL 491162|B.1.1|Oman|2020-04-22	0.0004030444	Asia
Asia|hCoV-19/Lishui/LS111/2020|EPI ISL 429852|B|China|2020-01-25	Asia|hCoV-19/Oman/C-2673/2020|EPI ISL 491162|B.1.1|Oman|2020-04-22	0.0004030579	Asia
Asia|hCoV-19/Hangzhou/ZJU-01/2020|EPI ISL 415709|B|China|2020-01-25	Asia|hCoV-19/Oman/C-2673/2020|EPI ISL 491162|B.1.1|Oman|2020-04-22	0.0003694731	Asia
Asia|hCoV-19/Japan/NA-20-05-1/2020|EPI ISL 410531|B|Japan|2020-01-25	Asia|hCoV-19/Oman/C-2673/2020|EPI ISL 491162|B.1.1|Oman|2020-04-22	0.0002686585	Asia
Asia|hCoV-19/Wuhan/0125-A168/2020|EPI ISL 493159|B|China|2020-01-25	Asia|hCoV-19/Oman/C-2673/2020|EPI ISL 491162|B.1.1|Oman|2020-04-22	0.0003694560	Asia
Asia|hCoV-19/Wuhan/YB012506/2020|EPI ISL 450504|B|China|2020-01-25	Asia|hCoV-19/Oman/C-2673/2020|EPI ISL 491162|B.1.1|Oman|2020-04-22	0.0003022470	Asia
Asia|hCoV-19/Wuhan/0125-A164/2020|EPI ISL 493157|B|China|2020-01-25	Asia|hCoV-19/Oman/C-2673/2020|EPI ISL 491162|B.1.1|Oman|2020-04-22	0.0002686585	Asia
Asia|hCoV-19/Guangdong/20SF629/2020|EPI ISL 428466|B|China|2020-01-26	Asia|hCoV-19/Oman/C-2673/2020|EPI ISL 491162|B.1.1|Oman|2020-04-22	0.0003694560	Asia
Asia|hCoV-19/Wuhan/0126-C10/2020|EPI ISL 493169|A|China|2020-01-26	Asia|hCoV-19/Oman/C-2673/2020|EPI ISL 491162|B.1.1|Oman|2020-04-22	0.0004366347	Asia
Asia|hCoV-19/Hangzhou/ZJU-02/2020|EPI ISL 416042|A|China|2020-01-26	Asia|hCoV-19/Oman/C-2673/2020|EPI ISL 491162|B.1.1|Oman|2020-04-22	0.0003358368	Asia
Asia|hCoV-19/Wuhan/0126-C98/2020|EPI ISL 493181|A|China|2020-01-26	Asia|hCoV-19/Oman/C-2673/2020|EPI ISL 491162|B.1.1|Oman|2020-04-22	0.0003694280	Asia
Asia|hCoV-19/Beijing/105/2020|EPI ISL 413518|A|China|2020-01-26	Asia|hCoV-19/Oman/C-2673/2020|EPI ISL 491162|B.1.1|Oman|2020-04-22	0.0004030392	Asia
Asia|hCoV-19/Wuhan/YB012611/2020|EPI ISL 450501|B|China|2020-01-26	Asia|hCoV-19/Oman/C-2673/2020|EPI ISL 491162|B.1.1|Oman|2020-04-22	0.0004030206	Asia
Asia|hCoV-19/Thailand/SI200478-NST/2020|EPI ISL 437619|B|Thailand|2020-01-26	Asia|hCoV-19/Oman/C-2673/2020|EPI ISL 491162|B.1.1|Oman|2020-04-22	0.0003358523	Asia
Asia|hCoV-19/Sichuan/SC-NJ-090/2020|EPI ISL 451339|B|China|2020-01-27	Asia|hCoV-19/Oman/C-2673/2020|EPI ISL 491162|B.1.1|Oman|2020-04-22	0.0002689566	Asia
Asia|hCoV-19/Sichuan/SC-MY-053/2020|EPI ISL 451319|B|China|2020-01-27	Asia|hCoV-19/Oman/C-2673/2020|EPI ISL 491162|B.1.1|Oman|2020-04-22	0.0003694280	Asia
Asia|hCoV-19/Hong Kong/HKU-903b/2020|EPI ISL 434566|B.4|Hong Kong|2020-01-27	Asia|hCoV-19/Oman/C-2673/2020|EPI ISL 491162|B.1.1|Oman|2020-04-22	0.0004030698	Asia
Asia|hCoV-19/Singapore/7/2020|EPI ISL 410713|B|Singapore|2020-01-27	Asia|hCoV-19/Oman/C-2673/2020|EPI ISL 491162|B.1.1|Oman|2020-04-22	0.0003358523	Asia
Asia|hCoV-19/Hong Kong/HKU-908a/2020|EPI ISL 434569|B|Hong Kong|2020-01-27	Asia|hCoV-19/Oman/C-2673/2020|EPI ISL 491162|B.1.1|Oman|2020-04-22	0.0003358523	Asia
Asia|hCoV-19/Sichuan/SC-PHCC2-039/2020|EPI ISL 451359|B|China|2020-01-27	Asia|hCoV-19/Oman/C-2673/2020|EPI ISL 491162|B.1.1|Oman|2020-04-22	0.0003022559	Asia
Asia|hCoV-19/Nanchang/JX149/2020|EPI ISL 421247|A|China|2020-01-27	Asia|hCoV-19/Oman/C-2673/2020|EPI ISL 491162|B.1.1|Oman|2020-04-22	0.0003358368	Asia
Asia|hCoV-19/Guangdong/20SF812/2020|EPI ISL 428475|B|China|2020-01-28	Asia|hCoV-19/Oman/C-2673/2020|EPI ISL 491162|B.1.1|Oman|2020-04-22	0.0004702455	Asia
Asia|hCoV-19/Beijing/Wuhan IME-BJ04/2020|EPI ISL 424358|A|China|2020-01-28	Asia|hCoV-19/Oman/C-2673/2020|EPI ISL 491162|B.1.1|Oman|2020-04-22	0.0004366476	Asia
Asia|hCoV-19/Shanghai/SH0007/2020|EPI ISL 416320|B|China|2020-01-28	Asia|hCoV-19/Oman/C-2673/2020|EPI ISL 491162|B.1.1|Oman|2020-04-22	0.0003694389	Asia
Asia|hCoV-19/Guangdong/20SF813/2020|EPI ISL 428476|A|China|2020-01-28	Asia|hCoV-19/Oman/C-2673/2020|EPI ISL 491162|B.1.1|Oman|2020-04-22	0.0003358368	Asia
Asia|hCoV-19/Shanghai/SH0008/2020|EPI ISL 416321|B|China|2020-01-28	Asia|hCoV-19/Oman/C-2673/2020|EPI ISL 491162|B.1.1|Oman|2020-04-22	0.0004030206	Asia
Asia|hCoV-19/Beijing/233/2020|EPI ISL 413520|A|China|2020-01-28	Asia|hCoV-19/Oman/C-2673/2020|EPI ISL 491162|B.1.1|Oman|2020-04-22	0.0004366549	Asia
Asia|hCoV-19/Beijing/231/2020|EPI ISL 413519|A|China|2020-01-28	Asia|hCoV-19/Oman/C-2673/2020|EPI ISL 491162|B.1.1|Oman|2020-04-22	0.0004030392	Asia
Asia|hCoV-19/Shanghai/SH0009/2020|EPI ISL 416322|B|China|2020-01-29	Asia|hCoV-19/Oman/C-2673/2020|EPI ISL 491162|B.1.1|Oman|2020-04-22	0.0003694280	Asia
Asia|hCoV-19/Shanghai/SH0010/2020|EPI ISL 416323|A|China|2020-01-29	Asia|hCoV-19/Oman/C-2673/2020|EPI ISL 491162|B.1.1|Oman|2020-04-22	0.0004030206	Asia
Asia|hCoV-19/Sichuan/SC-NC-077/2020|EPI ISL 451336|B|China|2020-01-29	Asia|hCoV-19/Oman/C-2673/2020|EPI ISL 491162|B.1.1|Oman|2020-04-22	0.0003025913	Asia
Asia|hCoV-19/Nanchang/JX174/2020|EPI ISL 421238|A|China|2020-01-29	Asia|hCoV-19/Oman/C-2673/2020|EPI ISL 491162|B.1.1|Oman|2020-04-22	0.0004030325	Asia
Asia|hCoV-19/Hong Kong/HKU-200723-030/2020|EPI ISL 497797|B|Hong Kong|2020-01-29	Asia|hCoV-19/Oman/C-2673/2020|EPI ISL 491162|B.1.1|Oman|2020-04-22	0.0003022470	Asia
Asia|hCoV-19/Hunan/HN-CIDC-P10/2020|EPI ISL 539338|B|China|2020-01-29	Asia|hCoV-19/Oman/C-2673/2020|EPI ISL 491162|B.1.1|Oman|2020-04-22	0.0003022609	Asia
Asia|hCoV-19/Japan/TY-WK-012/2020|EPI ISL 408665|A|Japan|2020-01-29	Asia|hCoV-19/Oman/C-2673/2020|EPI ISL 491162|B.1.1|Oman|2020-04-22	0.0004366145	Asia
Asia|hCoV-19/Shandong/LY008-2/2020|EPI ISL 414941|B|China|2020-01-30	Asia|hCoV-19/Oman/C-2673/2020|EPI ISL 491162|B.1.1|Oman|2020-04-22	0.0003694280	Asia
Asia|hCoV-19/Sichuan/SC-NC-078/2020|EPI ISL 451337|B|China|2020-01-30	Asia|hCoV-19/Oman/C-2673/2020|EPI ISL 491162|B.1.1|Oman|2020-04-22	0.0004030579	Asia
Asia|hCoV-19/Nanchang/JX177/2020|EPI ISL 421241|A|China|2020-01-30	Asia|hCoV-19/Oman/C-2673/2020|EPI ISL 491162|B.1.1|Oman|2020-04-22	0.0004366145	Asia
Asia|hCoV-19/South Korea/KCDC2002/2020|EPI ISL 425118|A|South Korea|2020-01-30	Asia|hCoV-19/Oman/C-2673/2020|EPI ISL 491162|B.1.1|Oman|2020-04-22	0.0004702455	Asia
Asia|hCoV-19/Shanghai/SH0022/2020|EPI ISL 416331|B.4|China|2020-01-30	Asia|hCoV-19/Oman/C-2673/2020|EPI ISL 491162|B.1.1|Oman|2020-04-22	0.0004702812	Asia
Asia|hCoV-19/Hong Kong/HKU-911a/2020|EPI ISL 450409|B|Hong Kong|2020-01-30	Asia|hCoV-19/Oman/C-2673/2020|EPI ISL 491162|B.1.1|Oman|2020-04-22	0.0003022470	Asia
Asia|hCoV-19/Hong Kong/HKU-904a/2020|EPI ISL 450412|B|Hong Kong|2020-01-30	Asia|hCoV-19/Oman/C-2673/2020|EPI ISL 491162|B.1.1|Oman|2020-04-22	0.0004030206	Asia
Asia|hCoV-19/Taiwan/8/2020|EPI ISL 428488|B|Taiwan|2020-01-31	Asia|hCoV-19/Oman/C-2673/2020|EPI ISL 491162|B.1.1|Oman|2020-04-22	0.0003358523	Asia
Asia|hCoV-19/South Korea/KCDC2062/2020|EPI ISL 497963|A|South Korea|2020-01-31	Asia|hCoV-19/Oman/C-2673/2020|EPI ISL 491162|B.1.1|Oman|2020-04-22	0.0004366347	Asia
Asia|hCoV-19/Shanghai/SH0094/2020|EPI ISL 416390|B|China|2020-01-31	Asia|hCoV-19/Oman/C-2673/2020|EPI ISL 491162|B.1.1|Oman|2020-04-22	0.0004030884	Asia
Asia|hCoV-19/Guangdong/2020XN4448-P0002/2020|EPI ISL 413857|B|China|2020-01-31	Asia|hCoV-19/Oman/C-2673/2020|EPI ISL 491162|B.1.1|Oman|2020-04-22	0.0004366735	Asia
Asia|hCoV-19/Sichuan/SC-WCH-082/2020|EPI ISL 451374|B|China|2020-01-31	Asia|hCoV-19/Oman/C-2673/2020|EPI ISL 491162|B.1.1|Oman|2020-04-22	0.0003022559	Asia
Asia|hCoV-19/Hong Kong/HKU-913a/2020|EPI ISL 450410|B|Hong Kong|2020-01-31	Asia|hCoV-19/Oman/C-2673/2020|EPI ISL 491162|B.1.1|Oman|2020-04-22	0.0003694499	Asia
Asia|hCoV-19/Sichuan/SC-MY-059/2020|EPI ISL 451325|B|China|2020-01-31	Asia|hCoV-19/Oman/C-2673/2020|EPI ISL 491162|B.1.1|Oman|2020-04-22	0.0004030206	Asia
Asia|hCoV-19/Thailand/SI200893-NT/2020|EPI ISL 437624|B|Thailand|2020-02-01	Asia|hCoV-19/Oman/C-2673/2020|EPI ISL 491162|B.1.1|Oman|2020-04-22	0.0003358523	Asia
Asia|hCoV-19/Guangdong/GD2020080-P0010/2020|EPI ISL 413861|B|China|2020-02-01	Asia|hCoV-19/Oman/C-2673/2020|EPI ISL 491162|B.1.1|Oman|2020-04-22	0.0003358467	Asia
Asia|hCoV-19/Beijing/DT-WH01/2020|EPI ISL 452360|B|China|2020-02-01	Asia|hCoV-19/Oman/C-2673/2020|EPI ISL 491162|B.1.1|Oman|2020-04-22	0.0002686585	Asia
Asia|hCoV-19/Guangdong/GD2020087-P0008/2020|EPI ISL 413863|B|China|2020-02-01	Asia|hCoV-19/Oman/C-2673/2020|EPI ISL 491162|B.1.1|Oman|2020-04-22	0.0003358679	Asia
Asia|hCoV-19/Yingtan/JX2480/2020|EPI ISL 455466|B|China|2020-02-01	Asia|hCoV-19/Oman/C-2673/2020|EPI ISL 491162|B.1.1|Oman|2020-04-22	0.0003358368	Asia
Asia|hCoV-19/Shangrao/JX1215/2020|EPI ISL 421257|B|China|2020-02-02	Asia|hCoV-19/Oman/C-2673/2020|EPI ISL 491162|B.1.1|Oman|2020-04-22	0.0003022470	Asia
Asia|hCoV-19/Shanghai/SH0012/2020|EPI ISL 416325|B|China|2020-02-02	Asia|hCoV-19/Oman/C-2673/2020|EPI ISL 491162|B.1.1|Oman|2020-04-22	0.0003358623	Asia
Asia|hCoV-19/Shanghai/SH0021/2020|EPI ISL 416330|A|China|2020-02-02	Asia|hCoV-19/Oman/C-2673/2020|EPI ISL 491162|B.1.1|Oman|2020-04-22	0.0004030392	Asia
Asia|hCoV-19/Shanghai/SH0114/2020|EPI ISL 416401|B|China|2020-02-02	Asia|hCoV-19/Oman/C-2673/2020|EPI ISL 491162|B.1.1|Oman|2020-04-22	0.0003694390	Asia
Asia|hCoV-19/Sichuan/SC-NC-068/2020|EPI ISL 451328|B|China|2020-02-02	Asia|hCoV-19/Oman/C-2673/2020|EPI ISL 491162|B.1.1|Oman|2020-04-22	0.0003694389	Asia
Asia|hCoV-19/Shangrao/JX1176/2020|EPI ISL 421251|B|China|2020-02-03	Asia|hCoV-19/Oman/C-2673/2020|EPI ISL 491162|B.1.1|Oman|2020-04-22	0.0004702534	Asia
Asia|hCoV-19/Jiujiang/JX490/2020|EPI ISL 455463|B|China|2020-02-03	Asia|hCoV-19/Oman/C-2673/2020|EPI ISL 491162|B.1.1|Oman|2020-04-22	0.0003022470	Asia
Asia|hCoV-19/Shangrao/JX1177/2020|EPI ISL 421250|B|China|2020-02-03	Asia|hCoV-19/Oman/C-2673/2020|EPI ISL 491162|B.1.1|Oman|2020-04-22	0.0004366275	Asia
Asia|hCoV-19/Shanghai/SH0030/2020|EPI ISL 416339|B|China|2020-02-03	Asia|hCoV-19/Oman/C-2673/2020|EPI ISL 491162|B.1.1|Oman|2020-04-22	0.0004366549	Asia
Asia|hCoV-19/Sichuan/SC-WCH3-259/2020|EPI ISL 451385|B|China|2020-02-03	Asia|hCoV-19/Oman/C-2673/2020|EPI ISL 491162|B.1.1|Oman|2020-04-22	0.0002686585	Asia
Asia|hCoV-19/Malaysia/MKAK-CL-2020-6430/2020|EPI ISL 416886|A|Malaysia|2020-02-04	Asia|hCoV-19/Oman/C-2673/2020|EPI ISL 491162|B.1.1|Oman|2020-04-22	0.0004030206	Asia
Asia|hCoV-19/Taiwan/CGMH-CGU-02/2020|EPI ISL 417518|A|Taiwan|2020-02-04	Asia|hCoV-19/Oman/C-2673/2020|EPI ISL 491162|B.1.1|Oman|2020-04-22	0.0004082713	Asia
Asia|hCoV-19/Sichuan/SC-YB-086/2020|EPI ISL 451399|B|China|2020-02-04	Asia|hCoV-19/Oman/C-2673/2020|EPI ISL 491162|B.1.1|Oman|2020-04-22	0.0003358932	Asia
Asia|hCoV-19/Singapore/9/2020|EPI ISL 410715|B|Singapore|2020-02-04	Asia|hCoV-19/Oman/C-2673/2020|EPI ISL 491162|B.1.1|Oman|2020-04-22	0.0003358523	Asia
Asia|hCoV-19/Thailand/Samut prakarn 840/2020|EPI ISL 447919|B|Thailand|2020-02-04	Asia|hCoV-19/Oman/C-2673/2020|EPI ISL 491162|B.1.1|Oman|2020-04-22	0.0003694342	Asia
Asia|hCoV-19/Guangzhou/GZMU0019/2020|EPI ISL 429080|B.1|China|2020-02-05	Asia|hCoV-19/Oman/C-2673/2020|EPI ISL 491162|B.1.1|Oman|2020-04-22	0.0001678963	Asia
Asia|hCoV-19/Shangrao/JX1948/2020|EPI ISL 421240|A|China|2020-02-05	Asia|hCoV-19/Oman/C-2673/2020|EPI ISL 491162|B.1.1|Oman|2020-04-22	0.0003358368	Asia
Asia|hCoV-19/Shanghai/SH0073/2020|EPI ISL 416376|B|China|2020-02-05	Asia|hCoV-19/Oman/C-2673/2020|EPI ISL 491162|B.1.1|Oman|2020-04-22	0.0002686585	Asia
Asia|hCoV-19/Fuzhou/JX2012/2020|EPI ISL 455462|A|China|2020-02-05	Asia|hCoV-19/Oman/C-2673/2020|EPI ISL 491162|B.1.1|Oman|2020-04-22	0.0004366145	Asia
Asia|hCoV-19/Sichuan/SC-NJ-091/2020|EPI ISL 451340|B|China|2020-02-06	Asia|hCoV-19/Oman/C-2673/2020|EPI ISL 491162|B.1.1|Oman|2020-04-22	0.0005381664	Asia
Asia|hCoV-19/Yichun/JX2391/2020|EPI ISL 455461|B|China|2020-02-06	Asia|hCoV-19/Oman/C-2673/2020|EPI ISL 491162|B.1.1|Oman|2020-04-22	0.0005711360	Asia
Asia|hCoV-19/South Korea/KUMC01/2020|EPI ISL 413017|B|South Korea|2020-02-06	Asia|hCoV-19/Oman/C-2673/2020|EPI ISL 491162|B.1.1|Oman|2020-04-22	0.0004702751	Asia
Asia|hCoV-19/Taiwan/TSGH-36/2020|EPI ISL 457730|B|Taiwan|2020-02-06	Asia|hCoV-19/Oman/C-2673/2020|EPI ISL 491162|B.1.1|Oman|2020-04-22	0.0003358679	Asia
Asia|hCoV-19/Guangzhou/GZMU0003/2020|EPI ISL 429074|B|China|2020-02-07	Asia|hCoV-19/Oman/C-2673/2020|EPI ISL 491162|B.1.1|Oman|2020-04-22	0.0003022470	Asia
Asia|hCoV-19/Thailand/SI202205-NT/2020|EPI ISL 437616|A|Thailand|2020-02-07	Asia|hCoV-19/Oman/C-2673/2020|EPI ISL 491162|B.1.1|Oman|2020-04-22	0.0004030392	Asia
Asia|hCoV-19/Shanghai/SH0074/2020|EPI ISL 416377|A|China|2020-02-07	Asia|hCoV-19/Oman/C-2673/2020|EPI ISL 491162|B.1.1|Oman|2020-04-22	0.0003694280	Asia
Asia|hCoV-19/Taiwan/TSGH-01/2020|EPI ISL 426629|B|Taiwan|2020-02-07	Asia|hCoV-19/Oman/C-2673/2020|EPI ISL 491162|B.1.1|Oman|2020-04-22	0.0005039464	Asia
Asia|hCoV-19/Taiwan/TSGH-37/2020|EPI ISL 457733|B|Taiwan|2020-02-08	Asia|hCoV-19/Oman/C-2673/2020|EPI ISL 491162|B.1.1|Oman|2020-04-22	0.0004366751	Asia
Asia|hCoV-19/Beijing/DT-BJ02/2020|EPI ISL 452359|B|China|2020-02-08	Asia|hCoV-19/Oman/C-2673/2020|EPI ISL 491162|B.1.1|Oman|2020-04-22	0.0003694622	Asia
Asia|hCoV-19/Malaysia/IMR WC413/2020|EPI ISL 455791|B|Malaysia|2020-02-08	Asia|hCoV-19/Oman/C-2673/2020|EPI ISL 491162|B.1.1|Oman|2020-04-22	0.0003358368	Asia
Asia|hCoV-19/Guangzhou/GZMU0039/2020|EPI ISL 429090|A|China|2020-02-08	Asia|hCoV-19/Oman/C-2673/2020|EPI ISL 491162|B.1.1|Oman|2020-04-22	0.0003358368	Asia
Asia|hCoV-19/Shanghai/SH0119/2020|EPI ISL 416404|B|China|2020-02-09	Asia|hCoV-19/Oman/C-2673/2020|EPI ISL 491162|B.1.1|Oman|2020-04-22	0.0002686585	Asia
Asia|hCoV-19/Sichuan/SC-PHCC2-051/2020|EPI ISL 451371|B|China|2020-02-09	Asia|hCoV-19/Oman/C-2673/2020|EPI ISL 491162|B.1.1|Oman|2020-04-22	0.0003694280	Asia
Asia|hCoV-19/Sichuan/SC-PHCC1-033/2020|EPI ISL 451354|A|China|2020-02-09	Asia|hCoV-19/Oman/C-2673/2020|EPI ISL 491162|B.1.1|Oman|2020-04-22	0.0005375109	Asia
Asia|hCoV-19/Malaysia/IMR WC458/2020|EPI ISL 455792|B|Malaysia|2020-02-09	Asia|hCoV-19/Oman/C-2673/2020|EPI ISL 491162|B.1.1|Oman|2020-04-22	0.0003358368	Asia
Asia|hCoV-19/Fuzhou/JX2019/2020|EPI ISL 455465|B|China|2020-02-10	Asia|hCoV-19/Oman/C-2673/2020|EPI ISL 491162|B.1.1|Oman|2020-04-22	0.0003694560	Asia
Asia|hCoV-19/Wuhan/HB-WH2-163/2020|EPI ISL 454930|B|China|2020-02-10	Asia|hCoV-19/Oman/C-2673/2020|EPI ISL 491162|B.1.1|Oman|2020-04-22	0.0003358368	Asia
Asia|hCoV-19/Beijing/BJ782/2020|EPI ISL 430741|A|China|2020-02-10	Asia|hCoV-19/Oman/C-2673/2020|EPI ISL 491162|B.1.1|Oman|2020-04-22	0.0004366145	Asia
Asia|hCoV-19/Japan/Hu DP Kng 19-027/2020|EPI ISL 412969|B|Japan|2020-02-10	Asia|hCoV-19/Oman/C-2673/2020|EPI ISL 491162|B.1.1|Oman|2020-04-22	0.0003358523	Asia
Asia|hCoV-19/Vietnam/CM99/2020|EPI ISL 416429|A|Vietnam|2020-02-11	Asia|hCoV-19/Oman/C-2673/2020|EPI ISL 491162|B.1.1|Oman|2020-04-22	0.0005038680	Asia
Asia|hCoV-19/Wuhan/HB-WH3-171/2020|EPI ISL 454937|B|China|2020-02-11	Asia|hCoV-19/Oman/C-2673/2020|EPI ISL 491162|B.1.1|Oman|2020-04-22	0.0003022470	Asia
Asia|hCoV-19/Hong Kong/HKPU48-0202/2020|EPI ISL 419222|B|Hong Kong|2020-02-11	Asia|hCoV-19/Oman/C-2673/2020|EPI ISL 491162|B.1.1|Oman|2020-04-22	0.0004030817	Asia
Asia|hCoV-19/Beijing/DT-BJ01/2020|EPI ISL 452358|B|China|2020-02-11	Asia|hCoV-19/Oman/C-2673/2020|EPI ISL 491162|B.1.1|Oman|2020-04-22	0.0002686585	Asia
Asia|hCoV-19/Yichun/JX2424/2020|EPI ISL 455467|B|China|2020-02-12	Asia|hCoV-19/Oman/C-2673/2020|EPI ISL 491162|B.1.1|Oman|2020-04-22	0.0003694280	Asia
Asia|hCoV-19/Malaysia/IMR WC627/2020|EPI ISL 430444|B|Malaysia|2020-02-12	Asia|hCoV-19/Oman/C-2673/2020|EPI ISL 491162|B.1.1|Oman|2020-04-22	0.0003358368	Asia
Asia|hCoV-19/Sichuan/SC-PHCC2-044/2020|EPI ISL 451364|B|China|2020-02-12	Asia|hCoV-19/Oman/C-2673/2020|EPI ISL 491162|B.1.1|Oman|2020-04-22	0.0004035628	Asia
Asia|hCoV-19/Sichuan/SC-PHCC1-034/2020|EPI ISL 451355|B|China|2020-02-12	Asia|hCoV-19/Oman/C-2673/2020|EPI ISL 491162|B.1.1|Oman|2020-04-22	0.0003025823	Asia
Asia|hCoV-19/Shanghai/SH0110/2020|EPI ISL 416399|B|China|2020-02-13	Asia|hCoV-19/Oman/C-2673/2020|EPI ISL 491162|B.1.1|Oman|2020-04-22	0.0003694451	Asia
Asia|hCoV-19/Saudi Arabia/553/2020|EPI ISL 490002|B.1.246|Saudi Arabia|2020-02-13	Asia|hCoV-19/Oman/C-2673/2020|EPI ISL 491162|B.1.1|Oman|2020-04-22	0.0004030579	Asia
Asia|hCoV-19/Singapore/14/2020|EPI ISL 414380|A|Singapore|2020-02-13	Asia|hCoV-19/Oman/C-2673/2020|EPI ISL 491162|B.1.1|Oman|2020-04-22	0.0003061754	Asia
Asia|hCoV-19/Japan/PG-0114/2020|EPI ISL 479850|B|Japan|2020-02-13	Asia|hCoV-19/Oman/C-2673/2020|EPI ISL 491162|B.1.1|Oman|2020-04-22	0.0003358523	Asia
Asia|hCoV-19/Shanghai/SH0102/2020|EPI ISL 416394|B|China|2020-02-14	Asia|hCoV-19/Oman/C-2673/2020|EPI ISL 491162|B.1.1|Oman|2020-04-22	0.0003022609	Asia
Asia|hCoV-19/Japan/Hu DP Kng 19-031/2020|EPI ISL 420889|B|Japan|2020-02-14	Asia|hCoV-19/Oman/C-2673/2020|EPI ISL 491162|B.1.1|Oman|2020-04-22	0.0003694622	Asia
Asia|hCoV-19/Singapore/14Clin/2020|EPI ISL 418998|A|Singapore|2020-02-14	Asia|hCoV-19/Oman/C-2673/2020|EPI ISL 491162|B.1.1|Oman|2020-04-22	0.0003061754	Asia
Asia|hCoV-19/Wuhan/HB-WHCM2-265/2020|EPI ISL 455000|B|China|2020-02-14	Asia|hCoV-19/Oman/C-2673/2020|EPI ISL 491162|B.1.1|Oman|2020-04-22	0.0003698379	Asia
Asia|hCoV-19/Japan/DP0190/2020|EPI ISL 416581|B|Japan|2020-02-15	Asia|hCoV-19/Oman/C-2673/2020|EPI ISL 491162|B.1.1|Oman|2020-04-22	0.0003694451	Asia
Asia|hCoV-19/Japan/DP0196/2020|EPI ISL 416583|B|Japan|2020-02-15	Asia|hCoV-19/Oman/C-2673/2020|EPI ISL 491162|B.1.1|Oman|2020-04-22	0.0003358523	Asia
Asia|hCoV-19/Japan/DP0027/2020|EPI ISL 416566|B|Japan|2020-02-15	Asia|hCoV-19/Oman/C-2673/2020|EPI ISL 491162|B.1.1|Oman|2020-04-22	0.0003694669	Asia
Asia|hCoV-19/Japan/DP0200/2020|EPI ISL 416584|B|Japan|2020-02-15	Asia|hCoV-19/Oman/C-2673/2020|EPI ISL 491162|B.1.1|Oman|2020-04-22	0.0003694670	Asia
Asia|hCoV-19/Japan/DP0287/2020|EPI ISL 416589|B|Japan|2020-02-16	Asia|hCoV-19/Oman/C-2673/2020|EPI ISL 491162|B.1.1|Oman|2020-04-22	0.0004030884	Asia
Asia|hCoV-19/Japan/DP0357/2020|EPI ISL 416598|B|Japan|2020-02-16	Asia|hCoV-19/Oman/C-2673/2020|EPI ISL 491162|B.1.1|Oman|2020-04-22	0.0003358523	Asia
Asia|hCoV-19/Singapore/36nan/2020|EPI ISL 538435|B|Singapore|2020-02-16	Asia|hCoV-19/Oman/C-2673/2020|EPI ISL 491162|B.1.1|Oman|2020-04-22	0.0003022609	Asia
Asia|hCoV-19/Japan/DP0290/2020|EPI ISL 416591|B|Japan|2020-02-16	Asia|hCoV-19/Oman/C-2673/2020|EPI ISL 491162|B.1.1|Oman|2020-04-22	0.0003358523	Asia
Asia|hCoV-19/Guangzhou/GZMU0092/2020|EPI ISL 457694|B|China|2020-02-17	Asia|hCoV-19/Oman/C-2673/2020|EPI ISL 491162|B.1.1|Oman|2020-04-22	0.0004030512	Asia
Asia|hCoV-19/Japan/DP0786/2020|EPI ISL 416628|B|Japan|2020-02-17	Asia|hCoV-19/Oman/C-2673/2020|EPI ISL 491162|B.1.1|Oman|2020-04-22	0.0003022609	Asia
Asia|hCoV-19/Wuhan/HB-WH5-231/2020|EPI ISL 454974|B|China|2020-02-17	Asia|hCoV-19/Oman/C-2673/2020|EPI ISL 491162|B.1.1|Oman|2020-04-22	0.0004030578	Asia
Asia|hCoV-19/Wuhan/HB-WHCM2-267/2020|EPI ISL 455002|B|China|2020-02-17	Asia|hCoV-19/Oman/C-2673/2020|EPI ISL 491162|B.1.1|Oman|2020-04-22	0.0003362095	Asia
Asia|hCoV-19/Saudi Arabia/596/2020|EPI ISL 490006|B.1.247|Saudi Arabia|2020-02-18	Asia|hCoV-19/Oman/C-2673/2020|EPI ISL 491162|B.1.1|Oman|2020-04-22	0.0003022610	Asia
Asia|hCoV-19/Singapore/13/2020|EPI ISL 414379|A|Singapore|2020-02-18	Asia|hCoV-19/Oman/C-2673/2020|EPI ISL 491162|B.1.1|Oman|2020-04-22	0.0003742298	Asia
Asia|hCoV-19/Saudi Arabia/583/2020|EPI ISL 490005|B.1.246|Saudi Arabia|2020-02-18	Asia|hCoV-19/Oman/C-2673/2020|EPI ISL 491162|B.1.1|Oman|2020-04-22	0.0003022609	Asia
Asia|hCoV-19/Singapore/654/2020|EPI ISL 493414|B|Singapore|2020-02-18	Asia|hCoV-19/Oman/C-2673/2020|EPI ISL 491162|B.1.1|Oman|2020-04-22	0.0003361501	Asia
Asia|hCoV-19/Singapore/469/2020|EPI ISL 476795|B|Singapore|2020-02-19	Asia|hCoV-19/Oman/C-2673/2020|EPI ISL 491162|B.1.1|Oman|2020-04-22	0.0003022470	Asia
Asia|hCoV-19/South Korea/KCDC2018/2020|EPI ISL 427812|A|South Korea|2020-02-19	Asia|hCoV-19/Oman/C-2673/2020|EPI ISL 491162|B.1.1|Oman|2020-04-22	0.0004030392	Asia
Asia|hCoV-19/Hong Kong/HKPU63-1402/2020|EPI ISL 419231|B|Hong Kong|2020-02-19	Asia|hCoV-19/Oman/C-2673/2020|EPI ISL 491162|B.1.1|Oman|2020-04-22	0.0003358679	Asia
Asia|hCoV-19/Sichuan/SC-LZ-079/2020|EPI ISL 451318|B|China|2020-02-19	Asia|hCoV-19/Oman/C-2673/2020|EPI ISL 491162|B.1.1|Oman|2020-04-22	0.0003358368	Asia
Asia|hCoV-19/South Korea/KCDC2035/2020|EPI ISL 497956|B|South Korea|2020-02-20	Asia|hCoV-19/Oman/C-2673/2020|EPI ISL 491162|B.1.1|Oman|2020-04-22	0.0004366751	Asia
Asia|hCoV-19/South Korea/KCDC2033/2020|EPI ISL 497954|B|South Korea|2020-02-20	Asia|hCoV-19/Oman/C-2673/2020|EPI ISL 491162|B.1.1|Oman|2020-04-22	0.0004030579	Asia
Asia|hCoV-19/Guangzhou/GZMU0099/2020|EPI ISL 457696|A|China|2020-02-20	Asia|hCoV-19/Oman/C-2673/2020|EPI ISL 491162|B.1.1|Oman|2020-04-22	0.0003358368	Asia
Asia|hCoV-19/Sichuan/SC-PHCC1-026/2020|EPI ISL 451347|B|China|2020-02-20	Asia|hCoV-19/Oman/C-2673/2020|EPI ISL 491162|B.1.1|Oman|2020-04-22	0.0003708387	Asia
Asia|hCoV-19/South Korea/KCDC2074/2020|EPI ISL 497975|B|South Korea|2020-02-21	Asia|hCoV-19/Oman/C-2673/2020|EPI ISL 491162|B.1.1|Oman|2020-04-22	0.0004366549	Asia
Asia|hCoV-19/South Korea/KCDC2046/2020|EPI ISL 471452|B|South Korea|2020-02-21	Asia|hCoV-19/Oman/C-2673/2020|EPI ISL 491162|B.1.1|Oman|2020-04-22	0.0004366549	Asia
Asia|hCoV-19/Wuhan/HB-WH2-149/2020|EPI ISL 454921|B|China|2020-02-21	Asia|hCoV-19/Oman/C-2673/2020|EPI ISL 491162|B.1.1|Oman|2020-04-22	0.0004702455	Asia
Asia|hCoV-19/South Korea/KCDC2051/2020|EPI ISL 481371|A|South Korea|2020-02-21	Asia|hCoV-19/Oman/C-2673/2020|EPI ISL 491162|B.1.1|Oman|2020-04-22	0.0004702533	Asia
Asia|hCoV-19/Wuhan/HB-WH5-229/2020|EPI ISL 454973|B|China|2020-02-22	Asia|hCoV-19/Oman/C-2673/2020|EPI ISL 491162|B.1.1|Oman|2020-04-22	0.0003022470	Asia
Asia|hCoV-19/Japan/PG-0363/2020|EPI ISL 480033|B|Japan|2020-02-22	Asia|hCoV-19/Oman/C-2673/2020|EPI ISL 491162|B.1.1|Oman|2020-04-22	0.0003022609	Asia
Asia|hCoV-19/Wuhan/HB-WH1-134/2020|EPI ISL 454911|B|China|2020-02-22	Asia|hCoV-19/Oman/C-2673/2020|EPI ISL 491162|B.1.1|Oman|2020-04-22	0.0003358679	Asia
Asia|hCoV-19/Wuhan/HB-WHCM2-278/2020|EPI ISL 455010|B|China|2020-02-22	Asia|hCoV-19/Oman/C-2673/2020|EPI ISL 491162|B.1.1|Oman|2020-04-22	0.0004034865	Asia
Asia|hCoV-19/Wuhan/HB-WHCM2-274/2020|EPI ISL 455008|B|China|2020-02-23	Asia|hCoV-19/Oman/C-2673/2020|EPI ISL 491162|B.1.1|Oman|2020-04-22	0.0004371525	Asia
Asia|hCoV-19/Hefei/2/2020|EPI ISL 412026|B|China|2020-02-23	Asia|hCoV-19/Oman/C-2673/2020|EPI ISL 491162|B.1.1|Oman|2020-04-22	0.0002686585	Asia
Asia|hCoV-19/South Korea/KCDC2013/2020|EPI ISL 426183|A|South Korea|2020-02-23	Asia|hCoV-19/Oman/C-2673/2020|EPI ISL 491162|B.1.1|Oman|2020-04-22	0.0005374702	Asia
Asia|hCoV-19/Oman/RESP-20-797/2020|EPI ISL 457701|B.4|Oman|2020-02-23	Asia|hCoV-19/Oman/C-2673/2020|EPI ISL 491162|B.1.1|Oman|2020-04-22	0.0004702890	Asia
Asia|hCoV-19/Wuhan/HB-WH1-138/2020|EPI ISL 454915|B|China|2020-02-24	Asia|hCoV-19/Oman/C-2673/2020|EPI ISL 491162|B.1.1|Oman|2020-04-22	0.0003694280	Asia
Asia|hCoV-19/Hong Kong/HKU-200723-017/2020|EPI ISL 497784|B|Hong Kong|2020-02-24	Asia|hCoV-19/Oman/C-2673/2020|EPI ISL 491162|B.1.1|Oman|2020-04-22	0.0003358523	Asia
Asia|hCoV-19/Wuhan/HB-WHCM2-276/2020|EPI ISL 455009|B|China|2020-02-24	Asia|hCoV-19/Oman/C-2673/2020|EPI ISL 491162|B.1.1|Oman|2020-04-22	0.0004034865	Asia
Asia|hCoV-19/Henan/HN03/2020|EPI ISL 450442|A|China|2020-02-24	Asia|hCoV-19/Oman/C-2673/2020|EPI ISL 491162|B.1.1|Oman|2020-04-22	0.0004366476	Asia
Asia|hCoV-19/Taiwan/TSGH-26/2020|EPI ISL 447252|B.4|Taiwan|2020-02-25	Asia|hCoV-19/Oman/C-2673/2020|EPI ISL 491162|B.1.1|Oman|2020-04-22	0.0006720678	Asia
Asia|hCoV-19/United Arab Emirates/L6599/2020|EPI ISL 435138|B|United Arab Emirates|2020-02-25	Asia|hCoV-19/Oman/C-2673/2020|EPI ISL 491162|B.1.1|Oman|2020-04-22	0.0004702099	Asia
Asia|hCoV-19/Guangzhou/GZMU0016/2020|EPI ISL 414663|A|China|2020-02-25	Asia|hCoV-19/Oman/C-2673/2020|EPI ISL 491162|B.1.1|Oman|2020-04-22	0.0003358368	Asia
Asia|hCoV-19/Guangzhou/GZMU0014/2020|EPI ISL 414692|B|China|2020-02-25	Asia|hCoV-19/Oman/C-2673/2020|EPI ISL 491162|B.1.1|Oman|2020-04-22	0.0003694560	Asia
Asia|hCoV-19/Wuhan/HB-WHCM2-272/2020|EPI ISL 455007|B|China|2020-02-26	Asia|hCoV-19/Oman/C-2673/2020|EPI ISL 491162|B.1.1|Oman|2020-04-22	0.0004371193	Asia
Asia|hCoV-19/Nanchang/JXN3T4/2020|EPI ISL 421246|A|China|2020-02-26	Asia|hCoV-19/Oman/C-2673/2020|EPI ISL 491162|B.1.1|Oman|2020-04-22	0.0003358368	Asia
Asia|hCoV-19/Taiwan/CGMH-CGU-03/2020|EPI ISL 415741|B.4|Taiwan|2020-02-26	Asia|hCoV-19/Oman/C-2673/2020|EPI ISL 491162|B.1.1|Oman|2020-04-22	0.0005038680	Asia
Asia|hCoV-19/Guangzhou/GZMU0117/2020|EPI ISL 457698|B|China|2020-02-26	Asia|hCoV-19/Oman/C-2673/2020|EPI ISL 491162|B.1.1|Oman|2020-04-22	0.0004366477	Asia
Asia|hCoV-19/Saudi Arabia/656/2020|EPI ISL 490010|B.1.247|Saudi Arabia|2020-02-26	Asia|hCoV-19/Oman/C-2673/2020|EPI ISL 491162|B.1.1|Oman|2020-04-22	0.0003022749	Asia
Asia|hCoV-19/Taiwan/CGMH-CGU-05/2020|EPI ISL 415743|B.4|Taiwan|2020-02-27	Asia|hCoV-19/Oman/C-2673/2020|EPI ISL 491162|B.1.1|Oman|2020-04-22	0.0005038680	Asia
Asia|hCoV-19/Wuhan/HB-WH1-140/2020|EPI ISL 454916|B|China|2020-02-27	Asia|hCoV-19/Oman/C-2673/2020|EPI ISL 491162|B.1.1|Oman|2020-04-22	0.0003358368	Asia
Asia|hCoV-19/Saudi Arabia/671/2020|EPI ISL 490011|B.1.246|Saudi Arabia|2020-02-27	Asia|hCoV-19/Oman/C-2673/2020|EPI ISL 491162|B.1.1|Oman|2020-04-22	0.0003358424	Asia
Asia|hCoV-19/Lebanon/S5 762/2020|EPI ISL 450512|B.4|Lebanon|2020-02-27	Asia|hCoV-19/Oman/C-2673/2020|EPI ISL 491162|B.1.1|Oman|2020-04-22	0.0005711171	Asia
Asia|hCoV-19/South Korea/KUMC03/2020|EPI ISL 413513|A|South Korea|2020-02-27	Asia|hCoV-19/Oman/C-2673/2020|EPI ISL 491162|B.1.1|Oman|2020-04-22	0.0004030392	Asia
Asia|hCoV-19/Singapore/12Clin/2020|EPI ISL 418995|A|Singapore|2020-02-28	Asia|hCoV-19/Oman/C-2673/2020|EPI ISL 491162|B.1.1|Oman|2020-04-22	0.0003402178	Asia
Asia|hCoV-19/Wuhan/HB-WHCM-113/2020|EPI ISL 454993|B|China|2020-02-28	Asia|hCoV-19/Oman/C-2673/2020|EPI ISL 491162|B.1.1|Oman|2020-04-22	0.0003022609	Asia
Asia|hCoV-19/Wuhan/HB-WH2-158/2020|EPI ISL 454926|B|China|2020-02-28	Asia|hCoV-19/Oman/C-2673/2020|EPI ISL 491162|B.1.1|Oman|2020-04-22	0.0003694560	Asia
Asia|hCoV-19/Wuhan/HB-WH2-160/2020|EPI ISL 454928|B|China|2020-02-28	Asia|hCoV-19/Oman/C-2673/2020|EPI ISL 491162|B.1.1|Oman|2020-04-22	0.0002686585	Asia
Asia|hCoV-19/Wuhan/HB-WH2-155/2020|EPI ISL 454923|B|China|2020-02-28	Asia|hCoV-19/Oman/C-2673/2020|EPI ISL 491162|B.1.1|Oman|2020-04-22	0.0003694560	Asia
Asia|hCoV-19/Malaysia/IMR WC1098/2020|EPI ISL 430442|B|Malaysia|2020-02-29	Asia|hCoV-19/Oman/C-2673/2020|EPI ISL 491162|B.1.1|Oman|2020-04-22	0.0002687939	Asia
Asia|hCoV-19/Malaysia/IMR WC1097/2020|EPI ISL 430441|B|Malaysia|2020-02-29	Asia|hCoV-19/Oman/C-2673/2020|EPI ISL 491162|B.1.1|Oman|2020-04-22	0.0002686585	Asia
Asia|hCoV-19/Taiwan/CGMH-CGU-21/2020|EPI ISL 444274|B.4|Taiwan|2020-02-29	Asia|hCoV-19/Oman/C-2673/2020|EPI ISL 491162|B.1.1|Oman|2020-04-22	0.0006047066	Asia
Asia|hCoV-19/Beijing/DT-travelUSA01/2020|EPI ISL 452332|B|China|2020-02-29	Asia|hCoV-19/Oman/C-2673/2020|EPI ISL 491162|B.1.1|Oman|2020-04-22	0.0002686585	Asia
Asia|hCoV-19/Malaysia/IMR WC1114/2020|EPI ISL 455793|B|Malaysia|2020-02-29	Asia|hCoV-19/Oman/C-2673/2020|EPI ISL 491162|B.1.1|Oman|2020-04-22	0.0004030970	Asia
Asia|hCoV-19/Wuhan/HB-WH5-232/2020|EPI ISL 454975|B|China|2020-03-01	Asia|hCoV-19/Oman/C-2673/2020|EPI ISL 491162|B.1.1|Oman|2020-04-22	0.0004030698	Asia
Asia|hCoV-19/Singapore/18/2020|EPI ISL 418999|A|Singapore|2020-03-01	Asia|hCoV-19/Oman/C-2673/2020|EPI ISL 491162|B.1.1|Oman|2020-04-22	0.0003402019	Asia
Asia|hCoV-19/Israel/ISR IT0320/2020|EPI ISL 419210|B.1.1|Israel|2020-03-01	Asia|hCoV-19/Oman/C-2673/2020|EPI ISL 491162|B.1.1|Oman|2020-04-22	0.0000671474	Asia
Asia|hCoV-19/Japan/PG-0215/2020|EPI ISL 479915|A|Japan|2020-03-01	Asia|hCoV-19/Oman/C-2673/2020|EPI ISL 491162|B.1.1|Oman|2020-04-22	0.0004030392	Asia
Asia|hCoV-19/Japan/PG-0058/2020|EPI ISL 479821|A|Japan|2020-03-02	Asia|hCoV-19/Oman/C-2673/2020|EPI ISL 491162|B.1.1|Oman|2020-04-22	0.0004702516	Asia
Asia|hCoV-19/Wuhan/HB-WHCM-104/2020|EPI ISL 454989|A|China|2020-03-02	Asia|hCoV-19/Oman/C-2673/2020|EPI ISL 491162|B.1.1|Oman|2020-04-22	0.0004702099	Asia
Asia|hCoV-19/Wuhan/HB-WHCM-099/2020|EPI ISL 454986|B|China|2020-03-02	Asia|hCoV-19/Oman/C-2673/2020|EPI ISL 491162|B.1.1|Oman|2020-04-22	0.0005044656	Asia
Asia|hCoV-19/Wuhan/HB-WH1-124/2020|EPI ISL 454905|B|China|2020-03-02	Asia|hCoV-19/Oman/C-2673/2020|EPI ISL 491162|B.1.1|Oman|2020-04-22	0.0003022470	Asia
Asia|hCoV-19/India/UN-763/2020|EPI ISL 420543|B.1.5|India|2020-03-03	Asia|hCoV-19/Oman/C-2673/2020|EPI ISL 491162|B.1.1|Oman|2020-04-22	0.0002014797	Asia
Asia|hCoV-19/India/UN-772/2020|EPI ISL 420547|B.1.5|India|2020-03-03	Asia|hCoV-19/Oman/C-2673/2020|EPI ISL 491162|B.1.1|Oman|2020-04-22	0.0001678963	Asia
Asia|hCoV-19/Singapore/24nan/2020|EPI ISL 482672|B|Singapore|2020-03-03	Asia|hCoV-19/Oman/C-2673/2020|EPI ISL 491162|B.1.1|Oman|2020-04-22	0.0003022559	Asia
Asia|hCoV-19/Wuhan/HB-WH1-141/2020|EPI ISL 454917|B|China|2020-03-03	Asia|hCoV-19/Oman/C-2673/2020|EPI ISL 491162|B.1.1|Oman|2020-04-22	0.0003358523	Asia
Asia|hCoV-19/Malaysia/0956/2020|EPI ISL 501181|B|Malaysia|2020-03-04	Asia|hCoV-19/Oman/C-2673/2020|EPI ISL 491162|B.1.1|Oman|2020-04-22	0.0002686585	Asia
Asia|hCoV-19/Beijing/DT-travelIT04/2020|EPI ISL 452351|B|China|2020-03-04	Asia|hCoV-19/Oman/C-2673/2020|EPI ISL 491162|B.1.1|Oman|2020-04-22	0.0002686585	Asia
Asia|hCoV-19/Pakistan/Gilgit1/2020|EPI ISL 417444|B|Pakistan|2020-03-04	Asia|hCoV-19/Oman/C-2673/2020|EPI ISL 491162|B.1.1|Oman|2020-04-22	0.0004030512	Asia
Asia|hCoV-19/Japan/PG-0087/2020|EPI ISL 479835|A|Japan|2020-03-04	Asia|hCoV-19/Oman/C-2673/2020|EPI ISL 491162|B.1.1|Oman|2020-04-22	0.0004702516	Asia
Asia|hCoV-19/Georgia/Tb-273/2020|EPI ISL 416479|B.1.1|Georgia|2020-03-05	Asia|hCoV-19/Oman/C-2673/2020|EPI ISL 491162|B.1.1|Oman|2020-04-22	0.0000671474	Asia
Asia|hCoV-19/Malaysia/IMR WC1170/2020|EPI ISL 430440|B|Malaysia|2020-03-05	Asia|hCoV-19/Oman/C-2673/2020|EPI ISL 491162|B.1.1|Oman|2020-04-22	0.0002686585	Asia
Asia|hCoV-19/Taiwan/CGMH-CGU-06/2020|EPI ISL 417519|B.4|Taiwan|2020-03-05	Asia|hCoV-19/Oman/C-2673/2020|EPI ISL 491162|B.1.1|Oman|2020-04-22	0.0005038680	Asia
Asia|hCoV-19/Hangzhou/HZCDC6111/2020|EPI ISL 482575|B|China|2020-03-05	Asia|hCoV-19/Oman/C-2673/2020|EPI ISL 491162|B.1.1|Oman|2020-04-22	0.0002350714	Asia
Asia|hCoV-19/Yunnan/0306-466/2020|EPI ISL 429239|B|China|2020-03-06	Asia|hCoV-19/Oman/C-2673/2020|EPI ISL 491162|B.1.1|Oman|2020-04-22	0.0003022914	Asia
Asia|hCoV-19/Vietnam/CM295/2020|EPI ISL 416430|B.1.1|Vietnam|2020-03-06	Asia|hCoV-19/Oman/C-2673/2020|EPI ISL 491162|B.1.1|Oman|2020-04-22	0.0000335730	Asia
Asia|hCoV-19/Hangzhou/HZCDC6224/2020|EPI ISL 482576|B|China|2020-03-06	Asia|hCoV-19/Oman/C-2673/2020|EPI ISL 491162|B.1.1|Oman|2020-04-22	0.0005710833	Asia
Asia|hCoV-19/Beijing/DT-travelIT02/2020|EPI ISL 452353|B.1|China|2020-03-06	Asia|hCoV-19/Oman/C-2673/2020|EPI ISL 491162|B.1.1|Oman|2020-04-22	0.0002014890	Asia
Asia|hCoV-19/Hangzhou/HZCDC6228/2020|EPI ISL 482577|B.1|China|2020-03-07	Asia|hCoV-19/Oman/C-2673/2020|EPI ISL 491162|B.1.1|Oman|2020-04-22	0.0001678963	Asia
Asia|hCoV-19/Vietnam/39607/2020|EPI ISL 416428|B.1.1|Vietnam|2020-03-07	Asia|hCoV-19/Oman/C-2673/2020|EPI ISL 491162|B.1.1|Oman|2020-04-22	0.0000335730	Asia
Asia|hCoV-19/Beijing/DT-travelES03/2020|EPI ISL 452345|B.1|China|2020-03-07	Asia|hCoV-19/Oman/C-2673/2020|EPI ISL 491162|B.1.1|Oman|2020-04-22	0.0002350714	Asia
Asia|hCoV-19/Beijing/DT-travelIT03/2020|EPI ISL 452354|B.1|China|2020-03-07	Asia|hCoV-19/Oman/C-2673/2020|EPI ISL 491162|B.1.1|Oman|2020-04-22	0.0002350862	Asia
Asia|hCoV-19/Japan/P1/2020|EPI ISL 419296|B.1.255|Japan|2020-03-08	Asia|hCoV-19/Oman/C-2673/2020|EPI ISL 491162|B.1.1|Oman|2020-04-22	0.0002014890	Asia
Asia|hCoV-19/Japan/PG-0056/2020|EPI ISL 479819|A|Japan|2020-03-08	Asia|hCoV-19/Oman/C-2673/2020|EPI ISL 491162|B.1.1|Oman|2020-04-22	0.0004702516	Asia
Asia|hCoV-19/Singapore/49/2020|EPI ISL 428828|B.1.5|Singapore|2020-03-08	Asia|hCoV-19/Oman/C-2673/2020|EPI ISL 491162|B.1.1|Oman|2020-04-22	0.0001343143	Asia
Asia|hCoV-19/Vietnam/VNHN 0207/2020|EPI ISL 511891|B.1.1|Vietnam|2020-03-08	Asia|hCoV-19/Oman/C-2673/2020|EPI ISL 491162|B.1.1|Oman|2020-04-22	0.0000335730	Asia
Asia|hCoV-19/Singapore/394/2020|EPI ISL 469143|B|Singapore|2020-03-09	Asia|hCoV-19/Oman/C-2673/2020|EPI ISL 491162|B.1.1|Oman|2020-04-22	0.0002686585	Asia
Asia|hCoV-19/Japan/PG-0221/2020|EPI ISL 479920|A|Japan|2020-03-09	Asia|hCoV-19/Oman/C-2673/2020|EPI ISL 491162|B.1.1|Oman|2020-04-22	0.0004702455	Asia
Asia|hCoV-19/Saudi Arabia/KAIMRC01/2020|EPI ISL 507010|B.6|Saudi Arabia|2020-03-09	Asia|hCoV-19/Oman/C-2673/2020|EPI ISL 491162|B.1.1|Oman|2020-04-22	0.0004702672	Asia
Asia|hCoV-19/Iran/KHGRC-1.1-IPI-8206/2020|EPI ISL 442523|B.4|Iran|2020-03-09	Asia|hCoV-19/Oman/C-2673/2020|EPI ISL 491162|B.1.1|Oman|2020-04-22	0.0004366808	Asia
Asia|hCoV-19/Saudi Arabia/SCDC-3321/2020|EPI ISL 416521|B.1.246|Saudi Arabia|2020-03-10	Asia|hCoV-19/Oman/C-2673/2020|EPI ISL 491162|B.1.1|Oman|2020-04-22	0.0002350753	Asia
Asia|hCoV-19/India/UN-1100/2020|EPI ISL 421664|B.4|India|2020-03-10	Asia|hCoV-19/Oman/C-2673/2020|EPI ISL 491162|B.1.1|Oman|2020-04-22	0.0005711604	Asia
Asia|hCoV-19/India/UN-1063/2020|EPI ISL 424361|B.4|India|2020-03-10	Asia|hCoV-19/Oman/C-2673/2020|EPI ISL 491162|B.1.1|Oman|2020-04-22	0.0005375200	Asia
Asia|hCoV-19/Singapore/31/2020|EPI ISL 420108|B|Singapore|2020-03-10	Asia|hCoV-19/Oman/C-2673/2020|EPI ISL 491162|B.1.1|Oman|2020-04-22	0.0002686585	Asia
Asia|hCoV-19/Japan/P4-1/2020|EPI ISL 419301|B.1.1|Japan|2020-03-11	Asia|hCoV-19/Oman/C-2673/2020|EPI ISL 491162|B.1.1|Oman|2020-04-22	0.0000335730	Asia
Asia|hCoV-19/Singapore/32/2020|EPI ISL 420109|B|Singapore|2020-03-11	Asia|hCoV-19/Oman/C-2673/2020|EPI ISL 491162|B.1.1|Oman|2020-04-22	0.0002686585	Asia
Asia|hCoV-19/Lebanon/S9 764/2020|EPI ISL 450515|B.4|Lebanon|2020-03-11	Asia|hCoV-19/Oman/C-2673/2020|EPI ISL 491162|B.1.1|Oman|2020-04-22	0.0005375200	Asia
Asia|hCoV-19/Japan/SMU-0311S2/2020|EPI ISL 416524|B.1.5|Japan|2020-03-11	Asia|hCoV-19/Oman/C-2673/2020|EPI ISL 491162|B.1.1|Oman|2020-04-22	0.0001679013	Asia
Asia|hCoV-19/Japan/PG-0437/2020|EPI ISL 480103|A|Japan|2020-03-12	Asia|hCoV-19/Oman/C-2673/2020|EPI ISL 491162|B.1.1|Oman|2020-04-22	0.0005038512	Asia
Asia|hCoV-19/Japan/PG-0324/2020|EPI ISL 479999|B.1.5|Japan|2020-03-12	Asia|hCoV-19/Oman/C-2673/2020|EPI ISL 491162|B.1.1|Oman|2020-04-22	0.0002350862	Asia
Asia|hCoV-19/Beijing/DT-travelNO01/2020|EPI ISL 452342|B|China|2020-03-12	Asia|hCoV-19/Oman/C-2673/2020|EPI ISL 491162|B.1.1|Oman|2020-04-22	0.0002686674	Asia
Asia|hCoV-19/India/UN-1621/2020|EPI ISL 421671|B.4|India|2020-03-12	Asia|hCoV-19/Oman/C-2673/2020|EPI ISL 491162|B.1.1|Oman|2020-04-22	0.0005375110	Asia
Asia|hCoV-19/Thailand/Bangkok 2294/2020|EPI ISL 447921|B.6|Thailand|2020-03-13	Asia|hCoV-19/Oman/C-2673/2020|EPI ISL 491162|B.1.1|Oman|2020-04-22	0.0005038764	Asia
Asia|hCoV-19/Taiwan/CGMH-CGU-09/2020|EPI ISL 417522|B|Taiwan|2020-03-13	Asia|hCoV-19/Oman/C-2673/2020|EPI ISL 491162|B.1.1|Oman|2020-04-22	0.0004030579	Asia
Asia|hCoV-19/Japan/PG-0192/2020|EPI ISL 479897|B.1.160|Japan|2020-03-13	Asia|hCoV-19/Oman/C-2673/2020|EPI ISL 491162|B.1.1|Oman|2020-04-22	0.0002686630	Asia
Asia|hCoV-19/Beijing/DT-travelDE01/2020|EPI ISL 452329|B|China|2020-03-13	Asia|hCoV-19/Oman/C-2673/2020|EPI ISL 491162|B.1.1|Oman|2020-04-22	0.0002686585	Asia
Asia|hCoV-19/Oman/RESP-20-2282/2020|EPI ISL 457974|B.1.220|Oman|2020-03-14	Asia|hCoV-19/Oman/C-2673/2020|EPI ISL 491162|B.1.1|Oman|2020-04-22	0.0002014797	Asia
Asia|hCoV-19/Singapore/758/2020|EPI ISL 507003|B.6|Singapore|2020-03-14	Asia|hCoV-19/Oman/C-2673/2020|EPI ISL 491162|B.1.1|Oman|2020-04-22	0.0004366549	Asia
Asia|hCoV-19/Hangzhou/HZCDC6706/2020|EPI ISL 421222|B|China|2020-03-14	Asia|hCoV-19/Oman/C-2673/2020|EPI ISL 491162|B.1.1|Oman|2020-04-22	0.0002686585	Asia
Asia|hCoV-19/Wuhan/HB-WH5-237/2020|EPI ISL 454978|B|China|2020-03-14	Asia|hCoV-19/Oman/C-2673/2020|EPI ISL 491162|B.1.1|Oman|2020-04-22	0.0003022559	Asia
Asia|hCoV-19/Beijing/DT-travelGR01/2020|EPI ISL 452347|B.1|China|2020-03-15	Asia|hCoV-19/Oman/C-2673/2020|EPI ISL 491162|B.1.1|Oman|2020-04-22	0.0001678963	Asia
Asia|hCoV-19/Israel/CVL-n-5936/2020|EPI ISL 475018|B.1|Israel|2020-03-15	Asia|hCoV-19/Oman/C-2673/2020|EPI ISL 491162|B.1.1|Oman|2020-04-22	0.0002350753	Asia
Asia|hCoV-19/Israel/CVL-n-6157/2020|EPI ISL 475022|B.1|Israel|2020-03-15	Asia|hCoV-19/Oman/C-2673/2020|EPI ISL 491162|B.1.1|Oman|2020-04-22	0.0003358890	Asia
Asia|hCoV-19/South Korea/KCDC2128/2020|EPI ISL 498029|B.40|South Korea|2020-03-15	Asia|hCoV-19/Oman/C-2673/2020|EPI ISL 491162|B.1.1|Oman|2020-04-22	0.0004702890	Asia
Asia|hCoV-19/Pakistan/KHI1/2020|EPI ISL 451958|B|Pakistan|2020-03-16	Asia|hCoV-19/Oman/C-2673/2020|EPI ISL 491162|B.1.1|Oman|2020-04-22	0.0003694653	Asia
Asia|hCoV-19/United Arab Emirates/L0879/2020|EPI ISL 435124|B.1.1.296|United Arab Emirates|2020-03-16	Asia|hCoV-19/Oman/C-2673/2020|EPI ISL 491162|B.1.1|Oman|2020-04-22	0.0001343126	Asia
Asia|hCoV-19/South Korea/KCDC2129/2020|EPI ISL 498030|B.40|South Korea|2020-03-16	Asia|hCoV-19/Oman/C-2673/2020|EPI ISL 491162|B.1.1|Oman|2020-04-22	0.0004366678	Asia
Asia|hCoV-19/Saudi Arabia/KAIMRC12/2020|EPI ISL 507018|B.1.1|Saudi Arabia|2020-03-17	Asia|hCoV-19/Oman/C-2673/2020|EPI ISL 491162|B.1.1|Oman|2020-04-22	0.0000335730	Asia
Asia|hCoV-19/Taiwan/TSGH-13/2020|EPI ISL 428230|B.4|Taiwan|2020-03-17	Asia|hCoV-19/Oman/C-2673/2020|EPI ISL 491162|B.1.1|Oman|2020-04-22	0.0007057065	Asia
Asia|hCoV-19/Vietnam/VNHN 1072/2020|EPI ISL 455717|B.1|Vietnam|2020-03-17	Asia|hCoV-19/Oman/C-2673/2020|EPI ISL 491162|B.1.1|Oman|2020-04-22	0.0002688064	Asia
Asia|hCoV-19/Taiwan/CGMH-CGU-13/2020|EPI ISL 424969|B.1.1|Taiwan|2020-03-17	Asia|hCoV-19/Oman/C-2673/2020|EPI ISL 491162|B.1.1|Oman|2020-04-22	0.0001007277	Asia
Asia|hCoV-19/Wuhan/HB-WH4-211/2020|EPI ISL 454960|B|China|2020-03-18	Asia|hCoV-19/Oman/C-2673/2020|EPI ISL 491162|B.1.1|Oman|2020-04-22	0.0003694451	Asia
Asia|hCoV-19/Vietnam/VNHN 1167/2020|EPI ISL 455696|B.1|Vietnam|2020-03-18	Asia|hCoV-19/Oman/C-2673/2020|EPI ISL 491162|B.1.1|Oman|2020-04-22	0.0002350823	Asia
Asia|hCoV-19/Hong Kong/HKU-200723-043/2020|EPI ISL 497810|B.1|Hong Kong|2020-03-18	Asia|hCoV-19/Oman/C-2673/2020|EPI ISL 491162|B.1.1|Oman|2020-04-22	0.0003022520	Asia
Asia|hCoV-19/Oman/RESP-20-3080/2020|EPI ISL 457979|B.1.1|Oman|2020-03-18	Asia|hCoV-19/Oman/C-2673/2020|EPI ISL 491162|B.1.1|Oman|2020-04-22	0.0000335730	Asia
Asia|hCoV-19/Lebanon/LB-R8/2020|EPI ISL 498551|B.1.5|Lebanon|2020-03-19	Asia|hCoV-19/Oman/C-2673/2020|EPI ISL 491162|B.1.1|Oman|2020-04-22	0.0002350823	Asia
Asia|hCoV-19/Japan/PG-0281/2020|EPI ISL 479961|B.1.1|Japan|2020-03-19	Asia|hCoV-19/Oman/C-2673/2020|EPI ISL 491162|B.1.1|Oman|2020-04-22	0.0000671474	Asia
Asia|hCoV-19/United Arab Emirates/L9584510/2020|EPI ISL 520743|B.1.1|United Arab Emirates|2020-03-19	Asia|hCoV-19/Oman/C-2673/2020|EPI ISL 491162|B.1.1|Oman|2020-04-22	0.0000671505	Asia
Asia|hCoV-19/Wuhan/HB-WH4-212/2020|EPI ISL 454961|B|China|2020-03-19	Asia|hCoV-19/Oman/C-2673/2020|EPI ISL 491162|B.1.1|Oman|2020-04-22	0.0003694622	Asia
Asia|hCoV-19/Taiwan/NCKUH-007/2020|EPI ISL 493202|B.40|Taiwan|2020-03-20	Asia|hCoV-19/Oman/C-2673/2020|EPI ISL 491162|B.1.1|Oman|2020-04-22	0.0005038681	Asia
Asia|hCoV-19/Taiwan/107/2020|EPI ISL 420085|B.1|Taiwan|2020-03-20	Asia|hCoV-19/Oman/C-2673/2020|EPI ISL 491162|B.1.1|Oman|2020-04-22	0.0002686709	Asia
Asia|hCoV-19/Oman/RESP-20-3700/2020|EPI ISL 457986|B|Oman|2020-03-20	Asia|hCoV-19/Oman/C-2673/2020|EPI ISL 491162|B.1.1|Oman|2020-04-22	0.0003022559	Asia
Asia|hCoV-19/Singapore/173nan/2020|EPI ISL 538441|B.1|Singapore|2020-03-20	Asia|hCoV-19/Oman/C-2673/2020|EPI ISL 491162|B.1.1|Oman|2020-04-22	0.0002014890	Asia
Asia|hCoV-19/Taiwan/CGMH-CGU-23/2020|EPI ISL 444276|B.1.255|Taiwan|2020-03-21	Asia|hCoV-19/Oman/C-2673/2020|EPI ISL 491162|B.1.1|Oman|2020-04-22	0.0002014890	Asia
Asia|hCoV-19/Vietnam/VNHN 1492/2020|EPI ISL 455699|B.1.1|Vietnam|2020-03-21	Asia|hCoV-19/Oman/C-2673/2020|EPI ISL 491162|B.1.1|Oman|2020-04-22	0.0000671505	Asia
Asia|hCoV-19/Singapore/179/2020|EPI ISL 462297|B|Singapore|2020-03-21	Asia|hCoV-19/Oman/C-2673/2020|EPI ISL 491162|B.1.1|Oman|2020-04-22	0.0004030444	Asia
Asia|hCoV-19/Hangzhou/HZCDCp145/2020|EPI ISL 482582|B.1.1|China|2020-03-21	Asia|hCoV-19/Oman/C-2673/2020|EPI ISL 491162|B.1.1|Oman|2020-04-22	0.0000671474	Asia
Asia|hCoV-19/Hangzhou/HZCDC7184F/2020|EPI ISL 482583|B.1|China|2020-03-22	Asia|hCoV-19/Oman/C-2673/2020|EPI ISL 491162|B.1.1|Oman|2020-04-22	0.0002014857	Asia
Asia|hCoV-19/Beijing/DT-travelUK01/2020|EPI ISL 452355|B.1.1|China|2020-03-22	Asia|hCoV-19/Oman/C-2673/2020|EPI ISL 491162|B.1.1|Oman|2020-04-22	0.0001007277	Asia
Asia|hCoV-19/Israel/701002334/2020|EPI ISL 447306|B.1|Israel|2020-03-22	Asia|hCoV-19/Oman/C-2673/2020|EPI ISL 491162|B.1.1|Oman|2020-04-22	0.0002686878	Asia
Asia|hCoV-19/South Korea/KCDC2145/2020|EPI ISL 498046|B.1|South Korea|2020-03-22	Asia|hCoV-19/Oman/C-2673/2020|EPI ISL 491162|B.1.1|Oman|2020-04-22	0.0002014890	Asia
Asia|hCoV-19/Saudi Arabia/KAUST-Makkah13/2020|EPI ISL 437466|A|Saudi Arabia|2020-03-23	Asia|hCoV-19/Oman/C-2673/2020|EPI ISL 491162|B.1.1|Oman|2020-04-22	0.0004366808	Asia
Asia|hCoV-19/Japan/PG-0232/2020|EPI ISL 479927|A|Japan|2020-03-23	Asia|hCoV-19/Oman/C-2673/2020|EPI ISL 491162|B.1.1|Oman|2020-04-22	0.0005038512	Asia
Asia|hCoV-19/Taiwan/108/2020|EPI ISL 429883|B.1|Taiwan|2020-03-23	Asia|hCoV-19/Oman/C-2673/2020|EPI ISL 491162|B.1.1|Oman|2020-04-22	0.0002014890	Asia
Asia|hCoV-19/Saudi Arabia/KFSHRC27/2020|EPI ISL 507032|B.1.246|Saudi Arabia|2020-03-23	Asia|hCoV-19/Oman/C-2673/2020|EPI ISL 491162|B.1.1|Oman|2020-04-22	0.0002350753	Asia
Asia|hCoV-19/Taiwan/TSGH-14/2020|EPI ISL 428231|B.1.255|Taiwan|2020-03-24	Asia|hCoV-19/Oman/C-2673/2020|EPI ISL 491162|B.1.1|Oman|2020-04-22	0.0003022939	Asia
Asia|hCoV-19/Israel/701002431/2020|EPI ISL 447302|B.1.1|Israel|2020-03-24	Asia|hCoV-19/Oman/C-2673/2020|EPI ISL 491162|B.1.1|Oman|2020-04-22	0.0001007277	Asia
Asia|hCoV-19/Israel/701002458/2020|EPI ISL 447297|B.1|Israel|2020-03-24	Asia|hCoV-19/Oman/C-2673/2020|EPI ISL 491162|B.1.1|Oman|2020-04-22	0.0002350753	Asia
Asia|hCoV-19/Taiwan/TSGH-10/2020|EPI ISL 427397|B.40|Taiwan|2020-03-24	Asia|hCoV-19/Oman/C-2673/2020|EPI ISL 491162|B.1.1|Oman|2020-04-22	0.0004366678	Asia
Asia|hCoV-19/Singapore/486/2020|EPI ISL 476820|B|Singapore|2020-03-25	Asia|hCoV-19/Oman/C-2673/2020|EPI ISL 491162|B.1.1|Oman|2020-04-22	0.0003694280	Asia
Asia|hCoV-19/Israel/990059251/2020|EPI ISL 447269|B.1|Israel|2020-03-25	Asia|hCoV-19/Oman/C-2673/2020|EPI ISL 491162|B.1.1|Oman|2020-04-22	0.0002350753	Asia
Asia|hCoV-19/Oman/RESP-20-5505/2020|EPI ISL 457994|B.1|Oman|2020-03-25	Asia|hCoV-19/Oman/C-2673/2020|EPI ISL 491162|B.1.1|Oman|2020-04-22	0.0002686709	Asia
Asia|hCoV-19/Thailand/Bangkok-0038/2020|EPI ISL 429174|B.1|Thailand|2020-03-25	Asia|hCoV-19/Oman/C-2673/2020|EPI ISL 491162|B.1.1|Oman|2020-04-22	0.0002014890	Asia
Asia|hCoV-19/South Korea/IHC3486/2020|EPI ISL 541001|B.1.1|South Korea|2020-03-26	Asia|hCoV-19/Oman/C-2673/2020|EPI ISL 491162|B.1.1|Oman|2020-04-22	0.0000671474	Asia
Asia|hCoV-19/Israel/2047145/2020|EPI ISL 447396|B.1.1|Israel|2020-03-26	Asia|hCoV-19/Oman/C-2673/2020|EPI ISL 491162|B.1.1|Oman|2020-04-22	0.0000671474	Asia
Asia|hCoV-19/South Korea/KCDC2183/2020|EPI ISL 506977|B.1.1|South Korea|2020-03-26	Asia|hCoV-19/Oman/C-2673/2020|EPI ISL 491162|B.1.1|Oman|2020-04-22	0.0000671474	Asia
Asia|hCoV-19/Israel/701002666/2020|EPI ISL 447286|B.1|Israel|2020-03-26	Asia|hCoV-19/Oman/C-2673/2020|EPI ISL 491162|B.1.1|Oman|2020-04-22	0.0002686754	Asia
Asia|hCoV-19/Japan/PG-0318/2020|EPI ISL 479993|B.1|Japan|2020-03-27	Asia|hCoV-19/Oman/C-2673/2020|EPI ISL 491162|B.1.1|Oman|2020-04-22	0.0002686754	Asia
Asia|hCoV-19/Indonesia/JK-EIJK-03/2020|EPI ISL 437191|B|Indonesia|2020-03-27	Asia|hCoV-19/Oman/C-2673/2020|EPI ISL 491162|B.1.1|Oman|2020-04-22	0.0003022609	Asia
Asia|hCoV-19/Vietnam/VNHN 3085/2020|EPI ISL 455703|B.1.1|Vietnam|2020-03-27	Asia|hCoV-19/Oman/C-2673/2020|EPI ISL 491162|B.1.1|Oman|2020-04-22	0.0001007231	Asia
Asia|hCoV-19/Saudi Arabia/KFSHRC43/2020|EPI ISL 507036|B.1.247|Saudi Arabia|2020-03-27	Asia|hCoV-19/Oman/C-2673/2020|EPI ISL 491162|B.1.1|Oman|2020-04-22	0.0002686754	Asia
Asia|hCoV-19/Georgia/Tb-1352/2020|EPI ISL 420140|B.1|Georgia|2020-03-28	Asia|hCoV-19/Oman/C-2673/2020|EPI ISL 491162|B.1.1|Oman|2020-04-22	0.0002350862	Asia
Asia|hCoV-19/South Korea/KCDC2189/2020|EPI ISL 506983|B.1.5|South Korea|2020-03-28	Asia|hCoV-19/Oman/C-2673/2020|EPI ISL 491162|B.1.1|Oman|2020-04-22	0.0002350714	Asia
Asia|hCoV-19/Thailand/Bangkok-0043/2020|EPI ISL 429179|B.1.5|Thailand|2020-03-28	Asia|hCoV-19/Oman/C-2673/2020|EPI ISL 491162|B.1.1|Oman|2020-04-22	0.0002014857	Asia
Asia|hCoV-19/South Korea/KCDC2190/2020|EPI ISL 506984|B.1|South Korea|2020-03-28	Asia|hCoV-19/Oman/C-2673/2020|EPI ISL 491162|B.1.1|Oman|2020-04-22	0.0003022699	Asia
Asia|hCoV-19/Saudi Arabia/KAUST-Madinah238/2020|EPI ISL 437733|B.1.246|Saudi Arabia|2020-03-29	Asia|hCoV-19/Oman/C-2673/2020|EPI ISL 491162|B.1.1|Oman|2020-04-22	0.0003022660	Asia
Asia|hCoV-19/Singapore/930/2020|EPI ISL 538462|B.1|Singapore|2020-03-29	Asia|hCoV-19/Oman/C-2673/2020|EPI ISL 491162|B.1.1|Oman|2020-04-22	0.0002014890	Asia
Asia|hCoV-19/Oman/RESP-20-6417/2020|EPI ISL 457996|B.1|Oman|2020-03-29	Asia|hCoV-19/Oman/C-2673/2020|EPI ISL 491162|B.1.1|Oman|2020-04-22	0.0003022800	Asia
Asia|hCoV-19/Saudi Arabia/KAUST-Madinah255/2020|EPI ISL 437739|B.1.36.6|Saudi Arabia|2020-03-29	Asia|hCoV-19/Oman/C-2673/2020|EPI ISL 491162|B.1.1|Oman|2020-04-22	0.0003358424	Asia
Asia|hCoV-19/Indonesia/JI-ITD-1273V/2020|EPI ISL 529964|B|Indonesia|2020-03-30	Asia|hCoV-19/Oman/C-2673/2020|EPI ISL 491162|B.1.1|Oman|2020-04-22	0.0004030698	Asia
Asia|hCoV-19/Saudi Arabia/KAUST-Madinah254/2020|EPI ISL 437738|B.1.246|Saudi Arabia|2020-03-30	Asia|hCoV-19/Oman/C-2673/2020|EPI ISL 491162|B.1.1|Oman|2020-04-22	0.0002350753	Asia
Asia|hCoV-19/Malaysia/3499/2020|EPI ISL 501205|B.6|Malaysia|2020-03-30	Asia|hCoV-19/Oman/C-2673/2020|EPI ISL 491162|B.1.1|Oman|2020-04-22	0.0004702533	Asia
Asia|hCoV-19/Malaysia/IMR WC9127/2020|EPI ISL 459956|B.6|Malaysia|2020-03-30	Asia|hCoV-19/Oman/C-2673/2020|EPI ISL 491162|B.1.1|Oman|2020-04-22	0.0004702533	Asia
Asia|hCoV-19/India/WB-IK5/2020|EPI ISL 508376|B.1.5|India|2020-03-31	Asia|hCoV-19/Oman/C-2673/2020|EPI ISL 491162|B.1.1|Oman|2020-04-22	0.0001678963	Asia
Asia|hCoV-19/Japan/PG-0355/2020|EPI ISL 480027|B.1.1|Japan|2020-03-31	Asia|hCoV-19/Oman/C-2673/2020|EPI ISL 491162|B.1.1|Oman|2020-04-22	0.0001007277	Asia
Asia|hCoV-19/India/TG-CCMB-J057/2020|EPI ISL 447563|B.6|India|2020-03-31	Asia|hCoV-19/Oman/C-2673/2020|EPI ISL 491162|B.1.1|Oman|2020-04-22	0.0005711265	Asia
Asia|hCoV-19/Singapore/933/2020|EPI ISL 538465|B.6|Singapore|2020-03-31	Asia|hCoV-19/Oman/C-2673/2020|EPI ISL 491162|B.1.1|Oman|2020-04-22	0.0004702533	Asia
Asia|hCoV-19/Israel/2089861/2020|EPI ISL 447361|B.1|Israel|2020-04-01	Asia|hCoV-19/Oman/C-2673/2020|EPI ISL 491162|B.1.1|Oman|2020-04-22	0.0002014890	Asia
Asia|hCoV-19/India/TG-CCMB-J283/2020|EPI ISL 450328|B.6|India|2020-04-01	Asia|hCoV-19/Oman/C-2673/2020|EPI ISL 491162|B.1.1|Oman|2020-04-22	0.0004702533	Asia
Asia|hCoV-19/Saudi Arabia/KAUST-MADINAH281/2020|EPI ISL 513125|B.1.246|Saudi Arabia|2020-04-01	Asia|hCoV-19/Oman/C-2673/2020|EPI ISL 491162|B.1.1|Oman|2020-04-22	0.0002686630	Asia
Asia|hCoV-19/India/TG-CCMB-J206/2020|EPI ISL 447569|B.6|India|2020-04-01	Asia|hCoV-19/Oman/C-2673/2020|EPI ISL 491162|B.1.1|Oman|2020-04-22	0.0005375199	Asia
Asia|hCoV-19/India/TG-CCMB-J222/2020|EPI ISL 450332|B.6|India|2020-04-01	Asia|hCoV-19/Oman/C-2673/2020|EPI ISL 491162|B.1.1|Oman|2020-04-22	0.0004702533	Asia
Asia|hCoV-19/India/TG-CCMB-J232/2020|EPI ISL 447576|B.6|India|2020-04-02	Asia|hCoV-19/Oman/C-2673/2020|EPI ISL 491162|B.1.1|Oman|2020-04-22	0.0006719970	Asia
Asia|hCoV-19/Japan/PG-0513/2020|EPI ISL 480171|B.1.1|Japan|2020-04-02	Asia|hCoV-19/Oman/C-2673/2020|EPI ISL 491162|B.1.1|Oman|2020-04-22	0.0000671474	Asia
Asia|hCoV-19/Taiwan/TSGH-23/2020|EPI ISL 436108|B.1|Taiwan|2020-04-02	Asia|hCoV-19/Oman/C-2673/2020|EPI ISL 491162|B.1.1|Oman|2020-04-22	0.0002014890	Asia
Asia|hCoV-19/India/TG-CCMB-J458/2020|EPI ISL 447575|B.6|India|2020-04-02	Asia|hCoV-19/Oman/C-2673/2020|EPI ISL 491162|B.1.1|Oman|2020-04-22	0.0005711265	Asia
Asia|hCoV-19/SaudiArabia/KAUST-JEDDAH756/2020|EPI ISL 512999|B.1.1|Saudi Arabia|2020-04-03	Asia|hCoV-19/Oman/C-2673/2020|EPI ISL 491162|B.1.1|Oman|2020-04-22	0.0000335730	Asia
Asia|hCoV-19/Hong Kong/VM20008964-2/2020|EPI ISL 539851|B.1.1|Hong Kong|2020-04-03	Asia|hCoV-19/Oman/C-2673/2020|EPI ISL 491162|B.1.1|Oman|2020-04-22	0.0000671474	Asia
Asia|hCoV-19/Saudi Arabia/KAIMRC64/2020|EPI ISL 507028|B.1.246|Saudi Arabia|2020-04-03	Asia|hCoV-19/Oman/C-2673/2020|EPI ISL 491162|B.1.1|Oman|2020-04-22	0.0002350753	Asia
Asia|hCoV-19/Israel/13077558/2020|EPI ISL 447432|B.1|Israel|2020-04-03	Asia|hCoV-19/Oman/C-2673/2020|EPI ISL 491162|B.1.1|Oman|2020-04-22	0.0002350862	Asia
Asia|hCoV-19/Israel/13077823/2020|EPI ISL 447424|B.1.3|Israel|2020-04-04	Asia|hCoV-19/Oman/C-2673/2020|EPI ISL 491162|B.1.1|Oman|2020-04-22	0.0003694622	Asia
Asia|hCoV-19/India/MH-CCMB-NIV1/2020|EPI ISL 450321|B.6|India|2020-04-04	Asia|hCoV-19/Oman/C-2673/2020|EPI ISL 491162|B.1.1|Oman|2020-04-22	0.0005038680	Asia
Asia|hCoV-19/India/OR-RMRC24/2020|EPI ISL 455775|B.1.246|India|2020-04-04	Asia|hCoV-19/Oman/C-2673/2020|EPI ISL 491162|B.1.1|Oman|2020-04-22	0.0002350753	Asia
Asia|hCoV-19/Israel/13077846/2020|EPI ISL 447422|B.1.3|Israel|2020-04-04	Asia|hCoV-19/Oman/C-2673/2020|EPI ISL 491162|B.1.1|Oman|2020-04-22	0.0003694731	Asia
Asia|hCoV-19/India/GJ-GBRC1s/2020|EPI ISL 426415|B.1|India|2020-04-05	Asia|hCoV-19/Oman/C-2673/2020|EPI ISL 491162|B.1.1|Oman|2020-04-22	0.0003022788	Asia
Asia|hCoV-19/United Arab Emirates/L920643384/2020|EPI ISL 520731|A|United Arab Emirates|2020-04-05	Asia|hCoV-19/Oman/C-2673/2020|EPI ISL 491162|B.1.1|Oman|2020-04-22	0.0005038746	Asia
Asia|hCoV-19/India/WB-IK8/2020|EPI ISL 511901|A|India|2020-04-05	Asia|hCoV-19/Oman/C-2673/2020|EPI ISL 491162|B.1.1|Oman|2020-04-22	0.0004702594	Asia
Asia|hCoV-19/SaudiArabia/KAUST-MADINAH519/2020|EPI ISL 513166|B.1.246|Saudi Arabia|2020-04-05	Asia|hCoV-19/Oman/C-2673/2020|EPI ISL 491162|B.1.1|Oman|2020-04-22	0.0002350753	Asia
Asia|hCoV-19/SaudiArabia/KAUST-JEDDAH927/2020|EPI ISL 513056|B.1.1|Saudi Arabia|2020-04-06	Asia|hCoV-19/Oman/C-2673/2020|EPI ISL 491162|B.1.1|Oman|2020-04-22	0.0001007277	Asia
Asia|hCoV-19/Singapore/947/2020|EPI ISL 538481|B.1|Singapore|2020-04-06	Asia|hCoV-19/Oman/C-2673/2020|EPI ISL 491162|B.1.1|Oman|2020-04-22	0.0002014890	Asia
Asia|hCoV-19/SaudiArabia/KAUST-JEDDAH916/2020|EPI ISL 513047|B.1.5|Saudi Arabia|2020-04-06	Asia|hCoV-19/Oman/C-2673/2020|EPI ISL 491162|B.1.1|Oman|2020-04-22	0.0002014890	Asia
Asia|hCoV-19/Saudi Arabia/KAUST-Makkah227/2020|EPI ISL 437723|B.1.36.6|Saudi Arabia|2020-04-06	Asia|hCoV-19/Oman/C-2673/2020|EPI ISL 491162|B.1.1|Oman|2020-04-22	0.0003022520	Asia
Asia|hCoV-19/Japan/PG-0507/2020|EPI ISL 480166|B.1.1|Japan|2020-04-07	Asia|hCoV-19/Oman/C-2673/2020|EPI ISL 491162|B.1.1|Oman|2020-04-22	0.0001343064	Asia
Asia|hCoV-19/United Arab Emirates/L920647430/2020|EPI ISL 520733|A|United Arab Emirates|2020-04-07	Asia|hCoV-19/Oman/C-2673/2020|EPI ISL 491162|B.1.1|Oman|2020-04-22	0.0004702733	Asia
Asia|hCoV-19/Singapore/951/2020|EPI ISL 538485|B.6|Singapore|2020-04-07	Asia|hCoV-19/Oman/C-2673/2020|EPI ISL 491162|B.1.1|Oman|2020-04-22	0.0005038531	Asia
Asia|hCoV-19/Hong Kong/HKU-200723-056/2020|EPI ISL 497823|B.1.1|Hong Kong|2020-04-07	Asia|hCoV-19/Oman/C-2673/2020|EPI ISL 491162|B.1.1|Oman|2020-04-22	0.0001343042	Asia
Asia|hCoV-19/Oman/12096/2020|EPI ISL 491147|B.1.1.27|Oman|2020-04-08	Asia|hCoV-19/Oman/C-2673/2020|EPI ISL 491162|B.1.1|Oman|2020-04-22	0.0002014738	Asia
Asia|hCoV-19/Bangladesh/CHRF-0009/2020|EPI ISL 468077|B.1.1.316|Bangladesh|2020-04-08	Asia|hCoV-19/Oman/C-2673/2020|EPI ISL 491162|B.1.1|Oman|2020-04-22	0.0000671505	Asia
Asia|hCoV-19/Vietnam/VNHN 4806/2020|EPI ISL 455711|B.1.1|Vietnam|2020-04-08	Asia|hCoV-19/Oman/C-2673/2020|EPI ISL 491162|B.1.1|Oman|2020-04-22	0.0001007277	Asia
Asia|hCoV-19/Jordan/SR-0335/2020|EPI ISL 450187|B.1.246|Jordan|2020-04-08	Asia|hCoV-19/Oman/C-2673/2020|EPI ISL 491162|B.1.1|Oman|2020-04-22	0.0002686630	Asia
Asia|hCoV-19/Vietnam/VNHN 4868/2020|EPI ISL 455710|B.1.1|Vietnam|2020-04-09	Asia|hCoV-19/Oman/C-2673/2020|EPI ISL 491162|B.1.1|Oman|2020-04-22	0.0000671474	Asia
Asia|hCoV-19/SaudiArabia/KAUST-JEDDAH493/2020|EPI ISL 512936|B.1.186|Saudi Arabia|2020-04-09	Asia|hCoV-19/Oman/C-2673/2020|EPI ISL 491162|B.1.1|Oman|2020-04-22	0.0002014797	Asia
Asia|hCoV-19/Israel/CVL-n-6744/2020|EPI ISL 474958|B.1.1|Israel|2020-04-09	Asia|hCoV-19/Oman/C-2673/2020|EPI ISL 491162|B.1.1|Oman|2020-04-22	0.0003694574	Asia
Asia|hCoV-19/Japan/Donner12/2020|EPI ISL 438956|B.1.1|Japan|2020-04-09	Asia|hCoV-19/Oman/C-2673/2020|EPI ISL 491162|B.1.1|Oman|2020-04-22	0.0000671474	Asia
Asia|hCoV-19/Malaysia/IMR WC13946/2020|EPI ISL 490047|B.6|Malaysia|2020-04-10	Asia|hCoV-19/Oman/C-2673/2020|EPI ISL 491162|B.1.1|Oman|2020-04-22	0.0005710906	Asia
Asia|hCoV-19/Vietnam/VNHN 4864/2020|EPI ISL 455708|B.1.1|Vietnam|2020-04-10	Asia|hCoV-19/Oman/C-2673/2020|EPI ISL 491162|B.1.1|Oman|2020-04-22	0.0001007231	Asia
Asia|hCoV-19/Israel/n14292/2020|EPI ISL 483712|B.1.3|Israel|2020-04-10	Asia|hCoV-19/Oman/C-2673/2020|EPI ISL 491162|B.1.1|Oman|2020-04-22	0.0003358623	Asia
Asia|hCoV-19/Malaysia/IMR WC12897/2020|EPI ISL 490015|B.1.178|Malaysia|2020-04-10	Asia|hCoV-19/Oman/C-2673/2020|EPI ISL 491162|B.1.1|Oman|2020-04-22	0.0003694560	Asia
Asia|hCoV-19/Oman/205028472/2020|EPI ISL 458119|B.1.1.27|Oman|2020-04-11	Asia|hCoV-19/Oman/C-2673/2020|EPI ISL 491162|B.1.1|Oman|2020-04-22	0.0001343104	Asia
Asia|hCoV-19/India/GJ-GBRC95a/2020|EPI ISL 450782|B.1.247|India|2020-04-11	Asia|hCoV-19/Oman/C-2673/2020|EPI ISL 491162|B.1.1|Oman|2020-04-22	0.0003022800	Asia
Asia|hCoV-19/South Korea/KCDC2202/2020|EPI ISL 506995|B.1|South Korea|2020-04-11	Asia|hCoV-19/Oman/C-2673/2020|EPI ISL 491162|B.1.1|Oman|2020-04-22	0.0002686754	Asia
Asia|hCoV-19/Israel/CVL-n-7422/2020|EPI ISL 475023|B.1|Israel|2020-04-11	Asia|hCoV-19/Oman/C-2673/2020|EPI ISL 491162|B.1.1|Oman|2020-04-22	0.0002014890	Asia
Asia|hCoV-19/Oman/16904/2020|EPI ISL 525423|B.1|Oman|2020-04-12	Asia|hCoV-19/Oman/C-2673/2020|EPI ISL 491162|B.1.1|Oman|2020-04-22	0.0003694451	Asia
Asia|hCoV-19/Oman/205028718/2020|EPI ISL 457702|B.1.1|Oman|2020-04-12	Asia|hCoV-19/Oman/C-2673/2020|EPI ISL 491162|B.1.1|Oman|2020-04-22	0.0001007277	Asia
Asia|hCoV-19/India/TG-CCMB-K272/2020|EPI ISL 458070|B.6|India|2020-04-12	Asia|hCoV-19/Oman/C-2673/2020|EPI ISL 491162|B.1.1|Oman|2020-04-22	0.0005711265	Asia
Asia|hCoV-19/Malaysia/8451/2020|EPI ISL 501222|B.1.98|Malaysia|2020-04-12	Asia|hCoV-19/Oman/C-2673/2020|EPI ISL 491162|B.1.1|Oman|2020-04-22	0.0003024196	Asia
Asia|hCoV-19/India/GJ-GBRC4/2020|EPI ISL 435051|B.1|India|2020-04-13	Asia|hCoV-19/Oman/C-2673/2020|EPI ISL 491162|B.1.1|Oman|2020-04-22	0.0003022800	Asia
Asia|hCoV-19/India/WB-IK9/2020|EPI ISL 508407|B.1.5|India|2020-04-13	Asia|hCoV-19/Oman/C-2673/2020|EPI ISL 491162|B.1.1|Oman|2020-04-22	0.0001343143	Asia
Asia|hCoV-19/South Korea/KCDC2209/2020|EPI ISL 510548|B.1|South Korea|2020-04-13	Asia|hCoV-19/Oman/C-2673/2020|EPI ISL 491162|B.1.1|Oman|2020-04-22	0.0002686709	Asia
Asia|hCoV-19/Oman/205028997/2020|EPI ISL 458120|B.1.1.27|Oman|2020-04-13	Asia|hCoV-19/Oman/C-2673/2020|EPI ISL 491162|B.1.1|Oman|2020-04-22	0.0002350575	Asia
Asia|hCoV-19/India/TG-CCMB-K499/2020|EPI ISL 447865|B.6|India|2020-04-14	Asia|hCoV-19/Oman/C-2673/2020|EPI ISL 491162|B.1.1|Oman|2020-04-22	0.0005038913	Asia
Asia|hCoV-19/Kazakhstan/16183/2020|EPI ISL 454576|A.2|Kazakhstan|2020-04-14	Asia|hCoV-19/Oman/C-2673/2020|EPI ISL 491162|B.1.1|Oman|2020-04-22	0.0005038531	Asia
Asia|hCoV-19/Japan/Donner21/2020|EPI ISL 438965|B.1.1|Japan|2020-04-14	Asia|hCoV-19/Oman/C-2673/2020|EPI ISL 491162|B.1.1|Oman|2020-04-22	0.0001343064	Asia
Asia|hCoV-19/Kazakhstan/16238/2020|EPI ISL 454498|A.2|Kazakhstan|2020-04-14	Asia|hCoV-19/Oman/C-2673/2020|EPI ISL 491162|B.1.1|Oman|2020-04-22	0.0006046607	Asia
Asia|hCoV-19/Israel/130710157/2020|EPI ISL 447465|B.1.1|Israel|2020-04-15	Asia|hCoV-19/Oman/C-2673/2020|EPI ISL 491162|B.1.1|Oman|2020-04-22	0.0002351394	Asia
Asia|hCoV-19/Israel/2113155/2020|EPI ISL 447349|B.1.3|Israel|2020-04-15	Asia|hCoV-19/Oman/C-2673/2020|EPI ISL 491162|B.1.1|Oman|2020-04-22	0.0003694560	Asia
Asia|hCoV-19/Israel/2113178/2020|EPI ISL 447345|B.1|Israel|2020-04-15	Asia|hCoV-19/Oman/C-2673/2020|EPI ISL 491162|B.1.1|Oman|2020-04-22	0.0002686754	Asia
Asia|hCoV-19/United Arab Emirates/L920667894/2020|EPI ISL 520736|B.1.1|United Arab Emirates|2020-04-15	Asia|hCoV-19/Oman/C-2673/2020|EPI ISL 491162|B.1.1|Oman|2020-04-22	0.0001343042	Asia
Asia|hCoV-19/Israel/CVL-n-8414/2020|EPI ISL 474983|B.1.3|Israel|2020-04-16	Asia|hCoV-19/Oman/C-2673/2020|EPI ISL 491162|B.1.1|Oman|2020-04-22	0.0003694670	Asia
Asia|hCoV-19/SaudiArabia/KAUST-JEDDAH504/2020|EPI ISL 512941|B.1.246|Saudi Arabia|2020-04-16	Asia|hCoV-19/Oman/C-2673/2020|EPI ISL 491162|B.1.1|Oman|2020-04-22	0.0002350753	Asia
Asia|hCoV-19/Israel/CVL-n-8411/2020|EPI ISL 475008|B.1.3|Israel|2020-04-16	Asia|hCoV-19/Oman/C-2673/2020|EPI ISL 491162|B.1.1|Oman|2020-04-22	0.0003022609	Asia
Asia|hCoV-19/India/TN-CCMB-C1-12/2020|EPI ISL 447584|B.6|India|2020-04-16	Asia|hCoV-19/Oman/C-2673/2020|EPI ISL 491162|B.1.1|Oman|2020-04-22	0.0005038764	Asia
Asia|hCoV-19/United Arab Emirates/L2004034664/2020|EPI ISL 520670|A|United Arab Emirates|2020-04-17	Asia|hCoV-19/Oman/C-2673/2020|EPI ISL 491162|B.1.1|Oman|2020-04-22	0.0005038745	Asia
Asia|hCoV-19/United Arab Emirates/L920066831/2020|EPI ISL 520717|B.1.1|United Arab Emirates|2020-04-17	Asia|hCoV-19/Oman/C-2673/2020|EPI ISL 491162|B.1.1|Oman|2020-04-22	0.0002686630	Asia
Asia|hCoV-19/United Arab Emirates/L2004034634/2020|EPI ISL 520669|B.1.1|United Arab Emirates|2020-04-17	Asia|hCoV-19/Oman/C-2673/2020|EPI ISL 491162|B.1.1|Oman|2020-04-22	0.0000335730	Asia
Asia|hCoV-19/Oman/24618/2020|EPI ISL 491129|B.1.1.27|Oman|2020-04-17	Asia|hCoV-19/Oman/C-2673/2020|EPI ISL 491162|B.1.1|Oman|2020-04-22	0.0001678991	Asia
Asia|hCoV-19/Oman/24647/2020|EPI ISL 491139|B.1.1|Oman|2020-04-18	Asia|hCoV-19/Oman/C-2673/2020|EPI ISL 491162|B.1.1|Oman|2020-04-22	0.0000000000	Asia
Asia|hCoV-19/SaudiArabia/KAUST-MAKKAH772/2020|EPI ISL 513242|B.1.247|Saudi Arabia|2020-04-18	Asia|hCoV-19/Oman/C-2673/2020|EPI ISL 491162|B.1.1|Oman|2020-04-22	0.0003694341	Asia
Asia|hCoV-19/United Arab Emirates/L2004034680/2020|EPI ISL 520671|B.1.5|United Arab Emirates|2020-04-18	Asia|hCoV-19/Oman/C-2673/2020|EPI ISL 491162|B.1.1|Oman|2020-04-22	0.0001343143	Asia
Asia|hCoV-19/SaudiArabia/KAUST-MAKKAH771/2020|EPI ISL 513241|B.1.247|Saudi Arabia|2020-04-18	Asia|hCoV-19/Oman/C-2673/2020|EPI ISL 491162|B.1.1|Oman|2020-04-22	0.0003694342	Asia
Asia|hCoV-19/Israel/CVL-n-9331/2020|EPI ISL 474970|B.1.3|Israel|2020-04-19	Asia|hCoV-19/Oman/C-2673/2020|EPI ISL 491162|B.1.1|Oman|2020-04-22	0.0003022609	Asia
Asia|hCoV-19/Taiwan/CGMH-CGU-26/2020|EPI ISL 452178|B.6|Taiwan|2020-04-19	Asia|hCoV-19/Oman/C-2673/2020|EPI ISL 491162|B.1.1|Oman|2020-04-22	0.0006046786	Asia
Asia|hCoV-19/India/WB-S17/2020|EPI ISL 455647|B.1|India|2020-04-19	Asia|hCoV-19/Oman/C-2673/2020|EPI ISL 491162|B.1.1|Oman|2020-04-22	0.0001679041	Asia
Asia|hCoV-19/India/MH-BJMC-1697/2020|EPI ISL 496521|B.6|India|2020-04-19	Asia|hCoV-19/Oman/C-2673/2020|EPI ISL 491162|B.1.1|Oman|2020-04-22	0.0006383628	Asia
Asia|hCoV-19/SaudiArabia/KAUST-MADINAH446/2020|EPI ISL 513159|B.1.160|Saudi Arabia|2020-04-20	Asia|hCoV-19/Oman/C-2673/2020|EPI ISL 491162|B.1.1|Oman|2020-04-22	0.0003022660	Asia
Asia|hCoV-19/Kazakhstan/21399/2020|EPI ISL 454502|B.1.246|Kazakhstan|2020-04-20	Asia|hCoV-19/Oman/C-2673/2020|EPI ISL 491162|B.1.1|Oman|2020-04-22	0.0002350753	Asia
Asia|hCoV-19/Israel/130711082/2020|EPI ISL 447456|B.1|Israel|2020-04-20	Asia|hCoV-19/Oman/C-2673/2020|EPI ISL 491162|B.1.1|Oman|2020-04-22	0.0002350862	Asia
Asia|hCoV-19/SaudiArabia/KAUST-MADINAH444/2020|EPI ISL 513158|B.1.160|Saudi Arabia|2020-04-20	Asia|hCoV-19/Oman/C-2673/2020|EPI ISL 491162|B.1.1|Oman|2020-04-22	0.0003694622	Asia
Asia|hCoV-19/SaudiArabia/KAUST-MAKKAH290/2020|EPI ISL 513214|B.1.247|Saudi Arabia|2020-04-21	Asia|hCoV-19/Oman/C-2673/2020|EPI ISL 491162|B.1.1|Oman|2020-04-22	0.0003694341	Asia
Asia|hCoV-19/Kazakhstan/NCB-5/2020|EPI ISL 435048|A.2|Kazakhstan|2020-04-21	Asia|hCoV-19/Oman/C-2673/2020|EPI ISL 491162|B.1.1|Oman|2020-04-22	0.0005374702	Asia
Asia|hCoV-19/Israel/CVL-n-10261/2020|EPI ISL 474991|B.1|Israel|2020-04-21	Asia|hCoV-19/Oman/C-2673/2020|EPI ISL 491162|B.1.1|Oman|2020-04-22	0.0003022800	Asia
Asia|hCoV-19/SaudiArabia/KAUST-JEDDAH546/2020|EPI ISL 512956|B.1.1|Saudi Arabia|2020-04-21	Asia|hCoV-19/Oman/C-2673/2020|EPI ISL 491162|B.1.1|Oman|2020-04-22	0.0001007277	Asia
Asia|hCoV-19/Wuhan/IVDC-HB-04/2020|EPI ISL 402120|B|China|2020-01-01	Asia|hCoV-19/Oman/C-3067/2020|EPI ISL 491171|B.1.1.27|Oman|2020-04-22	0.0005038955	Asia
Asia|hCoV-19/Wuhan/IPBCAMS-WH-05/2020|EPI ISL 403928|B|China|2020-01-01	Asia|hCoV-19/Oman/C-3067/2020|EPI ISL 491171|B.1.1.27|Oman|2020-04-22	0.0004703147	Asia
Asia|hCoV-19/Wuhan/WH03/2020|EPI ISL 406800|B|China|2020-01-01	Asia|hCoV-19/Oman/C-3067/2020|EPI ISL 491171|B.1.1.27|Oman|2020-04-22	0.0004366916	Asia
Asia|hCoV-19/Wuhan/WHU01/2020|EPI ISL 406716|B|China|2020-01-02	Asia|hCoV-19/Oman/C-3067/2020|EPI ISL 491171|B.1.1.27|Oman|2020-04-22	0.0004366916	Asia
Asia|hCoV-19/Beijing/Beijing-01/2020|EPI ISL 514752|B|China|2020-01-03	Asia|hCoV-19/Oman/C-3067/2020|EPI ISL 491171|B.1.1.27|Oman|2020-04-22	0.0004702929	Asia
Asia|hCoV-19/Thailand/NIH-15/2020|EPI ISL 434692|B|Thailand|2020-01-05	Asia|hCoV-19/Oman/C-3067/2020|EPI ISL 491171|B.1.1.27|Oman|2020-04-22	0.0004370441	Asia
Asia|hCoV-19/Wuhan/WH04/2020|EPI ISL 406801|A|China|2020-01-05	Asia|hCoV-19/Oman/C-3067/2020|EPI ISL 491171|B.1.1.27|Oman|2020-04-22	0.0005038955	Asia
Asia|hCoV-19/Thailand/61/2020|EPI ISL 403962|B|Thailand|2020-01-08	Asia|hCoV-19/Oman/C-3067/2020|EPI ISL 491171|B.1.1.27|Oman|2020-04-22	0.0004366916	Asia
Asia|hCoV-19/Jingzhou/HBCDC-HB-01/2020|EPI ISL 412459|B|China|2020-01-08	Asia|hCoV-19/Oman/C-3067/2020|EPI ISL 491171|B.1.1.27|Oman|2020-04-22	0.0006047295	Asia
Asia|hCoV-19/Beijing/WH-09/2020|EPI ISL 411957|B|China|2020-01-08	Asia|hCoV-19/Oman/C-3067/2020|EPI ISL 491171|B.1.1.27|Oman|2020-04-22	0.0004702929	Asia
Asia|hCoV-19/Shenzhen/HKU-SZ-002/2020|EPI ISL 406030|A|China|2020-01-10	Asia|hCoV-19/Oman/C-3067/2020|EPI ISL 491171|B.1.1.27|Oman|2020-04-22	0.0005374995	Asia
Asia|hCoV-19/Wuhan/OS52/2020|EPI ISL 450500|B|China|2020-01-10	Asia|hCoV-19/Oman/C-3067/2020|EPI ISL 491171|B.1.1.27|Oman|2020-04-22	0.0005711217	Asia
Asia|hCoV-19/Shenzhen/HKU-SZ-005/2020|EPI ISL 405839|A|China|2020-01-11	Asia|hCoV-19/Oman/C-3067/2020|EPI ISL 491171|B.1.1.27|Oman|2020-04-22	0.0006047116	Asia
Asia|hCoV-19/Jiangxi/IVDC-JX-002/2020|EPI ISL 408486|B|China|2020-01-11	Asia|hCoV-19/Oman/C-3067/2020|EPI ISL 491171|B.1.1.27|Oman|2020-04-22	0.0004703068	Asia
Asia|hCoV-19/Shenzhen/SZTH-002/2020|EPI ISL 406593|A|China|2020-01-13	Asia|hCoV-19/Oman/C-3067/2020|EPI ISL 491171|B.1.1.27|Oman|2020-04-22	0.0005374995	Asia
Asia|hCoV-19/Thailand/74/2020|EPI ISL 403963|B|Thailand|2020-01-13	Asia|hCoV-19/Oman/C-3067/2020|EPI ISL 491171|B.1.1.27|Oman|2020-04-22	0.0004366916	Asia
Asia|hCoV-19/Nepal/61/2020|EPI ISL 410301|B|Nepal|2020-01-13	Asia|hCoV-19/Oman/C-3067/2020|EPI ISL 491171|B.1.1.27|Oman|2020-04-22	0.0004704510	Asia
Asia|hCoV-19/Guangdong/20SF012/2020|EPI ISL 403932|A|China|2020-01-14	Asia|hCoV-19/Oman/C-3067/2020|EPI ISL 491171|B.1.1.27|Oman|2020-04-22	0.0005374995	Asia
Asia|hCoV-19/Guangdong/20SF013/2020|EPI ISL 403933|A|China|2020-01-15	Asia|hCoV-19/Oman/C-3067/2020|EPI ISL 491171|B.1.1.27|Oman|2020-04-22	0.0005374995	Asia
Asia|hCoV-19/Guangdong/20SF014/2020|EPI ISL 403934|B|China|2020-01-15	Asia|hCoV-19/Oman/C-3067/2020|EPI ISL 491171|B.1.1.27|Oman|2020-04-22	0.0004702929	Asia
Asia|hCoV-19/Sichuan/IVDC-SC-001/2020|EPI ISL 408484|A|China|2020-01-15	Asia|hCoV-19/Oman/C-3067/2020|EPI ISL 491171|B.1.1.27|Oman|2020-04-22	0.0006383787	Asia
Asia|hCoV-19/Thailand/Nonthaburi 68/2020|EPI ISL 447910|B|Thailand|2020-01-15	Asia|hCoV-19/Oman/C-3067/2020|EPI ISL 491171|B.1.1.27|Oman|2020-04-22	0.0004366916	Asia
Asia|hCoV-19/Shenzhen/SZTH-003/2020|EPI ISL 406594|B|China|2020-01-16	Asia|hCoV-19/Oman/C-3067/2020|EPI ISL 491171|B.1.1.27|Oman|2020-04-22	0.0005038955	Asia
Asia|hCoV-19/Zhejiang/WZ-01/2020|EPI ISL 404227|B|China|2020-01-16	Asia|hCoV-19/Oman/C-3067/2020|EPI ISL 491171|B.1.1.27|Oman|2020-04-22	0.0004702929	Asia
Asia|hCoV-19/Shenzhen/SZTH-004/2020|EPI ISL 406595|B|China|2020-01-16	Asia|hCoV-19/Oman/C-3067/2020|EPI ISL 491171|B.1.1.27|Oman|2020-04-22	0.0007392862	Asia
Asia|hCoV-19/Thailand/NIH-59/2020|EPI ISL 434693|B|Thailand|2020-01-16	Asia|hCoV-19/Oman/C-3067/2020|EPI ISL 491171|B.1.1.27|Oman|2020-04-22	0.0004367210	Asia
Asia|hCoV-19/Hunan/HN-CIDC-P2/2020|EPI ISL 539333|B|China|2020-01-17	Asia|hCoV-19/Oman/C-3067/2020|EPI ISL 491171|B.1.1.27|Oman|2020-04-22	0.0004703146	Asia
Asia|hCoV-19/Guangdong/20SF028/2020|EPI ISL 403936|B|China|2020-01-17	Asia|hCoV-19/Oman/C-3067/2020|EPI ISL 491171|B.1.1.27|Oman|2020-04-22	0.0004702929	Asia
Asia|hCoV-19/Yunnan/IVDC-YN-003/2020|EPI ISL 408480|A|China|2020-01-17	Asia|hCoV-19/Oman/C-3067/2020|EPI ISL 491171|B.1.1.27|Oman|2020-04-22	0.0005375244	Asia
Asia|hCoV-19/Zhejiang/WZ-02/2020|EPI ISL 404228|B|China|2020-01-17	Asia|hCoV-19/Oman/C-3067/2020|EPI ISL 491171|B.1.1.27|Oman|2020-04-22	0.0004366916	Asia
Asia|hCoV-19/Wuhan/HBCDC-HB-02/2020|EPI ISL 412978|B|China|2020-01-17	Asia|hCoV-19/Oman/C-3067/2020|EPI ISL 491171|B.1.1.27|Oman|2020-04-22	0.0005711313	Asia
Asia|hCoV-19/Guangdong/20SF040/2020|EPI ISL 403937|B|China|2020-01-18	Asia|hCoV-19/Oman/C-3067/2020|EPI ISL 491171|B.1.1.27|Oman|2020-04-22	0.0004702929	Asia
Asia|hCoV-19/Wuhan/HBCDC-HB-03/2020|EPI ISL 412979|A|China|2020-01-18	Asia|hCoV-19/Oman/C-3067/2020|EPI ISL 491171|B.1.1.27|Oman|2020-04-22	0.0005038955	Asia
Asia|hCoV-19/Chongqing/IVDC-CQ-001/2020|EPI ISL 408481|B|China|2020-01-18	Asia|hCoV-19/Oman/C-3067/2020|EPI ISL 491171|B.1.1.27|Oman|2020-04-22	0.0004703147	Asia
Asia|hCoV-19/Wuhan/HBCDC-HB-04/2020|EPI ISL 412980|B|China|2020-01-18	Asia|hCoV-19/Oman/C-3067/2020|EPI ISL 491171|B.1.1.27|Oman|2020-04-22	0.0006047116	Asia
Asia|hCoV-19/Wuhan/HBCDC-HB-05/2020|EPI ISL 412981|B.4|China|2020-01-18	Asia|hCoV-19/Oman/C-3067/2020|EPI ISL 491171|B.1.1.27|Oman|2020-04-22	0.0006048337	Asia
Asia|hCoV-19/Guangdong/20SF043/2020|EPI ISL 428440|B|China|2020-01-18	Asia|hCoV-19/Oman/C-3067/2020|EPI ISL 491171|B.1.1.27|Oman|2020-04-22	0.0004914925	Asia
Asia|hCoV-19/Shandong/IVDC-SD-001/2020|EPI ISL 408482|B|China|2020-01-19	Asia|hCoV-19/Oman/C-3067/2020|EPI ISL 491171|B.1.1.27|Oman|2020-04-22	0.0006720380	Asia
Asia|hCoV-19/Hangzhou/HZCDC0001/2020|EPI ISL 407313|B|China|2020-01-19	Asia|hCoV-19/Oman/C-3067/2020|EPI ISL 491171|B.1.1.27|Oman|2020-04-22	0.0004366916	Asia
Asia|hCoV-19/Jiangsu/IVDC-JS-001/2020|EPI ISL 408488|B|China|2020-01-19	Asia|hCoV-19/Oman/C-3067/2020|EPI ISL 491171|B.1.1.27|Oman|2020-04-22	0.0004705043	Asia
Asia|hCoV-19/Hangzhou/HZ-1/2020|EPI ISL 406970|B|China|2020-01-20	Asia|hCoV-19/Oman/C-3067/2020|EPI ISL 491171|B.1.1.27|Oman|2020-04-22	0.0004366916	Asia
Asia|hCoV-19/Hangzhou/HZCDC0013/2020|EPI ISL 421235|B|China|2020-01-20	Asia|hCoV-19/Oman/C-3067/2020|EPI ISL 491171|B.1.1.27|Oman|2020-04-22	0.0005039337	Asia
Asia|hCoV-19/Guangdong/20SF123/2020|EPI ISL 428449|A|China|2020-01-20	Asia|hCoV-19/Oman/C-3067/2020|EPI ISL 491171|B.1.1.27|Oman|2020-04-22	0.0005394207	Asia
Asia|hCoV-19/Hong Kong/VB20017970-2/2020|EPI ISL 417064|B|Hong Kong|2020-01-21	Asia|hCoV-19/Oman/C-3067/2020|EPI ISL 491171|B.1.1.27|Oman|2020-04-22	0.0004702929	Asia
Asia|hCoV-19/Chongqing/YC01/2020|EPI ISL 408478|A|China|2020-01-21	Asia|hCoV-19/Oman/C-3067/2020|EPI ISL 491171|B.1.1.27|Oman|2020-04-22	0.0006047116	Asia
Asia|hCoV-19/Fujian/8/2020|EPI ISL 411060|A|China|2020-01-21	Asia|hCoV-19/Oman/C-3067/2020|EPI ISL 491171|B.1.1.27|Oman|2020-04-22	0.0005374995	Asia
Asia|hCoV-19/Hangzhou/HZCDC0091L/2020|EPI ISL 421227|B|China|2020-01-21	Asia|hCoV-19/Oman/C-3067/2020|EPI ISL 491171|B.1.1.27|Oman|2020-04-22	0.0004366916	Asia
Asia|hCoV-19/Nanchang/JX14/2020|EPI ISL 421243|B|China|2020-01-21	Asia|hCoV-19/Oman/C-3067/2020|EPI ISL 491171|B.1.1.27|Oman|2020-04-22	0.0005711482	Asia
Asia|hCoV-19/Hangzhou/HZ48/2020|EPI ISL 418441|B|China|2020-01-21	Asia|hCoV-19/Oman/C-3067/2020|EPI ISL 491171|B.1.1.27|Oman|2020-04-22	0.0004367063	Asia
Asia|hCoV-19/Shanghai/SH0093/2020|EPI ISL 416389|B|China|2020-01-21	Asia|hCoV-19/Oman/C-3067/2020|EPI ISL 491171|B.1.1.27|Oman|2020-04-22	0.0005039591	Asia
Asia|hCoV-19/Wuhan/WHUH003/2020|EPI ISL 449478|B|China|2020-01-22	Asia|hCoV-19/Oman/C-3067/2020|EPI ISL 491171|B.1.1.27|Oman|2020-04-22	0.0006719602	Asia
Asia|hCoV-19/Wuhan/WHUH004/2020|EPI ISL 449479|B|China|2020-01-22	Asia|hCoV-19/Oman/C-3067/2020|EPI ISL 491171|B.1.1.27|Oman|2020-04-22	0.0006383492	Asia
Asia|hCoV-19/Hong Kong/XM-PII-S4/2020|EPI ISL 417443|A|Hong Kong|2020-01-22	Asia|hCoV-19/Oman/C-3067/2020|EPI ISL 491171|B.1.1.27|Oman|2020-04-22	0.0007399666	Asia
Asia|hCoV-19/Hangzhou/ZJU-05/2020|EPI ISL 415711|B|China|2020-01-22	Asia|hCoV-19/Oman/C-3067/2020|EPI ISL 491171|B.1.1.27|Oman|2020-04-22	0.0004366917	Asia
Asia|hCoV-19/Wuhan/WHUH005/2020|EPI ISL 449480|B|China|2020-01-22	Asia|hCoV-19/Oman/C-3067/2020|EPI ISL 491171|B.1.1.27|Oman|2020-04-22	0.0006047395	Asia
Asia|hCoV-19/Foshan/20SF207/2020|EPI ISL 406534|B|China|2020-01-22	Asia|hCoV-19/Oman/C-3067/2020|EPI ISL 491171|B.1.1.27|Oman|2020-04-22	0.0005038955	Asia
Asia|hCoV-19/Zhejiang/CN5/2020|EPI ISL 455685|A|China|2020-01-22	Asia|hCoV-19/Oman/C-3067/2020|EPI ISL 491171|B.1.1.27|Oman|2020-04-22	0.0005711313	Asia
Asia|hCoV-19/Hong Kong/HKU-902a/2020|EPI ISL 434563|B|Hong Kong|2020-01-23	Asia|hCoV-19/Oman/C-3067/2020|EPI ISL 491171|B.1.1.27|Oman|2020-04-22	0.0004702929	Asia
Asia|hCoV-19/Japan/OS-20-07-1/2020|EPI ISL 410532|B|Japan|2020-01-23	Asia|hCoV-19/Oman/C-3067/2020|EPI ISL 491171|B.1.1.27|Oman|2020-04-22	0.0004366916	Asia
Asia|hCoV-19/Sichuan/SC-WCH4-288/2020|EPI ISL 451390|B|China|2020-01-23	Asia|hCoV-19/Oman/C-3067/2020|EPI ISL 491171|B.1.1.27|Oman|2020-04-22	0.0005375154	Asia
Asia|hCoV-19/Guangdong/20SF201/2020|EPI ISL 406538|B|China|2020-01-23	Asia|hCoV-19/Oman/C-3067/2020|EPI ISL 491171|B.1.1.27|Oman|2020-04-22	0.0004366916	Asia
Asia|hCoV-19/Thailand/SI200383-NT/2020|EPI ISL 437622|B|Thailand|2020-01-23	Asia|hCoV-19/Oman/C-3067/2020|EPI ISL 491171|B.1.1.27|Oman|2020-04-22	0.0005039188	Asia
Asia|hCoV-19/Shanghai/CH-03/2020|EPI ISL 468726|A|China|2020-01-23	Asia|hCoV-19/Oman/C-3067/2020|EPI ISL 491171|B.1.1.27|Oman|2020-04-22	0.0006047116	Asia
Asia|hCoV-19/Jiangsu/JS01/2020|EPI ISL 411950|B|China|2020-01-23	Asia|hCoV-19/Oman/C-3067/2020|EPI ISL 491171|B.1.1.27|Oman|2020-04-22	0.0005374995	Asia
Asia|hCoV-19/Lishui/LS003/2020|EPI ISL 495459|B|China|2020-01-24	Asia|hCoV-19/Oman/C-3067/2020|EPI ISL 491171|B.1.1.27|Oman|2020-04-22	0.0005711577	Asia
Asia|hCoV-19/Sichuan/SC-PHCC2-040/2020|EPI ISL 451360|A|China|2020-01-24	Asia|hCoV-19/Oman/C-3067/2020|EPI ISL 491171|B.1.1.27|Oman|2020-04-22	0.0005711049	Asia
Asia|hCoV-19/Guangdong/20SF616/2020|EPI ISL 428465|B|China|2020-01-24	Asia|hCoV-19/Oman/C-3067/2020|EPI ISL 491171|B.1.1.27|Oman|2020-04-22	0.0005039421	Asia
Asia|hCoV-19/Sichuan/SC-PHCC1-022/2020|EPI ISL 451345|B.1|China|2020-01-24	Asia|hCoV-19/Oman/C-3067/2020|EPI ISL 491171|B.1.1.27|Oman|2020-04-22	0.0003358862	Asia
Asia|hCoV-19/Malaysia/MKAK-CL-2020-5045/2020|EPI ISL 416829|B|Malaysia|2020-01-24	Asia|hCoV-19/Oman/C-3067/2020|EPI ISL 491171|B.1.1.27|Oman|2020-04-22	0.0005375244	Asia
Asia|hCoV-19/Hong Kong/HKU-902b/2020|EPI ISL 434564|B|Hong Kong|2020-01-24	Asia|hCoV-19/Oman/C-3067/2020|EPI ISL 491171|B.1.1.27|Oman|2020-04-22	0.0004702929	Asia
Asia|hCoV-19/Shanghai/SH0002/2020|EPI ISL 416316|A|China|2020-01-25	Asia|hCoV-19/Oman/C-3067/2020|EPI ISL 491171|B.1.1.27|Oman|2020-04-22	0.0005711387	Asia
Asia|hCoV-19/Lishui/LS111/2020|EPI ISL 429852|B|China|2020-01-25	Asia|hCoV-19/Oman/C-3067/2020|EPI ISL 491171|B.1.1.27|Oman|2020-04-22	0.0005711577	Asia
Asia|hCoV-19/Hangzhou/ZJU-01/2020|EPI ISL 415709|B|China|2020-01-25	Asia|hCoV-19/Oman/C-3067/2020|EPI ISL 491171|B.1.1.27|Oman|2020-04-22	0.0005375652	Asia
Asia|hCoV-19/Japan/NA-20-05-1/2020|EPI ISL 410531|B|Japan|2020-01-25	Asia|hCoV-19/Oman/C-3067/2020|EPI ISL 491171|B.1.1.27|Oman|2020-04-22	0.0004366916	Asia
Asia|hCoV-19/Wuhan/0125-A168/2020|EPI ISL 493159|B|China|2020-01-25	Asia|hCoV-19/Oman/C-3067/2020|EPI ISL 491171|B.1.1.27|Oman|2020-04-22	0.0005375402	Asia
Asia|hCoV-19/Wuhan/YB012506/2020|EPI ISL 450504|B|China|2020-01-25	Asia|hCoV-19/Oman/C-3067/2020|EPI ISL 491171|B.1.1.27|Oman|2020-04-22	0.0004702929	Asia
Asia|hCoV-19/Wuhan/0125-A164/2020|EPI ISL 493157|B|China|2020-01-25	Asia|hCoV-19/Oman/C-3067/2020|EPI ISL 491171|B.1.1.27|Oman|2020-04-22	0.0004366916	Asia
Asia|hCoV-19/Guangdong/20SF629/2020|EPI ISL 428466|B|China|2020-01-26	Asia|hCoV-19/Oman/C-3067/2020|EPI ISL 491171|B.1.1.27|Oman|2020-04-22	0.0005375403	Asia
Asia|hCoV-19/Wuhan/0126-C10/2020|EPI ISL 493169|A|China|2020-01-26	Asia|hCoV-19/Oman/C-3067/2020|EPI ISL 491171|B.1.1.27|Oman|2020-04-22	0.0006047396	Asia
Asia|hCoV-19/Hangzhou/ZJU-02/2020|EPI ISL 416042|A|China|2020-01-26	Asia|hCoV-19/Oman/C-3067/2020|EPI ISL 491171|B.1.1.27|Oman|2020-04-22	0.0005038955	Asia
Asia|hCoV-19/Wuhan/0126-C98/2020|EPI ISL 493181|A|China|2020-01-26	Asia|hCoV-19/Oman/C-3067/2020|EPI ISL 491171|B.1.1.27|Oman|2020-04-22	0.0005374995	Asia
Asia|hCoV-19/Beijing/105/2020|EPI ISL 413518|A|China|2020-01-26	Asia|hCoV-19/Oman/C-3067/2020|EPI ISL 491171|B.1.1.27|Oman|2020-04-22	0.0005711313	Asia
Asia|hCoV-19/Wuhan/YB012611/2020|EPI ISL 450501|B|China|2020-01-26	Asia|hCoV-19/Oman/C-3067/2020|EPI ISL 491171|B.1.1.27|Oman|2020-04-22	0.0005711049	Asia
Asia|hCoV-19/Thailand/SI200478-NST/2020|EPI ISL 437619|B|Thailand|2020-01-26	Asia|hCoV-19/Oman/C-3067/2020|EPI ISL 491171|B.1.1.27|Oman|2020-04-22	0.0005039188	Asia
Asia|hCoV-19/Sichuan/SC-NJ-090/2020|EPI ISL 451339|B|China|2020-01-27	Asia|hCoV-19/Oman/C-3067/2020|EPI ISL 491171|B.1.1.27|Oman|2020-04-22	0.0004371763	Asia
Asia|hCoV-19/Sichuan/SC-MY-053/2020|EPI ISL 451319|B|China|2020-01-27	Asia|hCoV-19/Oman/C-3067/2020|EPI ISL 491171|B.1.1.27|Oman|2020-04-22	0.0005374995	Asia
Asia|hCoV-19/Hong Kong/HKU-903b/2020|EPI ISL 434566|B.4|Hong Kong|2020-01-27	Asia|hCoV-19/Oman/C-3067/2020|EPI ISL 491171|B.1.1.27|Oman|2020-04-22	0.0005711746	Asia
Asia|hCoV-19/Singapore/7/2020|EPI ISL 410713|B|Singapore|2020-01-27	Asia|hCoV-19/Oman/C-3067/2020|EPI ISL 491171|B.1.1.27|Oman|2020-04-22	0.0005039188	Asia
Asia|hCoV-19/Hong Kong/HKU-908a/2020|EPI ISL 434569|B|Hong Kong|2020-01-27	Asia|hCoV-19/Oman/C-3067/2020|EPI ISL 491171|B.1.1.27|Oman|2020-04-22	0.0005039188	Asia
Asia|hCoV-19/Sichuan/SC-PHCC2-039/2020|EPI ISL 451359|B|China|2020-01-27	Asia|hCoV-19/Oman/C-3067/2020|EPI ISL 491171|B.1.1.27|Oman|2020-04-22	0.0004703068	Asia
Asia|hCoV-19/Nanchang/JX149/2020|EPI ISL 421247|A|China|2020-01-27	Asia|hCoV-19/Oman/C-3067/2020|EPI ISL 491171|B.1.1.27|Oman|2020-04-22	0.0005038955	Asia
Asia|hCoV-19/Guangdong/20SF812/2020|EPI ISL 428475|B|China|2020-01-28	Asia|hCoV-19/Oman/C-3067/2020|EPI ISL 491171|B.1.1.27|Oman|2020-04-22	0.0006383681	Asia
Asia|hCoV-19/Beijing/Wuhan IME-BJ04/2020|EPI ISL 424358|A|China|2020-01-28	Asia|hCoV-19/Oman/C-3067/2020|EPI ISL 491171|B.1.1.27|Oman|2020-04-22	0.0006047574	Asia
Asia|hCoV-19/Shanghai/SH0007/2020|EPI ISL 416320|B|China|2020-01-28	Asia|hCoV-19/Oman/C-3067/2020|EPI ISL 491171|B.1.1.27|Oman|2020-04-22	0.0005375154	Asia
Asia|hCoV-19/Guangdong/20SF813/2020|EPI ISL 428476|A|China|2020-01-28	Asia|hCoV-19/Oman/C-3067/2020|EPI ISL 491171|B.1.1.27|Oman|2020-04-22	0.0005038955	Asia
Asia|hCoV-19/Shanghai/SH0008/2020|EPI ISL 416321|B|China|2020-01-28	Asia|hCoV-19/Oman/C-3067/2020|EPI ISL 491171|B.1.1.27|Oman|2020-04-22	0.0005711049	Asia
Asia|hCoV-19/Beijing/233/2020|EPI ISL 413520|A|China|2020-01-28	Asia|hCoV-19/Oman/C-3067/2020|EPI ISL 491171|B.1.1.27|Oman|2020-04-22	0.0006047675	Asia
Asia|hCoV-19/Beijing/231/2020|EPI ISL 413519|A|China|2020-01-28	Asia|hCoV-19/Oman/C-3067/2020|EPI ISL 491171|B.1.1.27|Oman|2020-04-22	0.0005711313	Asia
Asia|hCoV-19/Shanghai/SH0009/2020|EPI ISL 416322|B|China|2020-01-29	Asia|hCoV-19/Oman/C-3067/2020|EPI ISL 491171|B.1.1.27|Oman|2020-04-22	0.0005374995	Asia
Asia|hCoV-19/Shanghai/SH0010/2020|EPI ISL 416323|A|China|2020-01-29	Asia|hCoV-19/Oman/C-3067/2020|EPI ISL 491171|B.1.1.27|Oman|2020-04-22	0.0005711049	Asia
Asia|hCoV-19/Sichuan/SC-NC-077/2020|EPI ISL 451336|B|China|2020-01-29	Asia|hCoV-19/Oman/C-3067/2020|EPI ISL 491171|B.1.1.27|Oman|2020-04-22	0.0004708288	Asia
Asia|hCoV-19/Nanchang/JX174/2020|EPI ISL 421238|A|China|2020-01-29	Asia|hCoV-19/Oman/C-3067/2020|EPI ISL 491171|B.1.1.27|Oman|2020-04-22	0.0005711218	Asia
Asia|hCoV-19/Hong Kong/HKU-200723-030/2020|EPI ISL 497797|B|Hong Kong|2020-01-29	Asia|hCoV-19/Oman/C-3067/2020|EPI ISL 491171|B.1.1.27|Oman|2020-04-22	0.0004702929	Asia
Asia|hCoV-19/Hunan/HN-CIDC-P10/2020|EPI ISL 539338|B|China|2020-01-29	Asia|hCoV-19/Oman/C-3067/2020|EPI ISL 491171|B.1.1.27|Oman|2020-04-22	0.0004703146	Asia
Asia|hCoV-19/Japan/TY-WK-012/2020|EPI ISL 408665|A|Japan|2020-01-29	Asia|hCoV-19/Oman/C-3067/2020|EPI ISL 491171|B.1.1.27|Oman|2020-04-22	0.0006047116	Asia
Asia|hCoV-19/Shandong/LY008-2/2020|EPI ISL 414941|B|China|2020-01-30	Asia|hCoV-19/Oman/C-3067/2020|EPI ISL 491171|B.1.1.27|Oman|2020-04-22	0.0005374995	Asia
Asia|hCoV-19/Sichuan/SC-NC-078/2020|EPI ISL 451337|B|China|2020-01-30	Asia|hCoV-19/Oman/C-3067/2020|EPI ISL 491171|B.1.1.27|Oman|2020-04-22	0.0005711577	Asia
Asia|hCoV-19/Nanchang/JX177/2020|EPI ISL 421241|A|China|2020-01-30	Asia|hCoV-19/Oman/C-3067/2020|EPI ISL 491171|B.1.1.27|Oman|2020-04-22	0.0006047116	Asia
Asia|hCoV-19/South Korea/KCDC2002/2020|EPI ISL 425118|A|South Korea|2020-01-30	Asia|hCoV-19/Oman/C-3067/2020|EPI ISL 491171|B.1.1.27|Oman|2020-04-22	0.0006383681	Asia
Asia|hCoV-19/Shanghai/SH0022/2020|EPI ISL 416331|B.4|China|2020-01-30	Asia|hCoV-19/Oman/C-3067/2020|EPI ISL 491171|B.1.1.27|Oman|2020-04-22	0.0006384165	Asia
Asia|hCoV-19/Hong Kong/HKU-911a/2020|EPI ISL 450409|B|Hong Kong|2020-01-30	Asia|hCoV-19/Oman/C-3067/2020|EPI ISL 491171|B.1.1.27|Oman|2020-04-22	0.0004702929	Asia
Asia|hCoV-19/Hong Kong/HKU-904a/2020|EPI ISL 450412|B|Hong Kong|2020-01-30	Asia|hCoV-19/Oman/C-3067/2020|EPI ISL 491171|B.1.1.27|Oman|2020-04-22	0.0005711049	Asia
Asia|hCoV-19/Taiwan/8/2020|EPI ISL 428488|B|Taiwan|2020-01-31	Asia|hCoV-19/Oman/C-3067/2020|EPI ISL 491171|B.1.1.27|Oman|2020-04-22	0.0005039188	Asia
Asia|hCoV-19/South Korea/KCDC2062/2020|EPI ISL 497963|A|South Korea|2020-01-31	Asia|hCoV-19/Oman/C-3067/2020|EPI ISL 491171|B.1.1.27|Oman|2020-04-22	0.0006047396	Asia
Asia|hCoV-19/Shanghai/SH0094/2020|EPI ISL 416390|B|China|2020-01-31	Asia|hCoV-19/Oman/C-3067/2020|EPI ISL 491171|B.1.1.27|Oman|2020-04-22	0.0005712010	Asia
Asia|hCoV-19/Guangdong/2020XN4448-P0002/2020|EPI ISL 413857|B|China|2020-01-31	Asia|hCoV-19/Oman/C-3067/2020|EPI ISL 491171|B.1.1.27|Oman|2020-04-22	0.0006047933	Asia
Asia|hCoV-19/Sichuan/SC-WCH-082/2020|EPI ISL 451374|B|China|2020-01-31	Asia|hCoV-19/Oman/C-3067/2020|EPI ISL 491171|B.1.1.27|Oman|2020-04-22	0.0004703068	Asia
Asia|hCoV-19/Hong Kong/HKU-913a/2020|EPI ISL 450410|B|Hong Kong|2020-01-31	Asia|hCoV-19/Oman/C-3067/2020|EPI ISL 491171|B.1.1.27|Oman|2020-04-22	0.0005375313	Asia
Asia|hCoV-19/Sichuan/SC-MY-059/2020|EPI ISL 451325|B|China|2020-01-31	Asia|hCoV-19/Oman/C-3067/2020|EPI ISL 491171|B.1.1.27|Oman|2020-04-22	0.0005711049	Asia
Asia|hCoV-19/Thailand/SI200893-NT/2020|EPI ISL 437624|B|Thailand|2020-02-01	Asia|hCoV-19/Oman/C-3067/2020|EPI ISL 491171|B.1.1.27|Oman|2020-04-22	0.0005039188	Asia
Asia|hCoV-19/Guangdong/GD2020080-P0010/2020|EPI ISL 413861|B|China|2020-02-01	Asia|hCoV-19/Oman/C-3067/2020|EPI ISL 491171|B.1.1.27|Oman|2020-04-22	0.0005039104	Asia
Asia|hCoV-19/Beijing/DT-WH01/2020|EPI ISL 452360|B|China|2020-02-01	Asia|hCoV-19/Oman/C-3067/2020|EPI ISL 491171|B.1.1.27|Oman|2020-04-22	0.0004366916	Asia
Asia|hCoV-19/Guangdong/GD2020087-P0008/2020|EPI ISL 413863|B|China|2020-02-01	Asia|hCoV-19/Oman/C-3067/2020|EPI ISL 491171|B.1.1.27|Oman|2020-04-22	0.0005039421	Asia
Asia|hCoV-19/Yingtan/JX2480/2020|EPI ISL 455466|B|China|2020-02-01	Asia|hCoV-19/Oman/C-3067/2020|EPI ISL 491171|B.1.1.27|Oman|2020-04-22	0.0005038955	Asia
Asia|hCoV-19/Shangrao/JX1215/2020|EPI ISL 421257|B|China|2020-02-02	Asia|hCoV-19/Oman/C-3067/2020|EPI ISL 491171|B.1.1.27|Oman|2020-04-22	0.0004702929	Asia
Asia|hCoV-19/Shanghai/SH0012/2020|EPI ISL 416325|B|China|2020-02-02	Asia|hCoV-19/Oman/C-3067/2020|EPI ISL 491171|B.1.1.27|Oman|2020-04-22	0.0005039337	Asia
Asia|hCoV-19/Shanghai/SH0021/2020|EPI ISL 416330|A|China|2020-02-02	Asia|hCoV-19/Oman/C-3067/2020|EPI ISL 491171|B.1.1.27|Oman|2020-04-22	0.0005711313	Asia
Asia|hCoV-19/Shanghai/SH0114/2020|EPI ISL 416401|B|China|2020-02-02	Asia|hCoV-19/Oman/C-3067/2020|EPI ISL 491171|B.1.1.27|Oman|2020-04-22	0.0005375154	Asia
Asia|hCoV-19/Sichuan/SC-NC-068/2020|EPI ISL 451328|B|China|2020-02-02	Asia|hCoV-19/Oman/C-3067/2020|EPI ISL 491171|B.1.1.27|Oman|2020-04-22	0.0005375154	Asia
Asia|hCoV-19/Shangrao/JX1176/2020|EPI ISL 421251|B|China|2020-02-03	Asia|hCoV-19/Oman/C-3067/2020|EPI ISL 491171|B.1.1.27|Oman|2020-04-22	0.0006383788	Asia
Asia|hCoV-19/Jiujiang/JX490/2020|EPI ISL 455463|B|China|2020-02-03	Asia|hCoV-19/Oman/C-3067/2020|EPI ISL 491171|B.1.1.27|Oman|2020-04-22	0.0004702929	Asia
Asia|hCoV-19/Shangrao/JX1177/2020|EPI ISL 421250|B|China|2020-02-03	Asia|hCoV-19/Oman/C-3067/2020|EPI ISL 491171|B.1.1.27|Oman|2020-04-22	0.0006047295	Asia
Asia|hCoV-19/Shanghai/SH0030/2020|EPI ISL 416339|B|China|2020-02-03	Asia|hCoV-19/Oman/C-3067/2020|EPI ISL 491171|B.1.1.27|Oman|2020-04-22	0.0006047676	Asia
Asia|hCoV-19/Sichuan/SC-WCH3-259/2020|EPI ISL 451385|B|China|2020-02-03	Asia|hCoV-19/Oman/C-3067/2020|EPI ISL 491171|B.1.1.27|Oman|2020-04-22	0.0004366916	Asia
Asia|hCoV-19/Malaysia/MKAK-CL-2020-6430/2020|EPI ISL 416886|A|Malaysia|2020-02-04	Asia|hCoV-19/Oman/C-3067/2020|EPI ISL 491171|B.1.1.27|Oman|2020-04-22	0.0005711049	Asia
Asia|hCoV-19/Taiwan/CGMH-CGU-02/2020|EPI ISL 417518|A|Taiwan|2020-02-04	Asia|hCoV-19/Oman/C-3067/2020|EPI ISL 491171|B.1.1.27|Oman|2020-04-22	0.0005785475	Asia
Asia|hCoV-19/Sichuan/SC-YB-086/2020|EPI ISL 451399|B|China|2020-02-04	Asia|hCoV-19/Oman/C-3067/2020|EPI ISL 491171|B.1.1.27|Oman|2020-04-22	0.0005039800	Asia
Asia|hCoV-19/Singapore/9/2020|EPI ISL 410715|B|Singapore|2020-02-04	Asia|hCoV-19/Oman/C-3067/2020|EPI ISL 491171|B.1.1.27|Oman|2020-04-22	0.0005039188	Asia
Asia|hCoV-19/Thailand/Samut prakarn 840/2020|EPI ISL 447919|B|Thailand|2020-02-04	Asia|hCoV-19/Oman/C-3067/2020|EPI ISL 491171|B.1.1.27|Oman|2020-04-22	0.0005375085	Asia
Asia|hCoV-19/Guangzhou/GZMU0019/2020|EPI ISL 429080|B.1|China|2020-02-05	Asia|hCoV-19/Oman/C-3067/2020|EPI ISL 491171|B.1.1.27|Oman|2020-04-22	0.0003358862	Asia
Asia|hCoV-19/Shangrao/JX1948/2020|EPI ISL 421240|A|China|2020-02-05	Asia|hCoV-19/Oman/C-3067/2020|EPI ISL 491171|B.1.1.27|Oman|2020-04-22	0.0005038955	Asia
Asia|hCoV-19/Shanghai/SH0073/2020|EPI ISL 416376|B|China|2020-02-05	Asia|hCoV-19/Oman/C-3067/2020|EPI ISL 491171|B.1.1.27|Oman|2020-04-22	0.0004366916	Asia
Asia|hCoV-19/Fuzhou/JX2012/2020|EPI ISL 455462|A|China|2020-02-05	Asia|hCoV-19/Oman/C-3067/2020|EPI ISL 491171|B.1.1.27|Oman|2020-04-22	0.0006047116	Asia
Asia|hCoV-19/Sichuan/SC-NJ-091/2020|EPI ISL 451340|B|China|2020-02-06	Asia|hCoV-19/Oman/C-3067/2020|EPI ISL 491171|B.1.1.27|Oman|2020-04-22	0.0007065404	Asia
Asia|hCoV-19/Yichun/JX2391/2020|EPI ISL 455461|B|China|2020-02-06	Asia|hCoV-19/Oman/C-3067/2020|EPI ISL 491171|B.1.1.27|Oman|2020-04-22	0.0007393231	Asia
Asia|hCoV-19/South Korea/KUMC01/2020|EPI ISL 413017|B|South Korea|2020-02-06	Asia|hCoV-19/Oman/C-3067/2020|EPI ISL 491171|B.1.1.27|Oman|2020-04-22	0.0006384083	Asia
Asia|hCoV-19/Taiwan/TSGH-36/2020|EPI ISL 457730|B|Taiwan|2020-02-06	Asia|hCoV-19/Oman/C-3067/2020|EPI ISL 491171|B.1.1.27|Oman|2020-04-22	0.0005039421	Asia
Asia|hCoV-19/Guangzhou/GZMU0003/2020|EPI ISL 429074|B|China|2020-02-07	Asia|hCoV-19/Oman/C-3067/2020|EPI ISL 491171|B.1.1.27|Oman|2020-04-22	0.0004702929	Asia
Asia|hCoV-19/Thailand/SI202205-NT/2020|EPI ISL 437616|A|Thailand|2020-02-07	Asia|hCoV-19/Oman/C-3067/2020|EPI ISL 491171|B.1.1.27|Oman|2020-04-22	0.0005711313	Asia
Asia|hCoV-19/Shanghai/SH0074/2020|EPI ISL 416377|A|China|2020-02-07	Asia|hCoV-19/Oman/C-3067/2020|EPI ISL 491171|B.1.1.27|Oman|2020-04-22	0.0005374995	Asia
Asia|hCoV-19/Taiwan/TSGH-01/2020|EPI ISL 426629|B|Taiwan|2020-02-07	Asia|hCoV-19/Oman/C-3067/2020|EPI ISL 491171|B.1.1.27|Oman|2020-04-22	0.0006721157	Asia
Asia|hCoV-19/Taiwan/TSGH-37/2020|EPI ISL 457733|B|Taiwan|2020-02-08	Asia|hCoV-19/Oman/C-3067/2020|EPI ISL 491171|B.1.1.27|Oman|2020-04-22	0.0006047955	Asia
Asia|hCoV-19/Beijing/DT-BJ02/2020|EPI ISL 452359|B|China|2020-02-08	Asia|hCoV-19/Oman/C-3067/2020|EPI ISL 491171|B.1.1.27|Oman|2020-04-22	0.0005375492	Asia
Asia|hCoV-19/Malaysia/IMR WC413/2020|EPI ISL 455791|B|Malaysia|2020-02-08	Asia|hCoV-19/Oman/C-3067/2020|EPI ISL 491171|B.1.1.27|Oman|2020-04-22	0.0005038955	Asia
Asia|hCoV-19/Guangzhou/GZMU0039/2020|EPI ISL 429090|A|China|2020-02-08	Asia|hCoV-19/Oman/C-3067/2020|EPI ISL 491171|B.1.1.27|Oman|2020-04-22	0.0005038955	Asia
Asia|hCoV-19/Shanghai/SH0119/2020|EPI ISL 416404|B|China|2020-02-09	Asia|hCoV-19/Oman/C-3067/2020|EPI ISL 491171|B.1.1.27|Oman|2020-04-22	0.0004366916	Asia
Asia|hCoV-19/Sichuan/SC-PHCC2-051/2020|EPI ISL 451371|B|China|2020-02-09	Asia|hCoV-19/Oman/C-3067/2020|EPI ISL 491171|B.1.1.27|Oman|2020-04-22	0.0005374995	Asia
Asia|hCoV-19/Sichuan/SC-PHCC1-033/2020|EPI ISL 451354|A|China|2020-02-09	Asia|hCoV-19/Oman/C-3067/2020|EPI ISL 491171|B.1.1.27|Oman|2020-04-22	0.0007056797	Asia
Asia|hCoV-19/Malaysia/IMR WC458/2020|EPI ISL 455792|B|Malaysia|2020-02-09	Asia|hCoV-19/Oman/C-3067/2020|EPI ISL 491171|B.1.1.27|Oman|2020-04-22	0.0005038955	Asia
Asia|hCoV-19/Fuzhou/JX2019/2020|EPI ISL 455465|B|China|2020-02-10	Asia|hCoV-19/Oman/C-3067/2020|EPI ISL 491171|B.1.1.27|Oman|2020-04-22	0.0005375403	Asia
Asia|hCoV-19/Wuhan/HB-WH2-163/2020|EPI ISL 454930|B|China|2020-02-10	Asia|hCoV-19/Oman/C-3067/2020|EPI ISL 491171|B.1.1.27|Oman|2020-04-22	0.0005038955	Asia
Asia|hCoV-19/Beijing/BJ782/2020|EPI ISL 430741|A|China|2020-02-10	Asia|hCoV-19/Oman/C-3067/2020|EPI ISL 491171|B.1.1.27|Oman|2020-04-22	0.0005374995	Asia
Asia|hCoV-19/Japan/Hu DP Kng 19-027/2020|EPI ISL 412969|B|Japan|2020-02-10	Asia|hCoV-19/Oman/C-3067/2020|EPI ISL 491171|B.1.1.27|Oman|2020-04-22	0.0005039188	Asia
Asia|hCoV-19/Vietnam/CM99/2020|EPI ISL 416429|A|Vietnam|2020-02-11	Asia|hCoV-19/Oman/C-3067/2020|EPI ISL 491171|B.1.1.27|Oman|2020-04-22	0.0006720112	Asia
Asia|hCoV-19/Wuhan/HB-WH3-171/2020|EPI ISL 454937|B|China|2020-02-11	Asia|hCoV-19/Oman/C-3067/2020|EPI ISL 491171|B.1.1.27|Oman|2020-04-22	0.0004702929	Asia
Asia|hCoV-19/Hong Kong/HKPU48-0202/2020|EPI ISL 419222|B|Hong Kong|2020-02-11	Asia|hCoV-19/Oman/C-3067/2020|EPI ISL 491171|B.1.1.27|Oman|2020-04-22	0.0005711915	Asia
Asia|hCoV-19/Beijing/DT-BJ01/2020|EPI ISL 452358|B|China|2020-02-11	Asia|hCoV-19/Oman/C-3067/2020|EPI ISL 491171|B.1.1.27|Oman|2020-04-22	0.0004366916	Asia
Asia|hCoV-19/Yichun/JX2424/2020|EPI ISL 455467|B|China|2020-02-12	Asia|hCoV-19/Oman/C-3067/2020|EPI ISL 491171|B.1.1.27|Oman|2020-04-22	0.0005374995	Asia
Asia|hCoV-19/Malaysia/IMR WC627/2020|EPI ISL 430444|B|Malaysia|2020-02-12	Asia|hCoV-19/Oman/C-3067/2020|EPI ISL 491171|B.1.1.27|Oman|2020-04-22	0.0005038955	Asia
Asia|hCoV-19/Sichuan/SC-PHCC2-044/2020|EPI ISL 451364|B|China|2020-02-12	Asia|hCoV-19/Oman/C-3067/2020|EPI ISL 491171|B.1.1.27|Oman|2020-04-22	0.0005718735	Asia
Asia|hCoV-19/Sichuan/SC-PHCC1-034/2020|EPI ISL 451355|B|China|2020-02-12	Asia|hCoV-19/Oman/C-3067/2020|EPI ISL 491171|B.1.1.27|Oman|2020-04-22	0.0004708149	Asia
Asia|hCoV-19/Shanghai/SH0110/2020|EPI ISL 416399|B|China|2020-02-13	Asia|hCoV-19/Oman/C-3067/2020|EPI ISL 491171|B.1.1.27|Oman|2020-04-22	0.0005375244	Asia
Asia|hCoV-19/Saudi Arabia/553/2020|EPI ISL 490002|B.1.246|Saudi Arabia|2020-02-13	Asia|hCoV-19/Oman/C-3067/2020|EPI ISL 491171|B.1.1.27|Oman|2020-04-22	0.0005711577	Asia
Asia|hCoV-19/Singapore/14/2020|EPI ISL 414380|A|Singapore|2020-02-13	Asia|hCoV-19/Oman/C-3067/2020|EPI ISL 491171|B.1.1.27|Oman|2020-04-22	0.0004764071	Asia
Asia|hCoV-19/Japan/PG-0114/2020|EPI ISL 479850|B|Japan|2020-02-13	Asia|hCoV-19/Oman/C-3067/2020|EPI ISL 491171|B.1.1.27|Oman|2020-04-22	0.0005039187	Asia
Asia|hCoV-19/Shanghai/SH0102/2020|EPI ISL 416394|B|China|2020-02-14	Asia|hCoV-19/Oman/C-3067/2020|EPI ISL 491171|B.1.1.27|Oman|2020-04-22	0.0004703147	Asia
Asia|hCoV-19/Japan/Hu DP Kng 19-031/2020|EPI ISL 420889|B|Japan|2020-02-14	Asia|hCoV-19/Oman/C-3067/2020|EPI ISL 491171|B.1.1.27|Oman|2020-04-22	0.0005375493	Asia
Asia|hCoV-19/Singapore/14Clin/2020|EPI ISL 418998|A|Singapore|2020-02-14	Asia|hCoV-19/Oman/C-3067/2020|EPI ISL 491171|B.1.1.27|Oman|2020-04-22	0.0004764071	Asia
Asia|hCoV-19/Wuhan/HB-WHCM2-265/2020|EPI ISL 455000|B|China|2020-02-14	Asia|hCoV-19/Oman/C-3067/2020|EPI ISL 491171|B.1.1.27|Oman|2020-04-22	0.0005380960	Asia
Asia|hCoV-19/Japan/DP0190/2020|EPI ISL 416581|B|Japan|2020-02-15	Asia|hCoV-19/Oman/C-3067/2020|EPI ISL 491171|B.1.1.27|Oman|2020-04-22	0.0005375244	Asia
Asia|hCoV-19/Japan/DP0196/2020|EPI ISL 416583|B|Japan|2020-02-15	Asia|hCoV-19/Oman/C-3067/2020|EPI ISL 491171|B.1.1.27|Oman|2020-04-22	0.0005039188	Asia
Asia|hCoV-19/Japan/DP0027/2020|EPI ISL 416566|B|Japan|2020-02-15	Asia|hCoV-19/Oman/C-3067/2020|EPI ISL 491171|B.1.1.27|Oman|2020-04-22	0.0005375562	Asia
Asia|hCoV-19/Japan/DP0200/2020|EPI ISL 416584|B|Japan|2020-02-15	Asia|hCoV-19/Oman/C-3067/2020|EPI ISL 491171|B.1.1.27|Oman|2020-04-22	0.0005375562	Asia
Asia|hCoV-19/Japan/DP0287/2020|EPI ISL 416589|B|Japan|2020-02-16	Asia|hCoV-19/Oman/C-3067/2020|EPI ISL 491171|B.1.1.27|Oman|2020-04-22	0.0005712011	Asia
Asia|hCoV-19/Japan/DP0357/2020|EPI ISL 416598|B|Japan|2020-02-16	Asia|hCoV-19/Oman/C-3067/2020|EPI ISL 491171|B.1.1.27|Oman|2020-04-22	0.0005039188	Asia
Asia|hCoV-19/Singapore/36nan/2020|EPI ISL 538435|B|Singapore|2020-02-16	Asia|hCoV-19/Oman/C-3067/2020|EPI ISL 491171|B.1.1.27|Oman|2020-04-22	0.0004703146	Asia
Asia|hCoV-19/Japan/DP0290/2020|EPI ISL 416591|B|Japan|2020-02-16	Asia|hCoV-19/Oman/C-3067/2020|EPI ISL 491171|B.1.1.27|Oman|2020-04-22	0.0005039188	Asia
Asia|hCoV-19/Guangzhou/GZMU0092/2020|EPI ISL 457694|B|China|2020-02-17	Asia|hCoV-19/Oman/C-3067/2020|EPI ISL 491171|B.1.1.27|Oman|2020-04-22	0.0005711482	Asia
Asia|hCoV-19/Japan/DP0786/2020|EPI ISL 416628|B|Japan|2020-02-17	Asia|hCoV-19/Oman/C-3067/2020|EPI ISL 491171|B.1.1.27|Oman|2020-04-22	0.0004703147	Asia
Asia|hCoV-19/Wuhan/HB-WH5-231/2020|EPI ISL 454974|B|China|2020-02-17	Asia|hCoV-19/Oman/C-3067/2020|EPI ISL 491171|B.1.1.27|Oman|2020-04-22	0.0005711576	Asia
Asia|hCoV-19/Wuhan/HB-WHCM2-267/2020|EPI ISL 455002|B|China|2020-02-17	Asia|hCoV-19/Oman/C-3067/2020|EPI ISL 491171|B.1.1.27|Oman|2020-04-22	0.0005044548	Asia
Asia|hCoV-19/Saudi Arabia/596/2020|EPI ISL 490006|B.1.247|Saudi Arabia|2020-02-18	Asia|hCoV-19/Oman/C-3067/2020|EPI ISL 491171|B.1.1.27|Oman|2020-04-22	0.0004703147	Asia
Asia|hCoV-19/Singapore/13/2020|EPI ISL 414379|A|Singapore|2020-02-18	Asia|hCoV-19/Oman/C-3067/2020|EPI ISL 491171|B.1.1.27|Oman|2020-04-22	0.0005444877	Asia
Asia|hCoV-19/Saudi Arabia/583/2020|EPI ISL 490005|B.1.246|Saudi Arabia|2020-02-18	Asia|hCoV-19/Oman/C-3067/2020|EPI ISL 491171|B.1.1.27|Oman|2020-04-22	0.0004703146	Asia
Asia|hCoV-19/Singapore/654/2020|EPI ISL 493414|B|Singapore|2020-02-18	Asia|hCoV-19/Oman/C-3067/2020|EPI ISL 491171|B.1.1.27|Oman|2020-04-22	0.0005043658	Asia
Asia|hCoV-19/Singapore/469/2020|EPI ISL 476795|B|Singapore|2020-02-19	Asia|hCoV-19/Oman/C-3067/2020|EPI ISL 491171|B.1.1.27|Oman|2020-04-22	0.0004702929	Asia
Asia|hCoV-19/South Korea/KCDC2018/2020|EPI ISL 427812|A|South Korea|2020-02-19	Asia|hCoV-19/Oman/C-3067/2020|EPI ISL 491171|B.1.1.27|Oman|2020-04-22	0.0005711313	Asia
Asia|hCoV-19/Hong Kong/HKPU63-1402/2020|EPI ISL 419231|B|Hong Kong|2020-02-19	Asia|hCoV-19/Oman/C-3067/2020|EPI ISL 491171|B.1.1.27|Oman|2020-04-22	0.0005039421	Asia
Asia|hCoV-19/Sichuan/SC-LZ-079/2020|EPI ISL 451318|B|China|2020-02-19	Asia|hCoV-19/Oman/C-3067/2020|EPI ISL 491171|B.1.1.27|Oman|2020-04-22	0.0005038955	Asia
Asia|hCoV-19/South Korea/KCDC2035/2020|EPI ISL 497956|B|South Korea|2020-02-20	Asia|hCoV-19/Oman/C-3067/2020|EPI ISL 491171|B.1.1.27|Oman|2020-04-22	0.0006047956	Asia
Asia|hCoV-19/South Korea/KCDC2033/2020|EPI ISL 497954|B|South Korea|2020-02-20	Asia|hCoV-19/Oman/C-3067/2020|EPI ISL 491171|B.1.1.27|Oman|2020-04-22	0.0005711577	Asia
Asia|hCoV-19/Guangzhou/GZMU0099/2020|EPI ISL 457696|A|China|2020-02-20	Asia|hCoV-19/Oman/C-3067/2020|EPI ISL 491171|B.1.1.27|Oman|2020-04-22	0.0005038955	Asia
Asia|hCoV-19/Sichuan/SC-PHCC1-026/2020|EPI ISL 451347|B|China|2020-02-20	Asia|hCoV-19/Oman/C-3067/2020|EPI ISL 491171|B.1.1.27|Oman|2020-04-22	0.0005395526	Asia
Asia|hCoV-19/South Korea/KCDC2074/2020|EPI ISL 497975|B|South Korea|2020-02-21	Asia|hCoV-19/Oman/C-3067/2020|EPI ISL 491171|B.1.1.27|Oman|2020-04-22	0.0006047676	Asia
Asia|hCoV-19/South Korea/KCDC2046/2020|EPI ISL 471452|B|South Korea|2020-02-21	Asia|hCoV-19/Oman/C-3067/2020|EPI ISL 491171|B.1.1.27|Oman|2020-04-22	0.0006047676	Asia
Asia|hCoV-19/Wuhan/HB-WH2-149/2020|EPI ISL 454921|B|China|2020-02-21	Asia|hCoV-19/Oman/C-3067/2020|EPI ISL 491171|B.1.1.27|Oman|2020-04-22	0.0006383681	Asia
Asia|hCoV-19/South Korea/KCDC2051/2020|EPI ISL 481371|A|South Korea|2020-02-21	Asia|hCoV-19/Oman/C-3067/2020|EPI ISL 491171|B.1.1.27|Oman|2020-04-22	0.0006383787	Asia
Asia|hCoV-19/Wuhan/HB-WH5-229/2020|EPI ISL 454973|B|China|2020-02-22	Asia|hCoV-19/Oman/C-3067/2020|EPI ISL 491171|B.1.1.27|Oman|2020-04-22	0.0004702929	Asia
Asia|hCoV-19/Japan/PG-0363/2020|EPI ISL 480033|B|Japan|2020-02-22	Asia|hCoV-19/Oman/C-3067/2020|EPI ISL 491171|B.1.1.27|Oman|2020-04-22	0.0004703147	Asia
Asia|hCoV-19/Wuhan/HB-WH1-134/2020|EPI ISL 454911|B|China|2020-02-22	Asia|hCoV-19/Oman/C-3067/2020|EPI ISL 491171|B.1.1.27|Oman|2020-04-22	0.0005039421	Asia
Asia|hCoV-19/Wuhan/HB-WHCM2-278/2020|EPI ISL 455010|B|China|2020-02-22	Asia|hCoV-19/Oman/C-3067/2020|EPI ISL 491171|B.1.1.27|Oman|2020-04-22	0.0005717652	Asia
Asia|hCoV-19/Wuhan/HB-WHCM2-274/2020|EPI ISL 455008|B|China|2020-02-23	Asia|hCoV-19/Oman/C-3067/2020|EPI ISL 491171|B.1.1.27|Oman|2020-04-22	0.0006054569	Asia
Asia|hCoV-19/Hefei/2/2020|EPI ISL 412026|B|China|2020-02-23	Asia|hCoV-19/Oman/C-3067/2020|EPI ISL 491171|B.1.1.27|Oman|2020-04-22	0.0004366917	Asia
Asia|hCoV-19/South Korea/KCDC2013/2020|EPI ISL 426183|A|South Korea|2020-02-23	Asia|hCoV-19/Oman/C-3067/2020|EPI ISL 491171|B.1.1.27|Oman|2020-04-22	0.0007056261	Asia
Asia|hCoV-19/Oman/RESP-20-797/2020|EPI ISL 457701|B.4|Oman|2020-02-23	Asia|hCoV-19/Oman/C-3067/2020|EPI ISL 491171|B.1.1.27|Oman|2020-04-22	0.0006384272	Asia
Asia|hCoV-19/Wuhan/HB-WH1-138/2020|EPI ISL 454915|B|China|2020-02-24	Asia|hCoV-19/Oman/C-3067/2020|EPI ISL 491171|B.1.1.27|Oman|2020-04-22	0.0005374995	Asia
Asia|hCoV-19/Hong Kong/HKU-200723-017/2020|EPI ISL 497784|B|Hong Kong|2020-02-24	Asia|hCoV-19/Oman/C-3067/2020|EPI ISL 491171|B.1.1.27|Oman|2020-04-22	0.0005039188	Asia
Asia|hCoV-19/Wuhan/HB-WHCM2-276/2020|EPI ISL 455009|B|China|2020-02-24	Asia|hCoV-19/Oman/C-3067/2020|EPI ISL 491171|B.1.1.27|Oman|2020-04-22	0.0005717653	Asia
Asia|hCoV-19/Henan/HN03/2020|EPI ISL 450442|A|China|2020-02-24	Asia|hCoV-19/Oman/C-3067/2020|EPI ISL 491171|B.1.1.27|Oman|2020-04-22	0.0006047574	Asia
Asia|hCoV-19/Taiwan/TSGH-26/2020|EPI ISL 447252|B.4|Taiwan|2020-02-25	Asia|hCoV-19/Oman/C-3067/2020|EPI ISL 491171|B.1.1.27|Oman|2020-04-22	0.0008403189	Asia
Asia|hCoV-19/United Arab Emirates/L6599/2020|EPI ISL 435138|B|United Arab Emirates|2020-02-25	Asia|hCoV-19/Oman/C-3067/2020|EPI ISL 491171|B.1.1.27|Oman|2020-04-22	0.0006383197	Asia
Asia|hCoV-19/Guangzhou/GZMU0016/2020|EPI ISL 414663|A|China|2020-02-25	Asia|hCoV-19/Oman/C-3067/2020|EPI ISL 491171|B.1.1.27|Oman|2020-04-22	0.0005038955	Asia
Asia|hCoV-19/Guangzhou/GZMU0014/2020|EPI ISL 414692|B|China|2020-02-25	Asia|hCoV-19/Oman/C-3067/2020|EPI ISL 491171|B.1.1.27|Oman|2020-04-22	0.0005375403	Asia
Asia|hCoV-19/Wuhan/HB-WHCM2-272/2020|EPI ISL 455007|B|China|2020-02-26	Asia|hCoV-19/Oman/C-3067/2020|EPI ISL 491171|B.1.1.27|Oman|2020-04-22	0.0006054108	Asia
Asia|hCoV-19/Nanchang/JXN3T4/2020|EPI ISL 421246|A|China|2020-02-26	Asia|hCoV-19/Oman/C-3067/2020|EPI ISL 491171|B.1.1.27|Oman|2020-04-22	0.0005038955	Asia
Asia|hCoV-19/Taiwan/CGMH-CGU-03/2020|EPI ISL 415741|B.4|Taiwan|2020-02-26	Asia|hCoV-19/Oman/C-3067/2020|EPI ISL 491171|B.1.1.27|Oman|2020-04-22	0.0006720112	Asia
Asia|hCoV-19/Guangzhou/GZMU0117/2020|EPI ISL 457698|B|China|2020-02-26	Asia|hCoV-19/Oman/C-3067/2020|EPI ISL 491171|B.1.1.27|Oman|2020-04-22	0.0006047575	Asia
Asia|hCoV-19/Saudi Arabia/656/2020|EPI ISL 490010|B.1.247|Saudi Arabia|2020-02-26	Asia|hCoV-19/Oman/C-3067/2020|EPI ISL 491171|B.1.1.27|Oman|2020-04-22	0.0004703364	Asia
Asia|hCoV-19/Taiwan/CGMH-CGU-05/2020|EPI ISL 415743|B.4|Taiwan|2020-02-27	Asia|hCoV-19/Oman/C-3067/2020|EPI ISL 491171|B.1.1.27|Oman|2020-04-22	0.0006720112	Asia
Asia|hCoV-19/Wuhan/HB-WH1-140/2020|EPI ISL 454916|B|China|2020-02-27	Asia|hCoV-19/Oman/C-3067/2020|EPI ISL 491171|B.1.1.27|Oman|2020-04-22	0.0005038955	Asia
Asia|hCoV-19/Saudi Arabia/671/2020|EPI ISL 490011|B.1.246|Saudi Arabia|2020-02-27	Asia|hCoV-19/Oman/C-3067/2020|EPI ISL 491171|B.1.1.27|Oman|2020-04-22	0.0005039039	Asia
Asia|hCoV-19/Lebanon/S5 762/2020|EPI ISL 450512|B.4|Lebanon|2020-02-27	Asia|hCoV-19/Oman/C-3067/2020|EPI ISL 491171|B.1.1.27|Oman|2020-04-22	0.0007392986	Asia
Asia|hCoV-19/South Korea/KUMC03/2020|EPI ISL 413513|A|South Korea|2020-02-27	Asia|hCoV-19/Oman/C-3067/2020|EPI ISL 491171|B.1.1.27|Oman|2020-04-22	0.0005711313	Asia
Asia|hCoV-19/Singapore/12Clin/2020|EPI ISL 418995|A|Singapore|2020-02-28	Asia|hCoV-19/Oman/C-3067/2020|EPI ISL 491171|B.1.1.27|Oman|2020-04-22	0.0005104706	Asia
Asia|hCoV-19/Wuhan/HB-WHCM-113/2020|EPI ISL 454993|B|China|2020-02-28	Asia|hCoV-19/Oman/C-3067/2020|EPI ISL 491171|B.1.1.27|Oman|2020-04-22	0.0004703145	Asia
Asia|hCoV-19/Wuhan/HB-WH2-158/2020|EPI ISL 454926|B|China|2020-02-28	Asia|hCoV-19/Oman/C-3067/2020|EPI ISL 491171|B.1.1.27|Oman|2020-04-22	0.0005375403	Asia
Asia|hCoV-19/Wuhan/HB-WH2-160/2020|EPI ISL 454928|B|China|2020-02-28	Asia|hCoV-19/Oman/C-3067/2020|EPI ISL 491171|B.1.1.27|Oman|2020-04-22	0.0004366916	Asia
Asia|hCoV-19/Wuhan/HB-WH2-155/2020|EPI ISL 454923|B|China|2020-02-28	Asia|hCoV-19/Oman/C-3067/2020|EPI ISL 491171|B.1.1.27|Oman|2020-04-22	0.0005375403	Asia
Asia|hCoV-19/Malaysia/IMR WC1098/2020|EPI ISL 430442|B|Malaysia|2020-02-29	Asia|hCoV-19/Oman/C-3067/2020|EPI ISL 491171|B.1.1.27|Oman|2020-04-22	0.0004369118	Asia
Asia|hCoV-19/Malaysia/IMR WC1097/2020|EPI ISL 430441|B|Malaysia|2020-02-29	Asia|hCoV-19/Oman/C-3067/2020|EPI ISL 491171|B.1.1.27|Oman|2020-04-22	0.0004366917	Asia
Asia|hCoV-19/Taiwan/CGMH-CGU-21/2020|EPI ISL 444274|B.4|Taiwan|2020-02-29	Asia|hCoV-19/Oman/C-3067/2020|EPI ISL 491171|B.1.1.27|Oman|2020-04-22	0.0007728960	Asia
Asia|hCoV-19/Beijing/DT-travelUSA01/2020|EPI ISL 452332|B|China|2020-02-29	Asia|hCoV-19/Oman/C-3067/2020|EPI ISL 491171|B.1.1.27|Oman|2020-04-22	0.0004366916	Asia
Asia|hCoV-19/Malaysia/IMR WC1114/2020|EPI ISL 455793|B|Malaysia|2020-02-29	Asia|hCoV-19/Oman/C-3067/2020|EPI ISL 491171|B.1.1.27|Oman|2020-04-22	0.0005712131	Asia
Asia|hCoV-19/Wuhan/HB-WH5-232/2020|EPI ISL 454975|B|China|2020-03-01	Asia|hCoV-19/Oman/C-3067/2020|EPI ISL 491171|B.1.1.27|Oman|2020-04-22	0.0005711746	Asia
Asia|hCoV-19/Singapore/18/2020|EPI ISL 418999|A|Singapore|2020-03-01	Asia|hCoV-19/Oman/C-3067/2020|EPI ISL 491171|B.1.1.27|Oman|2020-04-22	0.0005104467	Asia
Asia|hCoV-19/Israel/ISR IT0320/2020|EPI ISL 419210|B.1.1|Israel|2020-03-01	Asia|hCoV-19/Oman/C-3067/2020|EPI ISL 491171|B.1.1.27|Oman|2020-04-22	0.0002350812	Asia
Asia|hCoV-19/Japan/PG-0215/2020|EPI ISL 479915|A|Japan|2020-03-01	Asia|hCoV-19/Oman/C-3067/2020|EPI ISL 491171|B.1.1.27|Oman|2020-04-22	0.0005711313	Asia
Asia|hCoV-19/Japan/PG-0058/2020|EPI ISL 479821|A|Japan|2020-03-02	Asia|hCoV-19/Oman/C-3067/2020|EPI ISL 491171|B.1.1.27|Oman|2020-04-22	0.0006383763	Asia
Asia|hCoV-19/Wuhan/HB-WHCM-104/2020|EPI ISL 454989|A|China|2020-03-02	Asia|hCoV-19/Oman/C-3067/2020|EPI ISL 491171|B.1.1.27|Oman|2020-04-22	0.0006383197	Asia
Asia|hCoV-19/Wuhan/HB-WHCM-099/2020|EPI ISL 454986|B|China|2020-03-02	Asia|hCoV-19/Oman/C-3067/2020|EPI ISL 491171|B.1.1.27|Oman|2020-04-22	0.0006728084	Asia
Asia|hCoV-19/Wuhan/HB-WH1-124/2020|EPI ISL 454905|B|China|2020-03-02	Asia|hCoV-19/Oman/C-3067/2020|EPI ISL 491171|B.1.1.27|Oman|2020-04-22	0.0004702929	Asia
Asia|hCoV-19/India/UN-763/2020|EPI ISL 420543|B.1.5|India|2020-03-03	Asia|hCoV-19/Oman/C-3067/2020|EPI ISL 491171|B.1.1.27|Oman|2020-04-22	0.0003694823	Asia
Asia|hCoV-19/India/UN-772/2020|EPI ISL 420547|B.1.5|India|2020-03-03	Asia|hCoV-19/Oman/C-3067/2020|EPI ISL 491171|B.1.1.27|Oman|2020-04-22	0.0003358862	Asia
Asia|hCoV-19/Singapore/24nan/2020|EPI ISL 482672|B|Singapore|2020-03-03	Asia|hCoV-19/Oman/C-3067/2020|EPI ISL 491171|B.1.1.27|Oman|2020-04-22	0.0004703068	Asia
Asia|hCoV-19/Wuhan/HB-WH1-141/2020|EPI ISL 454917|B|China|2020-03-03	Asia|hCoV-19/Oman/C-3067/2020|EPI ISL 491171|B.1.1.27|Oman|2020-04-22	0.0005039188	Asia
Asia|hCoV-19/Malaysia/0956/2020|EPI ISL 501181|B|Malaysia|2020-03-04	Asia|hCoV-19/Oman/C-3067/2020|EPI ISL 491171|B.1.1.27|Oman|2020-04-22	0.0004366916	Asia
Asia|hCoV-19/Beijing/DT-travelIT04/2020|EPI ISL 452351|B|China|2020-03-04	Asia|hCoV-19/Oman/C-3067/2020|EPI ISL 491171|B.1.1.27|Oman|2020-04-22	0.0004366916	Asia
Asia|hCoV-19/Pakistan/Gilgit1/2020|EPI ISL 417444|B|Pakistan|2020-03-04	Asia|hCoV-19/Oman/C-3067/2020|EPI ISL 491171|B.1.1.27|Oman|2020-04-22	0.0005711482	Asia
Asia|hCoV-19/Japan/PG-0087/2020|EPI ISL 479835|A|Japan|2020-03-04	Asia|hCoV-19/Oman/C-3067/2020|EPI ISL 491171|B.1.1.27|Oman|2020-04-22	0.0006383763	Asia
Asia|hCoV-19/Georgia/Tb-273/2020|EPI ISL 416479|B.1.1|Georgia|2020-03-05	Asia|hCoV-19/Oman/C-3067/2020|EPI ISL 491171|B.1.1.27|Oman|2020-04-22	0.0002350812	Asia
Asia|hCoV-19/Malaysia/IMR WC1170/2020|EPI ISL 430440|B|Malaysia|2020-03-05	Asia|hCoV-19/Oman/C-3067/2020|EPI ISL 491171|B.1.1.27|Oman|2020-04-22	0.0004366916	Asia
Asia|hCoV-19/Taiwan/CGMH-CGU-06/2020|EPI ISL 417519|B.4|Taiwan|2020-03-05	Asia|hCoV-19/Oman/C-3067/2020|EPI ISL 491171|B.1.1.27|Oman|2020-04-22	0.0006720112	Asia
Asia|hCoV-19/Hangzhou/HZCDC6111/2020|EPI ISL 482575|B|China|2020-03-05	Asia|hCoV-19/Oman/C-3067/2020|EPI ISL 491171|B.1.1.27|Oman|2020-04-22	0.0004030918	Asia
Asia|hCoV-19/Yunnan/0306-466/2020|EPI ISL 429239|B|China|2020-03-06	Asia|hCoV-19/Oman/C-3067/2020|EPI ISL 491171|B.1.1.27|Oman|2020-04-22	0.0004703621	Asia
Asia|hCoV-19/Vietnam/CM295/2020|EPI ISL 416430|B.1.1|Vietnam|2020-03-06	Asia|hCoV-19/Oman/C-3067/2020|EPI ISL 491171|B.1.1.27|Oman|2020-04-22	0.0002014941	Asia
Asia|hCoV-19/Hangzhou/HZCDC6224/2020|EPI ISL 482576|B|China|2020-03-06	Asia|hCoV-19/Oman/C-3067/2020|EPI ISL 491171|B.1.1.27|Oman|2020-04-22	0.0007392548	Asia
Asia|hCoV-19/Beijing/DT-travelIT02/2020|EPI ISL 452353|B.1|China|2020-03-06	Asia|hCoV-19/Oman/C-3067/2020|EPI ISL 491171|B.1.1.27|Oman|2020-04-22	0.0003694994	Asia
Asia|hCoV-19/Hangzhou/HZCDC6228/2020|EPI ISL 482577|B.1|China|2020-03-07	Asia|hCoV-19/Oman/C-3067/2020|EPI ISL 491171|B.1.1.27|Oman|2020-04-22	0.0003358862	Asia
Asia|hCoV-19/Vietnam/39607/2020|EPI ISL 416428|B.1.1|Vietnam|2020-03-07	Asia|hCoV-19/Oman/C-3067/2020|EPI ISL 491171|B.1.1.27|Oman|2020-04-22	0.0002014941	Asia
Asia|hCoV-19/Beijing/DT-travelES03/2020|EPI ISL 452345|B.1|China|2020-03-07	Asia|hCoV-19/Oman/C-3067/2020|EPI ISL 491171|B.1.1.27|Oman|2020-04-22	0.0004030918	Asia
Asia|hCoV-19/Beijing/DT-travelIT03/2020|EPI ISL 452354|B.1|China|2020-03-07	Asia|hCoV-19/Oman/C-3067/2020|EPI ISL 491171|B.1.1.27|Oman|2020-04-22	0.0004031171	Asia
Asia|hCoV-19/Japan/P1/2020|EPI ISL 419296|B.1.255|Japan|2020-03-08	Asia|hCoV-19/Oman/C-3067/2020|EPI ISL 491171|B.1.1.27|Oman|2020-04-22	0.0003694994	Asia
Asia|hCoV-19/Japan/PG-0056/2020|EPI ISL 479819|A|Japan|2020-03-08	Asia|hCoV-19/Oman/C-3067/2020|EPI ISL 491171|B.1.1.27|Oman|2020-04-22	0.0006383763	Asia
Asia|hCoV-19/Singapore/49/2020|EPI ISL 428828|B.1.5|Singapore|2020-03-08	Asia|hCoV-19/Oman/C-3067/2020|EPI ISL 491171|B.1.1.27|Oman|2020-04-22	0.0003022914	Asia
Asia|hCoV-19/Vietnam/VNHN 0207/2020|EPI ISL 511891|B.1.1|Vietnam|2020-03-08	Asia|hCoV-19/Oman/C-3067/2020|EPI ISL 491171|B.1.1.27|Oman|2020-04-22	0.0002014941	Asia
Asia|hCoV-19/Singapore/394/2020|EPI ISL 469143|B|Singapore|2020-03-09	Asia|hCoV-19/Oman/C-3067/2020|EPI ISL 491171|B.1.1.27|Oman|2020-04-22	0.0004366916	Asia
Asia|hCoV-19/Japan/PG-0221/2020|EPI ISL 479920|A|Japan|2020-03-09	Asia|hCoV-19/Oman/C-3067/2020|EPI ISL 491171|B.1.1.27|Oman|2020-04-22	0.0006383681	Asia
Asia|hCoV-19/Saudi Arabia/KAIMRC01/2020|EPI ISL 507010|B.6|Saudi Arabia|2020-03-09	Asia|hCoV-19/Oman/C-3067/2020|EPI ISL 491171|B.1.1.27|Oman|2020-04-22	0.0006383976	Asia
Asia|hCoV-19/Iran/KHGRC-1.1-IPI-8206/2020|EPI ISL 442523|B.4|Iran|2020-03-09	Asia|hCoV-19/Oman/C-3067/2020|EPI ISL 491171|B.1.1.27|Oman|2020-04-22	0.0006048034	Asia
Asia|hCoV-19/Saudi Arabia/SCDC-3321/2020|EPI ISL 416521|B.1.246|Saudi Arabia|2020-03-10	Asia|hCoV-19/Oman/C-3067/2020|EPI ISL 491171|B.1.1.27|Oman|2020-04-22	0.0004030985	Asia
Asia|hCoV-19/India/UN-1100/2020|EPI ISL 421664|B.4|India|2020-03-10	Asia|hCoV-19/Oman/C-3067/2020|EPI ISL 491171|B.1.1.27|Oman|2020-04-22	0.0007393547	Asia
Asia|hCoV-19/India/UN-1063/2020|EPI ISL 424361|B.4|India|2020-03-10	Asia|hCoV-19/Oman/C-3067/2020|EPI ISL 491171|B.1.1.27|Oman|2020-04-22	0.0007056915	Asia
Asia|hCoV-19/Singapore/31/2020|EPI ISL 420108|B|Singapore|2020-03-10	Asia|hCoV-19/Oman/C-3067/2020|EPI ISL 491171|B.1.1.27|Oman|2020-04-22	0.0004366916	Asia
Asia|hCoV-19/Japan/P4-1/2020|EPI ISL 419301|B.1.1|Japan|2020-03-11	Asia|hCoV-19/Oman/C-3067/2020|EPI ISL 491171|B.1.1.27|Oman|2020-04-22	0.0002014941	Asia
Asia|hCoV-19/Singapore/32/2020|EPI ISL 420109|B|Singapore|2020-03-11	Asia|hCoV-19/Oman/C-3067/2020|EPI ISL 491171|B.1.1.27|Oman|2020-04-22	0.0004366916	Asia
Asia|hCoV-19/Lebanon/S9 764/2020|EPI ISL 450515|B.4|Lebanon|2020-03-11	Asia|hCoV-19/Oman/C-3067/2020|EPI ISL 491171|B.1.1.27|Oman|2020-04-22	0.0007056915	Asia
Asia|hCoV-19/Japan/SMU-0311S2/2020|EPI ISL 416524|B.1.5|Japan|2020-03-11	Asia|hCoV-19/Oman/C-3067/2020|EPI ISL 491171|B.1.1.27|Oman|2020-04-22	0.0003358961	Asia
Asia|hCoV-19/Japan/PG-0437/2020|EPI ISL 480103|A|Japan|2020-03-12	Asia|hCoV-19/Oman/C-3067/2020|EPI ISL 491171|B.1.1.27|Oman|2020-04-22	0.0006719888	Asia
Asia|hCoV-19/Japan/PG-0324/2020|EPI ISL 479999|B.1.5|Japan|2020-03-12	Asia|hCoV-19/Oman/C-3067/2020|EPI ISL 491171|B.1.1.27|Oman|2020-04-22	0.0004031171	Asia
Asia|hCoV-19/Beijing/DT-travelNO01/2020|EPI ISL 452342|B|China|2020-03-12	Asia|hCoV-19/Oman/C-3067/2020|EPI ISL 491171|B.1.1.27|Oman|2020-04-22	0.0004367062	Asia
Asia|hCoV-19/India/UN-1621/2020|EPI ISL 421671|B.4|India|2020-03-12	Asia|hCoV-19/Oman/C-3067/2020|EPI ISL 491171|B.1.1.27|Oman|2020-04-22	0.0007056797	Asia
Asia|hCoV-19/Thailand/Bangkok 2294/2020|EPI ISL 447921|B.6|Thailand|2020-03-13	Asia|hCoV-19/Oman/C-3067/2020|EPI ISL 491171|B.1.1.27|Oman|2020-04-22	0.0006720224	Asia
Asia|hCoV-19/Taiwan/CGMH-CGU-09/2020|EPI ISL 417522|B|Taiwan|2020-03-13	Asia|hCoV-19/Oman/C-3067/2020|EPI ISL 491171|B.1.1.27|Oman|2020-04-22	0.0005711577	Asia
Asia|hCoV-19/Japan/PG-0192/2020|EPI ISL 479897|B.1.160|Japan|2020-03-13	Asia|hCoV-19/Oman/C-3067/2020|EPI ISL 491171|B.1.1.27|Oman|2020-04-22	0.0004366989	Asia
Asia|hCoV-19/Beijing/DT-travelDE01/2020|EPI ISL 452329|B|China|2020-03-13	Asia|hCoV-19/Oman/C-3067/2020|EPI ISL 491171|B.1.1.27|Oman|2020-04-22	0.0004366916	Asia
Asia|hCoV-19/Oman/RESP-20-2282/2020|EPI ISL 457974|B.1.220|Oman|2020-03-14	Asia|hCoV-19/Oman/C-3067/2020|EPI ISL 491171|B.1.1.27|Oman|2020-04-22	0.0003694823	Asia
Asia|hCoV-19/Singapore/758/2020|EPI ISL 507003|B.6|Singapore|2020-03-14	Asia|hCoV-19/Oman/C-3067/2020|EPI ISL 491171|B.1.1.27|Oman|2020-04-22	0.0006047675	Asia
Asia|hCoV-19/Hangzhou/HZCDC6706/2020|EPI ISL 421222|B|China|2020-03-14	Asia|hCoV-19/Oman/C-3067/2020|EPI ISL 491171|B.1.1.27|Oman|2020-04-22	0.0004366917	Asia
Asia|hCoV-19/Wuhan/HB-WH5-237/2020|EPI ISL 454978|B|China|2020-03-14	Asia|hCoV-19/Oman/C-3067/2020|EPI ISL 491171|B.1.1.27|Oman|2020-04-22	0.0004703068	Asia
Asia|hCoV-19/Beijing/DT-travelGR01/2020|EPI ISL 452347|B.1|China|2020-03-15	Asia|hCoV-19/Oman/C-3067/2020|EPI ISL 491171|B.1.1.27|Oman|2020-04-22	0.0003358862	Asia
Asia|hCoV-19/Israel/CVL-n-5936/2020|EPI ISL 475018|B.1|Israel|2020-03-15	Asia|hCoV-19/Oman/C-3067/2020|EPI ISL 491171|B.1.1.27|Oman|2020-04-22	0.0004030985	Asia
Asia|hCoV-19/Israel/CVL-n-6157/2020|EPI ISL 475022|B.1|Israel|2020-03-15	Asia|hCoV-19/Oman/C-3067/2020|EPI ISL 491171|B.1.1.27|Oman|2020-04-22	0.0005039739	Asia
Asia|hCoV-19/South Korea/KCDC2128/2020|EPI ISL 498029|B.40|South Korea|2020-03-15	Asia|hCoV-19/Oman/C-3067/2020|EPI ISL 491171|B.1.1.27|Oman|2020-04-22	0.0006384272	Asia
Asia|hCoV-19/Pakistan/KHI1/2020|EPI ISL 451958|B|Pakistan|2020-03-16	Asia|hCoV-19/Oman/C-3067/2020|EPI ISL 491171|B.1.1.27|Oman|2020-04-22	0.0005375537	Asia
Asia|hCoV-19/United Arab Emirates/L0879/2020|EPI ISL 435124|B.1.1.296|United Arab Emirates|2020-03-16	Asia|hCoV-19/Oman/C-3067/2020|EPI ISL 491171|B.1.1.27|Oman|2020-04-22	0.0003022875	Asia
Asia|hCoV-19/South Korea/KCDC2129/2020|EPI ISL 498030|B.40|South Korea|2020-03-16	Asia|hCoV-19/Oman/C-3067/2020|EPI ISL 491171|B.1.1.27|Oman|2020-04-22	0.0006047855	Asia
Asia|hCoV-19/Saudi Arabia/KAIMRC12/2020|EPI ISL 507018|B.1.1|Saudi Arabia|2020-03-17	Asia|hCoV-19/Oman/C-3067/2020|EPI ISL 491171|B.1.1.27|Oman|2020-04-22	0.0002014941	Asia
Asia|hCoV-19/Taiwan/TSGH-13/2020|EPI ISL 428230|B.4|Taiwan|2020-03-17	Asia|hCoV-19/Oman/C-3067/2020|EPI ISL 491171|B.1.1.27|Oman|2020-04-22	0.0008739754	Asia
Asia|hCoV-19/Vietnam/VNHN 1072/2020|EPI ISL 455717|B.1|Vietnam|2020-03-17	Asia|hCoV-19/Oman/C-3067/2020|EPI ISL 491171|B.1.1.27|Oman|2020-04-22	0.0004369321	Asia
Asia|hCoV-19/Taiwan/CGMH-CGU-13/2020|EPI ISL 424969|B.1.1|Taiwan|2020-03-17	Asia|hCoV-19/Oman/C-3067/2020|EPI ISL 491171|B.1.1.27|Oman|2020-04-22	0.0002686821	Asia
Asia|hCoV-19/Wuhan/HB-WH4-211/2020|EPI ISL 454960|B|China|2020-03-18	Asia|hCoV-19/Oman/C-3067/2020|EPI ISL 491171|B.1.1.27|Oman|2020-04-22	0.0005375244	Asia
Asia|hCoV-19/Vietnam/VNHN 1167/2020|EPI ISL 455696|B.1|Vietnam|2020-03-18	Asia|hCoV-19/Oman/C-3067/2020|EPI ISL 491171|B.1.1.27|Oman|2020-04-22	0.0004031104	Asia
Asia|hCoV-19/Hong Kong/HKU-200723-043/2020|EPI ISL 497810|B.1|Hong Kong|2020-03-18	Asia|hCoV-19/Oman/C-3067/2020|EPI ISL 491171|B.1.1.27|Oman|2020-04-22	0.0004703007	Asia
Asia|hCoV-19/Oman/RESP-20-3080/2020|EPI ISL 457979|B.1.1|Oman|2020-03-18	Asia|hCoV-19/Oman/C-3067/2020|EPI ISL 491171|B.1.1.27|Oman|2020-04-22	0.0002014941	Asia
Asia|hCoV-19/Lebanon/LB-R8/2020|EPI ISL 498551|B.1.5|Lebanon|2020-03-19	Asia|hCoV-19/Oman/C-3067/2020|EPI ISL 491171|B.1.1.27|Oman|2020-04-22	0.0004031104	Asia
Asia|hCoV-19/Japan/PG-0281/2020|EPI ISL 479961|B.1.1|Japan|2020-03-19	Asia|hCoV-19/Oman/C-3067/2020|EPI ISL 491171|B.1.1.27|Oman|2020-04-22	0.0002350812	Asia
Asia|hCoV-19/United Arab Emirates/L9584510/2020|EPI ISL 520743|B.1.1|United Arab Emirates|2020-03-19	Asia|hCoV-19/Oman/C-3067/2020|EPI ISL 491171|B.1.1.27|Oman|2020-04-22	0.0002350921	Asia
Asia|hCoV-19/Wuhan/HB-WH4-212/2020|EPI ISL 454961|B|China|2020-03-19	Asia|hCoV-19/Oman/C-3067/2020|EPI ISL 491171|B.1.1.27|Oman|2020-04-22	0.0005375492	Asia
Asia|hCoV-19/Taiwan/NCKUH-007/2020|EPI ISL 493202|B.40|Taiwan|2020-03-20	Asia|hCoV-19/Oman/C-3067/2020|EPI ISL 491171|B.1.1.27|Oman|2020-04-22	0.0006720112	Asia
Asia|hCoV-19/Taiwan/107/2020|EPI ISL 420085|B.1|Taiwan|2020-03-20	Asia|hCoV-19/Oman/C-3067/2020|EPI ISL 491171|B.1.1.27|Oman|2020-04-22	0.0004367119	Asia
Asia|hCoV-19/Oman/RESP-20-3700/2020|EPI ISL 457986|B|Oman|2020-03-20	Asia|hCoV-19/Oman/C-3067/2020|EPI ISL 491171|B.1.1.27|Oman|2020-04-22	0.0004703068	Asia
Asia|hCoV-19/Singapore/173nan/2020|EPI ISL 538441|B.1|Singapore|2020-03-20	Asia|hCoV-19/Oman/C-3067/2020|EPI ISL 491171|B.1.1.27|Oman|2020-04-22	0.0003694994	Asia
Asia|hCoV-19/Taiwan/CGMH-CGU-23/2020|EPI ISL 444276|B.1.255|Taiwan|2020-03-21	Asia|hCoV-19/Oman/C-3067/2020|EPI ISL 491171|B.1.1.27|Oman|2020-04-22	0.0003694994	Asia
Asia|hCoV-19/Vietnam/VNHN 1492/2020|EPI ISL 455699|B.1.1|Vietnam|2020-03-21	Asia|hCoV-19/Oman/C-3067/2020|EPI ISL 491171|B.1.1.27|Oman|2020-04-22	0.0002350921	Asia
Asia|hCoV-19/Singapore/179/2020|EPI ISL 462297|B|Singapore|2020-03-21	Asia|hCoV-19/Oman/C-3067/2020|EPI ISL 491171|B.1.1.27|Oman|2020-04-22	0.0005711387	Asia
Asia|hCoV-19/Hangzhou/HZCDCp145/2020|EPI ISL 482582|B.1.1|China|2020-03-21	Asia|hCoV-19/Oman/C-3067/2020|EPI ISL 491171|B.1.1.27|Oman|2020-04-22	0.0002350812	Asia
Asia|hCoV-19/Hangzhou/HZCDC7184F/2020|EPI ISL 482583|B.1|China|2020-03-22	Asia|hCoV-19/Oman/C-3067/2020|EPI ISL 491171|B.1.1.27|Oman|2020-04-22	0.0003694933	Asia
Asia|hCoV-19/Beijing/DT-travelUK01/2020|EPI ISL 452355|B.1.1|China|2020-03-22	Asia|hCoV-19/Oman/C-3067/2020|EPI ISL 491171|B.1.1.27|Oman|2020-04-22	0.0002686821	Asia
Asia|hCoV-19/Israel/701002334/2020|EPI ISL 447306|B.1|Israel|2020-03-22	Asia|hCoV-19/Oman/C-3067/2020|EPI ISL 491171|B.1.1.27|Oman|2020-04-22	0.0004367394	Asia
Asia|hCoV-19/South Korea/KCDC2145/2020|EPI ISL 498046|B.1|South Korea|2020-03-22	Asia|hCoV-19/Oman/C-3067/2020|EPI ISL 491171|B.1.1.27|Oman|2020-04-22	0.0003694994	Asia
Asia|hCoV-19/Saudi Arabia/KAUST-Makkah13/2020|EPI ISL 437466|A|Saudi Arabia|2020-03-23	Asia|hCoV-19/Oman/C-3067/2020|EPI ISL 491171|B.1.1.27|Oman|2020-04-22	0.0006048034	Asia
Asia|hCoV-19/Japan/PG-0232/2020|EPI ISL 479927|A|Japan|2020-03-23	Asia|hCoV-19/Oman/C-3067/2020|EPI ISL 491171|B.1.1.27|Oman|2020-04-22	0.0006719888	Asia
Asia|hCoV-19/Taiwan/108/2020|EPI ISL 429883|B.1|Taiwan|2020-03-23	Asia|hCoV-19/Oman/C-3067/2020|EPI ISL 491171|B.1.1.27|Oman|2020-04-22	0.0003694994	Asia
Asia|hCoV-19/Saudi Arabia/KFSHRC27/2020|EPI ISL 507032|B.1.246|Saudi Arabia|2020-03-23	Asia|hCoV-19/Oman/C-3067/2020|EPI ISL 491171|B.1.1.27|Oman|2020-04-22	0.0004030985	Asia
Asia|hCoV-19/Taiwan/TSGH-14/2020|EPI ISL 428231|B.1.255|Taiwan|2020-03-24	Asia|hCoV-19/Oman/C-3067/2020|EPI ISL 491171|B.1.1.27|Oman|2020-04-22	0.0004703660	Asia
Asia|hCoV-19/Israel/701002431/2020|EPI ISL 447302|B.1.1|Israel|2020-03-24	Asia|hCoV-19/Oman/C-3067/2020|EPI ISL 491171|B.1.1.27|Oman|2020-04-22	0.0002686821	Asia
Asia|hCoV-19/Israel/701002458/2020|EPI ISL 447297|B.1|Israel|2020-03-24	Asia|hCoV-19/Oman/C-3067/2020|EPI ISL 491171|B.1.1.27|Oman|2020-04-22	0.0004030985	Asia
Asia|hCoV-19/Taiwan/TSGH-10/2020|EPI ISL 427397|B.40|Taiwan|2020-03-24	Asia|hCoV-19/Oman/C-3067/2020|EPI ISL 491171|B.1.1.27|Oman|2020-04-22	0.0006047855	Asia
Asia|hCoV-19/Singapore/486/2020|EPI ISL 476820|B|Singapore|2020-03-25	Asia|hCoV-19/Oman/C-3067/2020|EPI ISL 491171|B.1.1.27|Oman|2020-04-22	0.0005374995	Asia
Asia|hCoV-19/Israel/990059251/2020|EPI ISL 447269|B.1|Israel|2020-03-25	Asia|hCoV-19/Oman/C-3067/2020|EPI ISL 491171|B.1.1.27|Oman|2020-04-22	0.0004030985	Asia
Asia|hCoV-19/Oman/RESP-20-5505/2020|EPI ISL 457994|B.1|Oman|2020-03-25	Asia|hCoV-19/Oman/C-3067/2020|EPI ISL 491171|B.1.1.27|Oman|2020-04-22	0.0004367119	Asia
Asia|hCoV-19/Thailand/Bangkok-0038/2020|EPI ISL 429174|B.1|Thailand|2020-03-25	Asia|hCoV-19/Oman/C-3067/2020|EPI ISL 491171|B.1.1.27|Oman|2020-04-22	0.0003694994	Asia
Asia|hCoV-19/South Korea/IHC3486/2020|EPI ISL 541001|B.1.1|South Korea|2020-03-26	Asia|hCoV-19/Oman/C-3067/2020|EPI ISL 491171|B.1.1.27|Oman|2020-04-22	0.0002350812	Asia
Asia|hCoV-19/Israel/2047145/2020|EPI ISL 447396|B.1.1|Israel|2020-03-26	Asia|hCoV-19/Oman/C-3067/2020|EPI ISL 491171|B.1.1.27|Oman|2020-04-22	0.0002350812	Asia
Asia|hCoV-19/South Korea/KCDC2183/2020|EPI ISL 506977|B.1.1|South Korea|2020-03-26	Asia|hCoV-19/Oman/C-3067/2020|EPI ISL 491171|B.1.1.27|Oman|2020-04-22	0.0002350812	Asia
Asia|hCoV-19/Israel/701002666/2020|EPI ISL 447286|B.1|Israel|2020-03-26	Asia|hCoV-19/Oman/C-3067/2020|EPI ISL 491171|B.1.1.27|Oman|2020-04-22	0.0004367192	Asia
Asia|hCoV-19/Japan/PG-0318/2020|EPI ISL 479993|B.1|Japan|2020-03-27	Asia|hCoV-19/Oman/C-3067/2020|EPI ISL 491171|B.1.1.27|Oman|2020-04-22	0.0004367192	Asia
Asia|hCoV-19/Indonesia/JK-EIJK-03/2020|EPI ISL 437191|B|Indonesia|2020-03-27	Asia|hCoV-19/Oman/C-3067/2020|EPI ISL 491171|B.1.1.27|Oman|2020-04-22	0.0004703147	Asia
Asia|hCoV-19/Vietnam/VNHN 3085/2020|EPI ISL 455703|B.1.1|Vietnam|2020-03-27	Asia|hCoV-19/Oman/C-3067/2020|EPI ISL 491171|B.1.1.27|Oman|2020-04-22	0.0002686697	Asia
Asia|hCoV-19/Saudi Arabia/KFSHRC43/2020|EPI ISL 507036|B.1.247|Saudi Arabia|2020-03-27	Asia|hCoV-19/Oman/C-3067/2020|EPI ISL 491171|B.1.1.27|Oman|2020-04-22	0.0004367192	Asia
Asia|hCoV-19/Georgia/Tb-1352/2020|EPI ISL 420140|B.1|Georgia|2020-03-28	Asia|hCoV-19/Oman/C-3067/2020|EPI ISL 491171|B.1.1.27|Oman|2020-04-22	0.0004031172	Asia
Asia|hCoV-19/South Korea/KCDC2189/2020|EPI ISL 506983|B.1.5|South Korea|2020-03-28	Asia|hCoV-19/Oman/C-3067/2020|EPI ISL 491171|B.1.1.27|Oman|2020-04-22	0.0004030918	Asia
Asia|hCoV-19/Thailand/Bangkok-0043/2020|EPI ISL 429179|B.1.5|Thailand|2020-03-28	Asia|hCoV-19/Oman/C-3067/2020|EPI ISL 491171|B.1.1.27|Oman|2020-04-22	0.0003694933	Asia
Asia|hCoV-19/South Korea/KCDC2190/2020|EPI ISL 506984|B.1|South Korea|2020-03-28	Asia|hCoV-19/Oman/C-3067/2020|EPI ISL 491171|B.1.1.27|Oman|2020-04-22	0.0004703286	Asia
Asia|hCoV-19/Saudi Arabia/KAUST-Madinah238/2020|EPI ISL 437733|B.1.246|Saudi Arabia|2020-03-29	Asia|hCoV-19/Oman/C-3067/2020|EPI ISL 491171|B.1.1.27|Oman|2020-04-22	0.0004703225	Asia
Asia|hCoV-19/Singapore/930/2020|EPI ISL 538462|B.1|Singapore|2020-03-29	Asia|hCoV-19/Oman/C-3067/2020|EPI ISL 491171|B.1.1.27|Oman|2020-04-22	0.0003694994	Asia
Asia|hCoV-19/Oman/RESP-20-6417/2020|EPI ISL 457996|B.1|Oman|2020-03-29	Asia|hCoV-19/Oman/C-3067/2020|EPI ISL 491171|B.1.1.27|Oman|2020-04-22	0.0004703443	Asia
Asia|hCoV-19/Saudi Arabia/KAUST-Madinah255/2020|EPI ISL 437739|B.1.36.6|Saudi Arabia|2020-03-29	Asia|hCoV-19/Oman/C-3067/2020|EPI ISL 491171|B.1.1.27|Oman|2020-04-22	0.0005039039	Asia
Asia|hCoV-19/Indonesia/JI-ITD-1273V/2020|EPI ISL 529964|B|Indonesia|2020-03-30	Asia|hCoV-19/Oman/C-3067/2020|EPI ISL 491171|B.1.1.27|Oman|2020-04-22	0.0005711746	Asia
Asia|hCoV-19/Saudi Arabia/KAUST-Madinah254/2020|EPI ISL 437738|B.1.246|Saudi Arabia|2020-03-30	Asia|hCoV-19/Oman/C-3067/2020|EPI ISL 491171|B.1.1.27|Oman|2020-04-22	0.0004030985	Asia
Asia|hCoV-19/Malaysia/3499/2020|EPI ISL 501205|B.6|Malaysia|2020-03-30	Asia|hCoV-19/Oman/C-3067/2020|EPI ISL 491171|B.1.1.27|Oman|2020-04-22	0.0006383788	Asia
Asia|hCoV-19/Malaysia/IMR WC9127/2020|EPI ISL 459956|B.6|Malaysia|2020-03-30	Asia|hCoV-19/Oman/C-3067/2020|EPI ISL 491171|B.1.1.27|Oman|2020-04-22	0.0006383788	Asia
Asia|hCoV-19/India/WB-IK5/2020|EPI ISL 508376|B.1.5|India|2020-03-31	Asia|hCoV-19/Oman/C-3067/2020|EPI ISL 491171|B.1.1.27|Oman|2020-04-22	0.0003358862	Asia
Asia|hCoV-19/Japan/PG-0355/2020|EPI ISL 480027|B.1.1|Japan|2020-03-31	Asia|hCoV-19/Oman/C-3067/2020|EPI ISL 491171|B.1.1.27|Oman|2020-04-22	0.0002686821	Asia
Asia|hCoV-19/India/TG-CCMB-J057/2020|EPI ISL 447563|B.6|India|2020-03-31	Asia|hCoV-19/Oman/C-3067/2020|EPI ISL 491171|B.1.1.27|Oman|2020-04-22	0.0007393108	Asia
Asia|hCoV-19/Singapore/933/2020|EPI ISL 538465|B.6|Singapore|2020-03-31	Asia|hCoV-19/Oman/C-3067/2020|EPI ISL 491171|B.1.1.27|Oman|2020-04-22	0.0006383788	Asia
Asia|hCoV-19/Israel/2089861/2020|EPI ISL 447361|B.1|Israel|2020-04-01	Asia|hCoV-19/Oman/C-3067/2020|EPI ISL 491171|B.1.1.27|Oman|2020-04-22	0.0003694994	Asia
Asia|hCoV-19/India/TG-CCMB-J283/2020|EPI ISL 450328|B.6|India|2020-04-01	Asia|hCoV-19/Oman/C-3067/2020|EPI ISL 491171|B.1.1.27|Oman|2020-04-22	0.0006383788	Asia
Asia|hCoV-19/Saudi Arabia/KAUST-MADINAH281/2020|EPI ISL 513125|B.1.246|Saudi Arabia|2020-04-01	Asia|hCoV-19/Oman/C-3067/2020|EPI ISL 491171|B.1.1.27|Oman|2020-04-22	0.0004366989	Asia
Asia|hCoV-19/India/TG-CCMB-J206/2020|EPI ISL 447569|B.6|India|2020-04-01	Asia|hCoV-19/Oman/C-3067/2020|EPI ISL 491171|B.1.1.27|Oman|2020-04-22	0.0007056914	Asia
Asia|hCoV-19/India/TG-CCMB-J222/2020|EPI ISL 450332|B.6|India|2020-04-01	Asia|hCoV-19/Oman/C-3067/2020|EPI ISL 491171|B.1.1.27|Oman|2020-04-22	0.0006383788	Asia
Asia|hCoV-19/India/TG-CCMB-J232/2020|EPI ISL 447576|B.6|India|2020-04-02	Asia|hCoV-19/Oman/C-3067/2020|EPI ISL 491171|B.1.1.27|Oman|2020-04-22	0.0008402303	Asia
Asia|hCoV-19/Japan/PG-0513/2020|EPI ISL 480171|B.1.1|Japan|2020-04-02	Asia|hCoV-19/Oman/C-3067/2020|EPI ISL 491171|B.1.1.27|Oman|2020-04-22	0.0002350812	Asia
Asia|hCoV-19/Taiwan/TSGH-23/2020|EPI ISL 436108|B.1|Taiwan|2020-04-02	Asia|hCoV-19/Oman/C-3067/2020|EPI ISL 491171|B.1.1.27|Oman|2020-04-22	0.0003694994	Asia
Asia|hCoV-19/India/TG-CCMB-J458/2020|EPI ISL 447575|B.6|India|2020-04-02	Asia|hCoV-19/Oman/C-3067/2020|EPI ISL 491171|B.1.1.27|Oman|2020-04-22	0.0007393109	Asia
Asia|hCoV-19/SaudiArabia/KAUST-JEDDAH756/2020|EPI ISL 512999|B.1.1|Saudi Arabia|2020-04-03	Asia|hCoV-19/Oman/C-3067/2020|EPI ISL 491171|B.1.1.27|Oman|2020-04-22	0.0002014941	Asia
Asia|hCoV-19/Hong Kong/VM20008964-2/2020|EPI ISL 539851|B.1.1|Hong Kong|2020-04-03	Asia|hCoV-19/Oman/C-3067/2020|EPI ISL 491171|B.1.1.27|Oman|2020-04-22	0.0002350812	Asia
Asia|hCoV-19/Saudi Arabia/KAIMRC64/2020|EPI ISL 507028|B.1.246|Saudi Arabia|2020-04-03	Asia|hCoV-19/Oman/C-3067/2020|EPI ISL 491171|B.1.1.27|Oman|2020-04-22	0.0004030985	Asia
Asia|hCoV-19/Israel/13077558/2020|EPI ISL 447432|B.1|Israel|2020-04-03	Asia|hCoV-19/Oman/C-3067/2020|EPI ISL 491171|B.1.1.27|Oman|2020-04-22	0.0004031172	Asia
Asia|hCoV-19/Israel/13077823/2020|EPI ISL 447424|B.1.3|Israel|2020-04-04	Asia|hCoV-19/Oman/C-3067/2020|EPI ISL 491171|B.1.1.27|Oman|2020-04-22	0.0005375493	Asia
Asia|hCoV-19/India/MH-CCMB-NIV1/2020|EPI ISL 450321|B.6|India|2020-04-04	Asia|hCoV-19/Oman/C-3067/2020|EPI ISL 491171|B.1.1.27|Oman|2020-04-22	0.0006720112	Asia
Asia|hCoV-19/India/OR-RMRC24/2020|EPI ISL 455775|B.1.246|India|2020-04-04	Asia|hCoV-19/Oman/C-3067/2020|EPI ISL 491171|B.1.1.27|Oman|2020-04-22	0.0004030985	Asia
Asia|hCoV-19/Israel/13077846/2020|EPI ISL 447422|B.1.3|Israel|2020-04-04	Asia|hCoV-19/Oman/C-3067/2020|EPI ISL 491171|B.1.1.27|Oman|2020-04-22	0.0005375652	Asia
Asia|hCoV-19/India/GJ-GBRC1s/2020|EPI ISL 426415|B.1|India|2020-04-05	Asia|hCoV-19/Oman/C-3067/2020|EPI ISL 491171|B.1.1.27|Oman|2020-04-22	0.0004703425	Asia
Asia|hCoV-19/United Arab Emirates/L920643384/2020|EPI ISL 520731|A|United Arab Emirates|2020-04-05	Asia|hCoV-19/Oman/C-3067/2020|EPI ISL 491171|B.1.1.27|Oman|2020-04-22	0.0006720199	Asia
Asia|hCoV-19/India/WB-IK8/2020|EPI ISL 511901|A|India|2020-04-05	Asia|hCoV-19/Oman/C-3067/2020|EPI ISL 491171|B.1.1.27|Oman|2020-04-22	0.0006383870	Asia
Asia|hCoV-19/SaudiArabia/KAUST-MADINAH519/2020|EPI ISL 513166|B.1.246|Saudi Arabia|2020-04-05	Asia|hCoV-19/Oman/C-3067/2020|EPI ISL 491171|B.1.1.27|Oman|2020-04-22	0.0004030985	Asia
Asia|hCoV-19/SaudiArabia/KAUST-JEDDAH927/2020|EPI ISL 513056|B.1.1|Saudi Arabia|2020-04-06	Asia|hCoV-19/Oman/C-3067/2020|EPI ISL 491171|B.1.1.27|Oman|2020-04-22	0.0002686821	Asia
Asia|hCoV-19/Singapore/947/2020|EPI ISL 538481|B.1|Singapore|2020-04-06	Asia|hCoV-19/Oman/C-3067/2020|EPI ISL 491171|B.1.1.27|Oman|2020-04-22	0.0003694994	Asia
Asia|hCoV-19/SaudiArabia/KAUST-JEDDAH916/2020|EPI ISL 513047|B.1.5|Saudi Arabia|2020-04-06	Asia|hCoV-19/Oman/C-3067/2020|EPI ISL 491171|B.1.1.27|Oman|2020-04-22	0.0003694994	Asia
Asia|hCoV-19/Saudi Arabia/KAUST-Makkah227/2020|EPI ISL 437723|B.1.36.6|Saudi Arabia|2020-04-06	Asia|hCoV-19/Oman/C-3067/2020|EPI ISL 491171|B.1.1.27|Oman|2020-04-22	0.0004703007	Asia
Asia|hCoV-19/Japan/PG-0507/2020|EPI ISL 480166|B.1.1|Japan|2020-04-07	Asia|hCoV-19/Oman/C-3067/2020|EPI ISL 491171|B.1.1.27|Oman|2020-04-22	0.0003022735	Asia
Asia|hCoV-19/United Arab Emirates/L920647430/2020|EPI ISL 520733|A|United Arab Emirates|2020-04-07	Asia|hCoV-19/Oman/C-3067/2020|EPI ISL 491171|B.1.1.27|Oman|2020-04-22	0.0006384059	Asia
Asia|hCoV-19/Singapore/951/2020|EPI ISL 538485|B.6|Singapore|2020-04-07	Asia|hCoV-19/Oman/C-3067/2020|EPI ISL 491171|B.1.1.27|Oman|2020-04-22	0.0006719913	Asia
Asia|hCoV-19/Hong Kong/HKU-200723-056/2020|EPI ISL 497823|B.1.1|Hong Kong|2020-04-07	Asia|hCoV-19/Oman/C-3067/2020|EPI ISL 491171|B.1.1.27|Oman|2020-04-22	0.0003022685	Asia
Asia|hCoV-19/Oman/12096/2020|EPI ISL 491147|B.1.1.27|Oman|2020-04-08	Asia|hCoV-19/Oman/C-3067/2020|EPI ISL 491171|B.1.1.27|Oman|2020-04-22	0.0000335764	Asia
Asia|hCoV-19/Bangladesh/CHRF-0009/2020|EPI ISL 468077|B.1.1.316|Bangladesh|2020-04-08	Asia|hCoV-19/Oman/C-3067/2020|EPI ISL 491171|B.1.1.27|Oman|2020-04-22	0.0002350921	Asia
Asia|hCoV-19/Vietnam/VNHN 4806/2020|EPI ISL 455711|B.1.1|Vietnam|2020-04-08	Asia|hCoV-19/Oman/C-3067/2020|EPI ISL 491171|B.1.1.27|Oman|2020-04-22	0.0002686821	Asia
Asia|hCoV-19/Jordan/SR-0335/2020|EPI ISL 450187|B.1.246|Jordan|2020-04-08	Asia|hCoV-19/Oman/C-3067/2020|EPI ISL 491171|B.1.1.27|Oman|2020-04-22	0.0004366989	Asia
Asia|hCoV-19/Vietnam/VNHN 4868/2020|EPI ISL 455710|B.1.1|Vietnam|2020-04-09	Asia|hCoV-19/Oman/C-3067/2020|EPI ISL 491171|B.1.1.27|Oman|2020-04-22	0.0002350812	Asia
Asia|hCoV-19/SaudiArabia/KAUST-JEDDAH493/2020|EPI ISL 512936|B.1.186|Saudi Arabia|2020-04-09	Asia|hCoV-19/Oman/C-3067/2020|EPI ISL 491171|B.1.1.27|Oman|2020-04-22	0.0003694823	Asia
Asia|hCoV-19/Israel/CVL-n-6744/2020|EPI ISL 474958|B.1.1|Israel|2020-04-09	Asia|hCoV-19/Oman/C-3067/2020|EPI ISL 491171|B.1.1.27|Oman|2020-04-22	0.0005375423	Asia
Asia|hCoV-19/Japan/Donner12/2020|EPI ISL 438956|B.1.1|Japan|2020-04-09	Asia|hCoV-19/Oman/C-3067/2020|EPI ISL 491171|B.1.1.27|Oman|2020-04-22	0.0002350812	Asia
Asia|hCoV-19/Malaysia/IMR WC13946/2020|EPI ISL 490047|B.6|Malaysia|2020-04-10	Asia|hCoV-19/Oman/C-3067/2020|EPI ISL 491171|B.1.1.27|Oman|2020-04-22	0.0007392643	Asia
Asia|hCoV-19/Vietnam/VNHN 4864/2020|EPI ISL 455708|B.1.1|Vietnam|2020-04-10	Asia|hCoV-19/Oman/C-3067/2020|EPI ISL 491171|B.1.1.27|Oman|2020-04-22	0.0002686697	Asia
Asia|hCoV-19/Israel/n14292/2020|EPI ISL 483712|B.1.3|Israel|2020-04-10	Asia|hCoV-19/Oman/C-3067/2020|EPI ISL 491171|B.1.1.27|Oman|2020-04-22	0.0005039338	Asia
Asia|hCoV-19/Malaysia/IMR WC12897/2020|EPI ISL 490015|B.1.178|Malaysia|2020-04-10	Asia|hCoV-19/Oman/C-3067/2020|EPI ISL 491171|B.1.1.27|Oman|2020-04-22	0.0005375403	Asia
Asia|hCoV-19/Oman/205028472/2020|EPI ISL 458119|B.1.1.27|Oman|2020-04-11	Asia|hCoV-19/Oman/C-3067/2020|EPI ISL 491171|B.1.1.27|Oman|2020-04-22	0.0001679111	Asia
Asia|hCoV-19/India/GJ-GBRC95a/2020|EPI ISL 450782|B.1.247|India|2020-04-11	Asia|hCoV-19/Oman/C-3067/2020|EPI ISL 491171|B.1.1.27|Oman|2020-04-22	0.0004703443	Asia
Asia|hCoV-19/South Korea/KCDC2202/2020|EPI ISL 506995|B.1|South Korea|2020-04-11	Asia|hCoV-19/Oman/C-3067/2020|EPI ISL 491171|B.1.1.27|Oman|2020-04-22	0.0004367192	Asia
Asia|hCoV-19/Israel/CVL-n-7422/2020|EPI ISL 475023|B.1|Israel|2020-04-11	Asia|hCoV-19/Oman/C-3067/2020|EPI ISL 491171|B.1.1.27|Oman|2020-04-22	0.0003694994	Asia
Asia|hCoV-19/Oman/16904/2020|EPI ISL 525423|B.1|Oman|2020-04-12	Asia|hCoV-19/Oman/C-3067/2020|EPI ISL 491171|B.1.1.27|Oman|2020-04-22	0.0005375244	Asia
Asia|hCoV-19/Oman/205028718/2020|EPI ISL 457702|B.1.1|Oman|2020-04-12	Asia|hCoV-19/Oman/C-3067/2020|EPI ISL 491171|B.1.1.27|Oman|2020-04-22	0.0002686821	Asia
Asia|hCoV-19/India/TG-CCMB-K272/2020|EPI ISL 458070|B.6|India|2020-04-12	Asia|hCoV-19/Oman/C-3067/2020|EPI ISL 491171|B.1.1.27|Oman|2020-04-22	0.0007393108	Asia
Asia|hCoV-19/Malaysia/8451/2020|EPI ISL 501222|B.1.98|Malaysia|2020-04-12	Asia|hCoV-19/Oman/C-3067/2020|EPI ISL 491171|B.1.1.27|Oman|2020-04-22	0.0004705617	Asia
Asia|hCoV-19/India/GJ-GBRC4/2020|EPI ISL 435051|B.1|India|2020-04-13	Asia|hCoV-19/Oman/C-3067/2020|EPI ISL 491171|B.1.1.27|Oman|2020-04-22	0.0004703443	Asia
Asia|hCoV-19/India/WB-IK9/2020|EPI ISL 508407|B.1.5|India|2020-04-13	Asia|hCoV-19/Oman/C-3067/2020|EPI ISL 491171|B.1.1.27|Oman|2020-04-22	0.0003022914	Asia
Asia|hCoV-19/South Korea/KCDC2209/2020|EPI ISL 510548|B.1|South Korea|2020-04-13	Asia|hCoV-19/Oman/C-3067/2020|EPI ISL 491171|B.1.1.27|Oman|2020-04-22	0.0004367119	Asia
Asia|hCoV-19/Oman/205028997/2020|EPI ISL 458120|B.1.1.27|Oman|2020-04-13	Asia|hCoV-19/Oman/C-3067/2020|EPI ISL 491171|B.1.1.27|Oman|2020-04-22	0.0001343261	Asia
Asia|hCoV-19/India/TG-CCMB-K499/2020|EPI ISL 447865|B.6|India|2020-04-14	Asia|hCoV-19/Oman/C-3067/2020|EPI ISL 491171|B.1.1.27|Oman|2020-04-22	0.0006720423	Asia
Asia|hCoV-19/Kazakhstan/16183/2020|EPI ISL 454576|A.2|Kazakhstan|2020-04-14	Asia|hCoV-19/Oman/C-3067/2020|EPI ISL 491171|B.1.1.27|Oman|2020-04-22	0.0006719913	Asia
Asia|hCoV-19/Japan/Donner21/2020|EPI ISL 438965|B.1.1|Japan|2020-04-14	Asia|hCoV-19/Oman/C-3067/2020|EPI ISL 491171|B.1.1.27|Oman|2020-04-22	0.0003022735	Asia
Asia|hCoV-19/Kazakhstan/16238/2020|EPI ISL 454498|A.2|Kazakhstan|2020-04-14	Asia|hCoV-19/Oman/C-3067/2020|EPI ISL 491171|B.1.1.27|Oman|2020-04-22	0.0007728373	Asia
Asia|hCoV-19/Israel/130710157/2020|EPI ISL 447465|B.1.1|Israel|2020-04-15	Asia|hCoV-19/Oman/C-3067/2020|EPI ISL 491171|B.1.1.27|Oman|2020-04-22	0.0004032085	Asia
Asia|hCoV-19/Israel/2113155/2020|EPI ISL 447349|B.1.3|Israel|2020-04-15	Asia|hCoV-19/Oman/C-3067/2020|EPI ISL 491171|B.1.1.27|Oman|2020-04-22	0.0005375403	Asia
Asia|hCoV-19/Israel/2113178/2020|EPI ISL 447345|B.1|Israel|2020-04-15	Asia|hCoV-19/Oman/C-3067/2020|EPI ISL 491171|B.1.1.27|Oman|2020-04-22	0.0004367192	Asia
Asia|hCoV-19/United Arab Emirates/L920667894/2020|EPI ISL 520736|B.1.1|United Arab Emirates|2020-04-15	Asia|hCoV-19/Oman/C-3067/2020|EPI ISL 491171|B.1.1.27|Oman|2020-04-22	0.0003022685	Asia
Asia|hCoV-19/Israel/CVL-n-8414/2020|EPI ISL 474983|B.1.3|Israel|2020-04-16	Asia|hCoV-19/Oman/C-3067/2020|EPI ISL 491171|B.1.1.27|Oman|2020-04-22	0.0005375562	Asia
Asia|hCoV-19/SaudiArabia/KAUST-JEDDAH504/2020|EPI ISL 512941|B.1.246|Saudi Arabia|2020-04-16	Asia|hCoV-19/Oman/C-3067/2020|EPI ISL 491171|B.1.1.27|Oman|2020-04-22	0.0004030985	Asia
Asia|hCoV-19/Israel/CVL-n-8411/2020|EPI ISL 475008|B.1.3|Israel|2020-04-16	Asia|hCoV-19/Oman/C-3067/2020|EPI ISL 491171|B.1.1.27|Oman|2020-04-22	0.0004703147	Asia
Asia|hCoV-19/India/TN-CCMB-C1-12/2020|EPI ISL 447584|B.6|India|2020-04-16	Asia|hCoV-19/Oman/C-3067/2020|EPI ISL 491171|B.1.1.27|Oman|2020-04-22	0.0006720224	Asia
Asia|hCoV-19/United Arab Emirates/L2004034664/2020|EPI ISL 520670|A|United Arab Emirates|2020-04-17	Asia|hCoV-19/Oman/C-3067/2020|EPI ISL 491171|B.1.1.27|Oman|2020-04-22	0.0006720199	Asia
Asia|hCoV-19/United Arab Emirates/L920066831/2020|EPI ISL 520717|B.1.1|United Arab Emirates|2020-04-17	Asia|hCoV-19/Oman/C-3067/2020|EPI ISL 491171|B.1.1.27|Oman|2020-04-22	0.0004366990	Asia
Asia|hCoV-19/United Arab Emirates/L2004034634/2020|EPI ISL 520669|B.1.1|United Arab Emirates|2020-04-17	Asia|hCoV-19/Oman/C-3067/2020|EPI ISL 491171|B.1.1.27|Oman|2020-04-22	0.0002014941	Asia
Asia|hCoV-19/Oman/24618/2020|EPI ISL 491129|B.1.1.27|Oman|2020-04-17	Asia|hCoV-19/Oman/C-3067/2020|EPI ISL 491171|B.1.1.27|Oman|2020-04-22	0.0002015067	Asia
Asia|hCoV-19/Oman/24647/2020|EPI ISL 491139|B.1.1|Oman|2020-04-18	Asia|hCoV-19/Oman/C-3067/2020|EPI ISL 491171|B.1.1.27|Oman|2020-04-22	0.0002350812	Asia
Asia|hCoV-19/SaudiArabia/KAUST-MAKKAH772/2020|EPI ISL 513242|B.1.247|Saudi Arabia|2020-04-18	Asia|hCoV-19/Oman/C-3067/2020|EPI ISL 491171|B.1.1.27|Oman|2020-04-22	0.0005375085	Asia
Asia|hCoV-19/United Arab Emirates/L2004034680/2020|EPI ISL 520671|B.1.5|United Arab Emirates|2020-04-18	Asia|hCoV-19/Oman/C-3067/2020|EPI ISL 491171|B.1.1.27|Oman|2020-04-22	0.0003022914	Asia
Asia|hCoV-19/SaudiArabia/KAUST-MAKKAH771/2020|EPI ISL 513241|B.1.247|Saudi Arabia|2020-04-18	Asia|hCoV-19/Oman/C-3067/2020|EPI ISL 491171|B.1.1.27|Oman|2020-04-22	0.0005375085	Asia
Asia|hCoV-19/Israel/CVL-n-9331/2020|EPI ISL 474970|B.1.3|Israel|2020-04-19	Asia|hCoV-19/Oman/C-3067/2020|EPI ISL 491171|B.1.1.27|Oman|2020-04-22	0.0004703147	Asia
Asia|hCoV-19/Taiwan/CGMH-CGU-26/2020|EPI ISL 452178|B.6|Taiwan|2020-04-19	Asia|hCoV-19/Oman/C-3067/2020|EPI ISL 491171|B.1.1.27|Oman|2020-04-22	0.0007728601	Asia
Asia|hCoV-19/India/WB-S17/2020|EPI ISL 455647|B.1|India|2020-04-19	Asia|hCoV-19/Oman/C-3067/2020|EPI ISL 491171|B.1.1.27|Oman|2020-04-22	0.0003359017	Asia
Asia|hCoV-19/India/MH-BJMC-1697/2020|EPI ISL 496521|B.6|India|2020-04-19	Asia|hCoV-19/Oman/C-3067/2020|EPI ISL 491171|B.1.1.27|Oman|2020-04-22	0.0008065777	Asia
Asia|hCoV-19/SaudiArabia/KAUST-MADINAH446/2020|EPI ISL 513159|B.1.160|Saudi Arabia|2020-04-20	Asia|hCoV-19/Oman/C-3067/2020|EPI ISL 491171|B.1.1.27|Oman|2020-04-22	0.0004703225	Asia
Asia|hCoV-19/Kazakhstan/21399/2020|EPI ISL 454502|B.1.246|Kazakhstan|2020-04-20	Asia|hCoV-19/Oman/C-3067/2020|EPI ISL 491171|B.1.1.27|Oman|2020-04-22	0.0004030985	Asia
Asia|hCoV-19/Israel/130711082/2020|EPI ISL 447456|B.1|Israel|2020-04-20	Asia|hCoV-19/Oman/C-3067/2020|EPI ISL 491171|B.1.1.27|Oman|2020-04-22	0.0004031172	Asia
Asia|hCoV-19/SaudiArabia/KAUST-MADINAH444/2020|EPI ISL 513158|B.1.160|Saudi Arabia|2020-04-20	Asia|hCoV-19/Oman/C-3067/2020|EPI ISL 491171|B.1.1.27|Oman|2020-04-22	0.0005375493	Asia
Asia|hCoV-19/SaudiArabia/KAUST-MAKKAH290/2020|EPI ISL 513214|B.1.247|Saudi Arabia|2020-04-21	Asia|hCoV-19/Oman/C-3067/2020|EPI ISL 491171|B.1.1.27|Oman|2020-04-22	0.0005375085	Asia
Asia|hCoV-19/Kazakhstan/NCB-5/2020|EPI ISL 435048|A.2|Kazakhstan|2020-04-21	Asia|hCoV-19/Oman/C-3067/2020|EPI ISL 491171|B.1.1.27|Oman|2020-04-22	0.0007056262	Asia
Asia|hCoV-19/Israel/CVL-n-10261/2020|EPI ISL 474991|B.1|Israel|2020-04-21	Asia|hCoV-19/Oman/C-3067/2020|EPI ISL 491171|B.1.1.27|Oman|2020-04-22	0.0004703443	Asia
Asia|hCoV-19/SaudiArabia/KAUST-JEDDAH546/2020|EPI ISL 512956|B.1.1|Saudi Arabia|2020-04-21	Asia|hCoV-19/Oman/C-3067/2020|EPI ISL 491171|B.1.1.27|Oman|2020-04-22	0.0002686821	Asia
Asia|hCoV-19/Oman/C-2673/2020|EPI ISL 491162|B.1.1|Oman|2020-04-22	Asia|hCoV-19/Oman/C-3067/2020|EPI ISL 491171|B.1.1.27|Oman|2020-04-22	0.0002350812	Asia
Asia|hCoV-19/Wuhan/IVDC-HB-04/2020|EPI ISL 402120|B|China|2020-01-01	Asia|hCoV-19/SaudiArabia/KAUST-JEDDAH566/2020|EPI ISL 512963|B.1.246|Saudi Arabia|2020-04-22	0.0003022291	Asia
Asia|hCoV-19/Wuhan/IPBCAMS-WH-05/2020|EPI ISL 403928|B|China|2020-01-01	Asia|hCoV-19/SaudiArabia/KAUST-JEDDAH566/2020|EPI ISL 512963|B.1.246|Saudi Arabia|2020-04-22	0.0002686550	Asia
Asia|hCoV-19/Wuhan/WH03/2020|EPI ISL 406800|B|China|2020-01-01	Asia|hCoV-19/SaudiArabia/KAUST-JEDDAH566/2020|EPI ISL 512963|B.1.246|Saudi Arabia|2020-04-22	0.0002350575	Asia
Asia|hCoV-19/Wuhan/WHU01/2020|EPI ISL 406716|B|China|2020-01-02	Asia|hCoV-19/SaudiArabia/KAUST-JEDDAH566/2020|EPI ISL 512963|B.1.246|Saudi Arabia|2020-04-22	0.0002350575	Asia
Asia|hCoV-19/Beijing/Beijing-01/2020|EPI ISL 514752|B|China|2020-01-03	Asia|hCoV-19/SaudiArabia/KAUST-JEDDAH566/2020|EPI ISL 512963|B.1.246|Saudi Arabia|2020-04-22	0.0002686426	Asia
Asia|hCoV-19/Thailand/NIH-15/2020|EPI ISL 434692|B|Thailand|2020-01-05	Asia|hCoV-19/SaudiArabia/KAUST-JEDDAH566/2020|EPI ISL 512963|B.1.246|Saudi Arabia|2020-04-22	0.0002352471	Asia
Asia|hCoV-19/Wuhan/WH04/2020|EPI ISL 406801|A|China|2020-01-05	Asia|hCoV-19/SaudiArabia/KAUST-JEDDAH566/2020|EPI ISL 512963|B.1.246|Saudi Arabia|2020-04-22	0.0003022291	Asia
Asia|hCoV-19/Thailand/61/2020|EPI ISL 403962|B|Thailand|2020-01-08	Asia|hCoV-19/SaudiArabia/KAUST-JEDDAH566/2020|EPI ISL 512963|B.1.246|Saudi Arabia|2020-04-22	0.0002350575	Asia
Asia|hCoV-19/Jingzhou/HBCDC-HB-01/2020|EPI ISL 412459|B|China|2020-01-08	Asia|hCoV-19/SaudiArabia/KAUST-JEDDAH566/2020|EPI ISL 512963|B.1.246|Saudi Arabia|2020-04-22	0.0004030087	Asia
Asia|hCoV-19/Beijing/WH-09/2020|EPI ISL 411957|B|China|2020-01-08	Asia|hCoV-19/SaudiArabia/KAUST-JEDDAH566/2020|EPI ISL 512963|B.1.246|Saudi Arabia|2020-04-22	0.0002686426	Asia
Asia|hCoV-19/Shenzhen/HKU-SZ-002/2020|EPI ISL 406030|A|China|2020-01-10	Asia|hCoV-19/SaudiArabia/KAUST-JEDDAH566/2020|EPI ISL 512963|B.1.246|Saudi Arabia|2020-04-22	0.0003358169	Asia
Asia|hCoV-19/Wuhan/OS52/2020|EPI ISL 450500|B|China|2020-01-10	Asia|hCoV-19/SaudiArabia/KAUST-JEDDAH566/2020|EPI ISL 512963|B.1.246|Saudi Arabia|2020-04-22	0.0003694171	Asia
Asia|hCoV-19/Shenzhen/HKU-SZ-005/2020|EPI ISL 405839|A|China|2020-01-11	Asia|hCoV-19/SaudiArabia/KAUST-JEDDAH566/2020|EPI ISL 512963|B.1.246|Saudi Arabia|2020-04-22	0.0004029967	Asia
Asia|hCoV-19/Jiangxi/IVDC-JX-002/2020|EPI ISL 408486|B|China|2020-01-11	Asia|hCoV-19/SaudiArabia/KAUST-JEDDAH566/2020|EPI ISL 512963|B.1.246|Saudi Arabia|2020-04-22	0.0002686505	Asia
Asia|hCoV-19/Shenzhen/SZTH-002/2020|EPI ISL 406593|A|China|2020-01-13	Asia|hCoV-19/SaudiArabia/KAUST-JEDDAH566/2020|EPI ISL 512963|B.1.246|Saudi Arabia|2020-04-22	0.0003358169	Asia
Asia|hCoV-19/Thailand/74/2020|EPI ISL 403963|B|Thailand|2020-01-13	Asia|hCoV-19/SaudiArabia/KAUST-JEDDAH566/2020|EPI ISL 512963|B.1.246|Saudi Arabia|2020-04-22	0.0002350575	Asia
Asia|hCoV-19/Nepal/61/2020|EPI ISL 410301|B|Nepal|2020-01-13	Asia|hCoV-19/SaudiArabia/KAUST-JEDDAH566/2020|EPI ISL 512963|B.1.246|Saudi Arabia|2020-04-22	0.0002687329	Asia
Asia|hCoV-19/Guangdong/20SF012/2020|EPI ISL 403932|A|China|2020-01-14	Asia|hCoV-19/SaudiArabia/KAUST-JEDDAH566/2020|EPI ISL 512963|B.1.246|Saudi Arabia|2020-04-22	0.0003358169	Asia
Asia|hCoV-19/Guangdong/20SF013/2020|EPI ISL 403933|A|China|2020-01-15	Asia|hCoV-19/SaudiArabia/KAUST-JEDDAH566/2020|EPI ISL 512963|B.1.246|Saudi Arabia|2020-04-22	0.0003358169	Asia
Asia|hCoV-19/Guangdong/20SF014/2020|EPI ISL 403934|B|China|2020-01-15	Asia|hCoV-19/SaudiArabia/KAUST-JEDDAH566/2020|EPI ISL 512963|B.1.246|Saudi Arabia|2020-04-22	0.0002686426	Asia
Asia|hCoV-19/Sichuan/IVDC-SC-001/2020|EPI ISL 408484|A|China|2020-01-15	Asia|hCoV-19/SaudiArabia/KAUST-JEDDAH566/2020|EPI ISL 512963|B.1.246|Saudi Arabia|2020-04-22	0.0004366290	Asia
Asia|hCoV-19/Thailand/Nonthaburi 68/2020|EPI ISL 447910|B|Thailand|2020-01-15	Asia|hCoV-19/SaudiArabia/KAUST-JEDDAH566/2020|EPI ISL 512963|B.1.246|Saudi Arabia|2020-04-22	0.0002350575	Asia
Asia|hCoV-19/Shenzhen/SZTH-003/2020|EPI ISL 406594|B|China|2020-01-16	Asia|hCoV-19/SaudiArabia/KAUST-JEDDAH566/2020|EPI ISL 512963|B.1.246|Saudi Arabia|2020-04-22	0.0003022291	Asia
Asia|hCoV-19/Zhejiang/WZ-01/2020|EPI ISL 404227|B|China|2020-01-16	Asia|hCoV-19/SaudiArabia/KAUST-JEDDAH566/2020|EPI ISL 512963|B.1.246|Saudi Arabia|2020-04-22	0.0002686426	Asia
Asia|hCoV-19/Shenzhen/SZTH-004/2020|EPI ISL 406595|B|China|2020-01-16	Asia|hCoV-19/SaudiArabia/KAUST-JEDDAH566/2020|EPI ISL 512963|B.1.246|Saudi Arabia|2020-04-22	0.0005374701	Asia
Asia|hCoV-19/Thailand/NIH-59/2020|EPI ISL 434693|B|Thailand|2020-01-16	Asia|hCoV-19/SaudiArabia/KAUST-JEDDAH566/2020|EPI ISL 512963|B.1.246|Saudi Arabia|2020-04-22	0.0002350733	Asia
Asia|hCoV-19/Hunan/HN-CIDC-P2/2020|EPI ISL 539333|B|China|2020-01-17	Asia|hCoV-19/SaudiArabia/KAUST-JEDDAH566/2020|EPI ISL 512963|B.1.246|Saudi Arabia|2020-04-22	0.0002686550	Asia
Asia|hCoV-19/Guangdong/20SF028/2020|EPI ISL 403936|B|China|2020-01-17	Asia|hCoV-19/SaudiArabia/KAUST-JEDDAH566/2020|EPI ISL 512963|B.1.246|Saudi Arabia|2020-04-22	0.0002686426	Asia
Asia|hCoV-19/Yunnan/IVDC-YN-003/2020|EPI ISL 408480|A|China|2020-01-17	Asia|hCoV-19/SaudiArabia/KAUST-JEDDAH566/2020|EPI ISL 512963|B.1.246|Saudi Arabia|2020-04-22	0.0003358325	Asia
Asia|hCoV-19/Zhejiang/WZ-02/2020|EPI ISL 404228|B|China|2020-01-17	Asia|hCoV-19/SaudiArabia/KAUST-JEDDAH566/2020|EPI ISL 512963|B.1.246|Saudi Arabia|2020-04-22	0.0002350575	Asia
Asia|hCoV-19/Wuhan/HBCDC-HB-02/2020|EPI ISL 412978|B|China|2020-01-17	Asia|hCoV-19/SaudiArabia/KAUST-JEDDAH566/2020|EPI ISL 512963|B.1.246|Saudi Arabia|2020-04-22	0.0003694232	Asia
Asia|hCoV-19/Guangdong/20SF040/2020|EPI ISL 403937|B|China|2020-01-18	Asia|hCoV-19/SaudiArabia/KAUST-JEDDAH566/2020|EPI ISL 512963|B.1.246|Saudi Arabia|2020-04-22	0.0002686426	Asia
Asia|hCoV-19/Wuhan/HBCDC-HB-03/2020|EPI ISL 412979|A|China|2020-01-18	Asia|hCoV-19/SaudiArabia/KAUST-JEDDAH566/2020|EPI ISL 512963|B.1.246|Saudi Arabia|2020-04-22	0.0003022291	Asia
Asia|hCoV-19/Chongqing/IVDC-CQ-001/2020|EPI ISL 408481|B|China|2020-01-18	Asia|hCoV-19/SaudiArabia/KAUST-JEDDAH566/2020|EPI ISL 512963|B.1.246|Saudi Arabia|2020-04-22	0.0002686550	Asia
Asia|hCoV-19/Wuhan/HBCDC-HB-04/2020|EPI ISL 412980|B|China|2020-01-18	Asia|hCoV-19/SaudiArabia/KAUST-JEDDAH566/2020|EPI ISL 512963|B.1.246|Saudi Arabia|2020-04-22	0.0004029967	Asia
Asia|hCoV-19/Wuhan/HBCDC-HB-05/2020|EPI ISL 412981|B.4|China|2020-01-18	Asia|hCoV-19/SaudiArabia/KAUST-JEDDAH566/2020|EPI ISL 512963|B.1.246|Saudi Arabia|2020-04-22	0.0004030781	Asia
Asia|hCoV-19/Guangdong/20SF043/2020|EPI ISL 428440|B|China|2020-01-18	Asia|hCoV-19/SaudiArabia/KAUST-JEDDAH566/2020|EPI ISL 512963|B.1.246|Saudi Arabia|2020-04-22	0.0002807479	Asia
Asia|hCoV-19/Shandong/IVDC-SD-001/2020|EPI ISL 408482|B|China|2020-01-19	Asia|hCoV-19/SaudiArabia/KAUST-JEDDAH566/2020|EPI ISL 512963|B.1.246|Saudi Arabia|2020-04-22	0.0004702584	Asia
Asia|hCoV-19/Hangzhou/HZCDC0001/2020|EPI ISL 407313|B|China|2020-01-19	Asia|hCoV-19/SaudiArabia/KAUST-JEDDAH566/2020|EPI ISL 512963|B.1.246|Saudi Arabia|2020-04-22	0.0002350575	Asia
Asia|hCoV-19/Jiangsu/IVDC-JS-001/2020|EPI ISL 408488|B|China|2020-01-19	Asia|hCoV-19/SaudiArabia/KAUST-JEDDAH566/2020|EPI ISL 512963|B.1.246|Saudi Arabia|2020-04-22	0.0002687633	Asia
Asia|hCoV-19/Hangzhou/HZ-1/2020|EPI ISL 406970|B|China|2020-01-20	Asia|hCoV-19/SaudiArabia/KAUST-JEDDAH566/2020|EPI ISL 512963|B.1.246|Saudi Arabia|2020-04-22	0.0002350575	Asia
Asia|hCoV-19/Hangzhou/HZCDC0013/2020|EPI ISL 421235|B|China|2020-01-20	Asia|hCoV-19/SaudiArabia/KAUST-JEDDAH566/2020|EPI ISL 512963|B.1.246|Saudi Arabia|2020-04-22	0.0003022520	Asia
Asia|hCoV-19/Guangdong/20SF123/2020|EPI ISL 428449|A|China|2020-01-20	Asia|hCoV-19/SaudiArabia/KAUST-JEDDAH566/2020|EPI ISL 512963|B.1.246|Saudi Arabia|2020-04-22	0.0003370168	Asia
Asia|hCoV-19/Hong Kong/VB20017970-2/2020|EPI ISL 417064|B|Hong Kong|2020-01-21	Asia|hCoV-19/SaudiArabia/KAUST-JEDDAH566/2020|EPI ISL 512963|B.1.246|Saudi Arabia|2020-04-22	0.0002686426	Asia
Asia|hCoV-19/Chongqing/YC01/2020|EPI ISL 408478|A|China|2020-01-21	Asia|hCoV-19/SaudiArabia/KAUST-JEDDAH566/2020|EPI ISL 512963|B.1.246|Saudi Arabia|2020-04-22	0.0004029968	Asia
Asia|hCoV-19/Fujian/8/2020|EPI ISL 411060|A|China|2020-01-21	Asia|hCoV-19/SaudiArabia/KAUST-JEDDAH566/2020|EPI ISL 512963|B.1.246|Saudi Arabia|2020-04-22	0.0003358169	Asia
Asia|hCoV-19/Hangzhou/HZCDC0091L/2020|EPI ISL 421227|B|China|2020-01-21	Asia|hCoV-19/SaudiArabia/KAUST-JEDDAH566/2020|EPI ISL 512963|B.1.246|Saudi Arabia|2020-04-22	0.0002350575	Asia
Asia|hCoV-19/Nanchang/JX14/2020|EPI ISL 421243|B|China|2020-01-21	Asia|hCoV-19/SaudiArabia/KAUST-JEDDAH566/2020|EPI ISL 512963|B.1.246|Saudi Arabia|2020-04-22	0.0003694342	Asia
Asia|hCoV-19/Hangzhou/HZ48/2020|EPI ISL 418441|B|China|2020-01-21	Asia|hCoV-19/SaudiArabia/KAUST-JEDDAH566/2020|EPI ISL 512963|B.1.246|Saudi Arabia|2020-04-22	0.0002350654	Asia
Asia|hCoV-19/Shanghai/SH0093/2020|EPI ISL 416389|B|China|2020-01-21	Asia|hCoV-19/SaudiArabia/KAUST-JEDDAH566/2020|EPI ISL 512963|B.1.246|Saudi Arabia|2020-04-22	0.0003022672	Asia
Asia|hCoV-19/Wuhan/WHUH003/2020|EPI ISL 449478|B|China|2020-01-22	Asia|hCoV-19/SaudiArabia/KAUST-JEDDAH566/2020|EPI ISL 512963|B.1.246|Saudi Arabia|2020-04-22	0.0004702037	Asia
Asia|hCoV-19/Wuhan/WHUH004/2020|EPI ISL 449479|B|China|2020-01-22	Asia|hCoV-19/SaudiArabia/KAUST-JEDDAH566/2020|EPI ISL 512963|B.1.246|Saudi Arabia|2020-04-22	0.0004366089	Asia
Asia|hCoV-19/Hong Kong/XM-PII-S4/2020|EPI ISL 417443|A|Hong Kong|2020-01-22	Asia|hCoV-19/SaudiArabia/KAUST-JEDDAH566/2020|EPI ISL 512963|B.1.246|Saudi Arabia|2020-04-22	0.0005379647	Asia
Asia|hCoV-19/Hangzhou/ZJU-05/2020|EPI ISL 415711|B|China|2020-01-22	Asia|hCoV-19/SaudiArabia/KAUST-JEDDAH566/2020|EPI ISL 512963|B.1.246|Saudi Arabia|2020-04-22	0.0002350575	Asia
Asia|hCoV-19/Wuhan/WHUH005/2020|EPI ISL 449480|B|China|2020-01-22	Asia|hCoV-19/SaudiArabia/KAUST-JEDDAH566/2020|EPI ISL 512963|B.1.246|Saudi Arabia|2020-04-22	0.0004030154	Asia
Asia|hCoV-19/Foshan/20SF207/2020|EPI ISL 406534|B|China|2020-01-22	Asia|hCoV-19/SaudiArabia/KAUST-JEDDAH566/2020|EPI ISL 512963|B.1.246|Saudi Arabia|2020-04-22	0.0003022291	Asia
Asia|hCoV-19/Zhejiang/CN5/2020|EPI ISL 455685|A|China|2020-01-22	Asia|hCoV-19/SaudiArabia/KAUST-JEDDAH566/2020|EPI ISL 512963|B.1.246|Saudi Arabia|2020-04-22	0.0003694232	Asia
Asia|hCoV-19/Hong Kong/HKU-902a/2020|EPI ISL 434563|B|Hong Kong|2020-01-23	Asia|hCoV-19/SaudiArabia/KAUST-JEDDAH566/2020|EPI ISL 512963|B.1.246|Saudi Arabia|2020-04-22	0.0002686426	Asia
Asia|hCoV-19/Japan/OS-20-07-1/2020|EPI ISL 410532|B|Japan|2020-01-23	Asia|hCoV-19/SaudiArabia/KAUST-JEDDAH566/2020|EPI ISL 512963|B.1.246|Saudi Arabia|2020-04-22	0.0002350575	Asia
Asia|hCoV-19/Sichuan/SC-WCH4-288/2020|EPI ISL 451390|B|China|2020-01-23	Asia|hCoV-19/SaudiArabia/KAUST-JEDDAH566/2020|EPI ISL 512963|B.1.246|Saudi Arabia|2020-04-22	0.0003358269	Asia
Asia|hCoV-19/Guangdong/20SF201/2020|EPI ISL 406538|B|China|2020-01-23	Asia|hCoV-19/SaudiArabia/KAUST-JEDDAH566/2020|EPI ISL 512963|B.1.246|Saudi Arabia|2020-04-22	0.0002350575	Asia
Asia|hCoV-19/Thailand/SI200383-NT/2020|EPI ISL 437622|B|Thailand|2020-01-23	Asia|hCoV-19/SaudiArabia/KAUST-JEDDAH566/2020|EPI ISL 512963|B.1.246|Saudi Arabia|2020-04-22	0.0003022430	Asia
Asia|hCoV-19/Shanghai/CH-03/2020|EPI ISL 468726|A|China|2020-01-23	Asia|hCoV-19/SaudiArabia/KAUST-JEDDAH566/2020|EPI ISL 512963|B.1.246|Saudi Arabia|2020-04-22	0.0004029968	Asia
Asia|hCoV-19/Jiangsu/JS01/2020|EPI ISL 411950|B|China|2020-01-23	Asia|hCoV-19/SaudiArabia/KAUST-JEDDAH566/2020|EPI ISL 512963|B.1.246|Saudi Arabia|2020-04-22	0.0003358169	Asia
Asia|hCoV-19/Lishui/LS003/2020|EPI ISL 495459|B|China|2020-01-24	Asia|hCoV-19/SaudiArabia/KAUST-JEDDAH566/2020|EPI ISL 512963|B.1.246|Saudi Arabia|2020-04-22	0.0003694403	Asia
Asia|hCoV-19/Sichuan/SC-PHCC2-040/2020|EPI ISL 451360|A|China|2020-01-24	Asia|hCoV-19/SaudiArabia/KAUST-JEDDAH566/2020|EPI ISL 512963|B.1.246|Saudi Arabia|2020-04-22	0.0003694062	Asia
Asia|hCoV-19/Guangdong/20SF616/2020|EPI ISL 428465|B|China|2020-01-24	Asia|hCoV-19/SaudiArabia/KAUST-JEDDAH566/2020|EPI ISL 512963|B.1.246|Saudi Arabia|2020-04-22	0.0003022570	Asia
Asia|hCoV-19/Sichuan/SC-PHCC1-022/2020|EPI ISL 451345|B.1|China|2020-01-24	Asia|hCoV-19/SaudiArabia/KAUST-JEDDAH566/2020|EPI ISL 512963|B.1.246|Saudi Arabia|2020-04-22	0.0001343064	Asia
Asia|hCoV-19/Malaysia/MKAK-CL-2020-5045/2020|EPI ISL 416829|B|Malaysia|2020-01-24	Asia|hCoV-19/SaudiArabia/KAUST-JEDDAH566/2020|EPI ISL 512963|B.1.246|Saudi Arabia|2020-04-22	0.0003358325	Asia
Asia|hCoV-19/Hong Kong/HKU-902b/2020|EPI ISL 434564|B|Hong Kong|2020-01-24	Asia|hCoV-19/SaudiArabia/KAUST-JEDDAH566/2020|EPI ISL 512963|B.1.246|Saudi Arabia|2020-04-22	0.0002686426	Asia
Asia|hCoV-19/Shanghai/SH0002/2020|EPI ISL 416316|A|China|2020-01-25	Asia|hCoV-19/SaudiArabia/KAUST-JEDDAH566/2020|EPI ISL 512963|B.1.246|Saudi Arabia|2020-04-22	0.0003694280	Asia
Asia|hCoV-19/Lishui/LS111/2020|EPI ISL 429852|B|China|2020-01-25	Asia|hCoV-19/SaudiArabia/KAUST-JEDDAH566/2020|EPI ISL 512963|B.1.246|Saudi Arabia|2020-04-22	0.0003694403	Asia
Asia|hCoV-19/Hangzhou/ZJU-01/2020|EPI ISL 415709|B|China|2020-01-25	Asia|hCoV-19/SaudiArabia/KAUST-JEDDAH566/2020|EPI ISL 512963|B.1.246|Saudi Arabia|2020-04-22	0.0003358579	Asia
Asia|hCoV-19/Japan/NA-20-05-1/2020|EPI ISL 410531|B|Japan|2020-01-25	Asia|hCoV-19/SaudiArabia/KAUST-JEDDAH566/2020|EPI ISL 512963|B.1.246|Saudi Arabia|2020-04-22	0.0002350575	Asia
Asia|hCoV-19/Wuhan/0125-A168/2020|EPI ISL 493159|B|China|2020-01-25	Asia|hCoV-19/SaudiArabia/KAUST-JEDDAH566/2020|EPI ISL 512963|B.1.246|Saudi Arabia|2020-04-22	0.0003358424	Asia
Asia|hCoV-19/Wuhan/YB012506/2020|EPI ISL 450504|B|China|2020-01-25	Asia|hCoV-19/SaudiArabia/KAUST-JEDDAH566/2020|EPI ISL 512963|B.1.246|Saudi Arabia|2020-04-22	0.0002686426	Asia
Asia|hCoV-19/Wuhan/0125-A164/2020|EPI ISL 493157|B|China|2020-01-25	Asia|hCoV-19/SaudiArabia/KAUST-JEDDAH566/2020|EPI ISL 512963|B.1.246|Saudi Arabia|2020-04-22	0.0002350575	Asia
Asia|hCoV-19/Guangdong/20SF629/2020|EPI ISL 428466|B|China|2020-01-26	Asia|hCoV-19/SaudiArabia/KAUST-JEDDAH566/2020|EPI ISL 512963|B.1.246|Saudi Arabia|2020-04-22	0.0003358424	Asia
Asia|hCoV-19/Wuhan/0126-C10/2020|EPI ISL 493169|A|China|2020-01-26	Asia|hCoV-19/SaudiArabia/KAUST-JEDDAH566/2020|EPI ISL 512963|B.1.246|Saudi Arabia|2020-04-22	0.0004030154	Asia
Asia|hCoV-19/Hangzhou/ZJU-02/2020|EPI ISL 416042|A|China|2020-01-26	Asia|hCoV-19/SaudiArabia/KAUST-JEDDAH566/2020|EPI ISL 512963|B.1.246|Saudi Arabia|2020-04-22	0.0003022291	Asia
Asia|hCoV-19/Wuhan/0126-C98/2020|EPI ISL 493181|A|China|2020-01-26	Asia|hCoV-19/SaudiArabia/KAUST-JEDDAH566/2020|EPI ISL 512963|B.1.246|Saudi Arabia|2020-04-22	0.0003358169	Asia
Asia|hCoV-19/Beijing/105/2020|EPI ISL 413518|A|China|2020-01-26	Asia|hCoV-19/SaudiArabia/KAUST-JEDDAH566/2020|EPI ISL 512963|B.1.246|Saudi Arabia|2020-04-22	0.0003694232	Asia
Asia|hCoV-19/Wuhan/YB012611/2020|EPI ISL 450501|B|China|2020-01-26	Asia|hCoV-19/SaudiArabia/KAUST-JEDDAH566/2020|EPI ISL 512963|B.1.246|Saudi Arabia|2020-04-22	0.0003694061	Asia
Asia|hCoV-19/Thailand/SI200478-NST/2020|EPI ISL 437619|B|Thailand|2020-01-26	Asia|hCoV-19/SaudiArabia/KAUST-JEDDAH566/2020|EPI ISL 512963|B.1.246|Saudi Arabia|2020-04-22	0.0003022431	Asia
Asia|hCoV-19/Sichuan/SC-NJ-090/2020|EPI ISL 451339|B|China|2020-01-27	Asia|hCoV-19/SaudiArabia/KAUST-JEDDAH566/2020|EPI ISL 512963|B.1.246|Saudi Arabia|2020-04-22	0.0002353183	Asia
Asia|hCoV-19/Sichuan/SC-MY-053/2020|EPI ISL 451319|B|China|2020-01-27	Asia|hCoV-19/SaudiArabia/KAUST-JEDDAH566/2020|EPI ISL 512963|B.1.246|Saudi Arabia|2020-04-22	0.0003358169	Asia
Asia|hCoV-19/Hong Kong/HKU-903b/2020|EPI ISL 434566|B.4|Hong Kong|2020-01-27	Asia|hCoV-19/SaudiArabia/KAUST-JEDDAH566/2020|EPI ISL 512963|B.1.246|Saudi Arabia|2020-04-22	0.0003694512	Asia
Asia|hCoV-19/Singapore/7/2020|EPI ISL 410713|B|Singapore|2020-01-27	Asia|hCoV-19/SaudiArabia/KAUST-JEDDAH566/2020|EPI ISL 512963|B.1.246|Saudi Arabia|2020-04-22	0.0003022431	Asia
Asia|hCoV-19/Hong Kong/HKU-908a/2020|EPI ISL 434569|B|Hong Kong|2020-01-27	Asia|hCoV-19/SaudiArabia/KAUST-JEDDAH566/2020|EPI ISL 512963|B.1.246|Saudi Arabia|2020-04-22	0.0003022431	Asia
Asia|hCoV-19/Sichuan/SC-PHCC2-039/2020|EPI ISL 451359|B|China|2020-01-27	Asia|hCoV-19/SaudiArabia/KAUST-JEDDAH566/2020|EPI ISL 512963|B.1.246|Saudi Arabia|2020-04-22	0.0002686505	Asia
Asia|hCoV-19/Nanchang/JX149/2020|EPI ISL 421247|A|China|2020-01-27	Asia|hCoV-19/SaudiArabia/KAUST-JEDDAH566/2020|EPI ISL 512963|B.1.246|Saudi Arabia|2020-04-22	0.0003022291	Asia
Asia|hCoV-19/Guangdong/20SF812/2020|EPI ISL 428475|B|China|2020-01-28	Asia|hCoV-19/SaudiArabia/KAUST-JEDDAH566/2020|EPI ISL 512963|B.1.246|Saudi Arabia|2020-04-22	0.0004366218	Asia
Asia|hCoV-19/Beijing/Wuhan IME-BJ04/2020|EPI ISL 424358|A|China|2020-01-28	Asia|hCoV-19/SaudiArabia/KAUST-JEDDAH566/2020|EPI ISL 512963|B.1.246|Saudi Arabia|2020-04-22	0.0004030273	Asia
Asia|hCoV-19/Shanghai/SH0007/2020|EPI ISL 416320|B|China|2020-01-28	Asia|hCoV-19/SaudiArabia/KAUST-JEDDAH566/2020|EPI ISL 512963|B.1.246|Saudi Arabia|2020-04-22	0.0003358269	Asia
Asia|hCoV-19/Guangdong/20SF813/2020|EPI ISL 428476|A|China|2020-01-28	Asia|hCoV-19/SaudiArabia/KAUST-JEDDAH566/2020|EPI ISL 512963|B.1.246|Saudi Arabia|2020-04-22	0.0003022291	Asia
Asia|hCoV-19/Shanghai/SH0008/2020|EPI ISL 416321|B|China|2020-01-28	Asia|hCoV-19/SaudiArabia/KAUST-JEDDAH566/2020|EPI ISL 512963|B.1.246|Saudi Arabia|2020-04-22	0.0003694062	Asia
Asia|hCoV-19/Beijing/233/2020|EPI ISL 413520|A|China|2020-01-28	Asia|hCoV-19/SaudiArabia/KAUST-JEDDAH566/2020|EPI ISL 512963|B.1.246|Saudi Arabia|2020-04-22	0.0004030340	Asia
Asia|hCoV-19/Beijing/231/2020|EPI ISL 413519|A|China|2020-01-28	Asia|hCoV-19/SaudiArabia/KAUST-JEDDAH566/2020|EPI ISL 512963|B.1.246|Saudi Arabia|2020-04-22	0.0003694232	Asia
Asia|hCoV-19/Shanghai/SH0009/2020|EPI ISL 416322|B|China|2020-01-29	Asia|hCoV-19/SaudiArabia/KAUST-JEDDAH566/2020|EPI ISL 512963|B.1.246|Saudi Arabia|2020-04-22	0.0003358169	Asia
Asia|hCoV-19/Shanghai/SH0010/2020|EPI ISL 416323|A|China|2020-01-29	Asia|hCoV-19/SaudiArabia/KAUST-JEDDAH566/2020|EPI ISL 512963|B.1.246|Saudi Arabia|2020-04-22	0.0003694062	Asia
Asia|hCoV-19/Sichuan/SC-NC-077/2020|EPI ISL 451336|B|China|2020-01-29	Asia|hCoV-19/SaudiArabia/KAUST-JEDDAH566/2020|EPI ISL 512963|B.1.246|Saudi Arabia|2020-04-22	0.0002689486	Asia
Asia|hCoV-19/Nanchang/JX174/2020|EPI ISL 421238|A|China|2020-01-29	Asia|hCoV-19/SaudiArabia/KAUST-JEDDAH566/2020|EPI ISL 512963|B.1.246|Saudi Arabia|2020-04-22	0.0003694171	Asia
Asia|hCoV-19/Hong Kong/HKU-200723-030/2020|EPI ISL 497797|B|Hong Kong|2020-01-29	Asia|hCoV-19/SaudiArabia/KAUST-JEDDAH566/2020|EPI ISL 512963|B.1.246|Saudi Arabia|2020-04-22	0.0002686426	Asia
Asia|hCoV-19/Hunan/HN-CIDC-P10/2020|EPI ISL 539338|B|China|2020-01-29	Asia|hCoV-19/SaudiArabia/KAUST-JEDDAH566/2020|EPI ISL 512963|B.1.246|Saudi Arabia|2020-04-22	0.0002686550	Asia
Asia|hCoV-19/Japan/TY-WK-012/2020|EPI ISL 408665|A|Japan|2020-01-29	Asia|hCoV-19/SaudiArabia/KAUST-JEDDAH566/2020|EPI ISL 512963|B.1.246|Saudi Arabia|2020-04-22	0.0004029968	Asia
Asia|hCoV-19/Shandong/LY008-2/2020|EPI ISL 414941|B|China|2020-01-30	Asia|hCoV-19/SaudiArabia/KAUST-JEDDAH566/2020|EPI ISL 512963|B.1.246|Saudi Arabia|2020-04-22	0.0003358169	Asia
Asia|hCoV-19/Sichuan/SC-NC-078/2020|EPI ISL 451337|B|China|2020-01-30	Asia|hCoV-19/SaudiArabia/KAUST-JEDDAH566/2020|EPI ISL 512963|B.1.246|Saudi Arabia|2020-04-22	0.0003694403	Asia
Asia|hCoV-19/Nanchang/JX177/2020|EPI ISL 421241|A|China|2020-01-30	Asia|hCoV-19/SaudiArabia/KAUST-JEDDAH566/2020|EPI ISL 512963|B.1.246|Saudi Arabia|2020-04-22	0.0004029967	Asia
Asia|hCoV-19/South Korea/KCDC2002/2020|EPI ISL 425118|A|South Korea|2020-01-30	Asia|hCoV-19/SaudiArabia/KAUST-JEDDAH566/2020|EPI ISL 512963|B.1.246|Saudi Arabia|2020-04-22	0.0004366218	Asia
Asia|hCoV-19/Shanghai/SH0022/2020|EPI ISL 416331|B.4|China|2020-01-30	Asia|hCoV-19/SaudiArabia/KAUST-JEDDAH566/2020|EPI ISL 512963|B.1.246|Saudi Arabia|2020-04-22	0.0004366549	Asia
Asia|hCoV-19/Hong Kong/HKU-911a/2020|EPI ISL 450409|B|Hong Kong|2020-01-30	Asia|hCoV-19/SaudiArabia/KAUST-JEDDAH566/2020|EPI ISL 512963|B.1.246|Saudi Arabia|2020-04-22	0.0002686426	Asia
Asia|hCoV-19/Hong Kong/HKU-904a/2020|EPI ISL 450412|B|Hong Kong|2020-01-30	Asia|hCoV-19/SaudiArabia/KAUST-JEDDAH566/2020|EPI ISL 512963|B.1.246|Saudi Arabia|2020-04-22	0.0003694062	Asia
Asia|hCoV-19/Taiwan/8/2020|EPI ISL 428488|B|Taiwan|2020-01-31	Asia|hCoV-19/SaudiArabia/KAUST-JEDDAH566/2020|EPI ISL 512963|B.1.246|Saudi Arabia|2020-04-22	0.0003022431	Asia
Asia|hCoV-19/South Korea/KCDC2062/2020|EPI ISL 497963|A|South Korea|2020-01-31	Asia|hCoV-19/SaudiArabia/KAUST-JEDDAH566/2020|EPI ISL 512963|B.1.246|Saudi Arabia|2020-04-22	0.0004030154	Asia
Asia|hCoV-19/Shanghai/SH0094/2020|EPI ISL 416390|B|China|2020-01-31	Asia|hCoV-19/SaudiArabia/KAUST-JEDDAH566/2020|EPI ISL 512963|B.1.246|Saudi Arabia|2020-04-22	0.0003694683	Asia
Asia|hCoV-19/Guangdong/2020XN4448-P0002/2020|EPI ISL 413857|B|China|2020-01-31	Asia|hCoV-19/SaudiArabia/KAUST-JEDDAH566/2020|EPI ISL 512963|B.1.246|Saudi Arabia|2020-04-22	0.0004030511	Asia
Asia|hCoV-19/Sichuan/SC-WCH-082/2020|EPI ISL 451374|B|China|2020-01-31	Asia|hCoV-19/SaudiArabia/KAUST-JEDDAH566/2020|EPI ISL 512963|B.1.246|Saudi Arabia|2020-04-22	0.0002686505	Asia
Asia|hCoV-19/Hong Kong/HKU-913a/2020|EPI ISL 450410|B|Hong Kong|2020-01-31	Asia|hCoV-19/SaudiArabia/KAUST-JEDDAH566/2020|EPI ISL 512963|B.1.246|Saudi Arabia|2020-04-22	0.0003358368	Asia
Asia|hCoV-19/Sichuan/SC-MY-059/2020|EPI ISL 451325|B|China|2020-01-31	Asia|hCoV-19/SaudiArabia/KAUST-JEDDAH566/2020|EPI ISL 512963|B.1.246|Saudi Arabia|2020-04-22	0.0003694062	Asia
Asia|hCoV-19/Thailand/SI200893-NT/2020|EPI ISL 437624|B|Thailand|2020-02-01	Asia|hCoV-19/SaudiArabia/KAUST-JEDDAH566/2020|EPI ISL 512963|B.1.246|Saudi Arabia|2020-04-22	0.0003022431	Asia
Asia|hCoV-19/Guangdong/GD2020080-P0010/2020|EPI ISL 413861|B|China|2020-02-01	Asia|hCoV-19/SaudiArabia/KAUST-JEDDAH566/2020|EPI ISL 512963|B.1.246|Saudi Arabia|2020-04-22	0.0003022380	Asia
Asia|hCoV-19/Beijing/DT-WH01/2020|EPI ISL 452360|B|China|2020-02-01	Asia|hCoV-19/SaudiArabia/KAUST-JEDDAH566/2020|EPI ISL 512963|B.1.246|Saudi Arabia|2020-04-22	0.0002350575	Asia
Asia|hCoV-19/Guangdong/GD2020087-P0008/2020|EPI ISL 413863|B|China|2020-02-01	Asia|hCoV-19/SaudiArabia/KAUST-JEDDAH566/2020|EPI ISL 512963|B.1.246|Saudi Arabia|2020-04-22	0.0003022570	Asia
Asia|hCoV-19/Yingtan/JX2480/2020|EPI ISL 455466|B|China|2020-02-01	Asia|hCoV-19/SaudiArabia/KAUST-JEDDAH566/2020|EPI ISL 512963|B.1.246|Saudi Arabia|2020-04-22	0.0003022291	Asia
Asia|hCoV-19/Shangrao/JX1215/2020|EPI ISL 421257|B|China|2020-02-02	Asia|hCoV-19/SaudiArabia/KAUST-JEDDAH566/2020|EPI ISL 512963|B.1.246|Saudi Arabia|2020-04-22	0.0002686426	Asia
Asia|hCoV-19/Shanghai/SH0012/2020|EPI ISL 416325|B|China|2020-02-02	Asia|hCoV-19/SaudiArabia/KAUST-JEDDAH566/2020|EPI ISL 512963|B.1.246|Saudi Arabia|2020-04-22	0.0003022520	Asia
Asia|hCoV-19/Shanghai/SH0021/2020|EPI ISL 416330|A|China|2020-02-02	Asia|hCoV-19/SaudiArabia/KAUST-JEDDAH566/2020|EPI ISL 512963|B.1.246|Saudi Arabia|2020-04-22	0.0003694232	Asia
Asia|hCoV-19/Shanghai/SH0114/2020|EPI ISL 416401|B|China|2020-02-02	Asia|hCoV-19/SaudiArabia/KAUST-JEDDAH566/2020|EPI ISL 512963|B.1.246|Saudi Arabia|2020-04-22	0.0003358269	Asia
Asia|hCoV-19/Sichuan/SC-NC-068/2020|EPI ISL 451328|B|China|2020-02-02	Asia|hCoV-19/SaudiArabia/KAUST-JEDDAH566/2020|EPI ISL 512963|B.1.246|Saudi Arabia|2020-04-22	0.0003358269	Asia
Asia|hCoV-19/Shangrao/JX1176/2020|EPI ISL 421251|B|China|2020-02-03	Asia|hCoV-19/SaudiArabia/KAUST-JEDDAH566/2020|EPI ISL 512963|B.1.246|Saudi Arabia|2020-04-22	0.0004366291	Asia
Asia|hCoV-19/Jiujiang/JX490/2020|EPI ISL 455463|B|China|2020-02-03	Asia|hCoV-19/SaudiArabia/KAUST-JEDDAH566/2020|EPI ISL 512963|B.1.246|Saudi Arabia|2020-04-22	0.0002686426	Asia
Asia|hCoV-19/Shangrao/JX1177/2020|EPI ISL 421250|B|China|2020-02-03	Asia|hCoV-19/SaudiArabia/KAUST-JEDDAH566/2020|EPI ISL 512963|B.1.246|Saudi Arabia|2020-04-22	0.0004030087	Asia
Asia|hCoV-19/Shanghai/SH0030/2020|EPI ISL 416339|B|China|2020-02-03	Asia|hCoV-19/SaudiArabia/KAUST-JEDDAH566/2020|EPI ISL 512963|B.1.246|Saudi Arabia|2020-04-22	0.0004030340	Asia
Asia|hCoV-19/Sichuan/SC-WCH3-259/2020|EPI ISL 451385|B|China|2020-02-03	Asia|hCoV-19/SaudiArabia/KAUST-JEDDAH566/2020|EPI ISL 512963|B.1.246|Saudi Arabia|2020-04-22	0.0002350575	Asia
Asia|hCoV-19/Malaysia/MKAK-CL-2020-6430/2020|EPI ISL 416886|A|Malaysia|2020-02-04	Asia|hCoV-19/SaudiArabia/KAUST-JEDDAH566/2020|EPI ISL 512963|B.1.246|Saudi Arabia|2020-04-22	0.0003694061	Asia
Asia|hCoV-19/Taiwan/CGMH-CGU-02/2020|EPI ISL 417518|A|Taiwan|2020-02-04	Asia|hCoV-19/SaudiArabia/KAUST-JEDDAH566/2020|EPI ISL 512963|B.1.246|Saudi Arabia|2020-04-22	0.0003742186	Asia
Asia|hCoV-19/Sichuan/SC-YB-086/2020|EPI ISL 451399|B|China|2020-02-04	Asia|hCoV-19/SaudiArabia/KAUST-JEDDAH566/2020|EPI ISL 512963|B.1.246|Saudi Arabia|2020-04-22	0.0003022798	Asia
Asia|hCoV-19/Singapore/9/2020|EPI ISL 410715|B|Singapore|2020-02-04	Asia|hCoV-19/SaudiArabia/KAUST-JEDDAH566/2020|EPI ISL 512963|B.1.246|Saudi Arabia|2020-04-22	0.0003022431	Asia
Asia|hCoV-19/Thailand/Samut prakarn 840/2020|EPI ISL 447919|B|Thailand|2020-02-04	Asia|hCoV-19/SaudiArabia/KAUST-JEDDAH566/2020|EPI ISL 512963|B.1.246|Saudi Arabia|2020-04-22	0.0003358225	Asia
Asia|hCoV-19/Guangzhou/GZMU0019/2020|EPI ISL 429080|B.1|China|2020-02-05	Asia|hCoV-19/SaudiArabia/KAUST-JEDDAH566/2020|EPI ISL 512963|B.1.246|Saudi Arabia|2020-04-22	0.0001343064	Asia
Asia|hCoV-19/Shangrao/JX1948/2020|EPI ISL 421240|A|China|2020-02-05	Asia|hCoV-19/SaudiArabia/KAUST-JEDDAH566/2020|EPI ISL 512963|B.1.246|Saudi Arabia|2020-04-22	0.0003022291	Asia
Asia|hCoV-19/Shanghai/SH0073/2020|EPI ISL 416376|B|China|2020-02-05	Asia|hCoV-19/SaudiArabia/KAUST-JEDDAH566/2020|EPI ISL 512963|B.1.246|Saudi Arabia|2020-04-22	0.0002350575	Asia
Asia|hCoV-19/Fuzhou/JX2012/2020|EPI ISL 455462|A|China|2020-02-05	Asia|hCoV-19/SaudiArabia/KAUST-JEDDAH566/2020|EPI ISL 512963|B.1.246|Saudi Arabia|2020-04-22	0.0004029968	Asia
Asia|hCoV-19/Sichuan/SC-NJ-091/2020|EPI ISL 451340|B|China|2020-02-06	Asia|hCoV-19/SaudiArabia/KAUST-JEDDAH566/2020|EPI ISL 512963|B.1.246|Saudi Arabia|2020-04-22	0.0005044908	Asia
Asia|hCoV-19/Yichun/JX2391/2020|EPI ISL 455461|B|China|2020-02-06	Asia|hCoV-19/SaudiArabia/KAUST-JEDDAH566/2020|EPI ISL 512963|B.1.246|Saudi Arabia|2020-04-22	0.0005374970	Asia
Asia|hCoV-19/South Korea/KUMC01/2020|EPI ISL 413017|B|South Korea|2020-02-06	Asia|hCoV-19/SaudiArabia/KAUST-JEDDAH566/2020|EPI ISL 512963|B.1.246|Saudi Arabia|2020-04-22	0.0004366492	Asia
Asia|hCoV-19/Taiwan/TSGH-36/2020|EPI ISL 457730|B|Taiwan|2020-02-06	Asia|hCoV-19/SaudiArabia/KAUST-JEDDAH566/2020|EPI ISL 512963|B.1.246|Saudi Arabia|2020-04-22	0.0003022570	Asia
Asia|hCoV-19/Guangzhou/GZMU0003/2020|EPI ISL 429074|B|China|2020-02-07	Asia|hCoV-19/SaudiArabia/KAUST-JEDDAH566/2020|EPI ISL 512963|B.1.246|Saudi Arabia|2020-04-22	0.0002686426	Asia
Asia|hCoV-19/Thailand/SI202205-NT/2020|EPI ISL 437616|A|Thailand|2020-02-07	Asia|hCoV-19/SaudiArabia/KAUST-JEDDAH566/2020|EPI ISL 512963|B.1.246|Saudi Arabia|2020-04-22	0.0003694232	Asia
Asia|hCoV-19/Shanghai/SH0074/2020|EPI ISL 416377|A|China|2020-02-07	Asia|hCoV-19/SaudiArabia/KAUST-JEDDAH566/2020|EPI ISL 512963|B.1.246|Saudi Arabia|2020-04-22	0.0003358169	Asia
Asia|hCoV-19/Taiwan/TSGH-01/2020|EPI ISL 426629|B|Taiwan|2020-02-07	Asia|hCoV-19/SaudiArabia/KAUST-JEDDAH566/2020|EPI ISL 512963|B.1.246|Saudi Arabia|2020-04-22	0.0004703125	Asia
Asia|hCoV-19/Taiwan/TSGH-37/2020|EPI ISL 457733|B|Taiwan|2020-02-08	Asia|hCoV-19/SaudiArabia/KAUST-JEDDAH566/2020|EPI ISL 512963|B.1.246|Saudi Arabia|2020-04-22	0.0004030526	Asia
Asia|hCoV-19/Beijing/DT-BJ02/2020|EPI ISL 452359|B|China|2020-02-08	Asia|hCoV-19/SaudiArabia/KAUST-JEDDAH566/2020|EPI ISL 512963|B.1.246|Saudi Arabia|2020-04-22	0.0003358480	Asia
Asia|hCoV-19/Malaysia/IMR WC413/2020|EPI ISL 455791|B|Malaysia|2020-02-08	Asia|hCoV-19/SaudiArabia/KAUST-JEDDAH566/2020|EPI ISL 512963|B.1.246|Saudi Arabia|2020-04-22	0.0003022291	Asia
Asia|hCoV-19/Guangzhou/GZMU0039/2020|EPI ISL 429090|A|China|2020-02-08	Asia|hCoV-19/SaudiArabia/KAUST-JEDDAH566/2020|EPI ISL 512963|B.1.246|Saudi Arabia|2020-04-22	0.0003022291	Asia
Asia|hCoV-19/Shanghai/SH0119/2020|EPI ISL 416404|B|China|2020-02-09	Asia|hCoV-19/SaudiArabia/KAUST-JEDDAH566/2020|EPI ISL 512963|B.1.246|Saudi Arabia|2020-04-22	0.0002350575	Asia
Asia|hCoV-19/Sichuan/SC-PHCC2-051/2020|EPI ISL 451371|B|China|2020-02-09	Asia|hCoV-19/SaudiArabia/KAUST-JEDDAH566/2020|EPI ISL 512963|B.1.246|Saudi Arabia|2020-04-22	0.0003358169	Asia
Asia|hCoV-19/Sichuan/SC-PHCC1-033/2020|EPI ISL 451354|A|China|2020-02-09	Asia|hCoV-19/SaudiArabia/KAUST-JEDDAH566/2020|EPI ISL 512963|B.1.246|Saudi Arabia|2020-04-22	0.0005038764	Asia
Asia|hCoV-19/Malaysia/IMR WC458/2020|EPI ISL 455792|B|Malaysia|2020-02-09	Asia|hCoV-19/SaudiArabia/KAUST-JEDDAH566/2020|EPI ISL 512963|B.1.246|Saudi Arabia|2020-04-22	0.0003022291	Asia
Asia|hCoV-19/Fuzhou/JX2019/2020|EPI ISL 455465|B|China|2020-02-10	Asia|hCoV-19/SaudiArabia/KAUST-JEDDAH566/2020|EPI ISL 512963|B.1.246|Saudi Arabia|2020-04-22	0.0003358424	Asia
Asia|hCoV-19/Wuhan/HB-WH2-163/2020|EPI ISL 454930|B|China|2020-02-10	Asia|hCoV-19/SaudiArabia/KAUST-JEDDAH566/2020|EPI ISL 512963|B.1.246|Saudi Arabia|2020-04-22	0.0003022291	Asia
Asia|hCoV-19/Beijing/BJ782/2020|EPI ISL 430741|A|China|2020-02-10	Asia|hCoV-19/SaudiArabia/KAUST-JEDDAH566/2020|EPI ISL 512963|B.1.246|Saudi Arabia|2020-04-22	0.0004029968	Asia
Asia|hCoV-19/Japan/Hu DP Kng 19-027/2020|EPI ISL 412969|B|Japan|2020-02-10	Asia|hCoV-19/SaudiArabia/KAUST-JEDDAH566/2020|EPI ISL 512963|B.1.246|Saudi Arabia|2020-04-22	0.0003022431	Asia
Asia|hCoV-19/Vietnam/CM99/2020|EPI ISL 416429|A|Vietnam|2020-02-11	Asia|hCoV-19/SaudiArabia/KAUST-JEDDAH566/2020|EPI ISL 512963|B.1.246|Saudi Arabia|2020-04-22	0.0004702394	Asia
Asia|hCoV-19/Wuhan/HB-WH3-171/2020|EPI ISL 454937|B|China|2020-02-11	Asia|hCoV-19/SaudiArabia/KAUST-JEDDAH566/2020|EPI ISL 512963|B.1.246|Saudi Arabia|2020-04-22	0.0002686426	Asia
Asia|hCoV-19/Hong Kong/HKPU48-0202/2020|EPI ISL 419222|B|Hong Kong|2020-02-11	Asia|hCoV-19/SaudiArabia/KAUST-JEDDAH566/2020|EPI ISL 512963|B.1.246|Saudi Arabia|2020-04-22	0.0003694622	Asia
Asia|hCoV-19/Beijing/DT-BJ01/2020|EPI ISL 452358|B|China|2020-02-11	Asia|hCoV-19/SaudiArabia/KAUST-JEDDAH566/2020|EPI ISL 512963|B.1.246|Saudi Arabia|2020-04-22	0.0002350575	Asia
Asia|hCoV-19/Yichun/JX2424/2020|EPI ISL 455467|B|China|2020-02-12	Asia|hCoV-19/SaudiArabia/KAUST-JEDDAH566/2020|EPI ISL 512963|B.1.246|Saudi Arabia|2020-04-22	0.0003358169	Asia
Asia|hCoV-19/Malaysia/IMR WC627/2020|EPI ISL 430444|B|Malaysia|2020-02-12	Asia|hCoV-19/SaudiArabia/KAUST-JEDDAH566/2020|EPI ISL 512963|B.1.246|Saudi Arabia|2020-04-22	0.0003022291	Asia
Asia|hCoV-19/Sichuan/SC-PHCC2-044/2020|EPI ISL 451364|B|China|2020-02-12	Asia|hCoV-19/SaudiArabia/KAUST-JEDDAH566/2020|EPI ISL 512963|B.1.246|Saudi Arabia|2020-04-22	0.0003699031	Asia
Asia|hCoV-19/Sichuan/SC-PHCC1-034/2020|EPI ISL 451355|B|China|2020-02-12	Asia|hCoV-19/SaudiArabia/KAUST-JEDDAH566/2020|EPI ISL 512963|B.1.246|Saudi Arabia|2020-04-22	0.0002689407	Asia
Asia|hCoV-19/Shanghai/SH0110/2020|EPI ISL 416399|B|China|2020-02-13	Asia|hCoV-19/SaudiArabia/KAUST-JEDDAH566/2020|EPI ISL 512963|B.1.246|Saudi Arabia|2020-04-22	0.0003358325	Asia
Asia|hCoV-19/Saudi Arabia/553/2020|EPI ISL 490002|B.1.246|Saudi Arabia|2020-02-13	Asia|hCoV-19/SaudiArabia/KAUST-JEDDAH566/2020|EPI ISL 512963|B.1.246|Saudi Arabia|2020-04-22	0.0001678914	Asia
Asia|hCoV-19/Singapore/14/2020|EPI ISL 414380|A|Singapore|2020-02-13	Asia|hCoV-19/SaudiArabia/KAUST-JEDDAH566/2020|EPI ISL 512963|B.1.246|Saudi Arabia|2020-04-22	0.0002721339	Asia
Asia|hCoV-19/Japan/PG-0114/2020|EPI ISL 479850|B|Japan|2020-02-13	Asia|hCoV-19/SaudiArabia/KAUST-JEDDAH566/2020|EPI ISL 512963|B.1.246|Saudi Arabia|2020-04-22	0.0003022430	Asia
Asia|hCoV-19/Shanghai/SH0102/2020|EPI ISL 416394|B|China|2020-02-14	Asia|hCoV-19/SaudiArabia/KAUST-JEDDAH566/2020|EPI ISL 512963|B.1.246|Saudi Arabia|2020-04-22	0.0002686550	Asia
Asia|hCoV-19/Japan/Hu DP Kng 19-031/2020|EPI ISL 420889|B|Japan|2020-02-14	Asia|hCoV-19/SaudiArabia/KAUST-JEDDAH566/2020|EPI ISL 512963|B.1.246|Saudi Arabia|2020-04-22	0.0003358480	Asia
Asia|hCoV-19/Singapore/14Clin/2020|EPI ISL 418998|A|Singapore|2020-02-14	Asia|hCoV-19/SaudiArabia/KAUST-JEDDAH566/2020|EPI ISL 512963|B.1.246|Saudi Arabia|2020-04-22	0.0002721339	Asia
Asia|hCoV-19/Wuhan/HB-WHCM2-265/2020|EPI ISL 455000|B|China|2020-02-14	Asia|hCoV-19/SaudiArabia/KAUST-JEDDAH566/2020|EPI ISL 512963|B.1.246|Saudi Arabia|2020-04-22	0.0003361895	Asia
Asia|hCoV-19/Japan/DP0190/2020|EPI ISL 416581|B|Japan|2020-02-15	Asia|hCoV-19/SaudiArabia/KAUST-JEDDAH566/2020|EPI ISL 512963|B.1.246|Saudi Arabia|2020-04-22	0.0003358325	Asia
Asia|hCoV-19/Japan/DP0196/2020|EPI ISL 416583|B|Japan|2020-02-15	Asia|hCoV-19/SaudiArabia/KAUST-JEDDAH566/2020|EPI ISL 512963|B.1.246|Saudi Arabia|2020-04-22	0.0003022431	Asia
Asia|hCoV-19/Japan/DP0027/2020|EPI ISL 416566|B|Japan|2020-02-15	Asia|hCoV-19/SaudiArabia/KAUST-JEDDAH566/2020|EPI ISL 512963|B.1.246|Saudi Arabia|2020-04-22	0.0003358523	Asia
Asia|hCoV-19/Japan/DP0200/2020|EPI ISL 416584|B|Japan|2020-02-15	Asia|hCoV-19/SaudiArabia/KAUST-JEDDAH566/2020|EPI ISL 512963|B.1.246|Saudi Arabia|2020-04-22	0.0003358523	Asia
Asia|hCoV-19/Japan/DP0287/2020|EPI ISL 416589|B|Japan|2020-02-16	Asia|hCoV-19/SaudiArabia/KAUST-JEDDAH566/2020|EPI ISL 512963|B.1.246|Saudi Arabia|2020-04-22	0.0003694683	Asia
Asia|hCoV-19/Japan/DP0357/2020|EPI ISL 416598|B|Japan|2020-02-16	Asia|hCoV-19/SaudiArabia/KAUST-JEDDAH566/2020|EPI ISL 512963|B.1.246|Saudi Arabia|2020-04-22	0.0003022431	Asia
Asia|hCoV-19/Singapore/36nan/2020|EPI ISL 538435|B|Singapore|2020-02-16	Asia|hCoV-19/SaudiArabia/KAUST-JEDDAH566/2020|EPI ISL 512963|B.1.246|Saudi Arabia|2020-04-22	0.0002686550	Asia
Asia|hCoV-19/Japan/DP0290/2020|EPI ISL 416591|B|Japan|2020-02-16	Asia|hCoV-19/SaudiArabia/KAUST-JEDDAH566/2020|EPI ISL 512963|B.1.246|Saudi Arabia|2020-04-22	0.0003022430	Asia
Asia|hCoV-19/Guangzhou/GZMU0092/2020|EPI ISL 457694|B|China|2020-02-17	Asia|hCoV-19/SaudiArabia/KAUST-JEDDAH566/2020|EPI ISL 512963|B.1.246|Saudi Arabia|2020-04-22	0.0003694342	Asia
Asia|hCoV-19/Japan/DP0786/2020|EPI ISL 416628|B|Japan|2020-02-17	Asia|hCoV-19/SaudiArabia/KAUST-JEDDAH566/2020|EPI ISL 512963|B.1.246|Saudi Arabia|2020-04-22	0.0002686550	Asia
Asia|hCoV-19/Wuhan/HB-WH5-231/2020|EPI ISL 454974|B|China|2020-02-17	Asia|hCoV-19/SaudiArabia/KAUST-JEDDAH566/2020|EPI ISL 512963|B.1.246|Saudi Arabia|2020-04-22	0.0003694403	Asia
Asia|hCoV-19/Wuhan/HB-WHCM2-267/2020|EPI ISL 455002|B|China|2020-02-17	Asia|hCoV-19/SaudiArabia/KAUST-JEDDAH566/2020|EPI ISL 512963|B.1.246|Saudi Arabia|2020-04-22	0.0003025644	Asia
Asia|hCoV-19/Saudi Arabia/596/2020|EPI ISL 490006|B.1.247|Saudi Arabia|2020-02-18	Asia|hCoV-19/SaudiArabia/KAUST-JEDDAH566/2020|EPI ISL 512963|B.1.246|Saudi Arabia|2020-04-22	0.0000671493	Asia
Asia|hCoV-19/Singapore/13/2020|EPI ISL 414379|A|Singapore|2020-02-18	Asia|hCoV-19/SaudiArabia/KAUST-JEDDAH566/2020|EPI ISL 512963|B.1.246|Saudi Arabia|2020-04-22	0.0003401815	Asia
Asia|hCoV-19/Saudi Arabia/583/2020|EPI ISL 490005|B.1.246|Saudi Arabia|2020-02-18	Asia|hCoV-19/SaudiArabia/KAUST-JEDDAH566/2020|EPI ISL 512963|B.1.246|Saudi Arabia|2020-04-22	0.0000671493	Asia
Asia|hCoV-19/Singapore/654/2020|EPI ISL 493414|B|Singapore|2020-02-18	Asia|hCoV-19/SaudiArabia/KAUST-JEDDAH566/2020|EPI ISL 512963|B.1.246|Saudi Arabia|2020-04-22	0.0003025110	Asia
Asia|hCoV-19/Singapore/469/2020|EPI ISL 476795|B|Singapore|2020-02-19	Asia|hCoV-19/SaudiArabia/KAUST-JEDDAH566/2020|EPI ISL 512963|B.1.246|Saudi Arabia|2020-04-22	0.0002686426	Asia
Asia|hCoV-19/South Korea/KCDC2018/2020|EPI ISL 427812|A|South Korea|2020-02-19	Asia|hCoV-19/SaudiArabia/KAUST-JEDDAH566/2020|EPI ISL 512963|B.1.246|Saudi Arabia|2020-04-22	0.0003694232	Asia
Asia|hCoV-19/Hong Kong/HKPU63-1402/2020|EPI ISL 419231|B|Hong Kong|2020-02-19	Asia|hCoV-19/SaudiArabia/KAUST-JEDDAH566/2020|EPI ISL 512963|B.1.246|Saudi Arabia|2020-04-22	0.0003022570	Asia
Asia|hCoV-19/Sichuan/SC-LZ-079/2020|EPI ISL 451318|B|China|2020-02-19	Asia|hCoV-19/SaudiArabia/KAUST-JEDDAH566/2020|EPI ISL 512963|B.1.246|Saudi Arabia|2020-04-22	0.0003022291	Asia
Asia|hCoV-19/South Korea/KCDC2035/2020|EPI ISL 497956|B|South Korea|2020-02-20	Asia|hCoV-19/SaudiArabia/KAUST-JEDDAH566/2020|EPI ISL 512963|B.1.246|Saudi Arabia|2020-04-22	0.0004030527	Asia
Asia|hCoV-19/South Korea/KCDC2033/2020|EPI ISL 497954|B|South Korea|2020-02-20	Asia|hCoV-19/SaudiArabia/KAUST-JEDDAH566/2020|EPI ISL 512963|B.1.246|Saudi Arabia|2020-04-22	0.0003694403	Asia
Asia|hCoV-19/Guangzhou/GZMU0099/2020|EPI ISL 457696|A|China|2020-02-20	Asia|hCoV-19/SaudiArabia/KAUST-JEDDAH566/2020|EPI ISL 512963|B.1.246|Saudi Arabia|2020-04-22	0.0003022291	Asia
Asia|hCoV-19/Sichuan/SC-PHCC1-026/2020|EPI ISL 451347|B|China|2020-02-20	Asia|hCoV-19/SaudiArabia/KAUST-JEDDAH566/2020|EPI ISL 512963|B.1.246|Saudi Arabia|2020-04-22	0.0003370992	Asia
Asia|hCoV-19/South Korea/KCDC2074/2020|EPI ISL 497975|B|South Korea|2020-02-21	Asia|hCoV-19/SaudiArabia/KAUST-JEDDAH566/2020|EPI ISL 512963|B.1.246|Saudi Arabia|2020-04-22	0.0004030340	Asia
Asia|hCoV-19/South Korea/KCDC2046/2020|EPI ISL 471452|B|South Korea|2020-02-21	Asia|hCoV-19/SaudiArabia/KAUST-JEDDAH566/2020|EPI ISL 512963|B.1.246|Saudi Arabia|2020-04-22	0.0004030340	Asia
Asia|hCoV-19/Wuhan/HB-WH2-149/2020|EPI ISL 454921|B|China|2020-02-21	Asia|hCoV-19/SaudiArabia/KAUST-JEDDAH566/2020|EPI ISL 512963|B.1.246|Saudi Arabia|2020-04-22	0.0004366218	Asia
Asia|hCoV-19/South Korea/KCDC2051/2020|EPI ISL 481371|A|South Korea|2020-02-21	Asia|hCoV-19/SaudiArabia/KAUST-JEDDAH566/2020|EPI ISL 512963|B.1.246|Saudi Arabia|2020-04-22	0.0004366291	Asia
Asia|hCoV-19/Wuhan/HB-WH5-229/2020|EPI ISL 454973|B|China|2020-02-22	Asia|hCoV-19/SaudiArabia/KAUST-JEDDAH566/2020|EPI ISL 512963|B.1.246|Saudi Arabia|2020-04-22	0.0002686426	Asia
Asia|hCoV-19/Japan/PG-0363/2020|EPI ISL 480033|B|Japan|2020-02-22	Asia|hCoV-19/SaudiArabia/KAUST-JEDDAH566/2020|EPI ISL 512963|B.1.246|Saudi Arabia|2020-04-22	0.0002686550	Asia
Asia|hCoV-19/Wuhan/HB-WH1-134/2020|EPI ISL 454911|B|China|2020-02-22	Asia|hCoV-19/SaudiArabia/KAUST-JEDDAH566/2020|EPI ISL 512963|B.1.246|Saudi Arabia|2020-04-22	0.0003022570	Asia
Asia|hCoV-19/Wuhan/HB-WHCM2-278/2020|EPI ISL 455010|B|China|2020-02-22	Asia|hCoV-19/SaudiArabia/KAUST-JEDDAH566/2020|EPI ISL 512963|B.1.246|Saudi Arabia|2020-04-22	0.0003698331	Asia
Asia|hCoV-19/Wuhan/HB-WHCM2-274/2020|EPI ISL 455008|B|China|2020-02-23	Asia|hCoV-19/SaudiArabia/KAUST-JEDDAH566/2020|EPI ISL 512963|B.1.246|Saudi Arabia|2020-04-22	0.0004034932	Asia
Asia|hCoV-19/Hefei/2/2020|EPI ISL 412026|B|China|2020-02-23	Asia|hCoV-19/SaudiArabia/KAUST-JEDDAH566/2020|EPI ISL 512963|B.1.246|Saudi Arabia|2020-04-22	0.0002350575	Asia
Asia|hCoV-19/South Korea/KCDC2013/2020|EPI ISL 426183|A|South Korea|2020-02-23	Asia|hCoV-19/SaudiArabia/KAUST-JEDDAH566/2020|EPI ISL 512963|B.1.246|Saudi Arabia|2020-04-22	0.0005038382	Asia
Asia|hCoV-19/Oman/RESP-20-797/2020|EPI ISL 457701|B.4|Oman|2020-02-23	Asia|hCoV-19/SaudiArabia/KAUST-JEDDAH566/2020|EPI ISL 512963|B.1.246|Saudi Arabia|2020-04-22	0.0004366622	Asia
Asia|hCoV-19/Wuhan/HB-WH1-138/2020|EPI ISL 454915|B|China|2020-02-24	Asia|hCoV-19/SaudiArabia/KAUST-JEDDAH566/2020|EPI ISL 512963|B.1.246|Saudi Arabia|2020-04-22	0.0003358169	Asia
Asia|hCoV-19/Hong Kong/HKU-200723-017/2020|EPI ISL 497784|B|Hong Kong|2020-02-24	Asia|hCoV-19/SaudiArabia/KAUST-JEDDAH566/2020|EPI ISL 512963|B.1.246|Saudi Arabia|2020-04-22	0.0003022431	Asia
Asia|hCoV-19/Wuhan/HB-WHCM2-276/2020|EPI ISL 455009|B|China|2020-02-24	Asia|hCoV-19/SaudiArabia/KAUST-JEDDAH566/2020|EPI ISL 512963|B.1.246|Saudi Arabia|2020-04-22	0.0003698332	Asia
Asia|hCoV-19/Henan/HN03/2020|EPI ISL 450442|A|China|2020-02-24	Asia|hCoV-19/SaudiArabia/KAUST-JEDDAH566/2020|EPI ISL 512963|B.1.246|Saudi Arabia|2020-04-22	0.0004030273	Asia
Asia|hCoV-19/Taiwan/TSGH-26/2020|EPI ISL 447252|B.4|Taiwan|2020-02-25	Asia|hCoV-19/SaudiArabia/KAUST-JEDDAH566/2020|EPI ISL 512963|B.1.246|Saudi Arabia|2020-04-22	0.0006384136	Asia
Asia|hCoV-19/United Arab Emirates/L6599/2020|EPI ISL 435138|B|United Arab Emirates|2020-02-25	Asia|hCoV-19/SaudiArabia/KAUST-JEDDAH566/2020|EPI ISL 512963|B.1.246|Saudi Arabia|2020-04-22	0.0004365887	Asia
Asia|hCoV-19/Guangzhou/GZMU0016/2020|EPI ISL 414663|A|China|2020-02-25	Asia|hCoV-19/SaudiArabia/KAUST-JEDDAH566/2020|EPI ISL 512963|B.1.246|Saudi Arabia|2020-04-22	0.0003022291	Asia
Asia|hCoV-19/Guangzhou/GZMU0014/2020|EPI ISL 414692|B|China|2020-02-25	Asia|hCoV-19/SaudiArabia/KAUST-JEDDAH566/2020|EPI ISL 512963|B.1.246|Saudi Arabia|2020-04-22	0.0003358424	Asia
Asia|hCoV-19/Wuhan/HB-WHCM2-272/2020|EPI ISL 455007|B|China|2020-02-26	Asia|hCoV-19/SaudiArabia/KAUST-JEDDAH566/2020|EPI ISL 512963|B.1.246|Saudi Arabia|2020-04-22	0.0004034626	Asia
Asia|hCoV-19/Nanchang/JXN3T4/2020|EPI ISL 421246|A|China|2020-02-26	Asia|hCoV-19/SaudiArabia/KAUST-JEDDAH566/2020|EPI ISL 512963|B.1.246|Saudi Arabia|2020-04-22	0.0003022291	Asia
Asia|hCoV-19/Taiwan/CGMH-CGU-03/2020|EPI ISL 415741|B.4|Taiwan|2020-02-26	Asia|hCoV-19/SaudiArabia/KAUST-JEDDAH566/2020|EPI ISL 512963|B.1.246|Saudi Arabia|2020-04-22	0.0004702394	Asia
Asia|hCoV-19/Guangzhou/GZMU0117/2020|EPI ISL 457698|B|China|2020-02-26	Asia|hCoV-19/SaudiArabia/KAUST-JEDDAH566/2020|EPI ISL 512963|B.1.246|Saudi Arabia|2020-04-22	0.0004030273	Asia
Asia|hCoV-19/Saudi Arabia/656/2020|EPI ISL 490010|B.1.247|Saudi Arabia|2020-02-26	Asia|hCoV-19/SaudiArabia/KAUST-JEDDAH566/2020|EPI ISL 512963|B.1.246|Saudi Arabia|2020-04-22	0.0000671524	Asia
Asia|hCoV-19/Taiwan/CGMH-CGU-05/2020|EPI ISL 415743|B.4|Taiwan|2020-02-27	Asia|hCoV-19/SaudiArabia/KAUST-JEDDAH566/2020|EPI ISL 512963|B.1.246|Saudi Arabia|2020-04-22	0.0004702394	Asia
Asia|hCoV-19/Wuhan/HB-WH1-140/2020|EPI ISL 454916|B|China|2020-02-27	Asia|hCoV-19/SaudiArabia/KAUST-JEDDAH566/2020|EPI ISL 512963|B.1.246|Saudi Arabia|2020-04-22	0.0003022291	Asia
Asia|hCoV-19/Saudi Arabia/671/2020|EPI ISL 490011|B.1.246|Saudi Arabia|2020-02-27	Asia|hCoV-19/SaudiArabia/KAUST-JEDDAH566/2020|EPI ISL 512963|B.1.246|Saudi Arabia|2020-04-22	0.0001007231	Asia
Asia|hCoV-19/Lebanon/S5 762/2020|EPI ISL 450512|B.4|Lebanon|2020-02-27	Asia|hCoV-19/SaudiArabia/KAUST-JEDDAH566/2020|EPI ISL 512963|B.1.246|Saudi Arabia|2020-04-22	0.0005374792	Asia
Asia|hCoV-19/South Korea/KUMC03/2020|EPI ISL 413513|A|South Korea|2020-02-27	Asia|hCoV-19/SaudiArabia/KAUST-JEDDAH566/2020|EPI ISL 512963|B.1.246|Saudi Arabia|2020-04-22	0.0003694232	Asia
Asia|hCoV-19/Singapore/12Clin/2020|EPI ISL 418995|A|Singapore|2020-02-28	Asia|hCoV-19/SaudiArabia/KAUST-JEDDAH566/2020|EPI ISL 512963|B.1.246|Saudi Arabia|2020-04-22	0.0003061713	Asia
Asia|hCoV-19/Wuhan/HB-WHCM-113/2020|EPI ISL 454993|B|China|2020-02-28	Asia|hCoV-19/SaudiArabia/KAUST-JEDDAH566/2020|EPI ISL 512963|B.1.246|Saudi Arabia|2020-04-22	0.0002686550	Asia
Asia|hCoV-19/Wuhan/HB-WH2-158/2020|EPI ISL 454926|B|China|2020-02-28	Asia|hCoV-19/SaudiArabia/KAUST-JEDDAH566/2020|EPI ISL 512963|B.1.246|Saudi Arabia|2020-04-22	0.0003358424	Asia
Asia|hCoV-19/Wuhan/HB-WH2-160/2020|EPI ISL 454928|B|China|2020-02-28	Asia|hCoV-19/SaudiArabia/KAUST-JEDDAH566/2020|EPI ISL 512963|B.1.246|Saudi Arabia|2020-04-22	0.0002350575	Asia
Asia|hCoV-19/Wuhan/HB-WH2-155/2020|EPI ISL 454923|B|China|2020-02-28	Asia|hCoV-19/SaudiArabia/KAUST-JEDDAH566/2020|EPI ISL 512963|B.1.246|Saudi Arabia|2020-04-22	0.0003358424	Asia
Asia|hCoV-19/Malaysia/IMR WC1098/2020|EPI ISL 430442|B|Malaysia|2020-02-29	Asia|hCoV-19/SaudiArabia/KAUST-JEDDAH566/2020|EPI ISL 512963|B.1.246|Saudi Arabia|2020-04-22	0.0002351760	Asia
Asia|hCoV-19/Malaysia/IMR WC1097/2020|EPI ISL 430441|B|Malaysia|2020-02-29	Asia|hCoV-19/SaudiArabia/KAUST-JEDDAH566/2020|EPI ISL 512963|B.1.246|Saudi Arabia|2020-04-22	0.0002350575	Asia
Asia|hCoV-19/Taiwan/CGMH-CGU-21/2020|EPI ISL 444274|B.4|Taiwan|2020-02-29	Asia|hCoV-19/SaudiArabia/KAUST-JEDDAH566/2020|EPI ISL 512963|B.1.246|Saudi Arabia|2020-04-22	0.0005710664	Asia
Asia|hCoV-19/Beijing/DT-travelUSA01/2020|EPI ISL 452332|B|China|2020-02-29	Asia|hCoV-19/SaudiArabia/KAUST-JEDDAH566/2020|EPI ISL 512963|B.1.246|Saudi Arabia|2020-04-22	0.0002350575	Asia
Asia|hCoV-19/Malaysia/IMR WC1114/2020|EPI ISL 455793|B|Malaysia|2020-02-29	Asia|hCoV-19/SaudiArabia/KAUST-JEDDAH566/2020|EPI ISL 512963|B.1.246|Saudi Arabia|2020-04-22	0.0003694762	Asia
Asia|hCoV-19/Wuhan/HB-WH5-232/2020|EPI ISL 454975|B|China|2020-03-01	Asia|hCoV-19/SaudiArabia/KAUST-JEDDAH566/2020|EPI ISL 512963|B.1.246|Saudi Arabia|2020-04-22	0.0003694512	Asia
Asia|hCoV-19/Singapore/18/2020|EPI ISL 418999|A|Singapore|2020-03-01	Asia|hCoV-19/SaudiArabia/KAUST-JEDDAH566/2020|EPI ISL 512963|B.1.246|Saudi Arabia|2020-04-22	0.0003061570	Asia
Asia|hCoV-19/Israel/ISR IT0320/2020|EPI ISL 419210|B.1.1|Israel|2020-03-01	Asia|hCoV-19/SaudiArabia/KAUST-JEDDAH566/2020|EPI ISL 512963|B.1.246|Saudi Arabia|2020-04-22	0.0002350753	Asia
Asia|hCoV-19/Japan/PG-0215/2020|EPI ISL 479915|A|Japan|2020-03-01	Asia|hCoV-19/SaudiArabia/KAUST-JEDDAH566/2020|EPI ISL 512963|B.1.246|Saudi Arabia|2020-04-22	0.0003694232	Asia
Asia|hCoV-19/Japan/PG-0058/2020|EPI ISL 479821|A|Japan|2020-03-02	Asia|hCoV-19/SaudiArabia/KAUST-JEDDAH566/2020|EPI ISL 512963|B.1.246|Saudi Arabia|2020-04-22	0.0004366274	Asia
Asia|hCoV-19/Wuhan/HB-WHCM-104/2020|EPI ISL 454989|A|China|2020-03-02	Asia|hCoV-19/SaudiArabia/KAUST-JEDDAH566/2020|EPI ISL 512963|B.1.246|Saudi Arabia|2020-04-22	0.0004365887	Asia
Asia|hCoV-19/Wuhan/HB-WHCM-099/2020|EPI ISL 454986|B|China|2020-03-02	Asia|hCoV-19/SaudiArabia/KAUST-JEDDAH566/2020|EPI ISL 512963|B.1.246|Saudi Arabia|2020-04-22	0.0004707970	Asia
Asia|hCoV-19/Wuhan/HB-WH1-124/2020|EPI ISL 454905|B|China|2020-03-02	Asia|hCoV-19/SaudiArabia/KAUST-JEDDAH566/2020|EPI ISL 512963|B.1.246|Saudi Arabia|2020-04-22	0.0002686426	Asia
Asia|hCoV-19/India/UN-763/2020|EPI ISL 420543|B.1.5|India|2020-03-03	Asia|hCoV-19/SaudiArabia/KAUST-JEDDAH566/2020|EPI ISL 512963|B.1.246|Saudi Arabia|2020-04-22	0.0001678864	Asia
Asia|hCoV-19/India/UN-772/2020|EPI ISL 420547|B.1.5|India|2020-03-03	Asia|hCoV-19/SaudiArabia/KAUST-JEDDAH566/2020|EPI ISL 512963|B.1.246|Saudi Arabia|2020-04-22	0.0001343064	Asia
Asia|hCoV-19/Singapore/24nan/2020|EPI ISL 482672|B|Singapore|2020-03-03	Asia|hCoV-19/SaudiArabia/KAUST-JEDDAH566/2020|EPI ISL 512963|B.1.246|Saudi Arabia|2020-04-22	0.0002686505	Asia
Asia|hCoV-19/Wuhan/HB-WH1-141/2020|EPI ISL 454917|B|China|2020-03-03	Asia|hCoV-19/SaudiArabia/KAUST-JEDDAH566/2020|EPI ISL 512963|B.1.246|Saudi Arabia|2020-04-22	0.0003022431	Asia
Asia|hCoV-19/Malaysia/0956/2020|EPI ISL 501181|B|Malaysia|2020-03-04	Asia|hCoV-19/SaudiArabia/KAUST-JEDDAH566/2020|EPI ISL 512963|B.1.246|Saudi Arabia|2020-04-22	0.0002350575	Asia
Asia|hCoV-19/Beijing/DT-travelIT04/2020|EPI ISL 452351|B|China|2020-03-04	Asia|hCoV-19/SaudiArabia/KAUST-JEDDAH566/2020|EPI ISL 512963|B.1.246|Saudi Arabia|2020-04-22	0.0002350575	Asia
Asia|hCoV-19/Pakistan/Gilgit1/2020|EPI ISL 417444|B|Pakistan|2020-03-04	Asia|hCoV-19/SaudiArabia/KAUST-JEDDAH566/2020|EPI ISL 512963|B.1.246|Saudi Arabia|2020-04-22	0.0003694342	Asia
Asia|hCoV-19/Japan/PG-0087/2020|EPI ISL 479835|A|Japan|2020-03-04	Asia|hCoV-19/SaudiArabia/KAUST-JEDDAH566/2020|EPI ISL 512963|B.1.246|Saudi Arabia|2020-04-22	0.0004366274	Asia
Asia|hCoV-19/Georgia/Tb-273/2020|EPI ISL 416479|B.1.1|Georgia|2020-03-05	Asia|hCoV-19/SaudiArabia/KAUST-JEDDAH566/2020|EPI ISL 512963|B.1.246|Saudi Arabia|2020-04-22	0.0002350753	Asia
Asia|hCoV-19/Malaysia/IMR WC1170/2020|EPI ISL 430440|B|Malaysia|2020-03-05	Asia|hCoV-19/SaudiArabia/KAUST-JEDDAH566/2020|EPI ISL 512963|B.1.246|Saudi Arabia|2020-04-22	0.0002350575	Asia
Asia|hCoV-19/Taiwan/CGMH-CGU-06/2020|EPI ISL 417519|B.4|Taiwan|2020-03-05	Asia|hCoV-19/SaudiArabia/KAUST-JEDDAH566/2020|EPI ISL 512963|B.1.246|Saudi Arabia|2020-04-22	0.0004702394	Asia
Asia|hCoV-19/Hangzhou/HZCDC6111/2020|EPI ISL 482575|B|China|2020-03-05	Asia|hCoV-19/SaudiArabia/KAUST-JEDDAH566/2020|EPI ISL 512963|B.1.246|Saudi Arabia|2020-04-22	0.0002014737	Asia
Asia|hCoV-19/Yunnan/0306-466/2020|EPI ISL 429239|B|China|2020-03-06	Asia|hCoV-19/SaudiArabia/KAUST-JEDDAH566/2020|EPI ISL 512963|B.1.246|Saudi Arabia|2020-04-22	0.0002686821	Asia
Asia|hCoV-19/Vietnam/CM295/2020|EPI ISL 416430|B.1.1|Vietnam|2020-03-06	Asia|hCoV-19/SaudiArabia/KAUST-JEDDAH566/2020|EPI ISL 512963|B.1.246|Saudi Arabia|2020-04-22	0.0002014890	Asia
Asia|hCoV-19/Hangzhou/HZCDC6224/2020|EPI ISL 482576|B|China|2020-03-06	Asia|hCoV-19/SaudiArabia/KAUST-JEDDAH566/2020|EPI ISL 512963|B.1.246|Saudi Arabia|2020-04-22	0.0005374474	Asia
Asia|hCoV-19/Beijing/DT-travelIT02/2020|EPI ISL 452353|B.1|China|2020-03-06	Asia|hCoV-19/SaudiArabia/KAUST-JEDDAH566/2020|EPI ISL 512963|B.1.246|Saudi Arabia|2020-04-22	0.0001678942	Asia
Asia|hCoV-19/Hangzhou/HZCDC6228/2020|EPI ISL 482577|B.1|China|2020-03-07	Asia|hCoV-19/SaudiArabia/KAUST-JEDDAH566/2020|EPI ISL 512963|B.1.246|Saudi Arabia|2020-04-22	0.0001343064	Asia
Asia|hCoV-19/Vietnam/39607/2020|EPI ISL 416428|B.1.1|Vietnam|2020-03-07	Asia|hCoV-19/SaudiArabia/KAUST-JEDDAH566/2020|EPI ISL 512963|B.1.246|Saudi Arabia|2020-04-22	0.0002014890	Asia
Asia|hCoV-19/Beijing/DT-travelES03/2020|EPI ISL 452345|B.1|China|2020-03-07	Asia|hCoV-19/SaudiArabia/KAUST-JEDDAH566/2020|EPI ISL 512963|B.1.246|Saudi Arabia|2020-04-22	0.0002014738	Asia
Asia|hCoV-19/Beijing/DT-travelIT03/2020|EPI ISL 452354|B.1|China|2020-03-07	Asia|hCoV-19/SaudiArabia/KAUST-JEDDAH566/2020|EPI ISL 512963|B.1.246|Saudi Arabia|2020-04-22	0.0002014864	Asia
Asia|hCoV-19/Japan/P1/2020|EPI ISL 419296|B.1.255|Japan|2020-03-08	Asia|hCoV-19/SaudiArabia/KAUST-JEDDAH566/2020|EPI ISL 512963|B.1.246|Saudi Arabia|2020-04-22	0.0000335730	Asia
Asia|hCoV-19/Japan/PG-0056/2020|EPI ISL 479819|A|Japan|2020-03-08	Asia|hCoV-19/SaudiArabia/KAUST-JEDDAH566/2020|EPI ISL 512963|B.1.246|Saudi Arabia|2020-04-22	0.0004366274	Asia
Asia|hCoV-19/Singapore/49/2020|EPI ISL 428828|B.1.5|Singapore|2020-03-08	Asia|hCoV-19/SaudiArabia/KAUST-JEDDAH566/2020|EPI ISL 512963|B.1.246|Saudi Arabia|2020-04-22	0.0001007277	Asia
Asia|hCoV-19/Vietnam/VNHN 0207/2020|EPI ISL 511891|B.1.1|Vietnam|2020-03-08	Asia|hCoV-19/SaudiArabia/KAUST-JEDDAH566/2020|EPI ISL 512963|B.1.246|Saudi Arabia|2020-04-22	0.0002014890	Asia
Asia|hCoV-19/Singapore/394/2020|EPI ISL 469143|B|Singapore|2020-03-09	Asia|hCoV-19/SaudiArabia/KAUST-JEDDAH566/2020|EPI ISL 512963|B.1.246|Saudi Arabia|2020-04-22	0.0002350575	Asia
Asia|hCoV-19/Japan/PG-0221/2020|EPI ISL 479920|A|Japan|2020-03-09	Asia|hCoV-19/SaudiArabia/KAUST-JEDDAH566/2020|EPI ISL 512963|B.1.246|Saudi Arabia|2020-04-22	0.0004366218	Asia
Asia|hCoV-19/Saudi Arabia/KAIMRC01/2020|EPI ISL 507010|B.6|Saudi Arabia|2020-03-09	Asia|hCoV-19/SaudiArabia/KAUST-JEDDAH566/2020|EPI ISL 512963|B.1.246|Saudi Arabia|2020-04-22	0.0004366420	Asia
Asia|hCoV-19/Iran/KHGRC-1.1-IPI-8206/2020|EPI ISL 442523|B.4|Iran|2020-03-09	Asia|hCoV-19/SaudiArabia/KAUST-JEDDAH566/2020|EPI ISL 512963|B.1.246|Saudi Arabia|2020-04-22	0.0004030579	Asia
Asia|hCoV-19/Saudi Arabia/SCDC-3321/2020|EPI ISL 416521|B.1.246|Saudi Arabia|2020-03-10	Asia|hCoV-19/SaudiArabia/KAUST-JEDDAH566/2020|EPI ISL 512963|B.1.246|Saudi Arabia|2020-04-22	0.0000000000	Asia
Asia|hCoV-19/India/UN-1100/2020|EPI ISL 421664|B.4|India|2020-03-10	Asia|hCoV-19/SaudiArabia/KAUST-JEDDAH566/2020|EPI ISL 512963|B.1.246|Saudi Arabia|2020-04-22	0.0005375199	Asia
Asia|hCoV-19/India/UN-1063/2020|EPI ISL 424361|B.4|India|2020-03-10	Asia|hCoV-19/SaudiArabia/KAUST-JEDDAH566/2020|EPI ISL 512963|B.1.246|Saudi Arabia|2020-04-22	0.0005038849	Asia
Asia|hCoV-19/Singapore/31/2020|EPI ISL 420108|B|Singapore|2020-03-10	Asia|hCoV-19/SaudiArabia/KAUST-JEDDAH566/2020|EPI ISL 512963|B.1.246|Saudi Arabia|2020-04-22	0.0002350575	Asia
Asia|hCoV-19/Japan/P4-1/2020|EPI ISL 419301|B.1.1|Japan|2020-03-11	Asia|hCoV-19/SaudiArabia/KAUST-JEDDAH566/2020|EPI ISL 512963|B.1.246|Saudi Arabia|2020-04-22	0.0002014890	Asia
Asia|hCoV-19/Singapore/32/2020|EPI ISL 420109|B|Singapore|2020-03-11	Asia|hCoV-19/SaudiArabia/KAUST-JEDDAH566/2020|EPI ISL 512963|B.1.246|Saudi Arabia|2020-04-22	0.0002350575	Asia
Asia|hCoV-19/Lebanon/S9 764/2020|EPI ISL 450515|B.4|Lebanon|2020-03-11	Asia|hCoV-19/SaudiArabia/KAUST-JEDDAH566/2020|EPI ISL 512963|B.1.246|Saudi Arabia|2020-04-22	0.0005038849	Asia
Asia|hCoV-19/Japan/SMU-0311S2/2020|EPI ISL 416524|B.1.5|Japan|2020-03-11	Asia|hCoV-19/SaudiArabia/KAUST-JEDDAH566/2020|EPI ISL 512963|B.1.246|Saudi Arabia|2020-04-22	0.0001343104	Asia
Asia|hCoV-19/Japan/PG-0437/2020|EPI ISL 480103|A|Japan|2020-03-12	Asia|hCoV-19/SaudiArabia/KAUST-JEDDAH566/2020|EPI ISL 512963|B.1.246|Saudi Arabia|2020-04-22	0.0004702237	Asia
Asia|hCoV-19/Japan/PG-0324/2020|EPI ISL 479999|B.1.5|Japan|2020-03-12	Asia|hCoV-19/SaudiArabia/KAUST-JEDDAH566/2020|EPI ISL 512963|B.1.246|Saudi Arabia|2020-04-22	0.0002014864	Asia
Asia|hCoV-19/Beijing/DT-travelNO01/2020|EPI ISL 452342|B|China|2020-03-12	Asia|hCoV-19/SaudiArabia/KAUST-JEDDAH566/2020|EPI ISL 512963|B.1.246|Saudi Arabia|2020-04-22	0.0003022570	Asia
Asia|hCoV-19/India/UN-1621/2020|EPI ISL 421671|B.4|India|2020-03-12	Asia|hCoV-19/SaudiArabia/KAUST-JEDDAH566/2020|EPI ISL 512963|B.1.246|Saudi Arabia|2020-04-22	0.0005038764	Asia
Asia|hCoV-19/Thailand/Bangkok 2294/2020|EPI ISL 447921|B.6|Thailand|2020-03-13	Asia|hCoV-19/SaudiArabia/KAUST-JEDDAH566/2020|EPI ISL 512963|B.1.246|Saudi Arabia|2020-04-22	0.0004702473	Asia
Asia|hCoV-19/Taiwan/CGMH-CGU-09/2020|EPI ISL 417522|B|Taiwan|2020-03-13	Asia|hCoV-19/SaudiArabia/KAUST-JEDDAH566/2020|EPI ISL 512963|B.1.246|Saudi Arabia|2020-04-22	0.0003694403	Asia
Asia|hCoV-19/Japan/PG-0192/2020|EPI ISL 479897|B.1.160|Japan|2020-03-13	Asia|hCoV-19/SaudiArabia/KAUST-JEDDAH566/2020|EPI ISL 512963|B.1.246|Saudi Arabia|2020-04-22	0.0000335730	Asia
Asia|hCoV-19/Beijing/DT-travelDE01/2020|EPI ISL 452329|B|China|2020-03-13	Asia|hCoV-19/SaudiArabia/KAUST-JEDDAH566/2020|EPI ISL 512963|B.1.246|Saudi Arabia|2020-04-22	0.0002350575	Asia
Asia|hCoV-19/Oman/RESP-20-2282/2020|EPI ISL 457974|B.1.220|Oman|2020-03-14	Asia|hCoV-19/SaudiArabia/KAUST-JEDDAH566/2020|EPI ISL 512963|B.1.246|Saudi Arabia|2020-04-22	0.0001678864	Asia
Asia|hCoV-19/Singapore/758/2020|EPI ISL 507003|B.6|Singapore|2020-03-14	Asia|hCoV-19/SaudiArabia/KAUST-JEDDAH566/2020|EPI ISL 512963|B.1.246|Saudi Arabia|2020-04-22	0.0004030340	Asia
Asia|hCoV-19/Hangzhou/HZCDC6706/2020|EPI ISL 421222|B|China|2020-03-14	Asia|hCoV-19/SaudiArabia/KAUST-JEDDAH566/2020|EPI ISL 512963|B.1.246|Saudi Arabia|2020-04-22	0.0002350575	Asia
Asia|hCoV-19/Wuhan/HB-WH5-237/2020|EPI ISL 454978|B|China|2020-03-14	Asia|hCoV-19/SaudiArabia/KAUST-JEDDAH566/2020|EPI ISL 512963|B.1.246|Saudi Arabia|2020-04-22	0.0002686505	Asia
Asia|hCoV-19/Beijing/DT-travelGR01/2020|EPI ISL 452347|B.1|China|2020-03-15	Asia|hCoV-19/SaudiArabia/KAUST-JEDDAH566/2020|EPI ISL 512963|B.1.246|Saudi Arabia|2020-04-22	0.0001343064	Asia
Asia|hCoV-19/Israel/CVL-n-5936/2020|EPI ISL 475018|B.1|Israel|2020-03-15	Asia|hCoV-19/SaudiArabia/KAUST-JEDDAH566/2020|EPI ISL 512963|B.1.246|Saudi Arabia|2020-04-22	0.0001343002	Asia
Asia|hCoV-19/Israel/CVL-n-6157/2020|EPI ISL 475022|B.1|Israel|2020-03-15	Asia|hCoV-19/SaudiArabia/KAUST-JEDDAH566/2020|EPI ISL 512963|B.1.246|Saudi Arabia|2020-04-22	0.0002350723	Asia
Asia|hCoV-19/South Korea/KCDC2128/2020|EPI ISL 498029|B.40|South Korea|2020-03-15	Asia|hCoV-19/SaudiArabia/KAUST-JEDDAH566/2020|EPI ISL 512963|B.1.246|Saudi Arabia|2020-04-22	0.0004366622	Asia
Asia|hCoV-19/Pakistan/KHI1/2020|EPI ISL 451958|B|Pakistan|2020-03-16	Asia|hCoV-19/SaudiArabia/KAUST-JEDDAH566/2020|EPI ISL 512963|B.1.246|Saudi Arabia|2020-04-22	0.0003358508	Asia
Asia|hCoV-19/United Arab Emirates/L0879/2020|EPI ISL 435124|B.1.1.296|United Arab Emirates|2020-03-16	Asia|hCoV-19/SaudiArabia/KAUST-JEDDAH566/2020|EPI ISL 512963|B.1.246|Saudi Arabia|2020-04-22	0.0003022800	Asia
Asia|hCoV-19/South Korea/KCDC2129/2020|EPI ISL 498030|B.40|South Korea|2020-03-16	Asia|hCoV-19/SaudiArabia/KAUST-JEDDAH566/2020|EPI ISL 512963|B.1.246|Saudi Arabia|2020-04-22	0.0004030460	Asia
Asia|hCoV-19/Saudi Arabia/KAIMRC12/2020|EPI ISL 507018|B.1.1|Saudi Arabia|2020-03-17	Asia|hCoV-19/SaudiArabia/KAUST-JEDDAH566/2020|EPI ISL 512963|B.1.246|Saudi Arabia|2020-04-22	0.0002014890	Asia
Asia|hCoV-19/Taiwan/TSGH-13/2020|EPI ISL 428230|B.4|Taiwan|2020-03-17	Asia|hCoV-19/SaudiArabia/KAUST-JEDDAH566/2020|EPI ISL 512963|B.1.246|Saudi Arabia|2020-04-22	0.0006720479	Asia
Asia|hCoV-19/Vietnam/VNHN 1072/2020|EPI ISL 455717|B.1|Vietnam|2020-03-17	Asia|hCoV-19/SaudiArabia/KAUST-JEDDAH566/2020|EPI ISL 512963|B.1.246|Saudi Arabia|2020-04-22	0.0001679682	Asia
Asia|hCoV-19/Taiwan/CGMH-CGU-13/2020|EPI ISL 424969|B.1.1|Taiwan|2020-03-17	Asia|hCoV-19/SaudiArabia/KAUST-JEDDAH566/2020|EPI ISL 512963|B.1.246|Saudi Arabia|2020-04-22	0.0002686754	Asia
Asia|hCoV-19/Wuhan/HB-WH4-211/2020|EPI ISL 454960|B|China|2020-03-18	Asia|hCoV-19/SaudiArabia/KAUST-JEDDAH566/2020|EPI ISL 512963|B.1.246|Saudi Arabia|2020-04-22	0.0003358325	Asia
Asia|hCoV-19/Vietnam/VNHN 1167/2020|EPI ISL 455696|B.1|Vietnam|2020-03-18	Asia|hCoV-19/SaudiArabia/KAUST-JEDDAH566/2020|EPI ISL 512963|B.1.246|Saudi Arabia|2020-04-22	0.0000671493	Asia
Asia|hCoV-19/Hong Kong/HKU-200723-043/2020|EPI ISL 497810|B.1|Hong Kong|2020-03-18	Asia|hCoV-19/SaudiArabia/KAUST-JEDDAH566/2020|EPI ISL 512963|B.1.246|Saudi Arabia|2020-04-22	0.0002014585	Asia
Asia|hCoV-19/Oman/RESP-20-3080/2020|EPI ISL 457979|B.1.1|Oman|2020-03-18	Asia|hCoV-19/SaudiArabia/KAUST-JEDDAH566/2020|EPI ISL 512963|B.1.246|Saudi Arabia|2020-04-22	0.0002014890	Asia
Asia|hCoV-19/Lebanon/LB-R8/2020|EPI ISL 498551|B.1.5|Lebanon|2020-03-19	Asia|hCoV-19/SaudiArabia/KAUST-JEDDAH566/2020|EPI ISL 512963|B.1.246|Saudi Arabia|2020-04-22	0.0002014831	Asia
Asia|hCoV-19/Japan/PG-0281/2020|EPI ISL 479961|B.1.1|Japan|2020-03-19	Asia|hCoV-19/SaudiArabia/KAUST-JEDDAH566/2020|EPI ISL 512963|B.1.246|Saudi Arabia|2020-04-22	0.0002350753	Asia
Asia|hCoV-19/United Arab Emirates/L9584510/2020|EPI ISL 520743|B.1.1|United Arab Emirates|2020-03-19	Asia|hCoV-19/SaudiArabia/KAUST-JEDDAH566/2020|EPI ISL 512963|B.1.246|Saudi Arabia|2020-04-22	0.0002350862	Asia
Asia|hCoV-19/Wuhan/HB-WH4-212/2020|EPI ISL 454961|B|China|2020-03-19	Asia|hCoV-19/SaudiArabia/KAUST-JEDDAH566/2020|EPI ISL 512963|B.1.246|Saudi Arabia|2020-04-22	0.0003358480	Asia
Asia|hCoV-19/Taiwan/NCKUH-007/2020|EPI ISL 493202|B.40|Taiwan|2020-03-20	Asia|hCoV-19/SaudiArabia/KAUST-JEDDAH566/2020|EPI ISL 512963|B.1.246|Saudi Arabia|2020-04-22	0.0004702394	Asia
Asia|hCoV-19/Taiwan/107/2020|EPI ISL 420085|B.1|Taiwan|2020-03-20	Asia|hCoV-19/SaudiArabia/KAUST-JEDDAH566/2020|EPI ISL 512963|B.1.246|Saudi Arabia|2020-04-22	0.0001678836	Asia
Asia|hCoV-19/Oman/RESP-20-3700/2020|EPI ISL 457986|B|Oman|2020-03-20	Asia|hCoV-19/SaudiArabia/KAUST-JEDDAH566/2020|EPI ISL 512963|B.1.246|Saudi Arabia|2020-04-22	0.0002686505	Asia
Asia|hCoV-19/Singapore/173nan/2020|EPI ISL 538441|B.1|Singapore|2020-03-20	Asia|hCoV-19/SaudiArabia/KAUST-JEDDAH566/2020|EPI ISL 512963|B.1.246|Saudi Arabia|2020-04-22	0.0001007231	Asia
Asia|hCoV-19/Taiwan/CGMH-CGU-23/2020|EPI ISL 444276|B.1.255|Taiwan|2020-03-21	Asia|hCoV-19/SaudiArabia/KAUST-JEDDAH566/2020|EPI ISL 512963|B.1.246|Saudi Arabia|2020-04-22	0.0000335730	Asia
Asia|hCoV-19/Vietnam/VNHN 1492/2020|EPI ISL 455699|B.1.1|Vietnam|2020-03-21	Asia|hCoV-19/SaudiArabia/KAUST-JEDDAH566/2020|EPI ISL 512963|B.1.246|Saudi Arabia|2020-04-22	0.0002350862	Asia
Asia|hCoV-19/Singapore/179/2020|EPI ISL 462297|B|Singapore|2020-03-21	Asia|hCoV-19/SaudiArabia/KAUST-JEDDAH566/2020|EPI ISL 512963|B.1.246|Saudi Arabia|2020-04-22	0.0003694280	Asia
Asia|hCoV-19/Hangzhou/HZCDCp145/2020|EPI ISL 482582|B.1.1|China|2020-03-21	Asia|hCoV-19/SaudiArabia/KAUST-JEDDAH566/2020|EPI ISL 512963|B.1.246|Saudi Arabia|2020-04-22	0.0002350753	Asia
Asia|hCoV-19/Hangzhou/HZCDC7184F/2020|EPI ISL 482583|B.1|China|2020-03-22	Asia|hCoV-19/SaudiArabia/KAUST-JEDDAH566/2020|EPI ISL 512963|B.1.246|Saudi Arabia|2020-04-22	0.0001678914	Asia
Asia|hCoV-19/Beijing/DT-travelUK01/2020|EPI ISL 452355|B.1.1|China|2020-03-22	Asia|hCoV-19/SaudiArabia/KAUST-JEDDAH566/2020|EPI ISL 512963|B.1.246|Saudi Arabia|2020-04-22	0.0002686754	Asia
Asia|hCoV-19/Israel/701002334/2020|EPI ISL 447306|B.1|Israel|2020-03-22	Asia|hCoV-19/SaudiArabia/KAUST-JEDDAH566/2020|EPI ISL 512963|B.1.246|Saudi Arabia|2020-04-22	0.0001678942	Asia
Asia|hCoV-19/South Korea/KCDC2145/2020|EPI ISL 498046|B.1|South Korea|2020-03-22	Asia|hCoV-19/SaudiArabia/KAUST-JEDDAH566/2020|EPI ISL 512963|B.1.246|Saudi Arabia|2020-04-22	0.0001007231	Asia
Asia|hCoV-19/Saudi Arabia/KAUST-Makkah13/2020|EPI ISL 437466|A|Saudi Arabia|2020-03-23	Asia|hCoV-19/SaudiArabia/KAUST-JEDDAH566/2020|EPI ISL 512963|B.1.246|Saudi Arabia|2020-04-22	0.0004030579	Asia
Asia|hCoV-19/Japan/PG-0232/2020|EPI ISL 479927|A|Japan|2020-03-23	Asia|hCoV-19/SaudiArabia/KAUST-JEDDAH566/2020|EPI ISL 512963|B.1.246|Saudi Arabia|2020-04-22	0.0004702237	Asia
Asia|hCoV-19/Taiwan/108/2020|EPI ISL 429883|B.1|Taiwan|2020-03-23	Asia|hCoV-19/SaudiArabia/KAUST-JEDDAH566/2020|EPI ISL 512963|B.1.246|Saudi Arabia|2020-04-22	0.0001007231	Asia
Asia|hCoV-19/Saudi Arabia/KFSHRC27/2020|EPI ISL 507032|B.1.246|Saudi Arabia|2020-03-23	Asia|hCoV-19/SaudiArabia/KAUST-JEDDAH566/2020|EPI ISL 512963|B.1.246|Saudi Arabia|2020-04-22	0.0000000000	Asia
Asia|hCoV-19/Taiwan/TSGH-14/2020|EPI ISL 428231|B.1.255|Taiwan|2020-03-24	Asia|hCoV-19/SaudiArabia/KAUST-JEDDAH566/2020|EPI ISL 512963|B.1.246|Saudi Arabia|2020-04-22	0.0001343188	Asia
Asia|hCoV-19/Israel/701002431/2020|EPI ISL 447302|B.1.1|Israel|2020-03-24	Asia|hCoV-19/SaudiArabia/KAUST-JEDDAH566/2020|EPI ISL 512963|B.1.246|Saudi Arabia|2020-04-22	0.0002686754	Asia
Asia|hCoV-19/Israel/701002458/2020|EPI ISL 447297|B.1|Israel|2020-03-24	Asia|hCoV-19/SaudiArabia/KAUST-JEDDAH566/2020|EPI ISL 512963|B.1.246|Saudi Arabia|2020-04-22	0.0001343002	Asia
Asia|hCoV-19/Taiwan/TSGH-10/2020|EPI ISL 427397|B.40|Taiwan|2020-03-24	Asia|hCoV-19/SaudiArabia/KAUST-JEDDAH566/2020|EPI ISL 512963|B.1.246|Saudi Arabia|2020-04-22	0.0004030460	Asia
Asia|hCoV-19/Singapore/486/2020|EPI ISL 476820|B|Singapore|2020-03-25	Asia|hCoV-19/SaudiArabia/KAUST-JEDDAH566/2020|EPI ISL 512963|B.1.246|Saudi Arabia|2020-04-22	0.0003358169	Asia
Asia|hCoV-19/Israel/990059251/2020|EPI ISL 447269|B.1|Israel|2020-03-25	Asia|hCoV-19/SaudiArabia/KAUST-JEDDAH566/2020|EPI ISL 512963|B.1.246|Saudi Arabia|2020-04-22	0.0001343002	Asia
Asia|hCoV-19/Oman/RESP-20-5505/2020|EPI ISL 457994|B.1|Oman|2020-03-25	Asia|hCoV-19/SaudiArabia/KAUST-JEDDAH566/2020|EPI ISL 512963|B.1.246|Saudi Arabia|2020-04-22	0.0002350684	Asia
Asia|hCoV-19/Thailand/Bangkok-0038/2020|EPI ISL 429174|B.1|Thailand|2020-03-25	Asia|hCoV-19/SaudiArabia/KAUST-JEDDAH566/2020|EPI ISL 512963|B.1.246|Saudi Arabia|2020-04-22	0.0001007231	Asia
Asia|hCoV-19/South Korea/IHC3486/2020|EPI ISL 541001|B.1.1|South Korea|2020-03-26	Asia|hCoV-19/SaudiArabia/KAUST-JEDDAH566/2020|EPI ISL 512963|B.1.246|Saudi Arabia|2020-04-22	0.0002350753	Asia
Asia|hCoV-19/Israel/2047145/2020|EPI ISL 447396|B.1.1|Israel|2020-03-26	Asia|hCoV-19/SaudiArabia/KAUST-JEDDAH566/2020|EPI ISL 512963|B.1.246|Saudi Arabia|2020-04-22	0.0002350753	Asia
Asia|hCoV-19/South Korea/KCDC2183/2020|EPI ISL 506977|B.1.1|South Korea|2020-03-26	Asia|hCoV-19/SaudiArabia/KAUST-JEDDAH566/2020|EPI ISL 512963|B.1.246|Saudi Arabia|2020-04-22	0.0002350753	Asia
Asia|hCoV-19/Israel/701002666/2020|EPI ISL 447286|B.1|Israel|2020-03-26	Asia|hCoV-19/SaudiArabia/KAUST-JEDDAH566/2020|EPI ISL 512963|B.1.246|Saudi Arabia|2020-04-22	0.0001678864	Asia
Asia|hCoV-19/Japan/PG-0318/2020|EPI ISL 479993|B.1|Japan|2020-03-27	Asia|hCoV-19/SaudiArabia/KAUST-JEDDAH566/2020|EPI ISL 512963|B.1.246|Saudi Arabia|2020-04-22	0.0001678864	Asia
Asia|hCoV-19/Indonesia/JK-EIJK-03/2020|EPI ISL 437191|B|Indonesia|2020-03-27	Asia|hCoV-19/SaudiArabia/KAUST-JEDDAH566/2020|EPI ISL 512963|B.1.246|Saudi Arabia|2020-04-22	0.0002686550	Asia
Asia|hCoV-19/Vietnam/VNHN 3085/2020|EPI ISL 455703|B.1.1|Vietnam|2020-03-27	Asia|hCoV-19/SaudiArabia/KAUST-JEDDAH566/2020|EPI ISL 512963|B.1.246|Saudi Arabia|2020-04-22	0.0002686630	Asia
Asia|hCoV-19/Saudi Arabia/KFSHRC43/2020|EPI ISL 507036|B.1.247|Saudi Arabia|2020-03-27	Asia|hCoV-19/SaudiArabia/KAUST-JEDDAH566/2020|EPI ISL 512963|B.1.246|Saudi Arabia|2020-04-22	0.0000335745	Asia
Asia|hCoV-19/Georgia/Tb-1352/2020|EPI ISL 420140|B.1|Georgia|2020-03-28	Asia|hCoV-19/SaudiArabia/KAUST-JEDDAH566/2020|EPI ISL 512963|B.1.246|Saudi Arabia|2020-04-22	0.0001343064	Asia
Asia|hCoV-19/South Korea/KCDC2189/2020|EPI ISL 506983|B.1.5|South Korea|2020-03-28	Asia|hCoV-19/SaudiArabia/KAUST-JEDDAH566/2020|EPI ISL 512963|B.1.246|Saudi Arabia|2020-04-22	0.0002014738	Asia
Asia|hCoV-19/Thailand/Bangkok-0043/2020|EPI ISL 429179|B.1.5|Thailand|2020-03-28	Asia|hCoV-19/SaudiArabia/KAUST-JEDDAH566/2020|EPI ISL 512963|B.1.246|Saudi Arabia|2020-04-22	0.0001678914	Asia
Asia|hCoV-19/South Korea/KCDC2190/2020|EPI ISL 506984|B.1|South Korea|2020-03-28	Asia|hCoV-19/SaudiArabia/KAUST-JEDDAH566/2020|EPI ISL 512963|B.1.246|Saudi Arabia|2020-04-22	0.0002686630	Asia
Asia|hCoV-19/Saudi Arabia/KAUST-Madinah238/2020|EPI ISL 437733|B.1.246|Saudi Arabia|2020-03-29	Asia|hCoV-19/SaudiArabia/KAUST-JEDDAH566/2020|EPI ISL 512963|B.1.246|Saudi Arabia|2020-04-22	0.0000671505	Asia
Asia|hCoV-19/Singapore/930/2020|EPI ISL 538462|B.1|Singapore|2020-03-29	Asia|hCoV-19/SaudiArabia/KAUST-JEDDAH566/2020|EPI ISL 512963|B.1.246|Saudi Arabia|2020-04-22	0.0001007231	Asia
Asia|hCoV-19/Oman/RESP-20-6417/2020|EPI ISL 457996|B.1|Oman|2020-03-29	Asia|hCoV-19/SaudiArabia/KAUST-JEDDAH566/2020|EPI ISL 512963|B.1.246|Saudi Arabia|2020-04-22	0.0002014771	Asia
Asia|hCoV-19/Saudi Arabia/KAUST-Madinah255/2020|EPI ISL 437739|B.1.36.6|Saudi Arabia|2020-03-29	Asia|hCoV-19/SaudiArabia/KAUST-JEDDAH566/2020|EPI ISL 512963|B.1.246|Saudi Arabia|2020-04-22	0.0001007231	Asia
Asia|hCoV-19/Indonesia/JI-ITD-1273V/2020|EPI ISL 529964|B|Indonesia|2020-03-30	Asia|hCoV-19/SaudiArabia/KAUST-JEDDAH566/2020|EPI ISL 512963|B.1.246|Saudi Arabia|2020-04-22	0.0003694513	Asia
Asia|hCoV-19/Saudi Arabia/KAUST-Madinah254/2020|EPI ISL 437738|B.1.246|Saudi Arabia|2020-03-30	Asia|hCoV-19/SaudiArabia/KAUST-JEDDAH566/2020|EPI ISL 512963|B.1.246|Saudi Arabia|2020-04-22	0.0000000000	Asia
Asia|hCoV-19/Malaysia/3499/2020|EPI ISL 501205|B.6|Malaysia|2020-03-30	Asia|hCoV-19/SaudiArabia/KAUST-JEDDAH566/2020|EPI ISL 512963|B.1.246|Saudi Arabia|2020-04-22	0.0004366291	Asia
Asia|hCoV-19/Malaysia/IMR WC9127/2020|EPI ISL 459956|B.6|Malaysia|2020-03-30	Asia|hCoV-19/SaudiArabia/KAUST-JEDDAH566/2020|EPI ISL 512963|B.1.246|Saudi Arabia|2020-04-22	0.0004366291	Asia
Asia|hCoV-19/India/WB-IK5/2020|EPI ISL 508376|B.1.5|India|2020-03-31	Asia|hCoV-19/SaudiArabia/KAUST-JEDDAH566/2020|EPI ISL 512963|B.1.246|Saudi Arabia|2020-04-22	0.0001343064	Asia
Asia|hCoV-19/Japan/PG-0355/2020|EPI ISL 480027|B.1.1|Japan|2020-03-31	Asia|hCoV-19/SaudiArabia/KAUST-JEDDAH566/2020|EPI ISL 512963|B.1.246|Saudi Arabia|2020-04-22	0.0002686754	Asia
Asia|hCoV-19/India/TG-CCMB-J057/2020|EPI ISL 447563|B.6|India|2020-03-31	Asia|hCoV-19/SaudiArabia/KAUST-JEDDAH566/2020|EPI ISL 512963|B.1.246|Saudi Arabia|2020-04-22	0.0005374881	Asia
Asia|hCoV-19/Singapore/933/2020|EPI ISL 538465|B.6|Singapore|2020-03-31	Asia|hCoV-19/SaudiArabia/KAUST-JEDDAH566/2020|EPI ISL 512963|B.1.246|Saudi Arabia|2020-04-22	0.0004366291	Asia
Asia|hCoV-19/Israel/2089861/2020|EPI ISL 447361|B.1|Israel|2020-04-01	Asia|hCoV-19/SaudiArabia/KAUST-JEDDAH566/2020|EPI ISL 512963|B.1.246|Saudi Arabia|2020-04-22	0.0001007231	Asia
Asia|hCoV-19/India/TG-CCMB-J283/2020|EPI ISL 450328|B.6|India|2020-04-01	Asia|hCoV-19/SaudiArabia/KAUST-JEDDAH566/2020|EPI ISL 512963|B.1.246|Saudi Arabia|2020-04-22	0.0004366291	Asia
Asia|hCoV-19/Saudi Arabia/KAUST-MADINAH281/2020|EPI ISL 513125|B.1.246|Saudi Arabia|2020-04-01	Asia|hCoV-19/SaudiArabia/KAUST-JEDDAH566/2020|EPI ISL 512963|B.1.246|Saudi Arabia|2020-04-22	0.0000335730	Asia
Asia|hCoV-19/India/TG-CCMB-J206/2020|EPI ISL 447569|B.6|India|2020-04-01	Asia|hCoV-19/SaudiArabia/KAUST-JEDDAH566/2020|EPI ISL 512963|B.1.246|Saudi Arabia|2020-04-22	0.0005038848	Asia
Asia|hCoV-19/India/TG-CCMB-J222/2020|EPI ISL 450332|B.6|India|2020-04-01	Asia|hCoV-19/SaudiArabia/KAUST-JEDDAH566/2020|EPI ISL 512963|B.1.246|Saudi Arabia|2020-04-22	0.0004366291	Asia
Asia|hCoV-19/India/TG-CCMB-J232/2020|EPI ISL 447576|B.6|India|2020-04-02	Asia|hCoV-19/SaudiArabia/KAUST-JEDDAH566/2020|EPI ISL 512963|B.1.246|Saudi Arabia|2020-04-22	0.0006383463	Asia
Asia|hCoV-19/Japan/PG-0513/2020|EPI ISL 480171|B.1.1|Japan|2020-04-02	Asia|hCoV-19/SaudiArabia/KAUST-JEDDAH566/2020|EPI ISL 512963|B.1.246|Saudi Arabia|2020-04-22	0.0002350753	Asia
Asia|hCoV-19/Taiwan/TSGH-23/2020|EPI ISL 436108|B.1|Taiwan|2020-04-02	Asia|hCoV-19/SaudiArabia/KAUST-JEDDAH566/2020|EPI ISL 512963|B.1.246|Saudi Arabia|2020-04-22	0.0001007231	Asia
Asia|hCoV-19/India/TG-CCMB-J458/2020|EPI ISL 447575|B.6|India|2020-04-02	Asia|hCoV-19/SaudiArabia/KAUST-JEDDAH566/2020|EPI ISL 512963|B.1.246|Saudi Arabia|2020-04-22	0.0005374881	Asia
Asia|hCoV-19/SaudiArabia/KAUST-JEDDAH756/2020|EPI ISL 512999|B.1.1|Saudi Arabia|2020-04-03	Asia|hCoV-19/SaudiArabia/KAUST-JEDDAH566/2020|EPI ISL 512963|B.1.246|Saudi Arabia|2020-04-22	0.0002014890	Asia
Asia|hCoV-19/Hong Kong/VM20008964-2/2020|EPI ISL 539851|B.1.1|Hong Kong|2020-04-03	Asia|hCoV-19/SaudiArabia/KAUST-JEDDAH566/2020|EPI ISL 512963|B.1.246|Saudi Arabia|2020-04-22	0.0002350753	Asia
Asia|hCoV-19/Saudi Arabia/KAIMRC64/2020|EPI ISL 507028|B.1.246|Saudi Arabia|2020-04-03	Asia|hCoV-19/SaudiArabia/KAUST-JEDDAH566/2020|EPI ISL 512963|B.1.246|Saudi Arabia|2020-04-22	0.0000000000	Asia
Asia|hCoV-19/Israel/13077558/2020|EPI ISL 447432|B.1|Israel|2020-04-03	Asia|hCoV-19/SaudiArabia/KAUST-JEDDAH566/2020|EPI ISL 512963|B.1.246|Saudi Arabia|2020-04-22	0.0001343064	Asia
Asia|hCoV-19/Israel/13077823/2020|EPI ISL 447424|B.1.3|Israel|2020-04-04	Asia|hCoV-19/SaudiArabia/KAUST-JEDDAH566/2020|EPI ISL 512963|B.1.246|Saudi Arabia|2020-04-22	0.0002686426	Asia
Asia|hCoV-19/India/MH-CCMB-NIV1/2020|EPI ISL 450321|B.6|India|2020-04-04	Asia|hCoV-19/SaudiArabia/KAUST-JEDDAH566/2020|EPI ISL 512963|B.1.246|Saudi Arabia|2020-04-22	0.0004702394	Asia
Asia|hCoV-19/India/OR-RMRC24/2020|EPI ISL 455775|B.1.246|India|2020-04-04	Asia|hCoV-19/SaudiArabia/KAUST-JEDDAH566/2020|EPI ISL 512963|B.1.246|Saudi Arabia|2020-04-22	0.0000000000	Asia
Asia|hCoV-19/Israel/13077846/2020|EPI ISL 447422|B.1.3|Israel|2020-04-04	Asia|hCoV-19/SaudiArabia/KAUST-JEDDAH566/2020|EPI ISL 512963|B.1.246|Saudi Arabia|2020-04-22	0.0002686506	Asia
Asia|hCoV-19/India/GJ-GBRC1s/2020|EPI ISL 426415|B.1|India|2020-04-05	Asia|hCoV-19/SaudiArabia/KAUST-JEDDAH566/2020|EPI ISL 512963|B.1.246|Saudi Arabia|2020-04-22	0.0002686709	Asia
Asia|hCoV-19/United Arab Emirates/L920643384/2020|EPI ISL 520731|A|United Arab Emirates|2020-04-05	Asia|hCoV-19/SaudiArabia/KAUST-JEDDAH566/2020|EPI ISL 512963|B.1.246|Saudi Arabia|2020-04-22	0.0004702455	Asia
Asia|hCoV-19/India/WB-IK8/2020|EPI ISL 511901|A|India|2020-04-05	Asia|hCoV-19/SaudiArabia/KAUST-JEDDAH566/2020|EPI ISL 512963|B.1.246|Saudi Arabia|2020-04-22	0.0004366347	Asia
Asia|hCoV-19/SaudiArabia/KAUST-MADINAH519/2020|EPI ISL 513166|B.1.246|Saudi Arabia|2020-04-05	Asia|hCoV-19/SaudiArabia/KAUST-JEDDAH566/2020|EPI ISL 512963|B.1.246|Saudi Arabia|2020-04-22	0.0000000000	Asia
Asia|hCoV-19/SaudiArabia/KAUST-JEDDAH927/2020|EPI ISL 513056|B.1.1|Saudi Arabia|2020-04-06	Asia|hCoV-19/SaudiArabia/KAUST-JEDDAH566/2020|EPI ISL 512963|B.1.246|Saudi Arabia|2020-04-22	0.0002686754	Asia
Asia|hCoV-19/Singapore/947/2020|EPI ISL 538481|B.1|Singapore|2020-04-06	Asia|hCoV-19/SaudiArabia/KAUST-JEDDAH566/2020|EPI ISL 512963|B.1.246|Saudi Arabia|2020-04-22	0.0001007231	Asia
Asia|hCoV-19/SaudiArabia/KAUST-JEDDAH916/2020|EPI ISL 513047|B.1.5|Saudi Arabia|2020-04-06	Asia|hCoV-19/SaudiArabia/KAUST-JEDDAH566/2020|EPI ISL 512963|B.1.246|Saudi Arabia|2020-04-22	0.0001678942	Asia
Asia|hCoV-19/Saudi Arabia/KAUST-Makkah227/2020|EPI ISL 437723|B.1.36.6|Saudi Arabia|2020-04-06	Asia|hCoV-19/SaudiArabia/KAUST-JEDDAH566/2020|EPI ISL 512963|B.1.246|Saudi Arabia|2020-04-22	0.0000671474	Asia
Asia|hCoV-19/Japan/PG-0507/2020|EPI ISL 480166|B.1.1|Japan|2020-04-07	Asia|hCoV-19/SaudiArabia/KAUST-JEDDAH566/2020|EPI ISL 512963|B.1.246|Saudi Arabia|2020-04-22	0.0003022660	Asia
Asia|hCoV-19/United Arab Emirates/L920647430/2020|EPI ISL 520733|A|United Arab Emirates|2020-04-07	Asia|hCoV-19/SaudiArabia/KAUST-JEDDAH566/2020|EPI ISL 512963|B.1.246|Saudi Arabia|2020-04-22	0.0004366476	Asia
Asia|hCoV-19/Singapore/951/2020|EPI ISL 538485|B.6|Singapore|2020-04-07	Asia|hCoV-19/SaudiArabia/KAUST-JEDDAH566/2020|EPI ISL 512963|B.1.246|Saudi Arabia|2020-04-22	0.0004702255	Asia
Asia|hCoV-19/Hong Kong/HKU-200723-056/2020|EPI ISL 497823|B.1.1|Hong Kong|2020-04-07	Asia|hCoV-19/SaudiArabia/KAUST-JEDDAH566/2020|EPI ISL 512963|B.1.246|Saudi Arabia|2020-04-22	0.0003022610	Asia
Asia|hCoV-19/Oman/12096/2020|EPI ISL 491147|B.1.1.27|Oman|2020-04-08	Asia|hCoV-19/SaudiArabia/KAUST-JEDDAH566/2020|EPI ISL 512963|B.1.246|Saudi Arabia|2020-04-22	0.0003694622	Asia
Asia|hCoV-19/Bangladesh/CHRF-0009/2020|EPI ISL 468077|B.1.1.316|Bangladesh|2020-04-08	Asia|hCoV-19/SaudiArabia/KAUST-JEDDAH566/2020|EPI ISL 512963|B.1.246|Saudi Arabia|2020-04-22	0.0002350862	Asia
Asia|hCoV-19/Vietnam/VNHN 4806/2020|EPI ISL 455711|B.1.1|Vietnam|2020-04-08	Asia|hCoV-19/SaudiArabia/KAUST-JEDDAH566/2020|EPI ISL 512963|B.1.246|Saudi Arabia|2020-04-22	0.0002686754	Asia
Asia|hCoV-19/Jordan/SR-0335/2020|EPI ISL 450187|B.1.246|Jordan|2020-04-08	Asia|hCoV-19/SaudiArabia/KAUST-JEDDAH566/2020|EPI ISL 512963|B.1.246|Saudi Arabia|2020-04-22	0.0000335730	Asia
Asia|hCoV-19/Vietnam/VNHN 4868/2020|EPI ISL 455710|B.1.1|Vietnam|2020-04-09	Asia|hCoV-19/SaudiArabia/KAUST-JEDDAH566/2020|EPI ISL 512963|B.1.246|Saudi Arabia|2020-04-22	0.0002350753	Asia
Asia|hCoV-19/SaudiArabia/KAUST-JEDDAH493/2020|EPI ISL 512936|B.1.186|Saudi Arabia|2020-04-09	Asia|hCoV-19/SaudiArabia/KAUST-JEDDAH566/2020|EPI ISL 512963|B.1.246|Saudi Arabia|2020-04-22	0.0000335745	Asia
Asia|hCoV-19/Israel/CVL-n-6744/2020|EPI ISL 474958|B.1.1|Israel|2020-04-09	Asia|hCoV-19/SaudiArabia/KAUST-JEDDAH566/2020|EPI ISL 512963|B.1.246|Saudi Arabia|2020-04-22	0.0005375289	Asia
Asia|hCoV-19/Japan/Donner12/2020|EPI ISL 438956|B.1.1|Japan|2020-04-09	Asia|hCoV-19/SaudiArabia/KAUST-JEDDAH566/2020|EPI ISL 512963|B.1.246|Saudi Arabia|2020-04-22	0.0002350753	Asia
Asia|hCoV-19/Malaysia/IMR WC13946/2020|EPI ISL 490047|B.6|Malaysia|2020-04-10	Asia|hCoV-19/SaudiArabia/KAUST-JEDDAH566/2020|EPI ISL 512963|B.1.246|Saudi Arabia|2020-04-22	0.0005374543	Asia
Asia|hCoV-19/Vietnam/VNHN 4864/2020|EPI ISL 455708|B.1.1|Vietnam|2020-04-10	Asia|hCoV-19/SaudiArabia/KAUST-JEDDAH566/2020|EPI ISL 512963|B.1.246|Saudi Arabia|2020-04-22	0.0002686630	Asia
Asia|hCoV-19/Israel/n14292/2020|EPI ISL 483712|B.1.3|Israel|2020-04-10	Asia|hCoV-19/SaudiArabia/KAUST-JEDDAH566/2020|EPI ISL 512963|B.1.246|Saudi Arabia|2020-04-22	0.0002350536	Asia
Asia|hCoV-19/Malaysia/IMR WC12897/2020|EPI ISL 490015|B.1.178|Malaysia|2020-04-10	Asia|hCoV-19/SaudiArabia/KAUST-JEDDAH566/2020|EPI ISL 512963|B.1.246|Saudi Arabia|2020-04-22	0.0003358424	Asia
Asia|hCoV-19/Oman/205028472/2020|EPI ISL 458119|B.1.1.27|Oman|2020-04-11	Asia|hCoV-19/SaudiArabia/KAUST-JEDDAH566/2020|EPI ISL 512963|B.1.246|Saudi Arabia|2020-04-22	0.0003022749	Asia
Asia|hCoV-19/India/GJ-GBRC95a/2020|EPI ISL 450782|B.1.247|India|2020-04-11	Asia|hCoV-19/SaudiArabia/KAUST-JEDDAH566/2020|EPI ISL 512963|B.1.246|Saudi Arabia|2020-04-22	0.0000671536	Asia
Asia|hCoV-19/South Korea/KCDC2202/2020|EPI ISL 506995|B.1|South Korea|2020-04-11	Asia|hCoV-19/SaudiArabia/KAUST-JEDDAH566/2020|EPI ISL 512963|B.1.246|Saudi Arabia|2020-04-22	0.0001678864	Asia
Asia|hCoV-19/Israel/CVL-n-7422/2020|EPI ISL 475023|B.1|Israel|2020-04-11	Asia|hCoV-19/SaudiArabia/KAUST-JEDDAH566/2020|EPI ISL 512963|B.1.246|Saudi Arabia|2020-04-22	0.0001007231	Asia
Asia|hCoV-19/Oman/16904/2020|EPI ISL 525423|B.1|Oman|2020-04-12	Asia|hCoV-19/SaudiArabia/KAUST-JEDDAH566/2020|EPI ISL 512963|B.1.246|Saudi Arabia|2020-04-22	0.0002686302	Asia
Asia|hCoV-19/Oman/205028718/2020|EPI ISL 457702|B.1.1|Oman|2020-04-12	Asia|hCoV-19/SaudiArabia/KAUST-JEDDAH566/2020|EPI ISL 512963|B.1.246|Saudi Arabia|2020-04-22	0.0002686754	Asia
Asia|hCoV-19/India/TG-CCMB-K272/2020|EPI ISL 458070|B.6|India|2020-04-12	Asia|hCoV-19/SaudiArabia/KAUST-JEDDAH566/2020|EPI ISL 512963|B.1.246|Saudi Arabia|2020-04-22	0.0005374881	Asia
Asia|hCoV-19/Malaysia/8451/2020|EPI ISL 501222|B.1.98|Malaysia|2020-04-12	Asia|hCoV-19/SaudiArabia/KAUST-JEDDAH566/2020|EPI ISL 512963|B.1.246|Saudi Arabia|2020-04-22	0.0002687961	Asia
Asia|hCoV-19/India/GJ-GBRC4/2020|EPI ISL 435051|B.1|India|2020-04-13	Asia|hCoV-19/SaudiArabia/KAUST-JEDDAH566/2020|EPI ISL 512963|B.1.246|Saudi Arabia|2020-04-22	0.0002014771	Asia
Asia|hCoV-19/India/WB-IK9/2020|EPI ISL 508407|B.1.5|India|2020-04-13	Asia|hCoV-19/SaudiArabia/KAUST-JEDDAH566/2020|EPI ISL 512963|B.1.246|Saudi Arabia|2020-04-22	0.0001007277	Asia
Asia|hCoV-19/South Korea/KCDC2209/2020|EPI ISL 510548|B.1|South Korea|2020-04-13	Asia|hCoV-19/SaudiArabia/KAUST-JEDDAH566/2020|EPI ISL 512963|B.1.246|Saudi Arabia|2020-04-22	0.0001678836	Asia
Asia|hCoV-19/Oman/205028997/2020|EPI ISL 458120|B.1.1.27|Oman|2020-04-13	Asia|hCoV-19/SaudiArabia/KAUST-JEDDAH566/2020|EPI ISL 512963|B.1.246|Saudi Arabia|2020-04-22	0.0004030579	Asia
Asia|hCoV-19/India/TG-CCMB-K499/2020|EPI ISL 447865|B.6|India|2020-04-14	Asia|hCoV-19/SaudiArabia/KAUST-JEDDAH566/2020|EPI ISL 512963|B.1.246|Saudi Arabia|2020-04-22	0.0004702612	Asia
Asia|hCoV-19/Kazakhstan/16183/2020|EPI ISL 454576|A.2|Kazakhstan|2020-04-14	Asia|hCoV-19/SaudiArabia/KAUST-JEDDAH566/2020|EPI ISL 512963|B.1.246|Saudi Arabia|2020-04-22	0.0004702255	Asia
Asia|hCoV-19/Japan/Donner21/2020|EPI ISL 438965|B.1.1|Japan|2020-04-14	Asia|hCoV-19/SaudiArabia/KAUST-JEDDAH566/2020|EPI ISL 512963|B.1.246|Saudi Arabia|2020-04-22	0.0003022660	Asia
Asia|hCoV-19/Kazakhstan/16238/2020|EPI ISL 454498|A.2|Kazakhstan|2020-04-14	Asia|hCoV-19/SaudiArabia/KAUST-JEDDAH566/2020|EPI ISL 512963|B.1.246|Saudi Arabia|2020-04-22	0.0005710230	Asia
Asia|hCoV-19/Israel/130710157/2020|EPI ISL 447465|B.1.1|Israel|2020-04-15	Asia|hCoV-19/SaudiArabia/KAUST-JEDDAH566/2020|EPI ISL 512963|B.1.246|Saudi Arabia|2020-04-22	0.0004031984	Asia
Asia|hCoV-19/Israel/2113155/2020|EPI ISL 447349|B.1.3|Israel|2020-04-15	Asia|hCoV-19/SaudiArabia/KAUST-JEDDAH566/2020|EPI ISL 512963|B.1.246|Saudi Arabia|2020-04-22	0.0002686381	Asia
Asia|hCoV-19/Israel/2113178/2020|EPI ISL 447345|B.1|Israel|2020-04-15	Asia|hCoV-19/SaudiArabia/KAUST-JEDDAH566/2020|EPI ISL 512963|B.1.246|Saudi Arabia|2020-04-22	0.0001678864	Asia
Asia|hCoV-19/United Arab Emirates/L920667894/2020|EPI ISL 520736|B.1.1|United Arab Emirates|2020-04-15	Asia|hCoV-19/SaudiArabia/KAUST-JEDDAH566/2020|EPI ISL 512963|B.1.246|Saudi Arabia|2020-04-22	0.0003022609	Asia
Asia|hCoV-19/Israel/CVL-n-8414/2020|EPI ISL 474983|B.1.3|Israel|2020-04-16	Asia|hCoV-19/SaudiArabia/KAUST-JEDDAH566/2020|EPI ISL 512963|B.1.246|Saudi Arabia|2020-04-22	0.0002686461	Asia
Asia|hCoV-19/SaudiArabia/KAUST-JEDDAH504/2020|EPI ISL 512941|B.1.246|Saudi Arabia|2020-04-16	Asia|hCoV-19/SaudiArabia/KAUST-JEDDAH566/2020|EPI ISL 512963|B.1.246|Saudi Arabia|2020-04-22	0.0000000000	Asia
Asia|hCoV-19/Israel/CVL-n-8411/2020|EPI ISL 475008|B.1.3|Israel|2020-04-16	Asia|hCoV-19/SaudiArabia/KAUST-JEDDAH566/2020|EPI ISL 512963|B.1.246|Saudi Arabia|2020-04-22	0.0002014644	Asia
Asia|hCoV-19/India/TN-CCMB-C1-12/2020|EPI ISL 447584|B.6|India|2020-04-16	Asia|hCoV-19/SaudiArabia/KAUST-JEDDAH566/2020|EPI ISL 512963|B.1.246|Saudi Arabia|2020-04-22	0.0004702473	Asia
Asia|hCoV-19/United Arab Emirates/L2004034664/2020|EPI ISL 520670|A|United Arab Emirates|2020-04-17	Asia|hCoV-19/SaudiArabia/KAUST-JEDDAH566/2020|EPI ISL 512963|B.1.246|Saudi Arabia|2020-04-22	0.0004702455	Asia
Asia|hCoV-19/United Arab Emirates/L920066831/2020|EPI ISL 520717|B.1.1|United Arab Emirates|2020-04-17	Asia|hCoV-19/SaudiArabia/KAUST-JEDDAH566/2020|EPI ISL 512963|B.1.246|Saudi Arabia|2020-04-22	0.0004366881	Asia
Asia|hCoV-19/United Arab Emirates/L2004034634/2020|EPI ISL 520669|B.1.1|United Arab Emirates|2020-04-17	Asia|hCoV-19/SaudiArabia/KAUST-JEDDAH566/2020|EPI ISL 512963|B.1.246|Saudi Arabia|2020-04-22	0.0002014890	Asia
Asia|hCoV-19/Oman/24618/2020|EPI ISL 491129|B.1.1.27|Oman|2020-04-17	Asia|hCoV-19/SaudiArabia/KAUST-JEDDAH566/2020|EPI ISL 512963|B.1.246|Saudi Arabia|2020-04-22	0.0003358834	Asia
Asia|hCoV-19/Oman/24647/2020|EPI ISL 491139|B.1.1|Oman|2020-04-18	Asia|hCoV-19/SaudiArabia/KAUST-JEDDAH566/2020|EPI ISL 512963|B.1.246|Saudi Arabia|2020-04-22	0.0002350753	Asia
Asia|hCoV-19/SaudiArabia/KAUST-MAKKAH772/2020|EPI ISL 513242|B.1.247|Saudi Arabia|2020-04-18	Asia|hCoV-19/SaudiArabia/KAUST-JEDDAH566/2020|EPI ISL 512963|B.1.246|Saudi Arabia|2020-04-22	0.0001343002	Asia
Asia|hCoV-19/United Arab Emirates/L2004034680/2020|EPI ISL 520671|B.1.5|United Arab Emirates|2020-04-18	Asia|hCoV-19/SaudiArabia/KAUST-JEDDAH566/2020|EPI ISL 512963|B.1.246|Saudi Arabia|2020-04-22	0.0001007277	Asia
Asia|hCoV-19/SaudiArabia/KAUST-MAKKAH771/2020|EPI ISL 513241|B.1.247|Saudi Arabia|2020-04-18	Asia|hCoV-19/SaudiArabia/KAUST-JEDDAH566/2020|EPI ISL 512963|B.1.246|Saudi Arabia|2020-04-22	0.0002014585	Asia
Asia|hCoV-19/Israel/CVL-n-9331/2020|EPI ISL 474970|B.1.3|Israel|2020-04-19	Asia|hCoV-19/SaudiArabia/KAUST-JEDDAH566/2020|EPI ISL 512963|B.1.246|Saudi Arabia|2020-04-22	0.0002014644	Asia
Asia|hCoV-19/Taiwan/CGMH-CGU-26/2020|EPI ISL 452178|B.6|Taiwan|2020-04-19	Asia|hCoV-19/SaudiArabia/KAUST-JEDDAH566/2020|EPI ISL 512963|B.1.246|Saudi Arabia|2020-04-22	0.0005710399	Asia
Asia|hCoV-19/India/WB-S17/2020|EPI ISL 455647|B.1|India|2020-04-19	Asia|hCoV-19/SaudiArabia/KAUST-JEDDAH566/2020|EPI ISL 512963|B.1.246|Saudi Arabia|2020-04-22	0.0001343126	Asia
Asia|hCoV-19/India/MH-BJMC-1697/2020|EPI ISL 496521|B.6|India|2020-04-19	Asia|hCoV-19/SaudiArabia/KAUST-JEDDAH566/2020|EPI ISL 512963|B.1.246|Saudi Arabia|2020-04-22	0.0006047167	Asia
Asia|hCoV-19/SaudiArabia/KAUST-MADINAH446/2020|EPI ISL 513159|B.1.160|Saudi Arabia|2020-04-20	Asia|hCoV-19/SaudiArabia/KAUST-JEDDAH566/2020|EPI ISL 512963|B.1.246|Saudi Arabia|2020-04-22	0.0000671505	Asia
Asia|hCoV-19/Kazakhstan/21399/2020|EPI ISL 454502|B.1.246|Kazakhstan|2020-04-20	Asia|hCoV-19/SaudiArabia/KAUST-JEDDAH566/2020|EPI ISL 512963|B.1.246|Saudi Arabia|2020-04-22	0.0000000000	Asia
Asia|hCoV-19/Israel/130711082/2020|EPI ISL 447456|B.1|Israel|2020-04-20	Asia|hCoV-19/SaudiArabia/KAUST-JEDDAH566/2020|EPI ISL 512963|B.1.246|Saudi Arabia|2020-04-22	0.0001343064	Asia
Asia|hCoV-19/SaudiArabia/KAUST-MADINAH444/2020|EPI ISL 513158|B.1.160|Saudi Arabia|2020-04-20	Asia|hCoV-19/SaudiArabia/KAUST-JEDDAH566/2020|EPI ISL 512963|B.1.246|Saudi Arabia|2020-04-22	0.0001343104	Asia
Asia|hCoV-19/SaudiArabia/KAUST-MAKKAH290/2020|EPI ISL 513214|B.1.247|Saudi Arabia|2020-04-21	Asia|hCoV-19/SaudiArabia/KAUST-JEDDAH566/2020|EPI ISL 512963|B.1.246|Saudi Arabia|2020-04-22	0.0001343002	Asia
Asia|hCoV-19/Kazakhstan/NCB-5/2020|EPI ISL 435048|A.2|Kazakhstan|2020-04-21	Asia|hCoV-19/SaudiArabia/KAUST-JEDDAH566/2020|EPI ISL 512963|B.1.246|Saudi Arabia|2020-04-22	0.0005038382	Asia
Asia|hCoV-19/Israel/CVL-n-10261/2020|EPI ISL 474991|B.1|Israel|2020-04-21	Asia|hCoV-19/SaudiArabia/KAUST-JEDDAH566/2020|EPI ISL 512963|B.1.246|Saudi Arabia|2020-04-22	0.0002014771	Asia
Asia|hCoV-19/SaudiArabia/KAUST-JEDDAH546/2020|EPI ISL 512956|B.1.1|Saudi Arabia|2020-04-21	Asia|hCoV-19/SaudiArabia/KAUST-JEDDAH566/2020|EPI ISL 512963|B.1.246|Saudi Arabia|2020-04-22	0.0001343143	Asia
Asia|hCoV-19/Oman/C-2673/2020|EPI ISL 491162|B.1.1|Oman|2020-04-22	Asia|hCoV-19/SaudiArabia/KAUST-JEDDAH566/2020|EPI ISL 512963|B.1.246|Saudi Arabia|2020-04-22	0.0002350753	Asia
Asia|hCoV-19/Oman/C-3067/2020|EPI ISL 491171|B.1.1.27|Oman|2020-04-22	Asia|hCoV-19/SaudiArabia/KAUST-JEDDAH566/2020|EPI ISL 512963|B.1.246|Saudi Arabia|2020-04-22	0.0004030985	Asia
Asia|hCoV-19/Wuhan/IVDC-HB-04/2020|EPI ISL 402120|B|China|2020-01-01	Asia|hCoV-19/India/GJ-GBRC8/2020|EPI ISL 435055|B.1.36|India|2020-04-22	0.0004366016	Asia
Asia|hCoV-19/Wuhan/IPBCAMS-WH-05/2020|EPI ISL 403928|B|China|2020-01-01	Asia|hCoV-19/India/GJ-GBRC8/2020|EPI ISL 435055|B.1.36|India|2020-04-22	0.0004030273	Asia
Asia|hCoV-19/Wuhan/WH03/2020|EPI ISL 406800|B|China|2020-01-01	Asia|hCoV-19/India/GJ-GBRC8/2020|EPI ISL 435055|B.1.36|India|2020-04-22	0.0003694170	Asia
Asia|hCoV-19/Wuhan/WHU01/2020|EPI ISL 406716|B|China|2020-01-02	Asia|hCoV-19/India/GJ-GBRC8/2020|EPI ISL 435055|B.1.36|India|2020-04-22	0.0003694170	Asia
Asia|hCoV-19/Beijing/Beijing-01/2020|EPI ISL 514752|B|China|2020-01-03	Asia|hCoV-19/India/GJ-GBRC8/2020|EPI ISL 435055|B.1.36|India|2020-04-22	0.0004030086	Asia
Asia|hCoV-19/Thailand/NIH-15/2020|EPI ISL 434692|B|Thailand|2020-01-05	Asia|hCoV-19/India/GJ-GBRC8/2020|EPI ISL 435055|B.1.36|India|2020-04-22	0.0003697151	Asia
Asia|hCoV-19/Wuhan/WH04/2020|EPI ISL 406801|A|China|2020-01-05	Asia|hCoV-19/India/GJ-GBRC8/2020|EPI ISL 435055|B.1.36|India|2020-04-22	0.0004366016	Asia
Asia|hCoV-19/Thailand/61/2020|EPI ISL 403962|B|Thailand|2020-01-08	Asia|hCoV-19/India/GJ-GBRC8/2020|EPI ISL 435055|B.1.36|India|2020-04-22	0.0003694170	Asia
Asia|hCoV-19/Jingzhou/HBCDC-HB-01/2020|EPI ISL 412459|B|China|2020-01-08	Asia|hCoV-19/India/GJ-GBRC8/2020|EPI ISL 435055|B.1.36|India|2020-04-22	0.0005374046	Asia
Asia|hCoV-19/Beijing/WH-09/2020|EPI ISL 411957|B|China|2020-01-08	Asia|hCoV-19/India/GJ-GBRC8/2020|EPI ISL 435055|B.1.36|India|2020-04-22	0.0004030086	Asia
Asia|hCoV-19/Shenzhen/HKU-SZ-002/2020|EPI ISL 406030|A|China|2020-01-10	Asia|hCoV-19/India/GJ-GBRC8/2020|EPI ISL 435055|B.1.36|India|2020-04-22	0.0004701959	Asia
Asia|hCoV-19/Wuhan/OS52/2020|EPI ISL 450500|B|China|2020-01-10	Asia|hCoV-19/India/GJ-GBRC8/2020|EPI ISL 435055|B.1.36|India|2020-04-22	0.0005038064	Asia
Asia|hCoV-19/Shenzhen/HKU-SZ-005/2020|EPI ISL 405839|A|China|2020-01-11	Asia|hCoV-19/India/GJ-GBRC8/2020|EPI ISL 435055|B.1.36|India|2020-04-22	0.0005373886	Asia
Asia|hCoV-19/Jiangxi/IVDC-JX-002/2020|EPI ISL 408486|B|China|2020-01-11	Asia|hCoV-19/India/GJ-GBRC8/2020|EPI ISL 435055|B.1.36|India|2020-04-22	0.0004030205	Asia
Asia|hCoV-19/Shenzhen/SZTH-002/2020|EPI ISL 406593|A|China|2020-01-13	Asia|hCoV-19/India/GJ-GBRC8/2020|EPI ISL 435055|B.1.36|India|2020-04-22	0.0004701959	Asia
Asia|hCoV-19/Thailand/74/2020|EPI ISL 403963|B|Thailand|2020-01-13	Asia|hCoV-19/India/GJ-GBRC8/2020|EPI ISL 435055|B.1.36|India|2020-04-22	0.0003694170	Asia
Asia|hCoV-19/Nepal/61/2020|EPI ISL 410301|B|Nepal|2020-01-13	Asia|hCoV-19/India/GJ-GBRC8/2020|EPI ISL 435055|B.1.36|India|2020-04-22	0.0004031440	Asia
Asia|hCoV-19/Guangdong/20SF012/2020|EPI ISL 403932|A|China|2020-01-14	Asia|hCoV-19/India/GJ-GBRC8/2020|EPI ISL 435055|B.1.36|India|2020-04-22	0.0004701959	Asia
Asia|hCoV-19/Guangdong/20SF013/2020|EPI ISL 403933|A|China|2020-01-15	Asia|hCoV-19/India/GJ-GBRC8/2020|EPI ISL 435055|B.1.36|India|2020-04-22	0.0004701959	Asia
Asia|hCoV-19/Guangdong/20SF014/2020|EPI ISL 403934|B|China|2020-01-15	Asia|hCoV-19/India/GJ-GBRC8/2020|EPI ISL 435055|B.1.36|India|2020-04-22	0.0004030086	Asia
Asia|hCoV-19/Sichuan/IVDC-SC-001/2020|EPI ISL 408484|A|China|2020-01-15	Asia|hCoV-19/India/GJ-GBRC8/2020|EPI ISL 435055|B.1.36|India|2020-04-22	0.0005710398	Asia
Asia|hCoV-19/Thailand/Nonthaburi 68/2020|EPI ISL 447910|B|Thailand|2020-01-15	Asia|hCoV-19/India/GJ-GBRC8/2020|EPI ISL 435055|B.1.36|India|2020-04-22	0.0003694170	Asia
Asia|hCoV-19/Shenzhen/SZTH-003/2020|EPI ISL 406594|B|China|2020-01-16	Asia|hCoV-19/India/GJ-GBRC8/2020|EPI ISL 435055|B.1.36|India|2020-04-22	0.0003694171	Asia
Asia|hCoV-19/Zhejiang/WZ-01/2020|EPI ISL 404227|B|China|2020-01-16	Asia|hCoV-19/India/GJ-GBRC8/2020|EPI ISL 435055|B.1.36|India|2020-04-22	0.0004030086	Asia
Asia|hCoV-19/Shenzhen/SZTH-004/2020|EPI ISL 406595|B|China|2020-01-16	Asia|hCoV-19/India/GJ-GBRC8/2020|EPI ISL 435055|B.1.36|India|2020-04-22	0.0006719122	Asia
Asia|hCoV-19/Thailand/NIH-59/2020|EPI ISL 434693|B|Thailand|2020-01-16	Asia|hCoV-19/India/GJ-GBRC8/2020|EPI ISL 435055|B.1.36|India|2020-04-22	0.0003694418	Asia
Asia|hCoV-19/Hunan/HN-CIDC-P2/2020|EPI ISL 539333|B|China|2020-01-17	Asia|hCoV-19/India/GJ-GBRC8/2020|EPI ISL 435055|B.1.36|India|2020-04-22	0.0004030272	Asia
Asia|hCoV-19/Guangdong/20SF028/2020|EPI ISL 403936|B|China|2020-01-17	Asia|hCoV-19/India/GJ-GBRC8/2020|EPI ISL 435055|B.1.36|India|2020-04-22	0.0004030086	Asia
Asia|hCoV-19/Yunnan/IVDC-YN-003/2020|EPI ISL 408480|A|China|2020-01-17	Asia|hCoV-19/India/GJ-GBRC8/2020|EPI ISL 435055|B.1.36|India|2020-04-22	0.0004702176	Asia
Asia|hCoV-19/Zhejiang/WZ-02/2020|EPI ISL 404228|B|China|2020-01-17	Asia|hCoV-19/India/GJ-GBRC8/2020|EPI ISL 435055|B.1.36|India|2020-04-22	0.0003694170	Asia
Asia|hCoV-19/Wuhan/HBCDC-HB-02/2020|EPI ISL 412978|B|China|2020-01-17	Asia|hCoV-19/India/GJ-GBRC8/2020|EPI ISL 435055|B.1.36|India|2020-04-22	0.0005038149	Asia
Asia|hCoV-19/Guangdong/20SF040/2020|EPI ISL 403937|B|China|2020-01-18	Asia|hCoV-19/India/GJ-GBRC8/2020|EPI ISL 435055|B.1.36|India|2020-04-22	0.0004030086	Asia
Asia|hCoV-19/Wuhan/HBCDC-HB-03/2020|EPI ISL 412979|A|China|2020-01-18	Asia|hCoV-19/India/GJ-GBRC8/2020|EPI ISL 435055|B.1.36|India|2020-04-22	0.0004366015	Asia
Asia|hCoV-19/Chongqing/IVDC-CQ-001/2020|EPI ISL 408481|B|China|2020-01-18	Asia|hCoV-19/India/GJ-GBRC8/2020|EPI ISL 435055|B.1.36|India|2020-04-22	0.0004030273	Asia
Asia|hCoV-19/Wuhan/HBCDC-HB-04/2020|EPI ISL 412980|B|China|2020-01-18	Asia|hCoV-19/India/GJ-GBRC8/2020|EPI ISL 435055|B.1.36|India|2020-04-22	0.0005373886	Asia
Asia|hCoV-19/Wuhan/HBCDC-HB-05/2020|EPI ISL 412981|B.4|China|2020-01-18	Asia|hCoV-19/India/GJ-GBRC8/2020|EPI ISL 435055|B.1.36|India|2020-04-22	0.0005374971	Asia
Asia|hCoV-19/Guangdong/20SF043/2020|EPI ISL 428440|B|China|2020-01-18	Asia|hCoV-19/India/GJ-GBRC8/2020|EPI ISL 435055|B.1.36|India|2020-04-22	0.0004211702	Asia
Asia|hCoV-19/Shandong/IVDC-SD-001/2020|EPI ISL 408482|B|China|2020-01-19	Asia|hCoV-19/India/GJ-GBRC8/2020|EPI ISL 435055|B.1.36|India|2020-04-22	0.0006046843	Asia
Asia|hCoV-19/Hangzhou/HZCDC0001/2020|EPI ISL 407313|B|China|2020-01-19	Asia|hCoV-19/India/GJ-GBRC8/2020|EPI ISL 435055|B.1.36|India|2020-04-22	0.0003694170	Asia
Asia|hCoV-19/Jiangsu/IVDC-JS-001/2020|EPI ISL 408488|B|China|2020-01-19	Asia|hCoV-19/India/GJ-GBRC8/2020|EPI ISL 435055|B.1.36|India|2020-04-22	0.0004031897	Asia
Asia|hCoV-19/Hangzhou/HZ-1/2020|EPI ISL 406970|B|China|2020-01-20	Asia|hCoV-19/India/GJ-GBRC8/2020|EPI ISL 435055|B.1.36|India|2020-04-22	0.0003694170	Asia
Asia|hCoV-19/Hangzhou/HZCDC0013/2020|EPI ISL 421235|B|China|2020-01-20	Asia|hCoV-19/India/GJ-GBRC8/2020|EPI ISL 435055|B.1.36|India|2020-04-22	0.0004366347	Asia
Asia|hCoV-19/Guangdong/20SF123/2020|EPI ISL 428449|A|China|2020-01-20	Asia|hCoV-19/India/GJ-GBRC8/2020|EPI ISL 435055|B.1.36|India|2020-04-22	0.0004718760	Asia
Asia|hCoV-19/Hong Kong/VB20017970-2/2020|EPI ISL 417064|B|Hong Kong|2020-01-21	Asia|hCoV-19/India/GJ-GBRC8/2020|EPI ISL 435055|B.1.36|India|2020-04-22	0.0004030086	Asia
Asia|hCoV-19/Chongqing/YC01/2020|EPI ISL 408478|A|China|2020-01-21	Asia|hCoV-19/India/GJ-GBRC8/2020|EPI ISL 435055|B.1.36|India|2020-04-22	0.0005373886	Asia
Asia|hCoV-19/Fujian/8/2020|EPI ISL 411060|A|China|2020-01-21	Asia|hCoV-19/India/GJ-GBRC8/2020|EPI ISL 435055|B.1.36|India|2020-04-22	0.0004701959	Asia
Asia|hCoV-19/Hangzhou/HZCDC0091L/2020|EPI ISL 421227|B|China|2020-01-21	Asia|hCoV-19/India/GJ-GBRC8/2020|EPI ISL 435055|B.1.36|India|2020-04-22	0.0003694170	Asia
Asia|hCoV-19/Nanchang/JX14/2020|EPI ISL 421243|B|China|2020-01-21	Asia|hCoV-19/India/GJ-GBRC8/2020|EPI ISL 435055|B.1.36|India|2020-04-22	0.0005038298	Asia
Asia|hCoV-19/Hangzhou/HZ48/2020|EPI ISL 418441|B|China|2020-01-21	Asia|hCoV-19/India/GJ-GBRC8/2020|EPI ISL 435055|B.1.36|India|2020-04-22	0.0003694294	Asia
Asia|hCoV-19/Shanghai/SH0093/2020|EPI ISL 416389|B|China|2020-01-21	Asia|hCoV-19/India/GJ-GBRC8/2020|EPI ISL 435055|B.1.36|India|2020-04-22	0.0004366566	Asia
Asia|hCoV-19/Wuhan/WHUH003/2020|EPI ISL 449478|B|China|2020-01-22	Asia|hCoV-19/India/GJ-GBRC8/2020|EPI ISL 435055|B.1.36|India|2020-04-22	0.0006046147	Asia
Asia|hCoV-19/Wuhan/WHUH004/2020|EPI ISL 449479|B|China|2020-01-22	Asia|hCoV-19/India/GJ-GBRC8/2020|EPI ISL 435055|B.1.36|India|2020-04-22	0.0005710134	Asia
Asia|hCoV-19/Hong Kong/XM-PII-S4/2020|EPI ISL 417443|A|Hong Kong|2020-01-22	Asia|hCoV-19/India/GJ-GBRC8/2020|EPI ISL 435055|B.1.36|India|2020-04-22	0.0006725306	Asia
Asia|hCoV-19/Hangzhou/ZJU-05/2020|EPI ISL 415711|B|China|2020-01-22	Asia|hCoV-19/India/GJ-GBRC8/2020|EPI ISL 435055|B.1.36|India|2020-04-22	0.0003694171	Asia
Asia|hCoV-19/Wuhan/WHUH005/2020|EPI ISL 449480|B|China|2020-01-22	Asia|hCoV-19/India/GJ-GBRC8/2020|EPI ISL 435055|B.1.36|India|2020-04-22	0.0005374135	Asia
Asia|hCoV-19/Foshan/20SF207/2020|EPI ISL 406534|B|China|2020-01-22	Asia|hCoV-19/India/GJ-GBRC8/2020|EPI ISL 435055|B.1.36|India|2020-04-22	0.0003694171	Asia
Asia|hCoV-19/Zhejiang/CN5/2020|EPI ISL 455685|A|China|2020-01-22	Asia|hCoV-19/India/GJ-GBRC8/2020|EPI ISL 435055|B.1.36|India|2020-04-22	0.0005038149	Asia
Asia|hCoV-19/Hong Kong/HKU-902a/2020|EPI ISL 434563|B|Hong Kong|2020-01-23	Asia|hCoV-19/India/GJ-GBRC8/2020|EPI ISL 435055|B.1.36|India|2020-04-22	0.0004030086	Asia
Asia|hCoV-19/Japan/OS-20-07-1/2020|EPI ISL 410532|B|Japan|2020-01-23	Asia|hCoV-19/India/GJ-GBRC8/2020|EPI ISL 435055|B.1.36|India|2020-04-22	0.0003694170	Asia
Asia|hCoV-19/Sichuan/SC-WCH4-288/2020|EPI ISL 451390|B|China|2020-01-23	Asia|hCoV-19/India/GJ-GBRC8/2020|EPI ISL 435055|B.1.36|India|2020-04-22	0.0004702098	Asia
Asia|hCoV-19/Guangdong/20SF201/2020|EPI ISL 406538|B|China|2020-01-23	Asia|hCoV-19/India/GJ-GBRC8/2020|EPI ISL 435055|B.1.36|India|2020-04-22	0.0003694170	Asia
Asia|hCoV-19/Thailand/SI200383-NT/2020|EPI ISL 437622|B|Thailand|2020-01-23	Asia|hCoV-19/India/GJ-GBRC8/2020|EPI ISL 435055|B.1.36|India|2020-04-22	0.0004366217	Asia
Asia|hCoV-19/Shanghai/CH-03/2020|EPI ISL 468726|A|China|2020-01-23	Asia|hCoV-19/India/GJ-GBRC8/2020|EPI ISL 435055|B.1.36|India|2020-04-22	0.0005373886	Asia
Asia|hCoV-19/Jiangsu/JS01/2020|EPI ISL 411950|B|China|2020-01-23	Asia|hCoV-19/India/GJ-GBRC8/2020|EPI ISL 435055|B.1.36|India|2020-04-22	0.0004701959	Asia
Asia|hCoV-19/Lishui/LS003/2020|EPI ISL 495459|B|China|2020-01-24	Asia|hCoV-19/India/GJ-GBRC8/2020|EPI ISL 435055|B.1.36|India|2020-04-22	0.0005038382	Asia
Asia|hCoV-19/Sichuan/SC-PHCC2-040/2020|EPI ISL 451360|A|China|2020-01-24	Asia|hCoV-19/India/GJ-GBRC8/2020|EPI ISL 435055|B.1.36|India|2020-04-22	0.0005037916	Asia
Asia|hCoV-19/Guangdong/20SF616/2020|EPI ISL 428465|B|China|2020-01-24	Asia|hCoV-19/India/GJ-GBRC8/2020|EPI ISL 435055|B.1.36|India|2020-04-22	0.0004366419	Asia
Asia|hCoV-19/Sichuan/SC-PHCC1-022/2020|EPI ISL 451345|B.1|China|2020-01-24	Asia|hCoV-19/India/GJ-GBRC8/2020|EPI ISL 435055|B.1.36|India|2020-04-22	0.0002686426	Asia
Asia|hCoV-19/Malaysia/MKAK-CL-2020-5045/2020|EPI ISL 416829|B|Malaysia|2020-01-24	Asia|hCoV-19/India/GJ-GBRC8/2020|EPI ISL 435055|B.1.36|India|2020-04-22	0.0004702176	Asia
Asia|hCoV-19/Hong Kong/HKU-902b/2020|EPI ISL 434564|B|Hong Kong|2020-01-24	Asia|hCoV-19/India/GJ-GBRC8/2020|EPI ISL 435055|B.1.36|India|2020-04-22	0.0004030086	Asia
Asia|hCoV-19/Shanghai/SH0002/2020|EPI ISL 416316|A|China|2020-01-25	Asia|hCoV-19/India/GJ-GBRC8/2020|EPI ISL 435055|B.1.36|India|2020-04-22	0.0005038214	Asia
Asia|hCoV-19/Lishui/LS111/2020|EPI ISL 429852|B|China|2020-01-25	Asia|hCoV-19/India/GJ-GBRC8/2020|EPI ISL 435055|B.1.36|India|2020-04-22	0.0005038382	Asia
Asia|hCoV-19/Hangzhou/ZJU-01/2020|EPI ISL 415709|B|China|2020-01-25	Asia|hCoV-19/India/GJ-GBRC8/2020|EPI ISL 435055|B.1.36|India|2020-04-22	0.0004702533	Asia
Asia|hCoV-19/Japan/NA-20-05-1/2020|EPI ISL 410531|B|Japan|2020-01-25	Asia|hCoV-19/India/GJ-GBRC8/2020|EPI ISL 435055|B.1.36|India|2020-04-22	0.0003694170	Asia
Asia|hCoV-19/Wuhan/0125-A168/2020|EPI ISL 493159|B|China|2020-01-25	Asia|hCoV-19/India/GJ-GBRC8/2020|EPI ISL 435055|B.1.36|India|2020-04-22	0.0004702315	Asia
Asia|hCoV-19/Wuhan/YB012506/2020|EPI ISL 450504|B|China|2020-01-25	Asia|hCoV-19/India/GJ-GBRC8/2020|EPI ISL 435055|B.1.36|India|2020-04-22	0.0004030086	Asia
Asia|hCoV-19/Wuhan/0125-A164/2020|EPI ISL 493157|B|China|2020-01-25	Asia|hCoV-19/India/GJ-GBRC8/2020|EPI ISL 435055|B.1.36|India|2020-04-22	0.0003694170	Asia
Asia|hCoV-19/Guangdong/20SF629/2020|EPI ISL 428466|B|China|2020-01-26	Asia|hCoV-19/India/GJ-GBRC8/2020|EPI ISL 435055|B.1.36|India|2020-04-22	0.0004702315	Asia
Asia|hCoV-19/Wuhan/0126-C10/2020|EPI ISL 493169|A|China|2020-01-26	Asia|hCoV-19/India/GJ-GBRC8/2020|EPI ISL 435055|B.1.36|India|2020-04-22	0.0005374135	Asia
Asia|hCoV-19/Hangzhou/ZJU-02/2020|EPI ISL 416042|A|China|2020-01-26	Asia|hCoV-19/India/GJ-GBRC8/2020|EPI ISL 435055|B.1.36|India|2020-04-22	0.0004366015	Asia
Asia|hCoV-19/Wuhan/0126-C98/2020|EPI ISL 493181|A|China|2020-01-26	Asia|hCoV-19/India/GJ-GBRC8/2020|EPI ISL 435055|B.1.36|India|2020-04-22	0.0004701959	Asia
Asia|hCoV-19/Beijing/105/2020|EPI ISL 413518|A|China|2020-01-26	Asia|hCoV-19/India/GJ-GBRC8/2020|EPI ISL 435055|B.1.36|India|2020-04-22	0.0005038148	Asia
Asia|hCoV-19/Wuhan/YB012611/2020|EPI ISL 450501|B|China|2020-01-26	Asia|hCoV-19/India/GJ-GBRC8/2020|EPI ISL 435055|B.1.36|India|2020-04-22	0.0005037915	Asia
Asia|hCoV-19/Thailand/SI200478-NST/2020|EPI ISL 437619|B|Thailand|2020-01-26	Asia|hCoV-19/India/GJ-GBRC8/2020|EPI ISL 435055|B.1.36|India|2020-04-22	0.0004366218	Asia
Asia|hCoV-19/Sichuan/SC-NJ-090/2020|EPI ISL 451339|B|China|2020-01-27	Asia|hCoV-19/India/GJ-GBRC8/2020|EPI ISL 435055|B.1.36|India|2020-04-22	0.0003698269	Asia
Asia|hCoV-19/Sichuan/SC-MY-053/2020|EPI ISL 451319|B|China|2020-01-27	Asia|hCoV-19/India/GJ-GBRC8/2020|EPI ISL 435055|B.1.36|India|2020-04-22	0.0004701959	Asia
Asia|hCoV-19/Hong Kong/HKU-903b/2020|EPI ISL 434566|B.4|Hong Kong|2020-01-27	Asia|hCoV-19/India/GJ-GBRC8/2020|EPI ISL 435055|B.1.36|India|2020-04-22	0.0005038531	Asia
Asia|hCoV-19/Singapore/7/2020|EPI ISL 410713|B|Singapore|2020-01-27	Asia|hCoV-19/India/GJ-GBRC8/2020|EPI ISL 435055|B.1.36|India|2020-04-22	0.0004366218	Asia
Asia|hCoV-19/Hong Kong/HKU-908a/2020|EPI ISL 434569|B|Hong Kong|2020-01-27	Asia|hCoV-19/India/GJ-GBRC8/2020|EPI ISL 435055|B.1.36|India|2020-04-22	0.0004366218	Asia
Asia|hCoV-19/Sichuan/SC-PHCC2-039/2020|EPI ISL 451359|B|China|2020-01-27	Asia|hCoV-19/India/GJ-GBRC8/2020|EPI ISL 435055|B.1.36|India|2020-04-22	0.0004030205	Asia
Asia|hCoV-19/Nanchang/JX149/2020|EPI ISL 421247|A|China|2020-01-27	Asia|hCoV-19/India/GJ-GBRC8/2020|EPI ISL 435055|B.1.36|India|2020-04-22	0.0004366015	Asia
Asia|hCoV-19/Guangdong/20SF812/2020|EPI ISL 428475|B|China|2020-01-28	Asia|hCoV-19/India/GJ-GBRC8/2020|EPI ISL 435055|B.1.36|India|2020-04-22	0.0005710304	Asia
Asia|hCoV-19/Beijing/Wuhan IME-BJ04/2020|EPI ISL 424358|A|China|2020-01-28	Asia|hCoV-19/India/GJ-GBRC8/2020|EPI ISL 435055|B.1.36|India|2020-04-22	0.0005374293	Asia
Asia|hCoV-19/Shanghai/SH0007/2020|EPI ISL 416320|B|China|2020-01-28	Asia|hCoV-19/India/GJ-GBRC8/2020|EPI ISL 435055|B.1.36|India|2020-04-22	0.0004702098	Asia
Asia|hCoV-19/Guangdong/20SF813/2020|EPI ISL 428476|A|China|2020-01-28	Asia|hCoV-19/India/GJ-GBRC8/2020|EPI ISL 435055|B.1.36|India|2020-04-22	0.0004366015	Asia
Asia|hCoV-19/Shanghai/SH0008/2020|EPI ISL 416321|B|China|2020-01-28	Asia|hCoV-19/India/GJ-GBRC8/2020|EPI ISL 435055|B.1.36|India|2020-04-22	0.0005037916	Asia
Asia|hCoV-19/Beijing/233/2020|EPI ISL 413520|A|China|2020-01-28	Asia|hCoV-19/India/GJ-GBRC8/2020|EPI ISL 435055|B.1.36|India|2020-04-22	0.0005374383	Asia
Asia|hCoV-19/Beijing/231/2020|EPI ISL 413519|A|China|2020-01-28	Asia|hCoV-19/India/GJ-GBRC8/2020|EPI ISL 435055|B.1.36|India|2020-04-22	0.0005038148	Asia
Asia|hCoV-19/Shanghai/SH0009/2020|EPI ISL 416322|B|China|2020-01-29	Asia|hCoV-19/India/GJ-GBRC8/2020|EPI ISL 435055|B.1.36|India|2020-04-22	0.0004701959	Asia
Asia|hCoV-19/Shanghai/SH0010/2020|EPI ISL 416323|A|China|2020-01-29	Asia|hCoV-19/India/GJ-GBRC8/2020|EPI ISL 435055|B.1.36|India|2020-04-22	0.0005037916	Asia
Asia|hCoV-19/Sichuan/SC-NC-077/2020|EPI ISL 451336|B|China|2020-01-29	Asia|hCoV-19/India/GJ-GBRC8/2020|EPI ISL 435055|B.1.36|India|2020-04-22	0.0004034678	Asia
Asia|hCoV-19/Nanchang/JX174/2020|EPI ISL 421238|A|China|2020-01-29	Asia|hCoV-19/India/GJ-GBRC8/2020|EPI ISL 435055|B.1.36|India|2020-04-22	0.0005038065	Asia
Asia|hCoV-19/Hong Kong/HKU-200723-030/2020|EPI ISL 497797|B|Hong Kong|2020-01-29	Asia|hCoV-19/India/GJ-GBRC8/2020|EPI ISL 435055|B.1.36|India|2020-04-22	0.0004030086	Asia
Asia|hCoV-19/Hunan/HN-CIDC-P10/2020|EPI ISL 539338|B|China|2020-01-29	Asia|hCoV-19/India/GJ-GBRC8/2020|EPI ISL 435055|B.1.36|India|2020-04-22	0.0004030272	Asia
Asia|hCoV-19/Japan/TY-WK-012/2020|EPI ISL 408665|A|Japan|2020-01-29	Asia|hCoV-19/India/GJ-GBRC8/2020|EPI ISL 435055|B.1.36|India|2020-04-22	0.0005373886	Asia
Asia|hCoV-19/Shandong/LY008-2/2020|EPI ISL 414941|B|China|2020-01-30	Asia|hCoV-19/India/GJ-GBRC8/2020|EPI ISL 435055|B.1.36|India|2020-04-22	0.0004701958	Asia
Asia|hCoV-19/Sichuan/SC-NC-078/2020|EPI ISL 451337|B|China|2020-01-30	Asia|hCoV-19/India/GJ-GBRC8/2020|EPI ISL 435055|B.1.36|India|2020-04-22	0.0005038382	Asia
Asia|hCoV-19/Nanchang/JX177/2020|EPI ISL 421241|A|China|2020-01-30	Asia|hCoV-19/India/GJ-GBRC8/2020|EPI ISL 435055|B.1.36|India|2020-04-22	0.0005373886	Asia
Asia|hCoV-19/South Korea/KCDC2002/2020|EPI ISL 425118|A|South Korea|2020-01-30	Asia|hCoV-19/India/GJ-GBRC8/2020|EPI ISL 435055|B.1.36|India|2020-04-22	0.0005710303	Asia
Asia|hCoV-19/Shanghai/SH0022/2020|EPI ISL 416331|B.4|China|2020-01-30	Asia|hCoV-19/India/GJ-GBRC8/2020|EPI ISL 435055|B.1.36|India|2020-04-22	0.0005710737	Asia
Asia|hCoV-19/Hong Kong/HKU-911a/2020|EPI ISL 450409|B|Hong Kong|2020-01-30	Asia|hCoV-19/India/GJ-GBRC8/2020|EPI ISL 435055|B.1.36|India|2020-04-22	0.0004030086	Asia
Asia|hCoV-19/Hong Kong/HKU-904a/2020|EPI ISL 450412|B|Hong Kong|2020-01-30	Asia|hCoV-19/India/GJ-GBRC8/2020|EPI ISL 435055|B.1.36|India|2020-04-22	0.0005037916	Asia
Asia|hCoV-19/Taiwan/8/2020|EPI ISL 428488|B|Taiwan|2020-01-31	Asia|hCoV-19/India/GJ-GBRC8/2020|EPI ISL 435055|B.1.36|India|2020-04-22	0.0004366218	Asia
Asia|hCoV-19/South Korea/KCDC2062/2020|EPI ISL 497963|A|South Korea|2020-01-31	Asia|hCoV-19/India/GJ-GBRC8/2020|EPI ISL 435055|B.1.36|India|2020-04-22	0.0005374135	Asia
Asia|hCoV-19/Shanghai/SH0094/2020|EPI ISL 416390|B|China|2020-01-31	Asia|hCoV-19/India/GJ-GBRC8/2020|EPI ISL 435055|B.1.36|India|2020-04-22	0.0005038764	Asia
Asia|hCoV-19/Guangdong/2020XN4448-P0002/2020|EPI ISL 413857|B|China|2020-01-31	Asia|hCoV-19/India/GJ-GBRC8/2020|EPI ISL 435055|B.1.36|India|2020-04-22	0.0005374612	Asia
Asia|hCoV-19/Sichuan/SC-WCH-082/2020|EPI ISL 451374|B|China|2020-01-31	Asia|hCoV-19/India/GJ-GBRC8/2020|EPI ISL 435055|B.1.36|India|2020-04-22	0.0004030205	Asia
Asia|hCoV-19/Hong Kong/HKU-913a/2020|EPI ISL 450410|B|Hong Kong|2020-01-31	Asia|hCoV-19/India/GJ-GBRC8/2020|EPI ISL 435055|B.1.36|India|2020-04-22	0.0004030325	Asia
Asia|hCoV-19/Sichuan/SC-MY-059/2020|EPI ISL 451325|B|China|2020-01-31	Asia|hCoV-19/India/GJ-GBRC8/2020|EPI ISL 435055|B.1.36|India|2020-04-22	0.0005037916	Asia
Asia|hCoV-19/Thailand/SI200893-NT/2020|EPI ISL 437624|B|Thailand|2020-02-01	Asia|hCoV-19/India/GJ-GBRC8/2020|EPI ISL 435055|B.1.36|India|2020-04-22	0.0004366218	Asia
Asia|hCoV-19/Guangdong/GD2020080-P0010/2020|EPI ISL 413861|B|China|2020-02-01	Asia|hCoV-19/India/GJ-GBRC8/2020|EPI ISL 435055|B.1.36|India|2020-04-22	0.0004366145	Asia
Asia|hCoV-19/Beijing/DT-WH01/2020|EPI ISL 452360|B|China|2020-02-01	Asia|hCoV-19/India/GJ-GBRC8/2020|EPI ISL 435055|B.1.36|India|2020-04-22	0.0003694170	Asia
Asia|hCoV-19/Guangdong/GD2020087-P0008/2020|EPI ISL 413863|B|China|2020-02-01	Asia|hCoV-19/India/GJ-GBRC8/2020|EPI ISL 435055|B.1.36|India|2020-04-22	0.0004366419	Asia
Asia|hCoV-19/Yingtan/JX2480/2020|EPI ISL 455466|B|China|2020-02-01	Asia|hCoV-19/India/GJ-GBRC8/2020|EPI ISL 435055|B.1.36|India|2020-04-22	0.0004366015	Asia
Asia|hCoV-19/Shangrao/JX1215/2020|EPI ISL 421257|B|China|2020-02-02	Asia|hCoV-19/India/GJ-GBRC8/2020|EPI ISL 435055|B.1.36|India|2020-04-22	0.0004030086	Asia
Asia|hCoV-19/Shanghai/SH0012/2020|EPI ISL 416325|B|China|2020-02-02	Asia|hCoV-19/India/GJ-GBRC8/2020|EPI ISL 435055|B.1.36|India|2020-04-22	0.0004366347	Asia
Asia|hCoV-19/Shanghai/SH0021/2020|EPI ISL 416330|A|China|2020-02-02	Asia|hCoV-19/India/GJ-GBRC8/2020|EPI ISL 435055|B.1.36|India|2020-04-22	0.0005038149	Asia
Asia|hCoV-19/Shanghai/SH0114/2020|EPI ISL 416401|B|China|2020-02-02	Asia|hCoV-19/India/GJ-GBRC8/2020|EPI ISL 435055|B.1.36|India|2020-04-22	0.0004702098	Asia
Asia|hCoV-19/Sichuan/SC-NC-068/2020|EPI ISL 451328|B|China|2020-02-02	Asia|hCoV-19/India/GJ-GBRC8/2020|EPI ISL 435055|B.1.36|India|2020-04-22	0.0004702098	Asia
Asia|hCoV-19/Shangrao/JX1176/2020|EPI ISL 421251|B|China|2020-02-03	Asia|hCoV-19/India/GJ-GBRC8/2020|EPI ISL 435055|B.1.36|India|2020-04-22	0.0005038382	Asia
Asia|hCoV-19/Jiujiang/JX490/2020|EPI ISL 455463|B|China|2020-02-03	Asia|hCoV-19/India/GJ-GBRC8/2020|EPI ISL 435055|B.1.36|India|2020-04-22	0.0004030086	Asia
Asia|hCoV-19/Shangrao/JX1177/2020|EPI ISL 421250|B|China|2020-02-03	Asia|hCoV-19/India/GJ-GBRC8/2020|EPI ISL 435055|B.1.36|India|2020-04-22	0.0004702098	Asia
Asia|hCoV-19/Shanghai/SH0030/2020|EPI ISL 416339|B|China|2020-02-03	Asia|hCoV-19/India/GJ-GBRC8/2020|EPI ISL 435055|B.1.36|India|2020-04-22	0.0005374383	Asia
Asia|hCoV-19/Sichuan/SC-WCH3-259/2020|EPI ISL 451385|B|China|2020-02-03	Asia|hCoV-19/India/GJ-GBRC8/2020|EPI ISL 435055|B.1.36|India|2020-04-22	0.0003694170	Asia
Asia|hCoV-19/Malaysia/MKAK-CL-2020-6430/2020|EPI ISL 416886|A|Malaysia|2020-02-04	Asia|hCoV-19/India/GJ-GBRC8/2020|EPI ISL 435055|B.1.36|India|2020-04-22	0.0005037915	Asia
Asia|hCoV-19/Taiwan/CGMH-CGU-02/2020|EPI ISL 417518|A|Taiwan|2020-02-04	Asia|hCoV-19/India/GJ-GBRC8/2020|EPI ISL 435055|B.1.36|India|2020-04-22	0.0005103553	Asia
Asia|hCoV-19/Sichuan/SC-YB-086/2020|EPI ISL 451399|B|China|2020-02-04	Asia|hCoV-19/India/GJ-GBRC8/2020|EPI ISL 435055|B.1.36|India|2020-04-22	0.0004366748	Asia
Asia|hCoV-19/Singapore/9/2020|EPI ISL 410715|B|Singapore|2020-02-04	Asia|hCoV-19/India/GJ-GBRC8/2020|EPI ISL 435055|B.1.36|India|2020-04-22	0.0004366218	Asia
Asia|hCoV-19/Thailand/Samut prakarn 840/2020|EPI ISL 447919|B|Thailand|2020-02-04	Asia|hCoV-19/India/GJ-GBRC8/2020|EPI ISL 435055|B.1.36|India|2020-04-22	0.0004702038	Asia
Asia|hCoV-19/Guangzhou/GZMU0019/2020|EPI ISL 429080|B.1|China|2020-02-05	Asia|hCoV-19/India/GJ-GBRC8/2020|EPI ISL 435055|B.1.36|India|2020-04-22	0.0002686426	Asia
Asia|hCoV-19/Shangrao/JX1948/2020|EPI ISL 421240|A|China|2020-02-05	Asia|hCoV-19/India/GJ-GBRC8/2020|EPI ISL 435055|B.1.36|India|2020-04-22	0.0004366015	Asia
Asia|hCoV-19/Shanghai/SH0073/2020|EPI ISL 416376|B|China|2020-02-05	Asia|hCoV-19/India/GJ-GBRC8/2020|EPI ISL 435055|B.1.36|India|2020-04-22	0.0003694170	Asia
Asia|hCoV-19/Fuzhou/JX2012/2020|EPI ISL 455462|A|China|2020-02-05	Asia|hCoV-19/India/GJ-GBRC8/2020|EPI ISL 435055|B.1.36|India|2020-04-22	0.0005373886	Asia
Asia|hCoV-19/Sichuan/SC-NJ-091/2020|EPI ISL 451340|B|China|2020-02-06	Asia|hCoV-19/India/GJ-GBRC8/2020|EPI ISL 435055|B.1.36|India|2020-04-22	0.0006390927	Asia
Asia|hCoV-19/Yichun/JX2391/2020|EPI ISL 455461|B|China|2020-02-06	Asia|hCoV-19/India/GJ-GBRC8/2020|EPI ISL 435055|B.1.36|India|2020-04-22	0.0006719458	Asia
Asia|hCoV-19/South Korea/KUMC01/2020|EPI ISL 413017|B|South Korea|2020-02-06	Asia|hCoV-19/India/GJ-GBRC8/2020|EPI ISL 435055|B.1.36|India|2020-04-22	0.0005710662	Asia
Asia|hCoV-19/Taiwan/TSGH-36/2020|EPI ISL 457730|B|Taiwan|2020-02-06	Asia|hCoV-19/India/GJ-GBRC8/2020|EPI ISL 435055|B.1.36|India|2020-04-22	0.0004366420	Asia
Asia|hCoV-19/Guangzhou/GZMU0003/2020|EPI ISL 429074|B|China|2020-02-07	Asia|hCoV-19/India/GJ-GBRC8/2020|EPI ISL 435055|B.1.36|India|2020-04-22	0.0004030086	Asia
Asia|hCoV-19/Thailand/SI202205-NT/2020|EPI ISL 437616|A|Thailand|2020-02-07	Asia|hCoV-19/India/GJ-GBRC8/2020|EPI ISL 435055|B.1.36|India|2020-04-22	0.0005038149	Asia
Asia|hCoV-19/Shanghai/SH0074/2020|EPI ISL 416377|A|China|2020-02-07	Asia|hCoV-19/India/GJ-GBRC8/2020|EPI ISL 435055|B.1.36|India|2020-04-22	0.0004701959	Asia
Asia|hCoV-19/Taiwan/TSGH-01/2020|EPI ISL 426629|B|Taiwan|2020-02-07	Asia|hCoV-19/India/GJ-GBRC8/2020|EPI ISL 435055|B.1.36|India|2020-04-22	0.0006047547	Asia
Asia|hCoV-19/Taiwan/TSGH-37/2020|EPI ISL 457733|B|Taiwan|2020-02-08	Asia|hCoV-19/India/GJ-GBRC8/2020|EPI ISL 435055|B.1.36|India|2020-04-22	0.0005374632	Asia
Asia|hCoV-19/Beijing/DT-BJ02/2020|EPI ISL 452359|B|China|2020-02-08	Asia|hCoV-19/India/GJ-GBRC8/2020|EPI ISL 435055|B.1.36|India|2020-04-22	0.0004702393	Asia
Asia|hCoV-19/Malaysia/IMR WC413/2020|EPI ISL 455791|B|Malaysia|2020-02-08	Asia|hCoV-19/India/GJ-GBRC8/2020|EPI ISL 435055|B.1.36|India|2020-04-22	0.0004366016	Asia
Asia|hCoV-19/Guangzhou/GZMU0039/2020|EPI ISL 429090|A|China|2020-02-08	Asia|hCoV-19/India/GJ-GBRC8/2020|EPI ISL 435055|B.1.36|India|2020-04-22	0.0004366015	Asia
Asia|hCoV-19/Shanghai/SH0119/2020|EPI ISL 416404|B|China|2020-02-09	Asia|hCoV-19/India/GJ-GBRC8/2020|EPI ISL 435055|B.1.36|India|2020-04-22	0.0003694170	Asia
Asia|hCoV-19/Sichuan/SC-PHCC2-051/2020|EPI ISL 451371|B|China|2020-02-09	Asia|hCoV-19/India/GJ-GBRC8/2020|EPI ISL 435055|B.1.36|India|2020-04-22	0.0004701959	Asia
Asia|hCoV-19/Sichuan/SC-PHCC1-033/2020|EPI ISL 451354|A|China|2020-02-09	Asia|hCoV-19/India/GJ-GBRC8/2020|EPI ISL 435055|B.1.36|India|2020-04-22	0.0006383143	Asia
Asia|hCoV-19/Malaysia/IMR WC458/2020|EPI ISL 455792|B|Malaysia|2020-02-09	Asia|hCoV-19/India/GJ-GBRC8/2020|EPI ISL 435055|B.1.36|India|2020-04-22	0.0004366016	Asia
Asia|hCoV-19/Fuzhou/JX2019/2020|EPI ISL 455465|B|China|2020-02-10	Asia|hCoV-19/India/GJ-GBRC8/2020|EPI ISL 435055|B.1.36|India|2020-04-22	0.0004702315	Asia
Asia|hCoV-19/Wuhan/HB-WH2-163/2020|EPI ISL 454930|B|China|2020-02-10	Asia|hCoV-19/India/GJ-GBRC8/2020|EPI ISL 435055|B.1.36|India|2020-04-22	0.0004366015	Asia
Asia|hCoV-19/Beijing/BJ782/2020|EPI ISL 430741|A|China|2020-02-10	Asia|hCoV-19/India/GJ-GBRC8/2020|EPI ISL 435055|B.1.36|India|2020-04-22	0.0005373886	Asia
Asia|hCoV-19/Japan/Hu DP Kng 19-027/2020|EPI ISL 412969|B|Japan|2020-02-10	Asia|hCoV-19/India/GJ-GBRC8/2020|EPI ISL 435055|B.1.36|India|2020-04-22	0.0004366218	Asia
Asia|hCoV-19/Vietnam/CM99/2020|EPI ISL 416429|A|Vietnam|2020-02-11	Asia|hCoV-19/India/GJ-GBRC8/2020|EPI ISL 435055|B.1.36|India|2020-04-22	0.0006046606	Asia
Asia|hCoV-19/Wuhan/HB-WH3-171/2020|EPI ISL 454937|B|China|2020-02-11	Asia|hCoV-19/India/GJ-GBRC8/2020|EPI ISL 435055|B.1.36|India|2020-04-22	0.0004030086	Asia
Asia|hCoV-19/Hong Kong/HKPU48-0202/2020|EPI ISL 419222|B|Hong Kong|2020-02-11	Asia|hCoV-19/India/GJ-GBRC8/2020|EPI ISL 435055|B.1.36|India|2020-04-22	0.0005038680	Asia
Asia|hCoV-19/Beijing/DT-BJ01/2020|EPI ISL 452358|B|China|2020-02-11	Asia|hCoV-19/India/GJ-GBRC8/2020|EPI ISL 435055|B.1.36|India|2020-04-22	0.0003694170	Asia
Asia|hCoV-19/Yichun/JX2424/2020|EPI ISL 455467|B|China|2020-02-12	Asia|hCoV-19/India/GJ-GBRC8/2020|EPI ISL 435055|B.1.36|India|2020-04-22	0.0004701959	Asia
Asia|hCoV-19/Malaysia/IMR WC627/2020|EPI ISL 430444|B|Malaysia|2020-02-12	Asia|hCoV-19/India/GJ-GBRC8/2020|EPI ISL 435055|B.1.36|India|2020-04-22	0.0004366016	Asia
Asia|hCoV-19/Sichuan/SC-PHCC2-044/2020|EPI ISL 451364|B|China|2020-02-12	Asia|hCoV-19/India/GJ-GBRC8/2020|EPI ISL 435055|B.1.36|India|2020-04-22	0.0005044694	Asia
Asia|hCoV-19/Sichuan/SC-PHCC1-034/2020|EPI ISL 451355|B|China|2020-02-12	Asia|hCoV-19/India/GJ-GBRC8/2020|EPI ISL 435055|B.1.36|India|2020-04-22	0.0004034558	Asia
Asia|hCoV-19/Shanghai/SH0110/2020|EPI ISL 416399|B|China|2020-02-13	Asia|hCoV-19/India/GJ-GBRC8/2020|EPI ISL 435055|B.1.36|India|2020-04-22	0.0004702176	Asia
Asia|hCoV-19/Saudi Arabia/553/2020|EPI ISL 490002|B.1.246|Saudi Arabia|2020-02-13	Asia|hCoV-19/India/GJ-GBRC8/2020|EPI ISL 435055|B.1.36|India|2020-04-22	0.0003022380	Asia
Asia|hCoV-19/Singapore/14/2020|EPI ISL 414380|A|Singapore|2020-02-13	Asia|hCoV-19/India/GJ-GBRC8/2020|EPI ISL 435055|B.1.36|India|2020-04-22	0.0004082468	Asia
Asia|hCoV-19/Japan/PG-0114/2020|EPI ISL 479850|B|Japan|2020-02-13	Asia|hCoV-19/India/GJ-GBRC8/2020|EPI ISL 435055|B.1.36|India|2020-04-22	0.0004366216	Asia
Asia|hCoV-19/Shanghai/SH0102/2020|EPI ISL 416394|B|China|2020-02-14	Asia|hCoV-19/India/GJ-GBRC8/2020|EPI ISL 435055|B.1.36|India|2020-04-22	0.0004030273	Asia
Asia|hCoV-19/Japan/Hu DP Kng 19-031/2020|EPI ISL 420889|B|Japan|2020-02-14	Asia|hCoV-19/India/GJ-GBRC8/2020|EPI ISL 435055|B.1.36|India|2020-04-22	0.0004702394	Asia
Asia|hCoV-19/Singapore/14Clin/2020|EPI ISL 418998|A|Singapore|2020-02-14	Asia|hCoV-19/India/GJ-GBRC8/2020|EPI ISL 435055|B.1.36|India|2020-04-22	0.0004082468	Asia
Asia|hCoV-19/Wuhan/HB-WHCM2-265/2020|EPI ISL 455000|B|China|2020-02-14	Asia|hCoV-19/India/GJ-GBRC8/2020|EPI ISL 435055|B.1.36|India|2020-04-22	0.0004707175	Asia
Asia|hCoV-19/Japan/DP0190/2020|EPI ISL 416581|B|Japan|2020-02-15	Asia|hCoV-19/India/GJ-GBRC8/2020|EPI ISL 435055|B.1.36|India|2020-04-22	0.0004702176	Asia
Asia|hCoV-19/Japan/DP0196/2020|EPI ISL 416583|B|Japan|2020-02-15	Asia|hCoV-19/India/GJ-GBRC8/2020|EPI ISL 435055|B.1.36|India|2020-04-22	0.0004366218	Asia
Asia|hCoV-19/Japan/DP0027/2020|EPI ISL 416566|B|Japan|2020-02-15	Asia|hCoV-19/India/GJ-GBRC8/2020|EPI ISL 435055|B.1.36|India|2020-04-22	0.0004702454	Asia
Asia|hCoV-19/Japan/DP0200/2020|EPI ISL 416584|B|Japan|2020-02-15	Asia|hCoV-19/India/GJ-GBRC8/2020|EPI ISL 435055|B.1.36|India|2020-04-22	0.0004702454	Asia
Asia|hCoV-19/Japan/DP0287/2020|EPI ISL 416589|B|Japan|2020-02-16	Asia|hCoV-19/India/GJ-GBRC8/2020|EPI ISL 435055|B.1.36|India|2020-04-22	0.0005038764	Asia
Asia|hCoV-19/Japan/DP0357/2020|EPI ISL 416598|B|Japan|2020-02-16	Asia|hCoV-19/India/GJ-GBRC8/2020|EPI ISL 435055|B.1.36|India|2020-04-22	0.0004366218	Asia
Asia|hCoV-19/Singapore/36nan/2020|EPI ISL 538435|B|Singapore|2020-02-16	Asia|hCoV-19/India/GJ-GBRC8/2020|EPI ISL 435055|B.1.36|India|2020-04-22	0.0004030272	Asia
Asia|hCoV-19/Japan/DP0290/2020|EPI ISL 416591|B|Japan|2020-02-16	Asia|hCoV-19/India/GJ-GBRC8/2020|EPI ISL 435055|B.1.36|India|2020-04-22	0.0004366217	Asia
Asia|hCoV-19/Guangzhou/GZMU0092/2020|EPI ISL 457694|B|China|2020-02-17	Asia|hCoV-19/India/GJ-GBRC8/2020|EPI ISL 435055|B.1.36|India|2020-04-22	0.0004366347	Asia
Asia|hCoV-19/Japan/DP0786/2020|EPI ISL 416628|B|Japan|2020-02-17	Asia|hCoV-19/India/GJ-GBRC8/2020|EPI ISL 435055|B.1.36|India|2020-04-22	0.0004030273	Asia
Asia|hCoV-19/Wuhan/HB-WH5-231/2020|EPI ISL 454974|B|China|2020-02-17	Asia|hCoV-19/India/GJ-GBRC8/2020|EPI ISL 435055|B.1.36|India|2020-04-22	0.0005038381	Asia
Asia|hCoV-19/Wuhan/HB-WHCM2-267/2020|EPI ISL 455002|B|China|2020-02-17	Asia|hCoV-19/India/GJ-GBRC8/2020|EPI ISL 435055|B.1.36|India|2020-04-22	0.0004370860	Asia
Asia|hCoV-19/Saudi Arabia/596/2020|EPI ISL 490006|B.1.247|Saudi Arabia|2020-02-18	Asia|hCoV-19/India/GJ-GBRC8/2020|EPI ISL 435055|B.1.36|India|2020-04-22	0.0001343081	Asia
Asia|hCoV-19/Singapore/13/2020|EPI ISL 414379|A|Singapore|2020-02-18	Asia|hCoV-19/India/GJ-GBRC8/2020|EPI ISL 435055|B.1.36|India|2020-04-22	0.0004763075	Asia
Asia|hCoV-19/Saudi Arabia/583/2020|EPI ISL 490005|B.1.246|Saudi Arabia|2020-02-18	Asia|hCoV-19/India/GJ-GBRC8/2020|EPI ISL 435055|B.1.36|India|2020-04-22	0.0002014704	Asia
Asia|hCoV-19/Singapore/654/2020|EPI ISL 493414|B|Singapore|2020-02-18	Asia|hCoV-19/India/GJ-GBRC8/2020|EPI ISL 435055|B.1.36|India|2020-04-22	0.0004370089	Asia
Asia|hCoV-19/Singapore/469/2020|EPI ISL 476795|B|Singapore|2020-02-19	Asia|hCoV-19/India/GJ-GBRC8/2020|EPI ISL 435055|B.1.36|India|2020-04-22	0.0004030086	Asia
Asia|hCoV-19/South Korea/KCDC2018/2020|EPI ISL 427812|A|South Korea|2020-02-19	Asia|hCoV-19/India/GJ-GBRC8/2020|EPI ISL 435055|B.1.36|India|2020-04-22	0.0005038148	Asia
Asia|hCoV-19/Hong Kong/HKPU63-1402/2020|EPI ISL 419231|B|Hong Kong|2020-02-19	Asia|hCoV-19/India/GJ-GBRC8/2020|EPI ISL 435055|B.1.36|India|2020-04-22	0.0004366420	Asia
Asia|hCoV-19/Sichuan/SC-LZ-079/2020|EPI ISL 451318|B|China|2020-02-19	Asia|hCoV-19/India/GJ-GBRC8/2020|EPI ISL 435055|B.1.36|India|2020-04-22	0.0004366015	Asia
Asia|hCoV-19/South Korea/KCDC2035/2020|EPI ISL 497956|B|South Korea|2020-02-20	Asia|hCoV-19/India/GJ-GBRC8/2020|EPI ISL 435055|B.1.36|India|2020-04-22	0.0005374632	Asia
Asia|hCoV-19/South Korea/KCDC2033/2020|EPI ISL 497954|B|South Korea|2020-02-20	Asia|hCoV-19/India/GJ-GBRC8/2020|EPI ISL 435055|B.1.36|India|2020-04-22	0.0005038382	Asia
Asia|hCoV-19/Guangzhou/GZMU0099/2020|EPI ISL 457696|A|China|2020-02-20	Asia|hCoV-19/India/GJ-GBRC8/2020|EPI ISL 435055|B.1.36|India|2020-04-22	0.0004366015	Asia
Asia|hCoV-19/Sichuan/SC-PHCC1-026/2020|EPI ISL 451347|B|China|2020-02-20	Asia|hCoV-19/India/GJ-GBRC8/2020|EPI ISL 435055|B.1.36|India|2020-04-22	0.0004719914	Asia
Asia|hCoV-19/South Korea/KCDC2074/2020|EPI ISL 497975|B|South Korea|2020-02-21	Asia|hCoV-19/India/GJ-GBRC8/2020|EPI ISL 435055|B.1.36|India|2020-04-22	0.0005374383	Asia
Asia|hCoV-19/South Korea/KCDC2046/2020|EPI ISL 471452|B|South Korea|2020-02-21	Asia|hCoV-19/India/GJ-GBRC8/2020|EPI ISL 435055|B.1.36|India|2020-04-22	0.0005374384	Asia
Asia|hCoV-19/Wuhan/HB-WH2-149/2020|EPI ISL 454921|B|China|2020-02-21	Asia|hCoV-19/India/GJ-GBRC8/2020|EPI ISL 435055|B.1.36|India|2020-04-22	0.0005710304	Asia
Asia|hCoV-19/South Korea/KCDC2051/2020|EPI ISL 481371|A|South Korea|2020-02-21	Asia|hCoV-19/India/GJ-GBRC8/2020|EPI ISL 435055|B.1.36|India|2020-04-22	0.0005710398	Asia
Asia|hCoV-19/Wuhan/HB-WH5-229/2020|EPI ISL 454973|B|China|2020-02-22	Asia|hCoV-19/India/GJ-GBRC8/2020|EPI ISL 435055|B.1.36|India|2020-04-22	0.0004030086	Asia
Asia|hCoV-19/Japan/PG-0363/2020|EPI ISL 480033|B|Japan|2020-02-22	Asia|hCoV-19/India/GJ-GBRC8/2020|EPI ISL 435055|B.1.36|India|2020-04-22	0.0004030273	Asia
Asia|hCoV-19/Wuhan/HB-WH1-134/2020|EPI ISL 454911|B|China|2020-02-22	Asia|hCoV-19/India/GJ-GBRC8/2020|EPI ISL 435055|B.1.36|India|2020-04-22	0.0004366419	Asia
Asia|hCoV-19/Wuhan/HB-WHCM2-278/2020|EPI ISL 455010|B|China|2020-02-22	Asia|hCoV-19/India/GJ-GBRC8/2020|EPI ISL 435055|B.1.36|India|2020-04-22	0.0005043739	Asia
Asia|hCoV-19/Wuhan/HB-WHCM2-274/2020|EPI ISL 455008|B|China|2020-02-23	Asia|hCoV-19/India/GJ-GBRC8/2020|EPI ISL 435055|B.1.36|India|2020-04-22	0.0005380507	Asia
Asia|hCoV-19/Hefei/2/2020|EPI ISL 412026|B|China|2020-02-23	Asia|hCoV-19/India/GJ-GBRC8/2020|EPI ISL 435055|B.1.36|India|2020-04-22	0.0003694170	Asia
Asia|hCoV-19/South Korea/KCDC2013/2020|EPI ISL 426183|A|South Korea|2020-02-23	Asia|hCoV-19/India/GJ-GBRC8/2020|EPI ISL 435055|B.1.36|India|2020-04-22	0.0006382659	Asia
Asia|hCoV-19/Oman/RESP-20-797/2020|EPI ISL 457701|B.4|Oman|2020-02-23	Asia|hCoV-19/India/GJ-GBRC8/2020|EPI ISL 435055|B.1.36|India|2020-04-22	0.0005710832	Asia
Asia|hCoV-19/Wuhan/HB-WH1-138/2020|EPI ISL 454915|B|China|2020-02-24	Asia|hCoV-19/India/GJ-GBRC8/2020|EPI ISL 435055|B.1.36|India|2020-04-22	0.0004701959	Asia
Asia|hCoV-19/Hong Kong/HKU-200723-017/2020|EPI ISL 497784|B|Hong Kong|2020-02-24	Asia|hCoV-19/India/GJ-GBRC8/2020|EPI ISL 435055|B.1.36|India|2020-04-22	0.0004366218	Asia
Asia|hCoV-19/Wuhan/HB-WHCM2-276/2020|EPI ISL 455009|B|China|2020-02-24	Asia|hCoV-19/India/GJ-GBRC8/2020|EPI ISL 435055|B.1.36|India|2020-04-22	0.0005043740	Asia
Asia|hCoV-19/Henan/HN03/2020|EPI ISL 450442|A|China|2020-02-24	Asia|hCoV-19/India/GJ-GBRC8/2020|EPI ISL 435055|B.1.36|India|2020-04-22	0.0005374293	Asia
Asia|hCoV-19/Taiwan/TSGH-26/2020|EPI ISL 447252|B.4|Taiwan|2020-02-25	Asia|hCoV-19/India/GJ-GBRC8/2020|EPI ISL 435055|B.1.36|India|2020-04-22	0.0007729023	Asia
Asia|hCoV-19/United Arab Emirates/L6599/2020|EPI ISL 435138|B|United Arab Emirates|2020-02-25	Asia|hCoV-19/India/GJ-GBRC8/2020|EPI ISL 435055|B.1.36|India|2020-04-22	0.0005709871	Asia
Asia|hCoV-19/Guangzhou/GZMU0016/2020|EPI ISL 414663|A|China|2020-02-25	Asia|hCoV-19/India/GJ-GBRC8/2020|EPI ISL 435055|B.1.36|India|2020-04-22	0.0004366015	Asia
Asia|hCoV-19/Guangzhou/GZMU0014/2020|EPI ISL 414692|B|China|2020-02-25	Asia|hCoV-19/India/GJ-GBRC8/2020|EPI ISL 435055|B.1.36|India|2020-04-22	0.0004702315	Asia
Asia|hCoV-19/Wuhan/HB-WHCM2-272/2020|EPI ISL 455007|B|China|2020-02-26	Asia|hCoV-19/India/GJ-GBRC8/2020|EPI ISL 435055|B.1.36|India|2020-04-22	0.0005380098	Asia
Asia|hCoV-19/Nanchang/JXN3T4/2020|EPI ISL 421246|A|China|2020-02-26	Asia|hCoV-19/India/GJ-GBRC8/2020|EPI ISL 435055|B.1.36|India|2020-04-22	0.0004366015	Asia
Asia|hCoV-19/Taiwan/CGMH-CGU-03/2020|EPI ISL 415741|B.4|Taiwan|2020-02-26	Asia|hCoV-19/India/GJ-GBRC8/2020|EPI ISL 435055|B.1.36|India|2020-04-22	0.0006046606	Asia
Asia|hCoV-19/Guangzhou/GZMU0117/2020|EPI ISL 457698|B|China|2020-02-26	Asia|hCoV-19/India/GJ-GBRC8/2020|EPI ISL 435055|B.1.36|India|2020-04-22	0.0005374294	Asia
Asia|hCoV-19/Saudi Arabia/656/2020|EPI ISL 490010|B.1.247|Saudi Arabia|2020-02-26	Asia|hCoV-19/India/GJ-GBRC8/2020|EPI ISL 435055|B.1.36|India|2020-04-22	0.0002014797	Asia
Asia|hCoV-19/Taiwan/CGMH-CGU-05/2020|EPI ISL 415743|B.4|Taiwan|2020-02-27	Asia|hCoV-19/India/GJ-GBRC8/2020|EPI ISL 435055|B.1.36|India|2020-04-22	0.0006046606	Asia
Asia|hCoV-19/Wuhan/HB-WH1-140/2020|EPI ISL 454916|B|China|2020-02-27	Asia|hCoV-19/India/GJ-GBRC8/2020|EPI ISL 435055|B.1.36|India|2020-04-22	0.0004366016	Asia
Asia|hCoV-19/Saudi Arabia/671/2020|EPI ISL 490011|B.1.246|Saudi Arabia|2020-02-27	Asia|hCoV-19/India/GJ-GBRC8/2020|EPI ISL 435055|B.1.36|India|2020-04-22	0.0002350466	Asia
Asia|hCoV-19/Lebanon/S5 762/2020|EPI ISL 450512|B.4|Lebanon|2020-02-27	Asia|hCoV-19/India/GJ-GBRC8/2020|EPI ISL 435055|B.1.36|India|2020-04-22	0.0006719236	Asia
Asia|hCoV-19/South Korea/KUMC03/2020|EPI ISL 413513|A|South Korea|2020-02-27	Asia|hCoV-19/India/GJ-GBRC8/2020|EPI ISL 435055|B.1.36|India|2020-04-22	0.0005038148	Asia
Asia|hCoV-19/Singapore/12Clin/2020|EPI ISL 418995|A|Singapore|2020-02-28	Asia|hCoV-19/India/GJ-GBRC8/2020|EPI ISL 435055|B.1.36|India|2020-04-22	0.0004422972	Asia
Asia|hCoV-19/Wuhan/HB-WHCM-113/2020|EPI ISL 454993|B|China|2020-02-28	Asia|hCoV-19/India/GJ-GBRC8/2020|EPI ISL 435055|B.1.36|India|2020-04-22	0.0004030271	Asia
Asia|hCoV-19/Wuhan/HB-WH2-158/2020|EPI ISL 454926|B|China|2020-02-28	Asia|hCoV-19/India/GJ-GBRC8/2020|EPI ISL 435055|B.1.36|India|2020-04-22	0.0004030392	Asia
Asia|hCoV-19/Wuhan/HB-WH2-160/2020|EPI ISL 454928|B|China|2020-02-28	Asia|hCoV-19/India/GJ-GBRC8/2020|EPI ISL 435055|B.1.36|India|2020-04-22	0.0003694170	Asia
Asia|hCoV-19/Wuhan/HB-WH2-155/2020|EPI ISL 454923|B|China|2020-02-28	Asia|hCoV-19/India/GJ-GBRC8/2020|EPI ISL 435055|B.1.36|India|2020-04-22	0.0004702315	Asia
Asia|hCoV-19/Malaysia/IMR WC1098/2020|EPI ISL 430442|B|Malaysia|2020-02-29	Asia|hCoV-19/India/GJ-GBRC8/2020|EPI ISL 435055|B.1.36|India|2020-04-22	0.0003696033	Asia
Asia|hCoV-19/Malaysia/IMR WC1097/2020|EPI ISL 430441|B|Malaysia|2020-02-29	Asia|hCoV-19/India/GJ-GBRC8/2020|EPI ISL 435055|B.1.36|India|2020-04-22	0.0003694171	Asia
Asia|hCoV-19/Taiwan/CGMH-CGU-21/2020|EPI ISL 444274|B.4|Taiwan|2020-02-29	Asia|hCoV-19/India/GJ-GBRC8/2020|EPI ISL 435055|B.1.36|India|2020-04-22	0.0007055132	Asia
Asia|hCoV-19/Beijing/DT-travelUSA01/2020|EPI ISL 452332|B|China|2020-02-29	Asia|hCoV-19/India/GJ-GBRC8/2020|EPI ISL 435055|B.1.36|India|2020-04-22	0.0003694170	Asia
Asia|hCoV-19/Malaysia/IMR WC1114/2020|EPI ISL 455793|B|Malaysia|2020-02-29	Asia|hCoV-19/India/GJ-GBRC8/2020|EPI ISL 435055|B.1.36|India|2020-04-22	0.0005038870	Asia
Asia|hCoV-19/Wuhan/HB-WH5-232/2020|EPI ISL 454975|B|China|2020-03-01	Asia|hCoV-19/India/GJ-GBRC8/2020|EPI ISL 435055|B.1.36|India|2020-04-22	0.0005038531	Asia
Asia|hCoV-19/Singapore/18/2020|EPI ISL 418999|A|Singapore|2020-03-01	Asia|hCoV-19/India/GJ-GBRC8/2020|EPI ISL 435055|B.1.36|India|2020-04-22	0.0004422765	Asia
Asia|hCoV-19/Israel/ISR IT0320/2020|EPI ISL 419210|B.1.1|Israel|2020-03-01	Asia|hCoV-19/India/GJ-GBRC8/2020|EPI ISL 435055|B.1.36|India|2020-04-22	0.0003694450	Asia
Asia|hCoV-19/Japan/PG-0215/2020|EPI ISL 479915|A|Japan|2020-03-01	Asia|hCoV-19/India/GJ-GBRC8/2020|EPI ISL 435055|B.1.36|India|2020-04-22	0.0005038148	Asia
Asia|hCoV-19/Japan/PG-0058/2020|EPI ISL 479821|A|Japan|2020-03-02	Asia|hCoV-19/India/GJ-GBRC8/2020|EPI ISL 435055|B.1.36|India|2020-04-22	0.0005710377	Asia
Asia|hCoV-19/Wuhan/HB-WHCM-104/2020|EPI ISL 454989|A|China|2020-03-02	Asia|hCoV-19/India/GJ-GBRC8/2020|EPI ISL 435055|B.1.36|India|2020-04-22	0.0005709870	Asia
Asia|hCoV-19/Wuhan/HB-WHCM-099/2020|EPI ISL 454986|B|China|2020-03-02	Asia|hCoV-19/India/GJ-GBRC8/2020|EPI ISL 435055|B.1.36|India|2020-04-22	0.0006053777	Asia
Asia|hCoV-19/Wuhan/HB-WH1-124/2020|EPI ISL 454905|B|China|2020-03-02	Asia|hCoV-19/India/GJ-GBRC8/2020|EPI ISL 435055|B.1.36|India|2020-04-22	0.0004030086	Asia
Asia|hCoV-19/India/UN-763/2020|EPI ISL 420543|B.1.5|India|2020-03-03	Asia|hCoV-19/India/GJ-GBRC8/2020|EPI ISL 435055|B.1.36|India|2020-04-22	0.0003022291	Asia
Asia|hCoV-19/India/UN-772/2020|EPI ISL 420547|B.1.5|India|2020-03-03	Asia|hCoV-19/India/GJ-GBRC8/2020|EPI ISL 435055|B.1.36|India|2020-04-22	0.0002686426	Asia
Asia|hCoV-19/Singapore/24nan/2020|EPI ISL 482672|B|Singapore|2020-03-03	Asia|hCoV-19/India/GJ-GBRC8/2020|EPI ISL 435055|B.1.36|India|2020-04-22	0.0004030205	Asia
Asia|hCoV-19/Wuhan/HB-WH1-141/2020|EPI ISL 454917|B|China|2020-03-03	Asia|hCoV-19/India/GJ-GBRC8/2020|EPI ISL 435055|B.1.36|India|2020-04-22	0.0004366217	Asia
Asia|hCoV-19/Malaysia/0956/2020|EPI ISL 501181|B|Malaysia|2020-03-04	Asia|hCoV-19/India/GJ-GBRC8/2020|EPI ISL 435055|B.1.36|India|2020-04-22	0.0003694170	Asia
Asia|hCoV-19/Beijing/DT-travelIT04/2020|EPI ISL 452351|B|China|2020-03-04	Asia|hCoV-19/India/GJ-GBRC8/2020|EPI ISL 435055|B.1.36|India|2020-04-22	0.0003694170	Asia
Asia|hCoV-19/Pakistan/Gilgit1/2020|EPI ISL 417444|B|Pakistan|2020-03-04	Asia|hCoV-19/India/GJ-GBRC8/2020|EPI ISL 435055|B.1.36|India|2020-04-22	0.0005038298	Asia
Asia|hCoV-19/Japan/PG-0087/2020|EPI ISL 479835|A|Japan|2020-03-04	Asia|hCoV-19/India/GJ-GBRC8/2020|EPI ISL 435055|B.1.36|India|2020-04-22	0.0005710377	Asia
Asia|hCoV-19/Georgia/Tb-273/2020|EPI ISL 416479|B.1.1|Georgia|2020-03-05	Asia|hCoV-19/India/GJ-GBRC8/2020|EPI ISL 435055|B.1.36|India|2020-04-22	0.0003694451	Asia
Asia|hCoV-19/Malaysia/IMR WC1170/2020|EPI ISL 430440|B|Malaysia|2020-03-05	Asia|hCoV-19/India/GJ-GBRC8/2020|EPI ISL 435055|B.1.36|India|2020-04-22	0.0003694170	Asia
Asia|hCoV-19/Taiwan/CGMH-CGU-06/2020|EPI ISL 417519|B.4|Taiwan|2020-03-05	Asia|hCoV-19/India/GJ-GBRC8/2020|EPI ISL 435055|B.1.36|India|2020-04-22	0.0006046606	Asia
Asia|hCoV-19/Hangzhou/HZCDC6111/2020|EPI ISL 482575|B|China|2020-03-05	Asia|hCoV-19/India/GJ-GBRC8/2020|EPI ISL 435055|B.1.36|India|2020-04-22	0.0003358268	Asia
Asia|hCoV-19/Yunnan/0306-466/2020|EPI ISL 429239|B|China|2020-03-06	Asia|hCoV-19/India/GJ-GBRC8/2020|EPI ISL 435055|B.1.36|India|2020-04-22	0.0004030679	Asia
Asia|hCoV-19/Vietnam/CM295/2020|EPI ISL 416430|B.1.1|Vietnam|2020-03-06	Asia|hCoV-19/India/GJ-GBRC8/2020|EPI ISL 435055|B.1.36|India|2020-04-22	0.0003358523	Asia
Asia|hCoV-19/Hangzhou/HZCDC6224/2020|EPI ISL 482576|B|China|2020-03-06	Asia|hCoV-19/India/GJ-GBRC8/2020|EPI ISL 435055|B.1.36|India|2020-04-22	0.0006718838	Asia
Asia|hCoV-19/Beijing/DT-travelIT02/2020|EPI ISL 452353|B.1|China|2020-03-06	Asia|hCoV-19/India/GJ-GBRC8/2020|EPI ISL 435055|B.1.36|India|2020-04-22	0.0003022430	Asia
Asia|hCoV-19/Hangzhou/HZCDC6228/2020|EPI ISL 482577|B.1|China|2020-03-07	Asia|hCoV-19/India/GJ-GBRC8/2020|EPI ISL 435055|B.1.36|India|2020-04-22	0.0002686426	Asia
Asia|hCoV-19/Vietnam/39607/2020|EPI ISL 416428|B.1.1|Vietnam|2020-03-07	Asia|hCoV-19/India/GJ-GBRC8/2020|EPI ISL 435055|B.1.36|India|2020-04-22	0.0003358523	Asia
Asia|hCoV-19/Beijing/DT-travelES03/2020|EPI ISL 452345|B.1|China|2020-03-07	Asia|hCoV-19/India/GJ-GBRC8/2020|EPI ISL 435055|B.1.36|India|2020-04-22	0.0003358269	Asia
Asia|hCoV-19/Beijing/DT-travelIT03/2020|EPI ISL 452354|B.1|China|2020-03-07	Asia|hCoV-19/India/GJ-GBRC8/2020|EPI ISL 435055|B.1.36|India|2020-04-22	0.0003358480	Asia
Asia|hCoV-19/Japan/P1/2020|EPI ISL 419296|B.1.255|Japan|2020-03-08	Asia|hCoV-19/India/GJ-GBRC8/2020|EPI ISL 435055|B.1.36|India|2020-04-22	0.0001678836	Asia
Asia|hCoV-19/Japan/PG-0056/2020|EPI ISL 479819|A|Japan|2020-03-08	Asia|hCoV-19/India/GJ-GBRC8/2020|EPI ISL 435055|B.1.36|India|2020-04-22	0.0005710377	Asia
Asia|hCoV-19/Singapore/49/2020|EPI ISL 428828|B.1.5|Singapore|2020-03-08	Asia|hCoV-19/India/GJ-GBRC8/2020|EPI ISL 435055|B.1.36|India|2020-04-22	0.0002350575	Asia
Asia|hCoV-19/Vietnam/VNHN 0207/2020|EPI ISL 511891|B.1.1|Vietnam|2020-03-08	Asia|hCoV-19/India/GJ-GBRC8/2020|EPI ISL 435055|B.1.36|India|2020-04-22	0.0003358523	Asia
Asia|hCoV-19/Singapore/394/2020|EPI ISL 469143|B|Singapore|2020-03-09	Asia|hCoV-19/India/GJ-GBRC8/2020|EPI ISL 435055|B.1.36|India|2020-04-22	0.0003694170	Asia
Asia|hCoV-19/Japan/PG-0221/2020|EPI ISL 479920|A|Japan|2020-03-09	Asia|hCoV-19/India/GJ-GBRC8/2020|EPI ISL 435055|B.1.36|India|2020-04-22	0.0005710303	Asia
Asia|hCoV-19/Saudi Arabia/KAIMRC01/2020|EPI ISL 507010|B.6|Saudi Arabia|2020-03-09	Asia|hCoV-19/India/GJ-GBRC8/2020|EPI ISL 435055|B.1.36|India|2020-04-22	0.0005710568	Asia
Asia|hCoV-19/Iran/KHGRC-1.1-IPI-8206/2020|EPI ISL 442523|B.4|Iran|2020-03-09	Asia|hCoV-19/India/GJ-GBRC8/2020|EPI ISL 435055|B.1.36|India|2020-04-22	0.0005374702	Asia
Asia|hCoV-19/Saudi Arabia/SCDC-3321/2020|EPI ISL 416521|B.1.246|Saudi Arabia|2020-03-10	Asia|hCoV-19/India/GJ-GBRC8/2020|EPI ISL 435055|B.1.36|India|2020-04-22	0.0001343042	Asia
Asia|hCoV-19/India/UN-1100/2020|EPI ISL 421664|B.4|India|2020-03-10	Asia|hCoV-19/India/GJ-GBRC8/2020|EPI ISL 435055|B.1.36|India|2020-04-22	0.0006719745	Asia
Asia|hCoV-19/India/UN-1063/2020|EPI ISL 424361|B.4|India|2020-03-10	Asia|hCoV-19/India/GJ-GBRC8/2020|EPI ISL 435055|B.1.36|India|2020-04-22	0.0006383250	Asia
Asia|hCoV-19/Singapore/31/2020|EPI ISL 420108|B|Singapore|2020-03-10	Asia|hCoV-19/India/GJ-GBRC8/2020|EPI ISL 435055|B.1.36|India|2020-04-22	0.0003694170	Asia
Asia|hCoV-19/Japan/P4-1/2020|EPI ISL 419301|B.1.1|Japan|2020-03-11	Asia|hCoV-19/India/GJ-GBRC8/2020|EPI ISL 435055|B.1.36|India|2020-04-22	0.0003358523	Asia
Asia|hCoV-19/Singapore/32/2020|EPI ISL 420109|B|Singapore|2020-03-11	Asia|hCoV-19/India/GJ-GBRC8/2020|EPI ISL 435055|B.1.36|India|2020-04-22	0.0003694170	Asia
Asia|hCoV-19/Lebanon/S9 764/2020|EPI ISL 450515|B.4|Lebanon|2020-03-11	Asia|hCoV-19/India/GJ-GBRC8/2020|EPI ISL 435055|B.1.36|India|2020-04-22	0.0006383250	Asia
Asia|hCoV-19/Japan/SMU-0311S2/2020|EPI ISL 416524|B.1.5|Japan|2020-03-11	Asia|hCoV-19/India/GJ-GBRC8/2020|EPI ISL 435055|B.1.36|India|2020-04-22	0.0002686505	Asia
Asia|hCoV-19/Japan/PG-0437/2020|EPI ISL 480103|A|Japan|2020-03-12	Asia|hCoV-19/India/GJ-GBRC8/2020|EPI ISL 435055|B.1.36|India|2020-04-22	0.0006046404	Asia
Asia|hCoV-19/Japan/PG-0324/2020|EPI ISL 479999|B.1.5|Japan|2020-03-12	Asia|hCoV-19/India/GJ-GBRC8/2020|EPI ISL 435055|B.1.36|India|2020-04-22	0.0003358480	Asia
Asia|hCoV-19/Beijing/DT-travelNO01/2020|EPI ISL 452342|B|China|2020-03-12	Asia|hCoV-19/India/GJ-GBRC8/2020|EPI ISL 435055|B.1.36|India|2020-04-22	0.0004366419	Asia
Asia|hCoV-19/India/UN-1621/2020|EPI ISL 421671|B.4|India|2020-03-12	Asia|hCoV-19/India/GJ-GBRC8/2020|EPI ISL 435055|B.1.36|India|2020-04-22	0.0006383144	Asia
Asia|hCoV-19/Thailand/Bangkok 2294/2020|EPI ISL 447921|B.6|Thailand|2020-03-13	Asia|hCoV-19/India/GJ-GBRC8/2020|EPI ISL 435055|B.1.36|India|2020-04-22	0.0006046707	Asia
Asia|hCoV-19/Taiwan/CGMH-CGU-09/2020|EPI ISL 417522|B|Taiwan|2020-03-13	Asia|hCoV-19/India/GJ-GBRC8/2020|EPI ISL 435055|B.1.36|India|2020-04-22	0.0005038382	Asia
Asia|hCoV-19/Japan/PG-0192/2020|EPI ISL 479897|B.1.160|Japan|2020-03-13	Asia|hCoV-19/India/GJ-GBRC8/2020|EPI ISL 435055|B.1.36|India|2020-04-22	0.0001678836	Asia
Asia|hCoV-19/Beijing/DT-travelDE01/2020|EPI ISL 452329|B|China|2020-03-13	Asia|hCoV-19/India/GJ-GBRC8/2020|EPI ISL 435055|B.1.36|India|2020-04-22	0.0003694170	Asia
Asia|hCoV-19/Oman/RESP-20-2282/2020|EPI ISL 457974|B.1.220|Oman|2020-03-14	Asia|hCoV-19/India/GJ-GBRC8/2020|EPI ISL 435055|B.1.36|India|2020-04-22	0.0003022291	Asia
Asia|hCoV-19/Singapore/758/2020|EPI ISL 507003|B.6|Singapore|2020-03-14	Asia|hCoV-19/India/GJ-GBRC8/2020|EPI ISL 435055|B.1.36|India|2020-04-22	0.0005374384	Asia
Asia|hCoV-19/Hangzhou/HZCDC6706/2020|EPI ISL 421222|B|China|2020-03-14	Asia|hCoV-19/India/GJ-GBRC8/2020|EPI ISL 435055|B.1.36|India|2020-04-22	0.0003694171	Asia
Asia|hCoV-19/Wuhan/HB-WH5-237/2020|EPI ISL 454978|B|China|2020-03-14	Asia|hCoV-19/India/GJ-GBRC8/2020|EPI ISL 435055|B.1.36|India|2020-04-22	0.0004030205	Asia
Asia|hCoV-19/Beijing/DT-travelGR01/2020|EPI ISL 452347|B.1|China|2020-03-15	Asia|hCoV-19/India/GJ-GBRC8/2020|EPI ISL 435055|B.1.36|India|2020-04-22	0.0002686426	Asia
Asia|hCoV-19/Israel/CVL-n-5936/2020|EPI ISL 475018|B.1|Israel|2020-03-15	Asia|hCoV-19/India/GJ-GBRC8/2020|EPI ISL 435055|B.1.36|India|2020-04-22	0.0002686302	Asia
Asia|hCoV-19/Israel/CVL-n-6157/2020|EPI ISL 475022|B.1|Israel|2020-03-15	Asia|hCoV-19/India/GJ-GBRC8/2020|EPI ISL 435055|B.1.36|India|2020-04-22	0.0003694403	Asia
Asia|hCoV-19/South Korea/KCDC2128/2020|EPI ISL 498029|B.40|South Korea|2020-03-15	Asia|hCoV-19/India/GJ-GBRC8/2020|EPI ISL 435055|B.1.36|India|2020-04-22	0.0005710832	Asia
Asia|hCoV-19/Pakistan/KHI1/2020|EPI ISL 451958|B|Pakistan|2020-03-16	Asia|hCoV-19/India/GJ-GBRC8/2020|EPI ISL 435055|B.1.36|India|2020-04-22	0.0004702433	Asia
Asia|hCoV-19/United Arab Emirates/L0879/2020|EPI ISL 435124|B.1.1.296|United Arab Emirates|2020-03-16	Asia|hCoV-19/India/GJ-GBRC8/2020|EPI ISL 435055|B.1.36|India|2020-04-22	0.0004366751	Asia
Asia|hCoV-19/South Korea/KCDC2129/2020|EPI ISL 498030|B.40|South Korea|2020-03-16	Asia|hCoV-19/India/GJ-GBRC8/2020|EPI ISL 435055|B.1.36|India|2020-04-22	0.0005374543	Asia
Asia|hCoV-19/Saudi Arabia/KAIMRC12/2020|EPI ISL 507018|B.1.1|Saudi Arabia|2020-03-17	Asia|hCoV-19/India/GJ-GBRC8/2020|EPI ISL 435055|B.1.36|India|2020-04-22	0.0003358523	Asia
Asia|hCoV-19/Taiwan/TSGH-13/2020|EPI ISL 428230|B.4|Taiwan|2020-03-17	Asia|hCoV-19/India/GJ-GBRC8/2020|EPI ISL 435055|B.1.36|India|2020-04-22	0.0008065470	Asia
Asia|hCoV-19/Vietnam/VNHN 1072/2020|EPI ISL 455717|B.1|Vietnam|2020-03-17	Asia|hCoV-19/India/GJ-GBRC8/2020|EPI ISL 435055|B.1.36|India|2020-04-22	0.0003023764	Asia
Asia|hCoV-19/Taiwan/CGMH-CGU-13/2020|EPI ISL 424969|B.1.1|Taiwan|2020-03-17	Asia|hCoV-19/India/GJ-GBRC8/2020|EPI ISL 435055|B.1.36|India|2020-04-22	0.0004030578	Asia
Asia|hCoV-19/Wuhan/HB-WH4-211/2020|EPI ISL 454960|B|China|2020-03-18	Asia|hCoV-19/India/GJ-GBRC8/2020|EPI ISL 435055|B.1.36|India|2020-04-22	0.0004702176	Asia
Asia|hCoV-19/Vietnam/VNHN 1167/2020|EPI ISL 455696|B.1|Vietnam|2020-03-18	Asia|hCoV-19/India/GJ-GBRC8/2020|EPI ISL 435055|B.1.36|India|2020-04-22	0.0002014704	Asia
Asia|hCoV-19/Hong Kong/HKU-200723-043/2020|EPI ISL 497810|B.1|Hong Kong|2020-03-18	Asia|hCoV-19/India/GJ-GBRC8/2020|EPI ISL 435055|B.1.36|India|2020-04-22	0.0003358014	Asia
Asia|hCoV-19/Oman/RESP-20-3080/2020|EPI ISL 457979|B.1.1|Oman|2020-03-18	Asia|hCoV-19/India/GJ-GBRC8/2020|EPI ISL 435055|B.1.36|India|2020-04-22	0.0003358523	Asia
Asia|hCoV-19/Lebanon/LB-R8/2020|EPI ISL 498551|B.1.5|Lebanon|2020-03-19	Asia|hCoV-19/India/GJ-GBRC8/2020|EPI ISL 435055|B.1.36|India|2020-04-22	0.0003358424	Asia
Asia|hCoV-19/Japan/PG-0281/2020|EPI ISL 479961|B.1.1|Japan|2020-03-19	Asia|hCoV-19/India/GJ-GBRC8/2020|EPI ISL 435055|B.1.36|India|2020-04-22	0.0003694451	Asia
Asia|hCoV-19/United Arab Emirates/L9584510/2020|EPI ISL 520743|B.1.1|United Arab Emirates|2020-03-19	Asia|hCoV-19/India/GJ-GBRC8/2020|EPI ISL 435055|B.1.36|India|2020-04-22	0.0003694622	Asia
Asia|hCoV-19/Wuhan/HB-WH4-212/2020|EPI ISL 454961|B|China|2020-03-19	Asia|hCoV-19/India/GJ-GBRC8/2020|EPI ISL 435055|B.1.36|India|2020-04-22	0.0004702394	Asia
Asia|hCoV-19/Taiwan/NCKUH-007/2020|EPI ISL 493202|B.40|Taiwan|2020-03-20	Asia|hCoV-19/India/GJ-GBRC8/2020|EPI ISL 435055|B.1.36|India|2020-04-22	0.0006046607	Asia
Asia|hCoV-19/Taiwan/107/2020|EPI ISL 420085|B.1|Taiwan|2020-03-20	Asia|hCoV-19/India/GJ-GBRC8/2020|EPI ISL 435055|B.1.36|India|2020-04-22	0.0003022241	Asia
Asia|hCoV-19/Oman/RESP-20-3700/2020|EPI ISL 457986|B|Oman|2020-03-20	Asia|hCoV-19/India/GJ-GBRC8/2020|EPI ISL 435055|B.1.36|India|2020-04-22	0.0004030205	Asia
Asia|hCoV-19/Singapore/173nan/2020|EPI ISL 538441|B.1|Singapore|2020-03-20	Asia|hCoV-19/India/GJ-GBRC8/2020|EPI ISL 435055|B.1.36|India|2020-04-22	0.0002350466	Asia
Asia|hCoV-19/Taiwan/CGMH-CGU-23/2020|EPI ISL 444276|B.1.255|Taiwan|2020-03-21	Asia|hCoV-19/India/GJ-GBRC8/2020|EPI ISL 435055|B.1.36|India|2020-04-22	0.0001678836	Asia
Asia|hCoV-19/Vietnam/VNHN 1492/2020|EPI ISL 455699|B.1.1|Vietnam|2020-03-21	Asia|hCoV-19/India/GJ-GBRC8/2020|EPI ISL 435055|B.1.36|India|2020-04-22	0.0003694621	Asia
Asia|hCoV-19/Singapore/179/2020|EPI ISL 462297|B|Singapore|2020-03-21	Asia|hCoV-19/India/GJ-GBRC8/2020|EPI ISL 435055|B.1.36|India|2020-04-22	0.0005038214	Asia
Asia|hCoV-19/Hangzhou/HZCDCp145/2020|EPI ISL 482582|B.1.1|China|2020-03-21	Asia|hCoV-19/India/GJ-GBRC8/2020|EPI ISL 435055|B.1.36|India|2020-04-22	0.0003694451	Asia
Asia|hCoV-19/Hangzhou/HZCDC7184F/2020|EPI ISL 482583|B.1|China|2020-03-22	Asia|hCoV-19/India/GJ-GBRC8/2020|EPI ISL 435055|B.1.36|India|2020-04-22	0.0003022380	Asia
Asia|hCoV-19/Beijing/DT-travelUK01/2020|EPI ISL 452355|B.1.1|China|2020-03-22	Asia|hCoV-19/India/GJ-GBRC8/2020|EPI ISL 435055|B.1.36|India|2020-04-22	0.0004030578	Asia
Asia|hCoV-19/Israel/701002334/2020|EPI ISL 447306|B.1|Israel|2020-03-22	Asia|hCoV-19/India/GJ-GBRC8/2020|EPI ISL 435055|B.1.36|India|2020-04-22	0.0003022431	Asia
Asia|hCoV-19/South Korea/KCDC2145/2020|EPI ISL 498046|B.1|South Korea|2020-03-22	Asia|hCoV-19/India/GJ-GBRC8/2020|EPI ISL 435055|B.1.36|India|2020-04-22	0.0002350466	Asia
Asia|hCoV-19/Saudi Arabia/KAUST-Makkah13/2020|EPI ISL 437466|A|Saudi Arabia|2020-03-23	Asia|hCoV-19/India/GJ-GBRC8/2020|EPI ISL 435055|B.1.36|India|2020-04-22	0.0005374702	Asia
Asia|hCoV-19/Japan/PG-0232/2020|EPI ISL 479927|A|Japan|2020-03-23	Asia|hCoV-19/India/GJ-GBRC8/2020|EPI ISL 435055|B.1.36|India|2020-04-22	0.0006046405	Asia
Asia|hCoV-19/Taiwan/108/2020|EPI ISL 429883|B.1|Taiwan|2020-03-23	Asia|hCoV-19/India/GJ-GBRC8/2020|EPI ISL 435055|B.1.36|India|2020-04-22	0.0002350466	Asia
Asia|hCoV-19/Saudi Arabia/KFSHRC27/2020|EPI ISL 507032|B.1.246|Saudi Arabia|2020-03-23	Asia|hCoV-19/India/GJ-GBRC8/2020|EPI ISL 435055|B.1.36|India|2020-04-22	0.0001343042	Asia
Asia|hCoV-19/Taiwan/TSGH-14/2020|EPI ISL 428231|B.1.255|Taiwan|2020-03-24	Asia|hCoV-19/India/GJ-GBRC8/2020|EPI ISL 435055|B.1.36|India|2020-04-22	0.0002686675	Asia
Asia|hCoV-19/Israel/701002431/2020|EPI ISL 447302|B.1.1|Israel|2020-03-24	Asia|hCoV-19/India/GJ-GBRC8/2020|EPI ISL 435055|B.1.36|India|2020-04-22	0.0004030579	Asia
Asia|hCoV-19/Israel/701002458/2020|EPI ISL 447297|B.1|Israel|2020-03-24	Asia|hCoV-19/India/GJ-GBRC8/2020|EPI ISL 435055|B.1.36|India|2020-04-22	0.0002686302	Asia
Asia|hCoV-19/Taiwan/TSGH-10/2020|EPI ISL 427397|B.40|Taiwan|2020-03-24	Asia|hCoV-19/India/GJ-GBRC8/2020|EPI ISL 435055|B.1.36|India|2020-04-22	0.0005374543	Asia
Asia|hCoV-19/Singapore/486/2020|EPI ISL 476820|B|Singapore|2020-03-25	Asia|hCoV-19/India/GJ-GBRC8/2020|EPI ISL 435055|B.1.36|India|2020-04-22	0.0004701959	Asia
Asia|hCoV-19/Israel/990059251/2020|EPI ISL 447269|B.1|Israel|2020-03-25	Asia|hCoV-19/India/GJ-GBRC8/2020|EPI ISL 435055|B.1.36|India|2020-04-22	0.0002686302	Asia
Asia|hCoV-19/Oman/RESP-20-5505/2020|EPI ISL 457994|B.1|Oman|2020-03-25	Asia|hCoV-19/India/GJ-GBRC8/2020|EPI ISL 435055|B.1.36|India|2020-04-22	0.0003694342	Asia
Asia|hCoV-19/Thailand/Bangkok-0038/2020|EPI ISL 429174|B.1|Thailand|2020-03-25	Asia|hCoV-19/India/GJ-GBRC8/2020|EPI ISL 435055|B.1.36|India|2020-04-22	0.0002350466	Asia
Asia|hCoV-19/South Korea/IHC3486/2020|EPI ISL 541001|B.1.1|South Korea|2020-03-26	Asia|hCoV-19/India/GJ-GBRC8/2020|EPI ISL 435055|B.1.36|India|2020-04-22	0.0003694451	Asia
Asia|hCoV-19/Israel/2047145/2020|EPI ISL 447396|B.1.1|Israel|2020-03-26	Asia|hCoV-19/India/GJ-GBRC8/2020|EPI ISL 435055|B.1.36|India|2020-04-22	0.0003694451	Asia
Asia|hCoV-19/South Korea/KCDC2183/2020|EPI ISL 506977|B.1.1|South Korea|2020-03-26	Asia|hCoV-19/India/GJ-GBRC8/2020|EPI ISL 435055|B.1.36|India|2020-04-22	0.0003694451	Asia
Asia|hCoV-19/Israel/701002666/2020|EPI ISL 447286|B.1|Israel|2020-03-26	Asia|hCoV-19/India/GJ-GBRC8/2020|EPI ISL 435055|B.1.36|India|2020-04-22	0.0003022291	Asia
Asia|hCoV-19/Japan/PG-0318/2020|EPI ISL 479993|B.1|Japan|2020-03-27	Asia|hCoV-19/India/GJ-GBRC8/2020|EPI ISL 435055|B.1.36|India|2020-04-22	0.0003022291	Asia
Asia|hCoV-19/Indonesia/JK-EIJK-03/2020|EPI ISL 437191|B|Indonesia|2020-03-27	Asia|hCoV-19/India/GJ-GBRC8/2020|EPI ISL 435055|B.1.36|India|2020-04-22	0.0004030273	Asia
Asia|hCoV-19/Vietnam/VNHN 3085/2020|EPI ISL 455703|B.1.1|Vietnam|2020-03-27	Asia|hCoV-19/India/GJ-GBRC8/2020|EPI ISL 435055|B.1.36|India|2020-04-22	0.0004030392	Asia
Asia|hCoV-19/Saudi Arabia/KFSHRC43/2020|EPI ISL 507036|B.1.247|Saudi Arabia|2020-03-27	Asia|hCoV-19/India/GJ-GBRC8/2020|EPI ISL 435055|B.1.36|India|2020-04-22	0.0001678914	Asia
Asia|hCoV-19/Georgia/Tb-1352/2020|EPI ISL 420140|B.1|Georgia|2020-03-28	Asia|hCoV-19/India/GJ-GBRC8/2020|EPI ISL 435055|B.1.36|India|2020-04-22	0.0002686426	Asia
Asia|hCoV-19/South Korea/KCDC2189/2020|EPI ISL 506983|B.1.5|South Korea|2020-03-28	Asia|hCoV-19/India/GJ-GBRC8/2020|EPI ISL 435055|B.1.36|India|2020-04-22	0.0003358269	Asia
Asia|hCoV-19/Thailand/Bangkok-0043/2020|EPI ISL 429179|B.1.5|Thailand|2020-03-28	Asia|hCoV-19/India/GJ-GBRC8/2020|EPI ISL 435055|B.1.36|India|2020-04-22	0.0003022380	Asia
Asia|hCoV-19/South Korea/KCDC2190/2020|EPI ISL 506984|B.1|South Korea|2020-03-28	Asia|hCoV-19/India/GJ-GBRC8/2020|EPI ISL 435055|B.1.36|India|2020-04-22	0.0004030392	Asia
Asia|hCoV-19/Saudi Arabia/KAUST-Madinah238/2020|EPI ISL 437733|B.1.246|Saudi Arabia|2020-03-29	Asia|hCoV-19/India/GJ-GBRC8/2020|EPI ISL 435055|B.1.36|India|2020-04-22	0.0002014738	Asia
Asia|hCoV-19/Singapore/930/2020|EPI ISL 538462|B.1|Singapore|2020-03-29	Asia|hCoV-19/India/GJ-GBRC8/2020|EPI ISL 435055|B.1.36|India|2020-04-22	0.0002350466	Asia
Asia|hCoV-19/Oman/RESP-20-6417/2020|EPI ISL 457996|B.1|Oman|2020-03-29	Asia|hCoV-19/India/GJ-GBRC8/2020|EPI ISL 435055|B.1.36|India|2020-04-22	0.0003358325	Asia
Asia|hCoV-19/Saudi Arabia/KAUST-Madinah255/2020|EPI ISL 437739|B.1.36.6|Saudi Arabia|2020-03-29	Asia|hCoV-19/India/GJ-GBRC8/2020|EPI ISL 435055|B.1.36|India|2020-04-22	0.0001007261	Asia
Asia|hCoV-19/Indonesia/JI-ITD-1273V/2020|EPI ISL 529964|B|Indonesia|2020-03-30	Asia|hCoV-19/India/GJ-GBRC8/2020|EPI ISL 435055|B.1.36|India|2020-04-22	0.0005038531	Asia
Asia|hCoV-19/Saudi Arabia/KAUST-Madinah254/2020|EPI ISL 437738|B.1.246|Saudi Arabia|2020-03-30	Asia|hCoV-19/India/GJ-GBRC8/2020|EPI ISL 435055|B.1.36|India|2020-04-22	0.0001343042	Asia
Asia|hCoV-19/Malaysia/3499/2020|EPI ISL 501205|B.6|Malaysia|2020-03-30	Asia|hCoV-19/India/GJ-GBRC8/2020|EPI ISL 435055|B.1.36|India|2020-04-22	0.0005710399	Asia
Asia|hCoV-19/Malaysia/IMR WC9127/2020|EPI ISL 459956|B.6|Malaysia|2020-03-30	Asia|hCoV-19/India/GJ-GBRC8/2020|EPI ISL 435055|B.1.36|India|2020-04-22	0.0005710399	Asia
Asia|hCoV-19/India/WB-IK5/2020|EPI ISL 508376|B.1.5|India|2020-03-31	Asia|hCoV-19/India/GJ-GBRC8/2020|EPI ISL 435055|B.1.36|India|2020-04-22	0.0002686426	Asia
Asia|hCoV-19/Japan/PG-0355/2020|EPI ISL 480027|B.1.1|Japan|2020-03-31	Asia|hCoV-19/India/GJ-GBRC8/2020|EPI ISL 435055|B.1.36|India|2020-04-22	0.0004030579	Asia
Asia|hCoV-19/India/TG-CCMB-J057/2020|EPI ISL 447563|B.6|India|2020-03-31	Asia|hCoV-19/India/GJ-GBRC8/2020|EPI ISL 435055|B.1.36|India|2020-04-22	0.0006719347	Asia
Asia|hCoV-19/Singapore/933/2020|EPI ISL 538465|B.6|Singapore|2020-03-31	Asia|hCoV-19/India/GJ-GBRC8/2020|EPI ISL 435055|B.1.36|India|2020-04-22	0.0005710399	Asia
Asia|hCoV-19/Israel/2089861/2020|EPI ISL 447361|B.1|Israel|2020-04-01	Asia|hCoV-19/India/GJ-GBRC8/2020|EPI ISL 435055|B.1.36|India|2020-04-22	0.0002350466	Asia
Asia|hCoV-19/India/TG-CCMB-J283/2020|EPI ISL 450328|B.6|India|2020-04-01	Asia|hCoV-19/India/GJ-GBRC8/2020|EPI ISL 435055|B.1.36|India|2020-04-22	0.0005710399	Asia
Asia|hCoV-19/Saudi Arabia/KAUST-MADINAH281/2020|EPI ISL 513125|B.1.246|Saudi Arabia|2020-04-01	Asia|hCoV-19/India/GJ-GBRC8/2020|EPI ISL 435055|B.1.36|India|2020-04-22	0.0001678836	Asia
Asia|hCoV-19/India/TG-CCMB-J206/2020|EPI ISL 447569|B.6|India|2020-04-01	Asia|hCoV-19/India/GJ-GBRC8/2020|EPI ISL 435055|B.1.36|India|2020-04-22	0.0006383250	Asia
Asia|hCoV-19/India/TG-CCMB-J222/2020|EPI ISL 450332|B.6|India|2020-04-01	Asia|hCoV-19/India/GJ-GBRC8/2020|EPI ISL 435055|B.1.36|India|2020-04-22	0.0005710399	Asia
Asia|hCoV-19/India/TG-CCMB-J232/2020|EPI ISL 447576|B.6|India|2020-04-02	Asia|hCoV-19/India/GJ-GBRC8/2020|EPI ISL 435055|B.1.36|India|2020-04-22	0.0007728209	Asia
Asia|hCoV-19/Japan/PG-0513/2020|EPI ISL 480171|B.1.1|Japan|2020-04-02	Asia|hCoV-19/India/GJ-GBRC8/2020|EPI ISL 435055|B.1.36|India|2020-04-22	0.0003694451	Asia
Asia|hCoV-19/Taiwan/TSGH-23/2020|EPI ISL 436108|B.1|Taiwan|2020-04-02	Asia|hCoV-19/India/GJ-GBRC8/2020|EPI ISL 435055|B.1.36|India|2020-04-22	0.0002350466	Asia
Asia|hCoV-19/India/TG-CCMB-J458/2020|EPI ISL 447575|B.6|India|2020-04-02	Asia|hCoV-19/India/GJ-GBRC8/2020|EPI ISL 435055|B.1.36|India|2020-04-22	0.0006719347	Asia
Asia|hCoV-19/SaudiArabia/KAUST-JEDDAH756/2020|EPI ISL 512999|B.1.1|Saudi Arabia|2020-04-03	Asia|hCoV-19/India/GJ-GBRC8/2020|EPI ISL 435055|B.1.36|India|2020-04-22	0.0003358523	Asia
Asia|hCoV-19/Hong Kong/VM20008964-2/2020|EPI ISL 539851|B.1.1|Hong Kong|2020-04-03	Asia|hCoV-19/India/GJ-GBRC8/2020|EPI ISL 435055|B.1.36|India|2020-04-22	0.0003694451	Asia
Asia|hCoV-19/Saudi Arabia/KAIMRC64/2020|EPI ISL 507028|B.1.246|Saudi Arabia|2020-04-03	Asia|hCoV-19/India/GJ-GBRC8/2020|EPI ISL 435055|B.1.36|India|2020-04-22	0.0001343042	Asia
Asia|hCoV-19/Israel/13077558/2020|EPI ISL 447432|B.1|Israel|2020-04-03	Asia|hCoV-19/India/GJ-GBRC8/2020|EPI ISL 435055|B.1.36|India|2020-04-22	0.0002686426	Asia
Asia|hCoV-19/Israel/13077823/2020|EPI ISL 447424|B.1.3|Israel|2020-04-04	Asia|hCoV-19/India/GJ-GBRC8/2020|EPI ISL 435055|B.1.36|India|2020-04-22	0.0004030087	Asia
Asia|hCoV-19/India/MH-CCMB-NIV1/2020|EPI ISL 450321|B.6|India|2020-04-04	Asia|hCoV-19/India/GJ-GBRC8/2020|EPI ISL 435055|B.1.36|India|2020-04-22	0.0006046607	Asia
Asia|hCoV-19/India/OR-RMRC24/2020|EPI ISL 455775|B.1.246|India|2020-04-04	Asia|hCoV-19/India/GJ-GBRC8/2020|EPI ISL 435055|B.1.36|India|2020-04-22	0.0001343042	Asia
Asia|hCoV-19/Israel/13077846/2020|EPI ISL 447422|B.1.3|Israel|2020-04-04	Asia|hCoV-19/India/GJ-GBRC8/2020|EPI ISL 435055|B.1.36|India|2020-04-22	0.0004030206	Asia
Asia|hCoV-19/India/GJ-GBRC1s/2020|EPI ISL 426415|B.1|India|2020-04-05	Asia|hCoV-19/India/GJ-GBRC8/2020|EPI ISL 435055|B.1.36|India|2020-04-22	0.0004030511	Asia
Asia|hCoV-19/United Arab Emirates/L920643384/2020|EPI ISL 520731|A|United Arab Emirates|2020-04-05	Asia|hCoV-19/India/GJ-GBRC8/2020|EPI ISL 435055|B.1.36|India|2020-04-22	0.0006046685	Asia
Asia|hCoV-19/India/WB-IK8/2020|EPI ISL 511901|A|India|2020-04-05	Asia|hCoV-19/India/GJ-GBRC8/2020|EPI ISL 435055|B.1.36|India|2020-04-22	0.0005710472	Asia
Asia|hCoV-19/SaudiArabia/KAUST-MADINAH519/2020|EPI ISL 513166|B.1.246|Saudi Arabia|2020-04-05	Asia|hCoV-19/India/GJ-GBRC8/2020|EPI ISL 435055|B.1.36|India|2020-04-22	0.0001343042	Asia
Asia|hCoV-19/SaudiArabia/KAUST-JEDDAH927/2020|EPI ISL 513056|B.1.1|Saudi Arabia|2020-04-06	Asia|hCoV-19/India/GJ-GBRC8/2020|EPI ISL 435055|B.1.36|India|2020-04-22	0.0004030578	Asia
Asia|hCoV-19/Singapore/947/2020|EPI ISL 538481|B.1|Singapore|2020-04-06	Asia|hCoV-19/India/GJ-GBRC8/2020|EPI ISL 435055|B.1.36|India|2020-04-22	0.0002350466	Asia
Asia|hCoV-19/SaudiArabia/KAUST-JEDDAH916/2020|EPI ISL 513047|B.1.5|Saudi Arabia|2020-04-06	Asia|hCoV-19/India/GJ-GBRC8/2020|EPI ISL 435055|B.1.36|India|2020-04-22	0.0003022430	Asia
Asia|hCoV-19/Saudi Arabia/KAUST-Makkah227/2020|EPI ISL 437723|B.1.36.6|Saudi Arabia|2020-04-06	Asia|hCoV-19/India/GJ-GBRC8/2020|EPI ISL 435055|B.1.36|India|2020-04-22	0.0000671493	Asia
Asia|hCoV-19/Japan/PG-0507/2020|EPI ISL 480166|B.1.1|Japan|2020-04-07	Asia|hCoV-19/India/GJ-GBRC8/2020|EPI ISL 435055|B.1.36|India|2020-04-22	0.0004366549	Asia
Asia|hCoV-19/United Arab Emirates/L920647430/2020|EPI ISL 520733|A|United Arab Emirates|2020-04-07	Asia|hCoV-19/India/GJ-GBRC8/2020|EPI ISL 435055|B.1.36|India|2020-04-22	0.0005710641	Asia
Asia|hCoV-19/Singapore/951/2020|EPI ISL 538485|B.6|Singapore|2020-04-07	Asia|hCoV-19/India/GJ-GBRC8/2020|EPI ISL 435055|B.1.36|India|2020-04-22	0.0006046428	Asia
Asia|hCoV-19/Hong Kong/HKU-200723-056/2020|EPI ISL 497823|B.1.1|Hong Kong|2020-04-07	Asia|hCoV-19/India/GJ-GBRC8/2020|EPI ISL 435055|B.1.36|India|2020-04-22	0.0004366476	Asia
Asia|hCoV-19/Oman/12096/2020|EPI ISL 491147|B.1.1.27|Oman|2020-04-08	Asia|hCoV-19/India/GJ-GBRC8/2020|EPI ISL 435055|B.1.36|India|2020-04-22	0.0005038680	Asia
Asia|hCoV-19/Bangladesh/CHRF-0009/2020|EPI ISL 468077|B.1.1.316|Bangladesh|2020-04-08	Asia|hCoV-19/India/GJ-GBRC8/2020|EPI ISL 435055|B.1.36|India|2020-04-22	0.0003694622	Asia
Asia|hCoV-19/Vietnam/VNHN 4806/2020|EPI ISL 455711|B.1.1|Vietnam|2020-04-08	Asia|hCoV-19/India/GJ-GBRC8/2020|EPI ISL 435055|B.1.36|India|2020-04-22	0.0004030578	Asia
Asia|hCoV-19/Jordan/SR-0335/2020|EPI ISL 450187|B.1.246|Jordan|2020-04-08	Asia|hCoV-19/India/GJ-GBRC8/2020|EPI ISL 435055|B.1.36|India|2020-04-22	0.0001678836	Asia
Asia|hCoV-19/Vietnam/VNHN 4868/2020|EPI ISL 455710|B.1.1|Vietnam|2020-04-09	Asia|hCoV-19/India/GJ-GBRC8/2020|EPI ISL 435055|B.1.36|India|2020-04-22	0.0003694451	Asia
Asia|hCoV-19/SaudiArabia/KAUST-JEDDAH493/2020|EPI ISL 512936|B.1.186|Saudi Arabia|2020-04-09	Asia|hCoV-19/India/GJ-GBRC8/2020|EPI ISL 435055|B.1.36|India|2020-04-22	0.0001678914	Asia
Asia|hCoV-19/Israel/CVL-n-6744/2020|EPI ISL 474958|B.1.1|Israel|2020-04-09	Asia|hCoV-19/India/GJ-GBRC8/2020|EPI ISL 435055|B.1.36|India|2020-04-22	0.0006719857	Asia
Asia|hCoV-19/Japan/Donner12/2020|EPI ISL 438956|B.1.1|Japan|2020-04-09	Asia|hCoV-19/India/GJ-GBRC8/2020|EPI ISL 435055|B.1.36|India|2020-04-22	0.0003694451	Asia
Asia|hCoV-19/Malaysia/IMR WC13946/2020|EPI ISL 490047|B.6|Malaysia|2020-04-10	Asia|hCoV-19/India/GJ-GBRC8/2020|EPI ISL 435055|B.1.36|India|2020-04-22	0.0006718925	Asia
Asia|hCoV-19/Vietnam/VNHN 4864/2020|EPI ISL 455708|B.1.1|Vietnam|2020-04-10	Asia|hCoV-19/India/GJ-GBRC8/2020|EPI ISL 435055|B.1.36|India|2020-04-22	0.0004030392	Asia
Asia|hCoV-19/Israel/n14292/2020|EPI ISL 483712|B.1.3|Israel|2020-04-10	Asia|hCoV-19/India/GJ-GBRC8/2020|EPI ISL 435055|B.1.36|India|2020-04-22	0.0003694109	Asia
Asia|hCoV-19/Malaysia/IMR WC12897/2020|EPI ISL 490015|B.1.178|Malaysia|2020-04-10	Asia|hCoV-19/India/GJ-GBRC8/2020|EPI ISL 435055|B.1.36|India|2020-04-22	0.0004702316	Asia
Asia|hCoV-19/Oman/205028472/2020|EPI ISL 458119|B.1.1.27|Oman|2020-04-11	Asia|hCoV-19/India/GJ-GBRC8/2020|EPI ISL 435055|B.1.36|India|2020-04-22	0.0004366678	Asia
Asia|hCoV-19/India/GJ-GBRC95a/2020|EPI ISL 450782|B.1.247|India|2020-04-11	Asia|hCoV-19/India/GJ-GBRC8/2020|EPI ISL 435055|B.1.36|India|2020-04-22	0.0002014831	Asia
Asia|hCoV-19/South Korea/KCDC2202/2020|EPI ISL 506995|B.1|South Korea|2020-04-11	Asia|hCoV-19/India/GJ-GBRC8/2020|EPI ISL 435055|B.1.36|India|2020-04-22	0.0003022291	Asia
Asia|hCoV-19/Israel/CVL-n-7422/2020|EPI ISL 475023|B.1|Israel|2020-04-11	Asia|hCoV-19/India/GJ-GBRC8/2020|EPI ISL 435055|B.1.36|India|2020-04-22	0.0002350466	Asia
Asia|hCoV-19/Oman/16904/2020|EPI ISL 525423|B.1|Oman|2020-04-12	Asia|hCoV-19/India/GJ-GBRC8/2020|EPI ISL 435055|B.1.36|India|2020-04-22	0.0002686381	Asia
Asia|hCoV-19/Oman/205028718/2020|EPI ISL 457702|B.1.1|Oman|2020-04-12	Asia|hCoV-19/India/GJ-GBRC8/2020|EPI ISL 435055|B.1.36|India|2020-04-22	0.0004030578	Asia
Asia|hCoV-19/India/TG-CCMB-K272/2020|EPI ISL 458070|B.6|India|2020-04-12	Asia|hCoV-19/India/GJ-GBRC8/2020|EPI ISL 435055|B.1.36|India|2020-04-22	0.0006719347	Asia
Asia|hCoV-19/Malaysia/8451/2020|EPI ISL 501222|B.1.98|Malaysia|2020-04-12	Asia|hCoV-19/India/GJ-GBRC8/2020|EPI ISL 435055|B.1.36|India|2020-04-22	0.0004032389	Asia
Asia|hCoV-19/India/GJ-GBRC4/2020|EPI ISL 435051|B.1|India|2020-04-13	Asia|hCoV-19/India/GJ-GBRC8/2020|EPI ISL 435055|B.1.36|India|2020-04-22	0.0003358325	Asia
Asia|hCoV-19/India/WB-IK9/2020|EPI ISL 508407|B.1.5|India|2020-04-13	Asia|hCoV-19/India/GJ-GBRC8/2020|EPI ISL 435055|B.1.36|India|2020-04-22	0.0002350575	Asia
Asia|hCoV-19/South Korea/KCDC2209/2020|EPI ISL 510548|B.1|South Korea|2020-04-13	Asia|hCoV-19/India/GJ-GBRC8/2020|EPI ISL 435055|B.1.36|India|2020-04-22	0.0003022241	Asia
Asia|hCoV-19/Oman/205028997/2020|EPI ISL 458120|B.1.1.27|Oman|2020-04-13	Asia|hCoV-19/India/GJ-GBRC8/2020|EPI ISL 435055|B.1.36|India|2020-04-22	0.0005374702	Asia
Asia|hCoV-19/India/TG-CCMB-K499/2020|EPI ISL 447865|B.6|India|2020-04-14	Asia|hCoV-19/India/GJ-GBRC8/2020|EPI ISL 435055|B.1.36|India|2020-04-22	0.0006046887	Asia
Asia|hCoV-19/Kazakhstan/16183/2020|EPI ISL 454576|A.2|Kazakhstan|2020-04-14	Asia|hCoV-19/India/GJ-GBRC8/2020|EPI ISL 435055|B.1.36|India|2020-04-22	0.0006046428	Asia
Asia|hCoV-19/Japan/Donner21/2020|EPI ISL 438965|B.1.1|Japan|2020-04-14	Asia|hCoV-19/India/GJ-GBRC8/2020|EPI ISL 435055|B.1.36|India|2020-04-22	0.0004366549	Asia
Asia|hCoV-19/Kazakhstan/16238/2020|EPI ISL 454498|A.2|Kazakhstan|2020-04-14	Asia|hCoV-19/India/GJ-GBRC8/2020|EPI ISL 435055|B.1.36|India|2020-04-22	0.0007054597	Asia
Asia|hCoV-19/Israel/130710157/2020|EPI ISL 447465|B.1.1|Israel|2020-04-15	Asia|hCoV-19/India/GJ-GBRC8/2020|EPI ISL 435055|B.1.36|India|2020-04-22	0.0005376576	Asia
Asia|hCoV-19/Israel/2113155/2020|EPI ISL 447349|B.1.3|Israel|2020-04-15	Asia|hCoV-19/India/GJ-GBRC8/2020|EPI ISL 435055|B.1.36|India|2020-04-22	0.0004030020	Asia
Asia|hCoV-19/Israel/2113178/2020|EPI ISL 447345|B.1|Israel|2020-04-15	Asia|hCoV-19/India/GJ-GBRC8/2020|EPI ISL 435055|B.1.36|India|2020-04-22	0.0003022291	Asia
Asia|hCoV-19/United Arab Emirates/L920667894/2020|EPI ISL 520736|B.1.1|United Arab Emirates|2020-04-15	Asia|hCoV-19/India/GJ-GBRC8/2020|EPI ISL 435055|B.1.36|India|2020-04-22	0.0004366476	Asia
Asia|hCoV-19/Israel/CVL-n-8414/2020|EPI ISL 474983|B.1.3|Israel|2020-04-16	Asia|hCoV-19/India/GJ-GBRC8/2020|EPI ISL 435055|B.1.36|India|2020-04-22	0.0004030139	Asia
Asia|hCoV-19/SaudiArabia/KAUST-JEDDAH504/2020|EPI ISL 512941|B.1.246|Saudi Arabia|2020-04-16	Asia|hCoV-19/India/GJ-GBRC8/2020|EPI ISL 435055|B.1.36|India|2020-04-22	0.0001343042	Asia
Asia|hCoV-19/Israel/CVL-n-8411/2020|EPI ISL 475008|B.1.3|Israel|2020-04-16	Asia|hCoV-19/India/GJ-GBRC8/2020|EPI ISL 435055|B.1.36|India|2020-04-22	0.0003358114	Asia
Asia|hCoV-19/India/TN-CCMB-C1-12/2020|EPI ISL 447584|B.6|India|2020-04-16	Asia|hCoV-19/India/GJ-GBRC8/2020|EPI ISL 435055|B.1.36|India|2020-04-22	0.0006046708	Asia
Asia|hCoV-19/United Arab Emirates/L2004034664/2020|EPI ISL 520670|A|United Arab Emirates|2020-04-17	Asia|hCoV-19/India/GJ-GBRC8/2020|EPI ISL 435055|B.1.36|India|2020-04-22	0.0006046684	Asia
Asia|hCoV-19/United Arab Emirates/L920066831/2020|EPI ISL 520717|B.1.1|United Arab Emirates|2020-04-17	Asia|hCoV-19/India/GJ-GBRC8/2020|EPI ISL 435055|B.1.36|India|2020-04-22	0.0005711171	Asia
Asia|hCoV-19/United Arab Emirates/L2004034634/2020|EPI ISL 520669|B.1.1|United Arab Emirates|2020-04-17	Asia|hCoV-19/India/GJ-GBRC8/2020|EPI ISL 435055|B.1.36|India|2020-04-22	0.0003358523	Asia
Asia|hCoV-19/Oman/24618/2020|EPI ISL 491129|B.1.1.27|Oman|2020-04-17	Asia|hCoV-19/India/GJ-GBRC8/2020|EPI ISL 435055|B.1.36|India|2020-04-22	0.0004702890	Asia
Asia|hCoV-19/Oman/24647/2020|EPI ISL 491139|B.1.1|Oman|2020-04-18	Asia|hCoV-19/India/GJ-GBRC8/2020|EPI ISL 435055|B.1.36|India|2020-04-22	0.0003694451	Asia
Asia|hCoV-19/SaudiArabia/KAUST-MAKKAH772/2020|EPI ISL 513242|B.1.247|Saudi Arabia|2020-04-18	Asia|hCoV-19/India/GJ-GBRC8/2020|EPI ISL 435055|B.1.36|India|2020-04-22	0.0001343042	Asia
Asia|hCoV-19/United Arab Emirates/L2004034680/2020|EPI ISL 520671|B.1.5|United Arab Emirates|2020-04-18	Asia|hCoV-19/India/GJ-GBRC8/2020|EPI ISL 435055|B.1.36|India|2020-04-22	0.0002350575	Asia
Asia|hCoV-19/SaudiArabia/KAUST-MAKKAH771/2020|EPI ISL 513241|B.1.247|Saudi Arabia|2020-04-18	Asia|hCoV-19/India/GJ-GBRC8/2020|EPI ISL 435055|B.1.36|India|2020-04-22	0.0002014644	Asia
Asia|hCoV-19/Israel/CVL-n-9331/2020|EPI ISL 474970|B.1.3|Israel|2020-04-19	Asia|hCoV-19/India/GJ-GBRC8/2020|EPI ISL 435055|B.1.36|India|2020-04-22	0.0003358114	Asia
Asia|hCoV-19/Taiwan/CGMH-CGU-26/2020|EPI ISL 452178|B.6|Taiwan|2020-04-19	Asia|hCoV-19/India/GJ-GBRC8/2020|EPI ISL 435055|B.1.36|India|2020-04-22	0.0007054806	Asia
Asia|hCoV-19/India/WB-S17/2020|EPI ISL 455647|B.1|India|2020-04-19	Asia|hCoV-19/India/GJ-GBRC8/2020|EPI ISL 435055|B.1.36|India|2020-04-22	0.0002686550	Asia
Asia|hCoV-19/India/MH-BJMC-1697/2020|EPI ISL 496521|B.6|India|2020-04-19	Asia|hCoV-19/India/GJ-GBRC8/2020|EPI ISL 435055|B.1.36|India|2020-04-22	0.0007391802	Asia
Asia|hCoV-19/SaudiArabia/KAUST-MADINAH446/2020|EPI ISL 513159|B.1.160|Saudi Arabia|2020-04-20	Asia|hCoV-19/India/GJ-GBRC8/2020|EPI ISL 435055|B.1.36|India|2020-04-22	0.0002014738	Asia
Asia|hCoV-19/Kazakhstan/21399/2020|EPI ISL 454502|B.1.246|Kazakhstan|2020-04-20	Asia|hCoV-19/India/GJ-GBRC8/2020|EPI ISL 435055|B.1.36|India|2020-04-22	0.0001343042	Asia
Asia|hCoV-19/Israel/130711082/2020|EPI ISL 447456|B.1|Israel|2020-04-20	Asia|hCoV-19/India/GJ-GBRC8/2020|EPI ISL 435055|B.1.36|India|2020-04-22	0.0002686426	Asia
Asia|hCoV-19/SaudiArabia/KAUST-MADINAH444/2020|EPI ISL 513158|B.1.160|Saudi Arabia|2020-04-20	Asia|hCoV-19/India/GJ-GBRC8/2020|EPI ISL 435055|B.1.36|India|2020-04-22	0.0002686506	Asia
Asia|hCoV-19/SaudiArabia/KAUST-MAKKAH290/2020|EPI ISL 513214|B.1.247|Saudi Arabia|2020-04-21	Asia|hCoV-19/India/GJ-GBRC8/2020|EPI ISL 435055|B.1.36|India|2020-04-22	0.0001343042	Asia
Asia|hCoV-19/Kazakhstan/NCB-5/2020|EPI ISL 435048|A.2|Kazakhstan|2020-04-21	Asia|hCoV-19/India/GJ-GBRC8/2020|EPI ISL 435055|B.1.36|India|2020-04-22	0.0006382659	Asia
Asia|hCoV-19/Israel/CVL-n-10261/2020|EPI ISL 474991|B.1|Israel|2020-04-21	Asia|hCoV-19/India/GJ-GBRC8/2020|EPI ISL 435055|B.1.36|India|2020-04-22	0.0003358325	Asia
Asia|hCoV-19/SaudiArabia/KAUST-JEDDAH546/2020|EPI ISL 512956|B.1.1|Saudi Arabia|2020-04-21	Asia|hCoV-19/India/GJ-GBRC8/2020|EPI ISL 435055|B.1.36|India|2020-04-22	0.0002686585	Asia
Asia|hCoV-19/Oman/C-2673/2020|EPI ISL 491162|B.1.1|Oman|2020-04-22	Asia|hCoV-19/India/GJ-GBRC8/2020|EPI ISL 435055|B.1.36|India|2020-04-22	0.0003694451	Asia
Asia|hCoV-19/Oman/C-3067/2020|EPI ISL 491171|B.1.1.27|Oman|2020-04-22	Asia|hCoV-19/India/GJ-GBRC8/2020|EPI ISL 435055|B.1.36|India|2020-04-22	0.0005375244	Asia
Asia|hCoV-19/SaudiArabia/KAUST-JEDDAH566/2020|EPI ISL 512963|B.1.246|Saudi Arabia|2020-04-22	Asia|hCoV-19/India/GJ-GBRC8/2020|EPI ISL 435055|B.1.36|India|2020-04-22	0.0001343042	Asia
Asia|hCoV-19/Wuhan/IVDC-HB-04/2020|EPI ISL 402120|B|China|2020-01-01	Asia|hCoV-19/SaudiArabia/KAUST-JEDDAH535/2020|EPI ISL 512949|B.1.247|Saudi Arabia|2020-04-23	0.0003694062	Asia
Asia|hCoV-19/Wuhan/IPBCAMS-WH-05/2020|EPI ISL 403928|B|China|2020-01-01	Asia|hCoV-19/SaudiArabia/KAUST-JEDDAH535/2020|EPI ISL 512949|B.1.247|Saudi Arabia|2020-04-23	0.0003358325	Asia
Asia|hCoV-19/Wuhan/WH03/2020|EPI ISL 406800|B|China|2020-01-01	Asia|hCoV-19/SaudiArabia/KAUST-JEDDAH535/2020|EPI ISL 512949|B.1.247|Saudi Arabia|2020-04-23	0.0003022291	Asia
Asia|hCoV-19/Wuhan/WHU01/2020|EPI ISL 406716|B|China|2020-01-02	Asia|hCoV-19/SaudiArabia/KAUST-JEDDAH535/2020|EPI ISL 512949|B.1.247|Saudi Arabia|2020-04-23	0.0003022291	Asia
Asia|hCoV-19/Beijing/Beijing-01/2020|EPI ISL 514752|B|China|2020-01-03	Asia|hCoV-19/SaudiArabia/KAUST-JEDDAH535/2020|EPI ISL 512949|B.1.247|Saudi Arabia|2020-04-23	0.0003358169	Asia
Asia|hCoV-19/Thailand/NIH-15/2020|EPI ISL 434692|B|Thailand|2020-01-05	Asia|hCoV-19/SaudiArabia/KAUST-JEDDAH535/2020|EPI ISL 512949|B.1.247|Saudi Arabia|2020-04-23	0.0003024729	Asia
Asia|hCoV-19/Wuhan/WH04/2020|EPI ISL 406801|A|China|2020-01-05	Asia|hCoV-19/SaudiArabia/KAUST-JEDDAH535/2020|EPI ISL 512949|B.1.247|Saudi Arabia|2020-04-23	0.0003694062	Asia
Asia|hCoV-19/Thailand/61/2020|EPI ISL 403962|B|Thailand|2020-01-08	Asia|hCoV-19/SaudiArabia/KAUST-JEDDAH535/2020|EPI ISL 512949|B.1.247|Saudi Arabia|2020-04-23	0.0003022291	Asia
Asia|hCoV-19/Jingzhou/HBCDC-HB-01/2020|EPI ISL 412459|B|China|2020-01-08	Asia|hCoV-19/SaudiArabia/KAUST-JEDDAH535/2020|EPI ISL 512949|B.1.247|Saudi Arabia|2020-04-23	0.0004701959	Asia
Asia|hCoV-19/Beijing/WH-09/2020|EPI ISL 411957|B|China|2020-01-08	Asia|hCoV-19/SaudiArabia/KAUST-JEDDAH535/2020|EPI ISL 512949|B.1.247|Saudi Arabia|2020-04-23	0.0003358169	Asia
Asia|hCoV-19/Shenzhen/HKU-SZ-002/2020|EPI ISL 406030|A|China|2020-01-10	Asia|hCoV-19/SaudiArabia/KAUST-JEDDAH535/2020|EPI ISL 512949|B.1.247|Saudi Arabia|2020-04-23	0.0004029967	Asia
Asia|hCoV-19/Wuhan/OS52/2020|EPI ISL 450500|B|China|2020-01-10	Asia|hCoV-19/SaudiArabia/KAUST-JEDDAH535/2020|EPI ISL 512949|B.1.247|Saudi Arabia|2020-04-23	0.0004366016	Asia
Asia|hCoV-19/Shenzhen/HKU-SZ-005/2020|EPI ISL 405839|A|China|2020-01-11	Asia|hCoV-19/SaudiArabia/KAUST-JEDDAH535/2020|EPI ISL 512949|B.1.247|Saudi Arabia|2020-04-23	0.0004701820	Asia
Asia|hCoV-19/Jiangxi/IVDC-JX-002/2020|EPI ISL 408486|B|China|2020-01-11	Asia|hCoV-19/SaudiArabia/KAUST-JEDDAH535/2020|EPI ISL 512949|B.1.247|Saudi Arabia|2020-04-23	0.0003358269	Asia
Asia|hCoV-19/Shenzhen/SZTH-002/2020|EPI ISL 406593|A|China|2020-01-13	Asia|hCoV-19/SaudiArabia/KAUST-JEDDAH535/2020|EPI ISL 512949|B.1.247|Saudi Arabia|2020-04-23	0.0004029967	Asia
Asia|hCoV-19/Thailand/74/2020|EPI ISL 403963|B|Thailand|2020-01-13	Asia|hCoV-19/SaudiArabia/KAUST-JEDDAH535/2020|EPI ISL 512949|B.1.247|Saudi Arabia|2020-04-23	0.0003022291	Asia
Asia|hCoV-19/Nepal/61/2020|EPI ISL 410301|B|Nepal|2020-01-13	Asia|hCoV-19/SaudiArabia/KAUST-JEDDAH535/2020|EPI ISL 512949|B.1.247|Saudi Arabia|2020-04-23	0.0003359298	Asia
Asia|hCoV-19/Guangdong/20SF012/2020|EPI ISL 403932|A|China|2020-01-14	Asia|hCoV-19/SaudiArabia/KAUST-JEDDAH535/2020|EPI ISL 512949|B.1.247|Saudi Arabia|2020-04-23	0.0004029967	Asia
Asia|hCoV-19/Guangdong/20SF013/2020|EPI ISL 403933|A|China|2020-01-15	Asia|hCoV-19/SaudiArabia/KAUST-JEDDAH535/2020|EPI ISL 512949|B.1.247|Saudi Arabia|2020-04-23	0.0004029967	Asia
Asia|hCoV-19/Guangdong/20SF014/2020|EPI ISL 403934|B|China|2020-01-15	Asia|hCoV-19/SaudiArabia/KAUST-JEDDAH535/2020|EPI ISL 512949|B.1.247|Saudi Arabia|2020-04-23	0.0003358169	Asia
Asia|hCoV-19/Sichuan/IVDC-SC-001/2020|EPI ISL 408484|A|China|2020-01-15	Asia|hCoV-19/SaudiArabia/KAUST-JEDDAH535/2020|EPI ISL 512949|B.1.247|Saudi Arabia|2020-04-23	0.0005038233	Asia
Asia|hCoV-19/Thailand/Nonthaburi 68/2020|EPI ISL 447910|B|Thailand|2020-01-15	Asia|hCoV-19/SaudiArabia/KAUST-JEDDAH535/2020|EPI ISL 512949|B.1.247|Saudi Arabia|2020-04-23	0.0003022291	Asia
Asia|hCoV-19/Shenzhen/SZTH-003/2020|EPI ISL 406594|B|China|2020-01-16	Asia|hCoV-19/SaudiArabia/KAUST-JEDDAH535/2020|EPI ISL 512949|B.1.247|Saudi Arabia|2020-04-23	0.0003694062	Asia
Asia|hCoV-19/Zhejiang/WZ-01/2020|EPI ISL 404227|B|China|2020-01-16	Asia|hCoV-19/SaudiArabia/KAUST-JEDDAH535/2020|EPI ISL 512949|B.1.247|Saudi Arabia|2020-04-23	0.0003358169	Asia
Asia|hCoV-19/Shenzhen/SZTH-004/2020|EPI ISL 406595|B|China|2020-01-16	Asia|hCoV-19/SaudiArabia/KAUST-JEDDAH535/2020|EPI ISL 512949|B.1.247|Saudi Arabia|2020-04-23	0.0006046785	Asia
Asia|hCoV-19/Thailand/NIH-59/2020|EPI ISL 434693|B|Thailand|2020-01-16	Asia|hCoV-19/SaudiArabia/KAUST-JEDDAH535/2020|EPI ISL 512949|B.1.247|Saudi Arabia|2020-04-23	0.0003022494	Asia
Asia|hCoV-19/Hunan/HN-CIDC-P2/2020|EPI ISL 539333|B|China|2020-01-17	Asia|hCoV-19/SaudiArabia/KAUST-JEDDAH535/2020|EPI ISL 512949|B.1.247|Saudi Arabia|2020-04-23	0.0003358324	Asia
Asia|hCoV-19/Guangdong/20SF028/2020|EPI ISL 403936|B|China|2020-01-17	Asia|hCoV-19/SaudiArabia/KAUST-JEDDAH535/2020|EPI ISL 512949|B.1.247|Saudi Arabia|2020-04-23	0.0003358169	Asia
Asia|hCoV-19/Yunnan/IVDC-YN-003/2020|EPI ISL 408480|A|China|2020-01-17	Asia|hCoV-19/SaudiArabia/KAUST-JEDDAH535/2020|EPI ISL 512949|B.1.247|Saudi Arabia|2020-04-23	0.0004030154	Asia
Asia|hCoV-19/Zhejiang/WZ-02/2020|EPI ISL 404228|B|China|2020-01-17	Asia|hCoV-19/SaudiArabia/KAUST-JEDDAH535/2020|EPI ISL 512949|B.1.247|Saudi Arabia|2020-04-23	0.0003022291	Asia
Asia|hCoV-19/Wuhan/HBCDC-HB-02/2020|EPI ISL 412978|B|China|2020-01-17	Asia|hCoV-19/SaudiArabia/KAUST-JEDDAH535/2020|EPI ISL 512949|B.1.247|Saudi Arabia|2020-04-23	0.0004366089	Asia
Asia|hCoV-19/Guangdong/20SF040/2020|EPI ISL 403937|B|China|2020-01-18	Asia|hCoV-19/SaudiArabia/KAUST-JEDDAH535/2020|EPI ISL 512949|B.1.247|Saudi Arabia|2020-04-23	0.0003358169	Asia
Asia|hCoV-19/Wuhan/HBCDC-HB-03/2020|EPI ISL 412979|A|China|2020-01-18	Asia|hCoV-19/SaudiArabia/KAUST-JEDDAH535/2020|EPI ISL 512949|B.1.247|Saudi Arabia|2020-04-23	0.0003694061	Asia
Asia|hCoV-19/Chongqing/IVDC-CQ-001/2020|EPI ISL 408481|B|China|2020-01-18	Asia|hCoV-19/SaudiArabia/KAUST-JEDDAH535/2020|EPI ISL 512949|B.1.247|Saudi Arabia|2020-04-23	0.0003358325	Asia
Asia|hCoV-19/Wuhan/HBCDC-HB-04/2020|EPI ISL 412980|B|China|2020-01-18	Asia|hCoV-19/SaudiArabia/KAUST-JEDDAH535/2020|EPI ISL 512949|B.1.247|Saudi Arabia|2020-04-23	0.0004701820	Asia
Asia|hCoV-19/Wuhan/HBCDC-HB-05/2020|EPI ISL 412981|B.4|China|2020-01-18	Asia|hCoV-19/SaudiArabia/KAUST-JEDDAH535/2020|EPI ISL 512949|B.1.247|Saudi Arabia|2020-04-23	0.0004702769	Asia
Asia|hCoV-19/Guangdong/20SF043/2020|EPI ISL 428440|B|China|2020-01-18	Asia|hCoV-19/SaudiArabia/KAUST-JEDDAH535/2020|EPI ISL 512949|B.1.247|Saudi Arabia|2020-04-23	0.0003509498	Asia
Asia|hCoV-19/Shandong/IVDC-SD-001/2020|EPI ISL 408482|B|China|2020-01-19	Asia|hCoV-19/SaudiArabia/KAUST-JEDDAH535/2020|EPI ISL 512949|B.1.247|Saudi Arabia|2020-04-23	0.0005374599	Asia
Asia|hCoV-19/Hangzhou/HZCDC0001/2020|EPI ISL 407313|B|China|2020-01-19	Asia|hCoV-19/SaudiArabia/KAUST-JEDDAH535/2020|EPI ISL 512949|B.1.247|Saudi Arabia|2020-04-23	0.0003022291	Asia
Asia|hCoV-19/Jiangsu/IVDC-JS-001/2020|EPI ISL 408488|B|China|2020-01-19	Asia|hCoV-19/SaudiArabia/KAUST-JEDDAH535/2020|EPI ISL 512949|B.1.247|Saudi Arabia|2020-04-23	0.0003359679	Asia
Asia|hCoV-19/Hangzhou/HZ-1/2020|EPI ISL 406970|B|China|2020-01-20	Asia|hCoV-19/SaudiArabia/KAUST-JEDDAH535/2020|EPI ISL 512949|B.1.247|Saudi Arabia|2020-04-23	0.0003022291	Asia
Asia|hCoV-19/Hangzhou/HZCDC0013/2020|EPI ISL 421235|B|China|2020-01-20	Asia|hCoV-19/SaudiArabia/KAUST-JEDDAH535/2020|EPI ISL 512949|B.1.247|Saudi Arabia|2020-04-23	0.0003694342	Asia
Asia|hCoV-19/Guangdong/20SF123/2020|EPI ISL 428449|A|China|2020-01-20	Asia|hCoV-19/SaudiArabia/KAUST-JEDDAH535/2020|EPI ISL 512949|B.1.247|Saudi Arabia|2020-04-23	0.0004044367	Asia
Asia|hCoV-19/Hong Kong/VB20017970-2/2020|EPI ISL 417064|B|Hong Kong|2020-01-21	Asia|hCoV-19/SaudiArabia/KAUST-JEDDAH535/2020|EPI ISL 512949|B.1.247|Saudi Arabia|2020-04-23	0.0003358169	Asia
Asia|hCoV-19/Chongqing/YC01/2020|EPI ISL 408478|A|China|2020-01-21	Asia|hCoV-19/SaudiArabia/KAUST-JEDDAH535/2020|EPI ISL 512949|B.1.247|Saudi Arabia|2020-04-23	0.0004701820	Asia
Asia|hCoV-19/Fujian/8/2020|EPI ISL 411060|A|China|2020-01-21	Asia|hCoV-19/SaudiArabia/KAUST-JEDDAH535/2020|EPI ISL 512949|B.1.247|Saudi Arabia|2020-04-23	0.0004029967	Asia
Asia|hCoV-19/Hangzhou/HZCDC0091L/2020|EPI ISL 421227|B|China|2020-01-21	Asia|hCoV-19/SaudiArabia/KAUST-JEDDAH535/2020|EPI ISL 512949|B.1.247|Saudi Arabia|2020-04-23	0.0003022291	Asia
Asia|hCoV-19/Nanchang/JX14/2020|EPI ISL 421243|B|China|2020-01-21	Asia|hCoV-19/SaudiArabia/KAUST-JEDDAH535/2020|EPI ISL 512949|B.1.247|Saudi Arabia|2020-04-23	0.0004366218	Asia
Asia|hCoV-19/Hangzhou/HZ48/2020|EPI ISL 418441|B|China|2020-01-21	Asia|hCoV-19/SaudiArabia/KAUST-JEDDAH535/2020|EPI ISL 512949|B.1.247|Saudi Arabia|2020-04-23	0.0003022392	Asia
Asia|hCoV-19/Shanghai/SH0093/2020|EPI ISL 416389|B|China|2020-01-21	Asia|hCoV-19/SaudiArabia/KAUST-JEDDAH535/2020|EPI ISL 512949|B.1.247|Saudi Arabia|2020-04-23	0.0003694527	Asia
Asia|hCoV-19/Wuhan/WHUH003/2020|EPI ISL 449478|B|China|2020-01-22	Asia|hCoV-19/SaudiArabia/KAUST-JEDDAH535/2020|EPI ISL 512949|B.1.247|Saudi Arabia|2020-04-23	0.0005373976	Asia
Asia|hCoV-19/Wuhan/WHUH004/2020|EPI ISL 449479|B|China|2020-01-22	Asia|hCoV-19/SaudiArabia/KAUST-JEDDAH535/2020|EPI ISL 512949|B.1.247|Saudi Arabia|2020-04-23	0.0005038000	Asia
Asia|hCoV-19/Hong Kong/XM-PII-S4/2020|EPI ISL 417443|A|Hong Kong|2020-01-22	Asia|hCoV-19/SaudiArabia/KAUST-JEDDAH535/2020|EPI ISL 512949|B.1.247|Saudi Arabia|2020-04-23	0.0006052349	Asia
Asia|hCoV-19/Hangzhou/ZJU-05/2020|EPI ISL 415711|B|China|2020-01-22	Asia|hCoV-19/SaudiArabia/KAUST-JEDDAH535/2020|EPI ISL 512949|B.1.247|Saudi Arabia|2020-04-23	0.0003022291	Asia
Asia|hCoV-19/Wuhan/WHUH005/2020|EPI ISL 449480|B|China|2020-01-22	Asia|hCoV-19/SaudiArabia/KAUST-JEDDAH535/2020|EPI ISL 512949|B.1.247|Saudi Arabia|2020-04-23	0.0004702038	Asia
Asia|hCoV-19/Foshan/20SF207/2020|EPI ISL 406534|B|China|2020-01-22	Asia|hCoV-19/SaudiArabia/KAUST-JEDDAH535/2020|EPI ISL 512949|B.1.247|Saudi Arabia|2020-04-23	0.0003694062	Asia
Asia|hCoV-19/Zhejiang/CN5/2020|EPI ISL 455685|A|China|2020-01-22	Asia|hCoV-19/SaudiArabia/KAUST-JEDDAH535/2020|EPI ISL 512949|B.1.247|Saudi Arabia|2020-04-23	0.0004366089	Asia
Asia|hCoV-19/Hong Kong/HKU-902a/2020|EPI ISL 434563|B|Hong Kong|2020-01-23	Asia|hCoV-19/SaudiArabia/KAUST-JEDDAH535/2020|EPI ISL 512949|B.1.247|Saudi Arabia|2020-04-23	0.0003358169	Asia
Asia|hCoV-19/Japan/OS-20-07-1/2020|EPI ISL 410532|B|Japan|2020-01-23	Asia|hCoV-19/SaudiArabia/KAUST-JEDDAH535/2020|EPI ISL 512949|B.1.247|Saudi Arabia|2020-04-23	0.0003022291	Asia
Asia|hCoV-19/Sichuan/SC-WCH4-288/2020|EPI ISL 451390|B|China|2020-01-23	Asia|hCoV-19/SaudiArabia/KAUST-JEDDAH535/2020|EPI ISL 512949|B.1.247|Saudi Arabia|2020-04-23	0.0004030086	Asia
Asia|hCoV-19/Guangdong/20SF201/2020|EPI ISL 406538|B|China|2020-01-23	Asia|hCoV-19/SaudiArabia/KAUST-JEDDAH535/2020|EPI ISL 512949|B.1.247|Saudi Arabia|2020-04-23	0.0003022291	Asia
Asia|hCoV-19/Thailand/SI200383-NT/2020|EPI ISL 437622|B|Thailand|2020-01-23	Asia|hCoV-19/SaudiArabia/KAUST-JEDDAH535/2020|EPI ISL 512949|B.1.247|Saudi Arabia|2020-04-23	0.0003694232	Asia
Asia|hCoV-19/Shanghai/CH-03/2020|EPI ISL 468726|A|China|2020-01-23	Asia|hCoV-19/SaudiArabia/KAUST-JEDDAH535/2020|EPI ISL 512949|B.1.247|Saudi Arabia|2020-04-23	0.0004701820	Asia
Asia|hCoV-19/Jiangsu/JS01/2020|EPI ISL 411950|B|China|2020-01-23	Asia|hCoV-19/SaudiArabia/KAUST-JEDDAH535/2020|EPI ISL 512949|B.1.247|Saudi Arabia|2020-04-23	0.0004029968	Asia
Asia|hCoV-19/Lishui/LS003/2020|EPI ISL 495459|B|China|2020-01-24	Asia|hCoV-19/SaudiArabia/KAUST-JEDDAH535/2020|EPI ISL 512949|B.1.247|Saudi Arabia|2020-04-23	0.0004366291	Asia
Asia|hCoV-19/Sichuan/SC-PHCC2-040/2020|EPI ISL 451360|A|China|2020-01-24	Asia|hCoV-19/SaudiArabia/KAUST-JEDDAH535/2020|EPI ISL 512949|B.1.247|Saudi Arabia|2020-04-23	0.0004365887	Asia
Asia|hCoV-19/Guangdong/20SF616/2020|EPI ISL 428465|B|China|2020-01-24	Asia|hCoV-19/SaudiArabia/KAUST-JEDDAH535/2020|EPI ISL 512949|B.1.247|Saudi Arabia|2020-04-23	0.0003694403	Asia
Asia|hCoV-19/Sichuan/SC-PHCC1-022/2020|EPI ISL 451345|B.1|China|2020-01-24	Asia|hCoV-19/SaudiArabia/KAUST-JEDDAH535/2020|EPI ISL 512949|B.1.247|Saudi Arabia|2020-04-23	0.0002014678	Asia
Asia|hCoV-19/Malaysia/MKAK-CL-2020-5045/2020|EPI ISL 416829|B|Malaysia|2020-01-24	Asia|hCoV-19/SaudiArabia/KAUST-JEDDAH535/2020|EPI ISL 512949|B.1.247|Saudi Arabia|2020-04-23	0.0004030154	Asia
Asia|hCoV-19/Hong Kong/HKU-902b/2020|EPI ISL 434564|B|Hong Kong|2020-01-24	Asia|hCoV-19/SaudiArabia/KAUST-JEDDAH535/2020|EPI ISL 512949|B.1.247|Saudi Arabia|2020-04-23	0.0003358169	Asia
Asia|hCoV-19/Shanghai/SH0002/2020|EPI ISL 416316|A|China|2020-01-25	Asia|hCoV-19/SaudiArabia/KAUST-JEDDAH535/2020|EPI ISL 512949|B.1.247|Saudi Arabia|2020-04-23	0.0004366145	Asia
Asia|hCoV-19/Lishui/LS111/2020|EPI ISL 429852|B|China|2020-01-25	Asia|hCoV-19/SaudiArabia/KAUST-JEDDAH535/2020|EPI ISL 512949|B.1.247|Saudi Arabia|2020-04-23	0.0004366291	Asia
Asia|hCoV-19/Hangzhou/ZJU-01/2020|EPI ISL 415709|B|China|2020-01-25	Asia|hCoV-19/SaudiArabia/KAUST-JEDDAH535/2020|EPI ISL 512949|B.1.247|Saudi Arabia|2020-04-23	0.0004030459	Asia
Asia|hCoV-19/Japan/NA-20-05-1/2020|EPI ISL 410531|B|Japan|2020-01-25	Asia|hCoV-19/SaudiArabia/KAUST-JEDDAH535/2020|EPI ISL 512949|B.1.247|Saudi Arabia|2020-04-23	0.0003022291	Asia
Asia|hCoV-19/Wuhan/0125-A168/2020|EPI ISL 493159|B|China|2020-01-25	Asia|hCoV-19/SaudiArabia/KAUST-JEDDAH535/2020|EPI ISL 512949|B.1.247|Saudi Arabia|2020-04-23	0.0004030273	Asia
Asia|hCoV-19/Wuhan/YB012506/2020|EPI ISL 450504|B|China|2020-01-25	Asia|hCoV-19/SaudiArabia/KAUST-JEDDAH535/2020|EPI ISL 512949|B.1.247|Saudi Arabia|2020-04-23	0.0003358169	Asia
Asia|hCoV-19/Wuhan/0125-A164/2020|EPI ISL 493157|B|China|2020-01-25	Asia|hCoV-19/SaudiArabia/KAUST-JEDDAH535/2020|EPI ISL 512949|B.1.247|Saudi Arabia|2020-04-23	0.0003022291	Asia
Asia|hCoV-19/Guangdong/20SF629/2020|EPI ISL 428466|B|China|2020-01-26	Asia|hCoV-19/SaudiArabia/KAUST-JEDDAH535/2020|EPI ISL 512949|B.1.247|Saudi Arabia|2020-04-23	0.0004030273	Asia
Asia|hCoV-19/Wuhan/0126-C10/2020|EPI ISL 493169|A|China|2020-01-26	Asia|hCoV-19/SaudiArabia/KAUST-JEDDAH535/2020|EPI ISL 512949|B.1.247|Saudi Arabia|2020-04-23	0.0004702038	Asia
Asia|hCoV-19/Hangzhou/ZJU-02/2020|EPI ISL 416042|A|China|2020-01-26	Asia|hCoV-19/SaudiArabia/KAUST-JEDDAH535/2020|EPI ISL 512949|B.1.247|Saudi Arabia|2020-04-23	0.0003694061	Asia
Asia|hCoV-19/Wuhan/0126-C98/2020|EPI ISL 493181|A|China|2020-01-26	Asia|hCoV-19/SaudiArabia/KAUST-JEDDAH535/2020|EPI ISL 512949|B.1.247|Saudi Arabia|2020-04-23	0.0004029967	Asia
Asia|hCoV-19/Beijing/105/2020|EPI ISL 413518|A|China|2020-01-26	Asia|hCoV-19/SaudiArabia/KAUST-JEDDAH535/2020|EPI ISL 512949|B.1.247|Saudi Arabia|2020-04-23	0.0004366089	Asia
Asia|hCoV-19/Wuhan/YB012611/2020|EPI ISL 450501|B|China|2020-01-26	Asia|hCoV-19/SaudiArabia/KAUST-JEDDAH535/2020|EPI ISL 512949|B.1.247|Saudi Arabia|2020-04-23	0.0004365887	Asia
Asia|hCoV-19/Thailand/SI200478-NST/2020|EPI ISL 437619|B|Thailand|2020-01-26	Asia|hCoV-19/SaudiArabia/KAUST-JEDDAH535/2020|EPI ISL 512949|B.1.247|Saudi Arabia|2020-04-23	0.0003694232	Asia
Asia|hCoV-19/Sichuan/SC-NJ-090/2020|EPI ISL 451339|B|China|2020-01-27	Asia|hCoV-19/SaudiArabia/KAUST-JEDDAH535/2020|EPI ISL 512949|B.1.247|Saudi Arabia|2020-04-23	0.0003025644	Asia
Asia|hCoV-19/Sichuan/SC-MY-053/2020|EPI ISL 451319|B|China|2020-01-27	Asia|hCoV-19/SaudiArabia/KAUST-JEDDAH535/2020|EPI ISL 512949|B.1.247|Saudi Arabia|2020-04-23	0.0004029967	Asia
Asia|hCoV-19/Hong Kong/HKU-903b/2020|EPI ISL 434566|B.4|Hong Kong|2020-01-27	Asia|hCoV-19/SaudiArabia/KAUST-JEDDAH535/2020|EPI ISL 512949|B.1.247|Saudi Arabia|2020-04-23	0.0004366420	Asia
Asia|hCoV-19/Singapore/7/2020|EPI ISL 410713|B|Singapore|2020-01-27	Asia|hCoV-19/SaudiArabia/KAUST-JEDDAH535/2020|EPI ISL 512949|B.1.247|Saudi Arabia|2020-04-23	0.0003694232	Asia
Asia|hCoV-19/Hong Kong/HKU-908a/2020|EPI ISL 434569|B|Hong Kong|2020-01-27	Asia|hCoV-19/SaudiArabia/KAUST-JEDDAH535/2020|EPI ISL 512949|B.1.247|Saudi Arabia|2020-04-23	0.0003694232	Asia
Asia|hCoV-19/Sichuan/SC-PHCC2-039/2020|EPI ISL 451359|B|China|2020-01-27	Asia|hCoV-19/SaudiArabia/KAUST-JEDDAH535/2020|EPI ISL 512949|B.1.247|Saudi Arabia|2020-04-23	0.0003358269	Asia
Asia|hCoV-19/Nanchang/JX149/2020|EPI ISL 421247|A|China|2020-01-27	Asia|hCoV-19/SaudiArabia/KAUST-JEDDAH535/2020|EPI ISL 512949|B.1.247|Saudi Arabia|2020-04-23	0.0003694061	Asia
Asia|hCoV-19/Guangdong/20SF812/2020|EPI ISL 428475|B|China|2020-01-28	Asia|hCoV-19/SaudiArabia/KAUST-JEDDAH535/2020|EPI ISL 512949|B.1.247|Saudi Arabia|2020-04-23	0.0005038149	Asia
Asia|hCoV-19/Beijing/Wuhan IME-BJ04/2020|EPI ISL 424358|A|China|2020-01-28	Asia|hCoV-19/SaudiArabia/KAUST-JEDDAH535/2020|EPI ISL 512949|B.1.247|Saudi Arabia|2020-04-23	0.0004702177	Asia
Asia|hCoV-19/Shanghai/SH0007/2020|EPI ISL 416320|B|China|2020-01-28	Asia|hCoV-19/SaudiArabia/KAUST-JEDDAH535/2020|EPI ISL 512949|B.1.247|Saudi Arabia|2020-04-23	0.0004030086	Asia
Asia|hCoV-19/Guangdong/20SF813/2020|EPI ISL 428476|A|China|2020-01-28	Asia|hCoV-19/SaudiArabia/KAUST-JEDDAH535/2020|EPI ISL 512949|B.1.247|Saudi Arabia|2020-04-23	0.0003694061	Asia
Asia|hCoV-19/Shanghai/SH0008/2020|EPI ISL 416321|B|China|2020-01-28	Asia|hCoV-19/SaudiArabia/KAUST-JEDDAH535/2020|EPI ISL 512949|B.1.247|Saudi Arabia|2020-04-23	0.0004365887	Asia
Asia|hCoV-19/Beijing/233/2020|EPI ISL 413520|A|China|2020-01-28	Asia|hCoV-19/SaudiArabia/KAUST-JEDDAH535/2020|EPI ISL 512949|B.1.247|Saudi Arabia|2020-04-23	0.0004702255	Asia
Asia|hCoV-19/Beijing/231/2020|EPI ISL 413519|A|China|2020-01-28	Asia|hCoV-19/SaudiArabia/KAUST-JEDDAH535/2020|EPI ISL 512949|B.1.247|Saudi Arabia|2020-04-23	0.0004366089	Asia
Asia|hCoV-19/Shanghai/SH0009/2020|EPI ISL 416322|B|China|2020-01-29	Asia|hCoV-19/SaudiArabia/KAUST-JEDDAH535/2020|EPI ISL 512949|B.1.247|Saudi Arabia|2020-04-23	0.0004029967	Asia
Asia|hCoV-19/Shanghai/SH0010/2020|EPI ISL 416323|A|China|2020-01-29	Asia|hCoV-19/SaudiArabia/KAUST-JEDDAH535/2020|EPI ISL 512949|B.1.247|Saudi Arabia|2020-04-23	0.0004365887	Asia
Asia|hCoV-19/Sichuan/SC-NC-077/2020|EPI ISL 451336|B|China|2020-01-29	Asia|hCoV-19/SaudiArabia/KAUST-JEDDAH535/2020|EPI ISL 512949|B.1.247|Saudi Arabia|2020-04-23	0.0003361995	Asia
Asia|hCoV-19/Nanchang/JX174/2020|EPI ISL 421238|A|China|2020-01-29	Asia|hCoV-19/SaudiArabia/KAUST-JEDDAH535/2020|EPI ISL 512949|B.1.247|Saudi Arabia|2020-04-23	0.0004366016	Asia
Asia|hCoV-19/Hong Kong/HKU-200723-030/2020|EPI ISL 497797|B|Hong Kong|2020-01-29	Asia|hCoV-19/SaudiArabia/KAUST-JEDDAH535/2020|EPI ISL 512949|B.1.247|Saudi Arabia|2020-04-23	0.0003358169	Asia
Asia|hCoV-19/Hunan/HN-CIDC-P10/2020|EPI ISL 539338|B|China|2020-01-29	Asia|hCoV-19/SaudiArabia/KAUST-JEDDAH535/2020|EPI ISL 512949|B.1.247|Saudi Arabia|2020-04-23	0.0003358324	Asia
Asia|hCoV-19/Japan/TY-WK-012/2020|EPI ISL 408665|A|Japan|2020-01-29	Asia|hCoV-19/SaudiArabia/KAUST-JEDDAH535/2020|EPI ISL 512949|B.1.247|Saudi Arabia|2020-04-23	0.0004701820	Asia
Asia|hCoV-19/Shandong/LY008-2/2020|EPI ISL 414941|B|China|2020-01-30	Asia|hCoV-19/SaudiArabia/KAUST-JEDDAH535/2020|EPI ISL 512949|B.1.247|Saudi Arabia|2020-04-23	0.0004029967	Asia
Asia|hCoV-19/Sichuan/SC-NC-078/2020|EPI ISL 451337|B|China|2020-01-30	Asia|hCoV-19/SaudiArabia/KAUST-JEDDAH535/2020|EPI ISL 512949|B.1.247|Saudi Arabia|2020-04-23	0.0004366291	Asia
Asia|hCoV-19/Nanchang/JX177/2020|EPI ISL 421241|A|China|2020-01-30	Asia|hCoV-19/SaudiArabia/KAUST-JEDDAH535/2020|EPI ISL 512949|B.1.247|Saudi Arabia|2020-04-23	0.0004701820	Asia
Asia|hCoV-19/South Korea/KCDC2002/2020|EPI ISL 425118|A|South Korea|2020-01-30	Asia|hCoV-19/SaudiArabia/KAUST-JEDDAH535/2020|EPI ISL 512949|B.1.247|Saudi Arabia|2020-04-23	0.0005038149	Asia
Asia|hCoV-19/Shanghai/SH0022/2020|EPI ISL 416331|B.4|China|2020-01-30	Asia|hCoV-19/SaudiArabia/KAUST-JEDDAH535/2020|EPI ISL 512949|B.1.247|Saudi Arabia|2020-04-23	0.0005038531	Asia
Asia|hCoV-19/Hong Kong/HKU-911a/2020|EPI ISL 450409|B|Hong Kong|2020-01-30	Asia|hCoV-19/SaudiArabia/KAUST-JEDDAH535/2020|EPI ISL 512949|B.1.247|Saudi Arabia|2020-04-23	0.0003358169	Asia
Asia|hCoV-19/Hong Kong/HKU-904a/2020|EPI ISL 450412|B|Hong Kong|2020-01-30	Asia|hCoV-19/SaudiArabia/KAUST-JEDDAH535/2020|EPI ISL 512949|B.1.247|Saudi Arabia|2020-04-23	0.0004365887	Asia
Asia|hCoV-19/Taiwan/8/2020|EPI ISL 428488|B|Taiwan|2020-01-31	Asia|hCoV-19/SaudiArabia/KAUST-JEDDAH535/2020|EPI ISL 512949|B.1.247|Saudi Arabia|2020-04-23	0.0003694232	Asia
Asia|hCoV-19/South Korea/KCDC2062/2020|EPI ISL 497963|A|South Korea|2020-01-31	Asia|hCoV-19/SaudiArabia/KAUST-JEDDAH535/2020|EPI ISL 512949|B.1.247|Saudi Arabia|2020-04-23	0.0004702038	Asia
Asia|hCoV-19/Shanghai/SH0094/2020|EPI ISL 416390|B|China|2020-01-31	Asia|hCoV-19/SaudiArabia/KAUST-JEDDAH535/2020|EPI ISL 512949|B.1.247|Saudi Arabia|2020-04-23	0.0004366622	Asia
Asia|hCoV-19/Guangdong/2020XN4448-P0002/2020|EPI ISL 413857|B|China|2020-01-31	Asia|hCoV-19/SaudiArabia/KAUST-JEDDAH535/2020|EPI ISL 512949|B.1.247|Saudi Arabia|2020-04-23	0.0004702455	Asia
Asia|hCoV-19/Sichuan/SC-WCH-082/2020|EPI ISL 451374|B|China|2020-01-31	Asia|hCoV-19/SaudiArabia/KAUST-JEDDAH535/2020|EPI ISL 512949|B.1.247|Saudi Arabia|2020-04-23	0.0003358269	Asia
Asia|hCoV-19/Hong Kong/HKU-913a/2020|EPI ISL 450410|B|Hong Kong|2020-01-31	Asia|hCoV-19/SaudiArabia/KAUST-JEDDAH535/2020|EPI ISL 512949|B.1.247|Saudi Arabia|2020-04-23	0.0004030206	Asia
Asia|hCoV-19/Sichuan/SC-MY-059/2020|EPI ISL 451325|B|China|2020-01-31	Asia|hCoV-19/SaudiArabia/KAUST-JEDDAH535/2020|EPI ISL 512949|B.1.247|Saudi Arabia|2020-04-23	0.0004365887	Asia
Asia|hCoV-19/Thailand/SI200893-NT/2020|EPI ISL 437624|B|Thailand|2020-02-01	Asia|hCoV-19/SaudiArabia/KAUST-JEDDAH535/2020|EPI ISL 512949|B.1.247|Saudi Arabia|2020-04-23	0.0003694232	Asia
Asia|hCoV-19/Guangdong/GD2020080-P0010/2020|EPI ISL 413861|B|China|2020-02-01	Asia|hCoV-19/SaudiArabia/KAUST-JEDDAH535/2020|EPI ISL 512949|B.1.247|Saudi Arabia|2020-04-23	0.0003694171	Asia
Asia|hCoV-19/Beijing/DT-WH01/2020|EPI ISL 452360|B|China|2020-02-01	Asia|hCoV-19/SaudiArabia/KAUST-JEDDAH535/2020|EPI ISL 512949|B.1.247|Saudi Arabia|2020-04-23	0.0003022291	Asia
Asia|hCoV-19/Guangdong/GD2020087-P0008/2020|EPI ISL 413863|B|China|2020-02-01	Asia|hCoV-19/SaudiArabia/KAUST-JEDDAH535/2020|EPI ISL 512949|B.1.247|Saudi Arabia|2020-04-23	0.0003694403	Asia
Asia|hCoV-19/Yingtan/JX2480/2020|EPI ISL 455466|B|China|2020-02-01	Asia|hCoV-19/SaudiArabia/KAUST-JEDDAH535/2020|EPI ISL 512949|B.1.247|Saudi Arabia|2020-04-23	0.0003694061	Asia
Asia|hCoV-19/Shangrao/JX1215/2020|EPI ISL 421257|B|China|2020-02-02	Asia|hCoV-19/SaudiArabia/KAUST-JEDDAH535/2020|EPI ISL 512949|B.1.247|Saudi Arabia|2020-04-23	0.0003358169	Asia
Asia|hCoV-19/Shanghai/SH0012/2020|EPI ISL 416325|B|China|2020-02-02	Asia|hCoV-19/SaudiArabia/KAUST-JEDDAH535/2020|EPI ISL 512949|B.1.247|Saudi Arabia|2020-04-23	0.0003694342	Asia
Asia|hCoV-19/Shanghai/SH0021/2020|EPI ISL 416330|A|China|2020-02-02	Asia|hCoV-19/SaudiArabia/KAUST-JEDDAH535/2020|EPI ISL 512949|B.1.247|Saudi Arabia|2020-04-23	0.0004366089	Asia
Asia|hCoV-19/Shanghai/SH0114/2020|EPI ISL 416401|B|China|2020-02-02	Asia|hCoV-19/SaudiArabia/KAUST-JEDDAH535/2020|EPI ISL 512949|B.1.247|Saudi Arabia|2020-04-23	0.0004030087	Asia
Asia|hCoV-19/Sichuan/SC-NC-068/2020|EPI ISL 451328|B|China|2020-02-02	Asia|hCoV-19/SaudiArabia/KAUST-JEDDAH535/2020|EPI ISL 512949|B.1.247|Saudi Arabia|2020-04-23	0.0004030087	Asia
Asia|hCoV-19/Shangrao/JX1176/2020|EPI ISL 421251|B|China|2020-02-03	Asia|hCoV-19/SaudiArabia/KAUST-JEDDAH535/2020|EPI ISL 512949|B.1.247|Saudi Arabia|2020-04-23	0.0005038233	Asia
Asia|hCoV-19/Jiujiang/JX490/2020|EPI ISL 455463|B|China|2020-02-03	Asia|hCoV-19/SaudiArabia/KAUST-JEDDAH535/2020|EPI ISL 512949|B.1.247|Saudi Arabia|2020-04-23	0.0003358169	Asia
Asia|hCoV-19/Shangrao/JX1177/2020|EPI ISL 421250|B|China|2020-02-03	Asia|hCoV-19/SaudiArabia/KAUST-JEDDAH535/2020|EPI ISL 512949|B.1.247|Saudi Arabia|2020-04-23	0.0004701959	Asia
Asia|hCoV-19/Shanghai/SH0030/2020|EPI ISL 416339|B|China|2020-02-03	Asia|hCoV-19/SaudiArabia/KAUST-JEDDAH535/2020|EPI ISL 512949|B.1.247|Saudi Arabia|2020-04-23	0.0004702255	Asia
Asia|hCoV-19/Sichuan/SC-WCH3-259/2020|EPI ISL 451385|B|China|2020-02-03	Asia|hCoV-19/SaudiArabia/KAUST-JEDDAH535/2020|EPI ISL 512949|B.1.247|Saudi Arabia|2020-04-23	0.0003022291	Asia
Asia|hCoV-19/Malaysia/MKAK-CL-2020-6430/2020|EPI ISL 416886|A|Malaysia|2020-02-04	Asia|hCoV-19/SaudiArabia/KAUST-JEDDAH535/2020|EPI ISL 512949|B.1.247|Saudi Arabia|2020-04-23	0.0004365887	Asia
Asia|hCoV-19/Taiwan/CGMH-CGU-02/2020|EPI ISL 417518|A|Taiwan|2020-02-04	Asia|hCoV-19/SaudiArabia/KAUST-JEDDAH535/2020|EPI ISL 512949|B.1.247|Saudi Arabia|2020-04-23	0.0004422765	Asia
Asia|hCoV-19/Sichuan/SC-YB-086/2020|EPI ISL 451399|B|China|2020-02-04	Asia|hCoV-19/SaudiArabia/KAUST-JEDDAH535/2020|EPI ISL 512949|B.1.247|Saudi Arabia|2020-04-23	0.0003694681	Asia
Asia|hCoV-19/Singapore/9/2020|EPI ISL 410715|B|Singapore|2020-02-04	Asia|hCoV-19/SaudiArabia/KAUST-JEDDAH535/2020|EPI ISL 512949|B.1.247|Saudi Arabia|2020-04-23	0.0003694232	Asia
Asia|hCoV-19/Thailand/Samut prakarn 840/2020|EPI ISL 447919|B|Thailand|2020-02-04	Asia|hCoV-19/SaudiArabia/KAUST-JEDDAH535/2020|EPI ISL 512949|B.1.247|Saudi Arabia|2020-04-23	0.0004030035	Asia
Asia|hCoV-19/Guangzhou/GZMU0019/2020|EPI ISL 429080|B.1|China|2020-02-05	Asia|hCoV-19/SaudiArabia/KAUST-JEDDAH535/2020|EPI ISL 512949|B.1.247|Saudi Arabia|2020-04-23	0.0002014678	Asia
Asia|hCoV-19/Shangrao/JX1948/2020|EPI ISL 421240|A|China|2020-02-05	Asia|hCoV-19/SaudiArabia/KAUST-JEDDAH535/2020|EPI ISL 512949|B.1.247|Saudi Arabia|2020-04-23	0.0003694061	Asia
Asia|hCoV-19/Shanghai/SH0073/2020|EPI ISL 416376|B|China|2020-02-05	Asia|hCoV-19/SaudiArabia/KAUST-JEDDAH535/2020|EPI ISL 512949|B.1.247|Saudi Arabia|2020-04-23	0.0003022291	Asia
Asia|hCoV-19/Fuzhou/JX2012/2020|EPI ISL 455462|A|China|2020-02-05	Asia|hCoV-19/SaudiArabia/KAUST-JEDDAH535/2020|EPI ISL 512949|B.1.247|Saudi Arabia|2020-04-23	0.0004701820	Asia
Asia|hCoV-19/Sichuan/SC-NJ-091/2020|EPI ISL 451340|B|China|2020-02-06	Asia|hCoV-19/SaudiArabia/KAUST-JEDDAH535/2020|EPI ISL 512949|B.1.247|Saudi Arabia|2020-04-23	0.0005717796	Asia
Asia|hCoV-19/Yichun/JX2391/2020|EPI ISL 455461|B|China|2020-02-06	Asia|hCoV-19/SaudiArabia/KAUST-JEDDAH535/2020|EPI ISL 512949|B.1.247|Saudi Arabia|2020-04-23	0.0006047087	Asia
Asia|hCoV-19/South Korea/KUMC01/2020|EPI ISL 413017|B|South Korea|2020-02-06	Asia|hCoV-19/SaudiArabia/KAUST-JEDDAH535/2020|EPI ISL 512949|B.1.247|Saudi Arabia|2020-04-23	0.0005038466	Asia
Asia|hCoV-19/Taiwan/TSGH-36/2020|EPI ISL 457730|B|Taiwan|2020-02-06	Asia|hCoV-19/SaudiArabia/KAUST-JEDDAH535/2020|EPI ISL 512949|B.1.247|Saudi Arabia|2020-04-23	0.0003694403	Asia
Asia|hCoV-19/Guangzhou/GZMU0003/2020|EPI ISL 429074|B|China|2020-02-07	Asia|hCoV-19/SaudiArabia/KAUST-JEDDAH535/2020|EPI ISL 512949|B.1.247|Saudi Arabia|2020-04-23	0.0003358169	Asia
Asia|hCoV-19/Thailand/SI202205-NT/2020|EPI ISL 437616|A|Thailand|2020-02-07	Asia|hCoV-19/SaudiArabia/KAUST-JEDDAH535/2020|EPI ISL 512949|B.1.247|Saudi Arabia|2020-04-23	0.0004366089	Asia
Asia|hCoV-19/Shanghai/SH0074/2020|EPI ISL 416377|A|China|2020-02-07	Asia|hCoV-19/SaudiArabia/KAUST-JEDDAH535/2020|EPI ISL 512949|B.1.247|Saudi Arabia|2020-04-23	0.0004029967	Asia
Asia|hCoV-19/Taiwan/TSGH-01/2020|EPI ISL 426629|B|Taiwan|2020-02-07	Asia|hCoV-19/SaudiArabia/KAUST-JEDDAH535/2020|EPI ISL 512949|B.1.247|Saudi Arabia|2020-04-23	0.0005375219	Asia
Asia|hCoV-19/Taiwan/TSGH-37/2020|EPI ISL 457733|B|Taiwan|2020-02-08	Asia|hCoV-19/SaudiArabia/KAUST-JEDDAH535/2020|EPI ISL 512949|B.1.247|Saudi Arabia|2020-04-23	0.0004702472	Asia
Asia|hCoV-19/Beijing/DT-BJ02/2020|EPI ISL 452359|B|China|2020-02-08	Asia|hCoV-19/SaudiArabia/KAUST-JEDDAH535/2020|EPI ISL 512949|B.1.247|Saudi Arabia|2020-04-23	0.0004030340	Asia
Asia|hCoV-19/Malaysia/IMR WC413/2020|EPI ISL 455791|B|Malaysia|2020-02-08	Asia|hCoV-19/SaudiArabia/KAUST-JEDDAH535/2020|EPI ISL 512949|B.1.247|Saudi Arabia|2020-04-23	0.0003694062	Asia
Asia|hCoV-19/Guangzhou/GZMU0039/2020|EPI ISL 429090|A|China|2020-02-08	Asia|hCoV-19/SaudiArabia/KAUST-JEDDAH535/2020|EPI ISL 512949|B.1.247|Saudi Arabia|2020-04-23	0.0003694061	Asia
Asia|hCoV-19/Shanghai/SH0119/2020|EPI ISL 416404|B|China|2020-02-09	Asia|hCoV-19/SaudiArabia/KAUST-JEDDAH535/2020|EPI ISL 512949|B.1.247|Saudi Arabia|2020-04-23	0.0003022291	Asia
Asia|hCoV-19/Sichuan/SC-PHCC2-051/2020|EPI ISL 451371|B|China|2020-02-09	Asia|hCoV-19/SaudiArabia/KAUST-JEDDAH535/2020|EPI ISL 512949|B.1.247|Saudi Arabia|2020-04-23	0.0004029967	Asia
Asia|hCoV-19/Sichuan/SC-PHCC1-033/2020|EPI ISL 451354|A|China|2020-02-09	Asia|hCoV-19/SaudiArabia/KAUST-JEDDAH535/2020|EPI ISL 512949|B.1.247|Saudi Arabia|2020-04-23	0.0005710832	Asia
Asia|hCoV-19/Malaysia/IMR WC458/2020|EPI ISL 455792|B|Malaysia|2020-02-09	Asia|hCoV-19/SaudiArabia/KAUST-JEDDAH535/2020|EPI ISL 512949|B.1.247|Saudi Arabia|2020-04-23	0.0003694062	Asia
Asia|hCoV-19/Fuzhou/JX2019/2020|EPI ISL 455465|B|China|2020-02-10	Asia|hCoV-19/SaudiArabia/KAUST-JEDDAH535/2020|EPI ISL 512949|B.1.247|Saudi Arabia|2020-04-23	0.0004030273	Asia
Asia|hCoV-19/Wuhan/HB-WH2-163/2020|EPI ISL 454930|B|China|2020-02-10	Asia|hCoV-19/SaudiArabia/KAUST-JEDDAH535/2020|EPI ISL 512949|B.1.247|Saudi Arabia|2020-04-23	0.0003694061	Asia
Asia|hCoV-19/Beijing/BJ782/2020|EPI ISL 430741|A|China|2020-02-10	Asia|hCoV-19/SaudiArabia/KAUST-JEDDAH535/2020|EPI ISL 512949|B.1.247|Saudi Arabia|2020-04-23	0.0004701820	Asia
Asia|hCoV-19/Japan/Hu DP Kng 19-027/2020|EPI ISL 412969|B|Japan|2020-02-10	Asia|hCoV-19/SaudiArabia/KAUST-JEDDAH535/2020|EPI ISL 512949|B.1.247|Saudi Arabia|2020-04-23	0.0003694232	Asia
Asia|hCoV-19/Vietnam/CM99/2020|EPI ISL 416429|A|Vietnam|2020-02-11	Asia|hCoV-19/SaudiArabia/KAUST-JEDDAH535/2020|EPI ISL 512949|B.1.247|Saudi Arabia|2020-04-23	0.0005374384	Asia
Asia|hCoV-19/Wuhan/HB-WH3-171/2020|EPI ISL 454937|B|China|2020-02-11	Asia|hCoV-19/SaudiArabia/KAUST-JEDDAH535/2020|EPI ISL 512949|B.1.247|Saudi Arabia|2020-04-23	0.0003358169	Asia
Asia|hCoV-19/Hong Kong/HKPU48-0202/2020|EPI ISL 419222|B|Hong Kong|2020-02-11	Asia|hCoV-19/SaudiArabia/KAUST-JEDDAH535/2020|EPI ISL 512949|B.1.247|Saudi Arabia|2020-04-23	0.0004366549	Asia
Asia|hCoV-19/Beijing/DT-BJ01/2020|EPI ISL 452358|B|China|2020-02-11	Asia|hCoV-19/SaudiArabia/KAUST-JEDDAH535/2020|EPI ISL 512949|B.1.247|Saudi Arabia|2020-04-23	0.0003022291	Asia
Asia|hCoV-19/Yichun/JX2424/2020|EPI ISL 455467|B|China|2020-02-12	Asia|hCoV-19/SaudiArabia/KAUST-JEDDAH535/2020|EPI ISL 512949|B.1.247|Saudi Arabia|2020-04-23	0.0004029967	Asia
Asia|hCoV-19/Malaysia/IMR WC627/2020|EPI ISL 430444|B|Malaysia|2020-02-12	Asia|hCoV-19/SaudiArabia/KAUST-JEDDAH535/2020|EPI ISL 512949|B.1.247|Saudi Arabia|2020-04-23	0.0003694062	Asia
Asia|hCoV-19/Sichuan/SC-PHCC2-044/2020|EPI ISL 451364|B|China|2020-02-12	Asia|hCoV-19/SaudiArabia/KAUST-JEDDAH535/2020|EPI ISL 512949|B.1.247|Saudi Arabia|2020-04-23	0.0004371761	Asia
Asia|hCoV-19/Sichuan/SC-PHCC1-034/2020|EPI ISL 451355|B|China|2020-02-12	Asia|hCoV-19/SaudiArabia/KAUST-JEDDAH535/2020|EPI ISL 512949|B.1.247|Saudi Arabia|2020-04-23	0.0003361895	Asia
Asia|hCoV-19/Shanghai/SH0110/2020|EPI ISL 416399|B|China|2020-02-13	Asia|hCoV-19/SaudiArabia/KAUST-JEDDAH535/2020|EPI ISL 512949|B.1.247|Saudi Arabia|2020-04-23	0.0004030154	Asia
Asia|hCoV-19/Saudi Arabia/553/2020|EPI ISL 490002|B.1.246|Saudi Arabia|2020-02-13	Asia|hCoV-19/SaudiArabia/KAUST-JEDDAH535/2020|EPI ISL 512949|B.1.247|Saudi Arabia|2020-04-23	0.0002350575	Asia
Asia|hCoV-19/Singapore/14/2020|EPI ISL 414380|A|Singapore|2020-02-13	Asia|hCoV-19/SaudiArabia/KAUST-JEDDAH535/2020|EPI ISL 512949|B.1.247|Saudi Arabia|2020-04-23	0.0003401815	Asia
Asia|hCoV-19/Japan/PG-0114/2020|EPI ISL 479850|B|Japan|2020-02-13	Asia|hCoV-19/SaudiArabia/KAUST-JEDDAH535/2020|EPI ISL 512949|B.1.247|Saudi Arabia|2020-04-23	0.0003694231	Asia
Asia|hCoV-19/Shanghai/SH0102/2020|EPI ISL 416394|B|China|2020-02-14	Asia|hCoV-19/SaudiArabia/KAUST-JEDDAH535/2020|EPI ISL 512949|B.1.247|Saudi Arabia|2020-04-23	0.0003358325	Asia
Asia|hCoV-19/Japan/Hu DP Kng 19-031/2020|EPI ISL 420889|B|Japan|2020-02-14	Asia|hCoV-19/SaudiArabia/KAUST-JEDDAH535/2020|EPI ISL 512949|B.1.247|Saudi Arabia|2020-04-23	0.0004030340	Asia
Asia|hCoV-19/Singapore/14Clin/2020|EPI ISL 418998|A|Singapore|2020-02-14	Asia|hCoV-19/SaudiArabia/KAUST-JEDDAH535/2020|EPI ISL 512949|B.1.247|Saudi Arabia|2020-04-23	0.0003401815	Asia
Asia|hCoV-19/Wuhan/HB-WHCM2-265/2020|EPI ISL 455000|B|China|2020-02-14	Asia|hCoV-19/SaudiArabia/KAUST-JEDDAH535/2020|EPI ISL 512949|B.1.247|Saudi Arabia|2020-04-23	0.0004034438	Asia
Asia|hCoV-19/Japan/DP0190/2020|EPI ISL 416581|B|Japan|2020-02-15	Asia|hCoV-19/SaudiArabia/KAUST-JEDDAH535/2020|EPI ISL 512949|B.1.247|Saudi Arabia|2020-04-23	0.0004030154	Asia
Asia|hCoV-19/Japan/DP0196/2020|EPI ISL 416583|B|Japan|2020-02-15	Asia|hCoV-19/SaudiArabia/KAUST-JEDDAH535/2020|EPI ISL 512949|B.1.247|Saudi Arabia|2020-04-23	0.0003694232	Asia
Asia|hCoV-19/Japan/DP0027/2020|EPI ISL 416566|B|Japan|2020-02-15	Asia|hCoV-19/SaudiArabia/KAUST-JEDDAH535/2020|EPI ISL 512949|B.1.247|Saudi Arabia|2020-04-23	0.0004030392	Asia
Asia|hCoV-19/Japan/DP0200/2020|EPI ISL 416584|B|Japan|2020-02-15	Asia|hCoV-19/SaudiArabia/KAUST-JEDDAH535/2020|EPI ISL 512949|B.1.247|Saudi Arabia|2020-04-23	0.0004030392	Asia
Asia|hCoV-19/Japan/DP0287/2020|EPI ISL 416589|B|Japan|2020-02-16	Asia|hCoV-19/SaudiArabia/KAUST-JEDDAH535/2020|EPI ISL 512949|B.1.247|Saudi Arabia|2020-04-23	0.0004366622	Asia
Asia|hCoV-19/Japan/DP0357/2020|EPI ISL 416598|B|Japan|2020-02-16	Asia|hCoV-19/SaudiArabia/KAUST-JEDDAH535/2020|EPI ISL 512949|B.1.247|Saudi Arabia|2020-04-23	0.0003694232	Asia
Asia|hCoV-19/Singapore/36nan/2020|EPI ISL 538435|B|Singapore|2020-02-16	Asia|hCoV-19/SaudiArabia/KAUST-JEDDAH535/2020|EPI ISL 512949|B.1.247|Saudi Arabia|2020-04-23	0.0003358324	Asia
Asia|hCoV-19/Japan/DP0290/2020|EPI ISL 416591|B|Japan|2020-02-16	Asia|hCoV-19/SaudiArabia/KAUST-JEDDAH535/2020|EPI ISL 512949|B.1.247|Saudi Arabia|2020-04-23	0.0003694232	Asia
Asia|hCoV-19/Guangzhou/GZMU0092/2020|EPI ISL 457694|B|China|2020-02-17	Asia|hCoV-19/SaudiArabia/KAUST-JEDDAH535/2020|EPI ISL 512949|B.1.247|Saudi Arabia|2020-04-23	0.0004366218	Asia
Asia|hCoV-19/Japan/DP0786/2020|EPI ISL 416628|B|Japan|2020-02-17	Asia|hCoV-19/SaudiArabia/KAUST-JEDDAH535/2020|EPI ISL 512949|B.1.247|Saudi Arabia|2020-04-23	0.0003358325	Asia
Asia|hCoV-19/Wuhan/HB-WH5-231/2020|EPI ISL 454974|B|China|2020-02-17	Asia|hCoV-19/SaudiArabia/KAUST-JEDDAH535/2020|EPI ISL 512949|B.1.247|Saudi Arabia|2020-04-23	0.0004366290	Asia
Asia|hCoV-19/Wuhan/HB-WHCM2-267/2020|EPI ISL 455002|B|China|2020-02-17	Asia|hCoV-19/SaudiArabia/KAUST-JEDDAH535/2020|EPI ISL 512949|B.1.247|Saudi Arabia|2020-04-23	0.0003698160	Asia
Asia|hCoV-19/Saudi Arabia/596/2020|EPI ISL 490006|B.1.247|Saudi Arabia|2020-02-18	Asia|hCoV-19/SaudiArabia/KAUST-JEDDAH535/2020|EPI ISL 512949|B.1.247|Saudi Arabia|2020-04-23	0.0001343042	Asia
Asia|hCoV-19/Singapore/13/2020|EPI ISL 414379|A|Singapore|2020-02-18	Asia|hCoV-19/SaudiArabia/KAUST-JEDDAH535/2020|EPI ISL 512949|B.1.247|Saudi Arabia|2020-04-23	0.0004082346	Asia
Asia|hCoV-19/Saudi Arabia/583/2020|EPI ISL 490005|B.1.246|Saudi Arabia|2020-02-18	Asia|hCoV-19/SaudiArabia/KAUST-JEDDAH535/2020|EPI ISL 512949|B.1.247|Saudi Arabia|2020-04-23	0.0001343042	Asia
Asia|hCoV-19/Singapore/654/2020|EPI ISL 493414|B|Singapore|2020-02-18	Asia|hCoV-19/SaudiArabia/KAUST-JEDDAH535/2020|EPI ISL 512949|B.1.247|Saudi Arabia|2020-04-23	0.0003697508	Asia
Asia|hCoV-19/Singapore/469/2020|EPI ISL 476795|B|Singapore|2020-02-19	Asia|hCoV-19/SaudiArabia/KAUST-JEDDAH535/2020|EPI ISL 512949|B.1.247|Saudi Arabia|2020-04-23	0.0003358169	Asia
Asia|hCoV-19/South Korea/KCDC2018/2020|EPI ISL 427812|A|South Korea|2020-02-19	Asia|hCoV-19/SaudiArabia/KAUST-JEDDAH535/2020|EPI ISL 512949|B.1.247|Saudi Arabia|2020-04-23	0.0004366089	Asia
Asia|hCoV-19/Hong Kong/HKPU63-1402/2020|EPI ISL 419231|B|Hong Kong|2020-02-19	Asia|hCoV-19/SaudiArabia/KAUST-JEDDAH535/2020|EPI ISL 512949|B.1.247|Saudi Arabia|2020-04-23	0.0003694403	Asia
Asia|hCoV-19/Sichuan/SC-LZ-079/2020|EPI ISL 451318|B|China|2020-02-19	Asia|hCoV-19/SaudiArabia/KAUST-JEDDAH535/2020|EPI ISL 512949|B.1.247|Saudi Arabia|2020-04-23	0.0003694061	Asia
Asia|hCoV-19/South Korea/KCDC2035/2020|EPI ISL 497956|B|South Korea|2020-02-20	Asia|hCoV-19/SaudiArabia/KAUST-JEDDAH535/2020|EPI ISL 512949|B.1.247|Saudi Arabia|2020-04-23	0.0004702473	Asia
Asia|hCoV-19/South Korea/KCDC2033/2020|EPI ISL 497954|B|South Korea|2020-02-20	Asia|hCoV-19/SaudiArabia/KAUST-JEDDAH535/2020|EPI ISL 512949|B.1.247|Saudi Arabia|2020-04-23	0.0004366291	Asia
Asia|hCoV-19/Guangzhou/GZMU0099/2020|EPI ISL 457696|A|China|2020-02-20	Asia|hCoV-19/SaudiArabia/KAUST-JEDDAH535/2020|EPI ISL 512949|B.1.247|Saudi Arabia|2020-04-23	0.0003694061	Asia
Asia|hCoV-19/Sichuan/SC-PHCC1-026/2020|EPI ISL 451347|B|China|2020-02-20	Asia|hCoV-19/SaudiArabia/KAUST-JEDDAH535/2020|EPI ISL 512949|B.1.247|Saudi Arabia|2020-04-23	0.0004045355	Asia
Asia|hCoV-19/South Korea/KCDC2074/2020|EPI ISL 497975|B|South Korea|2020-02-21	Asia|hCoV-19/SaudiArabia/KAUST-JEDDAH535/2020|EPI ISL 512949|B.1.247|Saudi Arabia|2020-04-23	0.0004702255	Asia
Asia|hCoV-19/South Korea/KCDC2046/2020|EPI ISL 471452|B|South Korea|2020-02-21	Asia|hCoV-19/SaudiArabia/KAUST-JEDDAH535/2020|EPI ISL 512949|B.1.247|Saudi Arabia|2020-04-23	0.0004702255	Asia
Asia|hCoV-19/Wuhan/HB-WH2-149/2020|EPI ISL 454921|B|China|2020-02-21	Asia|hCoV-19/SaudiArabia/KAUST-JEDDAH535/2020|EPI ISL 512949|B.1.247|Saudi Arabia|2020-04-23	0.0005038149	Asia
Asia|hCoV-19/South Korea/KCDC2051/2020|EPI ISL 481371|A|South Korea|2020-02-21	Asia|hCoV-19/SaudiArabia/KAUST-JEDDAH535/2020|EPI ISL 512949|B.1.247|Saudi Arabia|2020-04-23	0.0005038233	Asia
Asia|hCoV-19/Wuhan/HB-WH5-229/2020|EPI ISL 454973|B|China|2020-02-22	Asia|hCoV-19/SaudiArabia/KAUST-JEDDAH535/2020|EPI ISL 512949|B.1.247|Saudi Arabia|2020-04-23	0.0003358169	Asia
Asia|hCoV-19/Japan/PG-0363/2020|EPI ISL 480033|B|Japan|2020-02-22	Asia|hCoV-19/SaudiArabia/KAUST-JEDDAH535/2020|EPI ISL 512949|B.1.247|Saudi Arabia|2020-04-23	0.0003358325	Asia
Asia|hCoV-19/Wuhan/HB-WH1-134/2020|EPI ISL 454911|B|China|2020-02-22	Asia|hCoV-19/SaudiArabia/KAUST-JEDDAH535/2020|EPI ISL 512949|B.1.247|Saudi Arabia|2020-04-23	0.0003694403	Asia
Asia|hCoV-19/Wuhan/HB-WHCM2-278/2020|EPI ISL 455010|B|China|2020-02-22	Asia|hCoV-19/SaudiArabia/KAUST-JEDDAH535/2020|EPI ISL 512949|B.1.247|Saudi Arabia|2020-04-23	0.0004370933	Asia
Asia|hCoV-19/Wuhan/HB-WHCM2-274/2020|EPI ISL 455008|B|China|2020-02-23	Asia|hCoV-19/SaudiArabia/KAUST-JEDDAH535/2020|EPI ISL 512949|B.1.247|Saudi Arabia|2020-04-23	0.0004707613	Asia
Asia|hCoV-19/Hefei/2/2020|EPI ISL 412026|B|China|2020-02-23	Asia|hCoV-19/SaudiArabia/KAUST-JEDDAH535/2020|EPI ISL 512949|B.1.247|Saudi Arabia|2020-04-23	0.0003022291	Asia
Asia|hCoV-19/South Korea/KCDC2013/2020|EPI ISL 426183|A|South Korea|2020-02-23	Asia|hCoV-19/SaudiArabia/KAUST-JEDDAH535/2020|EPI ISL 512949|B.1.247|Saudi Arabia|2020-04-23	0.0005710399	Asia
Asia|hCoV-19/Oman/RESP-20-797/2020|EPI ISL 457701|B.4|Oman|2020-02-23	Asia|hCoV-19/SaudiArabia/KAUST-JEDDAH535/2020|EPI ISL 512949|B.1.247|Saudi Arabia|2020-04-23	0.0005038615	Asia
Asia|hCoV-19/Wuhan/HB-WH1-138/2020|EPI ISL 454915|B|China|2020-02-24	Asia|hCoV-19/SaudiArabia/KAUST-JEDDAH535/2020|EPI ISL 512949|B.1.247|Saudi Arabia|2020-04-23	0.0004029968	Asia
Asia|hCoV-19/Hong Kong/HKU-200723-017/2020|EPI ISL 497784|B|Hong Kong|2020-02-24	Asia|hCoV-19/SaudiArabia/KAUST-JEDDAH535/2020|EPI ISL 512949|B.1.247|Saudi Arabia|2020-04-23	0.0003694232	Asia
Asia|hCoV-19/Wuhan/HB-WHCM2-276/2020|EPI ISL 455009|B|China|2020-02-24	Asia|hCoV-19/SaudiArabia/KAUST-JEDDAH535/2020|EPI ISL 512949|B.1.247|Saudi Arabia|2020-04-23	0.0004370934	Asia
Asia|hCoV-19/Henan/HN03/2020|EPI ISL 450442|A|China|2020-02-24	Asia|hCoV-19/SaudiArabia/KAUST-JEDDAH535/2020|EPI ISL 512949|B.1.247|Saudi Arabia|2020-04-23	0.0004702176	Asia
Asia|hCoV-19/Taiwan/TSGH-26/2020|EPI ISL 447252|B.4|Taiwan|2020-02-25	Asia|hCoV-19/SaudiArabia/KAUST-JEDDAH535/2020|EPI ISL 512949|B.1.247|Saudi Arabia|2020-04-23	0.0007056438	Asia
Asia|hCoV-19/United Arab Emirates/L6599/2020|EPI ISL 435138|B|United Arab Emirates|2020-02-25	Asia|hCoV-19/SaudiArabia/KAUST-JEDDAH535/2020|EPI ISL 512949|B.1.247|Saudi Arabia|2020-04-23	0.0005037767	Asia
Asia|hCoV-19/Guangzhou/GZMU0016/2020|EPI ISL 414663|A|China|2020-02-25	Asia|hCoV-19/SaudiArabia/KAUST-JEDDAH535/2020|EPI ISL 512949|B.1.247|Saudi Arabia|2020-04-23	0.0003694061	Asia
Asia|hCoV-19/Guangzhou/GZMU0014/2020|EPI ISL 414692|B|China|2020-02-25	Asia|hCoV-19/SaudiArabia/KAUST-JEDDAH535/2020|EPI ISL 512949|B.1.247|Saudi Arabia|2020-04-23	0.0004030273	Asia
Asia|hCoV-19/Wuhan/HB-WHCM2-272/2020|EPI ISL 455007|B|China|2020-02-26	Asia|hCoV-19/SaudiArabia/KAUST-JEDDAH535/2020|EPI ISL 512949|B.1.247|Saudi Arabia|2020-04-23	0.0004707255	Asia
Asia|hCoV-19/Nanchang/JXN3T4/2020|EPI ISL 421246|A|China|2020-02-26	Asia|hCoV-19/SaudiArabia/KAUST-JEDDAH535/2020|EPI ISL 512949|B.1.247|Saudi Arabia|2020-04-23	0.0003694061	Asia
Asia|hCoV-19/Taiwan/CGMH-CGU-03/2020|EPI ISL 415741|B.4|Taiwan|2020-02-26	Asia|hCoV-19/SaudiArabia/KAUST-JEDDAH535/2020|EPI ISL 512949|B.1.247|Saudi Arabia|2020-04-23	0.0005374384	Asia
Asia|hCoV-19/Guangzhou/GZMU0117/2020|EPI ISL 457698|B|China|2020-02-26	Asia|hCoV-19/SaudiArabia/KAUST-JEDDAH535/2020|EPI ISL 512949|B.1.247|Saudi Arabia|2020-04-23	0.0004702177	Asia
Asia|hCoV-19/Saudi Arabia/656/2020|EPI ISL 490010|B.1.247|Saudi Arabia|2020-02-26	Asia|hCoV-19/SaudiArabia/KAUST-JEDDAH535/2020|EPI ISL 512949|B.1.247|Saudi Arabia|2020-04-23	0.0001343104	Asia
Asia|hCoV-19/Taiwan/CGMH-CGU-05/2020|EPI ISL 415743|B.4|Taiwan|2020-02-27	Asia|hCoV-19/SaudiArabia/KAUST-JEDDAH535/2020|EPI ISL 512949|B.1.247|Saudi Arabia|2020-04-23	0.0005374384	Asia
Asia|hCoV-19/Wuhan/HB-WH1-140/2020|EPI ISL 454916|B|China|2020-02-27	Asia|hCoV-19/SaudiArabia/KAUST-JEDDAH535/2020|EPI ISL 512949|B.1.247|Saudi Arabia|2020-04-23	0.0003694062	Asia
Asia|hCoV-19/Saudi Arabia/671/2020|EPI ISL 490011|B.1.246|Saudi Arabia|2020-02-27	Asia|hCoV-19/SaudiArabia/KAUST-JEDDAH535/2020|EPI ISL 512949|B.1.247|Saudi Arabia|2020-04-23	0.0001678787	Asia
Asia|hCoV-19/Lebanon/S5 762/2020|EPI ISL 450512|B.4|Lebanon|2020-02-27	Asia|hCoV-19/SaudiArabia/KAUST-JEDDAH535/2020|EPI ISL 512949|B.1.247|Saudi Arabia|2020-04-23	0.0006046887	Asia
Asia|hCoV-19/South Korea/KUMC03/2020|EPI ISL 413513|A|South Korea|2020-02-27	Asia|hCoV-19/SaudiArabia/KAUST-JEDDAH535/2020|EPI ISL 512949|B.1.247|Saudi Arabia|2020-04-23	0.0004366089	Asia
Asia|hCoV-19/Singapore/12Clin/2020|EPI ISL 418995|A|Singapore|2020-02-28	Asia|hCoV-19/SaudiArabia/KAUST-JEDDAH535/2020|EPI ISL 512949|B.1.247|Saudi Arabia|2020-04-23	0.0003742248	Asia
Asia|hCoV-19/Wuhan/HB-WHCM-113/2020|EPI ISL 454993|B|China|2020-02-28	Asia|hCoV-19/SaudiArabia/KAUST-JEDDAH535/2020|EPI ISL 512949|B.1.247|Saudi Arabia|2020-04-23	0.0003358324	Asia
Asia|hCoV-19/Wuhan/HB-WH2-158/2020|EPI ISL 454926|B|China|2020-02-28	Asia|hCoV-19/SaudiArabia/KAUST-JEDDAH535/2020|EPI ISL 512949|B.1.247|Saudi Arabia|2020-04-23	0.0004030273	Asia
Asia|hCoV-19/Wuhan/HB-WH2-160/2020|EPI ISL 454928|B|China|2020-02-28	Asia|hCoV-19/SaudiArabia/KAUST-JEDDAH535/2020|EPI ISL 512949|B.1.247|Saudi Arabia|2020-04-23	0.0003022291	Asia
Asia|hCoV-19/Wuhan/HB-WH2-155/2020|EPI ISL 454923|B|China|2020-02-28	Asia|hCoV-19/SaudiArabia/KAUST-JEDDAH535/2020|EPI ISL 512949|B.1.247|Saudi Arabia|2020-04-23	0.0004030273	Asia
Asia|hCoV-19/Malaysia/IMR WC1098/2020|EPI ISL 430442|B|Malaysia|2020-02-29	Asia|hCoV-19/SaudiArabia/KAUST-JEDDAH535/2020|EPI ISL 512949|B.1.247|Saudi Arabia|2020-04-23	0.0003023814	Asia
Asia|hCoV-19/Malaysia/IMR WC1097/2020|EPI ISL 430441|B|Malaysia|2020-02-29	Asia|hCoV-19/SaudiArabia/KAUST-JEDDAH535/2020|EPI ISL 512949|B.1.247|Saudi Arabia|2020-04-23	0.0003022291	Asia
Asia|hCoV-19/Taiwan/CGMH-CGU-21/2020|EPI ISL 444274|B.4|Taiwan|2020-02-29	Asia|hCoV-19/SaudiArabia/KAUST-JEDDAH535/2020|EPI ISL 512949|B.1.247|Saudi Arabia|2020-04-23	0.0006382766	Asia
Asia|hCoV-19/Beijing/DT-travelUSA01/2020|EPI ISL 452332|B|China|2020-02-29	Asia|hCoV-19/SaudiArabia/KAUST-JEDDAH535/2020|EPI ISL 512949|B.1.247|Saudi Arabia|2020-04-23	0.0003022291	Asia
Asia|hCoV-19/Malaysia/IMR WC1114/2020|EPI ISL 455793|B|Malaysia|2020-02-29	Asia|hCoV-19/SaudiArabia/KAUST-JEDDAH535/2020|EPI ISL 512949|B.1.247|Saudi Arabia|2020-04-23	0.0004366714	Asia
Asia|hCoV-19/Wuhan/HB-WH5-232/2020|EPI ISL 454975|B|China|2020-03-01	Asia|hCoV-19/SaudiArabia/KAUST-JEDDAH535/2020|EPI ISL 512949|B.1.247|Saudi Arabia|2020-04-23	0.0004366420	Asia
Asia|hCoV-19/Singapore/18/2020|EPI ISL 418999|A|Singapore|2020-03-01	Asia|hCoV-19/SaudiArabia/KAUST-JEDDAH535/2020|EPI ISL 512949|B.1.247|Saudi Arabia|2020-04-23	0.0003742073	Asia
Asia|hCoV-19/Israel/ISR IT0320/2020|EPI ISL 419210|B.1.1|Israel|2020-03-01	Asia|hCoV-19/SaudiArabia/KAUST-JEDDAH535/2020|EPI ISL 512949|B.1.247|Saudi Arabia|2020-04-23	0.0003022520	Asia
Asia|hCoV-19/Japan/PG-0215/2020|EPI ISL 479915|A|Japan|2020-03-01	Asia|hCoV-19/SaudiArabia/KAUST-JEDDAH535/2020|EPI ISL 512949|B.1.247|Saudi Arabia|2020-04-23	0.0004366089	Asia
Asia|hCoV-19/Japan/PG-0058/2020|EPI ISL 479821|A|Japan|2020-03-02	Asia|hCoV-19/SaudiArabia/KAUST-JEDDAH535/2020|EPI ISL 512949|B.1.247|Saudi Arabia|2020-04-23	0.0005038214	Asia
Asia|hCoV-19/Wuhan/HB-WHCM-104/2020|EPI ISL 454989|A|China|2020-03-02	Asia|hCoV-19/SaudiArabia/KAUST-JEDDAH535/2020|EPI ISL 512949|B.1.247|Saudi Arabia|2020-04-23	0.0005037767	Asia
Asia|hCoV-19/Wuhan/HB-WHCM-099/2020|EPI ISL 454986|B|China|2020-03-02	Asia|hCoV-19/SaudiArabia/KAUST-JEDDAH535/2020|EPI ISL 512949|B.1.247|Saudi Arabia|2020-04-23	0.0005380757	Asia
Asia|hCoV-19/Wuhan/HB-WH1-124/2020|EPI ISL 454905|B|China|2020-03-02	Asia|hCoV-19/SaudiArabia/KAUST-JEDDAH535/2020|EPI ISL 512949|B.1.247|Saudi Arabia|2020-04-23	0.0003358169	Asia
Asia|hCoV-19/India/UN-763/2020|EPI ISL 420543|B.1.5|India|2020-03-03	Asia|hCoV-19/SaudiArabia/KAUST-JEDDAH535/2020|EPI ISL 512949|B.1.247|Saudi Arabia|2020-04-23	0.0002350505	Asia
Asia|hCoV-19/India/UN-772/2020|EPI ISL 420547|B.1.5|India|2020-03-03	Asia|hCoV-19/SaudiArabia/KAUST-JEDDAH535/2020|EPI ISL 512949|B.1.247|Saudi Arabia|2020-04-23	0.0002014678	Asia
Asia|hCoV-19/Singapore/24nan/2020|EPI ISL 482672|B|Singapore|2020-03-03	Asia|hCoV-19/SaudiArabia/KAUST-JEDDAH535/2020|EPI ISL 512949|B.1.247|Saudi Arabia|2020-04-23	0.0003358269	Asia
Asia|hCoV-19/Wuhan/HB-WH1-141/2020|EPI ISL 454917|B|China|2020-03-03	Asia|hCoV-19/SaudiArabia/KAUST-JEDDAH535/2020|EPI ISL 512949|B.1.247|Saudi Arabia|2020-04-23	0.0003694232	Asia
Asia|hCoV-19/Malaysia/0956/2020|EPI ISL 501181|B|Malaysia|2020-03-04	Asia|hCoV-19/SaudiArabia/KAUST-JEDDAH535/2020|EPI ISL 512949|B.1.247|Saudi Arabia|2020-04-23	0.0003022291	Asia
Asia|hCoV-19/Beijing/DT-travelIT04/2020|EPI ISL 452351|B|China|2020-03-04	Asia|hCoV-19/SaudiArabia/KAUST-JEDDAH535/2020|EPI ISL 512949|B.1.247|Saudi Arabia|2020-04-23	0.0003022291	Asia
Asia|hCoV-19/Pakistan/Gilgit1/2020|EPI ISL 417444|B|Pakistan|2020-03-04	Asia|hCoV-19/SaudiArabia/KAUST-JEDDAH535/2020|EPI ISL 512949|B.1.247|Saudi Arabia|2020-04-23	0.0004366218	Asia
Asia|hCoV-19/Japan/PG-0087/2020|EPI ISL 479835|A|Japan|2020-03-04	Asia|hCoV-19/SaudiArabia/KAUST-JEDDAH535/2020|EPI ISL 512949|B.1.247|Saudi Arabia|2020-04-23	0.0005038214	Asia
Asia|hCoV-19/Georgia/Tb-273/2020|EPI ISL 416479|B.1.1|Georgia|2020-03-05	Asia|hCoV-19/SaudiArabia/KAUST-JEDDAH535/2020|EPI ISL 512949|B.1.247|Saudi Arabia|2020-04-23	0.0003022520	Asia
Asia|hCoV-19/Malaysia/IMR WC1170/2020|EPI ISL 430440|B|Malaysia|2020-03-05	Asia|hCoV-19/SaudiArabia/KAUST-JEDDAH535/2020|EPI ISL 512949|B.1.247|Saudi Arabia|2020-04-23	0.0003022291	Asia
Asia|hCoV-19/Taiwan/CGMH-CGU-06/2020|EPI ISL 417519|B.4|Taiwan|2020-03-05	Asia|hCoV-19/SaudiArabia/KAUST-JEDDAH535/2020|EPI ISL 512949|B.1.247|Saudi Arabia|2020-04-23	0.0005374384	Asia
Asia|hCoV-19/Hangzhou/HZCDC6111/2020|EPI ISL 482575|B|China|2020-03-05	Asia|hCoV-19/SaudiArabia/KAUST-JEDDAH535/2020|EPI ISL 512949|B.1.247|Saudi Arabia|2020-04-23	0.0002686426	Asia
Asia|hCoV-19/Yunnan/0306-466/2020|EPI ISL 429239|B|China|2020-03-06	Asia|hCoV-19/SaudiArabia/KAUST-JEDDAH535/2020|EPI ISL 512949|B.1.247|Saudi Arabia|2020-04-23	0.0003358663	Asia
Asia|hCoV-19/Vietnam/CM295/2020|EPI ISL 416430|B.1.1|Vietnam|2020-03-06	Asia|hCoV-19/SaudiArabia/KAUST-JEDDAH535/2020|EPI ISL 512949|B.1.247|Saudi Arabia|2020-04-23	0.0002686630	Asia
Asia|hCoV-19/Hangzhou/HZCDC6224/2020|EPI ISL 482576|B|China|2020-03-06	Asia|hCoV-19/SaudiArabia/KAUST-JEDDAH535/2020|EPI ISL 512949|B.1.247|Saudi Arabia|2020-04-23	0.0006046529	Asia
Asia|hCoV-19/Beijing/DT-travelIT02/2020|EPI ISL 452353|B.1|China|2020-03-06	Asia|hCoV-19/SaudiArabia/KAUST-JEDDAH535/2020|EPI ISL 512949|B.1.247|Saudi Arabia|2020-04-23	0.0002350614	Asia
Asia|hCoV-19/Hangzhou/HZCDC6228/2020|EPI ISL 482577|B.1|China|2020-03-07	Asia|hCoV-19/SaudiArabia/KAUST-JEDDAH535/2020|EPI ISL 512949|B.1.247|Saudi Arabia|2020-04-23	0.0002014678	Asia
Asia|hCoV-19/Vietnam/39607/2020|EPI ISL 416428|B.1.1|Vietnam|2020-03-07	Asia|hCoV-19/SaudiArabia/KAUST-JEDDAH535/2020|EPI ISL 512949|B.1.247|Saudi Arabia|2020-04-23	0.0002686630	Asia
Asia|hCoV-19/Beijing/DT-travelES03/2020|EPI ISL 452345|B.1|China|2020-03-07	Asia|hCoV-19/SaudiArabia/KAUST-JEDDAH535/2020|EPI ISL 512949|B.1.247|Saudi Arabia|2020-04-23	0.0002686426	Asia
Asia|hCoV-19/Beijing/DT-travelIT03/2020|EPI ISL 452354|B.1|China|2020-03-07	Asia|hCoV-19/SaudiArabia/KAUST-JEDDAH535/2020|EPI ISL 512949|B.1.247|Saudi Arabia|2020-04-23	0.0002686595	Asia
Asia|hCoV-19/Japan/P1/2020|EPI ISL 419296|B.1.255|Japan|2020-03-08	Asia|hCoV-19/SaudiArabia/KAUST-JEDDAH535/2020|EPI ISL 512949|B.1.247|Saudi Arabia|2020-04-23	0.0001007231	Asia
Asia|hCoV-19/Japan/PG-0056/2020|EPI ISL 479819|A|Japan|2020-03-08	Asia|hCoV-19/SaudiArabia/KAUST-JEDDAH535/2020|EPI ISL 512949|B.1.247|Saudi Arabia|2020-04-23	0.0005038214	Asia
Asia|hCoV-19/Singapore/49/2020|EPI ISL 428828|B.1.5|Singapore|2020-03-08	Asia|hCoV-19/SaudiArabia/KAUST-JEDDAH535/2020|EPI ISL 512949|B.1.247|Saudi Arabia|2020-04-23	0.0001678864	Asia
Asia|hCoV-19/Vietnam/VNHN 0207/2020|EPI ISL 511891|B.1.1|Vietnam|2020-03-08	Asia|hCoV-19/SaudiArabia/KAUST-JEDDAH535/2020|EPI ISL 512949|B.1.247|Saudi Arabia|2020-04-23	0.0002686630	Asia
Asia|hCoV-19/Singapore/394/2020|EPI ISL 469143|B|Singapore|2020-03-09	Asia|hCoV-19/SaudiArabia/KAUST-JEDDAH535/2020|EPI ISL 512949|B.1.247|Saudi Arabia|2020-04-23	0.0003022291	Asia
Asia|hCoV-19/Japan/PG-0221/2020|EPI ISL 479920|A|Japan|2020-03-09	Asia|hCoV-19/SaudiArabia/KAUST-JEDDAH535/2020|EPI ISL 512949|B.1.247|Saudi Arabia|2020-04-23	0.0005038149	Asia
Asia|hCoV-19/Saudi Arabia/KAIMRC01/2020|EPI ISL 507010|B.6|Saudi Arabia|2020-03-09	Asia|hCoV-19/SaudiArabia/KAUST-JEDDAH535/2020|EPI ISL 512949|B.1.247|Saudi Arabia|2020-04-23	0.0005038382	Asia
Asia|hCoV-19/Iran/KHGRC-1.1-IPI-8206/2020|EPI ISL 442523|B.4|Iran|2020-03-09	Asia|hCoV-19/SaudiArabia/KAUST-JEDDAH535/2020|EPI ISL 512949|B.1.247|Saudi Arabia|2020-04-23	0.0004702533	Asia
Asia|hCoV-19/Saudi Arabia/SCDC-3321/2020|EPI ISL 416521|B.1.246|Saudi Arabia|2020-03-10	Asia|hCoV-19/SaudiArabia/KAUST-JEDDAH535/2020|EPI ISL 512949|B.1.247|Saudi Arabia|2020-04-23	0.0000671474	Asia
Asia|hCoV-19/India/UN-1100/2020|EPI ISL 421664|B.4|India|2020-03-10	Asia|hCoV-19/SaudiArabia/KAUST-JEDDAH535/2020|EPI ISL 512949|B.1.247|Saudi Arabia|2020-04-23	0.0006047346	Asia
Asia|hCoV-19/India/UN-1063/2020|EPI ISL 424361|B.4|India|2020-03-10	Asia|hCoV-19/SaudiArabia/KAUST-JEDDAH535/2020|EPI ISL 512949|B.1.247|Saudi Arabia|2020-04-23	0.0005710928	Asia
Asia|hCoV-19/Singapore/31/2020|EPI ISL 420108|B|Singapore|2020-03-10	Asia|hCoV-19/SaudiArabia/KAUST-JEDDAH535/2020|EPI ISL 512949|B.1.247|Saudi Arabia|2020-04-23	0.0003022291	Asia
Asia|hCoV-19/Japan/P4-1/2020|EPI ISL 419301|B.1.1|Japan|2020-03-11	Asia|hCoV-19/SaudiArabia/KAUST-JEDDAH535/2020|EPI ISL 512949|B.1.247|Saudi Arabia|2020-04-23	0.0002686630	Asia
Asia|hCoV-19/Singapore/32/2020|EPI ISL 420109|B|Singapore|2020-03-11	Asia|hCoV-19/SaudiArabia/KAUST-JEDDAH535/2020|EPI ISL 512949|B.1.247|Saudi Arabia|2020-04-23	0.0003022291	Asia
Asia|hCoV-19/Lebanon/S9 764/2020|EPI ISL 450515|B.4|Lebanon|2020-03-11	Asia|hCoV-19/SaudiArabia/KAUST-JEDDAH535/2020|EPI ISL 512949|B.1.247|Saudi Arabia|2020-04-23	0.0005710928	Asia
Asia|hCoV-19/Japan/SMU-0311S2/2020|EPI ISL 416524|B.1.5|Japan|2020-03-11	Asia|hCoV-19/SaudiArabia/KAUST-JEDDAH535/2020|EPI ISL 512949|B.1.247|Saudi Arabia|2020-04-23	0.0002014737	Asia
Asia|hCoV-19/Japan/PG-0437/2020|EPI ISL 480103|A|Japan|2020-03-12	Asia|hCoV-19/SaudiArabia/KAUST-JEDDAH535/2020|EPI ISL 512949|B.1.247|Saudi Arabia|2020-04-23	0.0005374204	Asia
Asia|hCoV-19/Japan/PG-0324/2020|EPI ISL 479999|B.1.5|Japan|2020-03-12	Asia|hCoV-19/SaudiArabia/KAUST-JEDDAH535/2020|EPI ISL 512949|B.1.247|Saudi Arabia|2020-04-23	0.0002686595	Asia
Asia|hCoV-19/Beijing/DT-travelNO01/2020|EPI ISL 452342|B|China|2020-03-12	Asia|hCoV-19/SaudiArabia/KAUST-JEDDAH535/2020|EPI ISL 512949|B.1.247|Saudi Arabia|2020-04-23	0.0003694403	Asia
Asia|hCoV-19/India/UN-1621/2020|EPI ISL 421671|B.4|India|2020-03-12	Asia|hCoV-19/SaudiArabia/KAUST-JEDDAH535/2020|EPI ISL 512949|B.1.247|Saudi Arabia|2020-04-23	0.0005710832	Asia
Asia|hCoV-19/Thailand/Bangkok 2294/2020|EPI ISL 447921|B.6|Thailand|2020-03-13	Asia|hCoV-19/SaudiArabia/KAUST-JEDDAH535/2020|EPI ISL 512949|B.1.247|Saudi Arabia|2020-04-23	0.0005374473	Asia
Asia|hCoV-19/Taiwan/CGMH-CGU-09/2020|EPI ISL 417522|B|Taiwan|2020-03-13	Asia|hCoV-19/SaudiArabia/KAUST-JEDDAH535/2020|EPI ISL 512949|B.1.247|Saudi Arabia|2020-04-23	0.0004366291	Asia
Asia|hCoV-19/Japan/PG-0192/2020|EPI ISL 479897|B.1.160|Japan|2020-03-13	Asia|hCoV-19/SaudiArabia/KAUST-JEDDAH535/2020|EPI ISL 512949|B.1.247|Saudi Arabia|2020-04-23	0.0001007231	Asia
Asia|hCoV-19/Beijing/DT-travelDE01/2020|EPI ISL 452329|B|China|2020-03-13	Asia|hCoV-19/SaudiArabia/KAUST-JEDDAH535/2020|EPI ISL 512949|B.1.247|Saudi Arabia|2020-04-23	0.0003022291	Asia
Asia|hCoV-19/Oman/RESP-20-2282/2020|EPI ISL 457974|B.1.220|Oman|2020-03-14	Asia|hCoV-19/SaudiArabia/KAUST-JEDDAH535/2020|EPI ISL 512949|B.1.247|Saudi Arabia|2020-04-23	0.0002350505	Asia
Asia|hCoV-19/Singapore/758/2020|EPI ISL 507003|B.6|Singapore|2020-03-14	Asia|hCoV-19/SaudiArabia/KAUST-JEDDAH535/2020|EPI ISL 512949|B.1.247|Saudi Arabia|2020-04-23	0.0004702255	Asia
Asia|hCoV-19/Hangzhou/HZCDC6706/2020|EPI ISL 421222|B|China|2020-03-14	Asia|hCoV-19/SaudiArabia/KAUST-JEDDAH535/2020|EPI ISL 512949|B.1.247|Saudi Arabia|2020-04-23	0.0003022291	Asia
Asia|hCoV-19/Wuhan/HB-WH5-237/2020|EPI ISL 454978|B|China|2020-03-14	Asia|hCoV-19/SaudiArabia/KAUST-JEDDAH535/2020|EPI ISL 512949|B.1.247|Saudi Arabia|2020-04-23	0.0003358269	Asia
Asia|hCoV-19/Beijing/DT-travelGR01/2020|EPI ISL 452347|B.1|China|2020-03-15	Asia|hCoV-19/SaudiArabia/KAUST-JEDDAH535/2020|EPI ISL 512949|B.1.247|Saudi Arabia|2020-04-23	0.0002014678	Asia
Asia|hCoV-19/Israel/CVL-n-5936/2020|EPI ISL 475018|B.1|Israel|2020-03-15	Asia|hCoV-19/SaudiArabia/KAUST-JEDDAH535/2020|EPI ISL 512949|B.1.247|Saudi Arabia|2020-04-23	0.0002014585	Asia
Asia|hCoV-19/Israel/CVL-n-6157/2020|EPI ISL 475022|B.1|Israel|2020-03-15	Asia|hCoV-19/SaudiArabia/KAUST-JEDDAH535/2020|EPI ISL 512949|B.1.247|Saudi Arabia|2020-04-23	0.0003022481	Asia
Asia|hCoV-19/South Korea/KCDC2128/2020|EPI ISL 498029|B.40|South Korea|2020-03-15	Asia|hCoV-19/SaudiArabia/KAUST-JEDDAH535/2020|EPI ISL 512949|B.1.247|Saudi Arabia|2020-04-23	0.0005038615	Asia
Asia|hCoV-19/Pakistan/KHI1/2020|EPI ISL 451958|B|Pakistan|2020-03-16	Asia|hCoV-19/SaudiArabia/KAUST-JEDDAH535/2020|EPI ISL 512949|B.1.247|Saudi Arabia|2020-04-23	0.0004030374	Asia
Asia|hCoV-19/United Arab Emirates/L0879/2020|EPI ISL 435124|B.1.1.296|United Arab Emirates|2020-03-16	Asia|hCoV-19/SaudiArabia/KAUST-JEDDAH535/2020|EPI ISL 512949|B.1.247|Saudi Arabia|2020-04-23	0.0003694683	Asia
Asia|hCoV-19/South Korea/KCDC2129/2020|EPI ISL 498030|B.40|South Korea|2020-03-16	Asia|hCoV-19/SaudiArabia/KAUST-JEDDAH535/2020|EPI ISL 512949|B.1.247|Saudi Arabia|2020-04-23	0.0004702394	Asia
Asia|hCoV-19/Saudi Arabia/KAIMRC12/2020|EPI ISL 507018|B.1.1|Saudi Arabia|2020-03-17	Asia|hCoV-19/SaudiArabia/KAUST-JEDDAH535/2020|EPI ISL 512949|B.1.247|Saudi Arabia|2020-04-23	0.0002686630	Asia
Asia|hCoV-19/Taiwan/TSGH-13/2020|EPI ISL 428230|B.4|Taiwan|2020-03-17	Asia|hCoV-19/SaudiArabia/KAUST-JEDDAH535/2020|EPI ISL 512949|B.1.247|Saudi Arabia|2020-04-23	0.0007392828	Asia
Asia|hCoV-19/Vietnam/VNHN 1072/2020|EPI ISL 455717|B.1|Vietnam|2020-03-17	Asia|hCoV-19/SaudiArabia/KAUST-JEDDAH535/2020|EPI ISL 512949|B.1.247|Saudi Arabia|2020-04-23	0.0002351651	Asia
Asia|hCoV-19/Taiwan/CGMH-CGU-13/2020|EPI ISL 424969|B.1.1|Taiwan|2020-03-17	Asia|hCoV-19/SaudiArabia/KAUST-JEDDAH535/2020|EPI ISL 512949|B.1.247|Saudi Arabia|2020-04-23	0.0003358579	Asia
Asia|hCoV-19/Wuhan/HB-WH4-211/2020|EPI ISL 454960|B|China|2020-03-18	Asia|hCoV-19/SaudiArabia/KAUST-JEDDAH535/2020|EPI ISL 512949|B.1.247|Saudi Arabia|2020-04-23	0.0004030154	Asia
Asia|hCoV-19/Vietnam/VNHN 1167/2020|EPI ISL 455696|B.1|Vietnam|2020-03-18	Asia|hCoV-19/SaudiArabia/KAUST-JEDDAH535/2020|EPI ISL 512949|B.1.247|Saudi Arabia|2020-04-23	0.0001343042	Asia
Asia|hCoV-19/Hong Kong/HKU-200723-043/2020|EPI ISL 497810|B.1|Hong Kong|2020-03-18	Asia|hCoV-19/SaudiArabia/KAUST-JEDDAH535/2020|EPI ISL 512949|B.1.247|Saudi Arabia|2020-04-23	0.0002686223	Asia
Asia|hCoV-19/Oman/RESP-20-3080/2020|EPI ISL 457979|B.1.1|Oman|2020-03-18	Asia|hCoV-19/SaudiArabia/KAUST-JEDDAH535/2020|EPI ISL 512949|B.1.247|Saudi Arabia|2020-04-23	0.0002686630	Asia
Asia|hCoV-19/Lebanon/LB-R8/2020|EPI ISL 498551|B.1.5|Lebanon|2020-03-19	Asia|hCoV-19/SaudiArabia/KAUST-JEDDAH535/2020|EPI ISL 512949|B.1.247|Saudi Arabia|2020-04-23	0.0002686550	Asia
Asia|hCoV-19/Japan/PG-0281/2020|EPI ISL 479961|B.1.1|Japan|2020-03-19	Asia|hCoV-19/SaudiArabia/KAUST-JEDDAH535/2020|EPI ISL 512949|B.1.247|Saudi Arabia|2020-04-23	0.0003022520	Asia
Asia|hCoV-19/United Arab Emirates/L9584510/2020|EPI ISL 520743|B.1.1|United Arab Emirates|2020-03-19	Asia|hCoV-19/SaudiArabia/KAUST-JEDDAH535/2020|EPI ISL 512949|B.1.247|Saudi Arabia|2020-04-23	0.0003022660	Asia
Asia|hCoV-19/Wuhan/HB-WH4-212/2020|EPI ISL 454961|B|China|2020-03-19	Asia|hCoV-19/SaudiArabia/KAUST-JEDDAH535/2020|EPI ISL 512949|B.1.247|Saudi Arabia|2020-04-23	0.0004030340	Asia
Asia|hCoV-19/Taiwan/NCKUH-007/2020|EPI ISL 493202|B.40|Taiwan|2020-03-20	Asia|hCoV-19/SaudiArabia/KAUST-JEDDAH535/2020|EPI ISL 512949|B.1.247|Saudi Arabia|2020-04-23	0.0005374384	Asia
Asia|hCoV-19/Taiwan/107/2020|EPI ISL 420085|B.1|Taiwan|2020-03-20	Asia|hCoV-19/SaudiArabia/KAUST-JEDDAH535/2020|EPI ISL 512949|B.1.247|Saudi Arabia|2020-04-23	0.0002350466	Asia
Asia|hCoV-19/Oman/RESP-20-3700/2020|EPI ISL 457986|B|Oman|2020-03-20	Asia|hCoV-19/SaudiArabia/KAUST-JEDDAH535/2020|EPI ISL 512949|B.1.247|Saudi Arabia|2020-04-23	0.0003358269	Asia
Asia|hCoV-19/Singapore/173nan/2020|EPI ISL 538441|B.1|Singapore|2020-03-20	Asia|hCoV-19/SaudiArabia/KAUST-JEDDAH535/2020|EPI ISL 512949|B.1.247|Saudi Arabia|2020-04-23	0.0001678787	Asia
Asia|hCoV-19/Taiwan/CGMH-CGU-23/2020|EPI ISL 444276|B.1.255|Taiwan|2020-03-21	Asia|hCoV-19/SaudiArabia/KAUST-JEDDAH535/2020|EPI ISL 512949|B.1.247|Saudi Arabia|2020-04-23	0.0001007231	Asia
Asia|hCoV-19/Vietnam/VNHN 1492/2020|EPI ISL 455699|B.1.1|Vietnam|2020-03-21	Asia|hCoV-19/SaudiArabia/KAUST-JEDDAH535/2020|EPI ISL 512949|B.1.247|Saudi Arabia|2020-04-23	0.0003022660	Asia
Asia|hCoV-19/Singapore/179/2020|EPI ISL 462297|B|Singapore|2020-03-21	Asia|hCoV-19/SaudiArabia/KAUST-JEDDAH535/2020|EPI ISL 512949|B.1.247|Saudi Arabia|2020-04-23	0.0004366145	Asia
Asia|hCoV-19/Hangzhou/HZCDCp145/2020|EPI ISL 482582|B.1.1|China|2020-03-21	Asia|hCoV-19/SaudiArabia/KAUST-JEDDAH535/2020|EPI ISL 512949|B.1.247|Saudi Arabia|2020-04-23	0.0003022520	Asia
Asia|hCoV-19/Hangzhou/HZCDC7184F/2020|EPI ISL 482583|B.1|China|2020-03-22	Asia|hCoV-19/SaudiArabia/KAUST-JEDDAH535/2020|EPI ISL 512949|B.1.247|Saudi Arabia|2020-04-23	0.0002350575	Asia
Asia|hCoV-19/Beijing/DT-travelUK01/2020|EPI ISL 452355|B.1.1|China|2020-03-22	Asia|hCoV-19/SaudiArabia/KAUST-JEDDAH535/2020|EPI ISL 512949|B.1.247|Saudi Arabia|2020-04-23	0.0003358579	Asia
Asia|hCoV-19/Israel/701002334/2020|EPI ISL 447306|B.1|Israel|2020-03-22	Asia|hCoV-19/SaudiArabia/KAUST-JEDDAH535/2020|EPI ISL 512949|B.1.247|Saudi Arabia|2020-04-23	0.0002350614	Asia
Asia|hCoV-19/South Korea/KCDC2145/2020|EPI ISL 498046|B.1|South Korea|2020-03-22	Asia|hCoV-19/SaudiArabia/KAUST-JEDDAH535/2020|EPI ISL 512949|B.1.247|Saudi Arabia|2020-04-23	0.0001678787	Asia
Asia|hCoV-19/Saudi Arabia/KAUST-Makkah13/2020|EPI ISL 437466|A|Saudi Arabia|2020-03-23	Asia|hCoV-19/SaudiArabia/KAUST-JEDDAH535/2020|EPI ISL 512949|B.1.247|Saudi Arabia|2020-04-23	0.0004702533	Asia
Asia|hCoV-19/Japan/PG-0232/2020|EPI ISL 479927|A|Japan|2020-03-23	Asia|hCoV-19/SaudiArabia/KAUST-JEDDAH535/2020|EPI ISL 512949|B.1.247|Saudi Arabia|2020-04-23	0.0005374204	Asia
Asia|hCoV-19/Taiwan/108/2020|EPI ISL 429883|B.1|Taiwan|2020-03-23	Asia|hCoV-19/SaudiArabia/KAUST-JEDDAH535/2020|EPI ISL 512949|B.1.247|Saudi Arabia|2020-04-23	0.0001678787	Asia
Asia|hCoV-19/Saudi Arabia/KFSHRC27/2020|EPI ISL 507032|B.1.246|Saudi Arabia|2020-03-23	Asia|hCoV-19/SaudiArabia/KAUST-JEDDAH535/2020|EPI ISL 512949|B.1.247|Saudi Arabia|2020-04-23	0.0000671474	Asia
Asia|hCoV-19/Taiwan/TSGH-14/2020|EPI ISL 428231|B.1.255|Taiwan|2020-03-24	Asia|hCoV-19/SaudiArabia/KAUST-JEDDAH535/2020|EPI ISL 512949|B.1.247|Saudi Arabia|2020-04-23	0.0002014864	Asia
Asia|hCoV-19/Israel/701002431/2020|EPI ISL 447302|B.1.1|Israel|2020-03-24	Asia|hCoV-19/SaudiArabia/KAUST-JEDDAH535/2020|EPI ISL 512949|B.1.247|Saudi Arabia|2020-04-23	0.0003358579	Asia
Asia|hCoV-19/Israel/701002458/2020|EPI ISL 447297|B.1|Israel|2020-03-24	Asia|hCoV-19/SaudiArabia/KAUST-JEDDAH535/2020|EPI ISL 512949|B.1.247|Saudi Arabia|2020-04-23	0.0002014585	Asia
Asia|hCoV-19/Taiwan/TSGH-10/2020|EPI ISL 427397|B.40|Taiwan|2020-03-24	Asia|hCoV-19/SaudiArabia/KAUST-JEDDAH535/2020|EPI ISL 512949|B.1.247|Saudi Arabia|2020-04-23	0.0004702394	Asia
Asia|hCoV-19/Singapore/486/2020|EPI ISL 476820|B|Singapore|2020-03-25	Asia|hCoV-19/SaudiArabia/KAUST-JEDDAH535/2020|EPI ISL 512949|B.1.247|Saudi Arabia|2020-04-23	0.0004029968	Asia
Asia|hCoV-19/Israel/990059251/2020|EPI ISL 447269|B.1|Israel|2020-03-25	Asia|hCoV-19/SaudiArabia/KAUST-JEDDAH535/2020|EPI ISL 512949|B.1.247|Saudi Arabia|2020-04-23	0.0002014585	Asia
Asia|hCoV-19/Oman/RESP-20-5505/2020|EPI ISL 457994|B.1|Oman|2020-03-25	Asia|hCoV-19/SaudiArabia/KAUST-JEDDAH535/2020|EPI ISL 512949|B.1.247|Saudi Arabia|2020-04-23	0.0003022431	Asia
Asia|hCoV-19/Thailand/Bangkok-0038/2020|EPI ISL 429174|B.1|Thailand|2020-03-25	Asia|hCoV-19/SaudiArabia/KAUST-JEDDAH535/2020|EPI ISL 512949|B.1.247|Saudi Arabia|2020-04-23	0.0001678787	Asia
Asia|hCoV-19/South Korea/IHC3486/2020|EPI ISL 541001|B.1.1|South Korea|2020-03-26	Asia|hCoV-19/SaudiArabia/KAUST-JEDDAH535/2020|EPI ISL 512949|B.1.247|Saudi Arabia|2020-04-23	0.0003022520	Asia
Asia|hCoV-19/Israel/2047145/2020|EPI ISL 447396|B.1.1|Israel|2020-03-26	Asia|hCoV-19/SaudiArabia/KAUST-JEDDAH535/2020|EPI ISL 512949|B.1.247|Saudi Arabia|2020-04-23	0.0003022520	Asia
Asia|hCoV-19/South Korea/KCDC2183/2020|EPI ISL 506977|B.1.1|South Korea|2020-03-26	Asia|hCoV-19/SaudiArabia/KAUST-JEDDAH535/2020|EPI ISL 512949|B.1.247|Saudi Arabia|2020-04-23	0.0003022520	Asia
Asia|hCoV-19/Israel/701002666/2020|EPI ISL 447286|B.1|Israel|2020-03-26	Asia|hCoV-19/SaudiArabia/KAUST-JEDDAH535/2020|EPI ISL 512949|B.1.247|Saudi Arabia|2020-04-23	0.0002350506	Asia
Asia|hCoV-19/Japan/PG-0318/2020|EPI ISL 479993|B.1|Japan|2020-03-27	Asia|hCoV-19/SaudiArabia/KAUST-JEDDAH535/2020|EPI ISL 512949|B.1.247|Saudi Arabia|2020-04-23	0.0002350506	Asia
Asia|hCoV-19/Indonesia/JK-EIJK-03/2020|EPI ISL 437191|B|Indonesia|2020-03-27	Asia|hCoV-19/SaudiArabia/KAUST-JEDDAH535/2020|EPI ISL 512949|B.1.247|Saudi Arabia|2020-04-23	0.0003358325	Asia
Asia|hCoV-19/Vietnam/VNHN 3085/2020|EPI ISL 455703|B.1.1|Vietnam|2020-03-27	Asia|hCoV-19/SaudiArabia/KAUST-JEDDAH535/2020|EPI ISL 512949|B.1.247|Saudi Arabia|2020-04-23	0.0003358424	Asia
Asia|hCoV-19/Saudi Arabia/KFSHRC43/2020|EPI ISL 507036|B.1.247|Saudi Arabia|2020-03-27	Asia|hCoV-19/SaudiArabia/KAUST-JEDDAH535/2020|EPI ISL 512949|B.1.247|Saudi Arabia|2020-04-23	0.0001007277	Asia
Asia|hCoV-19/Georgia/Tb-1352/2020|EPI ISL 420140|B.1|Georgia|2020-03-28	Asia|hCoV-19/SaudiArabia/KAUST-JEDDAH535/2020|EPI ISL 512949|B.1.247|Saudi Arabia|2020-04-23	0.0002014678	Asia
Asia|hCoV-19/South Korea/KCDC2189/2020|EPI ISL 506983|B.1.5|South Korea|2020-03-28	Asia|hCoV-19/SaudiArabia/KAUST-JEDDAH535/2020|EPI ISL 512949|B.1.247|Saudi Arabia|2020-04-23	0.0002686426	Asia
Asia|hCoV-19/Thailand/Bangkok-0043/2020|EPI ISL 429179|B.1.5|Thailand|2020-03-28	Asia|hCoV-19/SaudiArabia/KAUST-JEDDAH535/2020|EPI ISL 512949|B.1.247|Saudi Arabia|2020-04-23	0.0002350575	Asia
Asia|hCoV-19/South Korea/KCDC2190/2020|EPI ISL 506984|B.1|South Korea|2020-03-28	Asia|hCoV-19/SaudiArabia/KAUST-JEDDAH535/2020|EPI ISL 512949|B.1.247|Saudi Arabia|2020-04-23	0.0003358424	Asia
Asia|hCoV-19/Saudi Arabia/KAUST-Madinah238/2020|EPI ISL 437733|B.1.246|Saudi Arabia|2020-03-29	Asia|hCoV-19/SaudiArabia/KAUST-JEDDAH535/2020|EPI ISL 512949|B.1.247|Saudi Arabia|2020-04-23	0.0001343064	Asia
Asia|hCoV-19/Singapore/930/2020|EPI ISL 538462|B.1|Singapore|2020-03-29	Asia|hCoV-19/SaudiArabia/KAUST-JEDDAH535/2020|EPI ISL 512949|B.1.247|Saudi Arabia|2020-04-23	0.0001678787	Asia
Asia|hCoV-19/Oman/RESP-20-6417/2020|EPI ISL 457996|B.1|Oman|2020-03-29	Asia|hCoV-19/SaudiArabia/KAUST-JEDDAH535/2020|EPI ISL 512949|B.1.247|Saudi Arabia|2020-04-23	0.0002686471	Asia
Asia|hCoV-19/Saudi Arabia/KAUST-Madinah255/2020|EPI ISL 437739|B.1.36.6|Saudi Arabia|2020-03-29	Asia|hCoV-19/SaudiArabia/KAUST-JEDDAH535/2020|EPI ISL 512949|B.1.247|Saudi Arabia|2020-04-23	0.0001678786	Asia
Asia|hCoV-19/Indonesia/JI-ITD-1273V/2020|EPI ISL 529964|B|Indonesia|2020-03-30	Asia|hCoV-19/SaudiArabia/KAUST-JEDDAH535/2020|EPI ISL 512949|B.1.247|Saudi Arabia|2020-04-23	0.0004366420	Asia
Asia|hCoV-19/Saudi Arabia/KAUST-Madinah254/2020|EPI ISL 437738|B.1.246|Saudi Arabia|2020-03-30	Asia|hCoV-19/SaudiArabia/KAUST-JEDDAH535/2020|EPI ISL 512949|B.1.247|Saudi Arabia|2020-04-23	0.0000671474	Asia
Asia|hCoV-19/Malaysia/3499/2020|EPI ISL 501205|B.6|Malaysia|2020-03-30	Asia|hCoV-19/SaudiArabia/KAUST-JEDDAH535/2020|EPI ISL 512949|B.1.247|Saudi Arabia|2020-04-23	0.0005038233	Asia
Asia|hCoV-19/Malaysia/IMR WC9127/2020|EPI ISL 459956|B.6|Malaysia|2020-03-30	Asia|hCoV-19/SaudiArabia/KAUST-JEDDAH535/2020|EPI ISL 512949|B.1.247|Saudi Arabia|2020-04-23	0.0005038233	Asia
Asia|hCoV-19/India/WB-IK5/2020|EPI ISL 508376|B.1.5|India|2020-03-31	Asia|hCoV-19/SaudiArabia/KAUST-JEDDAH535/2020|EPI ISL 512949|B.1.247|Saudi Arabia|2020-04-23	0.0002014678	Asia
Asia|hCoV-19/Japan/PG-0355/2020|EPI ISL 480027|B.1.1|Japan|2020-03-31	Asia|hCoV-19/SaudiArabia/KAUST-JEDDAH535/2020|EPI ISL 512949|B.1.247|Saudi Arabia|2020-04-23	0.0003358579	Asia
Asia|hCoV-19/India/TG-CCMB-J057/2020|EPI ISL 447563|B.6|India|2020-03-31	Asia|hCoV-19/SaudiArabia/KAUST-JEDDAH535/2020|EPI ISL 512949|B.1.247|Saudi Arabia|2020-04-23	0.0006046987	Asia
Asia|hCoV-19/Singapore/933/2020|EPI ISL 538465|B.6|Singapore|2020-03-31	Asia|hCoV-19/SaudiArabia/KAUST-JEDDAH535/2020|EPI ISL 512949|B.1.247|Saudi Arabia|2020-04-23	0.0005038233	Asia
Asia|hCoV-19/Israel/2089861/2020|EPI ISL 447361|B.1|Israel|2020-04-01	Asia|hCoV-19/SaudiArabia/KAUST-JEDDAH535/2020|EPI ISL 512949|B.1.247|Saudi Arabia|2020-04-23	0.0001678787	Asia
Asia|hCoV-19/India/TG-CCMB-J283/2020|EPI ISL 450328|B.6|India|2020-04-01	Asia|hCoV-19/SaudiArabia/KAUST-JEDDAH535/2020|EPI ISL 512949|B.1.247|Saudi Arabia|2020-04-23	0.0005038233	Asia
Asia|hCoV-19/Saudi Arabia/KAUST-MADINAH281/2020|EPI ISL 513125|B.1.246|Saudi Arabia|2020-04-01	Asia|hCoV-19/SaudiArabia/KAUST-JEDDAH535/2020|EPI ISL 512949|B.1.247|Saudi Arabia|2020-04-23	0.0001007231	Asia
Asia|hCoV-19/India/TG-CCMB-J206/2020|EPI ISL 447569|B.6|India|2020-04-01	Asia|hCoV-19/SaudiArabia/KAUST-JEDDAH535/2020|EPI ISL 512949|B.1.247|Saudi Arabia|2020-04-23	0.0005710927	Asia
Asia|hCoV-19/India/TG-CCMB-J222/2020|EPI ISL 450332|B.6|India|2020-04-01	Asia|hCoV-19/SaudiArabia/KAUST-JEDDAH535/2020|EPI ISL 512949|B.1.247|Saudi Arabia|2020-04-23	0.0005038233	Asia
Asia|hCoV-19/India/TG-CCMB-J232/2020|EPI ISL 447576|B.6|India|2020-04-02	Asia|hCoV-19/SaudiArabia/KAUST-JEDDAH535/2020|EPI ISL 512949|B.1.247|Saudi Arabia|2020-04-23	0.0007055694	Asia
Asia|hCoV-19/Japan/PG-0513/2020|EPI ISL 480171|B.1.1|Japan|2020-04-02	Asia|hCoV-19/SaudiArabia/KAUST-JEDDAH535/2020|EPI ISL 512949|B.1.247|Saudi Arabia|2020-04-23	0.0003022520	Asia
Asia|hCoV-19/Taiwan/TSGH-23/2020|EPI ISL 436108|B.1|Taiwan|2020-04-02	Asia|hCoV-19/SaudiArabia/KAUST-JEDDAH535/2020|EPI ISL 512949|B.1.247|Saudi Arabia|2020-04-23	0.0001678787	Asia
Asia|hCoV-19/India/TG-CCMB-J458/2020|EPI ISL 447575|B.6|India|2020-04-02	Asia|hCoV-19/SaudiArabia/KAUST-JEDDAH535/2020|EPI ISL 512949|B.1.247|Saudi Arabia|2020-04-23	0.0006046987	Asia
Asia|hCoV-19/SaudiArabia/KAUST-JEDDAH756/2020|EPI ISL 512999|B.1.1|Saudi Arabia|2020-04-03	Asia|hCoV-19/SaudiArabia/KAUST-JEDDAH535/2020|EPI ISL 512949|B.1.247|Saudi Arabia|2020-04-23	0.0002686630	Asia
Asia|hCoV-19/Hong Kong/VM20008964-2/2020|EPI ISL 539851|B.1.1|Hong Kong|2020-04-03	Asia|hCoV-19/SaudiArabia/KAUST-JEDDAH535/2020|EPI ISL 512949|B.1.247|Saudi Arabia|2020-04-23	0.0003022520	Asia
Asia|hCoV-19/Saudi Arabia/KAIMRC64/2020|EPI ISL 507028|B.1.246|Saudi Arabia|2020-04-03	Asia|hCoV-19/SaudiArabia/KAUST-JEDDAH535/2020|EPI ISL 512949|B.1.247|Saudi Arabia|2020-04-23	0.0000671474	Asia
Asia|hCoV-19/Israel/13077558/2020|EPI ISL 447432|B.1|Israel|2020-04-03	Asia|hCoV-19/SaudiArabia/KAUST-JEDDAH535/2020|EPI ISL 512949|B.1.247|Saudi Arabia|2020-04-23	0.0002014678	Asia
Asia|hCoV-19/Israel/13077823/2020|EPI ISL 447424|B.1.3|Israel|2020-04-04	Asia|hCoV-19/SaudiArabia/KAUST-JEDDAH535/2020|EPI ISL 512949|B.1.247|Saudi Arabia|2020-04-23	0.0003358170	Asia
Asia|hCoV-19/India/MH-CCMB-NIV1/2020|EPI ISL 450321|B.6|India|2020-04-04	Asia|hCoV-19/SaudiArabia/KAUST-JEDDAH535/2020|EPI ISL 512949|B.1.247|Saudi Arabia|2020-04-23	0.0005374384	Asia
Asia|hCoV-19/India/OR-RMRC24/2020|EPI ISL 455775|B.1.246|India|2020-04-04	Asia|hCoV-19/SaudiArabia/KAUST-JEDDAH535/2020|EPI ISL 512949|B.1.247|Saudi Arabia|2020-04-23	0.0000671474	Asia
Asia|hCoV-19/Israel/13077846/2020|EPI ISL 447422|B.1.3|Israel|2020-04-04	Asia|hCoV-19/SaudiArabia/KAUST-JEDDAH535/2020|EPI ISL 512949|B.1.247|Saudi Arabia|2020-04-23	0.0003358269	Asia
Asia|hCoV-19/India/GJ-GBRC1s/2020|EPI ISL 426415|B.1|India|2020-04-05	Asia|hCoV-19/SaudiArabia/KAUST-JEDDAH535/2020|EPI ISL 512949|B.1.247|Saudi Arabia|2020-04-23	0.0003358523	Asia
Asia|hCoV-19/United Arab Emirates/L920643384/2020|EPI ISL 520731|A|United Arab Emirates|2020-04-05	Asia|hCoV-19/SaudiArabia/KAUST-JEDDAH535/2020|EPI ISL 512949|B.1.247|Saudi Arabia|2020-04-23	0.0005374453	Asia
Asia|hCoV-19/India/WB-IK8/2020|EPI ISL 511901|A|India|2020-04-05	Asia|hCoV-19/SaudiArabia/KAUST-JEDDAH535/2020|EPI ISL 512949|B.1.247|Saudi Arabia|2020-04-23	0.0005038298	Asia
Asia|hCoV-19/SaudiArabia/KAUST-MADINAH519/2020|EPI ISL 513166|B.1.246|Saudi Arabia|2020-04-05	Asia|hCoV-19/SaudiArabia/KAUST-JEDDAH535/2020|EPI ISL 512949|B.1.247|Saudi Arabia|2020-04-23	0.0000671474	Asia
Asia|hCoV-19/SaudiArabia/KAUST-JEDDAH927/2020|EPI ISL 513056|B.1.1|Saudi Arabia|2020-04-06	Asia|hCoV-19/SaudiArabia/KAUST-JEDDAH535/2020|EPI ISL 512949|B.1.247|Saudi Arabia|2020-04-23	0.0003358579	Asia
Asia|hCoV-19/Singapore/947/2020|EPI ISL 538481|B.1|Singapore|2020-04-06	Asia|hCoV-19/SaudiArabia/KAUST-JEDDAH535/2020|EPI ISL 512949|B.1.247|Saudi Arabia|2020-04-23	0.0001678787	Asia
Asia|hCoV-19/SaudiArabia/KAUST-JEDDAH916/2020|EPI ISL 513047|B.1.5|Saudi Arabia|2020-04-06	Asia|hCoV-19/SaudiArabia/KAUST-JEDDAH535/2020|EPI ISL 512949|B.1.247|Saudi Arabia|2020-04-23	0.0002350614	Asia
Asia|hCoV-19/Saudi Arabia/KAUST-Makkah227/2020|EPI ISL 437723|B.1.36.6|Saudi Arabia|2020-04-06	Asia|hCoV-19/SaudiArabia/KAUST-JEDDAH535/2020|EPI ISL 512949|B.1.247|Saudi Arabia|2020-04-23	0.0001343002	Asia
Asia|hCoV-19/Japan/PG-0507/2020|EPI ISL 480166|B.1.1|Japan|2020-04-07	Asia|hCoV-19/SaudiArabia/KAUST-JEDDAH535/2020|EPI ISL 512949|B.1.247|Saudi Arabia|2020-04-23	0.0003694513	Asia
Asia|hCoV-19/United Arab Emirates/L920647430/2020|EPI ISL 520733|A|United Arab Emirates|2020-04-07	Asia|hCoV-19/SaudiArabia/KAUST-JEDDAH535/2020|EPI ISL 512949|B.1.247|Saudi Arabia|2020-04-23	0.0005038447	Asia
Asia|hCoV-19/Singapore/951/2020|EPI ISL 538485|B.6|Singapore|2020-04-07	Asia|hCoV-19/SaudiArabia/KAUST-JEDDAH535/2020|EPI ISL 512949|B.1.247|Saudi Arabia|2020-04-23	0.0005374225	Asia
Asia|hCoV-19/Hong Kong/HKU-200723-056/2020|EPI ISL 497823|B.1.1|Hong Kong|2020-04-07	Asia|hCoV-19/SaudiArabia/KAUST-JEDDAH535/2020|EPI ISL 512949|B.1.247|Saudi Arabia|2020-04-23	0.0003694451	Asia
Asia|hCoV-19/Oman/12096/2020|EPI ISL 491147|B.1.1.27|Oman|2020-04-08	Asia|hCoV-19/SaudiArabia/KAUST-JEDDAH535/2020|EPI ISL 512949|B.1.247|Saudi Arabia|2020-04-23	0.0004366549	Asia
Asia|hCoV-19/Bangladesh/CHRF-0009/2020|EPI ISL 468077|B.1.1.316|Bangladesh|2020-04-08	Asia|hCoV-19/SaudiArabia/KAUST-JEDDAH535/2020|EPI ISL 512949|B.1.247|Saudi Arabia|2020-04-23	0.0003022660	Asia
Asia|hCoV-19/Vietnam/VNHN 4806/2020|EPI ISL 455711|B.1.1|Vietnam|2020-04-08	Asia|hCoV-19/SaudiArabia/KAUST-JEDDAH535/2020|EPI ISL 512949|B.1.247|Saudi Arabia|2020-04-23	0.0003358579	Asia
Asia|hCoV-19/Jordan/SR-0335/2020|EPI ISL 450187|B.1.246|Jordan|2020-04-08	Asia|hCoV-19/SaudiArabia/KAUST-JEDDAH535/2020|EPI ISL 512949|B.1.247|Saudi Arabia|2020-04-23	0.0001007231	Asia
Asia|hCoV-19/Vietnam/VNHN 4868/2020|EPI ISL 455710|B.1.1|Vietnam|2020-04-09	Asia|hCoV-19/SaudiArabia/KAUST-JEDDAH535/2020|EPI ISL 512949|B.1.247|Saudi Arabia|2020-04-23	0.0003022520	Asia
Asia|hCoV-19/SaudiArabia/KAUST-JEDDAH493/2020|EPI ISL 512936|B.1.186|Saudi Arabia|2020-04-09	Asia|hCoV-19/SaudiArabia/KAUST-JEDDAH535/2020|EPI ISL 512949|B.1.247|Saudi Arabia|2020-04-23	0.0001007277	Asia
Asia|hCoV-19/Israel/CVL-n-6744/2020|EPI ISL 474958|B.1.1|Israel|2020-04-09	Asia|hCoV-19/SaudiArabia/KAUST-JEDDAH535/2020|EPI ISL 512949|B.1.247|Saudi Arabia|2020-04-23	0.0006047446	Asia
Asia|hCoV-19/Japan/Donner12/2020|EPI ISL 438956|B.1.1|Japan|2020-04-09	Asia|hCoV-19/SaudiArabia/KAUST-JEDDAH535/2020|EPI ISL 512949|B.1.247|Saudi Arabia|2020-04-23	0.0003022520	Asia
Asia|hCoV-19/Malaysia/IMR WC13946/2020|EPI ISL 490047|B.6|Malaysia|2020-04-10	Asia|hCoV-19/SaudiArabia/KAUST-JEDDAH535/2020|EPI ISL 512949|B.1.247|Saudi Arabia|2020-04-23	0.0006046607	Asia
Asia|hCoV-19/Vietnam/VNHN 4864/2020|EPI ISL 455708|B.1.1|Vietnam|2020-04-10	Asia|hCoV-19/SaudiArabia/KAUST-JEDDAH535/2020|EPI ISL 512949|B.1.247|Saudi Arabia|2020-04-23	0.0003358424	Asia
Asia|hCoV-19/Israel/n14292/2020|EPI ISL 483712|B.1.3|Israel|2020-04-10	Asia|hCoV-19/SaudiArabia/KAUST-JEDDAH535/2020|EPI ISL 512949|B.1.247|Saudi Arabia|2020-04-23	0.0003022241	Asia
Asia|hCoV-19/Malaysia/IMR WC12897/2020|EPI ISL 490015|B.1.178|Malaysia|2020-04-10	Asia|hCoV-19/SaudiArabia/KAUST-JEDDAH535/2020|EPI ISL 512949|B.1.247|Saudi Arabia|2020-04-23	0.0004030273	Asia
Asia|hCoV-19/Oman/205028472/2020|EPI ISL 458119|B.1.1.27|Oman|2020-04-11	Asia|hCoV-19/SaudiArabia/KAUST-JEDDAH535/2020|EPI ISL 512949|B.1.247|Saudi Arabia|2020-04-23	0.0003694622	Asia
Asia|hCoV-19/India/GJ-GBRC95a/2020|EPI ISL 450782|B.1.247|India|2020-04-11	Asia|hCoV-19/SaudiArabia/KAUST-JEDDAH535/2020|EPI ISL 512949|B.1.247|Saudi Arabia|2020-04-23	0.0001343126	Asia
Asia|hCoV-19/South Korea/KCDC2202/2020|EPI ISL 506995|B.1|South Korea|2020-04-11	Asia|hCoV-19/SaudiArabia/KAUST-JEDDAH535/2020|EPI ISL 512949|B.1.247|Saudi Arabia|2020-04-23	0.0002350506	Asia
Asia|hCoV-19/Israel/CVL-n-7422/2020|EPI ISL 475023|B.1|Israel|2020-04-11	Asia|hCoV-19/SaudiArabia/KAUST-JEDDAH535/2020|EPI ISL 512949|B.1.247|Saudi Arabia|2020-04-23	0.0001678787	Asia
Asia|hCoV-19/Oman/16904/2020|EPI ISL 525423|B.1|Oman|2020-04-12	Asia|hCoV-19/SaudiArabia/KAUST-JEDDAH535/2020|EPI ISL 512949|B.1.247|Saudi Arabia|2020-04-23	0.0003358014	Asia
Asia|hCoV-19/Oman/205028718/2020|EPI ISL 457702|B.1.1|Oman|2020-04-12	Asia|hCoV-19/SaudiArabia/KAUST-JEDDAH535/2020|EPI ISL 512949|B.1.247|Saudi Arabia|2020-04-23	0.0003358579	Asia
Asia|hCoV-19/India/TG-CCMB-K272/2020|EPI ISL 458070|B.6|India|2020-04-12	Asia|hCoV-19/SaudiArabia/KAUST-JEDDAH535/2020|EPI ISL 512949|B.1.247|Saudi Arabia|2020-04-23	0.0006046987	Asia
Asia|hCoV-19/Malaysia/8451/2020|EPI ISL 501222|B.1.98|Malaysia|2020-04-12	Asia|hCoV-19/SaudiArabia/KAUST-JEDDAH535/2020|EPI ISL 512949|B.1.247|Saudi Arabia|2020-04-23	0.0003360088	Asia
Asia|hCoV-19/India/GJ-GBRC4/2020|EPI ISL 435051|B.1|India|2020-04-13	Asia|hCoV-19/SaudiArabia/KAUST-JEDDAH535/2020|EPI ISL 512949|B.1.247|Saudi Arabia|2020-04-23	0.0002686471	Asia
Asia|hCoV-19/India/WB-IK9/2020|EPI ISL 508407|B.1.5|India|2020-04-13	Asia|hCoV-19/SaudiArabia/KAUST-JEDDAH535/2020|EPI ISL 512949|B.1.247|Saudi Arabia|2020-04-23	0.0001678864	Asia
Asia|hCoV-19/South Korea/KCDC2209/2020|EPI ISL 510548|B.1|South Korea|2020-04-13	Asia|hCoV-19/SaudiArabia/KAUST-JEDDAH535/2020|EPI ISL 512949|B.1.247|Saudi Arabia|2020-04-23	0.0002350466	Asia
Asia|hCoV-19/Oman/205028997/2020|EPI ISL 458120|B.1.1.27|Oman|2020-04-13	Asia|hCoV-19/SaudiArabia/KAUST-JEDDAH535/2020|EPI ISL 512949|B.1.247|Saudi Arabia|2020-04-23	0.0004702534	Asia
Asia|hCoV-19/India/TG-CCMB-K499/2020|EPI ISL 447865|B.6|India|2020-04-14	Asia|hCoV-19/SaudiArabia/KAUST-JEDDAH535/2020|EPI ISL 512949|B.1.247|Saudi Arabia|2020-04-23	0.0005374632	Asia
Asia|hCoV-19/Kazakhstan/16183/2020|EPI ISL 454576|A.2|Kazakhstan|2020-04-14	Asia|hCoV-19/SaudiArabia/KAUST-JEDDAH535/2020|EPI ISL 512949|B.1.247|Saudi Arabia|2020-04-23	0.0005374225	Asia
Asia|hCoV-19/Japan/Donner21/2020|EPI ISL 438965|B.1.1|Japan|2020-04-14	Asia|hCoV-19/SaudiArabia/KAUST-JEDDAH535/2020|EPI ISL 512949|B.1.247|Saudi Arabia|2020-04-23	0.0003694512	Asia
Asia|hCoV-19/Kazakhstan/16238/2020|EPI ISL 454498|A.2|Kazakhstan|2020-04-14	Asia|hCoV-19/SaudiArabia/KAUST-JEDDAH535/2020|EPI ISL 512949|B.1.247|Saudi Arabia|2020-04-23	0.0006382282	Asia
Asia|hCoV-19/Israel/130710157/2020|EPI ISL 447465|B.1.1|Israel|2020-04-15	Asia|hCoV-19/SaudiArabia/KAUST-JEDDAH535/2020|EPI ISL 512949|B.1.247|Saudi Arabia|2020-04-23	0.0004704173	Asia
Asia|hCoV-19/Israel/2113155/2020|EPI ISL 447349|B.1.3|Israel|2020-04-15	Asia|hCoV-19/SaudiArabia/KAUST-JEDDAH535/2020|EPI ISL 512949|B.1.247|Saudi Arabia|2020-04-23	0.0003358114	Asia
Asia|hCoV-19/Israel/2113178/2020|EPI ISL 447345|B.1|Israel|2020-04-15	Asia|hCoV-19/SaudiArabia/KAUST-JEDDAH535/2020|EPI ISL 512949|B.1.247|Saudi Arabia|2020-04-23	0.0002350506	Asia
Asia|hCoV-19/United Arab Emirates/L920667894/2020|EPI ISL 520736|B.1.1|United Arab Emirates|2020-04-15	Asia|hCoV-19/SaudiArabia/KAUST-JEDDAH535/2020|EPI ISL 512949|B.1.247|Saudi Arabia|2020-04-23	0.0003694451	Asia
Asia|hCoV-19/Israel/CVL-n-8414/2020|EPI ISL 474983|B.1.3|Israel|2020-04-16	Asia|hCoV-19/SaudiArabia/KAUST-JEDDAH535/2020|EPI ISL 512949|B.1.247|Saudi Arabia|2020-04-23	0.0003358213	Asia
Asia|hCoV-19/SaudiArabia/KAUST-JEDDAH504/2020|EPI ISL 512941|B.1.246|Saudi Arabia|2020-04-16	Asia|hCoV-19/SaudiArabia/KAUST-JEDDAH535/2020|EPI ISL 512949|B.1.247|Saudi Arabia|2020-04-23	0.0000671474	Asia
Asia|hCoV-19/Israel/CVL-n-8411/2020|EPI ISL 475008|B.1.3|Israel|2020-04-16	Asia|hCoV-19/SaudiArabia/KAUST-JEDDAH535/2020|EPI ISL 512949|B.1.247|Saudi Arabia|2020-04-23	0.0002686302	Asia
Asia|hCoV-19/India/TN-CCMB-C1-12/2020|EPI ISL 447584|B.6|India|2020-04-16	Asia|hCoV-19/SaudiArabia/KAUST-JEDDAH535/2020|EPI ISL 512949|B.1.247|Saudi Arabia|2020-04-23	0.0005374473	Asia
Asia|hCoV-19/United Arab Emirates/L2004034664/2020|EPI ISL 520670|A|United Arab Emirates|2020-04-17	Asia|hCoV-19/SaudiArabia/KAUST-JEDDAH535/2020|EPI ISL 512949|B.1.247|Saudi Arabia|2020-04-23	0.0005374453	Asia
Asia|hCoV-19/United Arab Emirates/L920066831/2020|EPI ISL 520717|B.1.1|United Arab Emirates|2020-04-17	Asia|hCoV-19/SaudiArabia/KAUST-JEDDAH535/2020|EPI ISL 512949|B.1.247|Saudi Arabia|2020-04-23	0.0005038914	Asia
Asia|hCoV-19/United Arab Emirates/L2004034634/2020|EPI ISL 520669|B.1.1|United Arab Emirates|2020-04-17	Asia|hCoV-19/SaudiArabia/KAUST-JEDDAH535/2020|EPI ISL 512949|B.1.247|Saudi Arabia|2020-04-23	0.0002686630	Asia
Asia|hCoV-19/Oman/24618/2020|EPI ISL 491129|B.1.1.27|Oman|2020-04-17	Asia|hCoV-19/SaudiArabia/KAUST-JEDDAH535/2020|EPI ISL 512949|B.1.247|Saudi Arabia|2020-04-23	0.0004030765	Asia
Asia|hCoV-19/Oman/24647/2020|EPI ISL 491139|B.1.1|Oman|2020-04-18	Asia|hCoV-19/SaudiArabia/KAUST-JEDDAH535/2020|EPI ISL 512949|B.1.247|Saudi Arabia|2020-04-23	0.0003022520	Asia
Asia|hCoV-19/SaudiArabia/KAUST-MAKKAH772/2020|EPI ISL 513242|B.1.247|Saudi Arabia|2020-04-18	Asia|hCoV-19/SaudiArabia/KAUST-JEDDAH535/2020|EPI ISL 512949|B.1.247|Saudi Arabia|2020-04-23	0.0002014585	Asia
Asia|hCoV-19/United Arab Emirates/L2004034680/2020|EPI ISL 520671|B.1.5|United Arab Emirates|2020-04-18	Asia|hCoV-19/SaudiArabia/KAUST-JEDDAH535/2020|EPI ISL 512949|B.1.247|Saudi Arabia|2020-04-23	0.0001678864	Asia
Asia|hCoV-19/SaudiArabia/KAUST-MAKKAH771/2020|EPI ISL 513241|B.1.247|Saudi Arabia|2020-04-18	Asia|hCoV-19/SaudiArabia/KAUST-JEDDAH535/2020|EPI ISL 512949|B.1.247|Saudi Arabia|2020-04-23	0.0002686223	Asia
Asia|hCoV-19/Israel/CVL-n-9331/2020|EPI ISL 474970|B.1.3|Israel|2020-04-19	Asia|hCoV-19/SaudiArabia/KAUST-JEDDAH535/2020|EPI ISL 512949|B.1.247|Saudi Arabia|2020-04-23	0.0002686302	Asia
Asia|hCoV-19/Taiwan/CGMH-CGU-26/2020|EPI ISL 452178|B.6|Taiwan|2020-04-19	Asia|hCoV-19/SaudiArabia/KAUST-JEDDAH535/2020|EPI ISL 512949|B.1.247|Saudi Arabia|2020-04-23	0.0006382471	Asia
Asia|hCoV-19/India/WB-S17/2020|EPI ISL 455647|B.1|India|2020-04-19	Asia|hCoV-19/SaudiArabia/KAUST-JEDDAH535/2020|EPI ISL 512949|B.1.247|Saudi Arabia|2020-04-23	0.0002014771	Asia
Asia|hCoV-19/India/MH-BJMC-1697/2020|EPI ISL 496521|B.6|India|2020-04-19	Asia|hCoV-19/SaudiArabia/KAUST-JEDDAH535/2020|EPI ISL 512949|B.1.247|Saudi Arabia|2020-04-23	0.0006719348	Asia
Asia|hCoV-19/SaudiArabia/KAUST-MADINAH446/2020|EPI ISL 513159|B.1.160|Saudi Arabia|2020-04-20	Asia|hCoV-19/SaudiArabia/KAUST-JEDDAH535/2020|EPI ISL 512949|B.1.247|Saudi Arabia|2020-04-23	0.0001343064	Asia
Asia|hCoV-19/Kazakhstan/21399/2020|EPI ISL 454502|B.1.246|Kazakhstan|2020-04-20	Asia|hCoV-19/SaudiArabia/KAUST-JEDDAH535/2020|EPI ISL 512949|B.1.247|Saudi Arabia|2020-04-23	0.0000671474	Asia
Asia|hCoV-19/Israel/130711082/2020|EPI ISL 447456|B.1|Israel|2020-04-20	Asia|hCoV-19/SaudiArabia/KAUST-JEDDAH535/2020|EPI ISL 512949|B.1.247|Saudi Arabia|2020-04-23	0.0002014678	Asia
Asia|hCoV-19/SaudiArabia/KAUST-MADINAH444/2020|EPI ISL 513158|B.1.160|Saudi Arabia|2020-04-20	Asia|hCoV-19/SaudiArabia/KAUST-JEDDAH535/2020|EPI ISL 512949|B.1.247|Saudi Arabia|2020-04-23	0.0002014738	Asia
Asia|hCoV-19/SaudiArabia/KAUST-MAKKAH290/2020|EPI ISL 513214|B.1.247|Saudi Arabia|2020-04-21	Asia|hCoV-19/SaudiArabia/KAUST-JEDDAH535/2020|EPI ISL 512949|B.1.247|Saudi Arabia|2020-04-23	0.0002014585	Asia
Asia|hCoV-19/Kazakhstan/NCB-5/2020|EPI ISL 435048|A.2|Kazakhstan|2020-04-21	Asia|hCoV-19/SaudiArabia/KAUST-JEDDAH535/2020|EPI ISL 512949|B.1.247|Saudi Arabia|2020-04-23	0.0005710399	Asia
Asia|hCoV-19/Israel/CVL-n-10261/2020|EPI ISL 474991|B.1|Israel|2020-04-21	Asia|hCoV-19/SaudiArabia/KAUST-JEDDAH535/2020|EPI ISL 512949|B.1.247|Saudi Arabia|2020-04-23	0.0002686471	Asia
Asia|hCoV-19/SaudiArabia/KAUST-JEDDAH546/2020|EPI ISL 512956|B.1.1|Saudi Arabia|2020-04-21	Asia|hCoV-19/SaudiArabia/KAUST-JEDDAH535/2020|EPI ISL 512949|B.1.247|Saudi Arabia|2020-04-23	0.0002014797	Asia
Asia|hCoV-19/Oman/C-2673/2020|EPI ISL 491162|B.1.1|Oman|2020-04-22	Asia|hCoV-19/SaudiArabia/KAUST-JEDDAH535/2020|EPI ISL 512949|B.1.247|Saudi Arabia|2020-04-23	0.0003022520	Asia
Asia|hCoV-19/Oman/C-3067/2020|EPI ISL 491171|B.1.1.27|Oman|2020-04-22	Asia|hCoV-19/SaudiArabia/KAUST-JEDDAH535/2020|EPI ISL 512949|B.1.247|Saudi Arabia|2020-04-23	0.0004703008	Asia
Asia|hCoV-19/SaudiArabia/KAUST-JEDDAH566/2020|EPI ISL 512963|B.1.246|Saudi Arabia|2020-04-22	Asia|hCoV-19/SaudiArabia/KAUST-JEDDAH535/2020|EPI ISL 512949|B.1.247|Saudi Arabia|2020-04-23	0.0000671474	Asia
Asia|hCoV-19/India/GJ-GBRC8/2020|EPI ISL 435055|B.1.36|India|2020-04-22	Asia|hCoV-19/SaudiArabia/KAUST-JEDDAH535/2020|EPI ISL 512949|B.1.247|Saudi Arabia|2020-04-23	0.0002014644	Asia
Asia|hCoV-19/Wuhan/IVDC-HB-04/2020|EPI ISL 402120|B|China|2020-01-01	Asia|hCoV-19/SaudiArabia/KAUST-MADINAH368/2020|EPI ISL 513142|B.1.261|Saudi Arabia|2020-04-23	0.0002686347	Asia
Asia|hCoV-19/Wuhan/IPBCAMS-WH-05/2020|EPI ISL 403928|B|China|2020-01-01	Asia|hCoV-19/SaudiArabia/KAUST-MADINAH368/2020|EPI ISL 513142|B.1.261|Saudi Arabia|2020-04-23	0.0002350614	Asia
Asia|hCoV-19/Wuhan/WH03/2020|EPI ISL 406800|B|China|2020-01-01	Asia|hCoV-19/SaudiArabia/KAUST-MADINAH368/2020|EPI ISL 513142|B.1.261|Saudi Arabia|2020-04-23	0.0002014678	Asia
Asia|hCoV-19/Wuhan/WHU01/2020|EPI ISL 406716|B|China|2020-01-02	Asia|hCoV-19/SaudiArabia/KAUST-MADINAH368/2020|EPI ISL 513142|B.1.261|Saudi Arabia|2020-04-23	0.0002014678	Asia
Asia|hCoV-19/Beijing/Beijing-01/2020|EPI ISL 514752|B|China|2020-01-03	Asia|hCoV-19/SaudiArabia/KAUST-MADINAH368/2020|EPI ISL 513142|B.1.261|Saudi Arabia|2020-04-23	0.0002350505	Asia
Asia|hCoV-19/Thailand/NIH-15/2020|EPI ISL 434692|B|Thailand|2020-01-05	Asia|hCoV-19/SaudiArabia/KAUST-MADINAH368/2020|EPI ISL 513142|B.1.261|Saudi Arabia|2020-04-23	0.0002016303	Asia
Asia|hCoV-19/Wuhan/WH04/2020|EPI ISL 406801|A|China|2020-01-05	Asia|hCoV-19/SaudiArabia/KAUST-MADINAH368/2020|EPI ISL 513142|B.1.261|Saudi Arabia|2020-04-23	0.0002686347	Asia
Asia|hCoV-19/Thailand/61/2020|EPI ISL 403962|B|Thailand|2020-01-08	Asia|hCoV-19/SaudiArabia/KAUST-MADINAH368/2020|EPI ISL 513142|B.1.261|Saudi Arabia|2020-04-23	0.0002014678	Asia
Asia|hCoV-19/Jingzhou/HBCDC-HB-01/2020|EPI ISL 412459|B|China|2020-01-08	Asia|hCoV-19/SaudiArabia/KAUST-MADINAH368/2020|EPI ISL 513142|B.1.261|Saudi Arabia|2020-04-23	0.0003694062	Asia
Asia|hCoV-19/Beijing/WH-09/2020|EPI ISL 411957|B|China|2020-01-08	Asia|hCoV-19/SaudiArabia/KAUST-MADINAH368/2020|EPI ISL 513142|B.1.261|Saudi Arabia|2020-04-23	0.0002350505	Asia
Asia|hCoV-19/Shenzhen/HKU-SZ-002/2020|EPI ISL 406030|A|China|2020-01-10	Asia|hCoV-19/SaudiArabia/KAUST-MADINAH368/2020|EPI ISL 513142|B.1.261|Saudi Arabia|2020-04-23	0.0003022201	Asia
Asia|hCoV-19/Wuhan/OS52/2020|EPI ISL 450500|B|China|2020-01-10	Asia|hCoV-19/SaudiArabia/KAUST-MADINAH368/2020|EPI ISL 513142|B.1.261|Saudi Arabia|2020-04-23	0.0003358169	Asia
Asia|hCoV-19/Shenzhen/HKU-SZ-005/2020|EPI ISL 405839|A|China|2020-01-11	Asia|hCoV-19/SaudiArabia/KAUST-MADINAH368/2020|EPI ISL 513142|B.1.261|Saudi Arabia|2020-04-23	0.0003693952	Asia
Asia|hCoV-19/Jiangxi/IVDC-JX-002/2020|EPI ISL 408486|B|China|2020-01-11	Asia|hCoV-19/SaudiArabia/KAUST-MADINAH368/2020|EPI ISL 513142|B.1.261|Saudi Arabia|2020-04-23	0.0002350575	Asia
Asia|hCoV-19/Shenzhen/SZTH-002/2020|EPI ISL 406593|A|China|2020-01-13	Asia|hCoV-19/SaudiArabia/KAUST-MADINAH368/2020|EPI ISL 513142|B.1.261|Saudi Arabia|2020-04-23	0.0003022201	Asia
Asia|hCoV-19/Thailand/74/2020|EPI ISL 403963|B|Thailand|2020-01-13	Asia|hCoV-19/SaudiArabia/KAUST-MADINAH368/2020|EPI ISL 513142|B.1.261|Saudi Arabia|2020-04-23	0.0002014678	Asia
Asia|hCoV-19/Nepal/61/2020|EPI ISL 410301|B|Nepal|2020-01-13	Asia|hCoV-19/SaudiArabia/KAUST-MADINAH368/2020|EPI ISL 513142|B.1.261|Saudi Arabia|2020-04-23	0.0002351295	Asia
Asia|hCoV-19/Guangdong/20SF012/2020|EPI ISL 403932|A|China|2020-01-14	Asia|hCoV-19/SaudiArabia/KAUST-MADINAH368/2020|EPI ISL 513142|B.1.261|Saudi Arabia|2020-04-23	0.0003022201	Asia
Asia|hCoV-19/Guangdong/20SF013/2020|EPI ISL 403933|A|China|2020-01-15	Asia|hCoV-19/SaudiArabia/KAUST-MADINAH368/2020|EPI ISL 513142|B.1.261|Saudi Arabia|2020-04-23	0.0003022201	Asia
Asia|hCoV-19/Guangdong/20SF014/2020|EPI ISL 403934|B|China|2020-01-15	Asia|hCoV-19/SaudiArabia/KAUST-MADINAH368/2020|EPI ISL 513142|B.1.261|Saudi Arabia|2020-04-23	0.0002350505	Asia
Asia|hCoV-19/Sichuan/IVDC-SC-001/2020|EPI ISL 408484|A|China|2020-01-15	Asia|hCoV-19/SaudiArabia/KAUST-MADINAH368/2020|EPI ISL 513142|B.1.261|Saudi Arabia|2020-04-23	0.0004030221	Asia
Asia|hCoV-19/Thailand/Nonthaburi 68/2020|EPI ISL 447910|B|Thailand|2020-01-15	Asia|hCoV-19/SaudiArabia/KAUST-MADINAH368/2020|EPI ISL 513142|B.1.261|Saudi Arabia|2020-04-23	0.0002014678	Asia
Asia|hCoV-19/Shenzhen/SZTH-003/2020|EPI ISL 406594|B|China|2020-01-16	Asia|hCoV-19/SaudiArabia/KAUST-MADINAH368/2020|EPI ISL 513142|B.1.261|Saudi Arabia|2020-04-23	0.0002686347	Asia
Asia|hCoV-19/Zhejiang/WZ-01/2020|EPI ISL 404227|B|China|2020-01-16	Asia|hCoV-19/SaudiArabia/KAUST-MADINAH368/2020|EPI ISL 513142|B.1.261|Saudi Arabia|2020-04-23	0.0002350505	Asia
Asia|hCoV-19/Shenzhen/SZTH-004/2020|EPI ISL 406595|B|China|2020-01-16	Asia|hCoV-19/SaudiArabia/KAUST-MADINAH368/2020|EPI ISL 513142|B.1.261|Saudi Arabia|2020-04-23	0.0005038531	Asia
Asia|hCoV-19/Thailand/NIH-59/2020|EPI ISL 434693|B|Thailand|2020-01-16	Asia|hCoV-19/SaudiArabia/KAUST-MADINAH368/2020|EPI ISL 513142|B.1.261|Saudi Arabia|2020-04-23	0.0002014813	Asia
Asia|hCoV-19/Hunan/HN-CIDC-P2/2020|EPI ISL 539333|B|China|2020-01-17	Asia|hCoV-19/SaudiArabia/KAUST-MADINAH368/2020|EPI ISL 513142|B.1.261|Saudi Arabia|2020-04-23	0.0002350614	Asia
Asia|hCoV-19/Guangdong/20SF028/2020|EPI ISL 403936|B|China|2020-01-17	Asia|hCoV-19/SaudiArabia/KAUST-MADINAH368/2020|EPI ISL 513142|B.1.261|Saudi Arabia|2020-04-23	0.0002350505	Asia
Asia|hCoV-19/Yunnan/IVDC-YN-003/2020|EPI ISL 408480|A|China|2020-01-17	Asia|hCoV-19/SaudiArabia/KAUST-MADINAH368/2020|EPI ISL 513142|B.1.261|Saudi Arabia|2020-04-23	0.0003022341	Asia
Asia|hCoV-19/Zhejiang/WZ-02/2020|EPI ISL 404228|B|China|2020-01-17	Asia|hCoV-19/SaudiArabia/KAUST-MADINAH368/2020|EPI ISL 513142|B.1.261|Saudi Arabia|2020-04-23	0.0002014678	Asia
Asia|hCoV-19/Wuhan/HBCDC-HB-02/2020|EPI ISL 412978|B|China|2020-01-17	Asia|hCoV-19/SaudiArabia/KAUST-MADINAH368/2020|EPI ISL 513142|B.1.261|Saudi Arabia|2020-04-23	0.0003358225	Asia
Asia|hCoV-19/Guangdong/20SF040/2020|EPI ISL 403937|B|China|2020-01-18	Asia|hCoV-19/SaudiArabia/KAUST-MADINAH368/2020|EPI ISL 513142|B.1.261|Saudi Arabia|2020-04-23	0.0002350505	Asia
Asia|hCoV-19/Wuhan/HBCDC-HB-03/2020|EPI ISL 412979|A|China|2020-01-18	Asia|hCoV-19/SaudiArabia/KAUST-MADINAH368/2020|EPI ISL 513142|B.1.261|Saudi Arabia|2020-04-23	0.0002686347	Asia
Asia|hCoV-19/Chongqing/IVDC-CQ-001/2020|EPI ISL 408481|B|China|2020-01-18	Asia|hCoV-19/SaudiArabia/KAUST-MADINAH368/2020|EPI ISL 513142|B.1.261|Saudi Arabia|2020-04-23	0.0002350614	Asia
Asia|hCoV-19/Wuhan/HBCDC-HB-04/2020|EPI ISL 412980|B|China|2020-01-18	Asia|hCoV-19/SaudiArabia/KAUST-MADINAH368/2020|EPI ISL 513142|B.1.261|Saudi Arabia|2020-04-23	0.0003693952	Asia
Asia|hCoV-19/Wuhan/HBCDC-HB-05/2020|EPI ISL 412981|B.4|China|2020-01-18	Asia|hCoV-19/SaudiArabia/KAUST-MADINAH368/2020|EPI ISL 513142|B.1.261|Saudi Arabia|2020-04-23	0.0003694698	Asia
Asia|hCoV-19/Guangdong/20SF043/2020|EPI ISL 428440|B|China|2020-01-18	Asia|hCoV-19/SaudiArabia/KAUST-MADINAH368/2020|EPI ISL 513142|B.1.261|Saudi Arabia|2020-04-23	0.0002456416	Asia
Asia|hCoV-19/Shandong/IVDC-SD-001/2020|EPI ISL 408482|B|China|2020-01-19	Asia|hCoV-19/SaudiArabia/KAUST-MADINAH368/2020|EPI ISL 513142|B.1.261|Saudi Arabia|2020-04-23	0.0004366467	Asia
Asia|hCoV-19/Hangzhou/HZCDC0001/2020|EPI ISL 407313|B|China|2020-01-19	Asia|hCoV-19/SaudiArabia/KAUST-MADINAH368/2020|EPI ISL 513142|B.1.261|Saudi Arabia|2020-04-23	0.0002014678	Asia
Asia|hCoV-19/Jiangsu/IVDC-JS-001/2020|EPI ISL 408488|B|China|2020-01-19	Asia|hCoV-19/SaudiArabia/KAUST-MADINAH368/2020|EPI ISL 513142|B.1.261|Saudi Arabia|2020-04-23	0.0002351562	Asia
Asia|hCoV-19/Hangzhou/HZ-1/2020|EPI ISL 406970|B|China|2020-01-20	Asia|hCoV-19/SaudiArabia/KAUST-MADINAH368/2020|EPI ISL 513142|B.1.261|Saudi Arabia|2020-04-23	0.0002014678	Asia
Asia|hCoV-19/Hangzhou/HZCDC0013/2020|EPI ISL 421235|B|China|2020-01-20	Asia|hCoV-19/SaudiArabia/KAUST-MADINAH368/2020|EPI ISL 513142|B.1.261|Saudi Arabia|2020-04-23	0.0002686550	Asia
Asia|hCoV-19/Guangdong/20SF123/2020|EPI ISL 428449|A|China|2020-01-20	Asia|hCoV-19/SaudiArabia/KAUST-MADINAH368/2020|EPI ISL 513142|B.1.261|Saudi Arabia|2020-04-23	0.0003032999	Asia
Asia|hCoV-19/Hong Kong/VB20017970-2/2020|EPI ISL 417064|B|Hong Kong|2020-01-21	Asia|hCoV-19/SaudiArabia/KAUST-MADINAH368/2020|EPI ISL 513142|B.1.261|Saudi Arabia|2020-04-23	0.0002350505	Asia
Asia|hCoV-19/Chongqing/YC01/2020|EPI ISL 408478|A|China|2020-01-21	Asia|hCoV-19/SaudiArabia/KAUST-MADINAH368/2020|EPI ISL 513142|B.1.261|Saudi Arabia|2020-04-23	0.0003693952	Asia
Asia|hCoV-19/Fujian/8/2020|EPI ISL 411060|A|China|2020-01-21	Asia|hCoV-19/SaudiArabia/KAUST-MADINAH368/2020|EPI ISL 513142|B.1.261|Saudi Arabia|2020-04-23	0.0003022201	Asia
Asia|hCoV-19/Hangzhou/HZCDC0091L/2020|EPI ISL 421227|B|China|2020-01-21	Asia|hCoV-19/SaudiArabia/KAUST-MADINAH368/2020|EPI ISL 513142|B.1.261|Saudi Arabia|2020-04-23	0.0002014678	Asia
Asia|hCoV-19/Nanchang/JX14/2020|EPI ISL 421243|B|China|2020-01-21	Asia|hCoV-19/SaudiArabia/KAUST-MADINAH368/2020|EPI ISL 513142|B.1.261|Saudi Arabia|2020-04-23	0.0003358325	Asia
Asia|hCoV-19/Hangzhou/HZ48/2020|EPI ISL 418441|B|China|2020-01-21	Asia|hCoV-19/SaudiArabia/KAUST-MADINAH368/2020|EPI ISL 513142|B.1.261|Saudi Arabia|2020-04-23	0.0002014745	Asia
Asia|hCoV-19/Shanghai/SH0093/2020|EPI ISL 416389|B|China|2020-01-21	Asia|hCoV-19/SaudiArabia/KAUST-MADINAH368/2020|EPI ISL 513142|B.1.261|Saudi Arabia|2020-04-23	0.0002686685	Asia
Asia|hCoV-19/Wuhan/WHUH003/2020|EPI ISL 449478|B|China|2020-01-22	Asia|hCoV-19/SaudiArabia/KAUST-MADINAH368/2020|EPI ISL 513142|B.1.261|Saudi Arabia|2020-04-23	0.0004365960	Asia
Asia|hCoV-19/Wuhan/WHUH004/2020|EPI ISL 449479|B|China|2020-01-22	Asia|hCoV-19/SaudiArabia/KAUST-MADINAH368/2020|EPI ISL 513142|B.1.261|Saudi Arabia|2020-04-23	0.0004030034	Asia
Asia|hCoV-19/Hong Kong/XM-PII-S4/2020|EPI ISL 417443|A|Hong Kong|2020-01-22	Asia|hCoV-19/SaudiArabia/KAUST-MADINAH368/2020|EPI ISL 513142|B.1.261|Saudi Arabia|2020-04-23	0.0005043167	Asia
Asia|hCoV-19/Hangzhou/ZJU-05/2020|EPI ISL 415711|B|China|2020-01-22	Asia|hCoV-19/SaudiArabia/KAUST-MADINAH368/2020|EPI ISL 513142|B.1.261|Saudi Arabia|2020-04-23	0.0002014678	Asia
Asia|hCoV-19/Wuhan/WHUH005/2020|EPI ISL 449480|B|China|2020-01-22	Asia|hCoV-19/SaudiArabia/KAUST-MADINAH368/2020|EPI ISL 513142|B.1.261|Saudi Arabia|2020-04-23	0.0003694123	Asia
Asia|hCoV-19/Foshan/20SF207/2020|EPI ISL 406534|B|China|2020-01-22	Asia|hCoV-19/SaudiArabia/KAUST-MADINAH368/2020|EPI ISL 513142|B.1.261|Saudi Arabia|2020-04-23	0.0002686347	Asia
Asia|hCoV-19/Zhejiang/CN5/2020|EPI ISL 455685|A|China|2020-01-22	Asia|hCoV-19/SaudiArabia/KAUST-MADINAH368/2020|EPI ISL 513142|B.1.261|Saudi Arabia|2020-04-23	0.0003358225	Asia
Asia|hCoV-19/Hong Kong/HKU-902a/2020|EPI ISL 434563|B|Hong Kong|2020-01-23	Asia|hCoV-19/SaudiArabia/KAUST-MADINAH368/2020|EPI ISL 513142|B.1.261|Saudi Arabia|2020-04-23	0.0002350505	Asia
Asia|hCoV-19/Japan/OS-20-07-1/2020|EPI ISL 410532|B|Japan|2020-01-23	Asia|hCoV-19/SaudiArabia/KAUST-MADINAH368/2020|EPI ISL 513142|B.1.261|Saudi Arabia|2020-04-23	0.0002014678	Asia
Asia|hCoV-19/Sichuan/SC-WCH4-288/2020|EPI ISL 451390|B|China|2020-01-23	Asia|hCoV-19/SaudiArabia/KAUST-MADINAH368/2020|EPI ISL 513142|B.1.261|Saudi Arabia|2020-04-23	0.0003022291	Asia
Asia|hCoV-19/Guangdong/20SF201/2020|EPI ISL 406538|B|China|2020-01-23	Asia|hCoV-19/SaudiArabia/KAUST-MADINAH368/2020|EPI ISL 513142|B.1.261|Saudi Arabia|2020-04-23	0.0002014678	Asia
Asia|hCoV-19/Thailand/SI200383-NT/2020|EPI ISL 437622|B|Thailand|2020-01-23	Asia|hCoV-19/SaudiArabia/KAUST-MADINAH368/2020|EPI ISL 513142|B.1.261|Saudi Arabia|2020-04-23	0.0002686471	Asia
Asia|hCoV-19/Shanghai/CH-03/2020|EPI ISL 468726|A|China|2020-01-23	Asia|hCoV-19/SaudiArabia/KAUST-MADINAH368/2020|EPI ISL 513142|B.1.261|Saudi Arabia|2020-04-23	0.0003693952	Asia
Asia|hCoV-19/Jiangsu/JS01/2020|EPI ISL 411950|B|China|2020-01-23	Asia|hCoV-19/SaudiArabia/KAUST-MADINAH368/2020|EPI ISL 513142|B.1.261|Saudi Arabia|2020-04-23	0.0003022202	Asia
Asia|hCoV-19/Lishui/LS003/2020|EPI ISL 495459|B|China|2020-01-24	Asia|hCoV-19/SaudiArabia/KAUST-MADINAH368/2020|EPI ISL 513142|B.1.261|Saudi Arabia|2020-04-23	0.0003358380	Asia
Asia|hCoV-19/Sichuan/SC-PHCC2-040/2020|EPI ISL 451360|A|China|2020-01-24	Asia|hCoV-19/SaudiArabia/KAUST-MADINAH368/2020|EPI ISL 513142|B.1.261|Saudi Arabia|2020-04-23	0.0003358070	Asia
Asia|hCoV-19/Guangdong/20SF616/2020|EPI ISL 428465|B|China|2020-01-24	Asia|hCoV-19/SaudiArabia/KAUST-MADINAH368/2020|EPI ISL 513142|B.1.261|Saudi Arabia|2020-04-23	0.0002686595	Asia
Asia|hCoV-19/Sichuan/SC-PHCC1-022/2020|EPI ISL 451345|B.1|China|2020-01-24	Asia|hCoV-19/SaudiArabia/KAUST-MADINAH368/2020|EPI ISL 513142|B.1.261|Saudi Arabia|2020-04-23	0.0001678914	Asia
Asia|hCoV-19/Malaysia/MKAK-CL-2020-5045/2020|EPI ISL 416829|B|Malaysia|2020-01-24	Asia|hCoV-19/SaudiArabia/KAUST-MADINAH368/2020|EPI ISL 513142|B.1.261|Saudi Arabia|2020-04-23	0.0003022341	Asia
Asia|hCoV-19/Hong Kong/HKU-902b/2020|EPI ISL 434564|B|Hong Kong|2020-01-24	Asia|hCoV-19/SaudiArabia/KAUST-MADINAH368/2020|EPI ISL 513142|B.1.261|Saudi Arabia|2020-04-23	0.0002350505	Asia
Asia|hCoV-19/Shanghai/SH0002/2020|EPI ISL 416316|A|China|2020-01-25	Asia|hCoV-19/SaudiArabia/KAUST-MADINAH368/2020|EPI ISL 513142|B.1.261|Saudi Arabia|2020-04-23	0.0003358269	Asia
Asia|hCoV-19/Lishui/LS111/2020|EPI ISL 429852|B|China|2020-01-25	Asia|hCoV-19/SaudiArabia/KAUST-MADINAH368/2020|EPI ISL 513142|B.1.261|Saudi Arabia|2020-04-23	0.0003358380	Asia
Asia|hCoV-19/Hangzhou/ZJU-01/2020|EPI ISL 415709|B|China|2020-01-25	Asia|hCoV-19/SaudiArabia/KAUST-MADINAH368/2020|EPI ISL 513142|B.1.261|Saudi Arabia|2020-04-23	0.0003022570	Asia
Asia|hCoV-19/Japan/NA-20-05-1/2020|EPI ISL 410531|B|Japan|2020-01-25	Asia|hCoV-19/SaudiArabia/KAUST-MADINAH368/2020|EPI ISL 513142|B.1.261|Saudi Arabia|2020-04-23	0.0002014678	Asia
Asia|hCoV-19/Wuhan/0125-A168/2020|EPI ISL 493159|B|China|2020-01-25	Asia|hCoV-19/SaudiArabia/KAUST-MADINAH368/2020|EPI ISL 513142|B.1.261|Saudi Arabia|2020-04-23	0.0003022430	Asia
Asia|hCoV-19/Wuhan/YB012506/2020|EPI ISL 450504|B|China|2020-01-25	Asia|hCoV-19/SaudiArabia/KAUST-MADINAH368/2020|EPI ISL 513142|B.1.261|Saudi Arabia|2020-04-23	0.0002350505	Asia
Asia|hCoV-19/Wuhan/0125-A164/2020|EPI ISL 493157|B|China|2020-01-25	Asia|hCoV-19/SaudiArabia/KAUST-MADINAH368/2020|EPI ISL 513142|B.1.261|Saudi Arabia|2020-04-23	0.0002014678	Asia
Asia|hCoV-19/Guangdong/20SF629/2020|EPI ISL 428466|B|China|2020-01-26	Asia|hCoV-19/SaudiArabia/KAUST-MADINAH368/2020|EPI ISL 513142|B.1.261|Saudi Arabia|2020-04-23	0.0003022431	Asia
Asia|hCoV-19/Wuhan/0126-C10/2020|EPI ISL 493169|A|China|2020-01-26	Asia|hCoV-19/SaudiArabia/KAUST-MADINAH368/2020|EPI ISL 513142|B.1.261|Saudi Arabia|2020-04-23	0.0003694123	Asia
Asia|hCoV-19/Hangzhou/ZJU-02/2020|EPI ISL 416042|A|China|2020-01-26	Asia|hCoV-19/SaudiArabia/KAUST-MADINAH368/2020|EPI ISL 513142|B.1.261|Saudi Arabia|2020-04-23	0.0002686347	Asia
Asia|hCoV-19/Wuhan/0126-C98/2020|EPI ISL 493181|A|China|2020-01-26	Asia|hCoV-19/SaudiArabia/KAUST-MADINAH368/2020|EPI ISL 513142|B.1.261|Saudi Arabia|2020-04-23	0.0003022201	Asia
Asia|hCoV-19/Beijing/105/2020|EPI ISL 413518|A|China|2020-01-26	Asia|hCoV-19/SaudiArabia/KAUST-MADINAH368/2020|EPI ISL 513142|B.1.261|Saudi Arabia|2020-04-23	0.0003358225	Asia
Asia|hCoV-19/Wuhan/YB012611/2020|EPI ISL 450501|B|China|2020-01-26	Asia|hCoV-19/SaudiArabia/KAUST-MADINAH368/2020|EPI ISL 513142|B.1.261|Saudi Arabia|2020-04-23	0.0003358070	Asia
Asia|hCoV-19/Thailand/SI200478-NST/2020|EPI ISL 437619|B|Thailand|2020-01-26	Asia|hCoV-19/SaudiArabia/KAUST-MADINAH368/2020|EPI ISL 513142|B.1.261|Saudi Arabia|2020-04-23	0.0002686471	Asia
Asia|hCoV-19/Sichuan/SC-NJ-090/2020|EPI ISL 451339|B|China|2020-01-27	Asia|hCoV-19/SaudiArabia/KAUST-MADINAH368/2020|EPI ISL 513142|B.1.261|Saudi Arabia|2020-04-23	0.0002016913	Asia
Asia|hCoV-19/Sichuan/SC-MY-053/2020|EPI ISL 451319|B|China|2020-01-27	Asia|hCoV-19/SaudiArabia/KAUST-MADINAH368/2020|EPI ISL 513142|B.1.261|Saudi Arabia|2020-04-23	0.0003022201	Asia
Asia|hCoV-19/Hong Kong/HKU-903b/2020|EPI ISL 434566|B.4|Hong Kong|2020-01-27	Asia|hCoV-19/SaudiArabia/KAUST-MADINAH368/2020|EPI ISL 513142|B.1.261|Saudi Arabia|2020-04-23	0.0003358480	Asia
Asia|hCoV-19/Singapore/7/2020|EPI ISL 410713|B|Singapore|2020-01-27	Asia|hCoV-19/SaudiArabia/KAUST-MADINAH368/2020|EPI ISL 513142|B.1.261|Saudi Arabia|2020-04-23	0.0002686471	Asia
Asia|hCoV-19/Hong Kong/HKU-908a/2020|EPI ISL 434569|B|Hong Kong|2020-01-27	Asia|hCoV-19/SaudiArabia/KAUST-MADINAH368/2020|EPI ISL 513142|B.1.261|Saudi Arabia|2020-04-23	0.0002686471	Asia
Asia|hCoV-19/Sichuan/SC-PHCC2-039/2020|EPI ISL 451359|B|China|2020-01-27	Asia|hCoV-19/SaudiArabia/KAUST-MADINAH368/2020|EPI ISL 513142|B.1.261|Saudi Arabia|2020-04-23	0.0002350575	Asia
Asia|hCoV-19/Nanchang/JX149/2020|EPI ISL 421247|A|China|2020-01-27	Asia|hCoV-19/SaudiArabia/KAUST-MADINAH368/2020|EPI ISL 513142|B.1.261|Saudi Arabia|2020-04-23	0.0002686347	Asia
Asia|hCoV-19/Guangdong/20SF812/2020|EPI ISL 428475|B|China|2020-01-28	Asia|hCoV-19/SaudiArabia/KAUST-MADINAH368/2020|EPI ISL 513142|B.1.261|Saudi Arabia|2020-04-23	0.0004030154	Asia
Asia|hCoV-19/Beijing/Wuhan IME-BJ04/2020|EPI ISL 424358|A|China|2020-01-28	Asia|hCoV-19/SaudiArabia/KAUST-MADINAH368/2020|EPI ISL 513142|B.1.261|Saudi Arabia|2020-04-23	0.0003694232	Asia
Asia|hCoV-19/Shanghai/SH0007/2020|EPI ISL 416320|B|China|2020-01-28	Asia|hCoV-19/SaudiArabia/KAUST-MADINAH368/2020|EPI ISL 513142|B.1.261|Saudi Arabia|2020-04-23	0.0003022291	Asia
Asia|hCoV-19/Guangdong/20SF813/2020|EPI ISL 428476|A|China|2020-01-28	Asia|hCoV-19/SaudiArabia/KAUST-MADINAH368/2020|EPI ISL 513142|B.1.261|Saudi Arabia|2020-04-23	0.0002686347	Asia
Asia|hCoV-19/Shanghai/SH0008/2020|EPI ISL 416321|B|China|2020-01-28	Asia|hCoV-19/SaudiArabia/KAUST-MADINAH368/2020|EPI ISL 513142|B.1.261|Saudi Arabia|2020-04-23	0.0003358070	Asia
Asia|hCoV-19/Beijing/233/2020|EPI ISL 413520|A|China|2020-01-28	Asia|hCoV-19/SaudiArabia/KAUST-MADINAH368/2020|EPI ISL 513142|B.1.261|Saudi Arabia|2020-04-23	0.0003694294	Asia
Asia|hCoV-19/Beijing/231/2020|EPI ISL 413519|A|China|2020-01-28	Asia|hCoV-19/SaudiArabia/KAUST-MADINAH368/2020|EPI ISL 513142|B.1.261|Saudi Arabia|2020-04-23	0.0003358225	Asia
Asia|hCoV-19/Shanghai/SH0009/2020|EPI ISL 416322|B|China|2020-01-29	Asia|hCoV-19/SaudiArabia/KAUST-MADINAH368/2020|EPI ISL 513142|B.1.261|Saudi Arabia|2020-04-23	0.0003022201	Asia
Asia|hCoV-19/Shanghai/SH0010/2020|EPI ISL 416323|A|China|2020-01-29	Asia|hCoV-19/SaudiArabia/KAUST-MADINAH368/2020|EPI ISL 513142|B.1.261|Saudi Arabia|2020-04-23	0.0003358070	Asia
Asia|hCoV-19/Sichuan/SC-NC-077/2020|EPI ISL 451336|B|China|2020-01-29	Asia|hCoV-19/SaudiArabia/KAUST-MADINAH368/2020|EPI ISL 513142|B.1.261|Saudi Arabia|2020-04-23	0.0002353183	Asia
Asia|hCoV-19/Nanchang/JX174/2020|EPI ISL 421238|A|China|2020-01-29	Asia|hCoV-19/SaudiArabia/KAUST-MADINAH368/2020|EPI ISL 513142|B.1.261|Saudi Arabia|2020-04-23	0.0003358169	Asia
Asia|hCoV-19/Hong Kong/HKU-200723-030/2020|EPI ISL 497797|B|Hong Kong|2020-01-29	Asia|hCoV-19/SaudiArabia/KAUST-MADINAH368/2020|EPI ISL 513142|B.1.261|Saudi Arabia|2020-04-23	0.0002350505	Asia
Asia|hCoV-19/Hunan/HN-CIDC-P10/2020|EPI ISL 539338|B|China|2020-01-29	Asia|hCoV-19/SaudiArabia/KAUST-MADINAH368/2020|EPI ISL 513142|B.1.261|Saudi Arabia|2020-04-23	0.0002350614	Asia
Asia|hCoV-19/Japan/TY-WK-012/2020|EPI ISL 408665|A|Japan|2020-01-29	Asia|hCoV-19/SaudiArabia/KAUST-MADINAH368/2020|EPI ISL 513142|B.1.261|Saudi Arabia|2020-04-23	0.0003693952	Asia
Asia|hCoV-19/Shandong/LY008-2/2020|EPI ISL 414941|B|China|2020-01-30	Asia|hCoV-19/SaudiArabia/KAUST-MADINAH368/2020|EPI ISL 513142|B.1.261|Saudi Arabia|2020-04-23	0.0003022201	Asia
Asia|hCoV-19/Sichuan/SC-NC-078/2020|EPI ISL 451337|B|China|2020-01-30	Asia|hCoV-19/SaudiArabia/KAUST-MADINAH368/2020|EPI ISL 513142|B.1.261|Saudi Arabia|2020-04-23	0.0003358381	Asia
Asia|hCoV-19/Nanchang/JX177/2020|EPI ISL 421241|A|China|2020-01-30	Asia|hCoV-19/SaudiArabia/KAUST-MADINAH368/2020|EPI ISL 513142|B.1.261|Saudi Arabia|2020-04-23	0.0003693952	Asia
Asia|hCoV-19/South Korea/KCDC2002/2020|EPI ISL 425118|A|South Korea|2020-01-30	Asia|hCoV-19/SaudiArabia/KAUST-MADINAH368/2020|EPI ISL 513142|B.1.261|Saudi Arabia|2020-04-23	0.0004030154	Asia
Asia|hCoV-19/Shanghai/SH0022/2020|EPI ISL 416331|B.4|China|2020-01-30	Asia|hCoV-19/SaudiArabia/KAUST-MADINAH368/2020|EPI ISL 513142|B.1.261|Saudi Arabia|2020-04-23	0.0004030459	Asia
Asia|hCoV-19/Hong Kong/HKU-911a/2020|EPI ISL 450409|B|Hong Kong|2020-01-30	Asia|hCoV-19/SaudiArabia/KAUST-MADINAH368/2020|EPI ISL 513142|B.1.261|Saudi Arabia|2020-04-23	0.0002350505	Asia
Asia|hCoV-19/Hong Kong/HKU-904a/2020|EPI ISL 450412|B|Hong Kong|2020-01-30	Asia|hCoV-19/SaudiArabia/KAUST-MADINAH368/2020|EPI ISL 513142|B.1.261|Saudi Arabia|2020-04-23	0.0003358070	Asia
Asia|hCoV-19/Taiwan/8/2020|EPI ISL 428488|B|Taiwan|2020-01-31	Asia|hCoV-19/SaudiArabia/KAUST-MADINAH368/2020|EPI ISL 513142|B.1.261|Saudi Arabia|2020-04-23	0.0002686471	Asia
Asia|hCoV-19/South Korea/KCDC2062/2020|EPI ISL 497963|A|South Korea|2020-01-31	Asia|hCoV-19/SaudiArabia/KAUST-MADINAH368/2020|EPI ISL 513142|B.1.261|Saudi Arabia|2020-04-23	0.0003694123	Asia
Asia|hCoV-19/Shanghai/SH0094/2020|EPI ISL 416390|B|China|2020-01-31	Asia|hCoV-19/SaudiArabia/KAUST-MADINAH368/2020|EPI ISL 513142|B.1.261|Saudi Arabia|2020-04-23	0.0003358635	Asia
Asia|hCoV-19/Guangdong/2020XN4448-P0002/2020|EPI ISL 413857|B|China|2020-01-31	Asia|hCoV-19/SaudiArabia/KAUST-MADINAH368/2020|EPI ISL 513142|B.1.261|Saudi Arabia|2020-04-23	0.0003694451	Asia
Asia|hCoV-19/Sichuan/SC-WCH-082/2020|EPI ISL 451374|B|China|2020-01-31	Asia|hCoV-19/SaudiArabia/KAUST-MADINAH368/2020|EPI ISL 513142|B.1.261|Saudi Arabia|2020-04-23	0.0002350575	Asia
Asia|hCoV-19/Hong Kong/HKU-913a/2020|EPI ISL 450410|B|Hong Kong|2020-01-31	Asia|hCoV-19/SaudiArabia/KAUST-MADINAH368/2020|EPI ISL 513142|B.1.261|Saudi Arabia|2020-04-23	0.0003022380	Asia
Asia|hCoV-19/Sichuan/SC-MY-059/2020|EPI ISL 451325|B|China|2020-01-31	Asia|hCoV-19/SaudiArabia/KAUST-MADINAH368/2020|EPI ISL 513142|B.1.261|Saudi Arabia|2020-04-23	0.0003358070	Asia
Asia|hCoV-19/Thailand/SI200893-NT/2020|EPI ISL 437624|B|Thailand|2020-02-01	Asia|hCoV-19/SaudiArabia/KAUST-MADINAH368/2020|EPI ISL 513142|B.1.261|Saudi Arabia|2020-04-23	0.0002686471	Asia
Asia|hCoV-19/Guangdong/GD2020080-P0010/2020|EPI ISL 413861|B|China|2020-02-01	Asia|hCoV-19/SaudiArabia/KAUST-MADINAH368/2020|EPI ISL 513142|B.1.261|Saudi Arabia|2020-04-23	0.0002686426	Asia
Asia|hCoV-19/Beijing/DT-WH01/2020|EPI ISL 452360|B|China|2020-02-01	Asia|hCoV-19/SaudiArabia/KAUST-MADINAH368/2020|EPI ISL 513142|B.1.261|Saudi Arabia|2020-04-23	0.0002014678	Asia
Asia|hCoV-19/Guangdong/GD2020087-P0008/2020|EPI ISL 413863|B|China|2020-02-01	Asia|hCoV-19/SaudiArabia/KAUST-MADINAH368/2020|EPI ISL 513142|B.1.261|Saudi Arabia|2020-04-23	0.0002686595	Asia
Asia|hCoV-19/Yingtan/JX2480/2020|EPI ISL 455466|B|China|2020-02-01	Asia|hCoV-19/SaudiArabia/KAUST-MADINAH368/2020|EPI ISL 513142|B.1.261|Saudi Arabia|2020-04-23	0.0002686347	Asia
Asia|hCoV-19/Shangrao/JX1215/2020|EPI ISL 421257|B|China|2020-02-02	Asia|hCoV-19/SaudiArabia/KAUST-MADINAH368/2020|EPI ISL 513142|B.1.261|Saudi Arabia|2020-04-23	0.0002350505	Asia
Asia|hCoV-19/Shanghai/SH0012/2020|EPI ISL 416325|B|China|2020-02-02	Asia|hCoV-19/SaudiArabia/KAUST-MADINAH368/2020|EPI ISL 513142|B.1.261|Saudi Arabia|2020-04-23	0.0002686550	Asia
Asia|hCoV-19/Shanghai/SH0021/2020|EPI ISL 416330|A|China|2020-02-02	Asia|hCoV-19/SaudiArabia/KAUST-MADINAH368/2020|EPI ISL 513142|B.1.261|Saudi Arabia|2020-04-23	0.0003358225	Asia
Asia|hCoV-19/Shanghai/SH0114/2020|EPI ISL 416401|B|China|2020-02-02	Asia|hCoV-19/SaudiArabia/KAUST-MADINAH368/2020|EPI ISL 513142|B.1.261|Saudi Arabia|2020-04-23	0.0003022291	Asia
Asia|hCoV-19/Sichuan/SC-NC-068/2020|EPI ISL 451328|B|China|2020-02-02	Asia|hCoV-19/SaudiArabia/KAUST-MADINAH368/2020|EPI ISL 513142|B.1.261|Saudi Arabia|2020-04-23	0.0003022291	Asia
Asia|hCoV-19/Shangrao/JX1176/2020|EPI ISL 421251|B|China|2020-02-03	Asia|hCoV-19/SaudiArabia/KAUST-MADINAH368/2020|EPI ISL 513142|B.1.261|Saudi Arabia|2020-04-23	0.0004030221	Asia
Asia|hCoV-19/Jiujiang/JX490/2020|EPI ISL 455463|B|China|2020-02-03	Asia|hCoV-19/SaudiArabia/KAUST-MADINAH368/2020|EPI ISL 513142|B.1.261|Saudi Arabia|2020-04-23	0.0002350505	Asia
Asia|hCoV-19/Shangrao/JX1177/2020|EPI ISL 421250|B|China|2020-02-03	Asia|hCoV-19/SaudiArabia/KAUST-MADINAH368/2020|EPI ISL 513142|B.1.261|Saudi Arabia|2020-04-23	0.0003694062	Asia
Asia|hCoV-19/Shanghai/SH0030/2020|EPI ISL 416339|B|China|2020-02-03	Asia|hCoV-19/SaudiArabia/KAUST-MADINAH368/2020|EPI ISL 513142|B.1.261|Saudi Arabia|2020-04-23	0.0003694294	Asia
Asia|hCoV-19/Sichuan/SC-WCH3-259/2020|EPI ISL 451385|B|China|2020-02-03	Asia|hCoV-19/SaudiArabia/KAUST-MADINAH368/2020|EPI ISL 513142|B.1.261|Saudi Arabia|2020-04-23	0.0002014678	Asia
Asia|hCoV-19/Malaysia/MKAK-CL-2020-6430/2020|EPI ISL 416886|A|Malaysia|2020-02-04	Asia|hCoV-19/SaudiArabia/KAUST-MADINAH368/2020|EPI ISL 513142|B.1.261|Saudi Arabia|2020-04-23	0.0003358070	Asia
Asia|hCoV-19/Taiwan/CGMH-CGU-02/2020|EPI ISL 417518|A|Taiwan|2020-02-04	Asia|hCoV-19/SaudiArabia/KAUST-MADINAH368/2020|EPI ISL 513142|B.1.261|Saudi Arabia|2020-04-23	0.0003401815	Asia
Asia|hCoV-19/Sichuan/SC-YB-086/2020|EPI ISL 451399|B|China|2020-02-04	Asia|hCoV-19/SaudiArabia/KAUST-MADINAH368/2020|EPI ISL 513142|B.1.261|Saudi Arabia|2020-04-23	0.0002686797	Asia
Asia|hCoV-19/Singapore/9/2020|EPI ISL 410715|B|Singapore|2020-02-04	Asia|hCoV-19/SaudiArabia/KAUST-MADINAH368/2020|EPI ISL 513142|B.1.261|Saudi Arabia|2020-04-23	0.0002686471	Asia
Asia|hCoV-19/Thailand/Samut prakarn 840/2020|EPI ISL 447919|B|Thailand|2020-02-04	Asia|hCoV-19/SaudiArabia/KAUST-MADINAH368/2020|EPI ISL 513142|B.1.261|Saudi Arabia|2020-04-23	0.0003694232	Asia
Asia|hCoV-19/Guangzhou/GZMU0019/2020|EPI ISL 429080|B.1|China|2020-02-05	Asia|hCoV-19/SaudiArabia/KAUST-MADINAH368/2020|EPI ISL 513142|B.1.261|Saudi Arabia|2020-04-23	0.0001678914	Asia
Asia|hCoV-19/Shangrao/JX1948/2020|EPI ISL 421240|A|China|2020-02-05	Asia|hCoV-19/SaudiArabia/KAUST-MADINAH368/2020|EPI ISL 513142|B.1.261|Saudi Arabia|2020-04-23	0.0002686347	Asia
Asia|hCoV-19/Shanghai/SH0073/2020|EPI ISL 416376|B|China|2020-02-05	Asia|hCoV-19/SaudiArabia/KAUST-MADINAH368/2020|EPI ISL 513142|B.1.261|Saudi Arabia|2020-04-23	0.0002014678	Asia
Asia|hCoV-19/Fuzhou/JX2012/2020|EPI ISL 455462|A|China|2020-02-05	Asia|hCoV-19/SaudiArabia/KAUST-MADINAH368/2020|EPI ISL 513142|B.1.261|Saudi Arabia|2020-04-23	0.0003693952	Asia
Asia|hCoV-19/Sichuan/SC-NJ-091/2020|EPI ISL 451340|B|China|2020-02-06	Asia|hCoV-19/SaudiArabia/KAUST-MADINAH368/2020|EPI ISL 513142|B.1.261|Saudi Arabia|2020-04-23	0.0004708345	Asia
Asia|hCoV-19/Yichun/JX2391/2020|EPI ISL 455461|B|China|2020-02-06	Asia|hCoV-19/SaudiArabia/KAUST-MADINAH368/2020|EPI ISL 513142|B.1.261|Saudi Arabia|2020-04-23	0.0005038783	Asia
Asia|hCoV-19/South Korea/KUMC01/2020|EPI ISL 413017|B|South Korea|2020-02-06	Asia|hCoV-19/SaudiArabia/KAUST-MADINAH368/2020|EPI ISL 513142|B.1.261|Saudi Arabia|2020-04-23	0.0004030407	Asia
Asia|hCoV-19/Taiwan/TSGH-36/2020|EPI ISL 457730|B|Taiwan|2020-02-06	Asia|hCoV-19/SaudiArabia/KAUST-MADINAH368/2020|EPI ISL 513142|B.1.261|Saudi Arabia|2020-04-23	0.0002686595	Asia
Asia|hCoV-19/Guangzhou/GZMU0003/2020|EPI ISL 429074|B|China|2020-02-07	Asia|hCoV-19/SaudiArabia/KAUST-MADINAH368/2020|EPI ISL 513142|B.1.261|Saudi Arabia|2020-04-23	0.0002350505	Asia
Asia|hCoV-19/Thailand/SI202205-NT/2020|EPI ISL 437616|A|Thailand|2020-02-07	Asia|hCoV-19/SaudiArabia/KAUST-MADINAH368/2020|EPI ISL 513142|B.1.261|Saudi Arabia|2020-04-23	0.0003358225	Asia
Asia|hCoV-19/Shanghai/SH0074/2020|EPI ISL 416377|A|China|2020-02-07	Asia|hCoV-19/SaudiArabia/KAUST-MADINAH368/2020|EPI ISL 513142|B.1.261|Saudi Arabia|2020-04-23	0.0003022201	Asia
Asia|hCoV-19/Taiwan/TSGH-01/2020|EPI ISL 426629|B|Taiwan|2020-02-07	Asia|hCoV-19/SaudiArabia/KAUST-MADINAH368/2020|EPI ISL 513142|B.1.261|Saudi Arabia|2020-04-23	0.0004366969	Asia
Asia|hCoV-19/Taiwan/TSGH-37/2020|EPI ISL 457733|B|Taiwan|2020-02-08	Asia|hCoV-19/SaudiArabia/KAUST-MADINAH368/2020|EPI ISL 513142|B.1.261|Saudi Arabia|2020-04-23	0.0003694465	Asia
Asia|hCoV-19/Beijing/DT-BJ02/2020|EPI ISL 452359|B|China|2020-02-08	Asia|hCoV-19/SaudiArabia/KAUST-MADINAH368/2020|EPI ISL 513142|B.1.261|Saudi Arabia|2020-04-23	0.0003022481	Asia
Asia|hCoV-19/Malaysia/IMR WC413/2020|EPI ISL 455791|B|Malaysia|2020-02-08	Asia|hCoV-19/SaudiArabia/KAUST-MADINAH368/2020|EPI ISL 513142|B.1.261|Saudi Arabia|2020-04-23	0.0002686347	Asia
Asia|hCoV-19/Guangzhou/GZMU0039/2020|EPI ISL 429090|A|China|2020-02-08	Asia|hCoV-19/SaudiArabia/KAUST-MADINAH368/2020|EPI ISL 513142|B.1.261|Saudi Arabia|2020-04-23	0.0002686347	Asia
Asia|hCoV-19/Shanghai/SH0119/2020|EPI ISL 416404|B|China|2020-02-09	Asia|hCoV-19/SaudiArabia/KAUST-MADINAH368/2020|EPI ISL 513142|B.1.261|Saudi Arabia|2020-04-23	0.0002014678	Asia
Asia|hCoV-19/Sichuan/SC-PHCC2-051/2020|EPI ISL 451371|B|China|2020-02-09	Asia|hCoV-19/SaudiArabia/KAUST-MADINAH368/2020|EPI ISL 513142|B.1.261|Saudi Arabia|2020-04-23	0.0003022201	Asia
Asia|hCoV-19/Sichuan/SC-PHCC1-033/2020|EPI ISL 451354|A|China|2020-02-09	Asia|hCoV-19/SaudiArabia/KAUST-MADINAH368/2020|EPI ISL 513142|B.1.261|Saudi Arabia|2020-04-23	0.0004702611	Asia
Asia|hCoV-19/Malaysia/IMR WC458/2020|EPI ISL 455792|B|Malaysia|2020-02-09	Asia|hCoV-19/SaudiArabia/KAUST-MADINAH368/2020|EPI ISL 513142|B.1.261|Saudi Arabia|2020-04-23	0.0002686347	Asia
Asia|hCoV-19/Fuzhou/JX2019/2020|EPI ISL 455465|B|China|2020-02-10	Asia|hCoV-19/SaudiArabia/KAUST-MADINAH368/2020|EPI ISL 513142|B.1.261|Saudi Arabia|2020-04-23	0.0003022431	Asia
Asia|hCoV-19/Wuhan/HB-WH2-163/2020|EPI ISL 454930|B|China|2020-02-10	Asia|hCoV-19/SaudiArabia/KAUST-MADINAH368/2020|EPI ISL 513142|B.1.261|Saudi Arabia|2020-04-23	0.0002686346	Asia
Asia|hCoV-19/Beijing/BJ782/2020|EPI ISL 430741|A|China|2020-02-10	Asia|hCoV-19/SaudiArabia/KAUST-MADINAH368/2020|EPI ISL 513142|B.1.261|Saudi Arabia|2020-04-23	0.0003693952	Asia
Asia|hCoV-19/Japan/Hu DP Kng 19-027/2020|EPI ISL 412969|B|Japan|2020-02-10	Asia|hCoV-19/SaudiArabia/KAUST-MADINAH368/2020|EPI ISL 513142|B.1.261|Saudi Arabia|2020-04-23	0.0002686471	Asia
Asia|hCoV-19/Vietnam/CM99/2020|EPI ISL 416429|A|Vietnam|2020-02-11	Asia|hCoV-19/SaudiArabia/KAUST-MADINAH368/2020|EPI ISL 513142|B.1.261|Saudi Arabia|2020-04-23	0.0004366291	Asia
Asia|hCoV-19/Wuhan/HB-WH3-171/2020|EPI ISL 454937|B|China|2020-02-11	Asia|hCoV-19/SaudiArabia/KAUST-MADINAH368/2020|EPI ISL 513142|B.1.261|Saudi Arabia|2020-04-23	0.0002350505	Asia
Asia|hCoV-19/Hong Kong/HKPU48-0202/2020|EPI ISL 419222|B|Hong Kong|2020-02-11	Asia|hCoV-19/SaudiArabia/KAUST-MADINAH368/2020|EPI ISL 513142|B.1.261|Saudi Arabia|2020-04-23	0.0003358579	Asia
Asia|hCoV-19/Beijing/DT-BJ01/2020|EPI ISL 452358|B|China|2020-02-11	Asia|hCoV-19/SaudiArabia/KAUST-MADINAH368/2020|EPI ISL 513142|B.1.261|Saudi Arabia|2020-04-23	0.0002014678	Asia
Asia|hCoV-19/Yichun/JX2424/2020|EPI ISL 455467|B|China|2020-02-12	Asia|hCoV-19/SaudiArabia/KAUST-MADINAH368/2020|EPI ISL 513142|B.1.261|Saudi Arabia|2020-04-23	0.0003022201	Asia
Asia|hCoV-19/Malaysia/IMR WC627/2020|EPI ISL 430444|B|Malaysia|2020-02-12	Asia|hCoV-19/SaudiArabia/KAUST-MADINAH368/2020|EPI ISL 513142|B.1.261|Saudi Arabia|2020-04-23	0.0002686347	Asia
Asia|hCoV-19/Sichuan/SC-PHCC2-044/2020|EPI ISL 451364|B|China|2020-02-12	Asia|hCoV-19/SaudiArabia/KAUST-MADINAH368/2020|EPI ISL 513142|B.1.261|Saudi Arabia|2020-04-23	0.0003362587	Asia
Asia|hCoV-19/Sichuan/SC-PHCC1-034/2020|EPI ISL 451355|B|China|2020-02-12	Asia|hCoV-19/SaudiArabia/KAUST-MADINAH368/2020|EPI ISL 513142|B.1.261|Saudi Arabia|2020-04-23	0.0002353113	Asia
Asia|hCoV-19/Shanghai/SH0110/2020|EPI ISL 416399|B|China|2020-02-13	Asia|hCoV-19/SaudiArabia/KAUST-MADINAH368/2020|EPI ISL 513142|B.1.261|Saudi Arabia|2020-04-23	0.0003022341	Asia
Asia|hCoV-19/Saudi Arabia/553/2020|EPI ISL 490002|B.1.246|Saudi Arabia|2020-02-13	Asia|hCoV-19/SaudiArabia/KAUST-MADINAH368/2020|EPI ISL 513142|B.1.261|Saudi Arabia|2020-04-23	0.0002014797	Asia
Asia|hCoV-19/Singapore/14/2020|EPI ISL 414380|A|Singapore|2020-02-13	Asia|hCoV-19/SaudiArabia/KAUST-MADINAH368/2020|EPI ISL 513142|B.1.261|Saudi Arabia|2020-04-23	0.0002381052	Asia
Asia|hCoV-19/Japan/PG-0114/2020|EPI ISL 479850|B|Japan|2020-02-13	Asia|hCoV-19/SaudiArabia/KAUST-MADINAH368/2020|EPI ISL 513142|B.1.261|Saudi Arabia|2020-04-23	0.0002686470	Asia
Asia|hCoV-19/Shanghai/SH0102/2020|EPI ISL 416394|B|China|2020-02-14	Asia|hCoV-19/SaudiArabia/KAUST-MADINAH368/2020|EPI ISL 513142|B.1.261|Saudi Arabia|2020-04-23	0.0002350614	Asia
Asia|hCoV-19/Japan/Hu DP Kng 19-031/2020|EPI ISL 420889|B|Japan|2020-02-14	Asia|hCoV-19/SaudiArabia/KAUST-MADINAH368/2020|EPI ISL 513142|B.1.261|Saudi Arabia|2020-04-23	0.0003022481	Asia
Asia|hCoV-19/Singapore/14Clin/2020|EPI ISL 418998|A|Singapore|2020-02-14	Asia|hCoV-19/SaudiArabia/KAUST-MADINAH368/2020|EPI ISL 513142|B.1.261|Saudi Arabia|2020-04-23	0.0002381052	Asia
Asia|hCoV-19/Wuhan/HB-WHCM2-265/2020|EPI ISL 455000|B|China|2020-02-14	Asia|hCoV-19/SaudiArabia/KAUST-MADINAH368/2020|EPI ISL 513142|B.1.261|Saudi Arabia|2020-04-23	0.0003025554	Asia
Asia|hCoV-19/Japan/DP0190/2020|EPI ISL 416581|B|Japan|2020-02-15	Asia|hCoV-19/SaudiArabia/KAUST-MADINAH368/2020|EPI ISL 513142|B.1.261|Saudi Arabia|2020-04-23	0.0003022341	Asia
Asia|hCoV-19/Japan/DP0196/2020|EPI ISL 416583|B|Japan|2020-02-15	Asia|hCoV-19/SaudiArabia/KAUST-MADINAH368/2020|EPI ISL 513142|B.1.261|Saudi Arabia|2020-04-23	0.0002686471	Asia
Asia|hCoV-19/Japan/DP0027/2020|EPI ISL 416566|B|Japan|2020-02-15	Asia|hCoV-19/SaudiArabia/KAUST-MADINAH368/2020|EPI ISL 513142|B.1.261|Saudi Arabia|2020-04-23	0.0003022520	Asia
Asia|hCoV-19/Japan/DP0200/2020|EPI ISL 416584|B|Japan|2020-02-15	Asia|hCoV-19/SaudiArabia/KAUST-MADINAH368/2020|EPI ISL 513142|B.1.261|Saudi Arabia|2020-04-23	0.0003022520	Asia
Asia|hCoV-19/Japan/DP0287/2020|EPI ISL 416589|B|Japan|2020-02-16	Asia|hCoV-19/SaudiArabia/KAUST-MADINAH368/2020|EPI ISL 513142|B.1.261|Saudi Arabia|2020-04-23	0.0003358635	Asia
Asia|hCoV-19/Japan/DP0357/2020|EPI ISL 416598|B|Japan|2020-02-16	Asia|hCoV-19/SaudiArabia/KAUST-MADINAH368/2020|EPI ISL 513142|B.1.261|Saudi Arabia|2020-04-23	0.0002686471	Asia
Asia|hCoV-19/Singapore/36nan/2020|EPI ISL 538435|B|Singapore|2020-02-16	Asia|hCoV-19/SaudiArabia/KAUST-MADINAH368/2020|EPI ISL 513142|B.1.261|Saudi Arabia|2020-04-23	0.0002350614	Asia
Asia|hCoV-19/Japan/DP0290/2020|EPI ISL 416591|B|Japan|2020-02-16	Asia|hCoV-19/SaudiArabia/KAUST-MADINAH368/2020|EPI ISL 513142|B.1.261|Saudi Arabia|2020-04-23	0.0002686471	Asia
Asia|hCoV-19/Guangzhou/GZMU0092/2020|EPI ISL 457694|B|China|2020-02-17	Asia|hCoV-19/SaudiArabia/KAUST-MADINAH368/2020|EPI ISL 513142|B.1.261|Saudi Arabia|2020-04-23	0.0003358325	Asia
Asia|hCoV-19/Japan/DP0786/2020|EPI ISL 416628|B|Japan|2020-02-17	Asia|hCoV-19/SaudiArabia/KAUST-MADINAH368/2020|EPI ISL 513142|B.1.261|Saudi Arabia|2020-04-23	0.0002350614	Asia
Asia|hCoV-19/Wuhan/HB-WH5-231/2020|EPI ISL 454974|B|China|2020-02-17	Asia|hCoV-19/SaudiArabia/KAUST-MADINAH368/2020|EPI ISL 513142|B.1.261|Saudi Arabia|2020-04-23	0.0003358380	Asia
Asia|hCoV-19/Wuhan/HB-WHCM2-267/2020|EPI ISL 455002|B|China|2020-02-17	Asia|hCoV-19/SaudiArabia/KAUST-MADINAH368/2020|EPI ISL 513142|B.1.261|Saudi Arabia|2020-04-23	0.0002689327	Asia
Asia|hCoV-19/Saudi Arabia/596/2020|EPI ISL 490006|B.1.247|Saudi Arabia|2020-02-18	Asia|hCoV-19/SaudiArabia/KAUST-MADINAH368/2020|EPI ISL 513142|B.1.261|Saudi Arabia|2020-04-23	0.0001007290	Asia
Asia|hCoV-19/Singapore/13/2020|EPI ISL 414379|A|Singapore|2020-02-18	Asia|hCoV-19/SaudiArabia/KAUST-MADINAH368/2020|EPI ISL 513142|B.1.261|Saudi Arabia|2020-04-23	0.0003061478	Asia
Asia|hCoV-19/Saudi Arabia/583/2020|EPI ISL 490005|B.1.246|Saudi Arabia|2020-02-18	Asia|hCoV-19/SaudiArabia/KAUST-MADINAH368/2020|EPI ISL 513142|B.1.261|Saudi Arabia|2020-04-23	0.0001007290	Asia
Asia|hCoV-19/Singapore/654/2020|EPI ISL 493414|B|Singapore|2020-02-18	Asia|hCoV-19/SaudiArabia/KAUST-MADINAH368/2020|EPI ISL 513142|B.1.261|Saudi Arabia|2020-04-23	0.0002688853	Asia
Asia|hCoV-19/Singapore/469/2020|EPI ISL 476795|B|Singapore|2020-02-19	Asia|hCoV-19/SaudiArabia/KAUST-MADINAH368/2020|EPI ISL 513142|B.1.261|Saudi Arabia|2020-04-23	0.0002350505	Asia
Asia|hCoV-19/South Korea/KCDC2018/2020|EPI ISL 427812|A|South Korea|2020-02-19	Asia|hCoV-19/SaudiArabia/KAUST-MADINAH368/2020|EPI ISL 513142|B.1.261|Saudi Arabia|2020-04-23	0.0003358225	Asia
Asia|hCoV-19/Hong Kong/HKPU63-1402/2020|EPI ISL 419231|B|Hong Kong|2020-02-19	Asia|hCoV-19/SaudiArabia/KAUST-MADINAH368/2020|EPI ISL 513142|B.1.261|Saudi Arabia|2020-04-23	0.0002686595	Asia
Asia|hCoV-19/Sichuan/SC-LZ-079/2020|EPI ISL 451318|B|China|2020-02-19	Asia|hCoV-19/SaudiArabia/KAUST-MADINAH368/2020|EPI ISL 513142|B.1.261|Saudi Arabia|2020-04-23	0.0002686347	Asia
Asia|hCoV-19/South Korea/KCDC2035/2020|EPI ISL 497956|B|South Korea|2020-02-20	Asia|hCoV-19/SaudiArabia/KAUST-MADINAH368/2020|EPI ISL 513142|B.1.261|Saudi Arabia|2020-04-23	0.0003694465	Asia
Asia|hCoV-19/South Korea/KCDC2033/2020|EPI ISL 497954|B|South Korea|2020-02-20	Asia|hCoV-19/SaudiArabia/KAUST-MADINAH368/2020|EPI ISL 513142|B.1.261|Saudi Arabia|2020-04-23	0.0003358381	Asia
Asia|hCoV-19/Guangzhou/GZMU0099/2020|EPI ISL 457696|A|China|2020-02-20	Asia|hCoV-19/SaudiArabia/KAUST-MADINAH368/2020|EPI ISL 513142|B.1.261|Saudi Arabia|2020-04-23	0.0002686347	Asia
Asia|hCoV-19/Sichuan/SC-PHCC1-026/2020|EPI ISL 451347|B|China|2020-02-20	Asia|hCoV-19/SaudiArabia/KAUST-MADINAH368/2020|EPI ISL 513142|B.1.261|Saudi Arabia|2020-04-23	0.0003033740	Asia
Asia|hCoV-19/South Korea/KCDC2074/2020|EPI ISL 497975|B|South Korea|2020-02-21	Asia|hCoV-19/SaudiArabia/KAUST-MADINAH368/2020|EPI ISL 513142|B.1.261|Saudi Arabia|2020-04-23	0.0003694294	Asia
Asia|hCoV-19/South Korea/KCDC2046/2020|EPI ISL 471452|B|South Korea|2020-02-21	Asia|hCoV-19/SaudiArabia/KAUST-MADINAH368/2020|EPI ISL 513142|B.1.261|Saudi Arabia|2020-04-23	0.0003694294	Asia
Asia|hCoV-19/Wuhan/HB-WH2-149/2020|EPI ISL 454921|B|China|2020-02-21	Asia|hCoV-19/SaudiArabia/KAUST-MADINAH368/2020|EPI ISL 513142|B.1.261|Saudi Arabia|2020-04-23	0.0004030154	Asia
Asia|hCoV-19/South Korea/KCDC2051/2020|EPI ISL 481371|A|South Korea|2020-02-21	Asia|hCoV-19/SaudiArabia/KAUST-MADINAH368/2020|EPI ISL 513142|B.1.261|Saudi Arabia|2020-04-23	0.0004030221	Asia
Asia|hCoV-19/Wuhan/HB-WH5-229/2020|EPI ISL 454973|B|China|2020-02-22	Asia|hCoV-19/SaudiArabia/KAUST-MADINAH368/2020|EPI ISL 513142|B.1.261|Saudi Arabia|2020-04-23	0.0002350505	Asia
Asia|hCoV-19/Japan/PG-0363/2020|EPI ISL 480033|B|Japan|2020-02-22	Asia|hCoV-19/SaudiArabia/KAUST-MADINAH368/2020|EPI ISL 513142|B.1.261|Saudi Arabia|2020-04-23	0.0002350614	Asia
Asia|hCoV-19/Wuhan/HB-WH1-134/2020|EPI ISL 454911|B|China|2020-02-22	Asia|hCoV-19/SaudiArabia/KAUST-MADINAH368/2020|EPI ISL 513142|B.1.261|Saudi Arabia|2020-04-23	0.0002686595	Asia
Asia|hCoV-19/Wuhan/HB-WHCM2-278/2020|EPI ISL 455010|B|China|2020-02-22	Asia|hCoV-19/SaudiArabia/KAUST-MADINAH368/2020|EPI ISL 513142|B.1.261|Saudi Arabia|2020-04-23	0.0003361951	Asia
Asia|hCoV-19/Wuhan/HB-WHCM2-274/2020|EPI ISL 455008|B|China|2020-02-23	Asia|hCoV-19/SaudiArabia/KAUST-MADINAH368/2020|EPI ISL 513142|B.1.261|Saudi Arabia|2020-04-23	0.0003698503	Asia
Asia|hCoV-19/Hefei/2/2020|EPI ISL 412026|B|China|2020-02-23	Asia|hCoV-19/SaudiArabia/KAUST-MADINAH368/2020|EPI ISL 513142|B.1.261|Saudi Arabia|2020-04-23	0.0002014678	Asia
Asia|hCoV-19/South Korea/KCDC2013/2020|EPI ISL 426183|A|South Korea|2020-02-23	Asia|hCoV-19/SaudiArabia/KAUST-MADINAH368/2020|EPI ISL 513142|B.1.261|Saudi Arabia|2020-04-23	0.0004702255	Asia
Asia|hCoV-19/Oman/RESP-20-797/2020|EPI ISL 457701|B.4|Oman|2020-02-23	Asia|hCoV-19/SaudiArabia/KAUST-MADINAH368/2020|EPI ISL 513142|B.1.261|Saudi Arabia|2020-04-23	0.0004030527	Asia
Asia|hCoV-19/Wuhan/HB-WH1-138/2020|EPI ISL 454915|B|China|2020-02-24	Asia|hCoV-19/SaudiArabia/KAUST-MADINAH368/2020|EPI ISL 513142|B.1.261|Saudi Arabia|2020-04-23	0.0003022202	Asia
Asia|hCoV-19/Hong Kong/HKU-200723-017/2020|EPI ISL 497784|B|Hong Kong|2020-02-24	Asia|hCoV-19/SaudiArabia/KAUST-MADINAH368/2020|EPI ISL 513142|B.1.261|Saudi Arabia|2020-04-23	0.0002686471	Asia
Asia|hCoV-19/Wuhan/HB-WHCM2-276/2020|EPI ISL 455009|B|China|2020-02-24	Asia|hCoV-19/SaudiArabia/KAUST-MADINAH368/2020|EPI ISL 513142|B.1.261|Saudi Arabia|2020-04-23	0.0003361951	Asia
Asia|hCoV-19/Henan/HN03/2020|EPI ISL 450442|A|China|2020-02-24	Asia|hCoV-19/SaudiArabia/KAUST-MADINAH368/2020|EPI ISL 513142|B.1.261|Saudi Arabia|2020-04-23	0.0003694232	Asia
Asia|hCoV-19/Taiwan/TSGH-26/2020|EPI ISL 447252|B.4|Taiwan|2020-02-25	Asia|hCoV-19/SaudiArabia/KAUST-MADINAH368/2020|EPI ISL 513142|B.1.261|Saudi Arabia|2020-04-23	0.0006047826	Asia
Asia|hCoV-19/United Arab Emirates/L6599/2020|EPI ISL 435138|B|United Arab Emirates|2020-02-25	Asia|hCoV-19/SaudiArabia/KAUST-MADINAH368/2020|EPI ISL 513142|B.1.261|Saudi Arabia|2020-04-23	0.0004029848	Asia
Asia|hCoV-19/Guangzhou/GZMU0016/2020|EPI ISL 414663|A|China|2020-02-25	Asia|hCoV-19/SaudiArabia/KAUST-MADINAH368/2020|EPI ISL 513142|B.1.261|Saudi Arabia|2020-04-23	0.0002686347	Asia
Asia|hCoV-19/Guangzhou/GZMU0014/2020|EPI ISL 414692|B|China|2020-02-25	Asia|hCoV-19/SaudiArabia/KAUST-MADINAH368/2020|EPI ISL 513142|B.1.261|Saudi Arabia|2020-04-23	0.0003022431	Asia
Asia|hCoV-19/Wuhan/HB-WHCM2-272/2020|EPI ISL 455007|B|China|2020-02-26	Asia|hCoV-19/SaudiArabia/KAUST-MADINAH368/2020|EPI ISL 513142|B.1.261|Saudi Arabia|2020-04-23	0.0003698222	Asia
Asia|hCoV-19/Nanchang/JXN3T4/2020|EPI ISL 421246|A|China|2020-02-26	Asia|hCoV-19/SaudiArabia/KAUST-MADINAH368/2020|EPI ISL 513142|B.1.261|Saudi Arabia|2020-04-23	0.0002686346	Asia
Asia|hCoV-19/Taiwan/CGMH-CGU-03/2020|EPI ISL 415741|B.4|Taiwan|2020-02-26	Asia|hCoV-19/SaudiArabia/KAUST-MADINAH368/2020|EPI ISL 513142|B.1.261|Saudi Arabia|2020-04-23	0.0004366291	Asia
Asia|hCoV-19/Guangzhou/GZMU0117/2020|EPI ISL 457698|B|China|2020-02-26	Asia|hCoV-19/SaudiArabia/KAUST-MADINAH368/2020|EPI ISL 513142|B.1.261|Saudi Arabia|2020-04-23	0.0003694232	Asia
Asia|hCoV-19/Saudi Arabia/656/2020|EPI ISL 490010|B.1.247|Saudi Arabia|2020-02-26	Asia|hCoV-19/SaudiArabia/KAUST-MADINAH368/2020|EPI ISL 513142|B.1.261|Saudi Arabia|2020-04-23	0.0001007337	Asia
Asia|hCoV-19/Taiwan/CGMH-CGU-05/2020|EPI ISL 415743|B.4|Taiwan|2020-02-27	Asia|hCoV-19/SaudiArabia/KAUST-MADINAH368/2020|EPI ISL 513142|B.1.261|Saudi Arabia|2020-04-23	0.0004366291	Asia
Asia|hCoV-19/Wuhan/HB-WH1-140/2020|EPI ISL 454916|B|China|2020-02-27	Asia|hCoV-19/SaudiArabia/KAUST-MADINAH368/2020|EPI ISL 513142|B.1.261|Saudi Arabia|2020-04-23	0.0002686347	Asia
Asia|hCoV-19/Saudi Arabia/671/2020|EPI ISL 490011|B.1.246|Saudi Arabia|2020-02-27	Asia|hCoV-19/SaudiArabia/KAUST-MADINAH368/2020|EPI ISL 513142|B.1.261|Saudi Arabia|2020-04-23	0.0001343042	Asia
Asia|hCoV-19/Lebanon/S5 762/2020|EPI ISL 450512|B.4|Lebanon|2020-02-27	Asia|hCoV-19/SaudiArabia/KAUST-MADINAH368/2020|EPI ISL 513142|B.1.261|Saudi Arabia|2020-04-23	0.0005038615	Asia
Asia|hCoV-19/South Korea/KUMC03/2020|EPI ISL 413513|A|South Korea|2020-02-27	Asia|hCoV-19/SaudiArabia/KAUST-MADINAH368/2020|EPI ISL 513142|B.1.261|Saudi Arabia|2020-04-23	0.0003358225	Asia
Asia|hCoV-19/Singapore/12Clin/2020|EPI ISL 418995|A|Singapore|2020-02-28	Asia|hCoV-19/SaudiArabia/KAUST-MADINAH368/2020|EPI ISL 513142|B.1.261|Saudi Arabia|2020-04-23	0.0002721385	Asia
Asia|hCoV-19/Wuhan/HB-WHCM-113/2020|EPI ISL 454993|B|China|2020-02-28	Asia|hCoV-19/SaudiArabia/KAUST-MADINAH368/2020|EPI ISL 513142|B.1.261|Saudi Arabia|2020-04-23	0.0002350614	Asia
Asia|hCoV-19/Wuhan/HB-WH2-158/2020|EPI ISL 454926|B|China|2020-02-28	Asia|hCoV-19/SaudiArabia/KAUST-MADINAH368/2020|EPI ISL 513142|B.1.261|Saudi Arabia|2020-04-23	0.0003022431	Asia
Asia|hCoV-19/Wuhan/HB-WH2-160/2020|EPI ISL 454928|B|China|2020-02-28	Asia|hCoV-19/SaudiArabia/KAUST-MADINAH368/2020|EPI ISL 513142|B.1.261|Saudi Arabia|2020-04-23	0.0002014678	Asia
Asia|hCoV-19/Wuhan/HB-WH2-155/2020|EPI ISL 454923|B|China|2020-02-28	Asia|hCoV-19/SaudiArabia/KAUST-MADINAH368/2020|EPI ISL 513142|B.1.261|Saudi Arabia|2020-04-23	0.0003022430	Asia
Asia|hCoV-19/Malaysia/IMR WC1098/2020|EPI ISL 430442|B|Malaysia|2020-02-29	Asia|hCoV-19/SaudiArabia/KAUST-MADINAH368/2020|EPI ISL 513142|B.1.261|Saudi Arabia|2020-04-23	0.0002015693	Asia
Asia|hCoV-19/Malaysia/IMR WC1097/2020|EPI ISL 430441|B|Malaysia|2020-02-29	Asia|hCoV-19/SaudiArabia/KAUST-MADINAH368/2020|EPI ISL 513142|B.1.261|Saudi Arabia|2020-04-23	0.0002014678	Asia
Asia|hCoV-19/Taiwan/CGMH-CGU-21/2020|EPI ISL 444274|B.4|Taiwan|2020-02-29	Asia|hCoV-19/SaudiArabia/KAUST-MADINAH368/2020|EPI ISL 513142|B.1.261|Saudi Arabia|2020-04-23	0.0005374474	Asia
Asia|hCoV-19/Beijing/DT-travelUSA01/2020|EPI ISL 452332|B|China|2020-02-29	Asia|hCoV-19/SaudiArabia/KAUST-MADINAH368/2020|EPI ISL 513142|B.1.261|Saudi Arabia|2020-04-23	0.0002014678	Asia
Asia|hCoV-19/Malaysia/IMR WC1114/2020|EPI ISL 455793|B|Malaysia|2020-02-29	Asia|hCoV-19/SaudiArabia/KAUST-MADINAH368/2020|EPI ISL 513142|B.1.261|Saudi Arabia|2020-04-23	0.0003358706	Asia
Asia|hCoV-19/Wuhan/HB-WH5-232/2020|EPI ISL 454975|B|China|2020-03-01	Asia|hCoV-19/SaudiArabia/KAUST-MADINAH368/2020|EPI ISL 513142|B.1.261|Saudi Arabia|2020-04-23	0.0003358480	Asia
Asia|hCoV-19/Singapore/18/2020|EPI ISL 418999|A|Singapore|2020-03-01	Asia|hCoV-19/SaudiArabia/KAUST-MADINAH368/2020|EPI ISL 513142|B.1.261|Saudi Arabia|2020-04-23	0.0002721258	Asia
Asia|hCoV-19/Israel/ISR IT0320/2020|EPI ISL 419210|B.1.1|Israel|2020-03-01	Asia|hCoV-19/SaudiArabia/KAUST-MADINAH368/2020|EPI ISL 513142|B.1.261|Saudi Arabia|2020-04-23	0.0002686709	Asia
Asia|hCoV-19/Japan/PG-0215/2020|EPI ISL 479915|A|Japan|2020-03-01	Asia|hCoV-19/SaudiArabia/KAUST-MADINAH368/2020|EPI ISL 513142|B.1.261|Saudi Arabia|2020-04-23	0.0003358225	Asia
Asia|hCoV-19/Japan/PG-0058/2020|EPI ISL 479821|A|Japan|2020-03-02	Asia|hCoV-19/SaudiArabia/KAUST-MADINAH368/2020|EPI ISL 513142|B.1.261|Saudi Arabia|2020-04-23	0.0004030206	Asia
Asia|hCoV-19/Wuhan/HB-WHCM-104/2020|EPI ISL 454989|A|China|2020-03-02	Asia|hCoV-19/SaudiArabia/KAUST-MADINAH368/2020|EPI ISL 513142|B.1.261|Saudi Arabia|2020-04-23	0.0004029848	Asia
Asia|hCoV-19/Wuhan/HB-WHCM-099/2020|EPI ISL 454986|B|China|2020-03-02	Asia|hCoV-19/SaudiArabia/KAUST-MADINAH368/2020|EPI ISL 513142|B.1.261|Saudi Arabia|2020-04-23	0.0004371468	Asia
Asia|hCoV-19/Wuhan/HB-WH1-124/2020|EPI ISL 454905|B|China|2020-03-02	Asia|hCoV-19/SaudiArabia/KAUST-MADINAH368/2020|EPI ISL 513142|B.1.261|Saudi Arabia|2020-04-23	0.0002350505	Asia
Asia|hCoV-19/India/UN-763/2020|EPI ISL 420543|B.1.5|India|2020-03-03	Asia|hCoV-19/SaudiArabia/KAUST-MADINAH368/2020|EPI ISL 513142|B.1.261|Saudi Arabia|2020-04-23	0.0002014738	Asia
Asia|hCoV-19/India/UN-772/2020|EPI ISL 420547|B.1.5|India|2020-03-03	Asia|hCoV-19/SaudiArabia/KAUST-MADINAH368/2020|EPI ISL 513142|B.1.261|Saudi Arabia|2020-04-23	0.0001678914	Asia
Asia|hCoV-19/Singapore/24nan/2020|EPI ISL 482672|B|Singapore|2020-03-03	Asia|hCoV-19/SaudiArabia/KAUST-MADINAH368/2020|EPI ISL 513142|B.1.261|Saudi Arabia|2020-04-23	0.0002350575	Asia
Asia|hCoV-19/Wuhan/HB-WH1-141/2020|EPI ISL 454917|B|China|2020-03-03	Asia|hCoV-19/SaudiArabia/KAUST-MADINAH368/2020|EPI ISL 513142|B.1.261|Saudi Arabia|2020-04-23	0.0002686471	Asia
Asia|hCoV-19/Malaysia/0956/2020|EPI ISL 501181|B|Malaysia|2020-03-04	Asia|hCoV-19/SaudiArabia/KAUST-MADINAH368/2020|EPI ISL 513142|B.1.261|Saudi Arabia|2020-04-23	0.0002014678	Asia
Asia|hCoV-19/Beijing/DT-travelIT04/2020|EPI ISL 452351|B|China|2020-03-04	Asia|hCoV-19/SaudiArabia/KAUST-MADINAH368/2020|EPI ISL 513142|B.1.261|Saudi Arabia|2020-04-23	0.0002014678	Asia
Asia|hCoV-19/Pakistan/Gilgit1/2020|EPI ISL 417444|B|Pakistan|2020-03-04	Asia|hCoV-19/SaudiArabia/KAUST-MADINAH368/2020|EPI ISL 513142|B.1.261|Saudi Arabia|2020-04-23	0.0003358325	Asia
Asia|hCoV-19/Japan/PG-0087/2020|EPI ISL 479835|A|Japan|2020-03-04	Asia|hCoV-19/SaudiArabia/KAUST-MADINAH368/2020|EPI ISL 513142|B.1.261|Saudi Arabia|2020-04-23	0.0004030206	Asia
Asia|hCoV-19/Georgia/Tb-273/2020|EPI ISL 416479|B.1.1|Georgia|2020-03-05	Asia|hCoV-19/SaudiArabia/KAUST-MADINAH368/2020|EPI ISL 513142|B.1.261|Saudi Arabia|2020-04-23	0.0002686709	Asia
Asia|hCoV-19/Malaysia/IMR WC1170/2020|EPI ISL 430440|B|Malaysia|2020-03-05	Asia|hCoV-19/SaudiArabia/KAUST-MADINAH368/2020|EPI ISL 513142|B.1.261|Saudi Arabia|2020-04-23	0.0002014678	Asia
Asia|hCoV-19/Taiwan/CGMH-CGU-06/2020|EPI ISL 417519|B.4|Taiwan|2020-03-05	Asia|hCoV-19/SaudiArabia/KAUST-MADINAH368/2020|EPI ISL 513142|B.1.261|Saudi Arabia|2020-04-23	0.0004366291	Asia
Asia|hCoV-19/Hangzhou/HZCDC6111/2020|EPI ISL 482575|B|China|2020-03-05	Asia|hCoV-19/SaudiArabia/KAUST-MADINAH368/2020|EPI ISL 513142|B.1.261|Saudi Arabia|2020-04-23	0.0001678864	Asia
Asia|hCoV-19/Yunnan/0306-466/2020|EPI ISL 429239|B|China|2020-03-06	Asia|hCoV-19/SaudiArabia/KAUST-MADINAH368/2020|EPI ISL 513142|B.1.261|Saudi Arabia|2020-04-23	0.0002350851	Asia
Asia|hCoV-19/Vietnam/CM295/2020|EPI ISL 416430|B.1.1|Vietnam|2020-03-06	Asia|hCoV-19/SaudiArabia/KAUST-MADINAH368/2020|EPI ISL 513142|B.1.261|Saudi Arabia|2020-04-23	0.0002350823	Asia
Asia|hCoV-19/Hangzhou/HZCDC6224/2020|EPI ISL 482576|B|China|2020-03-06	Asia|hCoV-19/SaudiArabia/KAUST-MADINAH368/2020|EPI ISL 513142|B.1.261|Saudi Arabia|2020-04-23	0.0005038317	Asia
Asia|hCoV-19/Beijing/DT-travelIT02/2020|EPI ISL 452353|B.1|China|2020-03-06	Asia|hCoV-19/SaudiArabia/KAUST-MADINAH368/2020|EPI ISL 513142|B.1.261|Saudi Arabia|2020-04-23	0.0002014831	Asia
Asia|hCoV-19/Hangzhou/HZCDC6228/2020|EPI ISL 482577|B.1|China|2020-03-07	Asia|hCoV-19/SaudiArabia/KAUST-MADINAH368/2020|EPI ISL 513142|B.1.261|Saudi Arabia|2020-04-23	0.0001678914	Asia
Asia|hCoV-19/Vietnam/39607/2020|EPI ISL 416428|B.1.1|Vietnam|2020-03-07	Asia|hCoV-19/SaudiArabia/KAUST-MADINAH368/2020|EPI ISL 513142|B.1.261|Saudi Arabia|2020-04-23	0.0002350823	Asia
Asia|hCoV-19/Beijing/DT-travelES03/2020|EPI ISL 452345|B.1|China|2020-03-07	Asia|hCoV-19/SaudiArabia/KAUST-MADINAH368/2020|EPI ISL 513142|B.1.261|Saudi Arabia|2020-04-23	0.0002350644	Asia
Asia|hCoV-19/Beijing/DT-travelIT03/2020|EPI ISL 452354|B.1|China|2020-03-07	Asia|hCoV-19/SaudiArabia/KAUST-MADINAH368/2020|EPI ISL 513142|B.1.261|Saudi Arabia|2020-04-23	0.0002350792	Asia
Asia|hCoV-19/Japan/P1/2020|EPI ISL 419296|B.1.255|Japan|2020-03-08	Asia|hCoV-19/SaudiArabia/KAUST-MADINAH368/2020|EPI ISL 513142|B.1.261|Saudi Arabia|2020-04-23	0.0000671493	Asia
Asia|hCoV-19/Japan/PG-0056/2020|EPI ISL 479819|A|Japan|2020-03-08	Asia|hCoV-19/SaudiArabia/KAUST-MADINAH368/2020|EPI ISL 513142|B.1.261|Saudi Arabia|2020-04-23	0.0004030206	Asia
Asia|hCoV-19/Singapore/49/2020|EPI ISL 428828|B.1.5|Singapore|2020-03-08	Asia|hCoV-19/SaudiArabia/KAUST-MADINAH368/2020|EPI ISL 513142|B.1.261|Saudi Arabia|2020-04-23	0.0001343104	Asia
Asia|hCoV-19/Vietnam/VNHN 0207/2020|EPI ISL 511891|B.1.1|Vietnam|2020-03-08	Asia|hCoV-19/SaudiArabia/KAUST-MADINAH368/2020|EPI ISL 513142|B.1.261|Saudi Arabia|2020-04-23	0.0002350823	Asia
Asia|hCoV-19/Singapore/394/2020|EPI ISL 469143|B|Singapore|2020-03-09	Asia|hCoV-19/SaudiArabia/KAUST-MADINAH368/2020|EPI ISL 513142|B.1.261|Saudi Arabia|2020-04-23	0.0002014678	Asia
Asia|hCoV-19/Japan/PG-0221/2020|EPI ISL 479920|A|Japan|2020-03-09	Asia|hCoV-19/SaudiArabia/KAUST-MADINAH368/2020|EPI ISL 513142|B.1.261|Saudi Arabia|2020-04-23	0.0004030154	Asia
Asia|hCoV-19/Saudi Arabia/KAIMRC01/2020|EPI ISL 507010|B.6|Saudi Arabia|2020-03-09	Asia|hCoV-19/SaudiArabia/KAUST-MADINAH368/2020|EPI ISL 513142|B.1.261|Saudi Arabia|2020-04-23	0.0004030340	Asia
Asia|hCoV-19/Iran/KHGRC-1.1-IPI-8206/2020|EPI ISL 442523|B.4|Iran|2020-03-09	Asia|hCoV-19/SaudiArabia/KAUST-MADINAH368/2020|EPI ISL 513142|B.1.261|Saudi Arabia|2020-04-23	0.0003694513	Asia
Asia|hCoV-19/Saudi Arabia/SCDC-3321/2020|EPI ISL 416521|B.1.246|Saudi Arabia|2020-03-10	Asia|hCoV-19/SaudiArabia/KAUST-MADINAH368/2020|EPI ISL 513142|B.1.261|Saudi Arabia|2020-04-23	0.0000335740	Asia
Asia|hCoV-19/India/UN-1100/2020|EPI ISL 421664|B.4|India|2020-03-10	Asia|hCoV-19/SaudiArabia/KAUST-MADINAH368/2020|EPI ISL 513142|B.1.261|Saudi Arabia|2020-04-23	0.0005038998	Asia
Asia|hCoV-19/India/UN-1063/2020|EPI ISL 424361|B.4|India|2020-03-10	Asia|hCoV-19/SaudiArabia/KAUST-MADINAH368/2020|EPI ISL 513142|B.1.261|Saudi Arabia|2020-04-23	0.0004702690	Asia
Asia|hCoV-19/Singapore/31/2020|EPI ISL 420108|B|Singapore|2020-03-10	Asia|hCoV-19/SaudiArabia/KAUST-MADINAH368/2020|EPI ISL 513142|B.1.261|Saudi Arabia|2020-04-23	0.0002014678	Asia
Asia|hCoV-19/Japan/P4-1/2020|EPI ISL 419301|B.1.1|Japan|2020-03-11	Asia|hCoV-19/SaudiArabia/KAUST-MADINAH368/2020|EPI ISL 513142|B.1.261|Saudi Arabia|2020-04-23	0.0002350823	Asia
Asia|hCoV-19/Singapore/32/2020|EPI ISL 420109|B|Singapore|2020-03-11	Asia|hCoV-19/SaudiArabia/KAUST-MADINAH368/2020|EPI ISL 513142|B.1.261|Saudi Arabia|2020-04-23	0.0002014678	Asia
Asia|hCoV-19/Lebanon/S9 764/2020|EPI ISL 450515|B.4|Lebanon|2020-03-11	Asia|hCoV-19/SaudiArabia/KAUST-MADINAH368/2020|EPI ISL 513142|B.1.261|Saudi Arabia|2020-04-23	0.0004702690	Asia
Asia|hCoV-19/Japan/SMU-0311S2/2020|EPI ISL 416524|B.1.5|Japan|2020-03-11	Asia|hCoV-19/SaudiArabia/KAUST-MADINAH368/2020|EPI ISL 513142|B.1.261|Saudi Arabia|2020-04-23	0.0001678963	Asia
Asia|hCoV-19/Japan/PG-0437/2020|EPI ISL 480103|A|Japan|2020-03-12	Asia|hCoV-19/SaudiArabia/KAUST-MADINAH368/2020|EPI ISL 513142|B.1.261|Saudi Arabia|2020-04-23	0.0004366145	Asia
Asia|hCoV-19/Japan/PG-0324/2020|EPI ISL 479999|B.1.5|Japan|2020-03-12	Asia|hCoV-19/SaudiArabia/KAUST-MADINAH368/2020|EPI ISL 513142|B.1.261|Saudi Arabia|2020-04-23	0.0002350792	Asia
Asia|hCoV-19/Beijing/DT-travelNO01/2020|EPI ISL 452342|B|China|2020-03-12	Asia|hCoV-19/SaudiArabia/KAUST-MADINAH368/2020|EPI ISL 513142|B.1.261|Saudi Arabia|2020-04-23	0.0003358579	Asia
Asia|hCoV-19/India/UN-1621/2020|EPI ISL 421671|B.4|India|2020-03-12	Asia|hCoV-19/SaudiArabia/KAUST-MADINAH368/2020|EPI ISL 513142|B.1.261|Saudi Arabia|2020-04-23	0.0004702612	Asia
Asia|hCoV-19/Thailand/Bangkok 2294/2020|EPI ISL 447921|B.6|Thailand|2020-03-13	Asia|hCoV-19/SaudiArabia/KAUST-MADINAH368/2020|EPI ISL 513142|B.1.261|Saudi Arabia|2020-04-23	0.0004366364	Asia
Asia|hCoV-19/Taiwan/CGMH-CGU-09/2020|EPI ISL 417522|B|Taiwan|2020-03-13	Asia|hCoV-19/SaudiArabia/KAUST-MADINAH368/2020|EPI ISL 513142|B.1.261|Saudi Arabia|2020-04-23	0.0003358381	Asia
Asia|hCoV-19/Japan/PG-0192/2020|EPI ISL 479897|B.1.160|Japan|2020-03-13	Asia|hCoV-19/SaudiArabia/KAUST-MADINAH368/2020|EPI ISL 513142|B.1.261|Saudi Arabia|2020-04-23	0.0000671493	Asia
Asia|hCoV-19/Beijing/DT-travelDE01/2020|EPI ISL 452329|B|China|2020-03-13	Asia|hCoV-19/SaudiArabia/KAUST-MADINAH368/2020|EPI ISL 513142|B.1.261|Saudi Arabia|2020-04-23	0.0002014678	Asia
Asia|hCoV-19/Oman/RESP-20-2282/2020|EPI ISL 457974|B.1.220|Oman|2020-03-14	Asia|hCoV-19/SaudiArabia/KAUST-MADINAH368/2020|EPI ISL 513142|B.1.261|Saudi Arabia|2020-04-23	0.0002014737	Asia
Asia|hCoV-19/Singapore/758/2020|EPI ISL 507003|B.6|Singapore|2020-03-14	Asia|hCoV-19/SaudiArabia/KAUST-MADINAH368/2020|EPI ISL 513142|B.1.261|Saudi Arabia|2020-04-23	0.0003694294	Asia
Asia|hCoV-19/Hangzhou/HZCDC6706/2020|EPI ISL 421222|B|China|2020-03-14	Asia|hCoV-19/SaudiArabia/KAUST-MADINAH368/2020|EPI ISL 513142|B.1.261|Saudi Arabia|2020-04-23	0.0002014678	Asia
Asia|hCoV-19/Wuhan/HB-WH5-237/2020|EPI ISL 454978|B|China|2020-03-14	Asia|hCoV-19/SaudiArabia/KAUST-MADINAH368/2020|EPI ISL 513142|B.1.261|Saudi Arabia|2020-04-23	0.0002350575	Asia
Asia|hCoV-19/Beijing/DT-travelGR01/2020|EPI ISL 452347|B.1|China|2020-03-15	Asia|hCoV-19/SaudiArabia/KAUST-MADINAH368/2020|EPI ISL 513142|B.1.261|Saudi Arabia|2020-04-23	0.0001678914	Asia
Asia|hCoV-19/Israel/CVL-n-5936/2020|EPI ISL 475018|B.1|Israel|2020-03-15	Asia|hCoV-19/SaudiArabia/KAUST-MADINAH368/2020|EPI ISL 513142|B.1.261|Saudi Arabia|2020-04-23	0.0001678836	Asia
Asia|hCoV-19/Israel/CVL-n-6157/2020|EPI ISL 475022|B.1|Israel|2020-03-15	Asia|hCoV-19/SaudiArabia/KAUST-MADINAH368/2020|EPI ISL 513142|B.1.261|Saudi Arabia|2020-04-23	0.0002686675	Asia
Asia|hCoV-19/South Korea/KCDC2128/2020|EPI ISL 498029|B.40|South Korea|2020-03-15	Asia|hCoV-19/SaudiArabia/KAUST-MADINAH368/2020|EPI ISL 513142|B.1.261|Saudi Arabia|2020-04-23	0.0004030527	Asia
Asia|hCoV-19/Pakistan/KHI1/2020|EPI ISL 451958|B|Pakistan|2020-03-16	Asia|hCoV-19/SaudiArabia/KAUST-MADINAH368/2020|EPI ISL 513142|B.1.261|Saudi Arabia|2020-04-23	0.0003022506	Asia
Asia|hCoV-19/United Arab Emirates/L0879/2020|EPI ISL 435124|B.1.1.296|United Arab Emirates|2020-03-16	Asia|hCoV-19/SaudiArabia/KAUST-MADINAH368/2020|EPI ISL 513142|B.1.261|Saudi Arabia|2020-04-23	0.0003358834	Asia
Asia|hCoV-19/South Korea/KCDC2129/2020|EPI ISL 498030|B.40|South Korea|2020-03-16	Asia|hCoV-19/SaudiArabia/KAUST-MADINAH368/2020|EPI ISL 513142|B.1.261|Saudi Arabia|2020-04-23	0.0003694403	Asia
Asia|hCoV-19/Saudi Arabia/KAIMRC12/2020|EPI ISL 507018|B.1.1|Saudi Arabia|2020-03-17	Asia|hCoV-19/SaudiArabia/KAUST-MADINAH368/2020|EPI ISL 513142|B.1.261|Saudi Arabia|2020-04-23	0.0002350823	Asia
Asia|hCoV-19/Taiwan/TSGH-13/2020|EPI ISL 428230|B.4|Taiwan|2020-03-17	Asia|hCoV-19/SaudiArabia/KAUST-MADINAH368/2020|EPI ISL 513142|B.1.261|Saudi Arabia|2020-04-23	0.0006384136	Asia
Asia|hCoV-19/Vietnam/VNHN 1072/2020|EPI ISL 455717|B.1|Vietnam|2020-03-17	Asia|hCoV-19/SaudiArabia/KAUST-MADINAH368/2020|EPI ISL 513142|B.1.261|Saudi Arabia|2020-04-23	0.0002015719	Asia
Asia|hCoV-19/Taiwan/CGMH-CGU-13/2020|EPI ISL 424969|B.1.1|Taiwan|2020-03-17	Asia|hCoV-19/SaudiArabia/KAUST-MADINAH368/2020|EPI ISL 513142|B.1.261|Saudi Arabia|2020-04-23	0.0003022749	Asia
Asia|hCoV-19/Wuhan/HB-WH4-211/2020|EPI ISL 454960|B|China|2020-03-18	Asia|hCoV-19/SaudiArabia/KAUST-MADINAH368/2020|EPI ISL 513142|B.1.261|Saudi Arabia|2020-04-23	0.0003022341	Asia
Asia|hCoV-19/Vietnam/VNHN 1167/2020|EPI ISL 455696|B.1|Vietnam|2020-03-18	Asia|hCoV-19/SaudiArabia/KAUST-MADINAH368/2020|EPI ISL 513142|B.1.261|Saudi Arabia|2020-04-23	0.0001007290	Asia
Asia|hCoV-19/Hong Kong/HKU-200723-043/2020|EPI ISL 497810|B.1|Hong Kong|2020-03-18	Asia|hCoV-19/SaudiArabia/KAUST-MADINAH368/2020|EPI ISL 513142|B.1.261|Saudi Arabia|2020-04-23	0.0002350466	Asia
Asia|hCoV-19/Oman/RESP-20-3080/2020|EPI ISL 457979|B.1.1|Oman|2020-03-18	Asia|hCoV-19/SaudiArabia/KAUST-MADINAH368/2020|EPI ISL 513142|B.1.261|Saudi Arabia|2020-04-23	0.0002350823	Asia
Asia|hCoV-19/Lebanon/LB-R8/2020|EPI ISL 498551|B.1.5|Lebanon|2020-03-19	Asia|hCoV-19/SaudiArabia/KAUST-MADINAH368/2020|EPI ISL 513142|B.1.261|Saudi Arabia|2020-04-23	0.0002350753	Asia
Asia|hCoV-19/Japan/PG-0281/2020|EPI ISL 479961|B.1.1|Japan|2020-03-19	Asia|hCoV-19/SaudiArabia/KAUST-MADINAH368/2020|EPI ISL 513142|B.1.261|Saudi Arabia|2020-04-23	0.0002686709	Asia
Asia|hCoV-19/United Arab Emirates/L9584510/2020|EPI ISL 520743|B.1.1|United Arab Emirates|2020-03-19	Asia|hCoV-19/SaudiArabia/KAUST-MADINAH368/2020|EPI ISL 513142|B.1.261|Saudi Arabia|2020-04-23	0.0002686833	Asia
Asia|hCoV-19/Wuhan/HB-WH4-212/2020|EPI ISL 454961|B|China|2020-03-19	Asia|hCoV-19/SaudiArabia/KAUST-MADINAH368/2020|EPI ISL 513142|B.1.261|Saudi Arabia|2020-04-23	0.0003022481	Asia
Asia|hCoV-19/Taiwan/NCKUH-007/2020|EPI ISL 493202|B.40|Taiwan|2020-03-20	Asia|hCoV-19/SaudiArabia/KAUST-MADINAH368/2020|EPI ISL 513142|B.1.261|Saudi Arabia|2020-04-23	0.0004366291	Asia
Asia|hCoV-19/Taiwan/107/2020|EPI ISL 420085|B.1|Taiwan|2020-03-20	Asia|hCoV-19/SaudiArabia/KAUST-MADINAH368/2020|EPI ISL 513142|B.1.261|Saudi Arabia|2020-04-23	0.0002014704	Asia
Asia|hCoV-19/Oman/RESP-20-3700/2020|EPI ISL 457986|B|Oman|2020-03-20	Asia|hCoV-19/SaudiArabia/KAUST-MADINAH368/2020|EPI ISL 513142|B.1.261|Saudi Arabia|2020-04-23	0.0002350575	Asia
Asia|hCoV-19/Singapore/173nan/2020|EPI ISL 538441|B.1|Singapore|2020-03-20	Asia|hCoV-19/SaudiArabia/KAUST-MADINAH368/2020|EPI ISL 513142|B.1.261|Saudi Arabia|2020-04-23	0.0001343042	Asia
Asia|hCoV-19/Taiwan/CGMH-CGU-23/2020|EPI ISL 444276|B.1.255|Taiwan|2020-03-21	Asia|hCoV-19/SaudiArabia/KAUST-MADINAH368/2020|EPI ISL 513142|B.1.261|Saudi Arabia|2020-04-23	0.0000671493	Asia
Asia|hCoV-19/Vietnam/VNHN 1492/2020|EPI ISL 455699|B.1.1|Vietnam|2020-03-21	Asia|hCoV-19/SaudiArabia/KAUST-MADINAH368/2020|EPI ISL 513142|B.1.261|Saudi Arabia|2020-04-23	0.0002686833	Asia
Asia|hCoV-19/Singapore/179/2020|EPI ISL 462297|B|Singapore|2020-03-21	Asia|hCoV-19/SaudiArabia/KAUST-MADINAH368/2020|EPI ISL 513142|B.1.261|Saudi Arabia|2020-04-23	0.0003358269	Asia
Asia|hCoV-19/Hangzhou/HZCDCp145/2020|EPI ISL 482582|B.1.1|China|2020-03-21	Asia|hCoV-19/SaudiArabia/KAUST-MADINAH368/2020|EPI ISL 513142|B.1.261|Saudi Arabia|2020-04-23	0.0002686709	Asia
Asia|hCoV-19/Hangzhou/HZCDC7184F/2020|EPI ISL 482583|B.1|China|2020-03-22	Asia|hCoV-19/SaudiArabia/KAUST-MADINAH368/2020|EPI ISL 513142|B.1.261|Saudi Arabia|2020-04-23	0.0002014797	Asia
Asia|hCoV-19/Beijing/DT-travelUK01/2020|EPI ISL 452355|B.1.1|China|2020-03-22	Asia|hCoV-19/SaudiArabia/KAUST-MADINAH368/2020|EPI ISL 513142|B.1.261|Saudi Arabia|2020-04-23	0.0003022749	Asia
Asia|hCoV-19/Israel/701002334/2020|EPI ISL 447306|B.1|Israel|2020-03-22	Asia|hCoV-19/SaudiArabia/KAUST-MADINAH368/2020|EPI ISL 513142|B.1.261|Saudi Arabia|2020-04-23	0.0002014831	Asia
Asia|hCoV-19/South Korea/KCDC2145/2020|EPI ISL 498046|B.1|South Korea|2020-03-22	Asia|hCoV-19/SaudiArabia/KAUST-MADINAH368/2020|EPI ISL 513142|B.1.261|Saudi Arabia|2020-04-23	0.0001343042	Asia
Asia|hCoV-19/Saudi Arabia/KAUST-Makkah13/2020|EPI ISL 437466|A|Saudi Arabia|2020-03-23	Asia|hCoV-19/SaudiArabia/KAUST-MADINAH368/2020|EPI ISL 513142|B.1.261|Saudi Arabia|2020-04-23	0.0003694513	Asia
Asia|hCoV-19/Japan/PG-0232/2020|EPI ISL 479927|A|Japan|2020-03-23	Asia|hCoV-19/SaudiArabia/KAUST-MADINAH368/2020|EPI ISL 513142|B.1.261|Saudi Arabia|2020-04-23	0.0004366145	Asia
Asia|hCoV-19/Taiwan/108/2020|EPI ISL 429883|B.1|Taiwan|2020-03-23	Asia|hCoV-19/SaudiArabia/KAUST-MADINAH368/2020|EPI ISL 513142|B.1.261|Saudi Arabia|2020-04-23	0.0001343042	Asia
Asia|hCoV-19/Saudi Arabia/KFSHRC27/2020|EPI ISL 507032|B.1.246|Saudi Arabia|2020-03-23	Asia|hCoV-19/SaudiArabia/KAUST-MADINAH368/2020|EPI ISL 513142|B.1.261|Saudi Arabia|2020-04-23	0.0000335740	Asia
Asia|hCoV-19/Taiwan/TSGH-14/2020|EPI ISL 428231|B.1.255|Taiwan|2020-03-24	Asia|hCoV-19/SaudiArabia/KAUST-MADINAH368/2020|EPI ISL 513142|B.1.261|Saudi Arabia|2020-04-23	0.0001679069	Asia
Asia|hCoV-19/Israel/701002431/2020|EPI ISL 447302|B.1.1|Israel|2020-03-24	Asia|hCoV-19/SaudiArabia/KAUST-MADINAH368/2020|EPI ISL 513142|B.1.261|Saudi Arabia|2020-04-23	0.0003022749	Asia
Asia|hCoV-19/Israel/701002458/2020|EPI ISL 447297|B.1|Israel|2020-03-24	Asia|hCoV-19/SaudiArabia/KAUST-MADINAH368/2020|EPI ISL 513142|B.1.261|Saudi Arabia|2020-04-23	0.0001678836	Asia
Asia|hCoV-19/Taiwan/TSGH-10/2020|EPI ISL 427397|B.40|Taiwan|2020-03-24	Asia|hCoV-19/SaudiArabia/KAUST-MADINAH368/2020|EPI ISL 513142|B.1.261|Saudi Arabia|2020-04-23	0.0003694403	Asia
Asia|hCoV-19/Singapore/486/2020|EPI ISL 476820|B|Singapore|2020-03-25	Asia|hCoV-19/SaudiArabia/KAUST-MADINAH368/2020|EPI ISL 513142|B.1.261|Saudi Arabia|2020-04-23	0.0003022202	Asia
Asia|hCoV-19/Israel/990059251/2020|EPI ISL 447269|B.1|Israel|2020-03-25	Asia|hCoV-19/SaudiArabia/KAUST-MADINAH368/2020|EPI ISL 513142|B.1.261|Saudi Arabia|2020-04-23	0.0001678836	Asia
Asia|hCoV-19/Oman/RESP-20-5505/2020|EPI ISL 457994|B.1|Oman|2020-03-25	Asia|hCoV-19/SaudiArabia/KAUST-MADINAH368/2020|EPI ISL 513142|B.1.261|Saudi Arabia|2020-04-23	0.0002686630	Asia
Asia|hCoV-19/Thailand/Bangkok-0038/2020|EPI ISL 429174|B.1|Thailand|2020-03-25	Asia|hCoV-19/SaudiArabia/KAUST-MADINAH368/2020|EPI ISL 513142|B.1.261|Saudi Arabia|2020-04-23	0.0001343042	Asia
Asia|hCoV-19/South Korea/IHC3486/2020|EPI ISL 541001|B.1.1|South Korea|2020-03-26	Asia|hCoV-19/SaudiArabia/KAUST-MADINAH368/2020|EPI ISL 513142|B.1.261|Saudi Arabia|2020-04-23	0.0002686709	Asia
Asia|hCoV-19/Israel/2047145/2020|EPI ISL 447396|B.1.1|Israel|2020-03-26	Asia|hCoV-19/SaudiArabia/KAUST-MADINAH368/2020|EPI ISL 513142|B.1.261|Saudi Arabia|2020-04-23	0.0002686709	Asia
Asia|hCoV-19/South Korea/KCDC2183/2020|EPI ISL 506977|B.1.1|South Korea|2020-03-26	Asia|hCoV-19/SaudiArabia/KAUST-MADINAH368/2020|EPI ISL 513142|B.1.261|Saudi Arabia|2020-04-23	0.0002686709	Asia
Asia|hCoV-19/Israel/701002666/2020|EPI ISL 447286|B.1|Israel|2020-03-26	Asia|hCoV-19/SaudiArabia/KAUST-MADINAH368/2020|EPI ISL 513142|B.1.261|Saudi Arabia|2020-04-23	0.0002014738	Asia
Asia|hCoV-19/Japan/PG-0318/2020|EPI ISL 479993|B.1|Japan|2020-03-27	Asia|hCoV-19/SaudiArabia/KAUST-MADINAH368/2020|EPI ISL 513142|B.1.261|Saudi Arabia|2020-04-23	0.0002014738	Asia
Asia|hCoV-19/Indonesia/JK-EIJK-03/2020|EPI ISL 437191|B|Indonesia|2020-03-27	Asia|hCoV-19/SaudiArabia/KAUST-MADINAH368/2020|EPI ISL 513142|B.1.261|Saudi Arabia|2020-04-23	0.0002350614	Asia
Asia|hCoV-19/Vietnam/VNHN 3085/2020|EPI ISL 455703|B.1.1|Vietnam|2020-03-27	Asia|hCoV-19/SaudiArabia/KAUST-MADINAH368/2020|EPI ISL 513142|B.1.261|Saudi Arabia|2020-04-23	0.0003022609	Asia
Asia|hCoV-19/Saudi Arabia/KFSHRC43/2020|EPI ISL 507036|B.1.247|Saudi Arabia|2020-03-27	Asia|hCoV-19/SaudiArabia/KAUST-MADINAH368/2020|EPI ISL 513142|B.1.261|Saudi Arabia|2020-04-23	0.0000671524	Asia
Asia|hCoV-19/Georgia/Tb-1352/2020|EPI ISL 420140|B.1|Georgia|2020-03-28	Asia|hCoV-19/SaudiArabia/KAUST-MADINAH368/2020|EPI ISL 513142|B.1.261|Saudi Arabia|2020-04-23	0.0001678914	Asia
Asia|hCoV-19/South Korea/KCDC2189/2020|EPI ISL 506983|B.1.5|South Korea|2020-03-28	Asia|hCoV-19/SaudiArabia/KAUST-MADINAH368/2020|EPI ISL 513142|B.1.261|Saudi Arabia|2020-04-23	0.0002350645	Asia
Asia|hCoV-19/Thailand/Bangkok-0043/2020|EPI ISL 429179|B.1.5|Thailand|2020-03-28	Asia|hCoV-19/SaudiArabia/KAUST-MADINAH368/2020|EPI ISL 513142|B.1.261|Saudi Arabia|2020-04-23	0.0002014797	Asia
Asia|hCoV-19/South Korea/KCDC2190/2020|EPI ISL 506984|B.1|South Korea|2020-03-28	Asia|hCoV-19/SaudiArabia/KAUST-MADINAH368/2020|EPI ISL 513142|B.1.261|Saudi Arabia|2020-04-23	0.0003022610	Asia
Asia|hCoV-19/Saudi Arabia/KAUST-Madinah238/2020|EPI ISL 437733|B.1.246|Saudi Arabia|2020-03-29	Asia|hCoV-19/SaudiArabia/KAUST-MADINAH368/2020|EPI ISL 513142|B.1.261|Saudi Arabia|2020-04-23	0.0001007307	Asia
Asia|hCoV-19/Singapore/930/2020|EPI ISL 538462|B.1|Singapore|2020-03-29	Asia|hCoV-19/SaudiArabia/KAUST-MADINAH368/2020|EPI ISL 513142|B.1.261|Saudi Arabia|2020-04-23	0.0001343042	Asia
Asia|hCoV-19/Oman/RESP-20-6417/2020|EPI ISL 457996|B.1|Oman|2020-03-29	Asia|hCoV-19/SaudiArabia/KAUST-MADINAH368/2020|EPI ISL 513142|B.1.261|Saudi Arabia|2020-04-23	0.0002350684	Asia
Asia|hCoV-19/Saudi Arabia/KAUST-Madinah255/2020|EPI ISL 437739|B.1.36.6|Saudi Arabia|2020-03-29	Asia|hCoV-19/SaudiArabia/KAUST-MADINAH368/2020|EPI ISL 513142|B.1.261|Saudi Arabia|2020-04-23	0.0001343042	Asia
Asia|hCoV-19/Indonesia/JI-ITD-1273V/2020|EPI ISL 529964|B|Indonesia|2020-03-30	Asia|hCoV-19/SaudiArabia/KAUST-MADINAH368/2020|EPI ISL 513142|B.1.261|Saudi Arabia|2020-04-23	0.0003358480	Asia
Asia|hCoV-19/Saudi Arabia/KAUST-Madinah254/2020|EPI ISL 437738|B.1.246|Saudi Arabia|2020-03-30	Asia|hCoV-19/SaudiArabia/KAUST-MADINAH368/2020|EPI ISL 513142|B.1.261|Saudi Arabia|2020-04-23	0.0000335740	Asia
Asia|hCoV-19/Malaysia/3499/2020|EPI ISL 501205|B.6|Malaysia|2020-03-30	Asia|hCoV-19/SaudiArabia/KAUST-MADINAH368/2020|EPI ISL 513142|B.1.261|Saudi Arabia|2020-04-23	0.0004030221	Asia
Asia|hCoV-19/Malaysia/IMR WC9127/2020|EPI ISL 459956|B.6|Malaysia|2020-03-30	Asia|hCoV-19/SaudiArabia/KAUST-MADINAH368/2020|EPI ISL 513142|B.1.261|Saudi Arabia|2020-04-23	0.0004030221	Asia
Asia|hCoV-19/India/WB-IK5/2020|EPI ISL 508376|B.1.5|India|2020-03-31	Asia|hCoV-19/SaudiArabia/KAUST-MADINAH368/2020|EPI ISL 513142|B.1.261|Saudi Arabia|2020-04-23	0.0001678914	Asia
Asia|hCoV-19/Japan/PG-0355/2020|EPI ISL 480027|B.1.1|Japan|2020-03-31	Asia|hCoV-19/SaudiArabia/KAUST-MADINAH368/2020|EPI ISL 513142|B.1.261|Saudi Arabia|2020-04-23	0.0003022749	Asia
Asia|hCoV-19/India/TG-CCMB-J057/2020|EPI ISL 447563|B.6|India|2020-03-31	Asia|hCoV-19/SaudiArabia/KAUST-MADINAH368/2020|EPI ISL 513142|B.1.261|Saudi Arabia|2020-04-23	0.0005038699	Asia
Asia|hCoV-19/Singapore/933/2020|EPI ISL 538465|B.6|Singapore|2020-03-31	Asia|hCoV-19/SaudiArabia/KAUST-MADINAH368/2020|EPI ISL 513142|B.1.261|Saudi Arabia|2020-04-23	0.0004030221	Asia
Asia|hCoV-19/Israel/2089861/2020|EPI ISL 447361|B.1|Israel|2020-04-01	Asia|hCoV-19/SaudiArabia/KAUST-MADINAH368/2020|EPI ISL 513142|B.1.261|Saudi Arabia|2020-04-23	0.0001343042	Asia
Asia|hCoV-19/India/TG-CCMB-J283/2020|EPI ISL 450328|B.6|India|2020-04-01	Asia|hCoV-19/SaudiArabia/KAUST-MADINAH368/2020|EPI ISL 513142|B.1.261|Saudi Arabia|2020-04-23	0.0004030221	Asia
Asia|hCoV-19/Saudi Arabia/KAUST-MADINAH281/2020|EPI ISL 513125|B.1.246|Saudi Arabia|2020-04-01	Asia|hCoV-19/SaudiArabia/KAUST-MADINAH368/2020|EPI ISL 513142|B.1.261|Saudi Arabia|2020-04-23	0.0000671493	Asia
Asia|hCoV-19/India/TG-CCMB-J206/2020|EPI ISL 447569|B.6|India|2020-04-01	Asia|hCoV-19/SaudiArabia/KAUST-MADINAH368/2020|EPI ISL 513142|B.1.261|Saudi Arabia|2020-04-23	0.0004702690	Asia
Asia|hCoV-19/India/TG-CCMB-J222/2020|EPI ISL 450332|B.6|India|2020-04-01	Asia|hCoV-19/SaudiArabia/KAUST-MADINAH368/2020|EPI ISL 513142|B.1.261|Saudi Arabia|2020-04-23	0.0004030221	Asia
Asia|hCoV-19/India/TG-CCMB-J232/2020|EPI ISL 447576|B.6|India|2020-04-02	Asia|hCoV-19/SaudiArabia/KAUST-MADINAH368/2020|EPI ISL 513142|B.1.261|Saudi Arabia|2020-04-23	0.0006047189	Asia
Asia|hCoV-19/Japan/PG-0513/2020|EPI ISL 480171|B.1.1|Japan|2020-04-02	Asia|hCoV-19/SaudiArabia/KAUST-MADINAH368/2020|EPI ISL 513142|B.1.261|Saudi Arabia|2020-04-23	0.0002686709	Asia
Asia|hCoV-19/Taiwan/TSGH-23/2020|EPI ISL 436108|B.1|Taiwan|2020-04-02	Asia|hCoV-19/SaudiArabia/KAUST-MADINAH368/2020|EPI ISL 513142|B.1.261|Saudi Arabia|2020-04-23	0.0001343042	Asia
Asia|hCoV-19/India/TG-CCMB-J458/2020|EPI ISL 447575|B.6|India|2020-04-02	Asia|hCoV-19/SaudiArabia/KAUST-MADINAH368/2020|EPI ISL 513142|B.1.261|Saudi Arabia|2020-04-23	0.0005038699	Asia
Asia|hCoV-19/SaudiArabia/KAUST-JEDDAH756/2020|EPI ISL 512999|B.1.1|Saudi Arabia|2020-04-03	Asia|hCoV-19/SaudiArabia/KAUST-MADINAH368/2020|EPI ISL 513142|B.1.261|Saudi Arabia|2020-04-23	0.0002350823	Asia
Asia|hCoV-19/Hong Kong/VM20008964-2/2020|EPI ISL 539851|B.1.1|Hong Kong|2020-04-03	Asia|hCoV-19/SaudiArabia/KAUST-MADINAH368/2020|EPI ISL 513142|B.1.261|Saudi Arabia|2020-04-23	0.0002686709	Asia
Asia|hCoV-19/Saudi Arabia/KAIMRC64/2020|EPI ISL 507028|B.1.246|Saudi Arabia|2020-04-03	Asia|hCoV-19/SaudiArabia/KAUST-MADINAH368/2020|EPI ISL 513142|B.1.261|Saudi Arabia|2020-04-23	0.0000335740	Asia
Asia|hCoV-19/Israel/13077558/2020|EPI ISL 447432|B.1|Israel|2020-04-03	Asia|hCoV-19/SaudiArabia/KAUST-MADINAH368/2020|EPI ISL 513142|B.1.261|Saudi Arabia|2020-04-23	0.0001678914	Asia
Asia|hCoV-19/Israel/13077823/2020|EPI ISL 447424|B.1.3|Israel|2020-04-04	Asia|hCoV-19/SaudiArabia/KAUST-MADINAH368/2020|EPI ISL 513142|B.1.261|Saudi Arabia|2020-04-23	0.0003022380	Asia
Asia|hCoV-19/India/MH-CCMB-NIV1/2020|EPI ISL 450321|B.6|India|2020-04-04	Asia|hCoV-19/SaudiArabia/KAUST-MADINAH368/2020|EPI ISL 513142|B.1.261|Saudi Arabia|2020-04-23	0.0004366291	Asia
Asia|hCoV-19/India/OR-RMRC24/2020|EPI ISL 455775|B.1.246|India|2020-04-04	Asia|hCoV-19/SaudiArabia/KAUST-MADINAH368/2020|EPI ISL 513142|B.1.261|Saudi Arabia|2020-04-23	0.0000335740	Asia
Asia|hCoV-19/Israel/13077846/2020|EPI ISL 447422|B.1.3|Israel|2020-04-04	Asia|hCoV-19/SaudiArabia/KAUST-MADINAH368/2020|EPI ISL 513142|B.1.261|Saudi Arabia|2020-04-23	0.0003022470	Asia
Asia|hCoV-19/India/GJ-GBRC1s/2020|EPI ISL 426415|B.1|India|2020-04-05	Asia|hCoV-19/SaudiArabia/KAUST-MADINAH368/2020|EPI ISL 513142|B.1.261|Saudi Arabia|2020-04-23	0.0003022699	Asia
Asia|hCoV-19/United Arab Emirates/L920643384/2020|EPI ISL 520731|A|United Arab Emirates|2020-04-05	Asia|hCoV-19/SaudiArabia/KAUST-MADINAH368/2020|EPI ISL 513142|B.1.261|Saudi Arabia|2020-04-23	0.0004366347	Asia
Asia|hCoV-19/India/WB-IK8/2020|EPI ISL 511901|A|India|2020-04-05	Asia|hCoV-19/SaudiArabia/KAUST-MADINAH368/2020|EPI ISL 513142|B.1.261|Saudi Arabia|2020-04-23	0.0004030273	Asia
Asia|hCoV-19/SaudiArabia/KAUST-MADINAH519/2020|EPI ISL 513166|B.1.246|Saudi Arabia|2020-04-05	Asia|hCoV-19/SaudiArabia/KAUST-MADINAH368/2020|EPI ISL 513142|B.1.261|Saudi Arabia|2020-04-23	0.0000335740	Asia
Asia|hCoV-19/SaudiArabia/KAUST-JEDDAH927/2020|EPI ISL 513056|B.1.1|Saudi Arabia|2020-04-06	Asia|hCoV-19/SaudiArabia/KAUST-MADINAH368/2020|EPI ISL 513142|B.1.261|Saudi Arabia|2020-04-23	0.0003022749	Asia
Asia|hCoV-19/Singapore/947/2020|EPI ISL 538481|B.1|Singapore|2020-04-06	Asia|hCoV-19/SaudiArabia/KAUST-MADINAH368/2020|EPI ISL 513142|B.1.261|Saudi Arabia|2020-04-23	0.0001343042	Asia
Asia|hCoV-19/SaudiArabia/KAUST-JEDDAH916/2020|EPI ISL 513047|B.1.5|Saudi Arabia|2020-04-06	Asia|hCoV-19/SaudiArabia/KAUST-MADINAH368/2020|EPI ISL 513142|B.1.261|Saudi Arabia|2020-04-23	0.0002014831	Asia
Asia|hCoV-19/Saudi Arabia/KAUST-Makkah227/2020|EPI ISL 437723|B.1.36.6|Saudi Arabia|2020-04-06	Asia|hCoV-19/SaudiArabia/KAUST-MADINAH368/2020|EPI ISL 513142|B.1.261|Saudi Arabia|2020-04-23	0.0001007261	Asia
Asia|hCoV-19/Japan/PG-0507/2020|EPI ISL 480166|B.1.1|Japan|2020-04-07	Asia|hCoV-19/SaudiArabia/KAUST-MADINAH368/2020|EPI ISL 513142|B.1.261|Saudi Arabia|2020-04-23	0.0003358679	Asia
Asia|hCoV-19/United Arab Emirates/L920647430/2020|EPI ISL 520733|A|United Arab Emirates|2020-04-07	Asia|hCoV-19/SaudiArabia/KAUST-MADINAH368/2020|EPI ISL 513142|B.1.261|Saudi Arabia|2020-04-23	0.0004030392	Asia
Asia|hCoV-19/Singapore/951/2020|EPI ISL 538485|B.6|Singapore|2020-04-07	Asia|hCoV-19/SaudiArabia/KAUST-MADINAH368/2020|EPI ISL 513142|B.1.261|Saudi Arabia|2020-04-23	0.0004366162	Asia
Asia|hCoV-19/Hong Kong/HKU-200723-056/2020|EPI ISL 497823|B.1.1|Hong Kong|2020-04-07	Asia|hCoV-19/SaudiArabia/KAUST-MADINAH368/2020|EPI ISL 513142|B.1.261|Saudi Arabia|2020-04-23	0.0003358623	Asia
Asia|hCoV-19/Oman/12096/2020|EPI ISL 491147|B.1.1.27|Oman|2020-04-08	Asia|hCoV-19/SaudiArabia/KAUST-MADINAH368/2020|EPI ISL 513142|B.1.261|Saudi Arabia|2020-04-23	0.0004030698	Asia
Asia|hCoV-19/Bangladesh/CHRF-0009/2020|EPI ISL 468077|B.1.1.316|Bangladesh|2020-04-08	Asia|hCoV-19/SaudiArabia/KAUST-MADINAH368/2020|EPI ISL 513142|B.1.261|Saudi Arabia|2020-04-23	0.0002686833	Asia
Asia|hCoV-19/Vietnam/VNHN 4806/2020|EPI ISL 455711|B.1.1|Vietnam|2020-04-08	Asia|hCoV-19/SaudiArabia/KAUST-MADINAH368/2020|EPI ISL 513142|B.1.261|Saudi Arabia|2020-04-23	0.0003022749	Asia
Asia|hCoV-19/Jordan/SR-0335/2020|EPI ISL 450187|B.1.246|Jordan|2020-04-08	Asia|hCoV-19/SaudiArabia/KAUST-MADINAH368/2020|EPI ISL 513142|B.1.261|Saudi Arabia|2020-04-23	0.0000671493	Asia
Asia|hCoV-19/Vietnam/VNHN 4868/2020|EPI ISL 455710|B.1.1|Vietnam|2020-04-09	Asia|hCoV-19/SaudiArabia/KAUST-MADINAH368/2020|EPI ISL 513142|B.1.261|Saudi Arabia|2020-04-23	0.0002686709	Asia
Asia|hCoV-19/SaudiArabia/KAUST-JEDDAH493/2020|EPI ISL 512936|B.1.186|Saudi Arabia|2020-04-09	Asia|hCoV-19/SaudiArabia/KAUST-MADINAH368/2020|EPI ISL 513142|B.1.261|Saudi Arabia|2020-04-23	0.0000671524	Asia
Asia|hCoV-19/Israel/CVL-n-6744/2020|EPI ISL 474958|B.1.1|Israel|2020-04-09	Asia|hCoV-19/SaudiArabia/KAUST-MADINAH368/2020|EPI ISL 513142|B.1.261|Saudi Arabia|2020-04-23	0.0005711530	Asia
Asia|hCoV-19/Japan/Donner12/2020|EPI ISL 438956|B.1.1|Japan|2020-04-09	Asia|hCoV-19/SaudiArabia/KAUST-MADINAH368/2020|EPI ISL 513142|B.1.261|Saudi Arabia|2020-04-23	0.0002686709	Asia
Asia|hCoV-19/Malaysia/IMR WC13946/2020|EPI ISL 490047|B.6|Malaysia|2020-04-10	Asia|hCoV-19/SaudiArabia/KAUST-MADINAH368/2020|EPI ISL 513142|B.1.261|Saudi Arabia|2020-04-23	0.0005038382	Asia
Asia|hCoV-19/Vietnam/VNHN 4864/2020|EPI ISL 455708|B.1.1|Vietnam|2020-04-10	Asia|hCoV-19/SaudiArabia/KAUST-MADINAH368/2020|EPI ISL 513142|B.1.261|Saudi Arabia|2020-04-23	0.0003022609	Asia
Asia|hCoV-19/Israel/n14292/2020|EPI ISL 483712|B.1.3|Israel|2020-04-10	Asia|hCoV-19/SaudiArabia/KAUST-MADINAH368/2020|EPI ISL 513142|B.1.261|Saudi Arabia|2020-04-23	0.0002686461	Asia
Asia|hCoV-19/Malaysia/IMR WC12897/2020|EPI ISL 490015|B.1.178|Malaysia|2020-04-10	Asia|hCoV-19/SaudiArabia/KAUST-MADINAH368/2020|EPI ISL 513142|B.1.261|Saudi Arabia|2020-04-23	0.0003694451	Asia
Asia|hCoV-19/Oman/205028472/2020|EPI ISL 458119|B.1.1.27|Oman|2020-04-11	Asia|hCoV-19/SaudiArabia/KAUST-MADINAH368/2020|EPI ISL 513142|B.1.261|Saudi Arabia|2020-04-23	0.0003358778	Asia
Asia|hCoV-19/India/GJ-GBRC95a/2020|EPI ISL 450782|B.1.247|India|2020-04-11	Asia|hCoV-19/SaudiArabia/KAUST-MADINAH368/2020|EPI ISL 513142|B.1.261|Saudi Arabia|2020-04-23	0.0001007354	Asia
Asia|hCoV-19/South Korea/KCDC2202/2020|EPI ISL 506995|B.1|South Korea|2020-04-11	Asia|hCoV-19/SaudiArabia/KAUST-MADINAH368/2020|EPI ISL 513142|B.1.261|Saudi Arabia|2020-04-23	0.0002014738	Asia
Asia|hCoV-19/Israel/CVL-n-7422/2020|EPI ISL 475023|B.1|Israel|2020-04-11	Asia|hCoV-19/SaudiArabia/KAUST-MADINAH368/2020|EPI ISL 513142|B.1.261|Saudi Arabia|2020-04-23	0.0001343042	Asia
Asia|hCoV-19/Oman/16904/2020|EPI ISL 525423|B.1|Oman|2020-04-12	Asia|hCoV-19/SaudiArabia/KAUST-MADINAH368/2020|EPI ISL 513142|B.1.261|Saudi Arabia|2020-04-23	0.0002350397	Asia
Asia|hCoV-19/Oman/205028718/2020|EPI ISL 457702|B.1.1|Oman|2020-04-12	Asia|hCoV-19/SaudiArabia/KAUST-MADINAH368/2020|EPI ISL 513142|B.1.261|Saudi Arabia|2020-04-23	0.0003022749	Asia
Asia|hCoV-19/India/TG-CCMB-K272/2020|EPI ISL 458070|B.6|India|2020-04-12	Asia|hCoV-19/SaudiArabia/KAUST-MADINAH368/2020|EPI ISL 513142|B.1.261|Saudi Arabia|2020-04-23	0.0005038699	Asia
Asia|hCoV-19/Malaysia/8451/2020|EPI ISL 501222|B.1.98|Malaysia|2020-04-12	Asia|hCoV-19/SaudiArabia/KAUST-MADINAH368/2020|EPI ISL 513142|B.1.261|Saudi Arabia|2020-04-23	0.0003024107	Asia
Asia|hCoV-19/India/GJ-GBRC4/2020|EPI ISL 435051|B.1|India|2020-04-13	Asia|hCoV-19/SaudiArabia/KAUST-MADINAH368/2020|EPI ISL 513142|B.1.261|Saudi Arabia|2020-04-23	0.0002350684	Asia
Asia|hCoV-19/India/WB-IK9/2020|EPI ISL 508407|B.1.5|India|2020-04-13	Asia|hCoV-19/SaudiArabia/KAUST-MADINAH368/2020|EPI ISL 513142|B.1.261|Saudi Arabia|2020-04-23	0.0001343104	Asia
Asia|hCoV-19/South Korea/KCDC2209/2020|EPI ISL 510548|B.1|South Korea|2020-04-13	Asia|hCoV-19/SaudiArabia/KAUST-MADINAH368/2020|EPI ISL 513142|B.1.261|Saudi Arabia|2020-04-23	0.0002014704	Asia
Asia|hCoV-19/Oman/205028997/2020|EPI ISL 458120|B.1.1.27|Oman|2020-04-13	Asia|hCoV-19/SaudiArabia/KAUST-MADINAH368/2020|EPI ISL 513142|B.1.261|Saudi Arabia|2020-04-23	0.0004366679	Asia
Asia|hCoV-19/India/TG-CCMB-K499/2020|EPI ISL 447865|B.6|India|2020-04-14	Asia|hCoV-19/SaudiArabia/KAUST-MADINAH368/2020|EPI ISL 513142|B.1.261|Saudi Arabia|2020-04-23	0.0004366493	Asia
Asia|hCoV-19/Kazakhstan/16183/2020|EPI ISL 454576|A.2|Kazakhstan|2020-04-14	Asia|hCoV-19/SaudiArabia/KAUST-MADINAH368/2020|EPI ISL 513142|B.1.261|Saudi Arabia|2020-04-23	0.0004366162	Asia
Asia|hCoV-19/Japan/Donner21/2020|EPI ISL 438965|B.1.1|Japan|2020-04-14	Asia|hCoV-19/SaudiArabia/KAUST-MADINAH368/2020|EPI ISL 513142|B.1.261|Saudi Arabia|2020-04-23	0.0003358679	Asia
Asia|hCoV-19/Kazakhstan/16238/2020|EPI ISL 454498|A.2|Kazakhstan|2020-04-14	Asia|hCoV-19/SaudiArabia/KAUST-MADINAH368/2020|EPI ISL 513142|B.1.261|Saudi Arabia|2020-04-23	0.0005374066	Asia
Asia|hCoV-19/Israel/130710157/2020|EPI ISL 447465|B.1.1|Israel|2020-04-15	Asia|hCoV-19/SaudiArabia/KAUST-MADINAH368/2020|EPI ISL 513142|B.1.261|Saudi Arabia|2020-04-23	0.0004368201	Asia
Asia|hCoV-19/Israel/2113155/2020|EPI ISL 447349|B.1.3|Israel|2020-04-15	Asia|hCoV-19/SaudiArabia/KAUST-MADINAH368/2020|EPI ISL 513142|B.1.261|Saudi Arabia|2020-04-23	0.0003022330	Asia
Asia|hCoV-19/Israel/2113178/2020|EPI ISL 447345|B.1|Israel|2020-04-15	Asia|hCoV-19/SaudiArabia/KAUST-MADINAH368/2020|EPI ISL 513142|B.1.261|Saudi Arabia|2020-04-23	0.0002014738	Asia
Asia|hCoV-19/United Arab Emirates/L920667894/2020|EPI ISL 520736|B.1.1|United Arab Emirates|2020-04-15	Asia|hCoV-19/SaudiArabia/KAUST-MADINAH368/2020|EPI ISL 513142|B.1.261|Saudi Arabia|2020-04-23	0.0003358623	Asia
Asia|hCoV-19/Israel/CVL-n-8414/2020|EPI ISL 474983|B.1.3|Israel|2020-04-16	Asia|hCoV-19/SaudiArabia/KAUST-MADINAH368/2020|EPI ISL 513142|B.1.261|Saudi Arabia|2020-04-23	0.0003022420	Asia
Asia|hCoV-19/SaudiArabia/KAUST-JEDDAH504/2020|EPI ISL 512941|B.1.246|Saudi Arabia|2020-04-16	Asia|hCoV-19/SaudiArabia/KAUST-MADINAH368/2020|EPI ISL 513142|B.1.261|Saudi Arabia|2020-04-23	0.0000335740	Asia
Asia|hCoV-19/Israel/CVL-n-8411/2020|EPI ISL 475008|B.1.3|Israel|2020-04-16	Asia|hCoV-19/SaudiArabia/KAUST-MADINAH368/2020|EPI ISL 513142|B.1.261|Saudi Arabia|2020-04-23	0.0002350536	Asia
Asia|hCoV-19/India/TN-CCMB-C1-12/2020|EPI ISL 447584|B.6|India|2020-04-16	Asia|hCoV-19/SaudiArabia/KAUST-MADINAH368/2020|EPI ISL 513142|B.1.261|Saudi Arabia|2020-04-23	0.0004366364	Asia
Asia|hCoV-19/United Arab Emirates/L2004034664/2020|EPI ISL 520670|A|United Arab Emirates|2020-04-17	Asia|hCoV-19/SaudiArabia/KAUST-MADINAH368/2020|EPI ISL 513142|B.1.261|Saudi Arabia|2020-04-23	0.0004366347	Asia
Asia|hCoV-19/United Arab Emirates/L920066831/2020|EPI ISL 520717|B.1.1|United Arab Emirates|2020-04-17	Asia|hCoV-19/SaudiArabia/KAUST-MADINAH368/2020|EPI ISL 513142|B.1.261|Saudi Arabia|2020-04-23	0.0004703029	Asia
Asia|hCoV-19/United Arab Emirates/L2004034634/2020|EPI ISL 520669|B.1.1|United Arab Emirates|2020-04-17	Asia|hCoV-19/SaudiArabia/KAUST-MADINAH368/2020|EPI ISL 513142|B.1.261|Saudi Arabia|2020-04-23	0.0002350823	Asia
Asia|hCoV-19/Oman/24618/2020|EPI ISL 491129|B.1.1.27|Oman|2020-04-17	Asia|hCoV-19/SaudiArabia/KAUST-MADINAH368/2020|EPI ISL 513142|B.1.261|Saudi Arabia|2020-04-23	0.0003694902	Asia
Asia|hCoV-19/Oman/24647/2020|EPI ISL 491139|B.1.1|Oman|2020-04-18	Asia|hCoV-19/SaudiArabia/KAUST-MADINAH368/2020|EPI ISL 513142|B.1.261|Saudi Arabia|2020-04-23	0.0002686709	Asia
Asia|hCoV-19/SaudiArabia/KAUST-MAKKAH772/2020|EPI ISL 513242|B.1.247|Saudi Arabia|2020-04-18	Asia|hCoV-19/SaudiArabia/KAUST-MADINAH368/2020|EPI ISL 513142|B.1.261|Saudi Arabia|2020-04-23	0.0001678836	Asia
Asia|hCoV-19/United Arab Emirates/L2004034680/2020|EPI ISL 520671|B.1.5|United Arab Emirates|2020-04-18	Asia|hCoV-19/SaudiArabia/KAUST-MADINAH368/2020|EPI ISL 513142|B.1.261|Saudi Arabia|2020-04-23	0.0001343104	Asia
Asia|hCoV-19/SaudiArabia/KAUST-MAKKAH771/2020|EPI ISL 513241|B.1.247|Saudi Arabia|2020-04-18	Asia|hCoV-19/SaudiArabia/KAUST-MADINAH368/2020|EPI ISL 513142|B.1.261|Saudi Arabia|2020-04-23	0.0002350466	Asia
Asia|hCoV-19/Israel/CVL-n-9331/2020|EPI ISL 474970|B.1.3|Israel|2020-04-19	Asia|hCoV-19/SaudiArabia/KAUST-MADINAH368/2020|EPI ISL 513142|B.1.261|Saudi Arabia|2020-04-23	0.0002350536	Asia
Asia|hCoV-19/Taiwan/CGMH-CGU-26/2020|EPI ISL 452178|B.6|Taiwan|2020-04-19	Asia|hCoV-19/SaudiArabia/KAUST-MADINAH368/2020|EPI ISL 513142|B.1.261|Saudi Arabia|2020-04-23	0.0005374225	Asia
Asia|hCoV-19/India/WB-S17/2020|EPI ISL 455647|B.1|India|2020-04-19	Asia|hCoV-19/SaudiArabia/KAUST-MADINAH368/2020|EPI ISL 513142|B.1.261|Saudi Arabia|2020-04-23	0.0001678991	Asia
Asia|hCoV-19/India/MH-BJMC-1697/2020|EPI ISL 496521|B.6|India|2020-04-19	Asia|hCoV-19/SaudiArabia/KAUST-MADINAH368/2020|EPI ISL 513142|B.1.261|Saudi Arabia|2020-04-23	0.0005710928	Asia
Asia|hCoV-19/SaudiArabia/KAUST-MADINAH446/2020|EPI ISL 513159|B.1.160|Saudi Arabia|2020-04-20	Asia|hCoV-19/SaudiArabia/KAUST-MADINAH368/2020|EPI ISL 513142|B.1.261|Saudi Arabia|2020-04-23	0.0001007307	Asia
Asia|hCoV-19/Kazakhstan/21399/2020|EPI ISL 454502|B.1.246|Kazakhstan|2020-04-20	Asia|hCoV-19/SaudiArabia/KAUST-MADINAH368/2020|EPI ISL 513142|B.1.261|Saudi Arabia|2020-04-23	0.0000335740	Asia
Asia|hCoV-19/Israel/130711082/2020|EPI ISL 447456|B.1|Israel|2020-04-20	Asia|hCoV-19/SaudiArabia/KAUST-MADINAH368/2020|EPI ISL 513142|B.1.261|Saudi Arabia|2020-04-23	0.0001678914	Asia
Asia|hCoV-19/SaudiArabia/KAUST-MADINAH444/2020|EPI ISL 513158|B.1.160|Saudi Arabia|2020-04-20	Asia|hCoV-19/SaudiArabia/KAUST-MADINAH368/2020|EPI ISL 513142|B.1.261|Saudi Arabia|2020-04-23	0.0001678963	Asia
Asia|hCoV-19/SaudiArabia/KAUST-MAKKAH290/2020|EPI ISL 513214|B.1.247|Saudi Arabia|2020-04-21	Asia|hCoV-19/SaudiArabia/KAUST-MADINAH368/2020|EPI ISL 513142|B.1.261|Saudi Arabia|2020-04-23	0.0001678836	Asia
Asia|hCoV-19/Kazakhstan/NCB-5/2020|EPI ISL 435048|A.2|Kazakhstan|2020-04-21	Asia|hCoV-19/SaudiArabia/KAUST-MADINAH368/2020|EPI ISL 513142|B.1.261|Saudi Arabia|2020-04-23	0.0004702255	Asia
Asia|hCoV-19/Israel/CVL-n-10261/2020|EPI ISL 474991|B.1|Israel|2020-04-21	Asia|hCoV-19/SaudiArabia/KAUST-MADINAH368/2020|EPI ISL 513142|B.1.261|Saudi Arabia|2020-04-23	0.0002350684	Asia
Asia|hCoV-19/SaudiArabia/KAUST-JEDDAH546/2020|EPI ISL 512956|B.1.1|Saudi Arabia|2020-04-21	Asia|hCoV-19/SaudiArabia/KAUST-MADINAH368/2020|EPI ISL 513142|B.1.261|Saudi Arabia|2020-04-23	0.0001679013	Asia
Asia|hCoV-19/Oman/C-2673/2020|EPI ISL 491162|B.1.1|Oman|2020-04-22	Asia|hCoV-19/SaudiArabia/KAUST-MADINAH368/2020|EPI ISL 513142|B.1.261|Saudi Arabia|2020-04-23	0.0002686709	Asia
Asia|hCoV-19/Oman/C-3067/2020|EPI ISL 491171|B.1.1.27|Oman|2020-04-22	Asia|hCoV-19/SaudiArabia/KAUST-MADINAH368/2020|EPI ISL 513142|B.1.261|Saudi Arabia|2020-04-23	0.0004367119	Asia
Asia|hCoV-19/SaudiArabia/KAUST-JEDDAH566/2020|EPI ISL 512963|B.1.246|Saudi Arabia|2020-04-22	Asia|hCoV-19/SaudiArabia/KAUST-MADINAH368/2020|EPI ISL 513142|B.1.261|Saudi Arabia|2020-04-23	0.0000335740	Asia
Asia|hCoV-19/India/GJ-GBRC8/2020|EPI ISL 435055|B.1.36|India|2020-04-22	Asia|hCoV-19/SaudiArabia/KAUST-MADINAH368/2020|EPI ISL 513142|B.1.261|Saudi Arabia|2020-04-23	0.0001678886	Asia
Asia|hCoV-19/SaudiArabia/KAUST-JEDDAH535/2020|EPI ISL 512949|B.1.247|Saudi Arabia|2020-04-23	Asia|hCoV-19/SaudiArabia/KAUST-MADINAH368/2020|EPI ISL 513142|B.1.261|Saudi Arabia|2020-04-23	0.0001007261	Asia
Asia|hCoV-19/Wuhan/IVDC-HB-04/2020|EPI ISL 402120|B|China|2020-01-01	Asia|hCoV-19/SaudiArabia/KAUST-JEDDAH538/2020|EPI ISL 512951|B.1.5|Saudi Arabia|2020-04-23	0.0002014644	Asia
Asia|hCoV-19/Wuhan/IPBCAMS-WH-05/2020|EPI ISL 403928|B|China|2020-01-01	Asia|hCoV-19/SaudiArabia/KAUST-JEDDAH538/2020|EPI ISL 512951|B.1.5|Saudi Arabia|2020-04-23	0.0001678914	Asia
Asia|hCoV-19/Wuhan/WH03/2020|EPI ISL 406800|B|China|2020-01-01	Asia|hCoV-19/SaudiArabia/KAUST-JEDDAH538/2020|EPI ISL 512951|B.1.5|Saudi Arabia|2020-04-23	0.0001343042	Asia
Asia|hCoV-19/Wuhan/WHU01/2020|EPI ISL 406716|B|China|2020-01-02	Asia|hCoV-19/SaudiArabia/KAUST-JEDDAH538/2020|EPI ISL 512951|B.1.5|Saudi Arabia|2020-04-23	0.0001343042	Asia
Asia|hCoV-19/Beijing/Beijing-01/2020|EPI ISL 514752|B|China|2020-01-03	Asia|hCoV-19/SaudiArabia/KAUST-JEDDAH538/2020|EPI ISL 512951|B.1.5|Saudi Arabia|2020-04-23	0.0001678836	Asia
Asia|hCoV-19/Thailand/NIH-15/2020|EPI ISL 434692|B|Thailand|2020-01-05	Asia|hCoV-19/SaudiArabia/KAUST-JEDDAH538/2020|EPI ISL 512951|B.1.5|Saudi Arabia|2020-04-23	0.0001344125	Asia
Asia|hCoV-19/Wuhan/WH04/2020|EPI ISL 406801|A|China|2020-01-05	Asia|hCoV-19/SaudiArabia/KAUST-JEDDAH538/2020|EPI ISL 512951|B.1.5|Saudi Arabia|2020-04-23	0.0002014644	Asia
Asia|hCoV-19/Thailand/61/2020|EPI ISL 403962|B|Thailand|2020-01-08	Asia|hCoV-19/SaudiArabia/KAUST-JEDDAH538/2020|EPI ISL 512951|B.1.5|Saudi Arabia|2020-04-23	0.0001343042	Asia
Asia|hCoV-19/Jingzhou/HBCDC-HB-01/2020|EPI ISL 412459|B|China|2020-01-08	Asia|hCoV-19/SaudiArabia/KAUST-JEDDAH538/2020|EPI ISL 512951|B.1.5|Saudi Arabia|2020-04-23	0.0003022241	Asia
Asia|hCoV-19/Beijing/WH-09/2020|EPI ISL 411957|B|China|2020-01-08	Asia|hCoV-19/SaudiArabia/KAUST-JEDDAH538/2020|EPI ISL 512951|B.1.5|Saudi Arabia|2020-04-23	0.0001678836	Asia
Asia|hCoV-19/Shenzhen/HKU-SZ-002/2020|EPI ISL 406030|A|China|2020-01-10	Asia|hCoV-19/SaudiArabia/KAUST-JEDDAH538/2020|EPI ISL 512951|B.1.5|Saudi Arabia|2020-04-23	0.0002350466	Asia
Asia|hCoV-19/Wuhan/OS52/2020|EPI ISL 450500|B|China|2020-01-10	Asia|hCoV-19/SaudiArabia/KAUST-JEDDAH538/2020|EPI ISL 512951|B.1.5|Saudi Arabia|2020-04-23	0.0002686381	Asia
Asia|hCoV-19/Shenzhen/HKU-SZ-005/2020|EPI ISL 405839|A|China|2020-01-11	Asia|hCoV-19/SaudiArabia/KAUST-JEDDAH538/2020|EPI ISL 512951|B.1.5|Saudi Arabia|2020-04-23	0.0003022151	Asia
Asia|hCoV-19/Jiangxi/IVDC-JX-002/2020|EPI ISL 408486|B|China|2020-01-11	Asia|hCoV-19/SaudiArabia/KAUST-JEDDAH538/2020|EPI ISL 512951|B.1.5|Saudi Arabia|2020-04-23	0.0001678886	Asia
Asia|hCoV-19/Shenzhen/SZTH-002/2020|EPI ISL 406593|A|China|2020-01-13	Asia|hCoV-19/SaudiArabia/KAUST-JEDDAH538/2020|EPI ISL 512951|B.1.5|Saudi Arabia|2020-04-23	0.0002350466	Asia
Asia|hCoV-19/Thailand/74/2020|EPI ISL 403963|B|Thailand|2020-01-13	Asia|hCoV-19/SaudiArabia/KAUST-JEDDAH538/2020|EPI ISL 512951|B.1.5|Saudi Arabia|2020-04-23	0.0001343042	Asia
Asia|hCoV-19/Nepal/61/2020|EPI ISL 410301|B|Nepal|2020-01-13	Asia|hCoV-19/SaudiArabia/KAUST-JEDDAH538/2020|EPI ISL 512951|B.1.5|Saudi Arabia|2020-04-23	0.0001679400	Asia
Asia|hCoV-19/Guangdong/20SF012/2020|EPI ISL 403932|A|China|2020-01-14	Asia|hCoV-19/SaudiArabia/KAUST-JEDDAH538/2020|EPI ISL 512951|B.1.5|Saudi Arabia|2020-04-23	0.0002350466	Asia
Asia|hCoV-19/Guangdong/20SF013/2020|EPI ISL 403933|A|China|2020-01-15	Asia|hCoV-19/SaudiArabia/KAUST-JEDDAH538/2020|EPI ISL 512951|B.1.5|Saudi Arabia|2020-04-23	0.0002350466	Asia
Asia|hCoV-19/Guangdong/20SF014/2020|EPI ISL 403934|B|China|2020-01-15	Asia|hCoV-19/SaudiArabia/KAUST-JEDDAH538/2020|EPI ISL 512951|B.1.5|Saudi Arabia|2020-04-23	0.0001678836	Asia
Asia|hCoV-19/Sichuan/IVDC-SC-001/2020|EPI ISL 408484|A|China|2020-01-15	Asia|hCoV-19/SaudiArabia/KAUST-JEDDAH538/2020|EPI ISL 512951|B.1.5|Saudi Arabia|2020-04-23	0.0003358325	Asia
Asia|hCoV-19/Thailand/Nonthaburi 68/2020|EPI ISL 447910|B|Thailand|2020-01-15	Asia|hCoV-19/SaudiArabia/KAUST-JEDDAH538/2020|EPI ISL 512951|B.1.5|Saudi Arabia|2020-04-23	0.0001343042	Asia
Asia|hCoV-19/Shenzhen/SZTH-003/2020|EPI ISL 406594|B|China|2020-01-16	Asia|hCoV-19/SaudiArabia/KAUST-JEDDAH538/2020|EPI ISL 512951|B.1.5|Saudi Arabia|2020-04-23	0.0002014644	Asia
Asia|hCoV-19/Zhejiang/WZ-01/2020|EPI ISL 404227|B|China|2020-01-16	Asia|hCoV-19/SaudiArabia/KAUST-JEDDAH538/2020|EPI ISL 512951|B.1.5|Saudi Arabia|2020-04-23	0.0001678836	Asia
Asia|hCoV-19/Shenzhen/SZTH-004/2020|EPI ISL 406595|B|China|2020-01-16	Asia|hCoV-19/SaudiArabia/KAUST-JEDDAH538/2020|EPI ISL 512951|B.1.5|Saudi Arabia|2020-04-23	0.0004366476	Asia
Asia|hCoV-19/Thailand/NIH-59/2020|EPI ISL 434693|B|Thailand|2020-01-16	Asia|hCoV-19/SaudiArabia/KAUST-JEDDAH538/2020|EPI ISL 512951|B.1.5|Saudi Arabia|2020-04-23	0.0001343132	Asia
Asia|hCoV-19/Hunan/HN-CIDC-P2/2020|EPI ISL 539333|B|China|2020-01-17	Asia|hCoV-19/SaudiArabia/KAUST-JEDDAH538/2020|EPI ISL 512951|B.1.5|Saudi Arabia|2020-04-23	0.0001678914	Asia
Asia|hCoV-19/Guangdong/20SF028/2020|EPI ISL 403936|B|China|2020-01-17	Asia|hCoV-19/SaudiArabia/KAUST-JEDDAH538/2020|EPI ISL 512951|B.1.5|Saudi Arabia|2020-04-23	0.0001678836	Asia
Asia|hCoV-19/Yunnan/IVDC-YN-003/2020|EPI ISL 408480|A|China|2020-01-17	Asia|hCoV-19/SaudiArabia/KAUST-JEDDAH538/2020|EPI ISL 512951|B.1.5|Saudi Arabia|2020-04-23	0.0002350575	Asia
Asia|hCoV-19/Zhejiang/WZ-02/2020|EPI ISL 404228|B|China|2020-01-17	Asia|hCoV-19/SaudiArabia/KAUST-JEDDAH538/2020|EPI ISL 512951|B.1.5|Saudi Arabia|2020-04-23	0.0001343042	Asia
Asia|hCoV-19/Wuhan/HBCDC-HB-02/2020|EPI ISL 412978|B|China|2020-01-17	Asia|hCoV-19/SaudiArabia/KAUST-JEDDAH538/2020|EPI ISL 512951|B.1.5|Saudi Arabia|2020-04-23	0.0002686426	Asia
Asia|hCoV-19/Guangdong/20SF040/2020|EPI ISL 403937|B|China|2020-01-18	Asia|hCoV-19/SaudiArabia/KAUST-JEDDAH538/2020|EPI ISL 512951|B.1.5|Saudi Arabia|2020-04-23	0.0001678836	Asia
Asia|hCoV-19/Wuhan/HBCDC-HB-03/2020|EPI ISL 412979|A|China|2020-01-18	Asia|hCoV-19/SaudiArabia/KAUST-JEDDAH538/2020|EPI ISL 512951|B.1.5|Saudi Arabia|2020-04-23	0.0002014644	Asia
Asia|hCoV-19/Chongqing/IVDC-CQ-001/2020|EPI ISL 408481|B|China|2020-01-18	Asia|hCoV-19/SaudiArabia/KAUST-JEDDAH538/2020|EPI ISL 512951|B.1.5|Saudi Arabia|2020-04-23	0.0001678914	Asia
Asia|hCoV-19/Wuhan/HBCDC-HB-04/2020|EPI ISL 412980|B|China|2020-01-18	Asia|hCoV-19/SaudiArabia/KAUST-JEDDAH538/2020|EPI ISL 512951|B.1.5|Saudi Arabia|2020-04-23	0.0003022151	Asia
Asia|hCoV-19/Wuhan/HBCDC-HB-05/2020|EPI ISL 412981|B.4|China|2020-01-18	Asia|hCoV-19/SaudiArabia/KAUST-JEDDAH538/2020|EPI ISL 512951|B.1.5|Saudi Arabia|2020-04-23	0.0003022761	Asia
Asia|hCoV-19/Guangdong/20SF043/2020|EPI ISL 428440|B|China|2020-01-18	Asia|hCoV-19/SaudiArabia/KAUST-JEDDAH538/2020|EPI ISL 512951|B.1.5|Saudi Arabia|2020-04-23	0.0001754479	Asia
Asia|hCoV-19/Shandong/IVDC-SD-001/2020|EPI ISL 408482|B|China|2020-01-19	Asia|hCoV-19/SaudiArabia/KAUST-JEDDAH538/2020|EPI ISL 512951|B.1.5|Saudi Arabia|2020-04-23	0.0003694493	Asia
Asia|hCoV-19/Hangzhou/HZCDC0001/2020|EPI ISL 407313|B|China|2020-01-19	Asia|hCoV-19/SaudiArabia/KAUST-JEDDAH538/2020|EPI ISL 512951|B.1.5|Saudi Arabia|2020-04-23	0.0001343042	Asia
Asia|hCoV-19/Jiangsu/IVDC-JS-001/2020|EPI ISL 408488|B|China|2020-01-19	Asia|hCoV-19/SaudiArabia/KAUST-JEDDAH538/2020|EPI ISL 512951|B.1.5|Saudi Arabia|2020-04-23	0.0001679591	Asia
Asia|hCoV-19/Hangzhou/HZ-1/2020|EPI ISL 406970|B|China|2020-01-20	Asia|hCoV-19/SaudiArabia/KAUST-JEDDAH538/2020|EPI ISL 512951|B.1.5|Saudi Arabia|2020-04-23	0.0001343042	Asia
Asia|hCoV-19/Hangzhou/HZCDC0013/2020|EPI ISL 421235|B|China|2020-01-20	Asia|hCoV-19/SaudiArabia/KAUST-JEDDAH538/2020|EPI ISL 512951|B.1.5|Saudi Arabia|2020-04-23	0.0002014797	Asia
Asia|hCoV-19/Guangdong/20SF123/2020|EPI ISL 428449|A|China|2020-01-20	Asia|hCoV-19/SaudiArabia/KAUST-JEDDAH538/2020|EPI ISL 512951|B.1.5|Saudi Arabia|2020-04-23	0.0002358863	Asia
Asia|hCoV-19/Hong Kong/VB20017970-2/2020|EPI ISL 417064|B|Hong Kong|2020-01-21	Asia|hCoV-19/SaudiArabia/KAUST-JEDDAH538/2020|EPI ISL 512951|B.1.5|Saudi Arabia|2020-04-23	0.0001678836	Asia
Asia|hCoV-19/Chongqing/YC01/2020|EPI ISL 408478|A|China|2020-01-21	Asia|hCoV-19/SaudiArabia/KAUST-JEDDAH538/2020|EPI ISL 512951|B.1.5|Saudi Arabia|2020-04-23	0.0003022151	Asia
Asia|hCoV-19/Fujian/8/2020|EPI ISL 411060|A|China|2020-01-21	Asia|hCoV-19/SaudiArabia/KAUST-JEDDAH538/2020|EPI ISL 512951|B.1.5|Saudi Arabia|2020-04-23	0.0002350466	Asia
Asia|hCoV-19/Hangzhou/HZCDC0091L/2020|EPI ISL 421227|B|China|2020-01-21	Asia|hCoV-19/SaudiArabia/KAUST-JEDDAH538/2020|EPI ISL 512951|B.1.5|Saudi Arabia|2020-04-23	0.0001343042	Asia
Asia|hCoV-19/Nanchang/JX14/2020|EPI ISL 421243|B|China|2020-01-21	Asia|hCoV-19/SaudiArabia/KAUST-JEDDAH538/2020|EPI ISL 512951|B.1.5|Saudi Arabia|2020-04-23	0.0002686506	Asia
Asia|hCoV-19/Hangzhou/HZ48/2020|EPI ISL 418441|B|China|2020-01-21	Asia|hCoV-19/SaudiArabia/KAUST-JEDDAH538/2020|EPI ISL 512951|B.1.5|Saudi Arabia|2020-04-23	0.0001343087	Asia
Asia|hCoV-19/Shanghai/SH0093/2020|EPI ISL 416389|B|China|2020-01-21	Asia|hCoV-19/SaudiArabia/KAUST-JEDDAH538/2020|EPI ISL 512951|B.1.5|Saudi Arabia|2020-04-23	0.0002014898	Asia
Asia|hCoV-19/Wuhan/WHUH003/2020|EPI ISL 449478|B|China|2020-01-22	Asia|hCoV-19/SaudiArabia/KAUST-JEDDAH538/2020|EPI ISL 512951|B.1.5|Saudi Arabia|2020-04-23	0.0003694062	Asia
Asia|hCoV-19/Wuhan/WHUH004/2020|EPI ISL 449479|B|China|2020-01-22	Asia|hCoV-19/SaudiArabia/KAUST-JEDDAH538/2020|EPI ISL 512951|B.1.5|Saudi Arabia|2020-04-23	0.0003358169	Asia
Asia|hCoV-19/Hong Kong/XM-PII-S4/2020|EPI ISL 417443|A|Hong Kong|2020-01-22	Asia|hCoV-19/SaudiArabia/KAUST-JEDDAH538/2020|EPI ISL 512951|B.1.5|Saudi Arabia|2020-04-23	0.0004370493	Asia
Asia|hCoV-19/Hangzhou/ZJU-05/2020|EPI ISL 415711|B|China|2020-01-22	Asia|hCoV-19/SaudiArabia/KAUST-JEDDAH538/2020|EPI ISL 512951|B.1.5|Saudi Arabia|2020-04-23	0.0001343042	Asia
Asia|hCoV-19/Wuhan/WHUH005/2020|EPI ISL 449480|B|China|2020-01-22	Asia|hCoV-19/SaudiArabia/KAUST-JEDDAH538/2020|EPI ISL 512951|B.1.5|Saudi Arabia|2020-04-23	0.0003022291	Asia
Asia|hCoV-19/Foshan/20SF207/2020|EPI ISL 406534|B|China|2020-01-22	Asia|hCoV-19/SaudiArabia/KAUST-JEDDAH538/2020|EPI ISL 512951|B.1.5|Saudi Arabia|2020-04-23	0.0002014644	Asia
Asia|hCoV-19/Zhejiang/CN5/2020|EPI ISL 455685|A|China|2020-01-22	Asia|hCoV-19/SaudiArabia/KAUST-JEDDAH538/2020|EPI ISL 512951|B.1.5|Saudi Arabia|2020-04-23	0.0002686426	Asia
Asia|hCoV-19/Hong Kong/HKU-902a/2020|EPI ISL 434563|B|Hong Kong|2020-01-23	Asia|hCoV-19/SaudiArabia/KAUST-JEDDAH538/2020|EPI ISL 512951|B.1.5|Saudi Arabia|2020-04-23	0.0001678836	Asia
Asia|hCoV-19/Japan/OS-20-07-1/2020|EPI ISL 410532|B|Japan|2020-01-23	Asia|hCoV-19/SaudiArabia/KAUST-JEDDAH538/2020|EPI ISL 512951|B.1.5|Saudi Arabia|2020-04-23	0.0001343042	Asia
Asia|hCoV-19/Sichuan/SC-WCH4-288/2020|EPI ISL 451390|B|China|2020-01-23	Asia|hCoV-19/SaudiArabia/KAUST-JEDDAH538/2020|EPI ISL 512951|B.1.5|Saudi Arabia|2020-04-23	0.0002350536	Asia
Asia|hCoV-19/Guangdong/20SF201/2020|EPI ISL 406538|B|China|2020-01-23	Asia|hCoV-19/SaudiArabia/KAUST-JEDDAH538/2020|EPI ISL 512951|B.1.5|Saudi Arabia|2020-04-23	0.0001343042	Asia
Asia|hCoV-19/Thailand/SI200383-NT/2020|EPI ISL 437622|B|Thailand|2020-01-23	Asia|hCoV-19/SaudiArabia/KAUST-JEDDAH538/2020|EPI ISL 512951|B.1.5|Saudi Arabia|2020-04-23	0.0002014737	Asia
Asia|hCoV-19/Shanghai/CH-03/2020|EPI ISL 468726|A|China|2020-01-23	Asia|hCoV-19/SaudiArabia/KAUST-JEDDAH538/2020|EPI ISL 512951|B.1.5|Saudi Arabia|2020-04-23	0.0003022151	Asia
Asia|hCoV-19/Jiangsu/JS01/2020|EPI ISL 411950|B|China|2020-01-23	Asia|hCoV-19/SaudiArabia/KAUST-JEDDAH538/2020|EPI ISL 512951|B.1.5|Saudi Arabia|2020-04-23	0.0002350466	Asia
Asia|hCoV-19/Lishui/LS003/2020|EPI ISL 495459|B|China|2020-01-24	Asia|hCoV-19/SaudiArabia/KAUST-JEDDAH538/2020|EPI ISL 512951|B.1.5|Saudi Arabia|2020-04-23	0.0002686550	Asia
Asia|hCoV-19/Sichuan/SC-PHCC2-040/2020|EPI ISL 451360|A|China|2020-01-24	Asia|hCoV-19/SaudiArabia/KAUST-JEDDAH538/2020|EPI ISL 512951|B.1.5|Saudi Arabia|2020-04-23	0.0002686302	Asia
Asia|hCoV-19/Guangdong/20SF616/2020|EPI ISL 428465|B|China|2020-01-24	Asia|hCoV-19/SaudiArabia/KAUST-JEDDAH538/2020|EPI ISL 512951|B.1.5|Saudi Arabia|2020-04-23	0.0002014831	Asia
Asia|hCoV-19/Sichuan/SC-PHCC1-022/2020|EPI ISL 451345|B.1|China|2020-01-24	Asia|hCoV-19/SaudiArabia/KAUST-JEDDAH538/2020|EPI ISL 512951|B.1.5|Saudi Arabia|2020-04-23	0.0000335730	Asia
Asia|hCoV-19/Malaysia/MKAK-CL-2020-5045/2020|EPI ISL 416829|B|Malaysia|2020-01-24	Asia|hCoV-19/SaudiArabia/KAUST-JEDDAH538/2020|EPI ISL 512951|B.1.5|Saudi Arabia|2020-04-23	0.0002350575	Asia
Asia|hCoV-19/Hong Kong/HKU-902b/2020|EPI ISL 434564|B|Hong Kong|2020-01-24	Asia|hCoV-19/SaudiArabia/KAUST-JEDDAH538/2020|EPI ISL 512951|B.1.5|Saudi Arabia|2020-04-23	0.0001678836	Asia
Asia|hCoV-19/Shanghai/SH0002/2020|EPI ISL 416316|A|China|2020-01-25	Asia|hCoV-19/SaudiArabia/KAUST-JEDDAH538/2020|EPI ISL 512951|B.1.5|Saudi Arabia|2020-04-23	0.0002686461	Asia
Asia|hCoV-19/Lishui/LS111/2020|EPI ISL 429852|B|China|2020-01-25	Asia|hCoV-19/SaudiArabia/KAUST-JEDDAH538/2020|EPI ISL 512951|B.1.5|Saudi Arabia|2020-04-23	0.0002686550	Asia
Asia|hCoV-19/Hangzhou/ZJU-01/2020|EPI ISL 415709|B|China|2020-01-25	Asia|hCoV-19/SaudiArabia/KAUST-JEDDAH538/2020|EPI ISL 512951|B.1.5|Saudi Arabia|2020-04-23	0.0002350753	Asia
Asia|hCoV-19/Japan/NA-20-05-1/2020|EPI ISL 410531|B|Japan|2020-01-25	Asia|hCoV-19/SaudiArabia/KAUST-JEDDAH538/2020|EPI ISL 512951|B.1.5|Saudi Arabia|2020-04-23	0.0001343042	Asia
Asia|hCoV-19/Wuhan/0125-A168/2020|EPI ISL 493159|B|China|2020-01-25	Asia|hCoV-19/SaudiArabia/KAUST-JEDDAH538/2020|EPI ISL 512951|B.1.5|Saudi Arabia|2020-04-23	0.0002350644	Asia
Asia|hCoV-19/Wuhan/YB012506/2020|EPI ISL 450504|B|China|2020-01-25	Asia|hCoV-19/SaudiArabia/KAUST-JEDDAH538/2020|EPI ISL 512951|B.1.5|Saudi Arabia|2020-04-23	0.0001678836	Asia
Asia|hCoV-19/Wuhan/0125-A164/2020|EPI ISL 493157|B|China|2020-01-25	Asia|hCoV-19/SaudiArabia/KAUST-JEDDAH538/2020|EPI ISL 512951|B.1.5|Saudi Arabia|2020-04-23	0.0001343042	Asia
Asia|hCoV-19/Guangdong/20SF629/2020|EPI ISL 428466|B|China|2020-01-26	Asia|hCoV-19/SaudiArabia/KAUST-JEDDAH538/2020|EPI ISL 512951|B.1.5|Saudi Arabia|2020-04-23	0.0002350644	Asia
Asia|hCoV-19/Wuhan/0126-C10/2020|EPI ISL 493169|A|China|2020-01-26	Asia|hCoV-19/SaudiArabia/KAUST-JEDDAH538/2020|EPI ISL 512951|B.1.5|Saudi Arabia|2020-04-23	0.0003022291	Asia
Asia|hCoV-19/Hangzhou/ZJU-02/2020|EPI ISL 416042|A|China|2020-01-26	Asia|hCoV-19/SaudiArabia/KAUST-JEDDAH538/2020|EPI ISL 512951|B.1.5|Saudi Arabia|2020-04-23	0.0002014644	Asia
Asia|hCoV-19/Wuhan/0126-C98/2020|EPI ISL 493181|A|China|2020-01-26	Asia|hCoV-19/SaudiArabia/KAUST-JEDDAH538/2020|EPI ISL 512951|B.1.5|Saudi Arabia|2020-04-23	0.0002350466	Asia
Asia|hCoV-19/Beijing/105/2020|EPI ISL 413518|A|China|2020-01-26	Asia|hCoV-19/SaudiArabia/KAUST-JEDDAH538/2020|EPI ISL 512951|B.1.5|Saudi Arabia|2020-04-23	0.0002686426	Asia
Asia|hCoV-19/Wuhan/YB012611/2020|EPI ISL 450501|B|China|2020-01-26	Asia|hCoV-19/SaudiArabia/KAUST-JEDDAH538/2020|EPI ISL 512951|B.1.5|Saudi Arabia|2020-04-23	0.0002686302	Asia
Asia|hCoV-19/Thailand/SI200478-NST/2020|EPI ISL 437619|B|Thailand|2020-01-26	Asia|hCoV-19/SaudiArabia/KAUST-JEDDAH538/2020|EPI ISL 512951|B.1.5|Saudi Arabia|2020-04-23	0.0002014738	Asia
Asia|hCoV-19/Sichuan/SC-NJ-090/2020|EPI ISL 451339|B|China|2020-01-27	Asia|hCoV-19/SaudiArabia/KAUST-JEDDAH538/2020|EPI ISL 512951|B.1.5|Saudi Arabia|2020-04-23	0.0001344531	Asia
Asia|hCoV-19/Sichuan/SC-MY-053/2020|EPI ISL 451319|B|China|2020-01-27	Asia|hCoV-19/SaudiArabia/KAUST-JEDDAH538/2020|EPI ISL 512951|B.1.5|Saudi Arabia|2020-04-23	0.0002350466	Asia
Asia|hCoV-19/Hong Kong/HKU-903b/2020|EPI ISL 434566|B.4|Hong Kong|2020-01-27	Asia|hCoV-19/SaudiArabia/KAUST-JEDDAH538/2020|EPI ISL 512951|B.1.5|Saudi Arabia|2020-04-23	0.0002686630	Asia
Asia|hCoV-19/Singapore/7/2020|EPI ISL 410713|B|Singapore|2020-01-27	Asia|hCoV-19/SaudiArabia/KAUST-JEDDAH538/2020|EPI ISL 512951|B.1.5|Saudi Arabia|2020-04-23	0.0002014738	Asia
Asia|hCoV-19/Hong Kong/HKU-908a/2020|EPI ISL 434569|B|Hong Kong|2020-01-27	Asia|hCoV-19/SaudiArabia/KAUST-JEDDAH538/2020|EPI ISL 512951|B.1.5|Saudi Arabia|2020-04-23	0.0002014738	Asia
Asia|hCoV-19/Sichuan/SC-PHCC2-039/2020|EPI ISL 451359|B|China|2020-01-27	Asia|hCoV-19/SaudiArabia/KAUST-JEDDAH538/2020|EPI ISL 512951|B.1.5|Saudi Arabia|2020-04-23	0.0001678886	Asia
Asia|hCoV-19/Nanchang/JX149/2020|EPI ISL 421247|A|China|2020-01-27	Asia|hCoV-19/SaudiArabia/KAUST-JEDDAH538/2020|EPI ISL 512951|B.1.5|Saudi Arabia|2020-04-23	0.0002014644	Asia
Asia|hCoV-19/Guangdong/20SF812/2020|EPI ISL 428475|B|China|2020-01-28	Asia|hCoV-19/SaudiArabia/KAUST-JEDDAH538/2020|EPI ISL 512951|B.1.5|Saudi Arabia|2020-04-23	0.0003358269	Asia
Asia|hCoV-19/Beijing/Wuhan IME-BJ04/2020|EPI ISL 424358|A|China|2020-01-28	Asia|hCoV-19/SaudiArabia/KAUST-JEDDAH538/2020|EPI ISL 512951|B.1.5|Saudi Arabia|2020-04-23	0.0003022380	Asia
Asia|hCoV-19/Shanghai/SH0007/2020|EPI ISL 416320|B|China|2020-01-28	Asia|hCoV-19/SaudiArabia/KAUST-JEDDAH538/2020|EPI ISL 512951|B.1.5|Saudi Arabia|2020-04-23	0.0002350536	Asia
Asia|hCoV-19/Guangdong/20SF813/2020|EPI ISL 428476|A|China|2020-01-28	Asia|hCoV-19/SaudiArabia/KAUST-JEDDAH538/2020|EPI ISL 512951|B.1.5|Saudi Arabia|2020-04-23	0.0002014644	Asia
Asia|hCoV-19/Shanghai/SH0008/2020|EPI ISL 416321|B|China|2020-01-28	Asia|hCoV-19/SaudiArabia/KAUST-JEDDAH538/2020|EPI ISL 512951|B.1.5|Saudi Arabia|2020-04-23	0.0002686302	Asia
Asia|hCoV-19/Beijing/233/2020|EPI ISL 413520|A|China|2020-01-28	Asia|hCoV-19/SaudiArabia/KAUST-JEDDAH538/2020|EPI ISL 512951|B.1.5|Saudi Arabia|2020-04-23	0.0003022431	Asia
Asia|hCoV-19/Beijing/231/2020|EPI ISL 413519|A|China|2020-01-28	Asia|hCoV-19/SaudiArabia/KAUST-JEDDAH538/2020|EPI ISL 512951|B.1.5|Saudi Arabia|2020-04-23	0.0002686426	Asia
Asia|hCoV-19/Shanghai/SH0009/2020|EPI ISL 416322|B|China|2020-01-29	Asia|hCoV-19/SaudiArabia/KAUST-JEDDAH538/2020|EPI ISL 512951|B.1.5|Saudi Arabia|2020-04-23	0.0002350466	Asia
Asia|hCoV-19/Shanghai/SH0010/2020|EPI ISL 416323|A|China|2020-01-29	Asia|hCoV-19/SaudiArabia/KAUST-JEDDAH538/2020|EPI ISL 512951|B.1.5|Saudi Arabia|2020-04-23	0.0002686302	Asia
Asia|hCoV-19/Sichuan/SC-NC-077/2020|EPI ISL 451336|B|China|2020-01-29	Asia|hCoV-19/SaudiArabia/KAUST-JEDDAH538/2020|EPI ISL 512951|B.1.5|Saudi Arabia|2020-04-23	0.0001680748	Asia
Asia|hCoV-19/Nanchang/JX174/2020|EPI ISL 421238|A|China|2020-01-29	Asia|hCoV-19/SaudiArabia/KAUST-JEDDAH538/2020|EPI ISL 512951|B.1.5|Saudi Arabia|2020-04-23	0.0002686381	Asia
Asia|hCoV-19/Hong Kong/HKU-200723-030/2020|EPI ISL 497797|B|Hong Kong|2020-01-29	Asia|hCoV-19/SaudiArabia/KAUST-JEDDAH538/2020|EPI ISL 512951|B.1.5|Saudi Arabia|2020-04-23	0.0001678836	Asia
Asia|hCoV-19/Hunan/HN-CIDC-P10/2020|EPI ISL 539338|B|China|2020-01-29	Asia|hCoV-19/SaudiArabia/KAUST-JEDDAH538/2020|EPI ISL 512951|B.1.5|Saudi Arabia|2020-04-23	0.0001678914	Asia
Asia|hCoV-19/Japan/TY-WK-012/2020|EPI ISL 408665|A|Japan|2020-01-29	Asia|hCoV-19/SaudiArabia/KAUST-JEDDAH538/2020|EPI ISL 512951|B.1.5|Saudi Arabia|2020-04-23	0.0003022151	Asia
Asia|hCoV-19/Shandong/LY008-2/2020|EPI ISL 414941|B|China|2020-01-30	Asia|hCoV-19/SaudiArabia/KAUST-JEDDAH538/2020|EPI ISL 512951|B.1.5|Saudi Arabia|2020-04-23	0.0002350466	Asia
Asia|hCoV-19/Sichuan/SC-NC-078/2020|EPI ISL 451337|B|China|2020-01-30	Asia|hCoV-19/SaudiArabia/KAUST-JEDDAH538/2020|EPI ISL 512951|B.1.5|Saudi Arabia|2020-04-23	0.0002686550	Asia
Asia|hCoV-19/Nanchang/JX177/2020|EPI ISL 421241|A|China|2020-01-30	Asia|hCoV-19/SaudiArabia/KAUST-JEDDAH538/2020|EPI ISL 512951|B.1.5|Saudi Arabia|2020-04-23	0.0003022151	Asia
Asia|hCoV-19/South Korea/KCDC2002/2020|EPI ISL 425118|A|South Korea|2020-01-30	Asia|hCoV-19/SaudiArabia/KAUST-JEDDAH538/2020|EPI ISL 512951|B.1.5|Saudi Arabia|2020-04-23	0.0003358269	Asia
Asia|hCoV-19/Shanghai/SH0022/2020|EPI ISL 416331|B.4|China|2020-01-30	Asia|hCoV-19/SaudiArabia/KAUST-JEDDAH538/2020|EPI ISL 512951|B.1.5|Saudi Arabia|2020-04-23	0.0003358523	Asia
Asia|hCoV-19/Hong Kong/HKU-911a/2020|EPI ISL 450409|B|Hong Kong|2020-01-30	Asia|hCoV-19/SaudiArabia/KAUST-JEDDAH538/2020|EPI ISL 512951|B.1.5|Saudi Arabia|2020-04-23	0.0001678836	Asia
Asia|hCoV-19/Hong Kong/HKU-904a/2020|EPI ISL 450412|B|Hong Kong|2020-01-30	Asia|hCoV-19/SaudiArabia/KAUST-JEDDAH538/2020|EPI ISL 512951|B.1.5|Saudi Arabia|2020-04-23	0.0002686302	Asia
Asia|hCoV-19/Taiwan/8/2020|EPI ISL 428488|B|Taiwan|2020-01-31	Asia|hCoV-19/SaudiArabia/KAUST-JEDDAH538/2020|EPI ISL 512951|B.1.5|Saudi Arabia|2020-04-23	0.0002014738	Asia
Asia|hCoV-19/South Korea/KCDC2062/2020|EPI ISL 497963|A|South Korea|2020-01-31	Asia|hCoV-19/SaudiArabia/KAUST-JEDDAH538/2020|EPI ISL 512951|B.1.5|Saudi Arabia|2020-04-23	0.0003022291	Asia
Asia|hCoV-19/Shanghai/SH0094/2020|EPI ISL 416390|B|China|2020-01-31	Asia|hCoV-19/SaudiArabia/KAUST-JEDDAH538/2020|EPI ISL 512951|B.1.5|Saudi Arabia|2020-04-23	0.0002686754	Asia
Asia|hCoV-19/Guangdong/2020XN4448-P0002/2020|EPI ISL 413857|B|China|2020-01-31	Asia|hCoV-19/SaudiArabia/KAUST-JEDDAH538/2020|EPI ISL 512951|B.1.5|Saudi Arabia|2020-04-23	0.0003022559	Asia
Asia|hCoV-19/Sichuan/SC-WCH-082/2020|EPI ISL 451374|B|China|2020-01-31	Asia|hCoV-19/SaudiArabia/KAUST-JEDDAH538/2020|EPI ISL 512951|B.1.5|Saudi Arabia|2020-04-23	0.0001678886	Asia
Asia|hCoV-19/Hong Kong/HKU-913a/2020|EPI ISL 450410|B|Hong Kong|2020-01-31	Asia|hCoV-19/SaudiArabia/KAUST-JEDDAH538/2020|EPI ISL 512951|B.1.5|Saudi Arabia|2020-04-23	0.0002350605	Asia
Asia|hCoV-19/Sichuan/SC-MY-059/2020|EPI ISL 451325|B|China|2020-01-31	Asia|hCoV-19/SaudiArabia/KAUST-JEDDAH538/2020|EPI ISL 512951|B.1.5|Saudi Arabia|2020-04-23	0.0002686302	Asia
Asia|hCoV-19/Thailand/SI200893-NT/2020|EPI ISL 437624|B|Thailand|2020-02-01	Asia|hCoV-19/SaudiArabia/KAUST-JEDDAH538/2020|EPI ISL 512951|B.1.5|Saudi Arabia|2020-04-23	0.0002014738	Asia
Asia|hCoV-19/Guangdong/GD2020080-P0010/2020|EPI ISL 413861|B|China|2020-02-01	Asia|hCoV-19/SaudiArabia/KAUST-JEDDAH538/2020|EPI ISL 512951|B.1.5|Saudi Arabia|2020-04-23	0.0002014704	Asia
Asia|hCoV-19/Beijing/DT-WH01/2020|EPI ISL 452360|B|China|2020-02-01	Asia|hCoV-19/SaudiArabia/KAUST-JEDDAH538/2020|EPI ISL 512951|B.1.5|Saudi Arabia|2020-04-23	0.0001343042	Asia
Asia|hCoV-19/Guangdong/GD2020087-P0008/2020|EPI ISL 413863|B|China|2020-02-01	Asia|hCoV-19/SaudiArabia/KAUST-JEDDAH538/2020|EPI ISL 512951|B.1.5|Saudi Arabia|2020-04-23	0.0002014831	Asia
Asia|hCoV-19/Yingtan/JX2480/2020|EPI ISL 455466|B|China|2020-02-01	Asia|hCoV-19/SaudiArabia/KAUST-JEDDAH538/2020|EPI ISL 512951|B.1.5|Saudi Arabia|2020-04-23	0.0002014644	Asia
Asia|hCoV-19/Shangrao/JX1215/2020|EPI ISL 421257|B|China|2020-02-02	Asia|hCoV-19/SaudiArabia/KAUST-JEDDAH538/2020|EPI ISL 512951|B.1.5|Saudi Arabia|2020-04-23	0.0001678836	Asia
Asia|hCoV-19/Shanghai/SH0012/2020|EPI ISL 416325|B|China|2020-02-02	Asia|hCoV-19/SaudiArabia/KAUST-JEDDAH538/2020|EPI ISL 512951|B.1.5|Saudi Arabia|2020-04-23	0.0002014797	Asia
Asia|hCoV-19/Shanghai/SH0021/2020|EPI ISL 416330|A|China|2020-02-02	Asia|hCoV-19/SaudiArabia/KAUST-JEDDAH538/2020|EPI ISL 512951|B.1.5|Saudi Arabia|2020-04-23	0.0002686426	Asia
Asia|hCoV-19/Shanghai/SH0114/2020|EPI ISL 416401|B|China|2020-02-02	Asia|hCoV-19/SaudiArabia/KAUST-JEDDAH538/2020|EPI ISL 512951|B.1.5|Saudi Arabia|2020-04-23	0.0002350536	Asia
Asia|hCoV-19/Sichuan/SC-NC-068/2020|EPI ISL 451328|B|China|2020-02-02	Asia|hCoV-19/SaudiArabia/KAUST-JEDDAH538/2020|EPI ISL 512951|B.1.5|Saudi Arabia|2020-04-23	0.0002350536	Asia
Asia|hCoV-19/Shangrao/JX1176/2020|EPI ISL 421251|B|China|2020-02-03	Asia|hCoV-19/SaudiArabia/KAUST-JEDDAH538/2020|EPI ISL 512951|B.1.5|Saudi Arabia|2020-04-23	0.0003358325	Asia
Asia|hCoV-19/Jiujiang/JX490/2020|EPI ISL 455463|B|China|2020-02-03	Asia|hCoV-19/SaudiArabia/KAUST-JEDDAH538/2020|EPI ISL 512951|B.1.5|Saudi Arabia|2020-04-23	0.0001678836	Asia
Asia|hCoV-19/Shangrao/JX1177/2020|EPI ISL 421250|B|China|2020-02-03	Asia|hCoV-19/SaudiArabia/KAUST-JEDDAH538/2020|EPI ISL 512951|B.1.5|Saudi Arabia|2020-04-23	0.0003022241	Asia
Asia|hCoV-19/Shanghai/SH0030/2020|EPI ISL 416339|B|China|2020-02-03	Asia|hCoV-19/SaudiArabia/KAUST-JEDDAH538/2020|EPI ISL 512951|B.1.5|Saudi Arabia|2020-04-23	0.0003022431	Asia
Asia|hCoV-19/Sichuan/SC-WCH3-259/2020|EPI ISL 451385|B|China|2020-02-03	Asia|hCoV-19/SaudiArabia/KAUST-JEDDAH538/2020|EPI ISL 512951|B.1.5|Saudi Arabia|2020-04-23	0.0001343042	Asia
Asia|hCoV-19/Malaysia/MKAK-CL-2020-6430/2020|EPI ISL 416886|A|Malaysia|2020-02-04	Asia|hCoV-19/SaudiArabia/KAUST-JEDDAH538/2020|EPI ISL 512951|B.1.5|Saudi Arabia|2020-04-23	0.0002686302	Asia
Asia|hCoV-19/Taiwan/CGMH-CGU-02/2020|EPI ISL 417518|A|Taiwan|2020-02-04	Asia|hCoV-19/SaudiArabia/KAUST-JEDDAH538/2020|EPI ISL 512951|B.1.5|Saudi Arabia|2020-04-23	0.0002721294	Asia
Asia|hCoV-19/Sichuan/SC-YB-086/2020|EPI ISL 451399|B|China|2020-02-04	Asia|hCoV-19/SaudiArabia/KAUST-JEDDAH538/2020|EPI ISL 512951|B.1.5|Saudi Arabia|2020-04-23	0.0002014982	Asia
Asia|hCoV-19/Singapore/9/2020|EPI ISL 410715|B|Singapore|2020-02-04	Asia|hCoV-19/SaudiArabia/KAUST-JEDDAH538/2020|EPI ISL 512951|B.1.5|Saudi Arabia|2020-04-23	0.0002014738	Asia
Asia|hCoV-19/Thailand/Samut prakarn 840/2020|EPI ISL 447919|B|Thailand|2020-02-04	Asia|hCoV-19/SaudiArabia/KAUST-JEDDAH538/2020|EPI ISL 512951|B.1.5|Saudi Arabia|2020-04-23	0.0002350505	Asia
Asia|hCoV-19/Guangzhou/GZMU0019/2020|EPI ISL 429080|B.1|China|2020-02-05	Asia|hCoV-19/SaudiArabia/KAUST-JEDDAH538/2020|EPI ISL 512951|B.1.5|Saudi Arabia|2020-04-23	0.0000335730	Asia
Asia|hCoV-19/Shangrao/JX1948/2020|EPI ISL 421240|A|China|2020-02-05	Asia|hCoV-19/SaudiArabia/KAUST-JEDDAH538/2020|EPI ISL 512951|B.1.5|Saudi Arabia|2020-04-23	0.0002014644	Asia
Asia|hCoV-19/Shanghai/SH0073/2020|EPI ISL 416376|B|China|2020-02-05	Asia|hCoV-19/SaudiArabia/KAUST-JEDDAH538/2020|EPI ISL 512951|B.1.5|Saudi Arabia|2020-04-23	0.0001343042	Asia
Asia|hCoV-19/Fuzhou/JX2012/2020|EPI ISL 455462|A|China|2020-02-05	Asia|hCoV-19/SaudiArabia/KAUST-JEDDAH538/2020|EPI ISL 512951|B.1.5|Saudi Arabia|2020-04-23	0.0003022151	Asia
Asia|hCoV-19/Sichuan/SC-NJ-091/2020|EPI ISL 451340|B|China|2020-02-06	Asia|hCoV-19/SaudiArabia/KAUST-JEDDAH538/2020|EPI ISL 512951|B.1.5|Saudi Arabia|2020-04-23	0.0004035493	Asia
Asia|hCoV-19/Yichun/JX2391/2020|EPI ISL 455461|B|China|2020-02-06	Asia|hCoV-19/SaudiArabia/KAUST-JEDDAH538/2020|EPI ISL 512951|B.1.5|Saudi Arabia|2020-04-23	0.0004366694	Asia
Asia|hCoV-19/South Korea/KUMC01/2020|EPI ISL 413017|B|South Korea|2020-02-06	Asia|hCoV-19/SaudiArabia/KAUST-JEDDAH538/2020|EPI ISL 512951|B.1.5|Saudi Arabia|2020-04-23	0.0003358480	Asia
Asia|hCoV-19/Taiwan/TSGH-36/2020|EPI ISL 457730|B|Taiwan|2020-02-06	Asia|hCoV-19/SaudiArabia/KAUST-JEDDAH538/2020|EPI ISL 512951|B.1.5|Saudi Arabia|2020-04-23	0.0002014831	Asia
Asia|hCoV-19/Guangzhou/GZMU0003/2020|EPI ISL 429074|B|China|2020-02-07	Asia|hCoV-19/SaudiArabia/KAUST-JEDDAH538/2020|EPI ISL 512951|B.1.5|Saudi Arabia|2020-04-23	0.0001678836	Asia
Asia|hCoV-19/Thailand/SI202205-NT/2020|EPI ISL 437616|A|Thailand|2020-02-07	Asia|hCoV-19/SaudiArabia/KAUST-JEDDAH538/2020|EPI ISL 512951|B.1.5|Saudi Arabia|2020-04-23	0.0002686426	Asia
Asia|hCoV-19/Shanghai/SH0074/2020|EPI ISL 416377|A|China|2020-02-07	Asia|hCoV-19/SaudiArabia/KAUST-JEDDAH538/2020|EPI ISL 512951|B.1.5|Saudi Arabia|2020-04-23	0.0002350466	Asia
Asia|hCoV-19/Taiwan/TSGH-01/2020|EPI ISL 426629|B|Taiwan|2020-02-07	Asia|hCoV-19/SaudiArabia/KAUST-JEDDAH538/2020|EPI ISL 512951|B.1.5|Saudi Arabia|2020-04-23	0.0003694916	Asia
Asia|hCoV-19/Taiwan/TSGH-37/2020|EPI ISL 457733|B|Taiwan|2020-02-08	Asia|hCoV-19/SaudiArabia/KAUST-JEDDAH538/2020|EPI ISL 512951|B.1.5|Saudi Arabia|2020-04-23	0.0003022570	Asia
Asia|hCoV-19/Beijing/DT-BJ02/2020|EPI ISL 452359|B|China|2020-02-08	Asia|hCoV-19/SaudiArabia/KAUST-JEDDAH538/2020|EPI ISL 512951|B.1.5|Saudi Arabia|2020-04-23	0.0002350684	Asia
Asia|hCoV-19/Malaysia/IMR WC413/2020|EPI ISL 455791|B|Malaysia|2020-02-08	Asia|hCoV-19/SaudiArabia/KAUST-JEDDAH538/2020|EPI ISL 512951|B.1.5|Saudi Arabia|2020-04-23	0.0002014644	Asia
Asia|hCoV-19/Guangzhou/GZMU0039/2020|EPI ISL 429090|A|China|2020-02-08	Asia|hCoV-19/SaudiArabia/KAUST-JEDDAH538/2020|EPI ISL 512951|B.1.5|Saudi Arabia|2020-04-23	0.0002014644	Asia
Asia|hCoV-19/Shanghai/SH0119/2020|EPI ISL 416404|B|China|2020-02-09	Asia|hCoV-19/SaudiArabia/KAUST-JEDDAH538/2020|EPI ISL 512951|B.1.5|Saudi Arabia|2020-04-23	0.0001343042	Asia
Asia|hCoV-19/Sichuan/SC-PHCC2-051/2020|EPI ISL 451371|B|China|2020-02-09	Asia|hCoV-19/SaudiArabia/KAUST-JEDDAH538/2020|EPI ISL 512951|B.1.5|Saudi Arabia|2020-04-23	0.0002350466	Asia
Asia|hCoV-19/Sichuan/SC-PHCC1-033/2020|EPI ISL 451354|A|China|2020-02-09	Asia|hCoV-19/SaudiArabia/KAUST-JEDDAH538/2020|EPI ISL 512951|B.1.5|Saudi Arabia|2020-04-23	0.0004030578	Asia
Asia|hCoV-19/Malaysia/IMR WC458/2020|EPI ISL 455792|B|Malaysia|2020-02-09	Asia|hCoV-19/SaudiArabia/KAUST-JEDDAH538/2020|EPI ISL 512951|B.1.5|Saudi Arabia|2020-04-23	0.0002014644	Asia
Asia|hCoV-19/Fuzhou/JX2019/2020|EPI ISL 455465|B|China|2020-02-10	Asia|hCoV-19/SaudiArabia/KAUST-JEDDAH538/2020|EPI ISL 512951|B.1.5|Saudi Arabia|2020-04-23	0.0002350644	Asia
Asia|hCoV-19/Wuhan/HB-WH2-163/2020|EPI ISL 454930|B|China|2020-02-10	Asia|hCoV-19/SaudiArabia/KAUST-JEDDAH538/2020|EPI ISL 512951|B.1.5|Saudi Arabia|2020-04-23	0.0002014644	Asia
Asia|hCoV-19/Beijing/BJ782/2020|EPI ISL 430741|A|China|2020-02-10	Asia|hCoV-19/SaudiArabia/KAUST-JEDDAH538/2020|EPI ISL 512951|B.1.5|Saudi Arabia|2020-04-23	0.0003022151	Asia
Asia|hCoV-19/Japan/Hu DP Kng 19-027/2020|EPI ISL 412969|B|Japan|2020-02-10	Asia|hCoV-19/SaudiArabia/KAUST-JEDDAH538/2020|EPI ISL 512951|B.1.5|Saudi Arabia|2020-04-23	0.0002014738	Asia
Asia|hCoV-19/Vietnam/CM99/2020|EPI ISL 416429|A|Vietnam|2020-02-11	Asia|hCoV-19/SaudiArabia/KAUST-JEDDAH538/2020|EPI ISL 512951|B.1.5|Saudi Arabia|2020-04-23	0.0003694342	Asia
Asia|hCoV-19/Wuhan/HB-WH3-171/2020|EPI ISL 454937|B|China|2020-02-11	Asia|hCoV-19/SaudiArabia/KAUST-JEDDAH538/2020|EPI ISL 512951|B.1.5|Saudi Arabia|2020-04-23	0.0001678836	Asia
Asia|hCoV-19/Hong Kong/HKPU48-0202/2020|EPI ISL 419222|B|Hong Kong|2020-02-11	Asia|hCoV-19/SaudiArabia/KAUST-JEDDAH538/2020|EPI ISL 512951|B.1.5|Saudi Arabia|2020-04-23	0.0002686709	Asia
Asia|hCoV-19/Beijing/DT-BJ01/2020|EPI ISL 452358|B|China|2020-02-11	Asia|hCoV-19/SaudiArabia/KAUST-JEDDAH538/2020|EPI ISL 512951|B.1.5|Saudi Arabia|2020-04-23	0.0001343042	Asia
Asia|hCoV-19/Yichun/JX2424/2020|EPI ISL 455467|B|China|2020-02-12	Asia|hCoV-19/SaudiArabia/KAUST-JEDDAH538/2020|EPI ISL 512951|B.1.5|Saudi Arabia|2020-04-23	0.0002350466	Asia
Asia|hCoV-19/Malaysia/IMR WC627/2020|EPI ISL 430444|B|Malaysia|2020-02-12	Asia|hCoV-19/SaudiArabia/KAUST-JEDDAH538/2020|EPI ISL 512951|B.1.5|Saudi Arabia|2020-04-23	0.0002014644	Asia
Asia|hCoV-19/Sichuan/SC-PHCC2-044/2020|EPI ISL 451364|B|China|2020-02-12	Asia|hCoV-19/SaudiArabia/KAUST-JEDDAH538/2020|EPI ISL 512951|B.1.5|Saudi Arabia|2020-04-23	0.0002689915	Asia
Asia|hCoV-19/Sichuan/SC-PHCC1-034/2020|EPI ISL 451355|B|China|2020-02-12	Asia|hCoV-19/SaudiArabia/KAUST-JEDDAH538/2020|EPI ISL 512951|B.1.5|Saudi Arabia|2020-04-23	0.0001680699	Asia
Asia|hCoV-19/Shanghai/SH0110/2020|EPI ISL 416399|B|China|2020-02-13	Asia|hCoV-19/SaudiArabia/KAUST-JEDDAH538/2020|EPI ISL 512951|B.1.5|Saudi Arabia|2020-04-23	0.0002350575	Asia
Asia|hCoV-19/Saudi Arabia/553/2020|EPI ISL 490002|B.1.246|Saudi Arabia|2020-02-13	Asia|hCoV-19/SaudiArabia/KAUST-JEDDAH538/2020|EPI ISL 512951|B.1.5|Saudi Arabia|2020-04-23	0.0002686550	Asia
Asia|hCoV-19/Singapore/14/2020|EPI ISL 414380|A|Singapore|2020-02-13	Asia|hCoV-19/SaudiArabia/KAUST-JEDDAH538/2020|EPI ISL 512951|B.1.5|Saudi Arabia|2020-04-23	0.0001700652	Asia
Asia|hCoV-19/Japan/PG-0114/2020|EPI ISL 479850|B|Japan|2020-02-13	Asia|hCoV-19/SaudiArabia/KAUST-JEDDAH538/2020|EPI ISL 512951|B.1.5|Saudi Arabia|2020-04-23	0.0002014737	Asia
Asia|hCoV-19/Shanghai/SH0102/2020|EPI ISL 416394|B|China|2020-02-14	Asia|hCoV-19/SaudiArabia/KAUST-JEDDAH538/2020|EPI ISL 512951|B.1.5|Saudi Arabia|2020-04-23	0.0001678914	Asia
Asia|hCoV-19/Japan/Hu DP Kng 19-031/2020|EPI ISL 420889|B|Japan|2020-02-14	Asia|hCoV-19/SaudiArabia/KAUST-JEDDAH538/2020|EPI ISL 512951|B.1.5|Saudi Arabia|2020-04-23	0.0002350684	Asia
Asia|hCoV-19/Singapore/14Clin/2020|EPI ISL 418998|A|Singapore|2020-02-14	Asia|hCoV-19/SaudiArabia/KAUST-JEDDAH538/2020|EPI ISL 512951|B.1.5|Saudi Arabia|2020-04-23	0.0001700652	Asia
Asia|hCoV-19/Wuhan/HB-WHCM2-265/2020|EPI ISL 455000|B|China|2020-02-14	Asia|hCoV-19/SaudiArabia/KAUST-JEDDAH538/2020|EPI ISL 512951|B.1.5|Saudi Arabia|2020-04-23	0.0002353074	Asia
Asia|hCoV-19/Japan/DP0190/2020|EPI ISL 416581|B|Japan|2020-02-15	Asia|hCoV-19/SaudiArabia/KAUST-JEDDAH538/2020|EPI ISL 512951|B.1.5|Saudi Arabia|2020-04-23	0.0002350575	Asia
Asia|hCoV-19/Japan/DP0196/2020|EPI ISL 416583|B|Japan|2020-02-15	Asia|hCoV-19/SaudiArabia/KAUST-JEDDAH538/2020|EPI ISL 512951|B.1.5|Saudi Arabia|2020-04-23	0.0002014738	Asia
Asia|hCoV-19/Japan/DP0027/2020|EPI ISL 416566|B|Japan|2020-02-15	Asia|hCoV-19/SaudiArabia/KAUST-JEDDAH538/2020|EPI ISL 512951|B.1.5|Saudi Arabia|2020-04-23	0.0002350714	Asia
Asia|hCoV-19/Japan/DP0200/2020|EPI ISL 416584|B|Japan|2020-02-15	Asia|hCoV-19/SaudiArabia/KAUST-JEDDAH538/2020|EPI ISL 512951|B.1.5|Saudi Arabia|2020-04-23	0.0002350714	Asia
Asia|hCoV-19/Japan/DP0287/2020|EPI ISL 416589|B|Japan|2020-02-16	Asia|hCoV-19/SaudiArabia/KAUST-JEDDAH538/2020|EPI ISL 512951|B.1.5|Saudi Arabia|2020-04-23	0.0002686754	Asia
Asia|hCoV-19/Japan/DP0357/2020|EPI ISL 416598|B|Japan|2020-02-16	Asia|hCoV-19/SaudiArabia/KAUST-JEDDAH538/2020|EPI ISL 512951|B.1.5|Saudi Arabia|2020-04-23	0.0002014738	Asia
Asia|hCoV-19/Singapore/36nan/2020|EPI ISL 538435|B|Singapore|2020-02-16	Asia|hCoV-19/SaudiArabia/KAUST-JEDDAH538/2020|EPI ISL 512951|B.1.5|Saudi Arabia|2020-04-23	0.0001678914	Asia
Asia|hCoV-19/Japan/DP0290/2020|EPI ISL 416591|B|Japan|2020-02-16	Asia|hCoV-19/SaudiArabia/KAUST-JEDDAH538/2020|EPI ISL 512951|B.1.5|Saudi Arabia|2020-04-23	0.0002014737	Asia
Asia|hCoV-19/Guangzhou/GZMU0092/2020|EPI ISL 457694|B|China|2020-02-17	Asia|hCoV-19/SaudiArabia/KAUST-JEDDAH538/2020|EPI ISL 512951|B.1.5|Saudi Arabia|2020-04-23	0.0002686506	Asia
Asia|hCoV-19/Japan/DP0786/2020|EPI ISL 416628|B|Japan|2020-02-17	Asia|hCoV-19/SaudiArabia/KAUST-JEDDAH538/2020|EPI ISL 512951|B.1.5|Saudi Arabia|2020-04-23	0.0001678914	Asia
Asia|hCoV-19/Wuhan/HB-WH5-231/2020|EPI ISL 454974|B|China|2020-02-17	Asia|hCoV-19/SaudiArabia/KAUST-JEDDAH538/2020|EPI ISL 512951|B.1.5|Saudi Arabia|2020-04-23	0.0002686550	Asia
Asia|hCoV-19/Wuhan/HB-WHCM2-267/2020|EPI ISL 455002|B|China|2020-02-17	Asia|hCoV-19/SaudiArabia/KAUST-JEDDAH538/2020|EPI ISL 512951|B.1.5|Saudi Arabia|2020-04-23	0.0002016879	Asia
Asia|hCoV-19/Saudi Arabia/596/2020|EPI ISL 490006|B.1.247|Saudi Arabia|2020-02-18	Asia|hCoV-19/SaudiArabia/KAUST-JEDDAH538/2020|EPI ISL 512951|B.1.5|Saudi Arabia|2020-04-23	0.0001678914	Asia
Asia|hCoV-19/Singapore/13/2020|EPI ISL 414379|A|Singapore|2020-02-18	Asia|hCoV-19/SaudiArabia/KAUST-JEDDAH538/2020|EPI ISL 512951|B.1.5|Saudi Arabia|2020-04-23	0.0002381012	Asia
Asia|hCoV-19/Saudi Arabia/583/2020|EPI ISL 490005|B.1.246|Saudi Arabia|2020-02-18	Asia|hCoV-19/SaudiArabia/KAUST-JEDDAH538/2020|EPI ISL 512951|B.1.5|Saudi Arabia|2020-04-23	0.0001678914	Asia
Asia|hCoV-19/Singapore/654/2020|EPI ISL 493414|B|Singapore|2020-02-18	Asia|hCoV-19/SaudiArabia/KAUST-JEDDAH538/2020|EPI ISL 512951|B.1.5|Saudi Arabia|2020-04-23	0.0002016524	Asia
Asia|hCoV-19/Singapore/469/2020|EPI ISL 476795|B|Singapore|2020-02-19	Asia|hCoV-19/SaudiArabia/KAUST-JEDDAH538/2020|EPI ISL 512951|B.1.5|Saudi Arabia|2020-04-23	0.0001678836	Asia
Asia|hCoV-19/South Korea/KCDC2018/2020|EPI ISL 427812|A|South Korea|2020-02-19	Asia|hCoV-19/SaudiArabia/KAUST-JEDDAH538/2020|EPI ISL 512951|B.1.5|Saudi Arabia|2020-04-23	0.0002686426	Asia
Asia|hCoV-19/Hong Kong/HKPU63-1402/2020|EPI ISL 419231|B|Hong Kong|2020-02-19	Asia|hCoV-19/SaudiArabia/KAUST-JEDDAH538/2020|EPI ISL 512951|B.1.5|Saudi Arabia|2020-04-23	0.0002014831	Asia
Asia|hCoV-19/Sichuan/SC-LZ-079/2020|EPI ISL 451318|B|China|2020-02-19	Asia|hCoV-19/SaudiArabia/KAUST-JEDDAH538/2020|EPI ISL 512951|B.1.5|Saudi Arabia|2020-04-23	0.0002014644	Asia
Asia|hCoV-19/South Korea/KCDC2035/2020|EPI ISL 497956|B|South Korea|2020-02-20	Asia|hCoV-19/SaudiArabia/KAUST-JEDDAH538/2020|EPI ISL 512951|B.1.5|Saudi Arabia|2020-04-23	0.0003022570	Asia
Asia|hCoV-19/South Korea/KCDC2033/2020|EPI ISL 497954|B|South Korea|2020-02-20	Asia|hCoV-19/SaudiArabia/KAUST-JEDDAH538/2020|EPI ISL 512951|B.1.5|Saudi Arabia|2020-04-23	0.0002686550	Asia
Asia|hCoV-19/Guangzhou/GZMU0099/2020|EPI ISL 457696|A|China|2020-02-20	Asia|hCoV-19/SaudiArabia/KAUST-JEDDAH538/2020|EPI ISL 512951|B.1.5|Saudi Arabia|2020-04-23	0.0002014644	Asia
Asia|hCoV-19/Sichuan/SC-PHCC1-026/2020|EPI ISL 451347|B|China|2020-02-20	Asia|hCoV-19/SaudiArabia/KAUST-JEDDAH538/2020|EPI ISL 512951|B.1.5|Saudi Arabia|2020-04-23	0.0002359440	Asia
Asia|hCoV-19/South Korea/KCDC2074/2020|EPI ISL 497975|B|South Korea|2020-02-21	Asia|hCoV-19/SaudiArabia/KAUST-JEDDAH538/2020|EPI ISL 512951|B.1.5|Saudi Arabia|2020-04-23	0.0003022430	Asia
Asia|hCoV-19/South Korea/KCDC2046/2020|EPI ISL 471452|B|South Korea|2020-02-21	Asia|hCoV-19/SaudiArabia/KAUST-JEDDAH538/2020|EPI ISL 512951|B.1.5|Saudi Arabia|2020-04-23	0.0003022431	Asia
Asia|hCoV-19/Wuhan/HB-WH2-149/2020|EPI ISL 454921|B|China|2020-02-21	Asia|hCoV-19/SaudiArabia/KAUST-JEDDAH538/2020|EPI ISL 512951|B.1.5|Saudi Arabia|2020-04-23	0.0003358269	Asia
Asia|hCoV-19/South Korea/KCDC2051/2020|EPI ISL 481371|A|South Korea|2020-02-21	Asia|hCoV-19/SaudiArabia/KAUST-JEDDAH538/2020|EPI ISL 512951|B.1.5|Saudi Arabia|2020-04-23	0.0003358325	Asia
Asia|hCoV-19/Wuhan/HB-WH5-229/2020|EPI ISL 454973|B|China|2020-02-22	Asia|hCoV-19/SaudiArabia/KAUST-JEDDAH538/2020|EPI ISL 512951|B.1.5|Saudi Arabia|2020-04-23	0.0001678836	Asia
Asia|hCoV-19/Japan/PG-0363/2020|EPI ISL 480033|B|Japan|2020-02-22	Asia|hCoV-19/SaudiArabia/KAUST-JEDDAH538/2020|EPI ISL 512951|B.1.5|Saudi Arabia|2020-04-23	0.0001678914	Asia
Asia|hCoV-19/Wuhan/HB-WH1-134/2020|EPI ISL 454911|B|China|2020-02-22	Asia|hCoV-19/SaudiArabia/KAUST-JEDDAH538/2020|EPI ISL 512951|B.1.5|Saudi Arabia|2020-04-23	0.0002014831	Asia
Asia|hCoV-19/Wuhan/HB-WHCM2-278/2020|EPI ISL 455010|B|China|2020-02-22	Asia|hCoV-19/SaudiArabia/KAUST-JEDDAH538/2020|EPI ISL 512951|B.1.5|Saudi Arabia|2020-04-23	0.0002689407	Asia
Asia|hCoV-19/Wuhan/HB-WHCM2-274/2020|EPI ISL 455008|B|China|2020-02-23	Asia|hCoV-19/SaudiArabia/KAUST-JEDDAH538/2020|EPI ISL 512951|B.1.5|Saudi Arabia|2020-04-23	0.0003025874	Asia
Asia|hCoV-19/Hefei/2/2020|EPI ISL 412026|B|China|2020-02-23	Asia|hCoV-19/SaudiArabia/KAUST-JEDDAH538/2020|EPI ISL 512951|B.1.5|Saudi Arabia|2020-04-23	0.0001343041	Asia
Asia|hCoV-19/South Korea/KCDC2013/2020|EPI ISL 426183|A|South Korea|2020-02-23	Asia|hCoV-19/SaudiArabia/KAUST-JEDDAH538/2020|EPI ISL 512951|B.1.5|Saudi Arabia|2020-04-23	0.0004030273	Asia
Asia|hCoV-19/Oman/RESP-20-797/2020|EPI ISL 457701|B.4|Oman|2020-02-23	Asia|hCoV-19/SaudiArabia/KAUST-JEDDAH538/2020|EPI ISL 512951|B.1.5|Saudi Arabia|2020-04-23	0.0003358579	Asia
Asia|hCoV-19/Wuhan/HB-WH1-138/2020|EPI ISL 454915|B|China|2020-02-24	Asia|hCoV-19/SaudiArabia/KAUST-JEDDAH538/2020|EPI ISL 512951|B.1.5|Saudi Arabia|2020-04-23	0.0002350466	Asia
Asia|hCoV-19/Hong Kong/HKU-200723-017/2020|EPI ISL 497784|B|Hong Kong|2020-02-24	Asia|hCoV-19/SaudiArabia/KAUST-JEDDAH538/2020|EPI ISL 512951|B.1.5|Saudi Arabia|2020-04-23	0.0002014738	Asia
Asia|hCoV-19/Wuhan/HB-WHCM2-276/2020|EPI ISL 455009|B|China|2020-02-24	Asia|hCoV-19/SaudiArabia/KAUST-JEDDAH538/2020|EPI ISL 512951|B.1.5|Saudi Arabia|2020-04-23	0.0002689407	Asia
Asia|hCoV-19/Henan/HN03/2020|EPI ISL 450442|A|China|2020-02-24	Asia|hCoV-19/SaudiArabia/KAUST-JEDDAH538/2020|EPI ISL 512951|B.1.5|Saudi Arabia|2020-04-23	0.0003022380	Asia
Asia|hCoV-19/Taiwan/TSGH-26/2020|EPI ISL 447252|B.4|Taiwan|2020-02-25	Asia|hCoV-19/SaudiArabia/KAUST-JEDDAH538/2020|EPI ISL 512951|B.1.5|Saudi Arabia|2020-04-23	0.0005375537	Asia
Asia|hCoV-19/United Arab Emirates/L6599/2020|EPI ISL 435138|B|United Arab Emirates|2020-02-25	Asia|hCoV-19/SaudiArabia/KAUST-JEDDAH538/2020|EPI ISL 512951|B.1.5|Saudi Arabia|2020-04-23	0.0003358014	Asia
Asia|hCoV-19/Guangzhou/GZMU0016/2020|EPI ISL 414663|A|China|2020-02-25	Asia|hCoV-19/SaudiArabia/KAUST-JEDDAH538/2020|EPI ISL 512951|B.1.5|Saudi Arabia|2020-04-23	0.0002014644	Asia
Asia|hCoV-19/Guangzhou/GZMU0014/2020|EPI ISL 414692|B|China|2020-02-25	Asia|hCoV-19/SaudiArabia/KAUST-JEDDAH538/2020|EPI ISL 512951|B.1.5|Saudi Arabia|2020-04-23	0.0002350644	Asia
Asia|hCoV-19/Wuhan/HB-WHCM2-272/2020|EPI ISL 455007|B|China|2020-02-26	Asia|hCoV-19/SaudiArabia/KAUST-JEDDAH538/2020|EPI ISL 512951|B.1.5|Saudi Arabia|2020-04-23	0.0003025644	Asia
Asia|hCoV-19/Nanchang/JXN3T4/2020|EPI ISL 421246|A|China|2020-02-26	Asia|hCoV-19/SaudiArabia/KAUST-JEDDAH538/2020|EPI ISL 512951|B.1.5|Saudi Arabia|2020-04-23	0.0002014644	Asia
Asia|hCoV-19/Taiwan/CGMH-CGU-03/2020|EPI ISL 415741|B.4|Taiwan|2020-02-26	Asia|hCoV-19/SaudiArabia/KAUST-JEDDAH538/2020|EPI ISL 512951|B.1.5|Saudi Arabia|2020-04-23	0.0003694342	Asia
Asia|hCoV-19/Guangzhou/GZMU0117/2020|EPI ISL 457698|B|China|2020-02-26	Asia|hCoV-19/SaudiArabia/KAUST-JEDDAH538/2020|EPI ISL 512951|B.1.5|Saudi Arabia|2020-04-23	0.0003022380	Asia
Asia|hCoV-19/Saudi Arabia/656/2020|EPI ISL 490010|B.1.247|Saudi Arabia|2020-02-26	Asia|hCoV-19/SaudiArabia/KAUST-JEDDAH538/2020|EPI ISL 512951|B.1.5|Saudi Arabia|2020-04-23	0.0001678991	Asia
Asia|hCoV-19/Taiwan/CGMH-CGU-05/2020|EPI ISL 415743|B.4|Taiwan|2020-02-27	Asia|hCoV-19/SaudiArabia/KAUST-JEDDAH538/2020|EPI ISL 512951|B.1.5|Saudi Arabia|2020-04-23	0.0003694342	Asia
Asia|hCoV-19/Wuhan/HB-WH1-140/2020|EPI ISL 454916|B|China|2020-02-27	Asia|hCoV-19/SaudiArabia/KAUST-JEDDAH538/2020|EPI ISL 512951|B.1.5|Saudi Arabia|2020-04-23	0.0002014644	Asia
Asia|hCoV-19/Saudi Arabia/671/2020|EPI ISL 490011|B.1.246|Saudi Arabia|2020-02-27	Asia|hCoV-19/SaudiArabia/KAUST-JEDDAH538/2020|EPI ISL 512951|B.1.5|Saudi Arabia|2020-04-23	0.0002014678	Asia
Asia|hCoV-19/Lebanon/S5 762/2020|EPI ISL 450512|B.4|Lebanon|2020-02-27	Asia|hCoV-19/SaudiArabia/KAUST-JEDDAH538/2020|EPI ISL 512951|B.1.5|Saudi Arabia|2020-04-23	0.0004366549	Asia
Asia|hCoV-19/South Korea/KUMC03/2020|EPI ISL 413513|A|South Korea|2020-02-27	Asia|hCoV-19/SaudiArabia/KAUST-JEDDAH538/2020|EPI ISL 512951|B.1.5|Saudi Arabia|2020-04-23	0.0002686426	Asia
Asia|hCoV-19/Singapore/12Clin/2020|EPI ISL 418995|A|Singapore|2020-02-28	Asia|hCoV-19/SaudiArabia/KAUST-JEDDAH538/2020|EPI ISL 512951|B.1.5|Saudi Arabia|2020-04-23	0.0002040920	Asia
Asia|hCoV-19/Wuhan/HB-WHCM-113/2020|EPI ISL 454993|B|China|2020-02-28	Asia|hCoV-19/SaudiArabia/KAUST-JEDDAH538/2020|EPI ISL 512951|B.1.5|Saudi Arabia|2020-04-23	0.0001678914	Asia
Asia|hCoV-19/Wuhan/HB-WH2-158/2020|EPI ISL 454926|B|China|2020-02-28	Asia|hCoV-19/SaudiArabia/KAUST-JEDDAH538/2020|EPI ISL 512951|B.1.5|Saudi Arabia|2020-04-23	0.0002350644	Asia
Asia|hCoV-19/Wuhan/HB-WH2-160/2020|EPI ISL 454928|B|China|2020-02-28	Asia|hCoV-19/SaudiArabia/KAUST-JEDDAH538/2020|EPI ISL 512951|B.1.5|Saudi Arabia|2020-04-23	0.0001343042	Asia
Asia|hCoV-19/Wuhan/HB-WH2-155/2020|EPI ISL 454923|B|China|2020-02-28	Asia|hCoV-19/SaudiArabia/KAUST-JEDDAH538/2020|EPI ISL 512951|B.1.5|Saudi Arabia|2020-04-23	0.0002350644	Asia
Asia|hCoV-19/Malaysia/IMR WC1098/2020|EPI ISL 430442|B|Malaysia|2020-02-29	Asia|hCoV-19/SaudiArabia/KAUST-JEDDAH538/2020|EPI ISL 512951|B.1.5|Saudi Arabia|2020-04-23	0.0001343718	Asia
Asia|hCoV-19/Malaysia/IMR WC1097/2020|EPI ISL 430441|B|Malaysia|2020-02-29	Asia|hCoV-19/SaudiArabia/KAUST-JEDDAH538/2020|EPI ISL 512951|B.1.5|Saudi Arabia|2020-04-23	0.0001343042	Asia
Asia|hCoV-19/Taiwan/CGMH-CGU-21/2020|EPI ISL 444274|B.4|Taiwan|2020-02-29	Asia|hCoV-19/SaudiArabia/KAUST-JEDDAH538/2020|EPI ISL 512951|B.1.5|Saudi Arabia|2020-04-23	0.0004702394	Asia
Asia|hCoV-19/Beijing/DT-travelUSA01/2020|EPI ISL 452332|B|China|2020-02-29	Asia|hCoV-19/SaudiArabia/KAUST-JEDDAH538/2020|EPI ISL 512951|B.1.5|Saudi Arabia|2020-04-23	0.0001343042	Asia
Asia|hCoV-19/Malaysia/IMR WC1114/2020|EPI ISL 455793|B|Malaysia|2020-02-29	Asia|hCoV-19/SaudiArabia/KAUST-JEDDAH538/2020|EPI ISL 512951|B.1.5|Saudi Arabia|2020-04-23	0.0002686811	Asia
Asia|hCoV-19/Wuhan/HB-WH5-232/2020|EPI ISL 454975|B|China|2020-03-01	Asia|hCoV-19/SaudiArabia/KAUST-JEDDAH538/2020|EPI ISL 512951|B.1.5|Saudi Arabia|2020-04-23	0.0002686630	Asia
Asia|hCoV-19/Singapore/18/2020|EPI ISL 418999|A|Singapore|2020-03-01	Asia|hCoV-19/SaudiArabia/KAUST-JEDDAH538/2020|EPI ISL 512951|B.1.5|Saudi Arabia|2020-04-23	0.0002040825	Asia
Asia|hCoV-19/Israel/ISR IT0320/2020|EPI ISL 419210|B.1.1|Israel|2020-03-01	Asia|hCoV-19/SaudiArabia/KAUST-JEDDAH538/2020|EPI ISL 512951|B.1.5|Saudi Arabia|2020-04-23	0.0001343143	Asia
Asia|hCoV-19/Japan/PG-0215/2020|EPI ISL 479915|A|Japan|2020-03-01	Asia|hCoV-19/SaudiArabia/KAUST-JEDDAH538/2020|EPI ISL 512951|B.1.5|Saudi Arabia|2020-04-23	0.0002686426	Asia
Asia|hCoV-19/Japan/PG-0058/2020|EPI ISL 479821|A|Japan|2020-03-02	Asia|hCoV-19/SaudiArabia/KAUST-JEDDAH538/2020|EPI ISL 512951|B.1.5|Saudi Arabia|2020-04-23	0.0003358312	Asia
Asia|hCoV-19/Wuhan/HB-WHCM-104/2020|EPI ISL 454989|A|China|2020-03-02	Asia|hCoV-19/SaudiArabia/KAUST-JEDDAH538/2020|EPI ISL 512951|B.1.5|Saudi Arabia|2020-04-23	0.0003358014	Asia
Asia|hCoV-19/Wuhan/HB-WHCM-099/2020|EPI ISL 454986|B|China|2020-03-02	Asia|hCoV-19/SaudiArabia/KAUST-JEDDAH538/2020|EPI ISL 512951|B.1.5|Saudi Arabia|2020-04-23	0.0003698722	Asia
Asia|hCoV-19/Wuhan/HB-WH1-124/2020|EPI ISL 454905|B|China|2020-03-02	Asia|hCoV-19/SaudiArabia/KAUST-JEDDAH538/2020|EPI ISL 512951|B.1.5|Saudi Arabia|2020-04-23	0.0001678836	Asia
Asia|hCoV-19/India/UN-763/2020|EPI ISL 420543|B.1.5|India|2020-03-03	Asia|hCoV-19/SaudiArabia/KAUST-JEDDAH538/2020|EPI ISL 512951|B.1.5|Saudi Arabia|2020-04-23	0.0000671474	Asia
Asia|hCoV-19/India/UN-772/2020|EPI ISL 420547|B.1.5|India|2020-03-03	Asia|hCoV-19/SaudiArabia/KAUST-JEDDAH538/2020|EPI ISL 512951|B.1.5|Saudi Arabia|2020-04-23	0.0000335730	Asia
Asia|hCoV-19/Singapore/24nan/2020|EPI ISL 482672|B|Singapore|2020-03-03	Asia|hCoV-19/SaudiArabia/KAUST-JEDDAH538/2020|EPI ISL 512951|B.1.5|Saudi Arabia|2020-04-23	0.0001678886	Asia
Asia|hCoV-19/Wuhan/HB-WH1-141/2020|EPI ISL 454917|B|China|2020-03-03	Asia|hCoV-19/SaudiArabia/KAUST-JEDDAH538/2020|EPI ISL 512951|B.1.5|Saudi Arabia|2020-04-23	0.0002014737	Asia
Asia|hCoV-19/Malaysia/0956/2020|EPI ISL 501181|B|Malaysia|2020-03-04	Asia|hCoV-19/SaudiArabia/KAUST-JEDDAH538/2020|EPI ISL 512951|B.1.5|Saudi Arabia|2020-04-23	0.0001343042	Asia
Asia|hCoV-19/Beijing/DT-travelIT04/2020|EPI ISL 452351|B|China|2020-03-04	Asia|hCoV-19/SaudiArabia/KAUST-JEDDAH538/2020|EPI ISL 512951|B.1.5|Saudi Arabia|2020-04-23	0.0001343042	Asia
Asia|hCoV-19/Pakistan/Gilgit1/2020|EPI ISL 417444|B|Pakistan|2020-03-04	Asia|hCoV-19/SaudiArabia/KAUST-JEDDAH538/2020|EPI ISL 512951|B.1.5|Saudi Arabia|2020-04-23	0.0002686506	Asia
Asia|hCoV-19/Japan/PG-0087/2020|EPI ISL 479835|A|Japan|2020-03-04	Asia|hCoV-19/SaudiArabia/KAUST-JEDDAH538/2020|EPI ISL 512951|B.1.5|Saudi Arabia|2020-04-23	0.0003358312	Asia
Asia|hCoV-19/Georgia/Tb-273/2020|EPI ISL 416479|B.1.1|Georgia|2020-03-05	Asia|hCoV-19/SaudiArabia/KAUST-JEDDAH538/2020|EPI ISL 512951|B.1.5|Saudi Arabia|2020-04-23	0.0001343143	Asia
Asia|hCoV-19/Malaysia/IMR WC1170/2020|EPI ISL 430440|B|Malaysia|2020-03-05	Asia|hCoV-19/SaudiArabia/KAUST-JEDDAH538/2020|EPI ISL 512951|B.1.5|Saudi Arabia|2020-04-23	0.0001343042	Asia
Asia|hCoV-19/Taiwan/CGMH-CGU-06/2020|EPI ISL 417519|B.4|Taiwan|2020-03-05	Asia|hCoV-19/SaudiArabia/KAUST-JEDDAH538/2020|EPI ISL 512951|B.1.5|Saudi Arabia|2020-04-23	0.0003694342	Asia
Asia|hCoV-19/Hangzhou/HZCDC6111/2020|EPI ISL 482575|B|China|2020-03-05	Asia|hCoV-19/SaudiArabia/KAUST-JEDDAH538/2020|EPI ISL 512951|B.1.5|Saudi Arabia|2020-04-23	0.0001007261	Asia
Asia|hCoV-19/Yunnan/0306-466/2020|EPI ISL 429239|B|China|2020-03-06	Asia|hCoV-19/SaudiArabia/KAUST-JEDDAH538/2020|EPI ISL 512951|B.1.5|Saudi Arabia|2020-04-23	0.0001679083	Asia
Asia|hCoV-19/Vietnam/CM295/2020|EPI ISL 416430|B.1.1|Vietnam|2020-03-06	Asia|hCoV-19/SaudiArabia/KAUST-JEDDAH538/2020|EPI ISL 512951|B.1.5|Saudi Arabia|2020-04-23	0.0001007337	Asia
Asia|hCoV-19/Hangzhou/HZCDC6224/2020|EPI ISL 482576|B|China|2020-03-06	Asia|hCoV-19/SaudiArabia/KAUST-JEDDAH538/2020|EPI ISL 512951|B.1.5|Saudi Arabia|2020-04-23	0.0004366291	Asia
Asia|hCoV-19/Beijing/DT-travelIT02/2020|EPI ISL 452353|B.1|China|2020-03-06	Asia|hCoV-19/SaudiArabia/KAUST-JEDDAH538/2020|EPI ISL 512951|B.1.5|Saudi Arabia|2020-04-23	0.0000671505	Asia
Asia|hCoV-19/Hangzhou/HZCDC6228/2020|EPI ISL 482577|B.1|China|2020-03-07	Asia|hCoV-19/SaudiArabia/KAUST-JEDDAH538/2020|EPI ISL 512951|B.1.5|Saudi Arabia|2020-04-23	0.0000335730	Asia
Asia|hCoV-19/Vietnam/39607/2020|EPI ISL 416428|B.1.1|Vietnam|2020-03-07	Asia|hCoV-19/SaudiArabia/KAUST-JEDDAH538/2020|EPI ISL 512951|B.1.5|Saudi Arabia|2020-04-23	0.0001007337	Asia
Asia|hCoV-19/Beijing/DT-travelES03/2020|EPI ISL 452345|B.1|China|2020-03-07	Asia|hCoV-19/SaudiArabia/KAUST-JEDDAH538/2020|EPI ISL 512951|B.1.5|Saudi Arabia|2020-04-23	0.0001007261	Asia
Asia|hCoV-19/Beijing/DT-travelIT03/2020|EPI ISL 452354|B.1|China|2020-03-07	Asia|hCoV-19/SaudiArabia/KAUST-JEDDAH538/2020|EPI ISL 512951|B.1.5|Saudi Arabia|2020-04-23	0.0001007324	Asia
Asia|hCoV-19/Japan/P1/2020|EPI ISL 419296|B.1.255|Japan|2020-03-08	Asia|hCoV-19/SaudiArabia/KAUST-JEDDAH538/2020|EPI ISL 512951|B.1.5|Saudi Arabia|2020-04-23	0.0000671505	Asia
Asia|hCoV-19/Japan/PG-0056/2020|EPI ISL 479819|A|Japan|2020-03-08	Asia|hCoV-19/SaudiArabia/KAUST-JEDDAH538/2020|EPI ISL 512951|B.1.5|Saudi Arabia|2020-04-23	0.0003358312	Asia
Asia|hCoV-19/Singapore/49/2020|EPI ISL 428828|B.1.5|Singapore|2020-03-08	Asia|hCoV-19/SaudiArabia/KAUST-JEDDAH538/2020|EPI ISL 512951|B.1.5|Saudi Arabia|2020-04-23	0.0000000000	Asia
Asia|hCoV-19/Vietnam/VNHN 0207/2020|EPI ISL 511891|B.1.1|Vietnam|2020-03-08	Asia|hCoV-19/SaudiArabia/KAUST-JEDDAH538/2020|EPI ISL 512951|B.1.5|Saudi Arabia|2020-04-23	0.0001007337	Asia
Asia|hCoV-19/Singapore/394/2020|EPI ISL 469143|B|Singapore|2020-03-09	Asia|hCoV-19/SaudiArabia/KAUST-JEDDAH538/2020|EPI ISL 512951|B.1.5|Saudi Arabia|2020-04-23	0.0001343042	Asia
Asia|hCoV-19/Japan/PG-0221/2020|EPI ISL 479920|A|Japan|2020-03-09	Asia|hCoV-19/SaudiArabia/KAUST-JEDDAH538/2020|EPI ISL 512951|B.1.5|Saudi Arabia|2020-04-23	0.0003358269	Asia
Asia|hCoV-19/Saudi Arabia/KAIMRC01/2020|EPI ISL 507010|B.6|Saudi Arabia|2020-03-09	Asia|hCoV-19/SaudiArabia/KAUST-JEDDAH538/2020|EPI ISL 512951|B.1.5|Saudi Arabia|2020-04-23	0.0003358424	Asia
Asia|hCoV-19/Iran/KHGRC-1.1-IPI-8206/2020|EPI ISL 442523|B.4|Iran|2020-03-09	Asia|hCoV-19/SaudiArabia/KAUST-JEDDAH538/2020|EPI ISL 512951|B.1.5|Saudi Arabia|2020-04-23	0.0003022609	Asia
Asia|hCoV-19/Saudi Arabia/SCDC-3321/2020|EPI ISL 416521|B.1.246|Saudi Arabia|2020-03-10	Asia|hCoV-19/SaudiArabia/KAUST-JEDDAH538/2020|EPI ISL 512951|B.1.5|Saudi Arabia|2020-04-23	0.0001007277	Asia
Asia|hCoV-19/India/UN-1100/2020|EPI ISL 421664|B.4|India|2020-03-10	Asia|hCoV-19/SaudiArabia/KAUST-JEDDAH538/2020|EPI ISL 512951|B.1.5|Saudi Arabia|2020-04-23	0.0004366880	Asia
Asia|hCoV-19/India/UN-1063/2020|EPI ISL 424361|B.4|India|2020-03-10	Asia|hCoV-19/SaudiArabia/KAUST-JEDDAH538/2020|EPI ISL 512951|B.1.5|Saudi Arabia|2020-04-23	0.0004030646	Asia
Asia|hCoV-19/Singapore/31/2020|EPI ISL 420108|B|Singapore|2020-03-10	Asia|hCoV-19/SaudiArabia/KAUST-JEDDAH538/2020|EPI ISL 512951|B.1.5|Saudi Arabia|2020-04-23	0.0001343042	Asia
Asia|hCoV-19/Japan/P4-1/2020|EPI ISL 419301|B.1.1|Japan|2020-03-11	Asia|hCoV-19/SaudiArabia/KAUST-JEDDAH538/2020|EPI ISL 512951|B.1.5|Saudi Arabia|2020-04-23	0.0001007337	Asia
Asia|hCoV-19/Singapore/32/2020|EPI ISL 420109|B|Singapore|2020-03-11	Asia|hCoV-19/SaudiArabia/KAUST-JEDDAH538/2020|EPI ISL 512951|B.1.5|Saudi Arabia|2020-04-23	0.0001343042	Asia
Asia|hCoV-19/Lebanon/S9 764/2020|EPI ISL 450515|B.4|Lebanon|2020-03-11	Asia|hCoV-19/SaudiArabia/KAUST-JEDDAH538/2020|EPI ISL 512951|B.1.5|Saudi Arabia|2020-04-23	0.0004030646	Asia
Asia|hCoV-19/Japan/SMU-0311S2/2020|EPI ISL 416524|B.1.5|Japan|2020-03-11	Asia|hCoV-19/SaudiArabia/KAUST-JEDDAH538/2020|EPI ISL 512951|B.1.5|Saudi Arabia|2020-04-23	0.0000335740	Asia
Asia|hCoV-19/Japan/PG-0437/2020|EPI ISL 480103|A|Japan|2020-03-12	Asia|hCoV-19/SaudiArabia/KAUST-JEDDAH538/2020|EPI ISL 512951|B.1.5|Saudi Arabia|2020-04-23	0.0003694218	Asia
Asia|hCoV-19/Japan/PG-0324/2020|EPI ISL 479999|B.1.5|Japan|2020-03-12	Asia|hCoV-19/SaudiArabia/KAUST-JEDDAH538/2020|EPI ISL 512951|B.1.5|Saudi Arabia|2020-04-23	0.0001007324	Asia
Asia|hCoV-19/Beijing/DT-travelNO01/2020|EPI ISL 452342|B|China|2020-03-12	Asia|hCoV-19/SaudiArabia/KAUST-JEDDAH538/2020|EPI ISL 512951|B.1.5|Saudi Arabia|2020-04-23	0.0002014831	Asia
Asia|hCoV-19/India/UN-1621/2020|EPI ISL 421671|B.4|India|2020-03-12	Asia|hCoV-19/SaudiArabia/KAUST-JEDDAH538/2020|EPI ISL 512951|B.1.5|Saudi Arabia|2020-04-23	0.0004030579	Asia
Asia|hCoV-19/Thailand/Bangkok 2294/2020|EPI ISL 447921|B.6|Thailand|2020-03-13	Asia|hCoV-19/SaudiArabia/KAUST-JEDDAH538/2020|EPI ISL 512951|B.1.5|Saudi Arabia|2020-04-23	0.0003694403	Asia
Asia|hCoV-19/Taiwan/CGMH-CGU-09/2020|EPI ISL 417522|B|Taiwan|2020-03-13	Asia|hCoV-19/SaudiArabia/KAUST-JEDDAH538/2020|EPI ISL 512951|B.1.5|Saudi Arabia|2020-04-23	0.0002686550	Asia
Asia|hCoV-19/Japan/PG-0192/2020|EPI ISL 479897|B.1.160|Japan|2020-03-13	Asia|hCoV-19/SaudiArabia/KAUST-JEDDAH538/2020|EPI ISL 512951|B.1.5|Saudi Arabia|2020-04-23	0.0001343064	Asia
Asia|hCoV-19/Beijing/DT-travelDE01/2020|EPI ISL 452329|B|China|2020-03-13	Asia|hCoV-19/SaudiArabia/KAUST-JEDDAH538/2020|EPI ISL 512951|B.1.5|Saudi Arabia|2020-04-23	0.0001343042	Asia
Asia|hCoV-19/Oman/RESP-20-2282/2020|EPI ISL 457974|B.1.220|Oman|2020-03-14	Asia|hCoV-19/SaudiArabia/KAUST-JEDDAH538/2020|EPI ISL 512951|B.1.5|Saudi Arabia|2020-04-23	0.0000671474	Asia
Asia|hCoV-19/Singapore/758/2020|EPI ISL 507003|B.6|Singapore|2020-03-14	Asia|hCoV-19/SaudiArabia/KAUST-JEDDAH538/2020|EPI ISL 512951|B.1.5|Saudi Arabia|2020-04-23	0.0003022431	Asia
Asia|hCoV-19/Hangzhou/HZCDC6706/2020|EPI ISL 421222|B|China|2020-03-14	Asia|hCoV-19/SaudiArabia/KAUST-JEDDAH538/2020|EPI ISL 512951|B.1.5|Saudi Arabia|2020-04-23	0.0001343042	Asia
Asia|hCoV-19/Wuhan/HB-WH5-237/2020|EPI ISL 454978|B|China|2020-03-14	Asia|hCoV-19/SaudiArabia/KAUST-JEDDAH538/2020|EPI ISL 512951|B.1.5|Saudi Arabia|2020-04-23	0.0001678886	Asia
Asia|hCoV-19/Beijing/DT-travelGR01/2020|EPI ISL 452347|B.1|China|2020-03-15	Asia|hCoV-19/SaudiArabia/KAUST-JEDDAH538/2020|EPI ISL 512951|B.1.5|Saudi Arabia|2020-04-23	0.0000335730	Asia
Asia|hCoV-19/Israel/CVL-n-5936/2020|EPI ISL 475018|B.1|Israel|2020-03-15	Asia|hCoV-19/SaudiArabia/KAUST-JEDDAH538/2020|EPI ISL 512951|B.1.5|Saudi Arabia|2020-04-23	0.0001007277	Asia
Asia|hCoV-19/Israel/CVL-n-6157/2020|EPI ISL 475022|B.1|Israel|2020-03-15	Asia|hCoV-19/SaudiArabia/KAUST-JEDDAH538/2020|EPI ISL 512951|B.1.5|Saudi Arabia|2020-04-23	0.0002014957	Asia
Asia|hCoV-19/South Korea/KCDC2128/2020|EPI ISL 498029|B.40|South Korea|2020-03-15	Asia|hCoV-19/SaudiArabia/KAUST-JEDDAH538/2020|EPI ISL 512951|B.1.5|Saudi Arabia|2020-04-23	0.0003358579	Asia
Asia|hCoV-19/Pakistan/KHI1/2020|EPI ISL 451958|B|Pakistan|2020-03-16	Asia|hCoV-19/SaudiArabia/KAUST-JEDDAH538/2020|EPI ISL 512951|B.1.5|Saudi Arabia|2020-04-23	0.0002350703	Asia
Asia|hCoV-19/United Arab Emirates/L0879/2020|EPI ISL 435124|B.1.1.296|United Arab Emirates|2020-03-16	Asia|hCoV-19/SaudiArabia/KAUST-JEDDAH538/2020|EPI ISL 512951|B.1.5|Saudi Arabia|2020-04-23	0.0002014983	Asia
Asia|hCoV-19/South Korea/KCDC2129/2020|EPI ISL 498030|B.40|South Korea|2020-03-16	Asia|hCoV-19/SaudiArabia/KAUST-JEDDAH538/2020|EPI ISL 512951|B.1.5|Saudi Arabia|2020-04-23	0.0003022520	Asia
Asia|hCoV-19/Saudi Arabia/KAIMRC12/2020|EPI ISL 507018|B.1.1|Saudi Arabia|2020-03-17	Asia|hCoV-19/SaudiArabia/KAUST-JEDDAH538/2020|EPI ISL 512951|B.1.5|Saudi Arabia|2020-04-23	0.0001007337	Asia
Asia|hCoV-19/Taiwan/TSGH-13/2020|EPI ISL 428230|B.4|Taiwan|2020-03-17	Asia|hCoV-19/SaudiArabia/KAUST-JEDDAH538/2020|EPI ISL 512951|B.1.5|Saudi Arabia|2020-04-23	0.0005711794	Asia
Asia|hCoV-19/Vietnam/VNHN 1072/2020|EPI ISL 455717|B.1|Vietnam|2020-03-17	Asia|hCoV-19/SaudiArabia/KAUST-JEDDAH538/2020|EPI ISL 512951|B.1.5|Saudi Arabia|2020-04-23	0.0001343781	Asia
Asia|hCoV-19/Taiwan/CGMH-CGU-13/2020|EPI ISL 424969|B.1.1|Taiwan|2020-03-17	Asia|hCoV-19/SaudiArabia/KAUST-JEDDAH538/2020|EPI ISL 512951|B.1.5|Saudi Arabia|2020-04-23	0.0001679041	Asia
Asia|hCoV-19/Wuhan/HB-WH4-211/2020|EPI ISL 454960|B|China|2020-03-18	Asia|hCoV-19/SaudiArabia/KAUST-JEDDAH538/2020|EPI ISL 512951|B.1.5|Saudi Arabia|2020-04-23	0.0002350575	Asia
Asia|hCoV-19/Vietnam/VNHN 1167/2020|EPI ISL 455696|B.1|Vietnam|2020-03-18	Asia|hCoV-19/SaudiArabia/KAUST-JEDDAH538/2020|EPI ISL 512951|B.1.5|Saudi Arabia|2020-04-23	0.0001007307	Asia
Asia|hCoV-19/Hong Kong/HKU-200723-043/2020|EPI ISL 497810|B.1|Hong Kong|2020-03-18	Asia|hCoV-19/SaudiArabia/KAUST-JEDDAH538/2020|EPI ISL 512951|B.1.5|Saudi Arabia|2020-04-23	0.0001678864	Asia
Asia|hCoV-19/Oman/RESP-20-3080/2020|EPI ISL 457979|B.1.1|Oman|2020-03-18	Asia|hCoV-19/SaudiArabia/KAUST-JEDDAH538/2020|EPI ISL 512951|B.1.5|Saudi Arabia|2020-04-23	0.0001007337	Asia
Asia|hCoV-19/Lebanon/LB-R8/2020|EPI ISL 498551|B.1.5|Lebanon|2020-03-19	Asia|hCoV-19/SaudiArabia/KAUST-JEDDAH538/2020|EPI ISL 512951|B.1.5|Saudi Arabia|2020-04-23	0.0001007307	Asia
Asia|hCoV-19/Japan/PG-0281/2020|EPI ISL 479961|B.1.1|Japan|2020-03-19	Asia|hCoV-19/SaudiArabia/KAUST-JEDDAH538/2020|EPI ISL 512951|B.1.5|Saudi Arabia|2020-04-23	0.0001343143	Asia
Asia|hCoV-19/United Arab Emirates/L9584510/2020|EPI ISL 520743|B.1.1|United Arab Emirates|2020-03-19	Asia|hCoV-19/SaudiArabia/KAUST-JEDDAH538/2020|EPI ISL 512951|B.1.5|Saudi Arabia|2020-04-23	0.0001343205	Asia
Asia|hCoV-19/Wuhan/HB-WH4-212/2020|EPI ISL 454961|B|China|2020-03-19	Asia|hCoV-19/SaudiArabia/KAUST-JEDDAH538/2020|EPI ISL 512951|B.1.5|Saudi Arabia|2020-04-23	0.0002350684	Asia
Asia|hCoV-19/Taiwan/NCKUH-007/2020|EPI ISL 493202|B.40|Taiwan|2020-03-20	Asia|hCoV-19/SaudiArabia/KAUST-JEDDAH538/2020|EPI ISL 512951|B.1.5|Saudi Arabia|2020-04-23	0.0003694342	Asia
Asia|hCoV-19/Taiwan/107/2020|EPI ISL 420085|B.1|Taiwan|2020-03-20	Asia|hCoV-19/SaudiArabia/KAUST-JEDDAH538/2020|EPI ISL 512951|B.1.5|Saudi Arabia|2020-04-23	0.0001343104	Asia
Asia|hCoV-19/Oman/RESP-20-3700/2020|EPI ISL 457986|B|Oman|2020-03-20	Asia|hCoV-19/SaudiArabia/KAUST-JEDDAH538/2020|EPI ISL 512951|B.1.5|Saudi Arabia|2020-04-23	0.0001678886	Asia
Asia|hCoV-19/Singapore/173nan/2020|EPI ISL 538441|B.1|Singapore|2020-03-20	Asia|hCoV-19/SaudiArabia/KAUST-JEDDAH538/2020|EPI ISL 512951|B.1.5|Saudi Arabia|2020-04-23	0.0000671505	Asia
Asia|hCoV-19/Taiwan/CGMH-CGU-23/2020|EPI ISL 444276|B.1.255|Taiwan|2020-03-21	Asia|hCoV-19/SaudiArabia/KAUST-JEDDAH538/2020|EPI ISL 512951|B.1.5|Saudi Arabia|2020-04-23	0.0000671505	Asia
Asia|hCoV-19/Vietnam/VNHN 1492/2020|EPI ISL 455699|B.1.1|Vietnam|2020-03-21	Asia|hCoV-19/SaudiArabia/KAUST-JEDDAH538/2020|EPI ISL 512951|B.1.5|Saudi Arabia|2020-04-23	0.0001343205	Asia
Asia|hCoV-19/Singapore/179/2020|EPI ISL 462297|B|Singapore|2020-03-21	Asia|hCoV-19/SaudiArabia/KAUST-JEDDAH538/2020|EPI ISL 512951|B.1.5|Saudi Arabia|2020-04-23	0.0002686461	Asia
Asia|hCoV-19/Hangzhou/HZCDCp145/2020|EPI ISL 482582|B.1.1|China|2020-03-21	Asia|hCoV-19/SaudiArabia/KAUST-JEDDAH538/2020|EPI ISL 512951|B.1.5|Saudi Arabia|2020-04-23	0.0001343143	Asia
Asia|hCoV-19/Hangzhou/HZCDC7184F/2020|EPI ISL 482583|B.1|China|2020-03-22	Asia|hCoV-19/SaudiArabia/KAUST-JEDDAH538/2020|EPI ISL 512951|B.1.5|Saudi Arabia|2020-04-23	0.0000671493	Asia
Asia|hCoV-19/Beijing/DT-travelUK01/2020|EPI ISL 452355|B.1.1|China|2020-03-22	Asia|hCoV-19/SaudiArabia/KAUST-JEDDAH538/2020|EPI ISL 512951|B.1.5|Saudi Arabia|2020-04-23	0.0001679041	Asia
Asia|hCoV-19/Israel/701002334/2020|EPI ISL 447306|B.1|Israel|2020-03-22	Asia|hCoV-19/SaudiArabia/KAUST-JEDDAH538/2020|EPI ISL 512951|B.1.5|Saudi Arabia|2020-04-23	0.0001343188	Asia
Asia|hCoV-19/South Korea/KCDC2145/2020|EPI ISL 498046|B.1|South Korea|2020-03-22	Asia|hCoV-19/SaudiArabia/KAUST-JEDDAH538/2020|EPI ISL 512951|B.1.5|Saudi Arabia|2020-04-23	0.0000671505	Asia
Asia|hCoV-19/Saudi Arabia/KAUST-Makkah13/2020|EPI ISL 437466|A|Saudi Arabia|2020-03-23	Asia|hCoV-19/SaudiArabia/KAUST-JEDDAH538/2020|EPI ISL 512951|B.1.5|Saudi Arabia|2020-04-23	0.0003022609	Asia
Asia|hCoV-19/Japan/PG-0232/2020|EPI ISL 479927|A|Japan|2020-03-23	Asia|hCoV-19/SaudiArabia/KAUST-JEDDAH538/2020|EPI ISL 512951|B.1.5|Saudi Arabia|2020-04-23	0.0003694219	Asia
Asia|hCoV-19/Taiwan/108/2020|EPI ISL 429883|B.1|Taiwan|2020-03-23	Asia|hCoV-19/SaudiArabia/KAUST-JEDDAH538/2020|EPI ISL 512951|B.1.5|Saudi Arabia|2020-04-23	0.0000671505	Asia
Asia|hCoV-19/Saudi Arabia/KFSHRC27/2020|EPI ISL 507032|B.1.246|Saudi Arabia|2020-03-23	Asia|hCoV-19/SaudiArabia/KAUST-JEDDAH538/2020|EPI ISL 512951|B.1.5|Saudi Arabia|2020-04-23	0.0001007277	Asia
Asia|hCoV-19/Taiwan/TSGH-14/2020|EPI ISL 428231|B.1.255|Taiwan|2020-03-24	Asia|hCoV-19/SaudiArabia/KAUST-JEDDAH538/2020|EPI ISL 512951|B.1.5|Saudi Arabia|2020-04-23	0.0001679097	Asia
Asia|hCoV-19/Israel/701002431/2020|EPI ISL 447302|B.1.1|Israel|2020-03-24	Asia|hCoV-19/SaudiArabia/KAUST-JEDDAH538/2020|EPI ISL 512951|B.1.5|Saudi Arabia|2020-04-23	0.0001679041	Asia
Asia|hCoV-19/Israel/701002458/2020|EPI ISL 447297|B.1|Israel|2020-03-24	Asia|hCoV-19/SaudiArabia/KAUST-JEDDAH538/2020|EPI ISL 512951|B.1.5|Saudi Arabia|2020-04-23	0.0001007277	Asia
Asia|hCoV-19/Taiwan/TSGH-10/2020|EPI ISL 427397|B.40|Taiwan|2020-03-24	Asia|hCoV-19/SaudiArabia/KAUST-JEDDAH538/2020|EPI ISL 512951|B.1.5|Saudi Arabia|2020-04-23	0.0003022520	Asia
Asia|hCoV-19/Singapore/486/2020|EPI ISL 476820|B|Singapore|2020-03-25	Asia|hCoV-19/SaudiArabia/KAUST-JEDDAH538/2020|EPI ISL 512951|B.1.5|Saudi Arabia|2020-04-23	0.0002350466	Asia
Asia|hCoV-19/Israel/990059251/2020|EPI ISL 447269|B.1|Israel|2020-03-25	Asia|hCoV-19/SaudiArabia/KAUST-JEDDAH538/2020|EPI ISL 512951|B.1.5|Saudi Arabia|2020-04-23	0.0001007277	Asia
Asia|hCoV-19/Oman/RESP-20-5505/2020|EPI ISL 457994|B.1|Oman|2020-03-25	Asia|hCoV-19/SaudiArabia/KAUST-JEDDAH538/2020|EPI ISL 512951|B.1.5|Saudi Arabia|2020-04-23	0.0001343104	Asia
Asia|hCoV-19/Thailand/Bangkok-0038/2020|EPI ISL 429174|B.1|Thailand|2020-03-25	Asia|hCoV-19/SaudiArabia/KAUST-JEDDAH538/2020|EPI ISL 512951|B.1.5|Saudi Arabia|2020-04-23	0.0000671505	Asia
Asia|hCoV-19/South Korea/IHC3486/2020|EPI ISL 541001|B.1.1|South Korea|2020-03-26	Asia|hCoV-19/SaudiArabia/KAUST-JEDDAH538/2020|EPI ISL 512951|B.1.5|Saudi Arabia|2020-04-23	0.0001343143	Asia
Asia|hCoV-19/Israel/2047145/2020|EPI ISL 447396|B.1.1|Israel|2020-03-26	Asia|hCoV-19/SaudiArabia/KAUST-JEDDAH538/2020|EPI ISL 512951|B.1.5|Saudi Arabia|2020-04-23	0.0001343143	Asia
Asia|hCoV-19/South Korea/KCDC2183/2020|EPI ISL 506977|B.1.1|South Korea|2020-03-26	Asia|hCoV-19/SaudiArabia/KAUST-JEDDAH538/2020|EPI ISL 512951|B.1.5|Saudi Arabia|2020-04-23	0.0001343143	Asia
Asia|hCoV-19/Israel/701002666/2020|EPI ISL 447286|B.1|Israel|2020-03-26	Asia|hCoV-19/SaudiArabia/KAUST-JEDDAH538/2020|EPI ISL 512951|B.1.5|Saudi Arabia|2020-04-23	0.0001343126	Asia
Asia|hCoV-19/Japan/PG-0318/2020|EPI ISL 479993|B.1|Japan|2020-03-27	Asia|hCoV-19/SaudiArabia/KAUST-JEDDAH538/2020|EPI ISL 512951|B.1.5|Saudi Arabia|2020-04-23	0.0001343126	Asia
Asia|hCoV-19/Indonesia/JK-EIJK-03/2020|EPI ISL 437191|B|Indonesia|2020-03-27	Asia|hCoV-19/SaudiArabia/KAUST-JEDDAH538/2020|EPI ISL 512951|B.1.5|Saudi Arabia|2020-04-23	0.0001678914	Asia
Asia|hCoV-19/Vietnam/VNHN 3085/2020|EPI ISL 455703|B.1.1|Vietnam|2020-03-27	Asia|hCoV-19/SaudiArabia/KAUST-JEDDAH538/2020|EPI ISL 512951|B.1.5|Saudi Arabia|2020-04-23	0.0001678963	Asia
Asia|hCoV-19/Saudi Arabia/KFSHRC43/2020|EPI ISL 507036|B.1.247|Saudi Arabia|2020-03-27	Asia|hCoV-19/SaudiArabia/KAUST-JEDDAH538/2020|EPI ISL 512951|B.1.5|Saudi Arabia|2020-04-23	0.0001343126	Asia
Asia|hCoV-19/Georgia/Tb-1352/2020|EPI ISL 420140|B.1|Georgia|2020-03-28	Asia|hCoV-19/SaudiArabia/KAUST-JEDDAH538/2020|EPI ISL 512951|B.1.5|Saudi Arabia|2020-04-23	0.0001007324	Asia
Asia|hCoV-19/South Korea/KCDC2189/2020|EPI ISL 506983|B.1.5|South Korea|2020-03-28	Asia|hCoV-19/SaudiArabia/KAUST-JEDDAH538/2020|EPI ISL 512951|B.1.5|Saudi Arabia|2020-04-23	0.0001007261	Asia
Asia|hCoV-19/Thailand/Bangkok-0043/2020|EPI ISL 429179|B.1.5|Thailand|2020-03-28	Asia|hCoV-19/SaudiArabia/KAUST-JEDDAH538/2020|EPI ISL 512951|B.1.5|Saudi Arabia|2020-04-23	0.0000671493	Asia
Asia|hCoV-19/South Korea/KCDC2190/2020|EPI ISL 506984|B.1|South Korea|2020-03-28	Asia|hCoV-19/SaudiArabia/KAUST-JEDDAH538/2020|EPI ISL 512951|B.1.5|Saudi Arabia|2020-04-23	0.0001678963	Asia
Asia|hCoV-19/Saudi Arabia/KAUST-Madinah238/2020|EPI ISL 437733|B.1.246|Saudi Arabia|2020-03-29	Asia|hCoV-19/SaudiArabia/KAUST-JEDDAH538/2020|EPI ISL 512951|B.1.5|Saudi Arabia|2020-04-23	0.0001678942	Asia
Asia|hCoV-19/Singapore/930/2020|EPI ISL 538462|B.1|Singapore|2020-03-29	Asia|hCoV-19/SaudiArabia/KAUST-JEDDAH538/2020|EPI ISL 512951|B.1.5|Saudi Arabia|2020-04-23	0.0000671505	Asia
Asia|hCoV-19/Oman/RESP-20-6417/2020|EPI ISL 457996|B.1|Oman|2020-03-29	Asia|hCoV-19/SaudiArabia/KAUST-JEDDAH538/2020|EPI ISL 512951|B.1.5|Saudi Arabia|2020-04-23	0.0001679019	Asia
Asia|hCoV-19/Saudi Arabia/KAUST-Madinah255/2020|EPI ISL 437739|B.1.36.6|Saudi Arabia|2020-03-29	Asia|hCoV-19/SaudiArabia/KAUST-JEDDAH538/2020|EPI ISL 512951|B.1.5|Saudi Arabia|2020-04-23	0.0002014678	Asia
Asia|hCoV-19/Indonesia/JI-ITD-1273V/2020|EPI ISL 529964|B|Indonesia|2020-03-30	Asia|hCoV-19/SaudiArabia/KAUST-JEDDAH538/2020|EPI ISL 512951|B.1.5|Saudi Arabia|2020-04-23	0.0002686630	Asia
Asia|hCoV-19/Saudi Arabia/KAUST-Madinah254/2020|EPI ISL 437738|B.1.246|Saudi Arabia|2020-03-30	Asia|hCoV-19/SaudiArabia/KAUST-JEDDAH538/2020|EPI ISL 512951|B.1.5|Saudi Arabia|2020-04-23	0.0001007277	Asia
Asia|hCoV-19/Malaysia/3499/2020|EPI ISL 501205|B.6|Malaysia|2020-03-30	Asia|hCoV-19/SaudiArabia/KAUST-JEDDAH538/2020|EPI ISL 512951|B.1.5|Saudi Arabia|2020-04-23	0.0003358325	Asia
Asia|hCoV-19/Malaysia/IMR WC9127/2020|EPI ISL 459956|B.6|Malaysia|2020-03-30	Asia|hCoV-19/SaudiArabia/KAUST-JEDDAH538/2020|EPI ISL 512951|B.1.5|Saudi Arabia|2020-04-23	0.0003358325	Asia
Asia|hCoV-19/India/WB-IK5/2020|EPI ISL 508376|B.1.5|India|2020-03-31	Asia|hCoV-19/SaudiArabia/KAUST-JEDDAH538/2020|EPI ISL 512951|B.1.5|Saudi Arabia|2020-04-23	0.0000335730	Asia
Asia|hCoV-19/Japan/PG-0355/2020|EPI ISL 480027|B.1.1|Japan|2020-03-31	Asia|hCoV-19/SaudiArabia/KAUST-JEDDAH538/2020|EPI ISL 512951|B.1.5|Saudi Arabia|2020-04-23	0.0001679041	Asia
Asia|hCoV-19/India/TG-CCMB-J057/2020|EPI ISL 447563|B.6|India|2020-03-31	Asia|hCoV-19/SaudiArabia/KAUST-JEDDAH538/2020|EPI ISL 512951|B.1.5|Saudi Arabia|2020-04-23	0.0004366622	Asia
Asia|hCoV-19/Singapore/933/2020|EPI ISL 538465|B.6|Singapore|2020-03-31	Asia|hCoV-19/SaudiArabia/KAUST-JEDDAH538/2020|EPI ISL 512951|B.1.5|Saudi Arabia|2020-04-23	0.0003358325	Asia
Asia|hCoV-19/Israel/2089861/2020|EPI ISL 447361|B.1|Israel|2020-04-01	Asia|hCoV-19/SaudiArabia/KAUST-JEDDAH538/2020|EPI ISL 512951|B.1.5|Saudi Arabia|2020-04-23	0.0000671505	Asia
Asia|hCoV-19/India/TG-CCMB-J283/2020|EPI ISL 450328|B.6|India|2020-04-01	Asia|hCoV-19/SaudiArabia/KAUST-JEDDAH538/2020|EPI ISL 512951|B.1.5|Saudi Arabia|2020-04-23	0.0003358325	Asia
Asia|hCoV-19/Saudi Arabia/KAUST-MADINAH281/2020|EPI ISL 513125|B.1.246|Saudi Arabia|2020-04-01	Asia|hCoV-19/SaudiArabia/KAUST-JEDDAH538/2020|EPI ISL 512951|B.1.5|Saudi Arabia|2020-04-23	0.0001343064	Asia
Asia|hCoV-19/India/TG-CCMB-J206/2020|EPI ISL 447569|B.6|India|2020-04-01	Asia|hCoV-19/SaudiArabia/KAUST-JEDDAH538/2020|EPI ISL 512951|B.1.5|Saudi Arabia|2020-04-23	0.0004030646	Asia
Asia|hCoV-19/India/TG-CCMB-J222/2020|EPI ISL 450332|B.6|India|2020-04-01	Asia|hCoV-19/SaudiArabia/KAUST-JEDDAH538/2020|EPI ISL 512951|B.1.5|Saudi Arabia|2020-04-23	0.0003358325	Asia
Asia|hCoV-19/India/TG-CCMB-J232/2020|EPI ISL 447576|B.6|India|2020-04-02	Asia|hCoV-19/SaudiArabia/KAUST-JEDDAH538/2020|EPI ISL 512951|B.1.5|Saudi Arabia|2020-04-23	0.0005374971	Asia
Asia|hCoV-19/Japan/PG-0513/2020|EPI ISL 480171|B.1.1|Japan|2020-04-02	Asia|hCoV-19/SaudiArabia/KAUST-JEDDAH538/2020|EPI ISL 512951|B.1.5|Saudi Arabia|2020-04-23	0.0001343143	Asia
Asia|hCoV-19/Taiwan/TSGH-23/2020|EPI ISL 436108|B.1|Taiwan|2020-04-02	Asia|hCoV-19/SaudiArabia/KAUST-JEDDAH538/2020|EPI ISL 512951|B.1.5|Saudi Arabia|2020-04-23	0.0000671505	Asia
Asia|hCoV-19/India/TG-CCMB-J458/2020|EPI ISL 447575|B.6|India|2020-04-02	Asia|hCoV-19/SaudiArabia/KAUST-JEDDAH538/2020|EPI ISL 512951|B.1.5|Saudi Arabia|2020-04-23	0.0004366622	Asia
Asia|hCoV-19/SaudiArabia/KAUST-JEDDAH756/2020|EPI ISL 512999|B.1.1|Saudi Arabia|2020-04-03	Asia|hCoV-19/SaudiArabia/KAUST-JEDDAH538/2020|EPI ISL 512951|B.1.5|Saudi Arabia|2020-04-23	0.0001007337	Asia
Asia|hCoV-19/Hong Kong/VM20008964-2/2020|EPI ISL 539851|B.1.1|Hong Kong|2020-04-03	Asia|hCoV-19/SaudiArabia/KAUST-JEDDAH538/2020|EPI ISL 512951|B.1.5|Saudi Arabia|2020-04-23	0.0001343143	Asia
Asia|hCoV-19/Saudi Arabia/KAIMRC64/2020|EPI ISL 507028|B.1.246|Saudi Arabia|2020-04-03	Asia|hCoV-19/SaudiArabia/KAUST-JEDDAH538/2020|EPI ISL 512951|B.1.5|Saudi Arabia|2020-04-23	0.0001007277	Asia
Asia|hCoV-19/Israel/13077558/2020|EPI ISL 447432|B.1|Israel|2020-04-03	Asia|hCoV-19/SaudiArabia/KAUST-JEDDAH538/2020|EPI ISL 512951|B.1.5|Saudi Arabia|2020-04-23	0.0001007324	Asia
Asia|hCoV-19/Israel/13077823/2020|EPI ISL 447424|B.1.3|Israel|2020-04-04	Asia|hCoV-19/SaudiArabia/KAUST-JEDDAH538/2020|EPI ISL 512951|B.1.5|Saudi Arabia|2020-04-23	0.0002350684	Asia
Asia|hCoV-19/India/MH-CCMB-NIV1/2020|EPI ISL 450321|B.6|India|2020-04-04	Asia|hCoV-19/SaudiArabia/KAUST-JEDDAH538/2020|EPI ISL 512951|B.1.5|Saudi Arabia|2020-04-23	0.0003694342	Asia
Asia|hCoV-19/India/OR-RMRC24/2020|EPI ISL 455775|B.1.246|India|2020-04-04	Asia|hCoV-19/SaudiArabia/KAUST-JEDDAH538/2020|EPI ISL 512951|B.1.5|Saudi Arabia|2020-04-23	0.0001007277	Asia
Asia|hCoV-19/Israel/13077846/2020|EPI ISL 447422|B.1.3|Israel|2020-04-04	Asia|hCoV-19/SaudiArabia/KAUST-JEDDAH538/2020|EPI ISL 512951|B.1.5|Saudi Arabia|2020-04-23	0.0002350753	Asia
Asia|hCoV-19/India/GJ-GBRC1s/2020|EPI ISL 426415|B.1|India|2020-04-05	Asia|hCoV-19/SaudiArabia/KAUST-JEDDAH538/2020|EPI ISL 512951|B.1.5|Saudi Arabia|2020-04-23	0.0001679013	Asia
Asia|hCoV-19/United Arab Emirates/L920643384/2020|EPI ISL 520731|A|United Arab Emirates|2020-04-05	Asia|hCoV-19/SaudiArabia/KAUST-JEDDAH538/2020|EPI ISL 512951|B.1.5|Saudi Arabia|2020-04-23	0.0003694389	Asia
Asia|hCoV-19/India/WB-IK8/2020|EPI ISL 511901|A|India|2020-04-05	Asia|hCoV-19/SaudiArabia/KAUST-JEDDAH538/2020|EPI ISL 512951|B.1.5|Saudi Arabia|2020-04-23	0.0003358368	Asia
Asia|hCoV-19/SaudiArabia/KAUST-MADINAH519/2020|EPI ISL 513166|B.1.246|Saudi Arabia|2020-04-05	Asia|hCoV-19/SaudiArabia/KAUST-JEDDAH538/2020|EPI ISL 512951|B.1.5|Saudi Arabia|2020-04-23	0.0001007277	Asia
Asia|hCoV-19/SaudiArabia/KAUST-JEDDAH927/2020|EPI ISL 513056|B.1.1|Saudi Arabia|2020-04-06	Asia|hCoV-19/SaudiArabia/KAUST-JEDDAH538/2020|EPI ISL 512951|B.1.5|Saudi Arabia|2020-04-23	0.0001679041	Asia
Asia|hCoV-19/Singapore/947/2020|EPI ISL 538481|B.1|Singapore|2020-04-06	Asia|hCoV-19/SaudiArabia/KAUST-JEDDAH538/2020|EPI ISL 512951|B.1.5|Saudi Arabia|2020-04-23	0.0000671505	Asia
Asia|hCoV-19/SaudiArabia/KAUST-JEDDAH916/2020|EPI ISL 513047|B.1.5|Saudi Arabia|2020-04-06	Asia|hCoV-19/SaudiArabia/KAUST-JEDDAH538/2020|EPI ISL 512951|B.1.5|Saudi Arabia|2020-04-23	0.0000671505	Asia
Asia|hCoV-19/Saudi Arabia/KAUST-Makkah227/2020|EPI ISL 437723|B.1.36.6|Saudi Arabia|2020-04-06	Asia|hCoV-19/SaudiArabia/KAUST-JEDDAH538/2020|EPI ISL 512951|B.1.5|Saudi Arabia|2020-04-23	0.0001678864	Asia
Asia|hCoV-19/Japan/PG-0507/2020|EPI ISL 480166|B.1.1|Japan|2020-04-07	Asia|hCoV-19/SaudiArabia/KAUST-JEDDAH538/2020|EPI ISL 512951|B.1.5|Saudi Arabia|2020-04-23	0.0002014890	Asia
Asia|hCoV-19/United Arab Emirates/L920647430/2020|EPI ISL 520733|A|United Arab Emirates|2020-04-07	Asia|hCoV-19/SaudiArabia/KAUST-JEDDAH538/2020|EPI ISL 512951|B.1.5|Saudi Arabia|2020-04-23	0.0003358467	Asia
Asia|hCoV-19/Singapore/951/2020|EPI ISL 538485|B.6|Singapore|2020-04-07	Asia|hCoV-19/SaudiArabia/KAUST-JEDDAH538/2020|EPI ISL 512951|B.1.5|Saudi Arabia|2020-04-23	0.0003694232	Asia
Asia|hCoV-19/Hong Kong/HKU-200723-056/2020|EPI ISL 497823|B.1.1|Hong Kong|2020-04-07	Asia|hCoV-19/SaudiArabia/KAUST-JEDDAH538/2020|EPI ISL 512951|B.1.5|Saudi Arabia|2020-04-23	0.0002014857	Asia
Asia|hCoV-19/Oman/12096/2020|EPI ISL 491147|B.1.1.27|Oman|2020-04-08	Asia|hCoV-19/SaudiArabia/KAUST-JEDDAH538/2020|EPI ISL 512951|B.1.5|Saudi Arabia|2020-04-23	0.0002686709	Asia
Asia|hCoV-19/Bangladesh/CHRF-0009/2020|EPI ISL 468077|B.1.1.316|Bangladesh|2020-04-08	Asia|hCoV-19/SaudiArabia/KAUST-JEDDAH538/2020|EPI ISL 512951|B.1.5|Saudi Arabia|2020-04-23	0.0001343205	Asia
Asia|hCoV-19/Vietnam/VNHN 4806/2020|EPI ISL 455711|B.1.1|Vietnam|2020-04-08	Asia|hCoV-19/SaudiArabia/KAUST-JEDDAH538/2020|EPI ISL 512951|B.1.5|Saudi Arabia|2020-04-23	0.0001679041	Asia
Asia|hCoV-19/Jordan/SR-0335/2020|EPI ISL 450187|B.1.246|Jordan|2020-04-08	Asia|hCoV-19/SaudiArabia/KAUST-JEDDAH538/2020|EPI ISL 512951|B.1.5|Saudi Arabia|2020-04-23	0.0001343064	Asia
Asia|hCoV-19/Vietnam/VNHN 4868/2020|EPI ISL 455710|B.1.1|Vietnam|2020-04-09	Asia|hCoV-19/SaudiArabia/KAUST-JEDDAH538/2020|EPI ISL 512951|B.1.5|Saudi Arabia|2020-04-23	0.0001343143	Asia
Asia|hCoV-19/SaudiArabia/KAUST-JEDDAH493/2020|EPI ISL 512936|B.1.186|Saudi Arabia|2020-04-09	Asia|hCoV-19/SaudiArabia/KAUST-JEDDAH538/2020|EPI ISL 512951|B.1.5|Saudi Arabia|2020-04-23	0.0000671474	Asia
Asia|hCoV-19/Israel/CVL-n-6744/2020|EPI ISL 474958|B.1.1|Israel|2020-04-09	Asia|hCoV-19/SaudiArabia/KAUST-JEDDAH538/2020|EPI ISL 512951|B.1.5|Saudi Arabia|2020-04-23	0.0004366953	Asia
Asia|hCoV-19/Japan/Donner12/2020|EPI ISL 438956|B.1.1|Japan|2020-04-09	Asia|hCoV-19/SaudiArabia/KAUST-JEDDAH538/2020|EPI ISL 512951|B.1.5|Saudi Arabia|2020-04-23	0.0001343143	Asia
Asia|hCoV-19/Malaysia/IMR WC13946/2020|EPI ISL 490047|B.6|Malaysia|2020-04-10	Asia|hCoV-19/SaudiArabia/KAUST-JEDDAH538/2020|EPI ISL 512951|B.1.5|Saudi Arabia|2020-04-23	0.0004366347	Asia
Asia|hCoV-19/Vietnam/VNHN 4864/2020|EPI ISL 455708|B.1.1|Vietnam|2020-04-10	Asia|hCoV-19/SaudiArabia/KAUST-JEDDAH538/2020|EPI ISL 512951|B.1.5|Saudi Arabia|2020-04-23	0.0001678963	Asia
Asia|hCoV-19/Israel/n14292/2020|EPI ISL 483712|B.1.3|Israel|2020-04-10	Asia|hCoV-19/SaudiArabia/KAUST-JEDDAH538/2020|EPI ISL 512951|B.1.5|Saudi Arabia|2020-04-23	0.0002014797	Asia
Asia|hCoV-19/Malaysia/IMR WC12897/2020|EPI ISL 490015|B.1.178|Malaysia|2020-04-10	Asia|hCoV-19/SaudiArabia/KAUST-JEDDAH538/2020|EPI ISL 512951|B.1.5|Saudi Arabia|2020-04-23	0.0002350645	Asia
Asia|hCoV-19/Oman/205028472/2020|EPI ISL 458119|B.1.1.27|Oman|2020-04-11	Asia|hCoV-19/SaudiArabia/KAUST-JEDDAH538/2020|EPI ISL 512951|B.1.5|Saudi Arabia|2020-04-23	0.0002014950	Asia
Asia|hCoV-19/India/GJ-GBRC95a/2020|EPI ISL 450782|B.1.247|India|2020-04-11	Asia|hCoV-19/SaudiArabia/KAUST-JEDDAH538/2020|EPI ISL 512951|B.1.5|Saudi Arabia|2020-04-23	0.0001679019	Asia
Asia|hCoV-19/South Korea/KCDC2202/2020|EPI ISL 506995|B.1|South Korea|2020-04-11	Asia|hCoV-19/SaudiArabia/KAUST-JEDDAH538/2020|EPI ISL 512951|B.1.5|Saudi Arabia|2020-04-23	0.0001343126	Asia
Asia|hCoV-19/Israel/CVL-n-7422/2020|EPI ISL 475023|B.1|Israel|2020-04-11	Asia|hCoV-19/SaudiArabia/KAUST-JEDDAH538/2020|EPI ISL 512951|B.1.5|Saudi Arabia|2020-04-23	0.0000671505	Asia
Asia|hCoV-19/Oman/16904/2020|EPI ISL 525423|B.1|Oman|2020-04-12	Asia|hCoV-19/SaudiArabia/KAUST-JEDDAH538/2020|EPI ISL 512951|B.1.5|Saudi Arabia|2020-04-23	0.0002350575	Asia
Asia|hCoV-19/Oman/205028718/2020|EPI ISL 457702|B.1.1|Oman|2020-04-12	Asia|hCoV-19/SaudiArabia/KAUST-JEDDAH538/2020|EPI ISL 512951|B.1.5|Saudi Arabia|2020-04-23	0.0001679041	Asia
Asia|hCoV-19/India/TG-CCMB-K272/2020|EPI ISL 458070|B.6|India|2020-04-12	Asia|hCoV-19/SaudiArabia/KAUST-JEDDAH538/2020|EPI ISL 512951|B.1.5|Saudi Arabia|2020-04-23	0.0004366622	Asia
Asia|hCoV-19/Malaysia/8451/2020|EPI ISL 501222|B.1.98|Malaysia|2020-04-12	Asia|hCoV-19/SaudiArabia/KAUST-JEDDAH538/2020|EPI ISL 512951|B.1.5|Saudi Arabia|2020-04-23	0.0001679795	Asia
Asia|hCoV-19/India/GJ-GBRC4/2020|EPI ISL 435051|B.1|India|2020-04-13	Asia|hCoV-19/SaudiArabia/KAUST-JEDDAH538/2020|EPI ISL 512951|B.1.5|Saudi Arabia|2020-04-23	0.0001679019	Asia
Asia|hCoV-19/India/WB-IK9/2020|EPI ISL 508407|B.1.5|India|2020-04-13	Asia|hCoV-19/SaudiArabia/KAUST-JEDDAH538/2020|EPI ISL 512951|B.1.5|Saudi Arabia|2020-04-23	0.0000000000	Asia
Asia|hCoV-19/South Korea/KCDC2209/2020|EPI ISL 510548|B.1|South Korea|2020-04-13	Asia|hCoV-19/SaudiArabia/KAUST-JEDDAH538/2020|EPI ISL 512951|B.1.5|Saudi Arabia|2020-04-23	0.0001343104	Asia
Asia|hCoV-19/Oman/205028997/2020|EPI ISL 458120|B.1.1.27|Oman|2020-04-13	Asia|hCoV-19/SaudiArabia/KAUST-JEDDAH538/2020|EPI ISL 512951|B.1.5|Saudi Arabia|2020-04-23	0.0003022609	Asia
Asia|hCoV-19/India/TG-CCMB-K499/2020|EPI ISL 447865|B.6|India|2020-04-14	Asia|hCoV-19/SaudiArabia/KAUST-JEDDAH538/2020|EPI ISL 512951|B.1.5|Saudi Arabia|2020-04-23	0.0003694512	Asia
Asia|hCoV-19/Kazakhstan/16183/2020|EPI ISL 454576|A.2|Kazakhstan|2020-04-14	Asia|hCoV-19/SaudiArabia/KAUST-JEDDAH538/2020|EPI ISL 512951|B.1.5|Saudi Arabia|2020-04-23	0.0003694232	Asia
Asia|hCoV-19/Japan/Donner21/2020|EPI ISL 438965|B.1.1|Japan|2020-04-14	Asia|hCoV-19/SaudiArabia/KAUST-JEDDAH538/2020|EPI ISL 512951|B.1.5|Saudi Arabia|2020-04-23	0.0002014890	Asia
Asia|hCoV-19/Kazakhstan/16238/2020|EPI ISL 454498|A.2|Kazakhstan|2020-04-14	Asia|hCoV-19/SaudiArabia/KAUST-JEDDAH538/2020|EPI ISL 512951|B.1.5|Saudi Arabia|2020-04-23	0.0004702038	Asia
Asia|hCoV-19/Israel/130710157/2020|EPI ISL 447465|B.1.1|Israel|2020-04-15	Asia|hCoV-19/SaudiArabia/KAUST-JEDDAH538/2020|EPI ISL 512951|B.1.5|Saudi Arabia|2020-04-23	0.0003023663	Asia
Asia|hCoV-19/Israel/2113155/2020|EPI ISL 447349|B.1.3|Israel|2020-04-15	Asia|hCoV-19/SaudiArabia/KAUST-JEDDAH538/2020|EPI ISL 512951|B.1.5|Saudi Arabia|2020-04-23	0.0002350644	Asia
Asia|hCoV-19/Israel/2113178/2020|EPI ISL 447345|B.1|Israel|2020-04-15	Asia|hCoV-19/SaudiArabia/KAUST-JEDDAH538/2020|EPI ISL 512951|B.1.5|Saudi Arabia|2020-04-23	0.0001343126	Asia
Asia|hCoV-19/United Arab Emirates/L920667894/2020|EPI ISL 520736|B.1.1|United Arab Emirates|2020-04-15	Asia|hCoV-19/SaudiArabia/KAUST-JEDDAH538/2020|EPI ISL 512951|B.1.5|Saudi Arabia|2020-04-23	0.0002014857	Asia
Asia|hCoV-19/Israel/CVL-n-8414/2020|EPI ISL 474983|B.1.3|Israel|2020-04-16	Asia|hCoV-19/SaudiArabia/KAUST-JEDDAH538/2020|EPI ISL 512951|B.1.5|Saudi Arabia|2020-04-23	0.0002350714	Asia
Asia|hCoV-19/SaudiArabia/KAUST-JEDDAH504/2020|EPI ISL 512941|B.1.246|Saudi Arabia|2020-04-16	Asia|hCoV-19/SaudiArabia/KAUST-JEDDAH538/2020|EPI ISL 512951|B.1.5|Saudi Arabia|2020-04-23	0.0001007277	Asia
Asia|hCoV-19/Israel/CVL-n-8411/2020|EPI ISL 475008|B.1.3|Israel|2020-04-16	Asia|hCoV-19/SaudiArabia/KAUST-JEDDAH538/2020|EPI ISL 512951|B.1.5|Saudi Arabia|2020-04-23	0.0001678914	Asia
Asia|hCoV-19/India/TN-CCMB-C1-12/2020|EPI ISL 447584|B.6|India|2020-04-16	Asia|hCoV-19/SaudiArabia/KAUST-JEDDAH538/2020|EPI ISL 512951|B.1.5|Saudi Arabia|2020-04-23	0.0003694403	Asia
Asia|hCoV-19/United Arab Emirates/L2004034664/2020|EPI ISL 520670|A|United Arab Emirates|2020-04-17	Asia|hCoV-19/SaudiArabia/KAUST-JEDDAH538/2020|EPI ISL 512951|B.1.5|Saudi Arabia|2020-04-23	0.0003694389	Asia
Asia|hCoV-19/United Arab Emirates/L920066831/2020|EPI ISL 520717|B.1.1|United Arab Emirates|2020-04-17	Asia|hCoV-19/SaudiArabia/KAUST-JEDDAH538/2020|EPI ISL 512951|B.1.5|Saudi Arabia|2020-04-23	0.0003358778	Asia
Asia|hCoV-19/United Arab Emirates/L2004034634/2020|EPI ISL 520669|B.1.1|United Arab Emirates|2020-04-17	Asia|hCoV-19/SaudiArabia/KAUST-JEDDAH538/2020|EPI ISL 512951|B.1.5|Saudi Arabia|2020-04-23	0.0001007337	Asia
Asia|hCoV-19/Oman/24618/2020|EPI ISL 491129|B.1.1.27|Oman|2020-04-17	Asia|hCoV-19/SaudiArabia/KAUST-JEDDAH538/2020|EPI ISL 512951|B.1.5|Saudi Arabia|2020-04-23	0.0002350931	Asia
Asia|hCoV-19/Oman/24647/2020|EPI ISL 491139|B.1.1|Oman|2020-04-18	Asia|hCoV-19/SaudiArabia/KAUST-JEDDAH538/2020|EPI ISL 512951|B.1.5|Saudi Arabia|2020-04-23	0.0001343143	Asia
Asia|hCoV-19/SaudiArabia/KAUST-MAKKAH772/2020|EPI ISL 513242|B.1.247|Saudi Arabia|2020-04-18	Asia|hCoV-19/SaudiArabia/KAUST-JEDDAH538/2020|EPI ISL 512951|B.1.5|Saudi Arabia|2020-04-23	0.0002350505	Asia
Asia|hCoV-19/United Arab Emirates/L2004034680/2020|EPI ISL 520671|B.1.5|United Arab Emirates|2020-04-18	Asia|hCoV-19/SaudiArabia/KAUST-JEDDAH538/2020|EPI ISL 512951|B.1.5|Saudi Arabia|2020-04-23	0.0000000000	Asia
Asia|hCoV-19/SaudiArabia/KAUST-MAKKAH771/2020|EPI ISL 513241|B.1.247|Saudi Arabia|2020-04-18	Asia|hCoV-19/SaudiArabia/KAUST-JEDDAH538/2020|EPI ISL 512951|B.1.5|Saudi Arabia|2020-04-23	0.0002350505	Asia
Asia|hCoV-19/Israel/CVL-n-9331/2020|EPI ISL 474970|B.1.3|Israel|2020-04-19	Asia|hCoV-19/SaudiArabia/KAUST-JEDDAH538/2020|EPI ISL 512951|B.1.5|Saudi Arabia|2020-04-23	0.0001678914	Asia
Asia|hCoV-19/Taiwan/CGMH-CGU-26/2020|EPI ISL 452178|B.6|Taiwan|2020-04-19	Asia|hCoV-19/SaudiArabia/KAUST-JEDDAH538/2020|EPI ISL 512951|B.1.5|Saudi Arabia|2020-04-23	0.0004702177	Asia
Asia|hCoV-19/India/WB-S17/2020|EPI ISL 455647|B.1|India|2020-04-19	Asia|hCoV-19/SaudiArabia/KAUST-JEDDAH538/2020|EPI ISL 512951|B.1.5|Saudi Arabia|2020-04-23	0.0000335745	Asia
Asia|hCoV-19/India/MH-BJMC-1697/2020|EPI ISL 496521|B.6|India|2020-04-19	Asia|hCoV-19/SaudiArabia/KAUST-JEDDAH538/2020|EPI ISL 512951|B.1.5|Saudi Arabia|2020-04-23	0.0005038764	Asia
Asia|hCoV-19/SaudiArabia/KAUST-MADINAH446/2020|EPI ISL 513159|B.1.160|Saudi Arabia|2020-04-20	Asia|hCoV-19/SaudiArabia/KAUST-JEDDAH538/2020|EPI ISL 512951|B.1.5|Saudi Arabia|2020-04-23	0.0001678942	Asia
Asia|hCoV-19/Kazakhstan/21399/2020|EPI ISL 454502|B.1.246|Kazakhstan|2020-04-20	Asia|hCoV-19/SaudiArabia/KAUST-JEDDAH538/2020|EPI ISL 512951|B.1.5|Saudi Arabia|2020-04-23	0.0001007277	Asia
Asia|hCoV-19/Israel/130711082/2020|EPI ISL 447456|B.1|Israel|2020-04-20	Asia|hCoV-19/SaudiArabia/KAUST-JEDDAH538/2020|EPI ISL 512951|B.1.5|Saudi Arabia|2020-04-23	0.0001007324	Asia
Asia|hCoV-19/SaudiArabia/KAUST-MADINAH444/2020|EPI ISL 513158|B.1.160|Saudi Arabia|2020-04-20	Asia|hCoV-19/SaudiArabia/KAUST-JEDDAH538/2020|EPI ISL 512951|B.1.5|Saudi Arabia|2020-04-23	0.0002350684	Asia
Asia|hCoV-19/SaudiArabia/KAUST-MAKKAH290/2020|EPI ISL 513214|B.1.247|Saudi Arabia|2020-04-21	Asia|hCoV-19/SaudiArabia/KAUST-JEDDAH538/2020|EPI ISL 512951|B.1.5|Saudi Arabia|2020-04-23	0.0002350505	Asia
Asia|hCoV-19/Kazakhstan/NCB-5/2020|EPI ISL 435048|A.2|Kazakhstan|2020-04-21	Asia|hCoV-19/SaudiArabia/KAUST-JEDDAH538/2020|EPI ISL 512951|B.1.5|Saudi Arabia|2020-04-23	0.0004030273	Asia
Asia|hCoV-19/Israel/CVL-n-10261/2020|EPI ISL 474991|B.1|Israel|2020-04-21	Asia|hCoV-19/SaudiArabia/KAUST-JEDDAH538/2020|EPI ISL 512951|B.1.5|Saudi Arabia|2020-04-23	0.0001679019	Asia
Asia|hCoV-19/SaudiArabia/KAUST-JEDDAH546/2020|EPI ISL 512956|B.1.1|Saudi Arabia|2020-04-21	Asia|hCoV-19/SaudiArabia/KAUST-JEDDAH538/2020|EPI ISL 512951|B.1.5|Saudi Arabia|2020-04-23	0.0001679041	Asia
Asia|hCoV-19/Oman/C-2673/2020|EPI ISL 491162|B.1.1|Oman|2020-04-22	Asia|hCoV-19/SaudiArabia/KAUST-JEDDAH538/2020|EPI ISL 512951|B.1.5|Saudi Arabia|2020-04-23	0.0001343143	Asia
Asia|hCoV-19/Oman/C-3067/2020|EPI ISL 491171|B.1.1.27|Oman|2020-04-22	Asia|hCoV-19/SaudiArabia/KAUST-JEDDAH538/2020|EPI ISL 512951|B.1.5|Saudi Arabia|2020-04-23	0.0003022914	Asia
Asia|hCoV-19/SaudiArabia/KAUST-JEDDAH566/2020|EPI ISL 512963|B.1.246|Saudi Arabia|2020-04-22	Asia|hCoV-19/SaudiArabia/KAUST-JEDDAH538/2020|EPI ISL 512951|B.1.5|Saudi Arabia|2020-04-23	0.0001007277	Asia
Asia|hCoV-19/India/GJ-GBRC8/2020|EPI ISL 435055|B.1.36|India|2020-04-22	Asia|hCoV-19/SaudiArabia/KAUST-JEDDAH538/2020|EPI ISL 512951|B.1.5|Saudi Arabia|2020-04-23	0.0002350575	Asia
Asia|hCoV-19/SaudiArabia/KAUST-JEDDAH535/2020|EPI ISL 512949|B.1.247|Saudi Arabia|2020-04-23	Asia|hCoV-19/SaudiArabia/KAUST-JEDDAH538/2020|EPI ISL 512951|B.1.5|Saudi Arabia|2020-04-23	0.0001678864	Asia
Asia|hCoV-19/SaudiArabia/KAUST-MADINAH368/2020|EPI ISL 513142|B.1.261|Saudi Arabia|2020-04-23	Asia|hCoV-19/SaudiArabia/KAUST-JEDDAH538/2020|EPI ISL 512951|B.1.5|Saudi Arabia|2020-04-23	0.0001343104	Asia
Asia|hCoV-19/Wuhan/IVDC-HB-04/2020|EPI ISL 402120|B|China|2020-01-01	Asia|hCoV-19/SaudiArabia/KAUST-JEDDAH529/2020|EPI ISL 512946|B.1.1|Saudi Arabia|2020-04-23	0.0003022470	Asia
Asia|hCoV-19/Wuhan/IPBCAMS-WH-05/2020|EPI ISL 403928|B|China|2020-01-01	Asia|hCoV-19/SaudiArabia/KAUST-JEDDAH529/2020|EPI ISL 512946|B.1.1|Saudi Arabia|2020-04-23	0.0002686709	Asia
Asia|hCoV-19/Wuhan/WH03/2020|EPI ISL 406800|B|China|2020-01-01	Asia|hCoV-19/SaudiArabia/KAUST-JEDDAH529/2020|EPI ISL 512946|B.1.1|Saudi Arabia|2020-04-23	0.0002350714	Asia
Asia|hCoV-19/Wuhan/WHU01/2020|EPI ISL 406716|B|China|2020-01-02	Asia|hCoV-19/SaudiArabia/KAUST-JEDDAH529/2020|EPI ISL 512946|B.1.1|Saudi Arabia|2020-04-23	0.0002350714	Asia
Asia|hCoV-19/Beijing/Beijing-01/2020|EPI ISL 514752|B|China|2020-01-03	Asia|hCoV-19/SaudiArabia/KAUST-JEDDAH529/2020|EPI ISL 512946|B.1.1|Saudi Arabia|2020-04-23	0.0002686585	Asia
Asia|hCoV-19/Thailand/NIH-15/2020|EPI ISL 434692|B|Thailand|2020-01-05	Asia|hCoV-19/SaudiArabia/KAUST-JEDDAH529/2020|EPI ISL 512946|B.1.1|Saudi Arabia|2020-04-23	0.0002352610	Asia
Asia|hCoV-19/Wuhan/WH04/2020|EPI ISL 406801|A|China|2020-01-05	Asia|hCoV-19/SaudiArabia/KAUST-JEDDAH529/2020|EPI ISL 512946|B.1.1|Saudi Arabia|2020-04-23	0.0003022470	Asia
Asia|hCoV-19/Thailand/61/2020|EPI ISL 403962|B|Thailand|2020-01-08	Asia|hCoV-19/SaudiArabia/KAUST-JEDDAH529/2020|EPI ISL 512946|B.1.1|Saudi Arabia|2020-04-23	0.0002350714	Asia
Asia|hCoV-19/Jingzhou/HBCDC-HB-01/2020|EPI ISL 412459|B|China|2020-01-08	Asia|hCoV-19/SaudiArabia/KAUST-JEDDAH529/2020|EPI ISL 512946|B.1.1|Saudi Arabia|2020-04-23	0.0004030325	Asia
Asia|hCoV-19/Beijing/WH-09/2020|EPI ISL 411957|B|China|2020-01-08	Asia|hCoV-19/SaudiArabia/KAUST-JEDDAH529/2020|EPI ISL 512946|B.1.1|Saudi Arabia|2020-04-23	0.0002686585	Asia
Asia|hCoV-19/Shenzhen/HKU-SZ-002/2020|EPI ISL 406030|A|China|2020-01-10	Asia|hCoV-19/SaudiArabia/KAUST-JEDDAH529/2020|EPI ISL 512946|B.1.1|Saudi Arabia|2020-04-23	0.0003358368	Asia
Asia|hCoV-19/Wuhan/OS52/2020|EPI ISL 450500|B|China|2020-01-10	Asia|hCoV-19/SaudiArabia/KAUST-JEDDAH529/2020|EPI ISL 512946|B.1.1|Saudi Arabia|2020-04-23	0.0003694389	Asia
Asia|hCoV-19/Shenzhen/HKU-SZ-005/2020|EPI ISL 405839|A|China|2020-01-11	Asia|hCoV-19/SaudiArabia/KAUST-JEDDAH529/2020|EPI ISL 512946|B.1.1|Saudi Arabia|2020-04-23	0.0004030206	Asia
Asia|hCoV-19/Jiangxi/IVDC-JX-002/2020|EPI ISL 408486|B|China|2020-01-11	Asia|hCoV-19/SaudiArabia/KAUST-JEDDAH529/2020|EPI ISL 512946|B.1.1|Saudi Arabia|2020-04-23	0.0002686664	Asia
Asia|hCoV-19/Shenzhen/SZTH-002/2020|EPI ISL 406593|A|China|2020-01-13	Asia|hCoV-19/SaudiArabia/KAUST-JEDDAH529/2020|EPI ISL 512946|B.1.1|Saudi Arabia|2020-04-23	0.0003358368	Asia
Asia|hCoV-19/Thailand/74/2020|EPI ISL 403963|B|Thailand|2020-01-13	Asia|hCoV-19/SaudiArabia/KAUST-JEDDAH529/2020|EPI ISL 512946|B.1.1|Saudi Arabia|2020-04-23	0.0002350714	Asia
Asia|hCoV-19/Nepal/61/2020|EPI ISL 410301|B|Nepal|2020-01-13	Asia|hCoV-19/SaudiArabia/KAUST-JEDDAH529/2020|EPI ISL 512946|B.1.1|Saudi Arabia|2020-04-23	0.0002687488	Asia
Asia|hCoV-19/Guangdong/20SF012/2020|EPI ISL 403932|A|China|2020-01-14	Asia|hCoV-19/SaudiArabia/KAUST-JEDDAH529/2020|EPI ISL 512946|B.1.1|Saudi Arabia|2020-04-23	0.0003358368	Asia
Asia|hCoV-19/Guangdong/20SF013/2020|EPI ISL 403933|A|China|2020-01-15	Asia|hCoV-19/SaudiArabia/KAUST-JEDDAH529/2020|EPI ISL 512946|B.1.1|Saudi Arabia|2020-04-23	0.0003358368	Asia
Asia|hCoV-19/Guangdong/20SF014/2020|EPI ISL 403934|B|China|2020-01-15	Asia|hCoV-19/SaudiArabia/KAUST-JEDDAH529/2020|EPI ISL 512946|B.1.1|Saudi Arabia|2020-04-23	0.0002686585	Asia
Asia|hCoV-19/Sichuan/IVDC-SC-001/2020|EPI ISL 408484|A|China|2020-01-15	Asia|hCoV-19/SaudiArabia/KAUST-JEDDAH529/2020|EPI ISL 512946|B.1.1|Saudi Arabia|2020-04-23	0.0004366549	Asia
Asia|hCoV-19/Thailand/Nonthaburi 68/2020|EPI ISL 447910|B|Thailand|2020-01-15	Asia|hCoV-19/SaudiArabia/KAUST-JEDDAH529/2020|EPI ISL 512946|B.1.1|Saudi Arabia|2020-04-23	0.0002350714	Asia
Asia|hCoV-19/Shenzhen/SZTH-003/2020|EPI ISL 406594|B|China|2020-01-16	Asia|hCoV-19/SaudiArabia/KAUST-JEDDAH529/2020|EPI ISL 512946|B.1.1|Saudi Arabia|2020-04-23	0.0003022470	Asia
Asia|hCoV-19/Zhejiang/WZ-01/2020|EPI ISL 404227|B|China|2020-01-16	Asia|hCoV-19/SaudiArabia/KAUST-JEDDAH529/2020|EPI ISL 512946|B.1.1|Saudi Arabia|2020-04-23	0.0002686585	Asia
Asia|hCoV-19/Shenzhen/SZTH-004/2020|EPI ISL 406595|B|China|2020-01-16	Asia|hCoV-19/SaudiArabia/KAUST-JEDDAH529/2020|EPI ISL 512946|B.1.1|Saudi Arabia|2020-04-23	0.0005375020	Asia
Asia|hCoV-19/Thailand/NIH-59/2020|EPI ISL 434693|B|Thailand|2020-01-16	Asia|hCoV-19/SaudiArabia/KAUST-JEDDAH529/2020|EPI ISL 512946|B.1.1|Saudi Arabia|2020-04-23	0.0002350872	Asia
Asia|hCoV-19/Hunan/HN-CIDC-P2/2020|EPI ISL 539333|B|China|2020-01-17	Asia|hCoV-19/SaudiArabia/KAUST-JEDDAH529/2020|EPI ISL 512946|B.1.1|Saudi Arabia|2020-04-23	0.0002686709	Asia
Asia|hCoV-19/Guangdong/20SF028/2020|EPI ISL 403936|B|China|2020-01-17	Asia|hCoV-19/SaudiArabia/KAUST-JEDDAH529/2020|EPI ISL 512946|B.1.1|Saudi Arabia|2020-04-23	0.0002686585	Asia
Asia|hCoV-19/Yunnan/IVDC-YN-003/2020|EPI ISL 408480|A|China|2020-01-17	Asia|hCoV-19/SaudiArabia/KAUST-JEDDAH529/2020|EPI ISL 512946|B.1.1|Saudi Arabia|2020-04-23	0.0003358523	Asia
Asia|hCoV-19/Zhejiang/WZ-02/2020|EPI ISL 404228|B|China|2020-01-17	Asia|hCoV-19/SaudiArabia/KAUST-JEDDAH529/2020|EPI ISL 512946|B.1.1|Saudi Arabia|2020-04-23	0.0002350714	Asia
Asia|hCoV-19/Wuhan/HBCDC-HB-02/2020|EPI ISL 412978|B|China|2020-01-17	Asia|hCoV-19/SaudiArabia/KAUST-JEDDAH529/2020|EPI ISL 512946|B.1.1|Saudi Arabia|2020-04-23	0.0003694451	Asia
Asia|hCoV-19/Guangdong/20SF040/2020|EPI ISL 403937|B|China|2020-01-18	Asia|hCoV-19/SaudiArabia/KAUST-JEDDAH529/2020|EPI ISL 512946|B.1.1|Saudi Arabia|2020-04-23	0.0002686585	Asia
Asia|hCoV-19/Wuhan/HBCDC-HB-03/2020|EPI ISL 412979|A|China|2020-01-18	Asia|hCoV-19/SaudiArabia/KAUST-JEDDAH529/2020|EPI ISL 512946|B.1.1|Saudi Arabia|2020-04-23	0.0003022470	Asia
Asia|hCoV-19/Chongqing/IVDC-CQ-001/2020|EPI ISL 408481|B|China|2020-01-18	Asia|hCoV-19/SaudiArabia/KAUST-JEDDAH529/2020|EPI ISL 512946|B.1.1|Saudi Arabia|2020-04-23	0.0002686709	Asia
Asia|hCoV-19/Wuhan/HBCDC-HB-04/2020|EPI ISL 412980|B|China|2020-01-18	Asia|hCoV-19/SaudiArabia/KAUST-JEDDAH529/2020|EPI ISL 512946|B.1.1|Saudi Arabia|2020-04-23	0.0004030206	Asia
Asia|hCoV-19/Wuhan/HBCDC-HB-05/2020|EPI ISL 412981|B.4|China|2020-01-18	Asia|hCoV-19/SaudiArabia/KAUST-JEDDAH529/2020|EPI ISL 512946|B.1.1|Saudi Arabia|2020-04-23	0.0004031020	Asia
Asia|hCoV-19/Guangdong/20SF043/2020|EPI ISL 428440|B|China|2020-01-18	Asia|hCoV-19/SaudiArabia/KAUST-JEDDAH529/2020|EPI ISL 512946|B.1.1|Saudi Arabia|2020-04-23	0.0002807654	Asia
Asia|hCoV-19/Shandong/IVDC-SD-001/2020|EPI ISL 408482|B|China|2020-01-19	Asia|hCoV-19/SaudiArabia/KAUST-JEDDAH529/2020|EPI ISL 512946|B.1.1|Saudi Arabia|2020-04-23	0.0004702864	Asia
Asia|hCoV-19/Hangzhou/HZCDC0001/2020|EPI ISL 407313|B|China|2020-01-19	Asia|hCoV-19/SaudiArabia/KAUST-JEDDAH529/2020|EPI ISL 512946|B.1.1|Saudi Arabia|2020-04-23	0.0002350714	Asia
Asia|hCoV-19/Jiangsu/IVDC-JS-001/2020|EPI ISL 408488|B|China|2020-01-19	Asia|hCoV-19/SaudiArabia/KAUST-JEDDAH529/2020|EPI ISL 512946|B.1.1|Saudi Arabia|2020-04-23	0.0002687793	Asia
Asia|hCoV-19/Hangzhou/HZ-1/2020|EPI ISL 406970|B|China|2020-01-20	Asia|hCoV-19/SaudiArabia/KAUST-JEDDAH529/2020|EPI ISL 512946|B.1.1|Saudi Arabia|2020-04-23	0.0002350714	Asia
Asia|hCoV-19/Hangzhou/HZCDC0013/2020|EPI ISL 421235|B|China|2020-01-20	Asia|hCoV-19/SaudiArabia/KAUST-JEDDAH529/2020|EPI ISL 512946|B.1.1|Saudi Arabia|2020-04-23	0.0003022699	Asia
Asia|hCoV-19/Guangdong/20SF123/2020|EPI ISL 428449|A|China|2020-01-20	Asia|hCoV-19/SaudiArabia/KAUST-JEDDAH529/2020|EPI ISL 512946|B.1.1|Saudi Arabia|2020-04-23	0.0003370368	Asia
Asia|hCoV-19/Hong Kong/VB20017970-2/2020|EPI ISL 417064|B|Hong Kong|2020-01-21	Asia|hCoV-19/SaudiArabia/KAUST-JEDDAH529/2020|EPI ISL 512946|B.1.1|Saudi Arabia|2020-04-23	0.0002686585	Asia
Asia|hCoV-19/Chongqing/YC01/2020|EPI ISL 408478|A|China|2020-01-21	Asia|hCoV-19/SaudiArabia/KAUST-JEDDAH529/2020|EPI ISL 512946|B.1.1|Saudi Arabia|2020-04-23	0.0004030206	Asia
Asia|hCoV-19/Fujian/8/2020|EPI ISL 411060|A|China|2020-01-21	Asia|hCoV-19/SaudiArabia/KAUST-JEDDAH529/2020|EPI ISL 512946|B.1.1|Saudi Arabia|2020-04-23	0.0003358368	Asia
Asia|hCoV-19/Hangzhou/HZCDC0091L/2020|EPI ISL 421227|B|China|2020-01-21	Asia|hCoV-19/SaudiArabia/KAUST-JEDDAH529/2020|EPI ISL 512946|B.1.1|Saudi Arabia|2020-04-23	0.0002350714	Asia
Asia|hCoV-19/Nanchang/JX14/2020|EPI ISL 421243|B|China|2020-01-21	Asia|hCoV-19/SaudiArabia/KAUST-JEDDAH529/2020|EPI ISL 512946|B.1.1|Saudi Arabia|2020-04-23	0.0003694560	Asia
Asia|hCoV-19/Hangzhou/HZ48/2020|EPI ISL 418441|B|China|2020-01-21	Asia|hCoV-19/SaudiArabia/KAUST-JEDDAH529/2020|EPI ISL 512946|B.1.1|Saudi Arabia|2020-04-23	0.0002350793	Asia
Asia|hCoV-19/Shanghai/SH0093/2020|EPI ISL 416389|B|China|2020-01-21	Asia|hCoV-19/SaudiArabia/KAUST-JEDDAH529/2020|EPI ISL 512946|B.1.1|Saudi Arabia|2020-04-23	0.0003022851	Asia
Asia|hCoV-19/Wuhan/WHUH003/2020|EPI ISL 449478|B|China|2020-01-22	Asia|hCoV-19/SaudiArabia/KAUST-JEDDAH529/2020|EPI ISL 512946|B.1.1|Saudi Arabia|2020-04-23	0.0004702316	Asia
Asia|hCoV-19/Wuhan/WHUH004/2020|EPI ISL 449479|B|China|2020-01-22	Asia|hCoV-19/SaudiArabia/KAUST-JEDDAH529/2020|EPI ISL 512946|B.1.1|Saudi Arabia|2020-04-23	0.0004366347	Asia
Asia|hCoV-19/Hong Kong/XM-PII-S4/2020|EPI ISL 417443|A|Hong Kong|2020-01-22	Asia|hCoV-19/SaudiArabia/KAUST-JEDDAH529/2020|EPI ISL 512946|B.1.1|Saudi Arabia|2020-04-23	0.0005379965	Asia
Asia|hCoV-19/Hangzhou/ZJU-05/2020|EPI ISL 415711|B|China|2020-01-22	Asia|hCoV-19/SaudiArabia/KAUST-JEDDAH529/2020|EPI ISL 512946|B.1.1|Saudi Arabia|2020-04-23	0.0002350714	Asia
Asia|hCoV-19/Wuhan/WHUH005/2020|EPI ISL 449480|B|China|2020-01-22	Asia|hCoV-19/SaudiArabia/KAUST-JEDDAH529/2020|EPI ISL 512946|B.1.1|Saudi Arabia|2020-04-23	0.0004030392	Asia
Asia|hCoV-19/Foshan/20SF207/2020|EPI ISL 406534|B|China|2020-01-22	Asia|hCoV-19/SaudiArabia/KAUST-JEDDAH529/2020|EPI ISL 512946|B.1.1|Saudi Arabia|2020-04-23	0.0003022470	Asia
Asia|hCoV-19/Zhejiang/CN5/2020|EPI ISL 455685|A|China|2020-01-22	Asia|hCoV-19/SaudiArabia/KAUST-JEDDAH529/2020|EPI ISL 512946|B.1.1|Saudi Arabia|2020-04-23	0.0003694451	Asia
Asia|hCoV-19/Hong Kong/HKU-902a/2020|EPI ISL 434563|B|Hong Kong|2020-01-23	Asia|hCoV-19/SaudiArabia/KAUST-JEDDAH529/2020|EPI ISL 512946|B.1.1|Saudi Arabia|2020-04-23	0.0002686585	Asia
Asia|hCoV-19/Japan/OS-20-07-1/2020|EPI ISL 410532|B|Japan|2020-01-23	Asia|hCoV-19/SaudiArabia/KAUST-JEDDAH529/2020|EPI ISL 512946|B.1.1|Saudi Arabia|2020-04-23	0.0002350714	Asia
Asia|hCoV-19/Sichuan/SC-WCH4-288/2020|EPI ISL 451390|B|China|2020-01-23	Asia|hCoV-19/SaudiArabia/KAUST-JEDDAH529/2020|EPI ISL 512946|B.1.1|Saudi Arabia|2020-04-23	0.0003358467	Asia
Asia|hCoV-19/Guangdong/20SF201/2020|EPI ISL 406538|B|China|2020-01-23	Asia|hCoV-19/SaudiArabia/KAUST-JEDDAH529/2020|EPI ISL 512946|B.1.1|Saudi Arabia|2020-04-23	0.0002350714	Asia
Asia|hCoV-19/Thailand/SI200383-NT/2020|EPI ISL 437622|B|Thailand|2020-01-23	Asia|hCoV-19/SaudiArabia/KAUST-JEDDAH529/2020|EPI ISL 512946|B.1.1|Saudi Arabia|2020-04-23	0.0003022609	Asia
Asia|hCoV-19/Shanghai/CH-03/2020|EPI ISL 468726|A|China|2020-01-23	Asia|hCoV-19/SaudiArabia/KAUST-JEDDAH529/2020|EPI ISL 512946|B.1.1|Saudi Arabia|2020-04-23	0.0004030206	Asia
Asia|hCoV-19/Jiangsu/JS01/2020|EPI ISL 411950|B|China|2020-01-23	Asia|hCoV-19/SaudiArabia/KAUST-JEDDAH529/2020|EPI ISL 512946|B.1.1|Saudi Arabia|2020-04-23	0.0003358368	Asia
Asia|hCoV-19/Lishui/LS003/2020|EPI ISL 495459|B|China|2020-01-24	Asia|hCoV-19/SaudiArabia/KAUST-JEDDAH529/2020|EPI ISL 512946|B.1.1|Saudi Arabia|2020-04-23	0.0003694622	Asia
Asia|hCoV-19/Sichuan/SC-PHCC2-040/2020|EPI ISL 451360|A|China|2020-01-24	Asia|hCoV-19/SaudiArabia/KAUST-JEDDAH529/2020|EPI ISL 512946|B.1.1|Saudi Arabia|2020-04-23	0.0003694280	Asia
Asia|hCoV-19/Guangdong/20SF616/2020|EPI ISL 428465|B|China|2020-01-24	Asia|hCoV-19/SaudiArabia/KAUST-JEDDAH529/2020|EPI ISL 512946|B.1.1|Saudi Arabia|2020-04-23	0.0003022749	Asia
Asia|hCoV-19/Sichuan/SC-PHCC1-022/2020|EPI ISL 451345|B.1|China|2020-01-24	Asia|hCoV-19/SaudiArabia/KAUST-JEDDAH529/2020|EPI ISL 512946|B.1.1|Saudi Arabia|2020-04-23	0.0001343143	Asia
Asia|hCoV-19/Malaysia/MKAK-CL-2020-5045/2020|EPI ISL 416829|B|Malaysia|2020-01-24	Asia|hCoV-19/SaudiArabia/KAUST-JEDDAH529/2020|EPI ISL 512946|B.1.1|Saudi Arabia|2020-04-23	0.0003358523	Asia
Asia|hCoV-19/Hong Kong/HKU-902b/2020|EPI ISL 434564|B|Hong Kong|2020-01-24	Asia|hCoV-19/SaudiArabia/KAUST-JEDDAH529/2020|EPI ISL 512946|B.1.1|Saudi Arabia|2020-04-23	0.0002686585	Asia
Asia|hCoV-19/Shanghai/SH0002/2020|EPI ISL 416316|A|China|2020-01-25	Asia|hCoV-19/SaudiArabia/KAUST-JEDDAH529/2020|EPI ISL 512946|B.1.1|Saudi Arabia|2020-04-23	0.0003694499	Asia
Asia|hCoV-19/Lishui/LS111/2020|EPI ISL 429852|B|China|2020-01-25	Asia|hCoV-19/SaudiArabia/KAUST-JEDDAH529/2020|EPI ISL 512946|B.1.1|Saudi Arabia|2020-04-23	0.0003694622	Asia
Asia|hCoV-19/Hangzhou/ZJU-01/2020|EPI ISL 415709|B|China|2020-01-25	Asia|hCoV-19/SaudiArabia/KAUST-JEDDAH529/2020|EPI ISL 512946|B.1.1|Saudi Arabia|2020-04-23	0.0003358778	Asia
Asia|hCoV-19/Japan/NA-20-05-1/2020|EPI ISL 410531|B|Japan|2020-01-25	Asia|hCoV-19/SaudiArabia/KAUST-JEDDAH529/2020|EPI ISL 512946|B.1.1|Saudi Arabia|2020-04-23	0.0002350714	Asia
Asia|hCoV-19/Wuhan/0125-A168/2020|EPI ISL 493159|B|China|2020-01-25	Asia|hCoV-19/SaudiArabia/KAUST-JEDDAH529/2020|EPI ISL 512946|B.1.1|Saudi Arabia|2020-04-23	0.0003358623	Asia
Asia|hCoV-19/Wuhan/YB012506/2020|EPI ISL 450504|B|China|2020-01-25	Asia|hCoV-19/SaudiArabia/KAUST-JEDDAH529/2020|EPI ISL 512946|B.1.1|Saudi Arabia|2020-04-23	0.0002686585	Asia
Asia|hCoV-19/Wuhan/0125-A164/2020|EPI ISL 493157|B|China|2020-01-25	Asia|hCoV-19/SaudiArabia/KAUST-JEDDAH529/2020|EPI ISL 512946|B.1.1|Saudi Arabia|2020-04-23	0.0002350714	Asia
Asia|hCoV-19/Guangdong/20SF629/2020|EPI ISL 428466|B|China|2020-01-26	Asia|hCoV-19/SaudiArabia/KAUST-JEDDAH529/2020|EPI ISL 512946|B.1.1|Saudi Arabia|2020-04-23	0.0003358623	Asia
Asia|hCoV-19/Wuhan/0126-C10/2020|EPI ISL 493169|A|China|2020-01-26	Asia|hCoV-19/SaudiArabia/KAUST-JEDDAH529/2020|EPI ISL 512946|B.1.1|Saudi Arabia|2020-04-23	0.0004030392	Asia
Asia|hCoV-19/Hangzhou/ZJU-02/2020|EPI ISL 416042|A|China|2020-01-26	Asia|hCoV-19/SaudiArabia/KAUST-JEDDAH529/2020|EPI ISL 512946|B.1.1|Saudi Arabia|2020-04-23	0.0003022470	Asia
Asia|hCoV-19/Wuhan/0126-C98/2020|EPI ISL 493181|A|China|2020-01-26	Asia|hCoV-19/SaudiArabia/KAUST-JEDDAH529/2020|EPI ISL 512946|B.1.1|Saudi Arabia|2020-04-23	0.0003358368	Asia
Asia|hCoV-19/Beijing/105/2020|EPI ISL 413518|A|China|2020-01-26	Asia|hCoV-19/SaudiArabia/KAUST-JEDDAH529/2020|EPI ISL 512946|B.1.1|Saudi Arabia|2020-04-23	0.0003694451	Asia
Asia|hCoV-19/Wuhan/YB012611/2020|EPI ISL 450501|B|China|2020-01-26	Asia|hCoV-19/SaudiArabia/KAUST-JEDDAH529/2020|EPI ISL 512946|B.1.1|Saudi Arabia|2020-04-23	0.0003694280	Asia
Asia|hCoV-19/Thailand/SI200478-NST/2020|EPI ISL 437619|B|Thailand|2020-01-26	Asia|hCoV-19/SaudiArabia/KAUST-JEDDAH529/2020|EPI ISL 512946|B.1.1|Saudi Arabia|2020-04-23	0.0003022610	Asia
Asia|hCoV-19/Sichuan/SC-NJ-090/2020|EPI ISL 451339|B|China|2020-01-27	Asia|hCoV-19/SaudiArabia/KAUST-JEDDAH529/2020|EPI ISL 512946|B.1.1|Saudi Arabia|2020-04-23	0.0002353322	Asia
Asia|hCoV-19/Sichuan/SC-MY-053/2020|EPI ISL 451319|B|China|2020-01-27	Asia|hCoV-19/SaudiArabia/KAUST-JEDDAH529/2020|EPI ISL 512946|B.1.1|Saudi Arabia|2020-04-23	0.0003358368	Asia
Asia|hCoV-19/Hong Kong/HKU-903b/2020|EPI ISL 434566|B.4|Hong Kong|2020-01-27	Asia|hCoV-19/SaudiArabia/KAUST-JEDDAH529/2020|EPI ISL 512946|B.1.1|Saudi Arabia|2020-04-23	0.0003694731	Asia
Asia|hCoV-19/Singapore/7/2020|EPI ISL 410713|B|Singapore|2020-01-27	Asia|hCoV-19/SaudiArabia/KAUST-JEDDAH529/2020|EPI ISL 512946|B.1.1|Saudi Arabia|2020-04-23	0.0003022610	Asia
Asia|hCoV-19/Hong Kong/HKU-908a/2020|EPI ISL 434569|B|Hong Kong|2020-01-27	Asia|hCoV-19/SaudiArabia/KAUST-JEDDAH529/2020|EPI ISL 512946|B.1.1|Saudi Arabia|2020-04-23	0.0003022610	Asia
Asia|hCoV-19/Sichuan/SC-PHCC2-039/2020|EPI ISL 451359|B|China|2020-01-27	Asia|hCoV-19/SaudiArabia/KAUST-JEDDAH529/2020|EPI ISL 512946|B.1.1|Saudi Arabia|2020-04-23	0.0002686664	Asia
Asia|hCoV-19/Nanchang/JX149/2020|EPI ISL 421247|A|China|2020-01-27	Asia|hCoV-19/SaudiArabia/KAUST-JEDDAH529/2020|EPI ISL 512946|B.1.1|Saudi Arabia|2020-04-23	0.0003022470	Asia
Asia|hCoV-19/Guangdong/20SF812/2020|EPI ISL 428475|B|China|2020-01-28	Asia|hCoV-19/SaudiArabia/KAUST-JEDDAH529/2020|EPI ISL 512946|B.1.1|Saudi Arabia|2020-04-23	0.0004366476	Asia
Asia|hCoV-19/Beijing/Wuhan IME-BJ04/2020|EPI ISL 424358|A|China|2020-01-28	Asia|hCoV-19/SaudiArabia/KAUST-JEDDAH529/2020|EPI ISL 512946|B.1.1|Saudi Arabia|2020-04-23	0.0004030512	Asia
Asia|hCoV-19/Shanghai/SH0007/2020|EPI ISL 416320|B|China|2020-01-28	Asia|hCoV-19/SaudiArabia/KAUST-JEDDAH529/2020|EPI ISL 512946|B.1.1|Saudi Arabia|2020-04-23	0.0003358467	Asia
Asia|hCoV-19/Guangdong/20SF813/2020|EPI ISL 428476|A|China|2020-01-28	Asia|hCoV-19/SaudiArabia/KAUST-JEDDAH529/2020|EPI ISL 512946|B.1.1|Saudi Arabia|2020-04-23	0.0003022470	Asia
Asia|hCoV-19/Shanghai/SH0008/2020|EPI ISL 416321|B|China|2020-01-28	Asia|hCoV-19/SaudiArabia/KAUST-JEDDAH529/2020|EPI ISL 512946|B.1.1|Saudi Arabia|2020-04-23	0.0003694280	Asia
Asia|hCoV-19/Beijing/233/2020|EPI ISL 413520|A|China|2020-01-28	Asia|hCoV-19/SaudiArabia/KAUST-JEDDAH529/2020|EPI ISL 512946|B.1.1|Saudi Arabia|2020-04-23	0.0004030579	Asia
Asia|hCoV-19/Beijing/231/2020|EPI ISL 413519|A|China|2020-01-28	Asia|hCoV-19/SaudiArabia/KAUST-JEDDAH529/2020|EPI ISL 512946|B.1.1|Saudi Arabia|2020-04-23	0.0003694451	Asia
Asia|hCoV-19/Shanghai/SH0009/2020|EPI ISL 416322|B|China|2020-01-29	Asia|hCoV-19/SaudiArabia/KAUST-JEDDAH529/2020|EPI ISL 512946|B.1.1|Saudi Arabia|2020-04-23	0.0003358368	Asia
Asia|hCoV-19/Shanghai/SH0010/2020|EPI ISL 416323|A|China|2020-01-29	Asia|hCoV-19/SaudiArabia/KAUST-JEDDAH529/2020|EPI ISL 512946|B.1.1|Saudi Arabia|2020-04-23	0.0003694280	Asia
Asia|hCoV-19/Sichuan/SC-NC-077/2020|EPI ISL 451336|B|China|2020-01-29	Asia|hCoV-19/SaudiArabia/KAUST-JEDDAH529/2020|EPI ISL 512946|B.1.1|Saudi Arabia|2020-04-23	0.0002689646	Asia
Asia|hCoV-19/Nanchang/JX174/2020|EPI ISL 421238|A|China|2020-01-29	Asia|hCoV-19/SaudiArabia/KAUST-JEDDAH529/2020|EPI ISL 512946|B.1.1|Saudi Arabia|2020-04-23	0.0003694390	Asia
Asia|hCoV-19/Hong Kong/HKU-200723-030/2020|EPI ISL 497797|B|Hong Kong|2020-01-29	Asia|hCoV-19/SaudiArabia/KAUST-JEDDAH529/2020|EPI ISL 512946|B.1.1|Saudi Arabia|2020-04-23	0.0002686585	Asia
Asia|hCoV-19/Hunan/HN-CIDC-P10/2020|EPI ISL 539338|B|China|2020-01-29	Asia|hCoV-19/SaudiArabia/KAUST-JEDDAH529/2020|EPI ISL 512946|B.1.1|Saudi Arabia|2020-04-23	0.0002686709	Asia
Asia|hCoV-19/Japan/TY-WK-012/2020|EPI ISL 408665|A|Japan|2020-01-29	Asia|hCoV-19/SaudiArabia/KAUST-JEDDAH529/2020|EPI ISL 512946|B.1.1|Saudi Arabia|2020-04-23	0.0004030206	Asia
Asia|hCoV-19/Shandong/LY008-2/2020|EPI ISL 414941|B|China|2020-01-30	Asia|hCoV-19/SaudiArabia/KAUST-JEDDAH529/2020|EPI ISL 512946|B.1.1|Saudi Arabia|2020-04-23	0.0003358368	Asia
Asia|hCoV-19/Sichuan/SC-NC-078/2020|EPI ISL 451337|B|China|2020-01-30	Asia|hCoV-19/SaudiArabia/KAUST-JEDDAH529/2020|EPI ISL 512946|B.1.1|Saudi Arabia|2020-04-23	0.0003694622	Asia
Asia|hCoV-19/Nanchang/JX177/2020|EPI ISL 421241|A|China|2020-01-30	Asia|hCoV-19/SaudiArabia/KAUST-JEDDAH529/2020|EPI ISL 512946|B.1.1|Saudi Arabia|2020-04-23	0.0004030206	Asia
Asia|hCoV-19/South Korea/KCDC2002/2020|EPI ISL 425118|A|South Korea|2020-01-30	Asia|hCoV-19/SaudiArabia/KAUST-JEDDAH529/2020|EPI ISL 512946|B.1.1|Saudi Arabia|2020-04-23	0.0004366477	Asia
Asia|hCoV-19/Shanghai/SH0022/2020|EPI ISL 416331|B.4|China|2020-01-30	Asia|hCoV-19/SaudiArabia/KAUST-JEDDAH529/2020|EPI ISL 512946|B.1.1|Saudi Arabia|2020-04-23	0.0004366808	Asia
Asia|hCoV-19/Hong Kong/HKU-911a/2020|EPI ISL 450409|B|Hong Kong|2020-01-30	Asia|hCoV-19/SaudiArabia/KAUST-JEDDAH529/2020|EPI ISL 512946|B.1.1|Saudi Arabia|2020-04-23	0.0002686585	Asia
Asia|hCoV-19/Hong Kong/HKU-904a/2020|EPI ISL 450412|B|Hong Kong|2020-01-30	Asia|hCoV-19/SaudiArabia/KAUST-JEDDAH529/2020|EPI ISL 512946|B.1.1|Saudi Arabia|2020-04-23	0.0003694280	Asia
Asia|hCoV-19/Taiwan/8/2020|EPI ISL 428488|B|Taiwan|2020-01-31	Asia|hCoV-19/SaudiArabia/KAUST-JEDDAH529/2020|EPI ISL 512946|B.1.1|Saudi Arabia|2020-04-23	0.0003022609	Asia
Asia|hCoV-19/South Korea/KCDC2062/2020|EPI ISL 497963|A|South Korea|2020-01-31	Asia|hCoV-19/SaudiArabia/KAUST-JEDDAH529/2020|EPI ISL 512946|B.1.1|Saudi Arabia|2020-04-23	0.0004030392	Asia
Asia|hCoV-19/Shanghai/SH0094/2020|EPI ISL 416390|B|China|2020-01-31	Asia|hCoV-19/SaudiArabia/KAUST-JEDDAH529/2020|EPI ISL 512946|B.1.1|Saudi Arabia|2020-04-23	0.0003694902	Asia
Asia|hCoV-19/Guangdong/2020XN4448-P0002/2020|EPI ISL 413857|B|China|2020-01-31	Asia|hCoV-19/SaudiArabia/KAUST-JEDDAH529/2020|EPI ISL 512946|B.1.1|Saudi Arabia|2020-04-23	0.0004030750	Asia
Asia|hCoV-19/Sichuan/SC-WCH-082/2020|EPI ISL 451374|B|China|2020-01-31	Asia|hCoV-19/SaudiArabia/KAUST-JEDDAH529/2020|EPI ISL 512946|B.1.1|Saudi Arabia|2020-04-23	0.0002686664	Asia
Asia|hCoV-19/Hong Kong/HKU-913a/2020|EPI ISL 450410|B|Hong Kong|2020-01-31	Asia|hCoV-19/SaudiArabia/KAUST-JEDDAH529/2020|EPI ISL 512946|B.1.1|Saudi Arabia|2020-04-23	0.0003358567	Asia
Asia|hCoV-19/Sichuan/SC-MY-059/2020|EPI ISL 451325|B|China|2020-01-31	Asia|hCoV-19/SaudiArabia/KAUST-JEDDAH529/2020|EPI ISL 512946|B.1.1|Saudi Arabia|2020-04-23	0.0003694280	Asia
Asia|hCoV-19/Thailand/SI200893-NT/2020|EPI ISL 437624|B|Thailand|2020-02-01	Asia|hCoV-19/SaudiArabia/KAUST-JEDDAH529/2020|EPI ISL 512946|B.1.1|Saudi Arabia|2020-04-23	0.0003022610	Asia
Asia|hCoV-19/Guangdong/GD2020080-P0010/2020|EPI ISL 413861|B|China|2020-02-01	Asia|hCoV-19/SaudiArabia/KAUST-JEDDAH529/2020|EPI ISL 512946|B.1.1|Saudi Arabia|2020-04-23	0.0003022559	Asia
Asia|hCoV-19/Beijing/DT-WH01/2020|EPI ISL 452360|B|China|2020-02-01	Asia|hCoV-19/SaudiArabia/KAUST-JEDDAH529/2020|EPI ISL 512946|B.1.1|Saudi Arabia|2020-04-23	0.0002350714	Asia
Asia|hCoV-19/Guangdong/GD2020087-P0008/2020|EPI ISL 413863|B|China|2020-02-01	Asia|hCoV-19/SaudiArabia/KAUST-JEDDAH529/2020|EPI ISL 512946|B.1.1|Saudi Arabia|2020-04-23	0.0003022749	Asia
Asia|hCoV-19/Yingtan/JX2480/2020|EPI ISL 455466|B|China|2020-02-01	Asia|hCoV-19/SaudiArabia/KAUST-JEDDAH529/2020|EPI ISL 512946|B.1.1|Saudi Arabia|2020-04-23	0.0003022470	Asia
Asia|hCoV-19/Shangrao/JX1215/2020|EPI ISL 421257|B|China|2020-02-02	Asia|hCoV-19/SaudiArabia/KAUST-JEDDAH529/2020|EPI ISL 512946|B.1.1|Saudi Arabia|2020-04-23	0.0002686585	Asia
Asia|hCoV-19/Shanghai/SH0012/2020|EPI ISL 416325|B|China|2020-02-02	Asia|hCoV-19/SaudiArabia/KAUST-JEDDAH529/2020|EPI ISL 512946|B.1.1|Saudi Arabia|2020-04-23	0.0003022699	Asia
Asia|hCoV-19/Shanghai/SH0021/2020|EPI ISL 416330|A|China|2020-02-02	Asia|hCoV-19/SaudiArabia/KAUST-JEDDAH529/2020|EPI ISL 512946|B.1.1|Saudi Arabia|2020-04-23	0.0003694451	Asia
Asia|hCoV-19/Shanghai/SH0114/2020|EPI ISL 416401|B|China|2020-02-02	Asia|hCoV-19/SaudiArabia/KAUST-JEDDAH529/2020|EPI ISL 512946|B.1.1|Saudi Arabia|2020-04-23	0.0003358468	Asia
Asia|hCoV-19/Sichuan/SC-NC-068/2020|EPI ISL 451328|B|China|2020-02-02	Asia|hCoV-19/SaudiArabia/KAUST-JEDDAH529/2020|EPI ISL 512946|B.1.1|Saudi Arabia|2020-04-23	0.0003358467	Asia
Asia|hCoV-19/Shangrao/JX1176/2020|EPI ISL 421251|B|China|2020-02-03	Asia|hCoV-19/SaudiArabia/KAUST-JEDDAH529/2020|EPI ISL 512946|B.1.1|Saudi Arabia|2020-04-23	0.0004366549	Asia
Asia|hCoV-19/Jiujiang/JX490/2020|EPI ISL 455463|B|China|2020-02-03	Asia|hCoV-19/SaudiArabia/KAUST-JEDDAH529/2020|EPI ISL 512946|B.1.1|Saudi Arabia|2020-04-23	0.0002686585	Asia
Asia|hCoV-19/Shangrao/JX1177/2020|EPI ISL 421250|B|China|2020-02-03	Asia|hCoV-19/SaudiArabia/KAUST-JEDDAH529/2020|EPI ISL 512946|B.1.1|Saudi Arabia|2020-04-23	0.0004030325	Asia
Asia|hCoV-19/Shanghai/SH0030/2020|EPI ISL 416339|B|China|2020-02-03	Asia|hCoV-19/SaudiArabia/KAUST-JEDDAH529/2020|EPI ISL 512946|B.1.1|Saudi Arabia|2020-04-23	0.0004030579	Asia
Asia|hCoV-19/Sichuan/SC-WCH3-259/2020|EPI ISL 451385|B|China|2020-02-03	Asia|hCoV-19/SaudiArabia/KAUST-JEDDAH529/2020|EPI ISL 512946|B.1.1|Saudi Arabia|2020-04-23	0.0002350714	Asia
Asia|hCoV-19/Malaysia/MKAK-CL-2020-6430/2020|EPI ISL 416886|A|Malaysia|2020-02-04	Asia|hCoV-19/SaudiArabia/KAUST-JEDDAH529/2020|EPI ISL 512946|B.1.1|Saudi Arabia|2020-04-23	0.0003694280	Asia
Asia|hCoV-19/Taiwan/CGMH-CGU-02/2020|EPI ISL 417518|A|Taiwan|2020-02-04	Asia|hCoV-19/SaudiArabia/KAUST-JEDDAH529/2020|EPI ISL 512946|B.1.1|Saudi Arabia|2020-04-23	0.0003742410	Asia
Asia|hCoV-19/Sichuan/SC-YB-086/2020|EPI ISL 451399|B|China|2020-02-04	Asia|hCoV-19/SaudiArabia/KAUST-JEDDAH529/2020|EPI ISL 512946|B.1.1|Saudi Arabia|2020-04-23	0.0003022977	Asia
Asia|hCoV-19/Singapore/9/2020|EPI ISL 410715|B|Singapore|2020-02-04	Asia|hCoV-19/SaudiArabia/KAUST-JEDDAH529/2020|EPI ISL 512946|B.1.1|Saudi Arabia|2020-04-23	0.0003022610	Asia
Asia|hCoV-19/Thailand/Samut prakarn 840/2020|EPI ISL 447919|B|Thailand|2020-02-04	Asia|hCoV-19/SaudiArabia/KAUST-JEDDAH529/2020|EPI ISL 512946|B.1.1|Saudi Arabia|2020-04-23	0.0003358424	Asia
Asia|hCoV-19/Guangzhou/GZMU0019/2020|EPI ISL 429080|B.1|China|2020-02-05	Asia|hCoV-19/SaudiArabia/KAUST-JEDDAH529/2020|EPI ISL 512946|B.1.1|Saudi Arabia|2020-04-23	0.0001343143	Asia
Asia|hCoV-19/Shangrao/JX1948/2020|EPI ISL 421240|A|China|2020-02-05	Asia|hCoV-19/SaudiArabia/KAUST-JEDDAH529/2020|EPI ISL 512946|B.1.1|Saudi Arabia|2020-04-23	0.0003022470	Asia
Asia|hCoV-19/Shanghai/SH0073/2020|EPI ISL 416376|B|China|2020-02-05	Asia|hCoV-19/SaudiArabia/KAUST-JEDDAH529/2020|EPI ISL 512946|B.1.1|Saudi Arabia|2020-04-23	0.0002350714	Asia
Asia|hCoV-19/Fuzhou/JX2012/2020|EPI ISL 455462|A|China|2020-02-05	Asia|hCoV-19/SaudiArabia/KAUST-JEDDAH529/2020|EPI ISL 512946|B.1.1|Saudi Arabia|2020-04-23	0.0004030206	Asia
Asia|hCoV-19/Sichuan/SC-NJ-091/2020|EPI ISL 451340|B|China|2020-02-06	Asia|hCoV-19/SaudiArabia/KAUST-JEDDAH529/2020|EPI ISL 512946|B.1.1|Saudi Arabia|2020-04-23	0.0005045207	Asia
Asia|hCoV-19/Yichun/JX2391/2020|EPI ISL 455461|B|China|2020-02-06	Asia|hCoV-19/SaudiArabia/KAUST-JEDDAH529/2020|EPI ISL 512946|B.1.1|Saudi Arabia|2020-04-23	0.0005375288	Asia
Asia|hCoV-19/South Korea/KUMC01/2020|EPI ISL 413017|B|South Korea|2020-02-06	Asia|hCoV-19/SaudiArabia/KAUST-JEDDAH529/2020|EPI ISL 512946|B.1.1|Saudi Arabia|2020-04-23	0.0004366751	Asia
Asia|hCoV-19/Taiwan/TSGH-36/2020|EPI ISL 457730|B|Taiwan|2020-02-06	Asia|hCoV-19/SaudiArabia/KAUST-JEDDAH529/2020|EPI ISL 512946|B.1.1|Saudi Arabia|2020-04-23	0.0003022749	Asia
Asia|hCoV-19/Guangzhou/GZMU0003/2020|EPI ISL 429074|B|China|2020-02-07	Asia|hCoV-19/SaudiArabia/KAUST-JEDDAH529/2020|EPI ISL 512946|B.1.1|Saudi Arabia|2020-04-23	0.0002686585	Asia
Asia|hCoV-19/Thailand/SI202205-NT/2020|EPI ISL 437616|A|Thailand|2020-02-07	Asia|hCoV-19/SaudiArabia/KAUST-JEDDAH529/2020|EPI ISL 512946|B.1.1|Saudi Arabia|2020-04-23	0.0003694451	Asia
Asia|hCoV-19/Shanghai/SH0074/2020|EPI ISL 416377|A|China|2020-02-07	Asia|hCoV-19/SaudiArabia/KAUST-JEDDAH529/2020|EPI ISL 512946|B.1.1|Saudi Arabia|2020-04-23	0.0003358368	Asia
Asia|hCoV-19/Taiwan/TSGH-01/2020|EPI ISL 426629|B|Taiwan|2020-02-07	Asia|hCoV-19/SaudiArabia/KAUST-JEDDAH529/2020|EPI ISL 512946|B.1.1|Saudi Arabia|2020-04-23	0.0004703404	Asia
Asia|hCoV-19/Taiwan/TSGH-37/2020|EPI ISL 457733|B|Taiwan|2020-02-08	Asia|hCoV-19/SaudiArabia/KAUST-JEDDAH529/2020|EPI ISL 512946|B.1.1|Saudi Arabia|2020-04-23	0.0004030765	Asia
Asia|hCoV-19/Beijing/DT-BJ02/2020|EPI ISL 452359|B|China|2020-02-08	Asia|hCoV-19/SaudiArabia/KAUST-JEDDAH529/2020|EPI ISL 512946|B.1.1|Saudi Arabia|2020-04-23	0.0003358679	Asia
Asia|hCoV-19/Malaysia/IMR WC413/2020|EPI ISL 455791|B|Malaysia|2020-02-08	Asia|hCoV-19/SaudiArabia/KAUST-JEDDAH529/2020|EPI ISL 512946|B.1.1|Saudi Arabia|2020-04-23	0.0003022470	Asia
Asia|hCoV-19/Guangzhou/GZMU0039/2020|EPI ISL 429090|A|China|2020-02-08	Asia|hCoV-19/SaudiArabia/KAUST-JEDDAH529/2020|EPI ISL 512946|B.1.1|Saudi Arabia|2020-04-23	0.0003022470	Asia
Asia|hCoV-19/Shanghai/SH0119/2020|EPI ISL 416404|B|China|2020-02-09	Asia|hCoV-19/SaudiArabia/KAUST-JEDDAH529/2020|EPI ISL 512946|B.1.1|Saudi Arabia|2020-04-23	0.0002350714	Asia
Asia|hCoV-19/Sichuan/SC-PHCC2-051/2020|EPI ISL 451371|B|China|2020-02-09	Asia|hCoV-19/SaudiArabia/KAUST-JEDDAH529/2020|EPI ISL 512946|B.1.1|Saudi Arabia|2020-04-23	0.0003358368	Asia
Asia|hCoV-19/Sichuan/SC-PHCC1-033/2020|EPI ISL 451354|A|China|2020-02-09	Asia|hCoV-19/SaudiArabia/KAUST-JEDDAH529/2020|EPI ISL 512946|B.1.1|Saudi Arabia|2020-04-23	0.0005039062	Asia
Asia|hCoV-19/Malaysia/IMR WC458/2020|EPI ISL 455792|B|Malaysia|2020-02-09	Asia|hCoV-19/SaudiArabia/KAUST-JEDDAH529/2020|EPI ISL 512946|B.1.1|Saudi Arabia|2020-04-23	0.0003022470	Asia
Asia|hCoV-19/Fuzhou/JX2019/2020|EPI ISL 455465|B|China|2020-02-10	Asia|hCoV-19/SaudiArabia/KAUST-JEDDAH529/2020|EPI ISL 512946|B.1.1|Saudi Arabia|2020-04-23	0.0003358623	Asia
Asia|hCoV-19/Wuhan/HB-WH2-163/2020|EPI ISL 454930|B|China|2020-02-10	Asia|hCoV-19/SaudiArabia/KAUST-JEDDAH529/2020|EPI ISL 512946|B.1.1|Saudi Arabia|2020-04-23	0.0003022470	Asia
Asia|hCoV-19/Beijing/BJ782/2020|EPI ISL 430741|A|China|2020-02-10	Asia|hCoV-19/SaudiArabia/KAUST-JEDDAH529/2020|EPI ISL 512946|B.1.1|Saudi Arabia|2020-04-23	0.0004030206	Asia
Asia|hCoV-19/Japan/Hu DP Kng 19-027/2020|EPI ISL 412969|B|Japan|2020-02-10	Asia|hCoV-19/SaudiArabia/KAUST-JEDDAH529/2020|EPI ISL 512946|B.1.1|Saudi Arabia|2020-04-23	0.0003022610	Asia
Asia|hCoV-19/Vietnam/CM99/2020|EPI ISL 416429|A|Vietnam|2020-02-11	Asia|hCoV-19/SaudiArabia/KAUST-JEDDAH529/2020|EPI ISL 512946|B.1.1|Saudi Arabia|2020-04-23	0.0004702673	Asia
Asia|hCoV-19/Wuhan/HB-WH3-171/2020|EPI ISL 454937|B|China|2020-02-11	Asia|hCoV-19/SaudiArabia/KAUST-JEDDAH529/2020|EPI ISL 512946|B.1.1|Saudi Arabia|2020-04-23	0.0002686585	Asia
Asia|hCoV-19/Hong Kong/HKPU48-0202/2020|EPI ISL 419222|B|Hong Kong|2020-02-11	Asia|hCoV-19/SaudiArabia/KAUST-JEDDAH529/2020|EPI ISL 512946|B.1.1|Saudi Arabia|2020-04-23	0.0003694840	Asia
Asia|hCoV-19/Beijing/DT-BJ01/2020|EPI ISL 452358|B|China|2020-02-11	Asia|hCoV-19/SaudiArabia/KAUST-JEDDAH529/2020|EPI ISL 512946|B.1.1|Saudi Arabia|2020-04-23	0.0002350714	Asia
Asia|hCoV-19/Yichun/JX2424/2020|EPI ISL 455467|B|China|2020-02-12	Asia|hCoV-19/SaudiArabia/KAUST-JEDDAH529/2020|EPI ISL 512946|B.1.1|Saudi Arabia|2020-04-23	0.0003358368	Asia
Asia|hCoV-19/Malaysia/IMR WC627/2020|EPI ISL 430444|B|Malaysia|2020-02-12	Asia|hCoV-19/SaudiArabia/KAUST-JEDDAH529/2020|EPI ISL 512946|B.1.1|Saudi Arabia|2020-04-23	0.0003022470	Asia
Asia|hCoV-19/Sichuan/SC-PHCC2-044/2020|EPI ISL 451364|B|China|2020-02-12	Asia|hCoV-19/SaudiArabia/KAUST-JEDDAH529/2020|EPI ISL 512946|B.1.1|Saudi Arabia|2020-04-23	0.0003699250	Asia
Asia|hCoV-19/Sichuan/SC-PHCC1-034/2020|EPI ISL 451355|B|China|2020-02-12	Asia|hCoV-19/SaudiArabia/KAUST-JEDDAH529/2020|EPI ISL 512946|B.1.1|Saudi Arabia|2020-04-23	0.0002689566	Asia
Asia|hCoV-19/Shanghai/SH0110/2020|EPI ISL 416399|B|China|2020-02-13	Asia|hCoV-19/SaudiArabia/KAUST-JEDDAH529/2020|EPI ISL 512946|B.1.1|Saudi Arabia|2020-04-23	0.0003358523	Asia
Asia|hCoV-19/Saudi Arabia/553/2020|EPI ISL 490002|B.1.246|Saudi Arabia|2020-02-13	Asia|hCoV-19/SaudiArabia/KAUST-JEDDAH529/2020|EPI ISL 512946|B.1.1|Saudi Arabia|2020-04-23	0.0003694622	Asia
Asia|hCoV-19/Singapore/14/2020|EPI ISL 414380|A|Singapore|2020-02-13	Asia|hCoV-19/SaudiArabia/KAUST-JEDDAH529/2020|EPI ISL 512946|B.1.1|Saudi Arabia|2020-04-23	0.0002721503	Asia
Asia|hCoV-19/Japan/PG-0114/2020|EPI ISL 479850|B|Japan|2020-02-13	Asia|hCoV-19/SaudiArabia/KAUST-JEDDAH529/2020|EPI ISL 512946|B.1.1|Saudi Arabia|2020-04-23	0.0003022609	Asia
Asia|hCoV-19/Shanghai/SH0102/2020|EPI ISL 416394|B|China|2020-02-14	Asia|hCoV-19/SaudiArabia/KAUST-JEDDAH529/2020|EPI ISL 512946|B.1.1|Saudi Arabia|2020-04-23	0.0002686709	Asia
Asia|hCoV-19/Japan/Hu DP Kng 19-031/2020|EPI ISL 420889|B|Japan|2020-02-14	Asia|hCoV-19/SaudiArabia/KAUST-JEDDAH529/2020|EPI ISL 512946|B.1.1|Saudi Arabia|2020-04-23	0.0003358679	Asia
Asia|hCoV-19/Singapore/14Clin/2020|EPI ISL 418998|A|Singapore|2020-02-14	Asia|hCoV-19/SaudiArabia/KAUST-JEDDAH529/2020|EPI ISL 512946|B.1.1|Saudi Arabia|2020-04-23	0.0002721503	Asia
Asia|hCoV-19/Wuhan/HB-WHCM2-265/2020|EPI ISL 455000|B|China|2020-02-14	Asia|hCoV-19/SaudiArabia/KAUST-JEDDAH529/2020|EPI ISL 512946|B.1.1|Saudi Arabia|2020-04-23	0.0003362094	Asia
Asia|hCoV-19/Japan/DP0190/2020|EPI ISL 416581|B|Japan|2020-02-15	Asia|hCoV-19/SaudiArabia/KAUST-JEDDAH529/2020|EPI ISL 512946|B.1.1|Saudi Arabia|2020-04-23	0.0003358523	Asia
Asia|hCoV-19/Japan/DP0196/2020|EPI ISL 416583|B|Japan|2020-02-15	Asia|hCoV-19/SaudiArabia/KAUST-JEDDAH529/2020|EPI ISL 512946|B.1.1|Saudi Arabia|2020-04-23	0.0003022610	Asia
Asia|hCoV-19/Japan/DP0027/2020|EPI ISL 416566|B|Japan|2020-02-15	Asia|hCoV-19/SaudiArabia/KAUST-JEDDAH529/2020|EPI ISL 512946|B.1.1|Saudi Arabia|2020-04-23	0.0003358722	Asia
Asia|hCoV-19/Japan/DP0200/2020|EPI ISL 416584|B|Japan|2020-02-15	Asia|hCoV-19/SaudiArabia/KAUST-JEDDAH529/2020|EPI ISL 512946|B.1.1|Saudi Arabia|2020-04-23	0.0003358722	Asia
Asia|hCoV-19/Japan/DP0287/2020|EPI ISL 416589|B|Japan|2020-02-16	Asia|hCoV-19/SaudiArabia/KAUST-JEDDAH529/2020|EPI ISL 512946|B.1.1|Saudi Arabia|2020-04-23	0.0003694902	Asia
Asia|hCoV-19/Japan/DP0357/2020|EPI ISL 416598|B|Japan|2020-02-16	Asia|hCoV-19/SaudiArabia/KAUST-JEDDAH529/2020|EPI ISL 512946|B.1.1|Saudi Arabia|2020-04-23	0.0003022610	Asia
Asia|hCoV-19/Singapore/36nan/2020|EPI ISL 538435|B|Singapore|2020-02-16	Asia|hCoV-19/SaudiArabia/KAUST-JEDDAH529/2020|EPI ISL 512946|B.1.1|Saudi Arabia|2020-04-23	0.0002686709	Asia
Asia|hCoV-19/Japan/DP0290/2020|EPI ISL 416591|B|Japan|2020-02-16	Asia|hCoV-19/SaudiArabia/KAUST-JEDDAH529/2020|EPI ISL 512946|B.1.1|Saudi Arabia|2020-04-23	0.0003022609	Asia
Asia|hCoV-19/Guangzhou/GZMU0092/2020|EPI ISL 457694|B|China|2020-02-17	Asia|hCoV-19/SaudiArabia/KAUST-JEDDAH529/2020|EPI ISL 512946|B.1.1|Saudi Arabia|2020-04-23	0.0003694560	Asia
Asia|hCoV-19/Japan/DP0786/2020|EPI ISL 416628|B|Japan|2020-02-17	Asia|hCoV-19/SaudiArabia/KAUST-JEDDAH529/2020|EPI ISL 512946|B.1.1|Saudi Arabia|2020-04-23	0.0002686709	Asia
Asia|hCoV-19/Wuhan/HB-WH5-231/2020|EPI ISL 454974|B|China|2020-02-17	Asia|hCoV-19/SaudiArabia/KAUST-JEDDAH529/2020|EPI ISL 512946|B.1.1|Saudi Arabia|2020-04-23	0.0003694622	Asia
Asia|hCoV-19/Wuhan/HB-WHCM2-267/2020|EPI ISL 455002|B|China|2020-02-17	Asia|hCoV-19/SaudiArabia/KAUST-JEDDAH529/2020|EPI ISL 512946|B.1.1|Saudi Arabia|2020-04-23	0.0003025823	Asia
Asia|hCoV-19/Saudi Arabia/596/2020|EPI ISL 490006|B.1.247|Saudi Arabia|2020-02-18	Asia|hCoV-19/SaudiArabia/KAUST-JEDDAH529/2020|EPI ISL 512946|B.1.1|Saudi Arabia|2020-04-23	0.0002686709	Asia
Asia|hCoV-19/Singapore/13/2020|EPI ISL 414379|A|Singapore|2020-02-18	Asia|hCoV-19/SaudiArabia/KAUST-JEDDAH529/2020|EPI ISL 512946|B.1.1|Saudi Arabia|2020-04-23	0.0003402019	Asia
Asia|hCoV-19/Saudi Arabia/583/2020|EPI ISL 490005|B.1.246|Saudi Arabia|2020-02-18	Asia|hCoV-19/SaudiArabia/KAUST-JEDDAH529/2020|EPI ISL 512946|B.1.1|Saudi Arabia|2020-04-23	0.0002686709	Asia
Asia|hCoV-19/Singapore/654/2020|EPI ISL 493414|B|Singapore|2020-02-18	Asia|hCoV-19/SaudiArabia/KAUST-JEDDAH529/2020|EPI ISL 512946|B.1.1|Saudi Arabia|2020-04-23	0.0003025290	Asia
Asia|hCoV-19/Singapore/469/2020|EPI ISL 476795|B|Singapore|2020-02-19	Asia|hCoV-19/SaudiArabia/KAUST-JEDDAH529/2020|EPI ISL 512946|B.1.1|Saudi Arabia|2020-04-23	0.0002686585	Asia
Asia|hCoV-19/South Korea/KCDC2018/2020|EPI ISL 427812|A|South Korea|2020-02-19	Asia|hCoV-19/SaudiArabia/KAUST-JEDDAH529/2020|EPI ISL 512946|B.1.1|Saudi Arabia|2020-04-23	0.0003694451	Asia
Asia|hCoV-19/Hong Kong/HKPU63-1402/2020|EPI ISL 419231|B|Hong Kong|2020-02-19	Asia|hCoV-19/SaudiArabia/KAUST-JEDDAH529/2020|EPI ISL 512946|B.1.1|Saudi Arabia|2020-04-23	0.0003022749	Asia
Asia|hCoV-19/Sichuan/SC-LZ-079/2020|EPI ISL 451318|B|China|2020-02-19	Asia|hCoV-19/SaudiArabia/KAUST-JEDDAH529/2020|EPI ISL 512946|B.1.1|Saudi Arabia|2020-04-23	0.0003022470	Asia
Asia|hCoV-19/South Korea/KCDC2035/2020|EPI ISL 497956|B|South Korea|2020-02-20	Asia|hCoV-19/SaudiArabia/KAUST-JEDDAH529/2020|EPI ISL 512946|B.1.1|Saudi Arabia|2020-04-23	0.0004030765	Asia
Asia|hCoV-19/South Korea/KCDC2033/2020|EPI ISL 497954|B|South Korea|2020-02-20	Asia|hCoV-19/SaudiArabia/KAUST-JEDDAH529/2020|EPI ISL 512946|B.1.1|Saudi Arabia|2020-04-23	0.0003694622	Asia
Asia|hCoV-19/Guangzhou/GZMU0099/2020|EPI ISL 457696|A|China|2020-02-20	Asia|hCoV-19/SaudiArabia/KAUST-JEDDAH529/2020|EPI ISL 512946|B.1.1|Saudi Arabia|2020-04-23	0.0003022470	Asia
Asia|hCoV-19/Sichuan/SC-PHCC1-026/2020|EPI ISL 451347|B|China|2020-02-20	Asia|hCoV-19/SaudiArabia/KAUST-JEDDAH529/2020|EPI ISL 512946|B.1.1|Saudi Arabia|2020-04-23	0.0003371192	Asia
Asia|hCoV-19/South Korea/KCDC2074/2020|EPI ISL 497975|B|South Korea|2020-02-21	Asia|hCoV-19/SaudiArabia/KAUST-JEDDAH529/2020|EPI ISL 512946|B.1.1|Saudi Arabia|2020-04-23	0.0004030579	Asia
Asia|hCoV-19/South Korea/KCDC2046/2020|EPI ISL 471452|B|South Korea|2020-02-21	Asia|hCoV-19/SaudiArabia/KAUST-JEDDAH529/2020|EPI ISL 512946|B.1.1|Saudi Arabia|2020-04-23	0.0004030579	Asia
Asia|hCoV-19/Wuhan/HB-WH2-149/2020|EPI ISL 454921|B|China|2020-02-21	Asia|hCoV-19/SaudiArabia/KAUST-JEDDAH529/2020|EPI ISL 512946|B.1.1|Saudi Arabia|2020-04-23	0.0004366477	Asia
Asia|hCoV-19/South Korea/KCDC2051/2020|EPI ISL 481371|A|South Korea|2020-02-21	Asia|hCoV-19/SaudiArabia/KAUST-JEDDAH529/2020|EPI ISL 512946|B.1.1|Saudi Arabia|2020-04-23	0.0004366549	Asia
Asia|hCoV-19/Wuhan/HB-WH5-229/2020|EPI ISL 454973|B|China|2020-02-22	Asia|hCoV-19/SaudiArabia/KAUST-JEDDAH529/2020|EPI ISL 512946|B.1.1|Saudi Arabia|2020-04-23	0.0002686585	Asia
Asia|hCoV-19/Japan/PG-0363/2020|EPI ISL 480033|B|Japan|2020-02-22	Asia|hCoV-19/SaudiArabia/KAUST-JEDDAH529/2020|EPI ISL 512946|B.1.1|Saudi Arabia|2020-04-23	0.0002686709	Asia
Asia|hCoV-19/Wuhan/HB-WH1-134/2020|EPI ISL 454911|B|China|2020-02-22	Asia|hCoV-19/SaudiArabia/KAUST-JEDDAH529/2020|EPI ISL 512946|B.1.1|Saudi Arabia|2020-04-23	0.0003022749	Asia
Asia|hCoV-19/Wuhan/HB-WHCM2-278/2020|EPI ISL 455010|B|China|2020-02-22	Asia|hCoV-19/SaudiArabia/KAUST-JEDDAH529/2020|EPI ISL 512946|B.1.1|Saudi Arabia|2020-04-23	0.0003698551	Asia
Asia|hCoV-19/Wuhan/HB-WHCM2-274/2020|EPI ISL 455008|B|China|2020-02-23	Asia|hCoV-19/SaudiArabia/KAUST-JEDDAH529/2020|EPI ISL 512946|B.1.1|Saudi Arabia|2020-04-23	0.0004035171	Asia
Asia|hCoV-19/Hefei/2/2020|EPI ISL 412026|B|China|2020-02-23	Asia|hCoV-19/SaudiArabia/KAUST-JEDDAH529/2020|EPI ISL 512946|B.1.1|Saudi Arabia|2020-04-23	0.0002350714	Asia
Asia|hCoV-19/South Korea/KCDC2013/2020|EPI ISL 426183|A|South Korea|2020-02-23	Asia|hCoV-19/SaudiArabia/KAUST-JEDDAH529/2020|EPI ISL 512946|B.1.1|Saudi Arabia|2020-04-23	0.0005038680	Asia
Asia|hCoV-19/Oman/RESP-20-797/2020|EPI ISL 457701|B.4|Oman|2020-02-23	Asia|hCoV-19/SaudiArabia/KAUST-JEDDAH529/2020|EPI ISL 512946|B.1.1|Saudi Arabia|2020-04-23	0.0004366881	Asia
Asia|hCoV-19/Wuhan/HB-WH1-138/2020|EPI ISL 454915|B|China|2020-02-24	Asia|hCoV-19/SaudiArabia/KAUST-JEDDAH529/2020|EPI ISL 512946|B.1.1|Saudi Arabia|2020-04-23	0.0003358368	Asia
Asia|hCoV-19/Hong Kong/HKU-200723-017/2020|EPI ISL 497784|B|Hong Kong|2020-02-24	Asia|hCoV-19/SaudiArabia/KAUST-JEDDAH529/2020|EPI ISL 512946|B.1.1|Saudi Arabia|2020-04-23	0.0003022610	Asia
Asia|hCoV-19/Wuhan/HB-WHCM2-276/2020|EPI ISL 455009|B|China|2020-02-24	Asia|hCoV-19/SaudiArabia/KAUST-JEDDAH529/2020|EPI ISL 512946|B.1.1|Saudi Arabia|2020-04-23	0.0003698551	Asia
Asia|hCoV-19/Henan/HN03/2020|EPI ISL 450442|A|China|2020-02-24	Asia|hCoV-19/SaudiArabia/KAUST-JEDDAH529/2020|EPI ISL 512946|B.1.1|Saudi Arabia|2020-04-23	0.0004030512	Asia
Asia|hCoV-19/Taiwan/TSGH-26/2020|EPI ISL 447252|B.4|Taiwan|2020-02-25	Asia|hCoV-19/SaudiArabia/KAUST-JEDDAH529/2020|EPI ISL 512946|B.1.1|Saudi Arabia|2020-04-23	0.0006384514	Asia
Asia|hCoV-19/United Arab Emirates/L6599/2020|EPI ISL 435138|B|United Arab Emirates|2020-02-25	Asia|hCoV-19/SaudiArabia/KAUST-JEDDAH529/2020|EPI ISL 512946|B.1.1|Saudi Arabia|2020-04-23	0.0004366145	Asia
Asia|hCoV-19/Guangzhou/GZMU0016/2020|EPI ISL 414663|A|China|2020-02-25	Asia|hCoV-19/SaudiArabia/KAUST-JEDDAH529/2020|EPI ISL 512946|B.1.1|Saudi Arabia|2020-04-23	0.0003022470	Asia
Asia|hCoV-19/Guangzhou/GZMU0014/2020|EPI ISL 414692|B|China|2020-02-25	Asia|hCoV-19/SaudiArabia/KAUST-JEDDAH529/2020|EPI ISL 512946|B.1.1|Saudi Arabia|2020-04-23	0.0003358623	Asia
Asia|hCoV-19/Wuhan/HB-WHCM2-272/2020|EPI ISL 455007|B|China|2020-02-26	Asia|hCoV-19/SaudiArabia/KAUST-JEDDAH529/2020|EPI ISL 512946|B.1.1|Saudi Arabia|2020-04-23	0.0004034865	Asia
Asia|hCoV-19/Nanchang/JXN3T4/2020|EPI ISL 421246|A|China|2020-02-26	Asia|hCoV-19/SaudiArabia/KAUST-JEDDAH529/2020|EPI ISL 512946|B.1.1|Saudi Arabia|2020-04-23	0.0003022470	Asia
Asia|hCoV-19/Taiwan/CGMH-CGU-03/2020|EPI ISL 415741|B.4|Taiwan|2020-02-26	Asia|hCoV-19/SaudiArabia/KAUST-JEDDAH529/2020|EPI ISL 512946|B.1.1|Saudi Arabia|2020-04-23	0.0004702673	Asia
Asia|hCoV-19/Guangzhou/GZMU0117/2020|EPI ISL 457698|B|China|2020-02-26	Asia|hCoV-19/SaudiArabia/KAUST-JEDDAH529/2020|EPI ISL 512946|B.1.1|Saudi Arabia|2020-04-23	0.0004030512	Asia
Asia|hCoV-19/Saudi Arabia/656/2020|EPI ISL 490010|B.1.247|Saudi Arabia|2020-02-26	Asia|hCoV-19/SaudiArabia/KAUST-JEDDAH529/2020|EPI ISL 512946|B.1.1|Saudi Arabia|2020-04-23	0.0002686833	Asia
Asia|hCoV-19/Taiwan/CGMH-CGU-05/2020|EPI ISL 415743|B.4|Taiwan|2020-02-27	Asia|hCoV-19/SaudiArabia/KAUST-JEDDAH529/2020|EPI ISL 512946|B.1.1|Saudi Arabia|2020-04-23	0.0004702673	Asia
Asia|hCoV-19/Wuhan/HB-WH1-140/2020|EPI ISL 454916|B|China|2020-02-27	Asia|hCoV-19/SaudiArabia/KAUST-JEDDAH529/2020|EPI ISL 512946|B.1.1|Saudi Arabia|2020-04-23	0.0003022470	Asia
Asia|hCoV-19/Saudi Arabia/671/2020|EPI ISL 490011|B.1.246|Saudi Arabia|2020-02-27	Asia|hCoV-19/SaudiArabia/KAUST-JEDDAH529/2020|EPI ISL 512946|B.1.1|Saudi Arabia|2020-04-23	0.0003022520	Asia
Asia|hCoV-19/Lebanon/S5 762/2020|EPI ISL 450512|B.4|Lebanon|2020-02-27	Asia|hCoV-19/SaudiArabia/KAUST-JEDDAH529/2020|EPI ISL 512946|B.1.1|Saudi Arabia|2020-04-23	0.0005375110	Asia
Asia|hCoV-19/South Korea/KUMC03/2020|EPI ISL 413513|A|South Korea|2020-02-27	Asia|hCoV-19/SaudiArabia/KAUST-JEDDAH529/2020|EPI ISL 512946|B.1.1|Saudi Arabia|2020-04-23	0.0003694451	Asia
Asia|hCoV-19/Singapore/12Clin/2020|EPI ISL 418995|A|Singapore|2020-02-28	Asia|hCoV-19/SaudiArabia/KAUST-JEDDAH529/2020|EPI ISL 512946|B.1.1|Saudi Arabia|2020-04-23	0.0003061897	Asia
Asia|hCoV-19/Wuhan/HB-WHCM-113/2020|EPI ISL 454993|B|China|2020-02-28	Asia|hCoV-19/SaudiArabia/KAUST-JEDDAH529/2020|EPI ISL 512946|B.1.1|Saudi Arabia|2020-04-23	0.0002686709	Asia
Asia|hCoV-19/Wuhan/HB-WH2-158/2020|EPI ISL 454926|B|China|2020-02-28	Asia|hCoV-19/SaudiArabia/KAUST-JEDDAH529/2020|EPI ISL 512946|B.1.1|Saudi Arabia|2020-04-23	0.0003358623	Asia
Asia|hCoV-19/Wuhan/HB-WH2-160/2020|EPI ISL 454928|B|China|2020-02-28	Asia|hCoV-19/SaudiArabia/KAUST-JEDDAH529/2020|EPI ISL 512946|B.1.1|Saudi Arabia|2020-04-23	0.0002350714	Asia
Asia|hCoV-19/Wuhan/HB-WH2-155/2020|EPI ISL 454923|B|China|2020-02-28	Asia|hCoV-19/SaudiArabia/KAUST-JEDDAH529/2020|EPI ISL 512946|B.1.1|Saudi Arabia|2020-04-23	0.0003358623	Asia
Asia|hCoV-19/Malaysia/IMR WC1098/2020|EPI ISL 430442|B|Malaysia|2020-02-29	Asia|hCoV-19/SaudiArabia/KAUST-JEDDAH529/2020|EPI ISL 512946|B.1.1|Saudi Arabia|2020-04-23	0.0002351899	Asia
Asia|hCoV-19/Malaysia/IMR WC1097/2020|EPI ISL 430441|B|Malaysia|2020-02-29	Asia|hCoV-19/SaudiArabia/KAUST-JEDDAH529/2020|EPI ISL 512946|B.1.1|Saudi Arabia|2020-04-23	0.0002350714	Asia
Asia|hCoV-19/Taiwan/CGMH-CGU-21/2020|EPI ISL 444274|B.4|Taiwan|2020-02-29	Asia|hCoV-19/SaudiArabia/KAUST-JEDDAH529/2020|EPI ISL 512946|B.1.1|Saudi Arabia|2020-04-23	0.0005711002	Asia
Asia|hCoV-19/Beijing/DT-travelUSA01/2020|EPI ISL 452332|B|China|2020-02-29	Asia|hCoV-19/SaudiArabia/KAUST-JEDDAH529/2020|EPI ISL 512946|B.1.1|Saudi Arabia|2020-04-23	0.0002350714	Asia
Asia|hCoV-19/Malaysia/IMR WC1114/2020|EPI ISL 455793|B|Malaysia|2020-02-29	Asia|hCoV-19/SaudiArabia/KAUST-JEDDAH529/2020|EPI ISL 512946|B.1.1|Saudi Arabia|2020-04-23	0.0003694980	Asia
Asia|hCoV-19/Wuhan/HB-WH5-232/2020|EPI ISL 454975|B|China|2020-03-01	Asia|hCoV-19/SaudiArabia/KAUST-JEDDAH529/2020|EPI ISL 512946|B.1.1|Saudi Arabia|2020-04-23	0.0003694731	Asia
Asia|hCoV-19/Singapore/18/2020|EPI ISL 418999|A|Singapore|2020-03-01	Asia|hCoV-19/SaudiArabia/KAUST-JEDDAH529/2020|EPI ISL 512946|B.1.1|Saudi Arabia|2020-04-23	0.0003061754	Asia
Asia|hCoV-19/Israel/ISR IT0320/2020|EPI ISL 419210|B.1.1|Israel|2020-03-01	Asia|hCoV-19/SaudiArabia/KAUST-JEDDAH529/2020|EPI ISL 512946|B.1.1|Saudi Arabia|2020-04-23	0.0000335730	Asia
Asia|hCoV-19/Japan/PG-0215/2020|EPI ISL 479915|A|Japan|2020-03-01	Asia|hCoV-19/SaudiArabia/KAUST-JEDDAH529/2020|EPI ISL 512946|B.1.1|Saudi Arabia|2020-04-23	0.0003694451	Asia
Asia|hCoV-19/Japan/PG-0058/2020|EPI ISL 479821|A|Japan|2020-03-02	Asia|hCoV-19/SaudiArabia/KAUST-JEDDAH529/2020|EPI ISL 512946|B.1.1|Saudi Arabia|2020-04-23	0.0004366533	Asia
Asia|hCoV-19/Wuhan/HB-WHCM-104/2020|EPI ISL 454989|A|China|2020-03-02	Asia|hCoV-19/SaudiArabia/KAUST-JEDDAH529/2020|EPI ISL 512946|B.1.1|Saudi Arabia|2020-04-23	0.0004366145	Asia
Asia|hCoV-19/Wuhan/HB-WHCM-099/2020|EPI ISL 454986|B|China|2020-03-02	Asia|hCoV-19/SaudiArabia/KAUST-JEDDAH529/2020|EPI ISL 512946|B.1.1|Saudi Arabia|2020-04-23	0.0004708250	Asia
Asia|hCoV-19/Wuhan/HB-WH1-124/2020|EPI ISL 454905|B|China|2020-03-02	Asia|hCoV-19/SaudiArabia/KAUST-JEDDAH529/2020|EPI ISL 512946|B.1.1|Saudi Arabia|2020-04-23	0.0002686585	Asia
Asia|hCoV-19/India/UN-763/2020|EPI ISL 420543|B.1.5|India|2020-03-03	Asia|hCoV-19/SaudiArabia/KAUST-JEDDAH529/2020|EPI ISL 512946|B.1.1|Saudi Arabia|2020-04-23	0.0001678963	Asia
Asia|hCoV-19/India/UN-772/2020|EPI ISL 420547|B.1.5|India|2020-03-03	Asia|hCoV-19/SaudiArabia/KAUST-JEDDAH529/2020|EPI ISL 512946|B.1.1|Saudi Arabia|2020-04-23	0.0001343143	Asia
Asia|hCoV-19/Singapore/24nan/2020|EPI ISL 482672|B|Singapore|2020-03-03	Asia|hCoV-19/SaudiArabia/KAUST-JEDDAH529/2020|EPI ISL 512946|B.1.1|Saudi Arabia|2020-04-23	0.0002686664	Asia
Asia|hCoV-19/Wuhan/HB-WH1-141/2020|EPI ISL 454917|B|China|2020-03-03	Asia|hCoV-19/SaudiArabia/KAUST-JEDDAH529/2020|EPI ISL 512946|B.1.1|Saudi Arabia|2020-04-23	0.0003022609	Asia
Asia|hCoV-19/Malaysia/0956/2020|EPI ISL 501181|B|Malaysia|2020-03-04	Asia|hCoV-19/SaudiArabia/KAUST-JEDDAH529/2020|EPI ISL 512946|B.1.1|Saudi Arabia|2020-04-23	0.0002350714	Asia
Asia|hCoV-19/Beijing/DT-travelIT04/2020|EPI ISL 452351|B|China|2020-03-04	Asia|hCoV-19/SaudiArabia/KAUST-JEDDAH529/2020|EPI ISL 512946|B.1.1|Saudi Arabia|2020-04-23	0.0002350714	Asia
Asia|hCoV-19/Pakistan/Gilgit1/2020|EPI ISL 417444|B|Pakistan|2020-03-04	Asia|hCoV-19/SaudiArabia/KAUST-JEDDAH529/2020|EPI ISL 512946|B.1.1|Saudi Arabia|2020-04-23	0.0003694560	Asia
Asia|hCoV-19/Japan/PG-0087/2020|EPI ISL 479835|A|Japan|2020-03-04	Asia|hCoV-19/SaudiArabia/KAUST-JEDDAH529/2020|EPI ISL 512946|B.1.1|Saudi Arabia|2020-04-23	0.0004366533	Asia
Asia|hCoV-19/Georgia/Tb-273/2020|EPI ISL 416479|B.1.1|Georgia|2020-03-05	Asia|hCoV-19/SaudiArabia/KAUST-JEDDAH529/2020|EPI ISL 512946|B.1.1|Saudi Arabia|2020-04-23	0.0000335730	Asia
Asia|hCoV-19/Malaysia/IMR WC1170/2020|EPI ISL 430440|B|Malaysia|2020-03-05	Asia|hCoV-19/SaudiArabia/KAUST-JEDDAH529/2020|EPI ISL 512946|B.1.1|Saudi Arabia|2020-04-23	0.0002350714	Asia
Asia|hCoV-19/Taiwan/CGMH-CGU-06/2020|EPI ISL 417519|B.4|Taiwan|2020-03-05	Asia|hCoV-19/SaudiArabia/KAUST-JEDDAH529/2020|EPI ISL 512946|B.1.1|Saudi Arabia|2020-04-23	0.0004702673	Asia
Asia|hCoV-19/Hangzhou/HZCDC6111/2020|EPI ISL 482575|B|China|2020-03-05	Asia|hCoV-19/SaudiArabia/KAUST-JEDDAH529/2020|EPI ISL 512946|B.1.1|Saudi Arabia|2020-04-23	0.0002014857	Asia
Asia|hCoV-19/Yunnan/0306-466/2020|EPI ISL 429239|B|China|2020-03-06	Asia|hCoV-19/SaudiArabia/KAUST-JEDDAH529/2020|EPI ISL 512946|B.1.1|Saudi Arabia|2020-04-23	0.0002686980	Asia
Asia|hCoV-19/Vietnam/CM295/2020|EPI ISL 416430|B.1.1|Vietnam|2020-03-06	Asia|hCoV-19/SaudiArabia/KAUST-JEDDAH529/2020|EPI ISL 512946|B.1.1|Saudi Arabia|2020-04-23	0.0000000000	Asia
Asia|hCoV-19/Hangzhou/HZCDC6224/2020|EPI ISL 482576|B|China|2020-03-06	Asia|hCoV-19/SaudiArabia/KAUST-JEDDAH529/2020|EPI ISL 512946|B.1.1|Saudi Arabia|2020-04-23	0.0005374792	Asia
Asia|hCoV-19/Beijing/DT-travelIT02/2020|EPI ISL 452353|B.1|China|2020-03-06	Asia|hCoV-19/SaudiArabia/KAUST-JEDDAH529/2020|EPI ISL 512946|B.1.1|Saudi Arabia|2020-04-23	0.0001679041	Asia
Asia|hCoV-19/Hangzhou/HZCDC6228/2020|EPI ISL 482577|B.1|China|2020-03-07	Asia|hCoV-19/SaudiArabia/KAUST-JEDDAH529/2020|EPI ISL 512946|B.1.1|Saudi Arabia|2020-04-23	0.0001343143	Asia
Asia|hCoV-19/Vietnam/39607/2020|EPI ISL 416428|B.1.1|Vietnam|2020-03-07	Asia|hCoV-19/SaudiArabia/KAUST-JEDDAH529/2020|EPI ISL 512946|B.1.1|Saudi Arabia|2020-04-23	0.0000000000	Asia
Asia|hCoV-19/Beijing/DT-travelES03/2020|EPI ISL 452345|B.1|China|2020-03-07	Asia|hCoV-19/SaudiArabia/KAUST-JEDDAH529/2020|EPI ISL 512946|B.1.1|Saudi Arabia|2020-04-23	0.0002014857	Asia
Asia|hCoV-19/Beijing/DT-travelIT03/2020|EPI ISL 452354|B.1|China|2020-03-07	Asia|hCoV-19/SaudiArabia/KAUST-JEDDAH529/2020|EPI ISL 512946|B.1.1|Saudi Arabia|2020-04-23	0.0002014983	Asia
Asia|hCoV-19/Japan/P1/2020|EPI ISL 419296|B.1.255|Japan|2020-03-08	Asia|hCoV-19/SaudiArabia/KAUST-JEDDAH529/2020|EPI ISL 512946|B.1.1|Saudi Arabia|2020-04-23	0.0001679041	Asia
Asia|hCoV-19/Japan/PG-0056/2020|EPI ISL 479819|A|Japan|2020-03-08	Asia|hCoV-19/SaudiArabia/KAUST-JEDDAH529/2020|EPI ISL 512946|B.1.1|Saudi Arabia|2020-04-23	0.0004366533	Asia
Asia|hCoV-19/Singapore/49/2020|EPI ISL 428828|B.1.5|Singapore|2020-03-08	Asia|hCoV-19/SaudiArabia/KAUST-JEDDAH529/2020|EPI ISL 512946|B.1.1|Saudi Arabia|2020-04-23	0.0001007337	Asia
Asia|hCoV-19/Vietnam/VNHN 0207/2020|EPI ISL 511891|B.1.1|Vietnam|2020-03-08	Asia|hCoV-19/SaudiArabia/KAUST-JEDDAH529/2020|EPI ISL 512946|B.1.1|Saudi Arabia|2020-04-23	0.0000000000	Asia
Asia|hCoV-19/Singapore/394/2020|EPI ISL 469143|B|Singapore|2020-03-09	Asia|hCoV-19/SaudiArabia/KAUST-JEDDAH529/2020|EPI ISL 512946|B.1.1|Saudi Arabia|2020-04-23	0.0002350714	Asia
Asia|hCoV-19/Japan/PG-0221/2020|EPI ISL 479920|A|Japan|2020-03-09	Asia|hCoV-19/SaudiArabia/KAUST-JEDDAH529/2020|EPI ISL 512946|B.1.1|Saudi Arabia|2020-04-23	0.0004366476	Asia
Asia|hCoV-19/Saudi Arabia/KAIMRC01/2020|EPI ISL 507010|B.6|Saudi Arabia|2020-03-09	Asia|hCoV-19/SaudiArabia/KAUST-JEDDAH529/2020|EPI ISL 512946|B.1.1|Saudi Arabia|2020-04-23	0.0004366678	Asia
Asia|hCoV-19/Iran/KHGRC-1.1-IPI-8206/2020|EPI ISL 442523|B.4|Iran|2020-03-09	Asia|hCoV-19/SaudiArabia/KAUST-JEDDAH529/2020|EPI ISL 512946|B.1.1|Saudi Arabia|2020-04-23	0.0004030817	Asia
Asia|hCoV-19/Saudi Arabia/SCDC-3321/2020|EPI ISL 416521|B.1.246|Saudi Arabia|2020-03-10	Asia|hCoV-19/SaudiArabia/KAUST-JEDDAH529/2020|EPI ISL 512946|B.1.1|Saudi Arabia|2020-04-23	0.0002014890	Asia
Asia|hCoV-19/India/UN-1100/2020|EPI ISL 421664|B.4|India|2020-03-10	Asia|hCoV-19/SaudiArabia/KAUST-JEDDAH529/2020|EPI ISL 512946|B.1.1|Saudi Arabia|2020-04-23	0.0005375518	Asia
Asia|hCoV-19/India/UN-1063/2020|EPI ISL 424361|B.4|India|2020-03-10	Asia|hCoV-19/SaudiArabia/KAUST-JEDDAH529/2020|EPI ISL 512946|B.1.1|Saudi Arabia|2020-04-23	0.0005039147	Asia
Asia|hCoV-19/Singapore/31/2020|EPI ISL 420108|B|Singapore|2020-03-10	Asia|hCoV-19/SaudiArabia/KAUST-JEDDAH529/2020|EPI ISL 512946|B.1.1|Saudi Arabia|2020-04-23	0.0002350714	Asia
Asia|hCoV-19/Japan/P4-1/2020|EPI ISL 419301|B.1.1|Japan|2020-03-11	Asia|hCoV-19/SaudiArabia/KAUST-JEDDAH529/2020|EPI ISL 512946|B.1.1|Saudi Arabia|2020-04-23	0.0000000000	Asia
Asia|hCoV-19/Singapore/32/2020|EPI ISL 420109|B|Singapore|2020-03-11	Asia|hCoV-19/SaudiArabia/KAUST-JEDDAH529/2020|EPI ISL 512946|B.1.1|Saudi Arabia|2020-04-23	0.0002350714	Asia
Asia|hCoV-19/Lebanon/S9 764/2020|EPI ISL 450515|B.4|Lebanon|2020-03-11	Asia|hCoV-19/SaudiArabia/KAUST-JEDDAH529/2020|EPI ISL 512946|B.1.1|Saudi Arabia|2020-04-23	0.0005039147	Asia
Asia|hCoV-19/Japan/SMU-0311S2/2020|EPI ISL 416524|B.1.5|Japan|2020-03-11	Asia|hCoV-19/SaudiArabia/KAUST-JEDDAH529/2020|EPI ISL 512946|B.1.1|Saudi Arabia|2020-04-23	0.0001343183	Asia
Asia|hCoV-19/Japan/PG-0437/2020|EPI ISL 480103|A|Japan|2020-03-12	Asia|hCoV-19/SaudiArabia/KAUST-JEDDAH529/2020|EPI ISL 512946|B.1.1|Saudi Arabia|2020-04-23	0.0004702516	Asia
Asia|hCoV-19/Japan/PG-0324/2020|EPI ISL 479999|B.1.5|Japan|2020-03-12	Asia|hCoV-19/SaudiArabia/KAUST-JEDDAH529/2020|EPI ISL 512946|B.1.1|Saudi Arabia|2020-04-23	0.0002014983	Asia
Asia|hCoV-19/Beijing/DT-travelNO01/2020|EPI ISL 452342|B|China|2020-03-12	Asia|hCoV-19/SaudiArabia/KAUST-JEDDAH529/2020|EPI ISL 512946|B.1.1|Saudi Arabia|2020-04-23	0.0002350792	Asia
Asia|hCoV-19/India/UN-1621/2020|EPI ISL 421671|B.4|India|2020-03-12	Asia|hCoV-19/SaudiArabia/KAUST-JEDDAH529/2020|EPI ISL 512946|B.1.1|Saudi Arabia|2020-04-23	0.0005039063	Asia
Asia|hCoV-19/Thailand/Bangkok 2294/2020|EPI ISL 447921|B.6|Thailand|2020-03-13	Asia|hCoV-19/SaudiArabia/KAUST-JEDDAH529/2020|EPI ISL 512946|B.1.1|Saudi Arabia|2020-04-23	0.0004702751	Asia
Asia|hCoV-19/Taiwan/CGMH-CGU-09/2020|EPI ISL 417522|B|Taiwan|2020-03-13	Asia|hCoV-19/SaudiArabia/KAUST-JEDDAH529/2020|EPI ISL 512946|B.1.1|Saudi Arabia|2020-04-23	0.0003694622	Asia
Asia|hCoV-19/Japan/PG-0192/2020|EPI ISL 479897|B.1.160|Japan|2020-03-13	Asia|hCoV-19/SaudiArabia/KAUST-JEDDAH529/2020|EPI ISL 512946|B.1.1|Saudi Arabia|2020-04-23	0.0002350753	Asia
Asia|hCoV-19/Beijing/DT-travelDE01/2020|EPI ISL 452329|B|China|2020-03-13	Asia|hCoV-19/SaudiArabia/KAUST-JEDDAH529/2020|EPI ISL 512946|B.1.1|Saudi Arabia|2020-04-23	0.0002350714	Asia
Asia|hCoV-19/Oman/RESP-20-2282/2020|EPI ISL 457974|B.1.220|Oman|2020-03-14	Asia|hCoV-19/SaudiArabia/KAUST-JEDDAH529/2020|EPI ISL 512946|B.1.1|Saudi Arabia|2020-04-23	0.0001678963	Asia
Asia|hCoV-19/Singapore/758/2020|EPI ISL 507003|B.6|Singapore|2020-03-14	Asia|hCoV-19/SaudiArabia/KAUST-JEDDAH529/2020|EPI ISL 512946|B.1.1|Saudi Arabia|2020-04-23	0.0004030579	Asia
Asia|hCoV-19/Hangzhou/HZCDC6706/2020|EPI ISL 421222|B|China|2020-03-14	Asia|hCoV-19/SaudiArabia/KAUST-JEDDAH529/2020|EPI ISL 512946|B.1.1|Saudi Arabia|2020-04-23	0.0002350714	Asia
Asia|hCoV-19/Wuhan/HB-WH5-237/2020|EPI ISL 454978|B|China|2020-03-14	Asia|hCoV-19/SaudiArabia/KAUST-JEDDAH529/2020|EPI ISL 512946|B.1.1|Saudi Arabia|2020-04-23	0.0002686664	Asia
Asia|hCoV-19/Beijing/DT-travelGR01/2020|EPI ISL 452347|B.1|China|2020-03-15	Asia|hCoV-19/SaudiArabia/KAUST-JEDDAH529/2020|EPI ISL 512946|B.1.1|Saudi Arabia|2020-04-23	0.0001343143	Asia
Asia|hCoV-19/Israel/CVL-n-5936/2020|EPI ISL 475018|B.1|Israel|2020-03-15	Asia|hCoV-19/SaudiArabia/KAUST-JEDDAH529/2020|EPI ISL 512946|B.1.1|Saudi Arabia|2020-04-23	0.0002014890	Asia
Asia|hCoV-19/Israel/CVL-n-6157/2020|EPI ISL 475022|B.1|Israel|2020-03-15	Asia|hCoV-19/SaudiArabia/KAUST-JEDDAH529/2020|EPI ISL 512946|B.1.1|Saudi Arabia|2020-04-23	0.0003022939	Asia
Asia|hCoV-19/South Korea/KCDC2128/2020|EPI ISL 498029|B.40|South Korea|2020-03-15	Asia|hCoV-19/SaudiArabia/KAUST-JEDDAH529/2020|EPI ISL 512946|B.1.1|Saudi Arabia|2020-04-23	0.0004366880	Asia
Asia|hCoV-19/Pakistan/KHI1/2020|EPI ISL 451958|B|Pakistan|2020-03-16	Asia|hCoV-19/SaudiArabia/KAUST-JEDDAH529/2020|EPI ISL 512946|B.1.1|Saudi Arabia|2020-04-23	0.0003358707	Asia
Asia|hCoV-19/United Arab Emirates/L0879/2020|EPI ISL 435124|B.1.1.296|United Arab Emirates|2020-03-16	Asia|hCoV-19/SaudiArabia/KAUST-JEDDAH529/2020|EPI ISL 512946|B.1.1|Saudi Arabia|2020-04-23	0.0001007324	Asia
Asia|hCoV-19/South Korea/KCDC2129/2020|EPI ISL 498030|B.40|South Korea|2020-03-16	Asia|hCoV-19/SaudiArabia/KAUST-JEDDAH529/2020|EPI ISL 512946|B.1.1|Saudi Arabia|2020-04-23	0.0004030698	Asia
Asia|hCoV-19/Saudi Arabia/KAIMRC12/2020|EPI ISL 507018|B.1.1|Saudi Arabia|2020-03-17	Asia|hCoV-19/SaudiArabia/KAUST-JEDDAH529/2020|EPI ISL 512946|B.1.1|Saudi Arabia|2020-04-23	0.0000000000	Asia
Asia|hCoV-19/Taiwan/TSGH-13/2020|EPI ISL 428230|B.4|Taiwan|2020-03-17	Asia|hCoV-19/SaudiArabia/KAUST-JEDDAH529/2020|EPI ISL 512946|B.1.1|Saudi Arabia|2020-04-23	0.0006720877	Asia
Asia|hCoV-19/Vietnam/VNHN 1072/2020|EPI ISL 455717|B.1|Vietnam|2020-03-17	Asia|hCoV-19/SaudiArabia/KAUST-JEDDAH529/2020|EPI ISL 512946|B.1.1|Saudi Arabia|2020-04-23	0.0002352008	Asia
Asia|hCoV-19/Taiwan/CGMH-CGU-13/2020|EPI ISL 424969|B.1.1|Taiwan|2020-03-17	Asia|hCoV-19/SaudiArabia/KAUST-JEDDAH529/2020|EPI ISL 512946|B.1.1|Saudi Arabia|2020-04-23	0.0000671505	Asia
Asia|hCoV-19/Wuhan/HB-WH4-211/2020|EPI ISL 454960|B|China|2020-03-18	Asia|hCoV-19/SaudiArabia/KAUST-JEDDAH529/2020|EPI ISL 512946|B.1.1|Saudi Arabia|2020-04-23	0.0003358523	Asia
Asia|hCoV-19/Vietnam/VNHN 1167/2020|EPI ISL 455696|B.1|Vietnam|2020-03-18	Asia|hCoV-19/SaudiArabia/KAUST-JEDDAH529/2020|EPI ISL 512946|B.1.1|Saudi Arabia|2020-04-23	0.0002014950	Asia
Asia|hCoV-19/Hong Kong/HKU-200723-043/2020|EPI ISL 497810|B.1|Hong Kong|2020-03-18	Asia|hCoV-19/SaudiArabia/KAUST-JEDDAH529/2020|EPI ISL 512946|B.1.1|Saudi Arabia|2020-04-23	0.0002686630	Asia
Asia|hCoV-19/Oman/RESP-20-3080/2020|EPI ISL 457979|B.1.1|Oman|2020-03-18	Asia|hCoV-19/SaudiArabia/KAUST-JEDDAH529/2020|EPI ISL 512946|B.1.1|Saudi Arabia|2020-04-23	0.0000000000	Asia
Asia|hCoV-19/Lebanon/LB-R8/2020|EPI ISL 498551|B.1.5|Lebanon|2020-03-19	Asia|hCoV-19/SaudiArabia/KAUST-JEDDAH529/2020|EPI ISL 512946|B.1.1|Saudi Arabia|2020-04-23	0.0002014950	Asia
Asia|hCoV-19/Japan/PG-0281/2020|EPI ISL 479961|B.1.1|Japan|2020-03-19	Asia|hCoV-19/SaudiArabia/KAUST-JEDDAH529/2020|EPI ISL 512946|B.1.1|Saudi Arabia|2020-04-23	0.0000335730	Asia
Asia|hCoV-19/United Arab Emirates/L9584510/2020|EPI ISL 520743|B.1.1|United Arab Emirates|2020-03-19	Asia|hCoV-19/SaudiArabia/KAUST-JEDDAH529/2020|EPI ISL 512946|B.1.1|Saudi Arabia|2020-04-23	0.0000335745	Asia
Asia|hCoV-19/Wuhan/HB-WH4-212/2020|EPI ISL 454961|B|China|2020-03-19	Asia|hCoV-19/SaudiArabia/KAUST-JEDDAH529/2020|EPI ISL 512946|B.1.1|Saudi Arabia|2020-04-23	0.0003358679	Asia
Asia|hCoV-19/Taiwan/NCKUH-007/2020|EPI ISL 493202|B.40|Taiwan|2020-03-20	Asia|hCoV-19/SaudiArabia/KAUST-JEDDAH529/2020|EPI ISL 512946|B.1.1|Saudi Arabia|2020-04-23	0.0004702673	Asia
Asia|hCoV-19/Taiwan/107/2020|EPI ISL 420085|B.1|Taiwan|2020-03-20	Asia|hCoV-19/SaudiArabia/KAUST-JEDDAH529/2020|EPI ISL 512946|B.1.1|Saudi Arabia|2020-04-23	0.0002350823	Asia
Asia|hCoV-19/Oman/RESP-20-3700/2020|EPI ISL 457986|B|Oman|2020-03-20	Asia|hCoV-19/SaudiArabia/KAUST-JEDDAH529/2020|EPI ISL 512946|B.1.1|Saudi Arabia|2020-04-23	0.0002686664	Asia
Asia|hCoV-19/Singapore/173nan/2020|EPI ISL 538441|B.1|Singapore|2020-03-20	Asia|hCoV-19/SaudiArabia/KAUST-JEDDAH529/2020|EPI ISL 512946|B.1.1|Saudi Arabia|2020-04-23	0.0001679041	Asia
Asia|hCoV-19/Taiwan/CGMH-CGU-23/2020|EPI ISL 444276|B.1.255|Taiwan|2020-03-21	Asia|hCoV-19/SaudiArabia/KAUST-JEDDAH529/2020|EPI ISL 512946|B.1.1|Saudi Arabia|2020-04-23	0.0001679041	Asia
Asia|hCoV-19/Vietnam/VNHN 1492/2020|EPI ISL 455699|B.1.1|Vietnam|2020-03-21	Asia|hCoV-19/SaudiArabia/KAUST-JEDDAH529/2020|EPI ISL 512946|B.1.1|Saudi Arabia|2020-04-23	0.0000335745	Asia
Asia|hCoV-19/Singapore/179/2020|EPI ISL 462297|B|Singapore|2020-03-21	Asia|hCoV-19/SaudiArabia/KAUST-JEDDAH529/2020|EPI ISL 512946|B.1.1|Saudi Arabia|2020-04-23	0.0003694499	Asia
Asia|hCoV-19/Hangzhou/HZCDCp145/2020|EPI ISL 482582|B.1.1|China|2020-03-21	Asia|hCoV-19/SaudiArabia/KAUST-JEDDAH529/2020|EPI ISL 512946|B.1.1|Saudi Arabia|2020-04-23	0.0000335730	Asia
Asia|hCoV-19/Hangzhou/HZCDC7184F/2020|EPI ISL 482583|B.1|China|2020-03-22	Asia|hCoV-19/SaudiArabia/KAUST-JEDDAH529/2020|EPI ISL 512946|B.1.1|Saudi Arabia|2020-04-23	0.0001679013	Asia
Asia|hCoV-19/Beijing/DT-travelUK01/2020|EPI ISL 452355|B.1.1|China|2020-03-22	Asia|hCoV-19/SaudiArabia/KAUST-JEDDAH529/2020|EPI ISL 512946|B.1.1|Saudi Arabia|2020-04-23	0.0000671505	Asia
Asia|hCoV-19/Israel/701002334/2020|EPI ISL 447306|B.1|Israel|2020-03-22	Asia|hCoV-19/SaudiArabia/KAUST-JEDDAH529/2020|EPI ISL 512946|B.1.1|Saudi Arabia|2020-04-23	0.0002350971	Asia
Asia|hCoV-19/South Korea/KCDC2145/2020|EPI ISL 498046|B.1|South Korea|2020-03-22	Asia|hCoV-19/SaudiArabia/KAUST-JEDDAH529/2020|EPI ISL 512946|B.1.1|Saudi Arabia|2020-04-23	0.0001679041	Asia
Asia|hCoV-19/Saudi Arabia/KAUST-Makkah13/2020|EPI ISL 437466|A|Saudi Arabia|2020-03-23	Asia|hCoV-19/SaudiArabia/KAUST-JEDDAH529/2020|EPI ISL 512946|B.1.1|Saudi Arabia|2020-04-23	0.0004030817	Asia
Asia|hCoV-19/Japan/PG-0232/2020|EPI ISL 479927|A|Japan|2020-03-23	Asia|hCoV-19/SaudiArabia/KAUST-JEDDAH529/2020|EPI ISL 512946|B.1.1|Saudi Arabia|2020-04-23	0.0004702516	Asia
Asia|hCoV-19/Taiwan/108/2020|EPI ISL 429883|B.1|Taiwan|2020-03-23	Asia|hCoV-19/SaudiArabia/KAUST-JEDDAH529/2020|EPI ISL 512946|B.1.1|Saudi Arabia|2020-04-23	0.0001679041	Asia
Asia|hCoV-19/Saudi Arabia/KFSHRC27/2020|EPI ISL 507032|B.1.246|Saudi Arabia|2020-03-23	Asia|hCoV-19/SaudiArabia/KAUST-JEDDAH529/2020|EPI ISL 512946|B.1.1|Saudi Arabia|2020-04-23	0.0002014890	Asia
Asia|hCoV-19/Taiwan/TSGH-14/2020|EPI ISL 428231|B.1.255|Taiwan|2020-03-24	Asia|hCoV-19/SaudiArabia/KAUST-JEDDAH529/2020|EPI ISL 512946|B.1.1|Saudi Arabia|2020-04-23	0.0002687002	Asia
Asia|hCoV-19/Israel/701002431/2020|EPI ISL 447302|B.1.1|Israel|2020-03-24	Asia|hCoV-19/SaudiArabia/KAUST-JEDDAH529/2020|EPI ISL 512946|B.1.1|Saudi Arabia|2020-04-23	0.0000671505	Asia
Asia|hCoV-19/Israel/701002458/2020|EPI ISL 447297|B.1|Israel|2020-03-24	Asia|hCoV-19/SaudiArabia/KAUST-JEDDAH529/2020|EPI ISL 512946|B.1.1|Saudi Arabia|2020-04-23	0.0002014890	Asia
Asia|hCoV-19/Taiwan/TSGH-10/2020|EPI ISL 427397|B.40|Taiwan|2020-03-24	Asia|hCoV-19/SaudiArabia/KAUST-JEDDAH529/2020|EPI ISL 512946|B.1.1|Saudi Arabia|2020-04-23	0.0004030698	Asia
Asia|hCoV-19/Singapore/486/2020|EPI ISL 476820|B|Singapore|2020-03-25	Asia|hCoV-19/SaudiArabia/KAUST-JEDDAH529/2020|EPI ISL 512946|B.1.1|Saudi Arabia|2020-04-23	0.0003358368	Asia
Asia|hCoV-19/Israel/990059251/2020|EPI ISL 447269|B.1|Israel|2020-03-25	Asia|hCoV-19/SaudiArabia/KAUST-JEDDAH529/2020|EPI ISL 512946|B.1.1|Saudi Arabia|2020-04-23	0.0002014890	Asia
Asia|hCoV-19/Oman/RESP-20-5505/2020|EPI ISL 457994|B.1|Oman|2020-03-25	Asia|hCoV-19/SaudiArabia/KAUST-JEDDAH529/2020|EPI ISL 512946|B.1.1|Saudi Arabia|2020-04-23	0.0002350823	Asia
Asia|hCoV-19/Thailand/Bangkok-0038/2020|EPI ISL 429174|B.1|Thailand|2020-03-25	Asia|hCoV-19/SaudiArabia/KAUST-JEDDAH529/2020|EPI ISL 512946|B.1.1|Saudi Arabia|2020-04-23	0.0001679041	Asia
Asia|hCoV-19/South Korea/IHC3486/2020|EPI ISL 541001|B.1.1|South Korea|2020-03-26	Asia|hCoV-19/SaudiArabia/KAUST-JEDDAH529/2020|EPI ISL 512946|B.1.1|Saudi Arabia|2020-04-23	0.0000335730	Asia
Asia|hCoV-19/Israel/2047145/2020|EPI ISL 447396|B.1.1|Israel|2020-03-26	Asia|hCoV-19/SaudiArabia/KAUST-JEDDAH529/2020|EPI ISL 512946|B.1.1|Saudi Arabia|2020-04-23	0.0000335730	Asia
Asia|hCoV-19/South Korea/KCDC2183/2020|EPI ISL 506977|B.1.1|South Korea|2020-03-26	Asia|hCoV-19/SaudiArabia/KAUST-JEDDAH529/2020|EPI ISL 512946|B.1.1|Saudi Arabia|2020-04-23	0.0000335730	Asia
Asia|hCoV-19/Israel/701002666/2020|EPI ISL 447286|B.1|Israel|2020-03-26	Asia|hCoV-19/SaudiArabia/KAUST-JEDDAH529/2020|EPI ISL 512946|B.1.1|Saudi Arabia|2020-04-23	0.0002350862	Asia
Asia|hCoV-19/Japan/PG-0318/2020|EPI ISL 479993|B.1|Japan|2020-03-27	Asia|hCoV-19/SaudiArabia/KAUST-JEDDAH529/2020|EPI ISL 512946|B.1.1|Saudi Arabia|2020-04-23	0.0002350862	Asia
Asia|hCoV-19/Indonesia/JK-EIJK-03/2020|EPI ISL 437191|B|Indonesia|2020-03-27	Asia|hCoV-19/SaudiArabia/KAUST-JEDDAH529/2020|EPI ISL 512946|B.1.1|Saudi Arabia|2020-04-23	0.0002686709	Asia
Asia|hCoV-19/Vietnam/VNHN 3085/2020|EPI ISL 455703|B.1.1|Vietnam|2020-03-27	Asia|hCoV-19/SaudiArabia/KAUST-JEDDAH529/2020|EPI ISL 512946|B.1.1|Saudi Arabia|2020-04-23	0.0000671474	Asia
Asia|hCoV-19/Saudi Arabia/KFSHRC43/2020|EPI ISL 507036|B.1.247|Saudi Arabia|2020-03-27	Asia|hCoV-19/SaudiArabia/KAUST-JEDDAH529/2020|EPI ISL 512946|B.1.1|Saudi Arabia|2020-04-23	0.0002350862	Asia
Asia|hCoV-19/Georgia/Tb-1352/2020|EPI ISL 420140|B.1|Georgia|2020-03-28	Asia|hCoV-19/SaudiArabia/KAUST-JEDDAH529/2020|EPI ISL 512946|B.1.1|Saudi Arabia|2020-04-23	0.0002014983	Asia
Asia|hCoV-19/South Korea/KCDC2189/2020|EPI ISL 506983|B.1.5|South Korea|2020-03-28	Asia|hCoV-19/SaudiArabia/KAUST-JEDDAH529/2020|EPI ISL 512946|B.1.1|Saudi Arabia|2020-04-23	0.0002014857	Asia
Asia|hCoV-19/Thailand/Bangkok-0043/2020|EPI ISL 429179|B.1.5|Thailand|2020-03-28	Asia|hCoV-19/SaudiArabia/KAUST-JEDDAH529/2020|EPI ISL 512946|B.1.1|Saudi Arabia|2020-04-23	0.0001679013	Asia
Asia|hCoV-19/South Korea/KCDC2190/2020|EPI ISL 506984|B.1|South Korea|2020-03-28	Asia|hCoV-19/SaudiArabia/KAUST-JEDDAH529/2020|EPI ISL 512946|B.1.1|Saudi Arabia|2020-04-23	0.0002686789	Asia
Asia|hCoV-19/Saudi Arabia/KAUST-Madinah238/2020|EPI ISL 437733|B.1.246|Saudi Arabia|2020-03-29	Asia|hCoV-19/SaudiArabia/KAUST-JEDDAH529/2020|EPI ISL 512946|B.1.1|Saudi Arabia|2020-04-23	0.0002686754	Asia
Asia|hCoV-19/Singapore/930/2020|EPI ISL 538462|B.1|Singapore|2020-03-29	Asia|hCoV-19/SaudiArabia/KAUST-JEDDAH529/2020|EPI ISL 512946|B.1.1|Saudi Arabia|2020-04-23	0.0001679041	Asia
Asia|hCoV-19/Oman/RESP-20-6417/2020|EPI ISL 457996|B.1|Oman|2020-03-29	Asia|hCoV-19/SaudiArabia/KAUST-JEDDAH529/2020|EPI ISL 512946|B.1.1|Saudi Arabia|2020-04-23	0.0002686878	Asia
Asia|hCoV-19/Saudi Arabia/KAUST-Madinah255/2020|EPI ISL 437739|B.1.36.6|Saudi Arabia|2020-03-29	Asia|hCoV-19/SaudiArabia/KAUST-JEDDAH529/2020|EPI ISL 512946|B.1.1|Saudi Arabia|2020-04-23	0.0003022520	Asia
Asia|hCoV-19/Indonesia/JI-ITD-1273V/2020|EPI ISL 529964|B|Indonesia|2020-03-30	Asia|hCoV-19/SaudiArabia/KAUST-JEDDAH529/2020|EPI ISL 512946|B.1.1|Saudi Arabia|2020-04-23	0.0003694731	Asia
Asia|hCoV-19/Saudi Arabia/KAUST-Madinah254/2020|EPI ISL 437738|B.1.246|Saudi Arabia|2020-03-30	Asia|hCoV-19/SaudiArabia/KAUST-JEDDAH529/2020|EPI ISL 512946|B.1.1|Saudi Arabia|2020-04-23	0.0002014890	Asia
Asia|hCoV-19/Malaysia/3499/2020|EPI ISL 501205|B.6|Malaysia|2020-03-30	Asia|hCoV-19/SaudiArabia/KAUST-JEDDAH529/2020|EPI ISL 512946|B.1.1|Saudi Arabia|2020-04-23	0.0004366549	Asia
Asia|hCoV-19/Malaysia/IMR WC9127/2020|EPI ISL 459956|B.6|Malaysia|2020-03-30	Asia|hCoV-19/SaudiArabia/KAUST-JEDDAH529/2020|EPI ISL 512946|B.1.1|Saudi Arabia|2020-04-23	0.0004366549	Asia
Asia|hCoV-19/India/WB-IK5/2020|EPI ISL 508376|B.1.5|India|2020-03-31	Asia|hCoV-19/SaudiArabia/KAUST-JEDDAH529/2020|EPI ISL 512946|B.1.1|Saudi Arabia|2020-04-23	0.0001343143	Asia
Asia|hCoV-19/Japan/PG-0355/2020|EPI ISL 480027|B.1.1|Japan|2020-03-31	Asia|hCoV-19/SaudiArabia/KAUST-JEDDAH529/2020|EPI ISL 512946|B.1.1|Saudi Arabia|2020-04-23	0.0000671505	Asia
Asia|hCoV-19/India/TG-CCMB-J057/2020|EPI ISL 447563|B.6|India|2020-03-31	Asia|hCoV-19/SaudiArabia/KAUST-JEDDAH529/2020|EPI ISL 512946|B.1.1|Saudi Arabia|2020-04-23	0.0005375199	Asia
Asia|hCoV-19/Singapore/933/2020|EPI ISL 538465|B.6|Singapore|2020-03-31	Asia|hCoV-19/SaudiArabia/KAUST-JEDDAH529/2020|EPI ISL 512946|B.1.1|Saudi Arabia|2020-04-23	0.0004366549	Asia
Asia|hCoV-19/Israel/2089861/2020|EPI ISL 447361|B.1|Israel|2020-04-01	Asia|hCoV-19/SaudiArabia/KAUST-JEDDAH529/2020|EPI ISL 512946|B.1.1|Saudi Arabia|2020-04-23	0.0001679041	Asia
Asia|hCoV-19/India/TG-CCMB-J283/2020|EPI ISL 450328|B.6|India|2020-04-01	Asia|hCoV-19/SaudiArabia/KAUST-JEDDAH529/2020|EPI ISL 512946|B.1.1|Saudi Arabia|2020-04-23	0.0004366549	Asia
Asia|hCoV-19/Saudi Arabia/KAUST-MADINAH281/2020|EPI ISL 513125|B.1.246|Saudi Arabia|2020-04-01	Asia|hCoV-19/SaudiArabia/KAUST-JEDDAH529/2020|EPI ISL 512946|B.1.1|Saudi Arabia|2020-04-23	0.0002350753	Asia
Asia|hCoV-19/India/TG-CCMB-J206/2020|EPI ISL 447569|B.6|India|2020-04-01	Asia|hCoV-19/SaudiArabia/KAUST-JEDDAH529/2020|EPI ISL 512946|B.1.1|Saudi Arabia|2020-04-23	0.0005039146	Asia
Asia|hCoV-19/India/TG-CCMB-J222/2020|EPI ISL 450332|B.6|India|2020-04-01	Asia|hCoV-19/SaudiArabia/KAUST-JEDDAH529/2020|EPI ISL 512946|B.1.1|Saudi Arabia|2020-04-23	0.0004366549	Asia
Asia|hCoV-19/India/TG-CCMB-J232/2020|EPI ISL 447576|B.6|India|2020-04-02	Asia|hCoV-19/SaudiArabia/KAUST-JEDDAH529/2020|EPI ISL 512946|B.1.1|Saudi Arabia|2020-04-23	0.0006383841	Asia
Asia|hCoV-19/Japan/PG-0513/2020|EPI ISL 480171|B.1.1|Japan|2020-04-02	Asia|hCoV-19/SaudiArabia/KAUST-JEDDAH529/2020|EPI ISL 512946|B.1.1|Saudi Arabia|2020-04-23	0.0000335730	Asia
Asia|hCoV-19/Taiwan/TSGH-23/2020|EPI ISL 436108|B.1|Taiwan|2020-04-02	Asia|hCoV-19/SaudiArabia/KAUST-JEDDAH529/2020|EPI ISL 512946|B.1.1|Saudi Arabia|2020-04-23	0.0001679041	Asia
Asia|hCoV-19/India/TG-CCMB-J458/2020|EPI ISL 447575|B.6|India|2020-04-02	Asia|hCoV-19/SaudiArabia/KAUST-JEDDAH529/2020|EPI ISL 512946|B.1.1|Saudi Arabia|2020-04-23	0.0005375199	Asia
Asia|hCoV-19/SaudiArabia/KAUST-JEDDAH756/2020|EPI ISL 512999|B.1.1|Saudi Arabia|2020-04-03	Asia|hCoV-19/SaudiArabia/KAUST-JEDDAH529/2020|EPI ISL 512946|B.1.1|Saudi Arabia|2020-04-23	0.0000000000	Asia
Asia|hCoV-19/Hong Kong/VM20008964-2/2020|EPI ISL 539851|B.1.1|Hong Kong|2020-04-03	Asia|hCoV-19/SaudiArabia/KAUST-JEDDAH529/2020|EPI ISL 512946|B.1.1|Saudi Arabia|2020-04-23	0.0000335730	Asia
Asia|hCoV-19/Saudi Arabia/KAIMRC64/2020|EPI ISL 507028|B.1.246|Saudi Arabia|2020-04-03	Asia|hCoV-19/SaudiArabia/KAUST-JEDDAH529/2020|EPI ISL 512946|B.1.1|Saudi Arabia|2020-04-23	0.0002014890	Asia
Asia|hCoV-19/Israel/13077558/2020|EPI ISL 447432|B.1|Israel|2020-04-03	Asia|hCoV-19/SaudiArabia/KAUST-JEDDAH529/2020|EPI ISL 512946|B.1.1|Saudi Arabia|2020-04-23	0.0002014983	Asia
Asia|hCoV-19/Israel/13077823/2020|EPI ISL 447424|B.1.3|Israel|2020-04-04	Asia|hCoV-19/SaudiArabia/KAUST-JEDDAH529/2020|EPI ISL 512946|B.1.1|Saudi Arabia|2020-04-23	0.0003358679	Asia
Asia|hCoV-19/India/MH-CCMB-NIV1/2020|EPI ISL 450321|B.6|India|2020-04-04	Asia|hCoV-19/SaudiArabia/KAUST-JEDDAH529/2020|EPI ISL 512946|B.1.1|Saudi Arabia|2020-04-23	0.0004702672	Asia
Asia|hCoV-19/India/OR-RMRC24/2020|EPI ISL 455775|B.1.246|India|2020-04-04	Asia|hCoV-19/SaudiArabia/KAUST-JEDDAH529/2020|EPI ISL 512946|B.1.1|Saudi Arabia|2020-04-23	0.0002014890	Asia
Asia|hCoV-19/Israel/13077846/2020|EPI ISL 447422|B.1.3|Israel|2020-04-04	Asia|hCoV-19/SaudiArabia/KAUST-JEDDAH529/2020|EPI ISL 512946|B.1.1|Saudi Arabia|2020-04-23	0.0003358778	Asia
Asia|hCoV-19/India/GJ-GBRC1s/2020|EPI ISL 426415|B.1|India|2020-04-05	Asia|hCoV-19/SaudiArabia/KAUST-JEDDAH529/2020|EPI ISL 512946|B.1.1|Saudi Arabia|2020-04-23	0.0002686868	Asia
Asia|hCoV-19/United Arab Emirates/L920643384/2020|EPI ISL 520731|A|United Arab Emirates|2020-04-05	Asia|hCoV-19/SaudiArabia/KAUST-JEDDAH529/2020|EPI ISL 512946|B.1.1|Saudi Arabia|2020-04-23	0.0004702733	Asia
Asia|hCoV-19/India/WB-IK8/2020|EPI ISL 511901|A|India|2020-04-05	Asia|hCoV-19/SaudiArabia/KAUST-JEDDAH529/2020|EPI ISL 512946|B.1.1|Saudi Arabia|2020-04-23	0.0004366606	Asia
Asia|hCoV-19/SaudiArabia/KAUST-MADINAH519/2020|EPI ISL 513166|B.1.246|Saudi Arabia|2020-04-05	Asia|hCoV-19/SaudiArabia/KAUST-JEDDAH529/2020|EPI ISL 512946|B.1.1|Saudi Arabia|2020-04-23	0.0002014890	Asia
Asia|hCoV-19/SaudiArabia/KAUST-JEDDAH927/2020|EPI ISL 513056|B.1.1|Saudi Arabia|2020-04-06	Asia|hCoV-19/SaudiArabia/KAUST-JEDDAH529/2020|EPI ISL 512946|B.1.1|Saudi Arabia|2020-04-23	0.0000671505	Asia
Asia|hCoV-19/Singapore/947/2020|EPI ISL 538481|B.1|Singapore|2020-04-06	Asia|hCoV-19/SaudiArabia/KAUST-JEDDAH529/2020|EPI ISL 512946|B.1.1|Saudi Arabia|2020-04-23	0.0001679041	Asia
Asia|hCoV-19/SaudiArabia/KAUST-JEDDAH916/2020|EPI ISL 513047|B.1.5|Saudi Arabia|2020-04-06	Asia|hCoV-19/SaudiArabia/KAUST-JEDDAH529/2020|EPI ISL 512946|B.1.1|Saudi Arabia|2020-04-23	0.0001679041	Asia
Asia|hCoV-19/Saudi Arabia/KAUST-Makkah227/2020|EPI ISL 437723|B.1.36.6|Saudi Arabia|2020-04-06	Asia|hCoV-19/SaudiArabia/KAUST-JEDDAH529/2020|EPI ISL 512946|B.1.1|Saudi Arabia|2020-04-23	0.0002686630	Asia
Asia|hCoV-19/Japan/PG-0507/2020|EPI ISL 480166|B.1.1|Japan|2020-04-07	Asia|hCoV-19/SaudiArabia/KAUST-JEDDAH529/2020|EPI ISL 512946|B.1.1|Saudi Arabia|2020-04-23	0.0001007277	Asia
Asia|hCoV-19/United Arab Emirates/L920647430/2020|EPI ISL 520733|A|United Arab Emirates|2020-04-07	Asia|hCoV-19/SaudiArabia/KAUST-JEDDAH529/2020|EPI ISL 512946|B.1.1|Saudi Arabia|2020-04-23	0.0004366735	Asia
Asia|hCoV-19/Singapore/951/2020|EPI ISL 538485|B.6|Singapore|2020-04-07	Asia|hCoV-19/SaudiArabia/KAUST-JEDDAH529/2020|EPI ISL 512946|B.1.1|Saudi Arabia|2020-04-23	0.0004702533	Asia
Asia|hCoV-19/Hong Kong/HKU-200723-056/2020|EPI ISL 497823|B.1.1|Hong Kong|2020-04-07	Asia|hCoV-19/SaudiArabia/KAUST-JEDDAH529/2020|EPI ISL 512946|B.1.1|Saudi Arabia|2020-04-23	0.0001007261	Asia
Asia|hCoV-19/Oman/12096/2020|EPI ISL 491147|B.1.1.27|Oman|2020-04-08	Asia|hCoV-19/SaudiArabia/KAUST-JEDDAH529/2020|EPI ISL 512946|B.1.1|Saudi Arabia|2020-04-23	0.0001678914	Asia
Asia|hCoV-19/Bangladesh/CHRF-0009/2020|EPI ISL 468077|B.1.1.316|Bangladesh|2020-04-08	Asia|hCoV-19/SaudiArabia/KAUST-JEDDAH529/2020|EPI ISL 512946|B.1.1|Saudi Arabia|2020-04-23	0.0000335745	Asia
Asia|hCoV-19/Vietnam/VNHN 4806/2020|EPI ISL 455711|B.1.1|Vietnam|2020-04-08	Asia|hCoV-19/SaudiArabia/KAUST-JEDDAH529/2020|EPI ISL 512946|B.1.1|Saudi Arabia|2020-04-23	0.0000671505	Asia
Asia|hCoV-19/Jordan/SR-0335/2020|EPI ISL 450187|B.1.246|Jordan|2020-04-08	Asia|hCoV-19/SaudiArabia/KAUST-JEDDAH529/2020|EPI ISL 512946|B.1.1|Saudi Arabia|2020-04-23	0.0002350753	Asia
Asia|hCoV-19/Vietnam/VNHN 4868/2020|EPI ISL 455710|B.1.1|Vietnam|2020-04-09	Asia|hCoV-19/SaudiArabia/KAUST-JEDDAH529/2020|EPI ISL 512946|B.1.1|Saudi Arabia|2020-04-23	0.0000335730	Asia
Asia|hCoV-19/SaudiArabia/KAUST-JEDDAH493/2020|EPI ISL 512936|B.1.186|Saudi Arabia|2020-04-09	Asia|hCoV-19/SaudiArabia/KAUST-JEDDAH529/2020|EPI ISL 512946|B.1.1|Saudi Arabia|2020-04-23	0.0001678963	Asia
Asia|hCoV-19/Israel/CVL-n-6744/2020|EPI ISL 474958|B.1.1|Israel|2020-04-09	Asia|hCoV-19/SaudiArabia/KAUST-JEDDAH529/2020|EPI ISL 512946|B.1.1|Saudi Arabia|2020-04-23	0.0003358635	Asia
Asia|hCoV-19/Japan/Donner12/2020|EPI ISL 438956|B.1.1|Japan|2020-04-09	Asia|hCoV-19/SaudiArabia/KAUST-JEDDAH529/2020|EPI ISL 512946|B.1.1|Saudi Arabia|2020-04-23	0.0000335730	Asia
Asia|hCoV-19/Malaysia/IMR WC13946/2020|EPI ISL 490047|B.6|Malaysia|2020-04-10	Asia|hCoV-19/SaudiArabia/KAUST-JEDDAH529/2020|EPI ISL 512946|B.1.1|Saudi Arabia|2020-04-23	0.0005374861	Asia
Asia|hCoV-19/Vietnam/VNHN 4864/2020|EPI ISL 455708|B.1.1|Vietnam|2020-04-10	Asia|hCoV-19/SaudiArabia/KAUST-JEDDAH529/2020|EPI ISL 512946|B.1.1|Saudi Arabia|2020-04-23	0.0000671474	Asia
Asia|hCoV-19/Israel/n14292/2020|EPI ISL 483712|B.1.3|Israel|2020-04-10	Asia|hCoV-19/SaudiArabia/KAUST-JEDDAH529/2020|EPI ISL 512946|B.1.1|Saudi Arabia|2020-04-23	0.0003022699	Asia
Asia|hCoV-19/Malaysia/IMR WC12897/2020|EPI ISL 490015|B.1.178|Malaysia|2020-04-10	Asia|hCoV-19/SaudiArabia/KAUST-JEDDAH529/2020|EPI ISL 512946|B.1.1|Saudi Arabia|2020-04-23	0.0003358623	Asia
Asia|hCoV-19/Oman/205028472/2020|EPI ISL 458119|B.1.1.27|Oman|2020-04-11	Asia|hCoV-19/SaudiArabia/KAUST-JEDDAH529/2020|EPI ISL 512946|B.1.1|Saudi Arabia|2020-04-23	0.0001007307	Asia
Asia|hCoV-19/India/GJ-GBRC95a/2020|EPI ISL 450782|B.1.247|India|2020-04-11	Asia|hCoV-19/SaudiArabia/KAUST-JEDDAH529/2020|EPI ISL 512946|B.1.1|Saudi Arabia|2020-04-23	0.0002686878	Asia
Asia|hCoV-19/South Korea/KCDC2202/2020|EPI ISL 506995|B.1|South Korea|2020-04-11	Asia|hCoV-19/SaudiArabia/KAUST-JEDDAH529/2020|EPI ISL 512946|B.1.1|Saudi Arabia|2020-04-23	0.0002350862	Asia
Asia|hCoV-19/Israel/CVL-n-7422/2020|EPI ISL 475023|B.1|Israel|2020-04-11	Asia|hCoV-19/SaudiArabia/KAUST-JEDDAH529/2020|EPI ISL 512946|B.1.1|Saudi Arabia|2020-04-23	0.0001679041	Asia
Asia|hCoV-19/Oman/16904/2020|EPI ISL 525423|B.1|Oman|2020-04-12	Asia|hCoV-19/SaudiArabia/KAUST-JEDDAH529/2020|EPI ISL 512946|B.1.1|Saudi Arabia|2020-04-23	0.0003358523	Asia
Asia|hCoV-19/Oman/205028718/2020|EPI ISL 457702|B.1.1|Oman|2020-04-12	Asia|hCoV-19/SaudiArabia/KAUST-JEDDAH529/2020|EPI ISL 512946|B.1.1|Saudi Arabia|2020-04-23	0.0000671505	Asia
Asia|hCoV-19/India/TG-CCMB-K272/2020|EPI ISL 458070|B.6|India|2020-04-12	Asia|hCoV-19/SaudiArabia/KAUST-JEDDAH529/2020|EPI ISL 512946|B.1.1|Saudi Arabia|2020-04-23	0.0005375199	Asia
Asia|hCoV-19/Malaysia/8451/2020|EPI ISL 501222|B.1.98|Malaysia|2020-04-12	Asia|hCoV-19/SaudiArabia/KAUST-JEDDAH529/2020|EPI ISL 512946|B.1.1|Saudi Arabia|2020-04-23	0.0002688120	Asia
Asia|hCoV-19/India/GJ-GBRC4/2020|EPI ISL 435051|B.1|India|2020-04-13	Asia|hCoV-19/SaudiArabia/KAUST-JEDDAH529/2020|EPI ISL 512946|B.1.1|Saudi Arabia|2020-04-23	0.0002686878	Asia
Asia|hCoV-19/India/WB-IK9/2020|EPI ISL 508407|B.1.5|India|2020-04-13	Asia|hCoV-19/SaudiArabia/KAUST-JEDDAH529/2020|EPI ISL 512946|B.1.1|Saudi Arabia|2020-04-23	0.0001007337	Asia
Asia|hCoV-19/South Korea/KCDC2209/2020|EPI ISL 510548|B.1|South Korea|2020-04-13	Asia|hCoV-19/SaudiArabia/KAUST-JEDDAH529/2020|EPI ISL 512946|B.1.1|Saudi Arabia|2020-04-23	0.0002350823	Asia
Asia|hCoV-19/Oman/205028997/2020|EPI ISL 458120|B.1.1.27|Oman|2020-04-13	Asia|hCoV-19/SaudiArabia/KAUST-JEDDAH529/2020|EPI ISL 512946|B.1.1|Saudi Arabia|2020-04-23	0.0002014738	Asia
Asia|hCoV-19/India/TG-CCMB-K499/2020|EPI ISL 447865|B.6|India|2020-04-14	Asia|hCoV-19/SaudiArabia/KAUST-JEDDAH529/2020|EPI ISL 512946|B.1.1|Saudi Arabia|2020-04-23	0.0004702890	Asia
Asia|hCoV-19/Kazakhstan/16183/2020|EPI ISL 454576|A.2|Kazakhstan|2020-04-14	Asia|hCoV-19/SaudiArabia/KAUST-JEDDAH529/2020|EPI ISL 512946|B.1.1|Saudi Arabia|2020-04-23	0.0004702533	Asia
Asia|hCoV-19/Japan/Donner21/2020|EPI ISL 438965|B.1.1|Japan|2020-04-14	Asia|hCoV-19/SaudiArabia/KAUST-JEDDAH529/2020|EPI ISL 512946|B.1.1|Saudi Arabia|2020-04-23	0.0001007277	Asia
Asia|hCoV-19/Kazakhstan/16238/2020|EPI ISL 454498|A.2|Kazakhstan|2020-04-14	Asia|hCoV-19/SaudiArabia/KAUST-JEDDAH529/2020|EPI ISL 512946|B.1.1|Saudi Arabia|2020-04-23	0.0005710568	Asia
Asia|hCoV-19/Israel/130710157/2020|EPI ISL 447465|B.1.1|Israel|2020-04-15	Asia|hCoV-19/SaudiArabia/KAUST-JEDDAH529/2020|EPI ISL 512946|B.1.1|Saudi Arabia|2020-04-23	0.0002015440	Asia
Asia|hCoV-19/Israel/2113155/2020|EPI ISL 447349|B.1.3|Israel|2020-04-15	Asia|hCoV-19/SaudiArabia/KAUST-JEDDAH529/2020|EPI ISL 512946|B.1.1|Saudi Arabia|2020-04-23	0.0003358623	Asia
Asia|hCoV-19/Israel/2113178/2020|EPI ISL 447345|B.1|Israel|2020-04-15	Asia|hCoV-19/SaudiArabia/KAUST-JEDDAH529/2020|EPI ISL 512946|B.1.1|Saudi Arabia|2020-04-23	0.0002350862	Asia
Asia|hCoV-19/United Arab Emirates/L920667894/2020|EPI ISL 520736|B.1.1|United Arab Emirates|2020-04-15	Asia|hCoV-19/SaudiArabia/KAUST-JEDDAH529/2020|EPI ISL 512946|B.1.1|Saudi Arabia|2020-04-23	0.0001007261	Asia
Asia|hCoV-19/Israel/CVL-n-8414/2020|EPI ISL 474983|B.1.3|Israel|2020-04-16	Asia|hCoV-19/SaudiArabia/KAUST-JEDDAH529/2020|EPI ISL 512946|B.1.1|Saudi Arabia|2020-04-23	0.0003358722	Asia
Asia|hCoV-19/SaudiArabia/KAUST-JEDDAH504/2020|EPI ISL 512941|B.1.246|Saudi Arabia|2020-04-16	Asia|hCoV-19/SaudiArabia/KAUST-JEDDAH529/2020|EPI ISL 512946|B.1.1|Saudi Arabia|2020-04-23	0.0002014890	Asia
Asia|hCoV-19/Israel/CVL-n-8411/2020|EPI ISL 475008|B.1.3|Israel|2020-04-16	Asia|hCoV-19/SaudiArabia/KAUST-JEDDAH529/2020|EPI ISL 512946|B.1.1|Saudi Arabia|2020-04-23	0.0002686709	Asia
Asia|hCoV-19/India/TN-CCMB-C1-12/2020|EPI ISL 447584|B.6|India|2020-04-16	Asia|hCoV-19/SaudiArabia/KAUST-JEDDAH529/2020|EPI ISL 512946|B.1.1|Saudi Arabia|2020-04-23	0.0004702751	Asia
Asia|hCoV-19/United Arab Emirates/L2004034664/2020|EPI ISL 520670|A|United Arab Emirates|2020-04-17	Asia|hCoV-19/SaudiArabia/KAUST-JEDDAH529/2020|EPI ISL 512946|B.1.1|Saudi Arabia|2020-04-23	0.0004702733	Asia
Asia|hCoV-19/United Arab Emirates/L920066831/2020|EPI ISL 520717|B.1.1|United Arab Emirates|2020-04-17	Asia|hCoV-19/SaudiArabia/KAUST-JEDDAH529/2020|EPI ISL 512946|B.1.1|Saudi Arabia|2020-04-23	0.0002350753	Asia
Asia|hCoV-19/United Arab Emirates/L2004034634/2020|EPI ISL 520669|B.1.1|United Arab Emirates|2020-04-17	Asia|hCoV-19/SaudiArabia/KAUST-JEDDAH529/2020|EPI ISL 512946|B.1.1|Saudi Arabia|2020-04-23	0.0000000000	Asia
Asia|hCoV-19/Oman/24618/2020|EPI ISL 491129|B.1.1.27|Oman|2020-04-17	Asia|hCoV-19/SaudiArabia/KAUST-JEDDAH529/2020|EPI ISL 512946|B.1.1|Saudi Arabia|2020-04-23	0.0001343166	Asia
Asia|hCoV-19/Oman/24647/2020|EPI ISL 491139|B.1.1|Oman|2020-04-18	Asia|hCoV-19/SaudiArabia/KAUST-JEDDAH529/2020|EPI ISL 512946|B.1.1|Saudi Arabia|2020-04-23	0.0000335730	Asia
Asia|hCoV-19/SaudiArabia/KAUST-MAKKAH772/2020|EPI ISL 513242|B.1.247|Saudi Arabia|2020-04-18	Asia|hCoV-19/SaudiArabia/KAUST-JEDDAH529/2020|EPI ISL 512946|B.1.1|Saudi Arabia|2020-04-23	0.0003358424	Asia
Asia|hCoV-19/United Arab Emirates/L2004034680/2020|EPI ISL 520671|B.1.5|United Arab Emirates|2020-04-18	Asia|hCoV-19/SaudiArabia/KAUST-JEDDAH529/2020|EPI ISL 512946|B.1.1|Saudi Arabia|2020-04-23	0.0001007337	Asia
Asia|hCoV-19/SaudiArabia/KAUST-MAKKAH771/2020|EPI ISL 513241|B.1.247|Saudi Arabia|2020-04-18	Asia|hCoV-19/SaudiArabia/KAUST-JEDDAH529/2020|EPI ISL 512946|B.1.1|Saudi Arabia|2020-04-23	0.0003358424	Asia
Asia|hCoV-19/Israel/CVL-n-9331/2020|EPI ISL 474970|B.1.3|Israel|2020-04-19	Asia|hCoV-19/SaudiArabia/KAUST-JEDDAH529/2020|EPI ISL 512946|B.1.1|Saudi Arabia|2020-04-23	0.0002686709	Asia
Asia|hCoV-19/Taiwan/CGMH-CGU-26/2020|EPI ISL 452178|B.6|Taiwan|2020-04-19	Asia|hCoV-19/SaudiArabia/KAUST-JEDDAH529/2020|EPI ISL 512946|B.1.1|Saudi Arabia|2020-04-23	0.0005710737	Asia
Asia|hCoV-19/India/WB-S17/2020|EPI ISL 455647|B.1|India|2020-04-19	Asia|hCoV-19/SaudiArabia/KAUST-JEDDAH529/2020|EPI ISL 512946|B.1.1|Saudi Arabia|2020-04-23	0.0001343205	Asia
Asia|hCoV-19/India/MH-BJMC-1697/2020|EPI ISL 496521|B.6|India|2020-04-19	Asia|hCoV-19/SaudiArabia/KAUST-JEDDAH529/2020|EPI ISL 512946|B.1.1|Saudi Arabia|2020-04-23	0.0006047524	Asia
Asia|hCoV-19/SaudiArabia/KAUST-MADINAH446/2020|EPI ISL 513159|B.1.160|Saudi Arabia|2020-04-20	Asia|hCoV-19/SaudiArabia/KAUST-JEDDAH529/2020|EPI ISL 512946|B.1.1|Saudi Arabia|2020-04-23	0.0002686754	Asia
Asia|hCoV-19/Kazakhstan/21399/2020|EPI ISL 454502|B.1.246|Kazakhstan|2020-04-20	Asia|hCoV-19/SaudiArabia/KAUST-JEDDAH529/2020|EPI ISL 512946|B.1.1|Saudi Arabia|2020-04-23	0.0002014890	Asia
Asia|hCoV-19/Israel/130711082/2020|EPI ISL 447456|B.1|Israel|2020-04-20	Asia|hCoV-19/SaudiArabia/KAUST-JEDDAH529/2020|EPI ISL 512946|B.1.1|Saudi Arabia|2020-04-23	0.0002014983	Asia
Asia|hCoV-19/SaudiArabia/KAUST-MADINAH444/2020|EPI ISL 513158|B.1.160|Saudi Arabia|2020-04-20	Asia|hCoV-19/SaudiArabia/KAUST-JEDDAH529/2020|EPI ISL 512946|B.1.1|Saudi Arabia|2020-04-23	0.0003358679	Asia
Asia|hCoV-19/SaudiArabia/KAUST-MAKKAH290/2020|EPI ISL 513214|B.1.247|Saudi Arabia|2020-04-21	Asia|hCoV-19/SaudiArabia/KAUST-JEDDAH529/2020|EPI ISL 512946|B.1.1|Saudi Arabia|2020-04-23	0.0003358424	Asia
Asia|hCoV-19/Kazakhstan/NCB-5/2020|EPI ISL 435048|A.2|Kazakhstan|2020-04-21	Asia|hCoV-19/SaudiArabia/KAUST-JEDDAH529/2020|EPI ISL 512946|B.1.1|Saudi Arabia|2020-04-23	0.0005038680	Asia
Asia|hCoV-19/Israel/CVL-n-10261/2020|EPI ISL 474991|B.1|Israel|2020-04-21	Asia|hCoV-19/SaudiArabia/KAUST-JEDDAH529/2020|EPI ISL 512946|B.1.1|Saudi Arabia|2020-04-23	0.0002686878	Asia
Asia|hCoV-19/SaudiArabia/KAUST-JEDDAH546/2020|EPI ISL 512956|B.1.1|Saudi Arabia|2020-04-21	Asia|hCoV-19/SaudiArabia/KAUST-JEDDAH529/2020|EPI ISL 512946|B.1.1|Saudi Arabia|2020-04-23	0.0000671505	Asia
Asia|hCoV-19/Oman/C-2673/2020|EPI ISL 491162|B.1.1|Oman|2020-04-22	Asia|hCoV-19/SaudiArabia/KAUST-JEDDAH529/2020|EPI ISL 512946|B.1.1|Saudi Arabia|2020-04-23	0.0000335730	Asia
Asia|hCoV-19/Oman/C-3067/2020|EPI ISL 491171|B.1.1.27|Oman|2020-04-22	Asia|hCoV-19/SaudiArabia/KAUST-JEDDAH529/2020|EPI ISL 512946|B.1.1|Saudi Arabia|2020-04-23	0.0002014941	Asia
Asia|hCoV-19/SaudiArabia/KAUST-JEDDAH566/2020|EPI ISL 512963|B.1.246|Saudi Arabia|2020-04-22	Asia|hCoV-19/SaudiArabia/KAUST-JEDDAH529/2020|EPI ISL 512946|B.1.1|Saudi Arabia|2020-04-23	0.0002014890	Asia
Asia|hCoV-19/India/GJ-GBRC8/2020|EPI ISL 435055|B.1.36|India|2020-04-22	Asia|hCoV-19/SaudiArabia/KAUST-JEDDAH529/2020|EPI ISL 512946|B.1.1|Saudi Arabia|2020-04-23	0.0003358523	Asia
Asia|hCoV-19/SaudiArabia/KAUST-JEDDAH535/2020|EPI ISL 512949|B.1.247|Saudi Arabia|2020-04-23	Asia|hCoV-19/SaudiArabia/KAUST-JEDDAH529/2020|EPI ISL 512946|B.1.1|Saudi Arabia|2020-04-23	0.0002686630	Asia
Asia|hCoV-19/SaudiArabia/KAUST-MADINAH368/2020|EPI ISL 513142|B.1.261|Saudi Arabia|2020-04-23	Asia|hCoV-19/SaudiArabia/KAUST-JEDDAH529/2020|EPI ISL 512946|B.1.1|Saudi Arabia|2020-04-23	0.0002350823	Asia
Asia|hCoV-19/SaudiArabia/KAUST-JEDDAH538/2020|EPI ISL 512951|B.1.5|Saudi Arabia|2020-04-23	Asia|hCoV-19/SaudiArabia/KAUST-JEDDAH529/2020|EPI ISL 512946|B.1.1|Saudi Arabia|2020-04-23	0.0001007337	Asia
Asia|hCoV-19/Wuhan/IVDC-HB-04/2020|EPI ISL 402120|B|China|2020-01-01	Asia|hCoV-19/United Arab Emirates/H8/2020|EPI ISL 528720|B.1|United Arab Emirates|2020-04-24	0.0003694451	Asia
Asia|hCoV-19/Wuhan/IPBCAMS-WH-05/2020|EPI ISL 403928|B|China|2020-01-01	Asia|hCoV-19/United Arab Emirates/H8/2020|EPI ISL 528720|B.1|United Arab Emirates|2020-04-24	0.0003358679	Asia
Asia|hCoV-19/Wuhan/WH03/2020|EPI ISL 406800|B|China|2020-01-01	Asia|hCoV-19/United Arab Emirates/H8/2020|EPI ISL 528720|B.1|United Arab Emirates|2020-04-24	0.0003022609	Asia
Asia|hCoV-19/Wuhan/WHU01/2020|EPI ISL 406716|B|China|2020-01-02	Asia|hCoV-19/United Arab Emirates/H8/2020|EPI ISL 528720|B.1|United Arab Emirates|2020-04-24	0.0003022609	Asia
Asia|hCoV-19/Beijing/Beijing-01/2020|EPI ISL 514752|B|China|2020-01-03	Asia|hCoV-19/United Arab Emirates/H8/2020|EPI ISL 528720|B.1|United Arab Emirates|2020-04-24	0.0003358523	Asia
Asia|hCoV-19/Thailand/NIH-15/2020|EPI ISL 434692|B|Thailand|2020-01-05	Asia|hCoV-19/United Arab Emirates/H8/2020|EPI ISL 528720|B.1|United Arab Emirates|2020-04-24	0.0003025048	Asia
Asia|hCoV-19/Wuhan/WH04/2020|EPI ISL 406801|A|China|2020-01-05	Asia|hCoV-19/United Arab Emirates/H8/2020|EPI ISL 528720|B.1|United Arab Emirates|2020-04-24	0.0003694451	Asia
Asia|hCoV-19/Thailand/61/2020|EPI ISL 403962|B|Thailand|2020-01-08	Asia|hCoV-19/United Arab Emirates/H8/2020|EPI ISL 528720|B.1|United Arab Emirates|2020-04-24	0.0003022609	Asia
Asia|hCoV-19/Jingzhou/HBCDC-HB-01/2020|EPI ISL 412459|B|China|2020-01-08	Asia|hCoV-19/United Arab Emirates/H8/2020|EPI ISL 528720|B.1|United Arab Emirates|2020-04-24	0.0004702455	Asia
Asia|hCoV-19/Beijing/WH-09/2020|EPI ISL 411957|B|China|2020-01-08	Asia|hCoV-19/United Arab Emirates/H8/2020|EPI ISL 528720|B.1|United Arab Emirates|2020-04-24	0.0003358523	Asia
Asia|hCoV-19/Shenzhen/HKU-SZ-002/2020|EPI ISL 406030|A|China|2020-01-10	Asia|hCoV-19/United Arab Emirates/H8/2020|EPI ISL 528720|B.1|United Arab Emirates|2020-04-24	0.0004030392	Asia
Asia|hCoV-19/Wuhan/OS52/2020|EPI ISL 450500|B|China|2020-01-10	Asia|hCoV-19/United Arab Emirates/H8/2020|EPI ISL 528720|B.1|United Arab Emirates|2020-04-24	0.0004366476	Asia
Asia|hCoV-19/Shenzhen/HKU-SZ-005/2020|EPI ISL 405839|A|China|2020-01-11	Asia|hCoV-19/United Arab Emirates/H8/2020|EPI ISL 528720|B.1|United Arab Emirates|2020-04-24	0.0004702316	Asia
Asia|hCoV-19/Jiangxi/IVDC-JX-002/2020|EPI ISL 408486|B|China|2020-01-11	Asia|hCoV-19/United Arab Emirates/H8/2020|EPI ISL 528720|B.1|United Arab Emirates|2020-04-24	0.0003358623	Asia
Asia|hCoV-19/Shenzhen/SZTH-002/2020|EPI ISL 406593|A|China|2020-01-13	Asia|hCoV-19/United Arab Emirates/H8/2020|EPI ISL 528720|B.1|United Arab Emirates|2020-04-24	0.0004030392	Asia
Asia|hCoV-19/Thailand/74/2020|EPI ISL 403963|B|Thailand|2020-01-13	Asia|hCoV-19/United Arab Emirates/H8/2020|EPI ISL 528720|B.1|United Arab Emirates|2020-04-24	0.0003022609	Asia
Asia|hCoV-19/Nepal/61/2020|EPI ISL 410301|B|Nepal|2020-01-13	Asia|hCoV-19/United Arab Emirates/H8/2020|EPI ISL 528720|B.1|United Arab Emirates|2020-04-24	0.0003359652	Asia
Asia|hCoV-19/Guangdong/20SF012/2020|EPI ISL 403932|A|China|2020-01-14	Asia|hCoV-19/United Arab Emirates/H8/2020|EPI ISL 528720|B.1|United Arab Emirates|2020-04-24	0.0004030392	Asia
Asia|hCoV-19/Guangdong/20SF013/2020|EPI ISL 403933|A|China|2020-01-15	Asia|hCoV-19/United Arab Emirates/H8/2020|EPI ISL 528720|B.1|United Arab Emirates|2020-04-24	0.0004030392	Asia
Asia|hCoV-19/Guangdong/20SF014/2020|EPI ISL 403934|B|China|2020-01-15	Asia|hCoV-19/United Arab Emirates/H8/2020|EPI ISL 528720|B.1|United Arab Emirates|2020-04-24	0.0003358523	Asia
Asia|hCoV-19/Sichuan/IVDC-SC-001/2020|EPI ISL 408484|A|China|2020-01-15	Asia|hCoV-19/United Arab Emirates/H8/2020|EPI ISL 528720|B.1|United Arab Emirates|2020-04-24	0.0005038764	Asia
Asia|hCoV-19/Thailand/Nonthaburi 68/2020|EPI ISL 447910|B|Thailand|2020-01-15	Asia|hCoV-19/United Arab Emirates/H8/2020|EPI ISL 528720|B.1|United Arab Emirates|2020-04-24	0.0003022609	Asia
Asia|hCoV-19/Shenzhen/SZTH-003/2020|EPI ISL 406594|B|China|2020-01-16	Asia|hCoV-19/United Arab Emirates/H8/2020|EPI ISL 528720|B.1|United Arab Emirates|2020-04-24	0.0003694451	Asia
Asia|hCoV-19/Zhejiang/WZ-01/2020|EPI ISL 404227|B|China|2020-01-16	Asia|hCoV-19/United Arab Emirates/H8/2020|EPI ISL 528720|B.1|United Arab Emirates|2020-04-24	0.0003358523	Asia
Asia|hCoV-19/Shenzhen/SZTH-004/2020|EPI ISL 406595|B|China|2020-01-16	Asia|hCoV-19/United Arab Emirates/H8/2020|EPI ISL 528720|B.1|United Arab Emirates|2020-04-24	0.0006047423	Asia
Asia|hCoV-19/Thailand/NIH-59/2020|EPI ISL 434693|B|Thailand|2020-01-16	Asia|hCoV-19/United Arab Emirates/H8/2020|EPI ISL 528720|B.1|United Arab Emirates|2020-04-24	0.0003022812	Asia
Asia|hCoV-19/Hunan/HN-CIDC-P2/2020|EPI ISL 539333|B|China|2020-01-17	Asia|hCoV-19/United Arab Emirates/H8/2020|EPI ISL 528720|B.1|United Arab Emirates|2020-04-24	0.0003358678	Asia
Asia|hCoV-19/Guangdong/20SF028/2020|EPI ISL 403936|B|China|2020-01-17	Asia|hCoV-19/United Arab Emirates/H8/2020|EPI ISL 528720|B.1|United Arab Emirates|2020-04-24	0.0003358523	Asia
Asia|hCoV-19/Yunnan/IVDC-YN-003/2020|EPI ISL 408480|A|China|2020-01-17	Asia|hCoV-19/United Arab Emirates/H8/2020|EPI ISL 528720|B.1|United Arab Emirates|2020-04-24	0.0004030579	Asia
Asia|hCoV-19/Zhejiang/WZ-02/2020|EPI ISL 404228|B|China|2020-01-17	Asia|hCoV-19/United Arab Emirates/H8/2020|EPI ISL 528720|B.1|United Arab Emirates|2020-04-24	0.0003022609	Asia
Asia|hCoV-19/Wuhan/HBCDC-HB-02/2020|EPI ISL 412978|B|China|2020-01-17	Asia|hCoV-19/United Arab Emirates/H8/2020|EPI ISL 528720|B.1|United Arab Emirates|2020-04-24	0.0004366549	Asia
Asia|hCoV-19/Guangdong/20SF040/2020|EPI ISL 403937|B|China|2020-01-18	Asia|hCoV-19/United Arab Emirates/H8/2020|EPI ISL 528720|B.1|United Arab Emirates|2020-04-24	0.0003358523	Asia
Asia|hCoV-19/Wuhan/HBCDC-HB-03/2020|EPI ISL 412979|A|China|2020-01-18	Asia|hCoV-19/United Arab Emirates/H8/2020|EPI ISL 528720|B.1|United Arab Emirates|2020-04-24	0.0003694451	Asia
Asia|hCoV-19/Chongqing/IVDC-CQ-001/2020|EPI ISL 408481|B|China|2020-01-18	Asia|hCoV-19/United Arab Emirates/H8/2020|EPI ISL 528720|B.1|United Arab Emirates|2020-04-24	0.0003358679	Asia
Asia|hCoV-19/Wuhan/HBCDC-HB-04/2020|EPI ISL 412980|B|China|2020-01-18	Asia|hCoV-19/United Arab Emirates/H8/2020|EPI ISL 528720|B.1|United Arab Emirates|2020-04-24	0.0004702316	Asia
Asia|hCoV-19/Wuhan/HBCDC-HB-05/2020|EPI ISL 412981|B.4|China|2020-01-18	Asia|hCoV-19/United Arab Emirates/H8/2020|EPI ISL 528720|B.1|United Arab Emirates|2020-04-24	0.0004703265	Asia
Asia|hCoV-19/Guangdong/20SF043/2020|EPI ISL 428440|B|China|2020-01-18	Asia|hCoV-19/United Arab Emirates/H8/2020|EPI ISL 528720|B.1|United Arab Emirates|2020-04-24	0.0003509884	Asia
Asia|hCoV-19/Shandong/IVDC-SD-001/2020|EPI ISL 408482|B|China|2020-01-19	Asia|hCoV-19/United Arab Emirates/H8/2020|EPI ISL 528720|B.1|United Arab Emirates|2020-04-24	0.0005375166	Asia
Asia|hCoV-19/Hangzhou/HZCDC0001/2020|EPI ISL 407313|B|China|2020-01-19	Asia|hCoV-19/United Arab Emirates/H8/2020|EPI ISL 528720|B.1|United Arab Emirates|2020-04-24	0.0003022609	Asia
Asia|hCoV-19/Jiangsu/IVDC-JS-001/2020|EPI ISL 408488|B|China|2020-01-19	Asia|hCoV-19/United Arab Emirates/H8/2020|EPI ISL 528720|B.1|United Arab Emirates|2020-04-24	0.0003360033	Asia
Asia|hCoV-19/Hangzhou/HZ-1/2020|EPI ISL 406970|B|China|2020-01-20	Asia|hCoV-19/United Arab Emirates/H8/2020|EPI ISL 528720|B.1|United Arab Emirates|2020-04-24	0.0003022609	Asia
Asia|hCoV-19/Hangzhou/HZCDC0013/2020|EPI ISL 421235|B|China|2020-01-20	Asia|hCoV-19/United Arab Emirates/H8/2020|EPI ISL 528720|B.1|United Arab Emirates|2020-04-24	0.0003694731	Asia
Asia|hCoV-19/Guangdong/20SF123/2020|EPI ISL 428449|A|China|2020-01-20	Asia|hCoV-19/United Arab Emirates/H8/2020|EPI ISL 528720|B.1|United Arab Emirates|2020-04-24	0.0004044795	Asia
Asia|hCoV-19/Hong Kong/VB20017970-2/2020|EPI ISL 417064|B|Hong Kong|2020-01-21	Asia|hCoV-19/United Arab Emirates/H8/2020|EPI ISL 528720|B.1|United Arab Emirates|2020-04-24	0.0003358523	Asia
Asia|hCoV-19/Chongqing/YC01/2020|EPI ISL 408478|A|China|2020-01-21	Asia|hCoV-19/United Arab Emirates/H8/2020|EPI ISL 528720|B.1|United Arab Emirates|2020-04-24	0.0004702316	Asia
Asia|hCoV-19/Fujian/8/2020|EPI ISL 411060|A|China|2020-01-21	Asia|hCoV-19/United Arab Emirates/H8/2020|EPI ISL 528720|B.1|United Arab Emirates|2020-04-24	0.0004030392	Asia
Asia|hCoV-19/Hangzhou/HZCDC0091L/2020|EPI ISL 421227|B|China|2020-01-21	Asia|hCoV-19/United Arab Emirates/H8/2020|EPI ISL 528720|B.1|United Arab Emirates|2020-04-24	0.0003022609	Asia
Asia|hCoV-19/Nanchang/JX14/2020|EPI ISL 421243|B|China|2020-01-21	Asia|hCoV-19/United Arab Emirates/H8/2020|EPI ISL 528720|B.1|United Arab Emirates|2020-04-24	0.0004366678	Asia
Asia|hCoV-19/Hangzhou/HZ48/2020|EPI ISL 418441|B|China|2020-01-21	Asia|hCoV-19/United Arab Emirates/H8/2020|EPI ISL 528720|B.1|United Arab Emirates|2020-04-24	0.0003022711	Asia
Asia|hCoV-19/Shanghai/SH0093/2020|EPI ISL 416389|B|China|2020-01-21	Asia|hCoV-19/United Arab Emirates/H8/2020|EPI ISL 528720|B.1|United Arab Emirates|2020-04-24	0.0003694917	Asia
Asia|hCoV-19/Wuhan/WHUH003/2020|EPI ISL 449478|B|China|2020-01-22	Asia|hCoV-19/United Arab Emirates/H8/2020|EPI ISL 528720|B.1|United Arab Emirates|2020-04-24	0.0005374543	Asia
Asia|hCoV-19/Wuhan/WHUH004/2020|EPI ISL 449479|B|China|2020-01-22	Asia|hCoV-19/United Arab Emirates/H8/2020|EPI ISL 528720|B.1|United Arab Emirates|2020-04-24	0.0005038531	Asia
Asia|hCoV-19/Hong Kong/XM-PII-S4/2020|EPI ISL 417443|A|Hong Kong|2020-01-22	Asia|hCoV-19/United Arab Emirates/H8/2020|EPI ISL 528720|B.1|United Arab Emirates|2020-04-24	0.0006052988	Asia
Asia|hCoV-19/Hangzhou/ZJU-05/2020|EPI ISL 415711|B|China|2020-01-22	Asia|hCoV-19/United Arab Emirates/H8/2020|EPI ISL 528720|B.1|United Arab Emirates|2020-04-24	0.0003022609	Asia
Asia|hCoV-19/Wuhan/WHUH005/2020|EPI ISL 449480|B|China|2020-01-22	Asia|hCoV-19/United Arab Emirates/H8/2020|EPI ISL 528720|B.1|United Arab Emirates|2020-04-24	0.0004702533	Asia
Asia|hCoV-19/Foshan/20SF207/2020|EPI ISL 406534|B|China|2020-01-22	Asia|hCoV-19/United Arab Emirates/H8/2020|EPI ISL 528720|B.1|United Arab Emirates|2020-04-24	0.0003694451	Asia
Asia|hCoV-19/Zhejiang/CN5/2020|EPI ISL 455685|A|China|2020-01-22	Asia|hCoV-19/United Arab Emirates/H8/2020|EPI ISL 528720|B.1|United Arab Emirates|2020-04-24	0.0004366549	Asia
Asia|hCoV-19/Hong Kong/HKU-902a/2020|EPI ISL 434563|B|Hong Kong|2020-01-23	Asia|hCoV-19/United Arab Emirates/H8/2020|EPI ISL 528720|B.1|United Arab Emirates|2020-04-24	0.0003358523	Asia
Asia|hCoV-19/Japan/OS-20-07-1/2020|EPI ISL 410532|B|Japan|2020-01-23	Asia|hCoV-19/United Arab Emirates/H8/2020|EPI ISL 528720|B.1|United Arab Emirates|2020-04-24	0.0003022609	Asia
Asia|hCoV-19/Sichuan/SC-WCH4-288/2020|EPI ISL 451390|B|China|2020-01-23	Asia|hCoV-19/United Arab Emirates/H8/2020|EPI ISL 528720|B.1|United Arab Emirates|2020-04-24	0.0004030511	Asia
Asia|hCoV-19/Guangdong/20SF201/2020|EPI ISL 406538|B|China|2020-01-23	Asia|hCoV-19/United Arab Emirates/H8/2020|EPI ISL 528720|B.1|United Arab Emirates|2020-04-24	0.0003022609	Asia
Asia|hCoV-19/Thailand/SI200383-NT/2020|EPI ISL 437622|B|Thailand|2020-01-23	Asia|hCoV-19/United Arab Emirates/H8/2020|EPI ISL 528720|B.1|United Arab Emirates|2020-04-24	0.0003694622	Asia
Asia|hCoV-19/Shanghai/CH-03/2020|EPI ISL 468726|A|China|2020-01-23	Asia|hCoV-19/United Arab Emirates/H8/2020|EPI ISL 528720|B.1|United Arab Emirates|2020-04-24	0.0004702316	Asia
Asia|hCoV-19/Jiangsu/JS01/2020|EPI ISL 411950|B|China|2020-01-23	Asia|hCoV-19/United Arab Emirates/H8/2020|EPI ISL 528720|B.1|United Arab Emirates|2020-04-24	0.0004030392	Asia
Asia|hCoV-19/Lishui/LS003/2020|EPI ISL 495459|B|China|2020-01-24	Asia|hCoV-19/United Arab Emirates/H8/2020|EPI ISL 528720|B.1|United Arab Emirates|2020-04-24	0.0004366751	Asia
Asia|hCoV-19/Sichuan/SC-PHCC2-040/2020|EPI ISL 451360|A|China|2020-01-24	Asia|hCoV-19/United Arab Emirates/H8/2020|EPI ISL 528720|B.1|United Arab Emirates|2020-04-24	0.0004366347	Asia
Asia|hCoV-19/Guangdong/20SF616/2020|EPI ISL 428465|B|China|2020-01-24	Asia|hCoV-19/United Arab Emirates/H8/2020|EPI ISL 528720|B.1|United Arab Emirates|2020-04-24	0.0003694793	Asia
Asia|hCoV-19/Sichuan/SC-PHCC1-022/2020|EPI ISL 451345|B.1|China|2020-01-24	Asia|hCoV-19/United Arab Emirates/H8/2020|EPI ISL 528720|B.1|United Arab Emirates|2020-04-24	0.0002014890	Asia
Asia|hCoV-19/Malaysia/MKAK-CL-2020-5045/2020|EPI ISL 416829|B|Malaysia|2020-01-24	Asia|hCoV-19/United Arab Emirates/H8/2020|EPI ISL 528720|B.1|United Arab Emirates|2020-04-24	0.0004030579	Asia
Asia|hCoV-19/Hong Kong/HKU-902b/2020|EPI ISL 434564|B|Hong Kong|2020-01-24	Asia|hCoV-19/United Arab Emirates/H8/2020|EPI ISL 528720|B.1|United Arab Emirates|2020-04-24	0.0003358523	Asia
Asia|hCoV-19/Shanghai/SH0002/2020|EPI ISL 416316|A|China|2020-01-25	Asia|hCoV-19/United Arab Emirates/H8/2020|EPI ISL 528720|B.1|United Arab Emirates|2020-04-24	0.0004366605	Asia
Asia|hCoV-19/Lishui/LS111/2020|EPI ISL 429852|B|China|2020-01-25	Asia|hCoV-19/United Arab Emirates/H8/2020|EPI ISL 528720|B.1|United Arab Emirates|2020-04-24	0.0004366751	Asia
Asia|hCoV-19/Hangzhou/ZJU-01/2020|EPI ISL 415709|B|China|2020-01-25	Asia|hCoV-19/United Arab Emirates/H8/2020|EPI ISL 528720|B.1|United Arab Emirates|2020-04-24	0.0004030884	Asia
Asia|hCoV-19/Japan/NA-20-05-1/2020|EPI ISL 410531|B|Japan|2020-01-25	Asia|hCoV-19/United Arab Emirates/H8/2020|EPI ISL 528720|B.1|United Arab Emirates|2020-04-24	0.0003022609	Asia
Asia|hCoV-19/Wuhan/0125-A168/2020|EPI ISL 493159|B|China|2020-01-25	Asia|hCoV-19/United Arab Emirates/H8/2020|EPI ISL 528720|B.1|United Arab Emirates|2020-04-24	0.0004030698	Asia
Asia|hCoV-19/Wuhan/YB012506/2020|EPI ISL 450504|B|China|2020-01-25	Asia|hCoV-19/United Arab Emirates/H8/2020|EPI ISL 528720|B.1|United Arab Emirates|2020-04-24	0.0003358523	Asia
Asia|hCoV-19/Wuhan/0125-A164/2020|EPI ISL 493157|B|China|2020-01-25	Asia|hCoV-19/United Arab Emirates/H8/2020|EPI ISL 528720|B.1|United Arab Emirates|2020-04-24	0.0003022609	Asia
Asia|hCoV-19/Guangdong/20SF629/2020|EPI ISL 428466|B|China|2020-01-26	Asia|hCoV-19/United Arab Emirates/H8/2020|EPI ISL 528720|B.1|United Arab Emirates|2020-04-24	0.0004030698	Asia
Asia|hCoV-19/Wuhan/0126-C10/2020|EPI ISL 493169|A|China|2020-01-26	Asia|hCoV-19/United Arab Emirates/H8/2020|EPI ISL 528720|B.1|United Arab Emirates|2020-04-24	0.0004702533	Asia
Asia|hCoV-19/Hangzhou/ZJU-02/2020|EPI ISL 416042|A|China|2020-01-26	Asia|hCoV-19/United Arab Emirates/H8/2020|EPI ISL 528720|B.1|United Arab Emirates|2020-04-24	0.0003694451	Asia
Asia|hCoV-19/Wuhan/0126-C98/2020|EPI ISL 493181|A|China|2020-01-26	Asia|hCoV-19/United Arab Emirates/H8/2020|EPI ISL 528720|B.1|United Arab Emirates|2020-04-24	0.0004030392	Asia
Asia|hCoV-19/Beijing/105/2020|EPI ISL 413518|A|China|2020-01-26	Asia|hCoV-19/United Arab Emirates/H8/2020|EPI ISL 528720|B.1|United Arab Emirates|2020-04-24	0.0004366549	Asia
Asia|hCoV-19/Wuhan/YB012611/2020|EPI ISL 450501|B|China|2020-01-26	Asia|hCoV-19/United Arab Emirates/H8/2020|EPI ISL 528720|B.1|United Arab Emirates|2020-04-24	0.0004366347	Asia
Asia|hCoV-19/Thailand/SI200478-NST/2020|EPI ISL 437619|B|Thailand|2020-01-26	Asia|hCoV-19/United Arab Emirates/H8/2020|EPI ISL 528720|B.1|United Arab Emirates|2020-04-24	0.0003694622	Asia
Asia|hCoV-19/Sichuan/SC-NJ-090/2020|EPI ISL 451339|B|China|2020-01-27	Asia|hCoV-19/United Arab Emirates/H8/2020|EPI ISL 528720|B.1|United Arab Emirates|2020-04-24	0.0003025963	Asia
Asia|hCoV-19/Sichuan/SC-MY-053/2020|EPI ISL 451319|B|China|2020-01-27	Asia|hCoV-19/United Arab Emirates/H8/2020|EPI ISL 528720|B.1|United Arab Emirates|2020-04-24	0.0004030392	Asia
Asia|hCoV-19/Hong Kong/HKU-903b/2020|EPI ISL 434566|B.4|Hong Kong|2020-01-27	Asia|hCoV-19/United Arab Emirates/H8/2020|EPI ISL 528720|B.1|United Arab Emirates|2020-04-24	0.0004366880	Asia
Asia|hCoV-19/Singapore/7/2020|EPI ISL 410713|B|Singapore|2020-01-27	Asia|hCoV-19/United Arab Emirates/H8/2020|EPI ISL 528720|B.1|United Arab Emirates|2020-04-24	0.0003694622	Asia
Asia|hCoV-19/Hong Kong/HKU-908a/2020|EPI ISL 434569|B|Hong Kong|2020-01-27	Asia|hCoV-19/United Arab Emirates/H8/2020|EPI ISL 528720|B.1|United Arab Emirates|2020-04-24	0.0003694622	Asia
Asia|hCoV-19/Sichuan/SC-PHCC2-039/2020|EPI ISL 451359|B|China|2020-01-27	Asia|hCoV-19/United Arab Emirates/H8/2020|EPI ISL 528720|B.1|United Arab Emirates|2020-04-24	0.0003358623	Asia
Asia|hCoV-19/Nanchang/JX149/2020|EPI ISL 421247|A|China|2020-01-27	Asia|hCoV-19/United Arab Emirates/H8/2020|EPI ISL 528720|B.1|United Arab Emirates|2020-04-24	0.0003694451	Asia
Asia|hCoV-19/Guangdong/20SF812/2020|EPI ISL 428475|B|China|2020-01-28	Asia|hCoV-19/United Arab Emirates/H8/2020|EPI ISL 528720|B.1|United Arab Emirates|2020-04-24	0.0005038680	Asia
Asia|hCoV-19/Beijing/Wuhan IME-BJ04/2020|EPI ISL 424358|A|China|2020-01-28	Asia|hCoV-19/United Arab Emirates/H8/2020|EPI ISL 528720|B.1|United Arab Emirates|2020-04-24	0.0004702672	Asia
Asia|hCoV-19/Shanghai/SH0007/2020|EPI ISL 416320|B|China|2020-01-28	Asia|hCoV-19/United Arab Emirates/H8/2020|EPI ISL 528720|B.1|United Arab Emirates|2020-04-24	0.0004030511	Asia
Asia|hCoV-19/Guangdong/20SF813/2020|EPI ISL 428476|A|China|2020-01-28	Asia|hCoV-19/United Arab Emirates/H8/2020|EPI ISL 528720|B.1|United Arab Emirates|2020-04-24	0.0003694451	Asia
Asia|hCoV-19/Shanghai/SH0008/2020|EPI ISL 416321|B|China|2020-01-28	Asia|hCoV-19/United Arab Emirates/H8/2020|EPI ISL 528720|B.1|United Arab Emirates|2020-04-24	0.0004366347	Asia
Asia|hCoV-19/Beijing/233/2020|EPI ISL 413520|A|China|2020-01-28	Asia|hCoV-19/United Arab Emirates/H8/2020|EPI ISL 528720|B.1|United Arab Emirates|2020-04-24	0.0004702751	Asia
Asia|hCoV-19/Beijing/231/2020|EPI ISL 413519|A|China|2020-01-28	Asia|hCoV-19/United Arab Emirates/H8/2020|EPI ISL 528720|B.1|United Arab Emirates|2020-04-24	0.0004366549	Asia
Asia|hCoV-19/Shanghai/SH0009/2020|EPI ISL 416322|B|China|2020-01-29	Asia|hCoV-19/United Arab Emirates/H8/2020|EPI ISL 528720|B.1|United Arab Emirates|2020-04-24	0.0004030392	Asia
Asia|hCoV-19/Shanghai/SH0010/2020|EPI ISL 416323|A|China|2020-01-29	Asia|hCoV-19/United Arab Emirates/H8/2020|EPI ISL 528720|B.1|United Arab Emirates|2020-04-24	0.0004366347	Asia
Asia|hCoV-19/Sichuan/SC-NC-077/2020|EPI ISL 451336|B|China|2020-01-29	Asia|hCoV-19/United Arab Emirates/H8/2020|EPI ISL 528720|B.1|United Arab Emirates|2020-04-24	0.0003362350	Asia
Asia|hCoV-19/Nanchang/JX174/2020|EPI ISL 421238|A|China|2020-01-29	Asia|hCoV-19/United Arab Emirates/H8/2020|EPI ISL 528720|B.1|United Arab Emirates|2020-04-24	0.0004366476	Asia
Asia|hCoV-19/Hong Kong/HKU-200723-030/2020|EPI ISL 497797|B|Hong Kong|2020-01-29	Asia|hCoV-19/United Arab Emirates/H8/2020|EPI ISL 528720|B.1|United Arab Emirates|2020-04-24	0.0003358523	Asia
Asia|hCoV-19/Hunan/HN-CIDC-P10/2020|EPI ISL 539338|B|China|2020-01-29	Asia|hCoV-19/United Arab Emirates/H8/2020|EPI ISL 528720|B.1|United Arab Emirates|2020-04-24	0.0003358678	Asia
Asia|hCoV-19/Japan/TY-WK-012/2020|EPI ISL 408665|A|Japan|2020-01-29	Asia|hCoV-19/United Arab Emirates/H8/2020|EPI ISL 528720|B.1|United Arab Emirates|2020-04-24	0.0004702316	Asia
Asia|hCoV-19/Shandong/LY008-2/2020|EPI ISL 414941|B|China|2020-01-30	Asia|hCoV-19/United Arab Emirates/H8/2020|EPI ISL 528720|B.1|United Arab Emirates|2020-04-24	0.0004030392	Asia
Asia|hCoV-19/Sichuan/SC-NC-078/2020|EPI ISL 451337|B|China|2020-01-30	Asia|hCoV-19/United Arab Emirates/H8/2020|EPI ISL 528720|B.1|United Arab Emirates|2020-04-24	0.0004366751	Asia
Asia|hCoV-19/Nanchang/JX177/2020|EPI ISL 421241|A|China|2020-01-30	Asia|hCoV-19/United Arab Emirates/H8/2020|EPI ISL 528720|B.1|United Arab Emirates|2020-04-24	0.0004702316	Asia
Asia|hCoV-19/South Korea/KCDC2002/2020|EPI ISL 425118|A|South Korea|2020-01-30	Asia|hCoV-19/United Arab Emirates/H8/2020|EPI ISL 528720|B.1|United Arab Emirates|2020-04-24	0.0005038680	Asia
Asia|hCoV-19/Shanghai/SH0022/2020|EPI ISL 416331|B.4|China|2020-01-30	Asia|hCoV-19/United Arab Emirates/H8/2020|EPI ISL 528720|B.1|United Arab Emirates|2020-04-24	0.0005039062	Asia
Asia|hCoV-19/Hong Kong/HKU-911a/2020|EPI ISL 450409|B|Hong Kong|2020-01-30	Asia|hCoV-19/United Arab Emirates/H8/2020|EPI ISL 528720|B.1|United Arab Emirates|2020-04-24	0.0003358523	Asia
Asia|hCoV-19/Hong Kong/HKU-904a/2020|EPI ISL 450412|B|Hong Kong|2020-01-30	Asia|hCoV-19/United Arab Emirates/H8/2020|EPI ISL 528720|B.1|United Arab Emirates|2020-04-24	0.0004366347	Asia
Asia|hCoV-19/Taiwan/8/2020|EPI ISL 428488|B|Taiwan|2020-01-31	Asia|hCoV-19/United Arab Emirates/H8/2020|EPI ISL 528720|B.1|United Arab Emirates|2020-04-24	0.0003694622	Asia
Asia|hCoV-19/South Korea/KCDC2062/2020|EPI ISL 497963|A|South Korea|2020-01-31	Asia|hCoV-19/United Arab Emirates/H8/2020|EPI ISL 528720|B.1|United Arab Emirates|2020-04-24	0.0004702533	Asia
Asia|hCoV-19/Shanghai/SH0094/2020|EPI ISL 416390|B|China|2020-01-31	Asia|hCoV-19/United Arab Emirates/H8/2020|EPI ISL 528720|B.1|United Arab Emirates|2020-04-24	0.0004367082	Asia
Asia|hCoV-19/Guangdong/2020XN4448-P0002/2020|EPI ISL 413857|B|China|2020-01-31	Asia|hCoV-19/United Arab Emirates/H8/2020|EPI ISL 528720|B.1|United Arab Emirates|2020-04-24	0.0004702951	Asia
Asia|hCoV-19/Sichuan/SC-WCH-082/2020|EPI ISL 451374|B|China|2020-01-31	Asia|hCoV-19/United Arab Emirates/H8/2020|EPI ISL 528720|B.1|United Arab Emirates|2020-04-24	0.0003358623	Asia
Asia|hCoV-19/Hong Kong/HKU-913a/2020|EPI ISL 450410|B|Hong Kong|2020-01-31	Asia|hCoV-19/United Arab Emirates/H8/2020|EPI ISL 528720|B.1|United Arab Emirates|2020-04-24	0.0004030631	Asia
Asia|hCoV-19/Sichuan/SC-MY-059/2020|EPI ISL 451325|B|China|2020-01-31	Asia|hCoV-19/United Arab Emirates/H8/2020|EPI ISL 528720|B.1|United Arab Emirates|2020-04-24	0.0004366347	Asia
Asia|hCoV-19/Thailand/SI200893-NT/2020|EPI ISL 437624|B|Thailand|2020-02-01	Asia|hCoV-19/United Arab Emirates/H8/2020|EPI ISL 528720|B.1|United Arab Emirates|2020-04-24	0.0003694622	Asia
Asia|hCoV-19/Guangdong/GD2020080-P0010/2020|EPI ISL 413861|B|China|2020-02-01	Asia|hCoV-19/United Arab Emirates/H8/2020|EPI ISL 528720|B.1|United Arab Emirates|2020-04-24	0.0003694560	Asia
Asia|hCoV-19/Beijing/DT-WH01/2020|EPI ISL 452360|B|China|2020-02-01	Asia|hCoV-19/United Arab Emirates/H8/2020|EPI ISL 528720|B.1|United Arab Emirates|2020-04-24	0.0003022609	Asia
Asia|hCoV-19/Guangdong/GD2020087-P0008/2020|EPI ISL 413863|B|China|2020-02-01	Asia|hCoV-19/United Arab Emirates/H8/2020|EPI ISL 528720|B.1|United Arab Emirates|2020-04-24	0.0003694793	Asia
Asia|hCoV-19/Yingtan/JX2480/2020|EPI ISL 455466|B|China|2020-02-01	Asia|hCoV-19/United Arab Emirates/H8/2020|EPI ISL 528720|B.1|United Arab Emirates|2020-04-24	0.0003694451	Asia
Asia|hCoV-19/Shangrao/JX1215/2020|EPI ISL 421257|B|China|2020-02-02	Asia|hCoV-19/United Arab Emirates/H8/2020|EPI ISL 528720|B.1|United Arab Emirates|2020-04-24	0.0003358523	Asia
Asia|hCoV-19/Shanghai/SH0012/2020|EPI ISL 416325|B|China|2020-02-02	Asia|hCoV-19/United Arab Emirates/H8/2020|EPI ISL 528720|B.1|United Arab Emirates|2020-04-24	0.0003694731	Asia
Asia|hCoV-19/Shanghai/SH0021/2020|EPI ISL 416330|A|China|2020-02-02	Asia|hCoV-19/United Arab Emirates/H8/2020|EPI ISL 528720|B.1|United Arab Emirates|2020-04-24	0.0004366549	Asia
Asia|hCoV-19/Shanghai/SH0114/2020|EPI ISL 416401|B|China|2020-02-02	Asia|hCoV-19/United Arab Emirates/H8/2020|EPI ISL 528720|B.1|United Arab Emirates|2020-04-24	0.0004030512	Asia
Asia|hCoV-19/Sichuan/SC-NC-068/2020|EPI ISL 451328|B|China|2020-02-02	Asia|hCoV-19/United Arab Emirates/H8/2020|EPI ISL 528720|B.1|United Arab Emirates|2020-04-24	0.0004030511	Asia
Asia|hCoV-19/Shangrao/JX1176/2020|EPI ISL 421251|B|China|2020-02-03	Asia|hCoV-19/United Arab Emirates/H8/2020|EPI ISL 528720|B.1|United Arab Emirates|2020-04-24	0.0005038764	Asia
Asia|hCoV-19/Jiujiang/JX490/2020|EPI ISL 455463|B|China|2020-02-03	Asia|hCoV-19/United Arab Emirates/H8/2020|EPI ISL 528720|B.1|United Arab Emirates|2020-04-24	0.0003358523	Asia
Asia|hCoV-19/Shangrao/JX1177/2020|EPI ISL 421250|B|China|2020-02-03	Asia|hCoV-19/United Arab Emirates/H8/2020|EPI ISL 528720|B.1|United Arab Emirates|2020-04-24	0.0004702455	Asia
Asia|hCoV-19/Shanghai/SH0030/2020|EPI ISL 416339|B|China|2020-02-03	Asia|hCoV-19/United Arab Emirates/H8/2020|EPI ISL 528720|B.1|United Arab Emirates|2020-04-24	0.0004702751	Asia
Asia|hCoV-19/Sichuan/SC-WCH3-259/2020|EPI ISL 451385|B|China|2020-02-03	Asia|hCoV-19/United Arab Emirates/H8/2020|EPI ISL 528720|B.1|United Arab Emirates|2020-04-24	0.0003022609	Asia
Asia|hCoV-19/Malaysia/MKAK-CL-2020-6430/2020|EPI ISL 416886|A|Malaysia|2020-02-04	Asia|hCoV-19/United Arab Emirates/H8/2020|EPI ISL 528720|B.1|United Arab Emirates|2020-04-24	0.0004366347	Asia
Asia|hCoV-19/Taiwan/CGMH-CGU-02/2020|EPI ISL 417518|A|Taiwan|2020-02-04	Asia|hCoV-19/United Arab Emirates/H8/2020|EPI ISL 528720|B.1|United Arab Emirates|2020-04-24	0.0004423238	Asia
Asia|hCoV-19/Sichuan/SC-YB-086/2020|EPI ISL 451399|B|China|2020-02-04	Asia|hCoV-19/United Arab Emirates/H8/2020|EPI ISL 528720|B.1|United Arab Emirates|2020-04-24	0.0003695071	Asia
Asia|hCoV-19/Singapore/9/2020|EPI ISL 410715|B|Singapore|2020-02-04	Asia|hCoV-19/United Arab Emirates/H8/2020|EPI ISL 528720|B.1|United Arab Emirates|2020-04-24	0.0003694622	Asia
Asia|hCoV-19/Thailand/Samut prakarn 840/2020|EPI ISL 447919|B|Thailand|2020-02-04	Asia|hCoV-19/United Arab Emirates/H8/2020|EPI ISL 528720|B.1|United Arab Emirates|2020-04-24	0.0004030460	Asia
Asia|hCoV-19/Guangzhou/GZMU0019/2020|EPI ISL 429080|B.1|China|2020-02-05	Asia|hCoV-19/United Arab Emirates/H8/2020|EPI ISL 528720|B.1|United Arab Emirates|2020-04-24	0.0002014890	Asia
Asia|hCoV-19/Shangrao/JX1948/2020|EPI ISL 421240|A|China|2020-02-05	Asia|hCoV-19/United Arab Emirates/H8/2020|EPI ISL 528720|B.1|United Arab Emirates|2020-04-24	0.0003694451	Asia
Asia|hCoV-19/Shanghai/SH0073/2020|EPI ISL 416376|B|China|2020-02-05	Asia|hCoV-19/United Arab Emirates/H8/2020|EPI ISL 528720|B.1|United Arab Emirates|2020-04-24	0.0003022609	Asia
Asia|hCoV-19/Fuzhou/JX2012/2020|EPI ISL 455462|A|China|2020-02-05	Asia|hCoV-19/United Arab Emirates/H8/2020|EPI ISL 528720|B.1|United Arab Emirates|2020-04-24	0.0004702316	Asia
Asia|hCoV-19/Sichuan/SC-NJ-091/2020|EPI ISL 451340|B|China|2020-02-06	Asia|hCoV-19/United Arab Emirates/H8/2020|EPI ISL 528720|B.1|United Arab Emirates|2020-04-24	0.0005718399	Asia
Asia|hCoV-19/Yichun/JX2391/2020|EPI ISL 455461|B|China|2020-02-06	Asia|hCoV-19/United Arab Emirates/H8/2020|EPI ISL 528720|B.1|United Arab Emirates|2020-04-24	0.0006047725	Asia
Asia|hCoV-19/South Korea/KUMC01/2020|EPI ISL 413017|B|South Korea|2020-02-06	Asia|hCoV-19/United Arab Emirates/H8/2020|EPI ISL 528720|B.1|United Arab Emirates|2020-04-24	0.0005038997	Asia
Asia|hCoV-19/Taiwan/TSGH-36/2020|EPI ISL 457730|B|Taiwan|2020-02-06	Asia|hCoV-19/United Arab Emirates/H8/2020|EPI ISL 528720|B.1|United Arab Emirates|2020-04-24	0.0003694793	Asia
Asia|hCoV-19/Guangzhou/GZMU0003/2020|EPI ISL 429074|B|China|2020-02-07	Asia|hCoV-19/United Arab Emirates/H8/2020|EPI ISL 528720|B.1|United Arab Emirates|2020-04-24	0.0003358523	Asia
Asia|hCoV-19/Thailand/SI202205-NT/2020|EPI ISL 437616|A|Thailand|2020-02-07	Asia|hCoV-19/United Arab Emirates/H8/2020|EPI ISL 528720|B.1|United Arab Emirates|2020-04-24	0.0004366549	Asia
Asia|hCoV-19/Shanghai/SH0074/2020|EPI ISL 416377|A|China|2020-02-07	Asia|hCoV-19/United Arab Emirates/H8/2020|EPI ISL 528720|B.1|United Arab Emirates|2020-04-24	0.0004030392	Asia
Asia|hCoV-19/Taiwan/TSGH-01/2020|EPI ISL 426629|B|Taiwan|2020-02-07	Asia|hCoV-19/United Arab Emirates/H8/2020|EPI ISL 528720|B.1|United Arab Emirates|2020-04-24	0.0005375786	Asia
Asia|hCoV-19/Taiwan/TSGH-37/2020|EPI ISL 457733|B|Taiwan|2020-02-08	Asia|hCoV-19/United Arab Emirates/H8/2020|EPI ISL 528720|B.1|United Arab Emirates|2020-04-24	0.0004702968	Asia
Asia|hCoV-19/Beijing/DT-BJ02/2020|EPI ISL 452359|B|China|2020-02-08	Asia|hCoV-19/United Arab Emirates/H8/2020|EPI ISL 528720|B.1|United Arab Emirates|2020-04-24	0.0004030765	Asia
Asia|hCoV-19/Malaysia/IMR WC413/2020|EPI ISL 455791|B|Malaysia|2020-02-08	Asia|hCoV-19/United Arab Emirates/H8/2020|EPI ISL 528720|B.1|United Arab Emirates|2020-04-24	0.0003694451	Asia
Asia|hCoV-19/Guangzhou/GZMU0039/2020|EPI ISL 429090|A|China|2020-02-08	Asia|hCoV-19/United Arab Emirates/H8/2020|EPI ISL 528720|B.1|United Arab Emirates|2020-04-24	0.0003694451	Asia
Asia|hCoV-19/Shanghai/SH0119/2020|EPI ISL 416404|B|China|2020-02-09	Asia|hCoV-19/United Arab Emirates/H8/2020|EPI ISL 528720|B.1|United Arab Emirates|2020-04-24	0.0003022609	Asia
Asia|hCoV-19/Sichuan/SC-PHCC2-051/2020|EPI ISL 451371|B|China|2020-02-09	Asia|hCoV-19/United Arab Emirates/H8/2020|EPI ISL 528720|B.1|United Arab Emirates|2020-04-24	0.0004030392	Asia
Asia|hCoV-19/Sichuan/SC-PHCC1-033/2020|EPI ISL 451354|A|China|2020-02-09	Asia|hCoV-19/United Arab Emirates/H8/2020|EPI ISL 528720|B.1|United Arab Emirates|2020-04-24	0.0005711434	Asia
Asia|hCoV-19/Malaysia/IMR WC458/2020|EPI ISL 455792|B|Malaysia|2020-02-09	Asia|hCoV-19/United Arab Emirates/H8/2020|EPI ISL 528720|B.1|United Arab Emirates|2020-04-24	0.0003694451	Asia
Asia|hCoV-19/Fuzhou/JX2019/2020|EPI ISL 455465|B|China|2020-02-10	Asia|hCoV-19/United Arab Emirates/H8/2020|EPI ISL 528720|B.1|United Arab Emirates|2020-04-24	0.0004030698	Asia
Asia|hCoV-19/Wuhan/HB-WH2-163/2020|EPI ISL 454930|B|China|2020-02-10	Asia|hCoV-19/United Arab Emirates/H8/2020|EPI ISL 528720|B.1|United Arab Emirates|2020-04-24	0.0003694451	Asia
Asia|hCoV-19/Beijing/BJ782/2020|EPI ISL 430741|A|China|2020-02-10	Asia|hCoV-19/United Arab Emirates/H8/2020|EPI ISL 528720|B.1|United Arab Emirates|2020-04-24	0.0004702316	Asia
Asia|hCoV-19/Japan/Hu DP Kng 19-027/2020|EPI ISL 412969|B|Japan|2020-02-10	Asia|hCoV-19/United Arab Emirates/H8/2020|EPI ISL 528720|B.1|United Arab Emirates|2020-04-24	0.0003694622	Asia
Asia|hCoV-19/Vietnam/CM99/2020|EPI ISL 416429|A|Vietnam|2020-02-11	Asia|hCoV-19/United Arab Emirates/H8/2020|EPI ISL 528720|B.1|United Arab Emirates|2020-04-24	0.0005374950	Asia
Asia|hCoV-19/Wuhan/HB-WH3-171/2020|EPI ISL 454937|B|China|2020-02-11	Asia|hCoV-19/United Arab Emirates/H8/2020|EPI ISL 528720|B.1|United Arab Emirates|2020-04-24	0.0003358523	Asia
Asia|hCoV-19/Hong Kong/HKPU48-0202/2020|EPI ISL 419222|B|Hong Kong|2020-02-11	Asia|hCoV-19/United Arab Emirates/H8/2020|EPI ISL 528720|B.1|United Arab Emirates|2020-04-24	0.0004367009	Asia
Asia|hCoV-19/Beijing/DT-BJ01/2020|EPI ISL 452358|B|China|2020-02-11	Asia|hCoV-19/United Arab Emirates/H8/2020|EPI ISL 528720|B.1|United Arab Emirates|2020-04-24	0.0003022609	Asia
Asia|hCoV-19/Yichun/JX2424/2020|EPI ISL 455467|B|China|2020-02-12	Asia|hCoV-19/United Arab Emirates/H8/2020|EPI ISL 528720|B.1|United Arab Emirates|2020-04-24	0.0004030392	Asia
Asia|hCoV-19/Malaysia/IMR WC627/2020|EPI ISL 430444|B|Malaysia|2020-02-12	Asia|hCoV-19/United Arab Emirates/H8/2020|EPI ISL 528720|B.1|United Arab Emirates|2020-04-24	0.0003694451	Asia
Asia|hCoV-19/Sichuan/SC-PHCC2-044/2020|EPI ISL 451364|B|China|2020-02-12	Asia|hCoV-19/United Arab Emirates/H8/2020|EPI ISL 528720|B.1|United Arab Emirates|2020-04-24	0.0004372222	Asia
Asia|hCoV-19/Sichuan/SC-PHCC1-034/2020|EPI ISL 451355|B|China|2020-02-12	Asia|hCoV-19/United Arab Emirates/H8/2020|EPI ISL 528720|B.1|United Arab Emirates|2020-04-24	0.0003362250	Asia
Asia|hCoV-19/Shanghai/SH0110/2020|EPI ISL 416399|B|China|2020-02-13	Asia|hCoV-19/United Arab Emirates/H8/2020|EPI ISL 528720|B.1|United Arab Emirates|2020-04-24	0.0004030579	Asia
Asia|hCoV-19/Saudi Arabia/553/2020|EPI ISL 490002|B.1.246|Saudi Arabia|2020-02-13	Asia|hCoV-19/United Arab Emirates/H8/2020|EPI ISL 528720|B.1|United Arab Emirates|2020-04-24	0.0004366751	Asia
Asia|hCoV-19/Singapore/14/2020|EPI ISL 414380|A|Singapore|2020-02-13	Asia|hCoV-19/United Arab Emirates/H8/2020|EPI ISL 528720|B.1|United Arab Emirates|2020-04-24	0.0003402178	Asia
Asia|hCoV-19/Japan/PG-0114/2020|EPI ISL 479850|B|Japan|2020-02-13	Asia|hCoV-19/United Arab Emirates/H8/2020|EPI ISL 528720|B.1|United Arab Emirates|2020-04-24	0.0003694621	Asia
Asia|hCoV-19/Shanghai/SH0102/2020|EPI ISL 416394|B|China|2020-02-14	Asia|hCoV-19/United Arab Emirates/H8/2020|EPI ISL 528720|B.1|United Arab Emirates|2020-04-24	0.0003358679	Asia
Asia|hCoV-19/Japan/Hu DP Kng 19-031/2020|EPI ISL 420889|B|Japan|2020-02-14	Asia|hCoV-19/United Arab Emirates/H8/2020|EPI ISL 528720|B.1|United Arab Emirates|2020-04-24	0.0004030765	Asia
Asia|hCoV-19/Singapore/14Clin/2020|EPI ISL 418998|A|Singapore|2020-02-14	Asia|hCoV-19/United Arab Emirates/H8/2020|EPI ISL 528720|B.1|United Arab Emirates|2020-04-24	0.0003402178	Asia
Asia|hCoV-19/Wuhan/HB-WHCM2-265/2020|EPI ISL 455000|B|China|2020-02-14	Asia|hCoV-19/United Arab Emirates/H8/2020|EPI ISL 528720|B.1|United Arab Emirates|2020-04-24	0.0004034864	Asia
Asia|hCoV-19/Japan/DP0190/2020|EPI ISL 416581|B|Japan|2020-02-15	Asia|hCoV-19/United Arab Emirates/H8/2020|EPI ISL 528720|B.1|United Arab Emirates|2020-04-24	0.0004030579	Asia
Asia|hCoV-19/Japan/DP0196/2020|EPI ISL 416583|B|Japan|2020-02-15	Asia|hCoV-19/United Arab Emirates/H8/2020|EPI ISL 528720|B.1|United Arab Emirates|2020-04-24	0.0003694622	Asia
Asia|hCoV-19/Japan/DP0027/2020|EPI ISL 416566|B|Japan|2020-02-15	Asia|hCoV-19/United Arab Emirates/H8/2020|EPI ISL 528720|B.1|United Arab Emirates|2020-04-24	0.0004030817	Asia
Asia|hCoV-19/Japan/DP0200/2020|EPI ISL 416584|B|Japan|2020-02-15	Asia|hCoV-19/United Arab Emirates/H8/2020|EPI ISL 528720|B.1|United Arab Emirates|2020-04-24	0.0004030817	Asia
Asia|hCoV-19/Japan/DP0287/2020|EPI ISL 416589|B|Japan|2020-02-16	Asia|hCoV-19/United Arab Emirates/H8/2020|EPI ISL 528720|B.1|United Arab Emirates|2020-04-24	0.0004367082	Asia
Asia|hCoV-19/Japan/DP0357/2020|EPI ISL 416598|B|Japan|2020-02-16	Asia|hCoV-19/United Arab Emirates/H8/2020|EPI ISL 528720|B.1|United Arab Emirates|2020-04-24	0.0003694622	Asia
Asia|hCoV-19/Singapore/36nan/2020|EPI ISL 538435|B|Singapore|2020-02-16	Asia|hCoV-19/United Arab Emirates/H8/2020|EPI ISL 528720|B.1|United Arab Emirates|2020-04-24	0.0003358678	Asia
Asia|hCoV-19/Japan/DP0290/2020|EPI ISL 416591|B|Japan|2020-02-16	Asia|hCoV-19/United Arab Emirates/H8/2020|EPI ISL 528720|B.1|United Arab Emirates|2020-04-24	0.0003694622	Asia
Asia|hCoV-19/Guangzhou/GZMU0092/2020|EPI ISL 457694|B|China|2020-02-17	Asia|hCoV-19/United Arab Emirates/H8/2020|EPI ISL 528720|B.1|United Arab Emirates|2020-04-24	0.0004366678	Asia
Asia|hCoV-19/Japan/DP0786/2020|EPI ISL 416628|B|Japan|2020-02-17	Asia|hCoV-19/United Arab Emirates/H8/2020|EPI ISL 528720|B.1|United Arab Emirates|2020-04-24	0.0003358679	Asia
Asia|hCoV-19/Wuhan/HB-WH5-231/2020|EPI ISL 454974|B|China|2020-02-17	Asia|hCoV-19/United Arab Emirates/H8/2020|EPI ISL 528720|B.1|United Arab Emirates|2020-04-24	0.0004366750	Asia
Asia|hCoV-19/Wuhan/HB-WHCM2-267/2020|EPI ISL 455002|B|China|2020-02-17	Asia|hCoV-19/United Arab Emirates/H8/2020|EPI ISL 528720|B.1|United Arab Emirates|2020-04-24	0.0003698550	Asia
Asia|hCoV-19/Saudi Arabia/596/2020|EPI ISL 490006|B.1.247|Saudi Arabia|2020-02-18	Asia|hCoV-19/United Arab Emirates/H8/2020|EPI ISL 528720|B.1|United Arab Emirates|2020-04-24	0.0003358679	Asia
Asia|hCoV-19/Singapore/13/2020|EPI ISL 414379|A|Singapore|2020-02-18	Asia|hCoV-19/United Arab Emirates/H8/2020|EPI ISL 528720|B.1|United Arab Emirates|2020-04-24	0.0004082782	Asia
Asia|hCoV-19/Saudi Arabia/583/2020|EPI ISL 490005|B.1.246|Saudi Arabia|2020-02-18	Asia|hCoV-19/United Arab Emirates/H8/2020|EPI ISL 528720|B.1|United Arab Emirates|2020-04-24	0.0003358678	Asia
Asia|hCoV-19/Singapore/654/2020|EPI ISL 493414|B|Singapore|2020-02-18	Asia|hCoV-19/United Arab Emirates/H8/2020|EPI ISL 528720|B.1|United Arab Emirates|2020-04-24	0.0003697898	Asia
Asia|hCoV-19/Singapore/469/2020|EPI ISL 476795|B|Singapore|2020-02-19	Asia|hCoV-19/United Arab Emirates/H8/2020|EPI ISL 528720|B.1|United Arab Emirates|2020-04-24	0.0003358523	Asia
Asia|hCoV-19/South Korea/KCDC2018/2020|EPI ISL 427812|A|South Korea|2020-02-19	Asia|hCoV-19/United Arab Emirates/H8/2020|EPI ISL 528720|B.1|United Arab Emirates|2020-04-24	0.0004366549	Asia
Asia|hCoV-19/Hong Kong/HKPU63-1402/2020|EPI ISL 419231|B|Hong Kong|2020-02-19	Asia|hCoV-19/United Arab Emirates/H8/2020|EPI ISL 528720|B.1|United Arab Emirates|2020-04-24	0.0003694793	Asia
Asia|hCoV-19/Sichuan/SC-LZ-079/2020|EPI ISL 451318|B|China|2020-02-19	Asia|hCoV-19/United Arab Emirates/H8/2020|EPI ISL 528720|B.1|United Arab Emirates|2020-04-24	0.0003694451	Asia
Asia|hCoV-19/South Korea/KCDC2035/2020|EPI ISL 497956|B|South Korea|2020-02-20	Asia|hCoV-19/United Arab Emirates/H8/2020|EPI ISL 528720|B.1|United Arab Emirates|2020-04-24	0.0004702969	Asia
Asia|hCoV-19/South Korea/KCDC2033/2020|EPI ISL 497954|B|South Korea|2020-02-20	Asia|hCoV-19/United Arab Emirates/H8/2020|EPI ISL 528720|B.1|United Arab Emirates|2020-04-24	0.0004366751	Asia
Asia|hCoV-19/Guangzhou/GZMU0099/2020|EPI ISL 457696|A|China|2020-02-20	Asia|hCoV-19/United Arab Emirates/H8/2020|EPI ISL 528720|B.1|United Arab Emirates|2020-04-24	0.0003694451	Asia
Asia|hCoV-19/Sichuan/SC-PHCC1-026/2020|EPI ISL 451347|B|China|2020-02-20	Asia|hCoV-19/United Arab Emirates/H8/2020|EPI ISL 528720|B.1|United Arab Emirates|2020-04-24	0.0004045783	Asia
Asia|hCoV-19/South Korea/KCDC2074/2020|EPI ISL 497975|B|South Korea|2020-02-21	Asia|hCoV-19/United Arab Emirates/H8/2020|EPI ISL 528720|B.1|United Arab Emirates|2020-04-24	0.0004702751	Asia
Asia|hCoV-19/South Korea/KCDC2046/2020|EPI ISL 471452|B|South Korea|2020-02-21	Asia|hCoV-19/United Arab Emirates/H8/2020|EPI ISL 528720|B.1|United Arab Emirates|2020-04-24	0.0004702751	Asia
Asia|hCoV-19/Wuhan/HB-WH2-149/2020|EPI ISL 454921|B|China|2020-02-21	Asia|hCoV-19/United Arab Emirates/H8/2020|EPI ISL 528720|B.1|United Arab Emirates|2020-04-24	0.0005038680	Asia
Asia|hCoV-19/South Korea/KCDC2051/2020|EPI ISL 481371|A|South Korea|2020-02-21	Asia|hCoV-19/United Arab Emirates/H8/2020|EPI ISL 528720|B.1|United Arab Emirates|2020-04-24	0.0005038764	Asia
Asia|hCoV-19/Wuhan/HB-WH5-229/2020|EPI ISL 454973|B|China|2020-02-22	Asia|hCoV-19/United Arab Emirates/H8/2020|EPI ISL 528720|B.1|United Arab Emirates|2020-04-24	0.0003358523	Asia
Asia|hCoV-19/Japan/PG-0363/2020|EPI ISL 480033|B|Japan|2020-02-22	Asia|hCoV-19/United Arab Emirates/H8/2020|EPI ISL 528720|B.1|United Arab Emirates|2020-04-24	0.0003358679	Asia
Asia|hCoV-19/Wuhan/HB-WH1-134/2020|EPI ISL 454911|B|China|2020-02-22	Asia|hCoV-19/United Arab Emirates/H8/2020|EPI ISL 528720|B.1|United Arab Emirates|2020-04-24	0.0003694793	Asia
Asia|hCoV-19/Wuhan/HB-WHCM2-278/2020|EPI ISL 455010|B|China|2020-02-22	Asia|hCoV-19/United Arab Emirates/H8/2020|EPI ISL 528720|B.1|United Arab Emirates|2020-04-24	0.0004371395	Asia
Asia|hCoV-19/Wuhan/HB-WHCM2-274/2020|EPI ISL 455008|B|China|2020-02-23	Asia|hCoV-19/United Arab Emirates/H8/2020|EPI ISL 528720|B.1|United Arab Emirates|2020-04-24	0.0004708110	Asia
Asia|hCoV-19/Hefei/2/2020|EPI ISL 412026|B|China|2020-02-23	Asia|hCoV-19/United Arab Emirates/H8/2020|EPI ISL 528720|B.1|United Arab Emirates|2020-04-24	0.0003022609	Asia
Asia|hCoV-19/South Korea/KCDC2013/2020|EPI ISL 426183|A|South Korea|2020-02-23	Asia|hCoV-19/United Arab Emirates/H8/2020|EPI ISL 528720|B.1|United Arab Emirates|2020-04-24	0.0005711001	Asia
Asia|hCoV-19/Oman/RESP-20-797/2020|EPI ISL 457701|B.4|Oman|2020-02-23	Asia|hCoV-19/United Arab Emirates/H8/2020|EPI ISL 528720|B.1|United Arab Emirates|2020-04-24	0.0005039147	Asia
Asia|hCoV-19/Wuhan/HB-WH1-138/2020|EPI ISL 454915|B|China|2020-02-24	Asia|hCoV-19/United Arab Emirates/H8/2020|EPI ISL 528720|B.1|United Arab Emirates|2020-04-24	0.0004030392	Asia
Asia|hCoV-19/Hong Kong/HKU-200723-017/2020|EPI ISL 497784|B|Hong Kong|2020-02-24	Asia|hCoV-19/United Arab Emirates/H8/2020|EPI ISL 528720|B.1|United Arab Emirates|2020-04-24	0.0003694622	Asia
Asia|hCoV-19/Wuhan/HB-WHCM2-276/2020|EPI ISL 455009|B|China|2020-02-24	Asia|hCoV-19/United Arab Emirates/H8/2020|EPI ISL 528720|B.1|United Arab Emirates|2020-04-24	0.0004371395	Asia
Asia|hCoV-19/Henan/HN03/2020|EPI ISL 450442|A|China|2020-02-24	Asia|hCoV-19/United Arab Emirates/H8/2020|EPI ISL 528720|B.1|United Arab Emirates|2020-04-24	0.0004702672	Asia
Asia|hCoV-19/Taiwan/TSGH-26/2020|EPI ISL 447252|B.4|Taiwan|2020-02-25	Asia|hCoV-19/United Arab Emirates/H8/2020|EPI ISL 528720|B.1|United Arab Emirates|2020-04-24	0.0007057182	Asia
Asia|hCoV-19/United Arab Emirates/L6599/2020|EPI ISL 435138|B|United Arab Emirates|2020-02-25	Asia|hCoV-19/United Arab Emirates/H8/2020|EPI ISL 528720|B.1|United Arab Emirates|2020-04-24	0.0005038298	Asia
Asia|hCoV-19/Guangzhou/GZMU0016/2020|EPI ISL 414663|A|China|2020-02-25	Asia|hCoV-19/United Arab Emirates/H8/2020|EPI ISL 528720|B.1|United Arab Emirates|2020-04-24	0.0003694451	Asia
Asia|hCoV-19/Guangzhou/GZMU0014/2020|EPI ISL 414692|B|China|2020-02-25	Asia|hCoV-19/United Arab Emirates/H8/2020|EPI ISL 528720|B.1|United Arab Emirates|2020-04-24	0.0004030698	Asia
Asia|hCoV-19/Wuhan/HB-WHCM2-272/2020|EPI ISL 455007|B|China|2020-02-26	Asia|hCoV-19/United Arab Emirates/H8/2020|EPI ISL 528720|B.1|United Arab Emirates|2020-04-24	0.0004707752	Asia
Asia|hCoV-19/Nanchang/JXN3T4/2020|EPI ISL 421246|A|China|2020-02-26	Asia|hCoV-19/United Arab Emirates/H8/2020|EPI ISL 528720|B.1|United Arab Emirates|2020-04-24	0.0003694451	Asia
Asia|hCoV-19/Taiwan/CGMH-CGU-03/2020|EPI ISL 415741|B.4|Taiwan|2020-02-26	Asia|hCoV-19/United Arab Emirates/H8/2020|EPI ISL 528720|B.1|United Arab Emirates|2020-04-24	0.0005374950	Asia
Asia|hCoV-19/Guangzhou/GZMU0117/2020|EPI ISL 457698|B|China|2020-02-26	Asia|hCoV-19/United Arab Emirates/H8/2020|EPI ISL 528720|B.1|United Arab Emirates|2020-04-24	0.0004702673	Asia
Asia|hCoV-19/Saudi Arabia/656/2020|EPI ISL 490010|B.1.247|Saudi Arabia|2020-02-26	Asia|hCoV-19/United Arab Emirates/H8/2020|EPI ISL 528720|B.1|United Arab Emirates|2020-04-24	0.0003358834	Asia
Asia|hCoV-19/Taiwan/CGMH-CGU-05/2020|EPI ISL 415743|B.4|Taiwan|2020-02-27	Asia|hCoV-19/United Arab Emirates/H8/2020|EPI ISL 528720|B.1|United Arab Emirates|2020-04-24	0.0005374950	Asia
Asia|hCoV-19/Wuhan/HB-WH1-140/2020|EPI ISL 454916|B|China|2020-02-27	Asia|hCoV-19/United Arab Emirates/H8/2020|EPI ISL 528720|B.1|United Arab Emirates|2020-04-24	0.0003694451	Asia
Asia|hCoV-19/Saudi Arabia/671/2020|EPI ISL 490011|B.1.246|Saudi Arabia|2020-02-27	Asia|hCoV-19/United Arab Emirates/H8/2020|EPI ISL 528720|B.1|United Arab Emirates|2020-04-24	0.0003694513	Asia
Asia|hCoV-19/Lebanon/S5 762/2020|EPI ISL 450512|B.4|Lebanon|2020-02-27	Asia|hCoV-19/United Arab Emirates/H8/2020|EPI ISL 528720|B.1|United Arab Emirates|2020-04-24	0.0006047525	Asia
Asia|hCoV-19/South Korea/KUMC03/2020|EPI ISL 413513|A|South Korea|2020-02-27	Asia|hCoV-19/United Arab Emirates/H8/2020|EPI ISL 528720|B.1|United Arab Emirates|2020-04-24	0.0004366549	Asia
Asia|hCoV-19/Singapore/12Clin/2020|EPI ISL 418995|A|Singapore|2020-02-28	Asia|hCoV-19/United Arab Emirates/H8/2020|EPI ISL 528720|B.1|United Arab Emirates|2020-04-24	0.0003742648	Asia
Asia|hCoV-19/Wuhan/HB-WHCM-113/2020|EPI ISL 454993|B|China|2020-02-28	Asia|hCoV-19/United Arab Emirates/H8/2020|EPI ISL 528720|B.1|United Arab Emirates|2020-04-24	0.0003358678	Asia
Asia|hCoV-19/Wuhan/HB-WH2-158/2020|EPI ISL 454926|B|China|2020-02-28	Asia|hCoV-19/United Arab Emirates/H8/2020|EPI ISL 528720|B.1|United Arab Emirates|2020-04-24	0.0004030698	Asia
Asia|hCoV-19/Wuhan/HB-WH2-160/2020|EPI ISL 454928|B|China|2020-02-28	Asia|hCoV-19/United Arab Emirates/H8/2020|EPI ISL 528720|B.1|United Arab Emirates|2020-04-24	0.0003022609	Asia
Asia|hCoV-19/Wuhan/HB-WH2-155/2020|EPI ISL 454923|B|China|2020-02-28	Asia|hCoV-19/United Arab Emirates/H8/2020|EPI ISL 528720|B.1|United Arab Emirates|2020-04-24	0.0004030698	Asia
Asia|hCoV-19/Malaysia/IMR WC1098/2020|EPI ISL 430442|B|Malaysia|2020-02-29	Asia|hCoV-19/United Arab Emirates/H8/2020|EPI ISL 528720|B.1|United Arab Emirates|2020-04-24	0.0003024133	Asia
Asia|hCoV-19/Malaysia/IMR WC1097/2020|EPI ISL 430441|B|Malaysia|2020-02-29	Asia|hCoV-19/United Arab Emirates/H8/2020|EPI ISL 528720|B.1|United Arab Emirates|2020-04-24	0.0003022609	Asia
Asia|hCoV-19/Taiwan/CGMH-CGU-21/2020|EPI ISL 444274|B.4|Taiwan|2020-02-29	Asia|hCoV-19/United Arab Emirates/H8/2020|EPI ISL 528720|B.1|United Arab Emirates|2020-04-24	0.0006383439	Asia
Asia|hCoV-19/Beijing/DT-travelUSA01/2020|EPI ISL 452332|B|China|2020-02-29	Asia|hCoV-19/United Arab Emirates/H8/2020|EPI ISL 528720|B.1|United Arab Emirates|2020-04-24	0.0003022609	Asia
Asia|hCoV-19/Malaysia/IMR WC1114/2020|EPI ISL 455793|B|Malaysia|2020-02-29	Asia|hCoV-19/United Arab Emirates/H8/2020|EPI ISL 528720|B.1|United Arab Emirates|2020-04-24	0.0004367175	Asia
Asia|hCoV-19/Wuhan/HB-WH5-232/2020|EPI ISL 454975|B|China|2020-03-01	Asia|hCoV-19/United Arab Emirates/H8/2020|EPI ISL 528720|B.1|United Arab Emirates|2020-04-24	0.0004366880	Asia
Asia|hCoV-19/Singapore/18/2020|EPI ISL 418999|A|Singapore|2020-03-01	Asia|hCoV-19/United Arab Emirates/H8/2020|EPI ISL 528720|B.1|United Arab Emirates|2020-04-24	0.0003742473	Asia
Asia|hCoV-19/Israel/ISR IT0320/2020|EPI ISL 419210|B.1.1|Israel|2020-03-01	Asia|hCoV-19/United Arab Emirates/H8/2020|EPI ISL 528720|B.1|United Arab Emirates|2020-04-24	0.0003022838	Asia
Asia|hCoV-19/Japan/PG-0215/2020|EPI ISL 479915|A|Japan|2020-03-01	Asia|hCoV-19/United Arab Emirates/H8/2020|EPI ISL 528720|B.1|United Arab Emirates|2020-04-24	0.0004366549	Asia
Asia|hCoV-19/Japan/PG-0058/2020|EPI ISL 479821|A|Japan|2020-03-02	Asia|hCoV-19/United Arab Emirates/H8/2020|EPI ISL 528720|B.1|United Arab Emirates|2020-04-24	0.0005038745	Asia
Asia|hCoV-19/Wuhan/HB-WHCM-104/2020|EPI ISL 454989|A|China|2020-03-02	Asia|hCoV-19/United Arab Emirates/H8/2020|EPI ISL 528720|B.1|United Arab Emirates|2020-04-24	0.0005038298	Asia
Asia|hCoV-19/Wuhan/HB-WHCM-099/2020|EPI ISL 454986|B|China|2020-03-02	Asia|hCoV-19/United Arab Emirates/H8/2020|EPI ISL 528720|B.1|United Arab Emirates|2020-04-24	0.0005381325	Asia
Asia|hCoV-19/Wuhan/HB-WH1-124/2020|EPI ISL 454905|B|China|2020-03-02	Asia|hCoV-19/United Arab Emirates/H8/2020|EPI ISL 528720|B.1|United Arab Emirates|2020-04-24	0.0003358523	Asia
Asia|hCoV-19/India/UN-763/2020|EPI ISL 420543|B.1.5|India|2020-03-03	Asia|hCoV-19/United Arab Emirates/H8/2020|EPI ISL 528720|B.1|United Arab Emirates|2020-04-24	0.0002350753	Asia
Asia|hCoV-19/India/UN-772/2020|EPI ISL 420547|B.1.5|India|2020-03-03	Asia|hCoV-19/United Arab Emirates/H8/2020|EPI ISL 528720|B.1|United Arab Emirates|2020-04-24	0.0002014890	Asia
Asia|hCoV-19/Singapore/24nan/2020|EPI ISL 482672|B|Singapore|2020-03-03	Asia|hCoV-19/United Arab Emirates/H8/2020|EPI ISL 528720|B.1|United Arab Emirates|2020-04-24	0.0003358623	Asia
Asia|hCoV-19/Wuhan/HB-WH1-141/2020|EPI ISL 454917|B|China|2020-03-03	Asia|hCoV-19/United Arab Emirates/H8/2020|EPI ISL 528720|B.1|United Arab Emirates|2020-04-24	0.0003694622	Asia
Asia|hCoV-19/Malaysia/0956/2020|EPI ISL 501181|B|Malaysia|2020-03-04	Asia|hCoV-19/United Arab Emirates/H8/2020|EPI ISL 528720|B.1|United Arab Emirates|2020-04-24	0.0003022609	Asia
Asia|hCoV-19/Beijing/DT-travelIT04/2020|EPI ISL 452351|B|China|2020-03-04	Asia|hCoV-19/United Arab Emirates/H8/2020|EPI ISL 528720|B.1|United Arab Emirates|2020-04-24	0.0003022609	Asia
Asia|hCoV-19/Pakistan/Gilgit1/2020|EPI ISL 417444|B|Pakistan|2020-03-04	Asia|hCoV-19/United Arab Emirates/H8/2020|EPI ISL 528720|B.1|United Arab Emirates|2020-04-24	0.0004366679	Asia
Asia|hCoV-19/Japan/PG-0087/2020|EPI ISL 479835|A|Japan|2020-03-04	Asia|hCoV-19/United Arab Emirates/H8/2020|EPI ISL 528720|B.1|United Arab Emirates|2020-04-24	0.0005038745	Asia
Asia|hCoV-19/Georgia/Tb-273/2020|EPI ISL 416479|B.1.1|Georgia|2020-03-05	Asia|hCoV-19/United Arab Emirates/H8/2020|EPI ISL 528720|B.1|United Arab Emirates|2020-04-24	0.0003022839	Asia
Asia|hCoV-19/Malaysia/IMR WC1170/2020|EPI ISL 430440|B|Malaysia|2020-03-05	Asia|hCoV-19/United Arab Emirates/H8/2020|EPI ISL 528720|B.1|United Arab Emirates|2020-04-24	0.0003022609	Asia
Asia|hCoV-19/Taiwan/CGMH-CGU-06/2020|EPI ISL 417519|B.4|Taiwan|2020-03-05	Asia|hCoV-19/United Arab Emirates/H8/2020|EPI ISL 528720|B.1|United Arab Emirates|2020-04-24	0.0005374950	Asia
Asia|hCoV-19/Hangzhou/HZCDC6111/2020|EPI ISL 482575|B|China|2020-03-05	Asia|hCoV-19/United Arab Emirates/H8/2020|EPI ISL 528720|B.1|United Arab Emirates|2020-04-24	0.0002686709	Asia
Asia|hCoV-19/Yunnan/0306-466/2020|EPI ISL 429239|B|China|2020-03-06	Asia|hCoV-19/United Arab Emirates/H8/2020|EPI ISL 528720|B.1|United Arab Emirates|2020-04-24	0.0003359017	Asia
Asia|hCoV-19/Vietnam/CM295/2020|EPI ISL 416430|B.1.1|Vietnam|2020-03-06	Asia|hCoV-19/United Arab Emirates/H8/2020|EPI ISL 528720|B.1|United Arab Emirates|2020-04-24	0.0002686913	Asia
Asia|hCoV-19/Hangzhou/HZCDC6224/2020|EPI ISL 482576|B|China|2020-03-06	Asia|hCoV-19/United Arab Emirates/H8/2020|EPI ISL 528720|B.1|United Arab Emirates|2020-04-24	0.0006047167	Asia
Asia|hCoV-19/Beijing/DT-travelIT02/2020|EPI ISL 452353|B.1|China|2020-03-06	Asia|hCoV-19/United Arab Emirates/H8/2020|EPI ISL 528720|B.1|United Arab Emirates|2020-04-24	0.0002350862	Asia
Asia|hCoV-19/Hangzhou/HZCDC6228/2020|EPI ISL 482577|B.1|China|2020-03-07	Asia|hCoV-19/United Arab Emirates/H8/2020|EPI ISL 528720|B.1|United Arab Emirates|2020-04-24	0.0002014890	Asia
Asia|hCoV-19/Vietnam/39607/2020|EPI ISL 416428|B.1.1|Vietnam|2020-03-07	Asia|hCoV-19/United Arab Emirates/H8/2020|EPI ISL 528720|B.1|United Arab Emirates|2020-04-24	0.0002686913	Asia
Asia|hCoV-19/Beijing/DT-travelES03/2020|EPI ISL 452345|B.1|China|2020-03-07	Asia|hCoV-19/United Arab Emirates/H8/2020|EPI ISL 528720|B.1|United Arab Emirates|2020-04-24	0.0002686709	Asia
Asia|hCoV-19/Beijing/DT-travelIT03/2020|EPI ISL 452354|B.1|China|2020-03-07	Asia|hCoV-19/United Arab Emirates/H8/2020|EPI ISL 528720|B.1|United Arab Emirates|2020-04-24	0.0002686878	Asia
Asia|hCoV-19/Japan/P1/2020|EPI ISL 419296|B.1.255|Japan|2020-03-08	Asia|hCoV-19/United Arab Emirates/H8/2020|EPI ISL 528720|B.1|United Arab Emirates|2020-04-24	0.0002350862	Asia
Asia|hCoV-19/Japan/PG-0056/2020|EPI ISL 479819|A|Japan|2020-03-08	Asia|hCoV-19/United Arab Emirates/H8/2020|EPI ISL 528720|B.1|United Arab Emirates|2020-04-24	0.0005038745	Asia
