## Supplementary material for "Epidemiology and genetic diversity of SARS-CoV-2 lineages circulating in Africa": Pairwise distance: ContinentsPairwiseDistance.csv (part 583 of 1021)

Species 1	Species 2	Dist	Continent
Asia|hCoV-19/Guangdong/GD2020087-P0008/2020|EPI ISL 413863|B|China|2020-02-01	Asia|hCoV-19/SaudiArabia/KAUST-MADINAH688/2020|EPI ISL 513178|A|Saudi Arabia|2020-05-08	0.0003358989	Asia
Asia|hCoV-19/Yingtan/JX2480/2020|EPI ISL 455466|B|China|2020-02-01	Asia|hCoV-19/SaudiArabia/KAUST-MADINAH688/2020|EPI ISL 513178|A|Saudi Arabia|2020-05-08	0.0003358679	Asia
Asia|hCoV-19/Shangrao/JX1215/2020|EPI ISL 421257|B|China|2020-02-02	Asia|hCoV-19/SaudiArabia/KAUST-MADINAH688/2020|EPI ISL 513178|A|Saudi Arabia|2020-05-08	0.0003022749	Asia
Asia|hCoV-19/Shanghai/SH0012/2020|EPI ISL 416325|B|China|2020-02-02	Asia|hCoV-19/SaudiArabia/KAUST-MADINAH688/2020|EPI ISL 513178|A|Saudi Arabia|2020-05-08	0.0003358933	Asia
Asia|hCoV-19/Shanghai/SH0021/2020|EPI ISL 416330|A|China|2020-02-02	Asia|hCoV-19/SaudiArabia/KAUST-MADINAH688/2020|EPI ISL 513178|A|Saudi Arabia|2020-05-08	0.0003358834	Asia
Asia|hCoV-19/Shanghai/SH0114/2020|EPI ISL 416401|B|China|2020-02-02	Asia|hCoV-19/SaudiArabia/KAUST-MADINAH688/2020|EPI ISL 513178|A|Saudi Arabia|2020-05-08	0.0003694731	Asia
Asia|hCoV-19/Sichuan/SC-NC-068/2020|EPI ISL 451328|B|China|2020-02-02	Asia|hCoV-19/SaudiArabia/KAUST-MADINAH688/2020|EPI ISL 513178|A|Saudi Arabia|2020-05-08	0.0003694731	Asia
Asia|hCoV-19/Shangrao/JX1176/2020|EPI ISL 421251|B|China|2020-02-03	Asia|hCoV-19/SaudiArabia/KAUST-MADINAH688/2020|EPI ISL 513178|A|Saudi Arabia|2020-05-08	0.0004702968	Asia
Asia|hCoV-19/Jiujiang/JX490/2020|EPI ISL 455463|B|China|2020-02-03	Asia|hCoV-19/SaudiArabia/KAUST-MADINAH688/2020|EPI ISL 513178|A|Saudi Arabia|2020-05-08	0.0003022749	Asia
Asia|hCoV-19/Shangrao/JX1177/2020|EPI ISL 421250|B|China|2020-02-03	Asia|hCoV-19/SaudiArabia/KAUST-MADINAH688/2020|EPI ISL 513178|A|Saudi Arabia|2020-05-08	0.0004366678	Asia
Asia|hCoV-19/Shanghai/SH0030/2020|EPI ISL 416339|B|China|2020-02-03	Asia|hCoV-19/SaudiArabia/KAUST-MADINAH688/2020|EPI ISL 513178|A|Saudi Arabia|2020-05-08	0.0003694964	Asia
Asia|hCoV-19/Sichuan/SC-WCH3-259/2020|EPI ISL 451385|B|China|2020-02-03	Asia|hCoV-19/SaudiArabia/KAUST-MADINAH688/2020|EPI ISL 513178|A|Saudi Arabia|2020-05-08	0.0002686833	Asia
Asia|hCoV-19/Malaysia/MKAK-CL-2020-6430/2020|EPI ISL 416886|A|Malaysia|2020-02-04	Asia|hCoV-19/SaudiArabia/KAUST-MADINAH688/2020|EPI ISL 513178|A|Saudi Arabia|2020-05-08	0.0003358679	Asia
Asia|hCoV-19/Taiwan/CGMH-CGU-02/2020|EPI ISL 417518|A|Taiwan|2020-02-04	Asia|hCoV-19/SaudiArabia/KAUST-MADINAH688/2020|EPI ISL 513178|A|Saudi Arabia|2020-05-08	0.0003402439	Asia
Asia|hCoV-19/Sichuan/SC-YB-086/2020|EPI ISL 451399|B|China|2020-02-04	Asia|hCoV-19/SaudiArabia/KAUST-MADINAH688/2020|EPI ISL 513178|A|Saudi Arabia|2020-05-08	0.0003359242	Asia
Asia|hCoV-19/Singapore/9/2020|EPI ISL 410715|B|Singapore|2020-02-04	Asia|hCoV-19/SaudiArabia/KAUST-MADINAH688/2020|EPI ISL 513178|A|Saudi Arabia|2020-05-08	0.0003358834	Asia
Asia|hCoV-19/Thailand/Samut prakarn 840/2020|EPI ISL 447919|B|Thailand|2020-02-04	Asia|hCoV-19/SaudiArabia/KAUST-MADINAH688/2020|EPI ISL 513178|A|Saudi Arabia|2020-05-08	0.0003694683	Asia
Asia|hCoV-19/Guangzhou/GZMU0019/2020|EPI ISL 429080|B.1|China|2020-02-05	Asia|hCoV-19/SaudiArabia/KAUST-MADINAH688/2020|EPI ISL 513178|A|Saudi Arabia|2020-05-08	0.0002350862	Asia
Asia|hCoV-19/Shangrao/JX1948/2020|EPI ISL 421240|A|China|2020-02-05	Asia|hCoV-19/SaudiArabia/KAUST-MADINAH688/2020|EPI ISL 513178|A|Saudi Arabia|2020-05-08	0.0002686833	Asia
Asia|hCoV-19/Shanghai/SH0073/2020|EPI ISL 416376|B|China|2020-02-05	Asia|hCoV-19/SaudiArabia/KAUST-MADINAH688/2020|EPI ISL 513178|A|Saudi Arabia|2020-05-08	0.0002686833	Asia
Asia|hCoV-19/Fuzhou/JX2012/2020|EPI ISL 455462|A|China|2020-02-05	Asia|hCoV-19/SaudiArabia/KAUST-MADINAH688/2020|EPI ISL 513178|A|Saudi Arabia|2020-05-08	0.0003694622	Asia
Asia|hCoV-19/Sichuan/SC-NJ-091/2020|EPI ISL 451340|B|China|2020-02-06	Asia|hCoV-19/SaudiArabia/KAUST-MADINAH688/2020|EPI ISL 513178|A|Saudi Arabia|2020-05-08	0.0005382162	Asia
Asia|hCoV-19/Yichun/JX2391/2020|EPI ISL 455461|B|China|2020-02-06	Asia|hCoV-19/SaudiArabia/KAUST-MADINAH688/2020|EPI ISL 513178|A|Saudi Arabia|2020-05-08	0.0005039696	Asia
Asia|hCoV-19/South Korea/KUMC01/2020|EPI ISL 413017|B|South Korea|2020-02-06	Asia|hCoV-19/SaudiArabia/KAUST-MADINAH688/2020|EPI ISL 513178|A|Saudi Arabia|2020-05-08	0.0004703186	Asia
Asia|hCoV-19/Taiwan/TSGH-36/2020|EPI ISL 457730|B|Taiwan|2020-02-06	Asia|hCoV-19/SaudiArabia/KAUST-MADINAH688/2020|EPI ISL 513178|A|Saudi Arabia|2020-05-08	0.0003358989	Asia
Asia|hCoV-19/Guangzhou/GZMU0003/2020|EPI ISL 429074|B|China|2020-02-07	Asia|hCoV-19/SaudiArabia/KAUST-MADINAH688/2020|EPI ISL 513178|A|Saudi Arabia|2020-05-08	0.0003022749	Asia
Asia|hCoV-19/Thailand/SI202205-NT/2020|EPI ISL 437616|A|Thailand|2020-02-07	Asia|hCoV-19/SaudiArabia/KAUST-MADINAH688/2020|EPI ISL 513178|A|Saudi Arabia|2020-05-08	0.0003358834	Asia
Asia|hCoV-19/Shanghai/SH0074/2020|EPI ISL 416377|A|China|2020-02-07	Asia|hCoV-19/SaudiArabia/KAUST-MADINAH688/2020|EPI ISL 513178|A|Saudi Arabia|2020-05-08	0.0003022749	Asia
Asia|hCoV-19/Taiwan/TSGH-01/2020|EPI ISL 426629|B|Taiwan|2020-02-07	Asia|hCoV-19/SaudiArabia/KAUST-MADINAH688/2020|EPI ISL 513178|A|Saudi Arabia|2020-05-08	0.0005039930	Asia
Asia|hCoV-19/Taiwan/TSGH-37/2020|EPI ISL 457733|B|Taiwan|2020-02-08	Asia|hCoV-19/SaudiArabia/KAUST-MADINAH688/2020|EPI ISL 513178|A|Saudi Arabia|2020-05-08	0.0004367155	Asia
Asia|hCoV-19/Beijing/DT-BJ02/2020|EPI ISL 452359|B|China|2020-02-08	Asia|hCoV-19/SaudiArabia/KAUST-MADINAH688/2020|EPI ISL 513178|A|Saudi Arabia|2020-05-08	0.0003694963	Asia
Asia|hCoV-19/Malaysia/IMR WC413/2020|EPI ISL 455791|B|Malaysia|2020-02-08	Asia|hCoV-19/SaudiArabia/KAUST-MADINAH688/2020|EPI ISL 513178|A|Saudi Arabia|2020-05-08	0.0003358679	Asia
Asia|hCoV-19/Guangzhou/GZMU0039/2020|EPI ISL 429090|A|China|2020-02-08	Asia|hCoV-19/SaudiArabia/KAUST-MADINAH688/2020|EPI ISL 513178|A|Saudi Arabia|2020-05-08	0.0002686833	Asia
Asia|hCoV-19/Shanghai/SH0119/2020|EPI ISL 416404|B|China|2020-02-09	Asia|hCoV-19/SaudiArabia/KAUST-MADINAH688/2020|EPI ISL 513178|A|Saudi Arabia|2020-05-08	0.0002686833	Asia
Asia|hCoV-19/Sichuan/SC-PHCC2-051/2020|EPI ISL 451371|B|China|2020-02-09	Asia|hCoV-19/SaudiArabia/KAUST-MADINAH688/2020|EPI ISL 513178|A|Saudi Arabia|2020-05-08	0.0003022749	Asia
Asia|hCoV-19/Sichuan/SC-PHCC1-033/2020|EPI ISL 451354|A|China|2020-02-09	Asia|hCoV-19/SaudiArabia/KAUST-MADINAH688/2020|EPI ISL 513178|A|Saudi Arabia|2020-05-08	0.0004703464	Asia
Asia|hCoV-19/Malaysia/IMR WC458/2020|EPI ISL 455792|B|Malaysia|2020-02-09	Asia|hCoV-19/SaudiArabia/KAUST-MADINAH688/2020|EPI ISL 513178|A|Saudi Arabia|2020-05-08	0.0003358679	Asia
Asia|hCoV-19/Fuzhou/JX2019/2020|EPI ISL 455465|B|China|2020-02-10	Asia|hCoV-19/SaudiArabia/KAUST-MADINAH688/2020|EPI ISL 513178|A|Saudi Arabia|2020-05-08	0.0003694902	Asia
Asia|hCoV-19/Wuhan/HB-WH2-163/2020|EPI ISL 454930|B|China|2020-02-10	Asia|hCoV-19/SaudiArabia/KAUST-MADINAH688/2020|EPI ISL 513178|A|Saudi Arabia|2020-05-08	0.0003358678	Asia
Asia|hCoV-19/Beijing/BJ782/2020|EPI ISL 430741|A|China|2020-02-10	Asia|hCoV-19/SaudiArabia/KAUST-MADINAH688/2020|EPI ISL 513178|A|Saudi Arabia|2020-05-08	0.0003694622	Asia
Asia|hCoV-19/Japan/Hu DP Kng 19-027/2020|EPI ISL 412969|B|Japan|2020-02-10	Asia|hCoV-19/SaudiArabia/KAUST-MADINAH688/2020|EPI ISL 513178|A|Saudi Arabia|2020-05-08	0.0003358834	Asia
Asia|hCoV-19/Vietnam/CM99/2020|EPI ISL 416429|A|Vietnam|2020-02-11	Asia|hCoV-19/SaudiArabia/KAUST-MADINAH688/2020|EPI ISL 513178|A|Saudi Arabia|2020-05-08	0.0004367082	Asia
Asia|hCoV-19/Wuhan/HB-WH3-171/2020|EPI ISL 454937|B|China|2020-02-11	Asia|hCoV-19/SaudiArabia/KAUST-MADINAH688/2020|EPI ISL 513178|A|Saudi Arabia|2020-05-08	0.0003022749	Asia
Asia|hCoV-19/Hong Kong/HKPU48-0202/2020|EPI ISL 419222|B|Hong Kong|2020-02-11	Asia|hCoV-19/SaudiArabia/KAUST-MADINAH688/2020|EPI ISL 513178|A|Saudi Arabia|2020-05-08	0.0004031190	Asia
Asia|hCoV-19/Beijing/DT-BJ01/2020|EPI ISL 452358|B|China|2020-02-11	Asia|hCoV-19/SaudiArabia/KAUST-MADINAH688/2020|EPI ISL 513178|A|Saudi Arabia|2020-05-08	0.0002686833	Asia
Asia|hCoV-19/Yichun/JX2424/2020|EPI ISL 455467|B|China|2020-02-12	Asia|hCoV-19/SaudiArabia/KAUST-MADINAH688/2020|EPI ISL 513178|A|Saudi Arabia|2020-05-08	0.0003022749	Asia
Asia|hCoV-19/Malaysia/IMR WC627/2020|EPI ISL 430444|B|Malaysia|2020-02-12	Asia|hCoV-19/SaudiArabia/KAUST-MADINAH688/2020|EPI ISL 513178|A|Saudi Arabia|2020-05-08	0.0003358679	Asia
Asia|hCoV-19/Sichuan/SC-PHCC2-044/2020|EPI ISL 451364|B|China|2020-02-12	Asia|hCoV-19/SaudiArabia/KAUST-MADINAH688/2020|EPI ISL 513178|A|Saudi Arabia|2020-05-08	0.0004036002	Asia
Asia|hCoV-19/Sichuan/SC-PHCC1-034/2020|EPI ISL 451355|B|China|2020-02-12	Asia|hCoV-19/SaudiArabia/KAUST-MADINAH688/2020|EPI ISL 513178|A|Saudi Arabia|2020-05-08	0.0003026104	Asia
Asia|hCoV-19/Shanghai/SH0110/2020|EPI ISL 416399|B|China|2020-02-13	Asia|hCoV-19/SaudiArabia/KAUST-MADINAH688/2020|EPI ISL 513178|A|Saudi Arabia|2020-05-08	0.0003694793	Asia
Asia|hCoV-19/Saudi Arabia/553/2020|EPI ISL 490002|B.1.246|Saudi Arabia|2020-02-13	Asia|hCoV-19/SaudiArabia/KAUST-MADINAH688/2020|EPI ISL 513178|A|Saudi Arabia|2020-05-08	0.0005375040	Asia
Asia|hCoV-19/Singapore/14/2020|EPI ISL 414380|A|Singapore|2020-02-13	Asia|hCoV-19/SaudiArabia/KAUST-MADINAH688/2020|EPI ISL 513178|A|Saudi Arabia|2020-05-08	0.0002381489	Asia
Asia|hCoV-19/Japan/PG-0114/2020|EPI ISL 479850|B|Japan|2020-02-13	Asia|hCoV-19/SaudiArabia/KAUST-MADINAH688/2020|EPI ISL 513178|A|Saudi Arabia|2020-05-08	0.0003358833	Asia
Asia|hCoV-19/Shanghai/SH0102/2020|EPI ISL 416394|B|China|2020-02-14	Asia|hCoV-19/SaudiArabia/KAUST-MADINAH688/2020|EPI ISL 513178|A|Saudi Arabia|2020-05-08	0.0003022889	Asia
Asia|hCoV-19/Japan/Hu DP Kng 19-031/2020|EPI ISL 420889|B|Japan|2020-02-14	Asia|hCoV-19/SaudiArabia/KAUST-MADINAH688/2020|EPI ISL 513178|A|Saudi Arabia|2020-05-08	0.0003694964	Asia
Asia|hCoV-19/Singapore/14Clin/2020|EPI ISL 418998|A|Singapore|2020-02-14	Asia|hCoV-19/SaudiArabia/KAUST-MADINAH688/2020|EPI ISL 513178|A|Saudi Arabia|2020-05-08	0.0002381489	Asia
Asia|hCoV-19/Wuhan/HB-WHCM2-265/2020|EPI ISL 455000|B|China|2020-02-14	Asia|hCoV-19/SaudiArabia/KAUST-MADINAH688/2020|EPI ISL 513178|A|Saudi Arabia|2020-05-08	0.0003698721	Asia
Asia|hCoV-19/Japan/DP0190/2020|EPI ISL 416581|B|Japan|2020-02-15	Asia|hCoV-19/SaudiArabia/KAUST-MADINAH688/2020|EPI ISL 513178|A|Saudi Arabia|2020-05-08	0.0003694793	Asia
Asia|hCoV-19/Japan/DP0196/2020|EPI ISL 416583|B|Japan|2020-02-15	Asia|hCoV-19/SaudiArabia/KAUST-MADINAH688/2020|EPI ISL 513178|A|Saudi Arabia|2020-05-08	0.0003358834	Asia
Asia|hCoV-19/Japan/DP0027/2020|EPI ISL 416566|B|Japan|2020-02-15	Asia|hCoV-19/SaudiArabia/KAUST-MADINAH688/2020|EPI ISL 513178|A|Saudi Arabia|2020-05-08	0.0003695011	Asia
Asia|hCoV-19/Japan/DP0200/2020|EPI ISL 416584|B|Japan|2020-02-15	Asia|hCoV-19/SaudiArabia/KAUST-MADINAH688/2020|EPI ISL 513178|A|Saudi Arabia|2020-05-08	0.0003695011	Asia
Asia|hCoV-19/Japan/DP0287/2020|EPI ISL 416589|B|Japan|2020-02-16	Asia|hCoV-19/SaudiArabia/KAUST-MADINAH688/2020|EPI ISL 513178|A|Saudi Arabia|2020-05-08	0.0004031257	Asia
Asia|hCoV-19/Japan/DP0357/2020|EPI ISL 416598|B|Japan|2020-02-16	Asia|hCoV-19/SaudiArabia/KAUST-MADINAH688/2020|EPI ISL 513178|A|Saudi Arabia|2020-05-08	0.0003358834	Asia
Asia|hCoV-19/Singapore/36nan/2020|EPI ISL 538435|B|Singapore|2020-02-16	Asia|hCoV-19/SaudiArabia/KAUST-MADINAH688/2020|EPI ISL 513178|A|Saudi Arabia|2020-05-08	0.0003022889	Asia
Asia|hCoV-19/Japan/DP0290/2020|EPI ISL 416591|B|Japan|2020-02-16	Asia|hCoV-19/SaudiArabia/KAUST-MADINAH688/2020|EPI ISL 513178|A|Saudi Arabia|2020-05-08	0.0003358834	Asia
Asia|hCoV-19/Guangzhou/GZMU0092/2020|EPI ISL 457694|B|China|2020-02-17	Asia|hCoV-19/SaudiArabia/KAUST-MADINAH688/2020|EPI ISL 513178|A|Saudi Arabia|2020-05-08	0.0004030884	Asia
Asia|hCoV-19/Japan/DP0786/2020|EPI ISL 416628|B|Japan|2020-02-17	Asia|hCoV-19/SaudiArabia/KAUST-MADINAH688/2020|EPI ISL 513178|A|Saudi Arabia|2020-05-08	0.0003022889	Asia
Asia|hCoV-19/Wuhan/HB-WH5-231/2020|EPI ISL 454974|B|China|2020-02-17	Asia|hCoV-19/SaudiArabia/KAUST-MADINAH688/2020|EPI ISL 513178|A|Saudi Arabia|2020-05-08	0.0004030951	Asia
Asia|hCoV-19/Wuhan/HB-WHCM2-267/2020|EPI ISL 455002|B|China|2020-02-17	Asia|hCoV-19/SaudiArabia/KAUST-MADINAH688/2020|EPI ISL 513178|A|Saudi Arabia|2020-05-08	0.0003362406	Asia
Asia|hCoV-19/Saudi Arabia/596/2020|EPI ISL 490006|B.1.247|Saudi Arabia|2020-02-18	Asia|hCoV-19/SaudiArabia/KAUST-MADINAH688/2020|EPI ISL 513178|A|Saudi Arabia|2020-05-08	0.0004366751	Asia
Asia|hCoV-19/Singapore/13/2020|EPI ISL 414379|A|Singapore|2020-02-18	Asia|hCoV-19/SaudiArabia/KAUST-MADINAH688/2020|EPI ISL 513178|A|Saudi Arabia|2020-05-08	0.0003062040	Asia
Asia|hCoV-19/Saudi Arabia/583/2020|EPI ISL 490005|B.1.246|Saudi Arabia|2020-02-18	Asia|hCoV-19/SaudiArabia/KAUST-MADINAH688/2020|EPI ISL 513178|A|Saudi Arabia|2020-05-08	0.0004366750	Asia
Asia|hCoV-19/Singapore/654/2020|EPI ISL 493414|B|Singapore|2020-02-18	Asia|hCoV-19/SaudiArabia/KAUST-MADINAH688/2020|EPI ISL 513178|A|Saudi Arabia|2020-05-08	0.0003361813	Asia
Asia|hCoV-19/Singapore/469/2020|EPI ISL 476795|B|Singapore|2020-02-19	Asia|hCoV-19/SaudiArabia/KAUST-MADINAH688/2020|EPI ISL 513178|A|Saudi Arabia|2020-05-08	0.0002350931	Asia
Asia|hCoV-19/South Korea/KCDC2018/2020|EPI ISL 427812|A|South Korea|2020-02-19	Asia|hCoV-19/SaudiArabia/KAUST-MADINAH688/2020|EPI ISL 513178|A|Saudi Arabia|2020-05-08	0.0003358834	Asia
Asia|hCoV-19/Hong Kong/HKPU63-1402/2020|EPI ISL 419231|B|Hong Kong|2020-02-19	Asia|hCoV-19/SaudiArabia/KAUST-MADINAH688/2020|EPI ISL 513178|A|Saudi Arabia|2020-05-08	0.0003358989	Asia
Asia|hCoV-19/Sichuan/SC-LZ-079/2020|EPI ISL 451318|B|China|2020-02-19	Asia|hCoV-19/SaudiArabia/KAUST-MADINAH688/2020|EPI ISL 513178|A|Saudi Arabia|2020-05-08	0.0003358679	Asia
Asia|hCoV-19/South Korea/KCDC2035/2020|EPI ISL 497956|B|South Korea|2020-02-20	Asia|hCoV-19/SaudiArabia/KAUST-MADINAH688/2020|EPI ISL 513178|A|Saudi Arabia|2020-05-08	0.0004367155	Asia
Asia|hCoV-19/South Korea/KCDC2033/2020|EPI ISL 497954|B|South Korea|2020-02-20	Asia|hCoV-19/SaudiArabia/KAUST-MADINAH688/2020|EPI ISL 513178|A|Saudi Arabia|2020-05-08	0.0004030952	Asia
Asia|hCoV-19/Guangzhou/GZMU0099/2020|EPI ISL 457696|A|China|2020-02-20	Asia|hCoV-19/SaudiArabia/KAUST-MADINAH688/2020|EPI ISL 513178|A|Saudi Arabia|2020-05-08	0.0002686833	Asia
Asia|hCoV-19/Sichuan/SC-PHCC1-026/2020|EPI ISL 451347|B|China|2020-02-20	Asia|hCoV-19/SaudiArabia/KAUST-MADINAH688/2020|EPI ISL 513178|A|Saudi Arabia|2020-05-08	0.0003034112	Asia
Asia|hCoV-19/South Korea/KCDC2074/2020|EPI ISL 497975|B|South Korea|2020-02-21	Asia|hCoV-19/SaudiArabia/KAUST-MADINAH688/2020|EPI ISL 513178|A|Saudi Arabia|2020-05-08	0.0004366953	Asia
Asia|hCoV-19/South Korea/KCDC2046/2020|EPI ISL 471452|B|South Korea|2020-02-21	Asia|hCoV-19/SaudiArabia/KAUST-MADINAH688/2020|EPI ISL 513178|A|Saudi Arabia|2020-05-08	0.0004366953	Asia
Asia|hCoV-19/Wuhan/HB-WH2-149/2020|EPI ISL 454921|B|China|2020-02-21	Asia|hCoV-19/SaudiArabia/KAUST-MADINAH688/2020|EPI ISL 513178|A|Saudi Arabia|2020-05-08	0.0004702890	Asia
Asia|hCoV-19/South Korea/KCDC2051/2020|EPI ISL 481371|A|South Korea|2020-02-21	Asia|hCoV-19/SaudiArabia/KAUST-MADINAH688/2020|EPI ISL 513178|A|Saudi Arabia|2020-05-08	0.0004030951	Asia
Asia|hCoV-19/Wuhan/HB-WH5-229/2020|EPI ISL 454973|B|China|2020-02-22	Asia|hCoV-19/SaudiArabia/KAUST-MADINAH688/2020|EPI ISL 513178|A|Saudi Arabia|2020-05-08	0.0003022749	Asia
Asia|hCoV-19/Japan/PG-0363/2020|EPI ISL 480033|B|Japan|2020-02-22	Asia|hCoV-19/SaudiArabia/KAUST-MADINAH688/2020|EPI ISL 513178|A|Saudi Arabia|2020-05-08	0.0003022889	Asia
Asia|hCoV-19/Wuhan/HB-WH1-134/2020|EPI ISL 454911|B|China|2020-02-22	Asia|hCoV-19/SaudiArabia/KAUST-MADINAH688/2020|EPI ISL 513178|A|Saudi Arabia|2020-05-08	0.0003358989	Asia
Asia|hCoV-19/Wuhan/HB-WHCM2-278/2020|EPI ISL 455010|B|China|2020-02-22	Asia|hCoV-19/SaudiArabia/KAUST-MADINAH688/2020|EPI ISL 513178|A|Saudi Arabia|2020-05-08	0.0004035238	Asia
Asia|hCoV-19/Wuhan/HB-WHCM2-274/2020|EPI ISL 455008|B|China|2020-02-23	Asia|hCoV-19/SaudiArabia/KAUST-MADINAH688/2020|EPI ISL 513178|A|Saudi Arabia|2020-05-08	0.0004035425	Asia
Asia|hCoV-19/Hefei/2/2020|EPI ISL 412026|B|China|2020-02-23	Asia|hCoV-19/SaudiArabia/KAUST-MADINAH688/2020|EPI ISL 513178|A|Saudi Arabia|2020-05-08	0.0002686833	Asia
Asia|hCoV-19/South Korea/KCDC2013/2020|EPI ISL 426183|A|South Korea|2020-02-23	Asia|hCoV-19/SaudiArabia/KAUST-MADINAH688/2020|EPI ISL 513178|A|Saudi Arabia|2020-05-08	0.0004703107	Asia
Asia|hCoV-19/Oman/RESP-20-797/2020|EPI ISL 457701|B.4|Oman|2020-02-23	Asia|hCoV-19/SaudiArabia/KAUST-MADINAH688/2020|EPI ISL 513178|A|Saudi Arabia|2020-05-08	0.0004367155	Asia
Asia|hCoV-19/Wuhan/HB-WH1-138/2020|EPI ISL 454915|B|China|2020-02-24	Asia|hCoV-19/SaudiArabia/KAUST-MADINAH688/2020|EPI ISL 513178|A|Saudi Arabia|2020-05-08	0.0003694622	Asia
Asia|hCoV-19/Hong Kong/HKU-200723-017/2020|EPI ISL 497784|B|Hong Kong|2020-02-24	Asia|hCoV-19/SaudiArabia/KAUST-MADINAH688/2020|EPI ISL 513178|A|Saudi Arabia|2020-05-08	0.0003358834	Asia
Asia|hCoV-19/Wuhan/HB-WHCM2-276/2020|EPI ISL 455009|B|China|2020-02-24	Asia|hCoV-19/SaudiArabia/KAUST-MADINAH688/2020|EPI ISL 513178|A|Saudi Arabia|2020-05-08	0.0004035239	Asia
Asia|hCoV-19/Henan/HN03/2020|EPI ISL 450442|A|China|2020-02-24	Asia|hCoV-19/SaudiArabia/KAUST-MADINAH688/2020|EPI ISL 513178|A|Saudi Arabia|2020-05-08	0.0003694902	Asia
Asia|hCoV-19/Taiwan/TSGH-26/2020|EPI ISL 447252|B.4|Taiwan|2020-02-25	Asia|hCoV-19/SaudiArabia/KAUST-MADINAH688/2020|EPI ISL 513178|A|Saudi Arabia|2020-05-08	0.0006384916	Asia
Asia|hCoV-19/United Arab Emirates/L6599/2020|EPI ISL 435138|B|United Arab Emirates|2020-02-25	Asia|hCoV-19/SaudiArabia/KAUST-MADINAH688/2020|EPI ISL 513178|A|Saudi Arabia|2020-05-08	0.0004702533	Asia
Asia|hCoV-19/Guangzhou/GZMU0016/2020|EPI ISL 414663|A|China|2020-02-25	Asia|hCoV-19/SaudiArabia/KAUST-MADINAH688/2020|EPI ISL 513178|A|Saudi Arabia|2020-05-08	0.0002686833	Asia
Asia|hCoV-19/Guangzhou/GZMU0014/2020|EPI ISL 414692|B|China|2020-02-25	Asia|hCoV-19/SaudiArabia/KAUST-MADINAH688/2020|EPI ISL 513178|A|Saudi Arabia|2020-05-08	0.0003694902	Asia
Asia|hCoV-19/Wuhan/HB-WHCM2-272/2020|EPI ISL 455007|B|China|2020-02-26	Asia|hCoV-19/SaudiArabia/KAUST-MADINAH688/2020|EPI ISL 513178|A|Saudi Arabia|2020-05-08	0.0004371598	Asia
Asia|hCoV-19/Nanchang/JXN3T4/2020|EPI ISL 421246|A|China|2020-02-26	Asia|hCoV-19/SaudiArabia/KAUST-MADINAH688/2020|EPI ISL 513178|A|Saudi Arabia|2020-05-08	0.0002686833	Asia
Asia|hCoV-19/Taiwan/CGMH-CGU-03/2020|EPI ISL 415741|B.4|Taiwan|2020-02-26	Asia|hCoV-19/SaudiArabia/KAUST-MADINAH688/2020|EPI ISL 513178|A|Saudi Arabia|2020-05-08	0.0004702968	Asia
Asia|hCoV-19/Guangzhou/GZMU0117/2020|EPI ISL 457698|B|China|2020-02-26	Asia|hCoV-19/SaudiArabia/KAUST-MADINAH688/2020|EPI ISL 513178|A|Saudi Arabia|2020-05-08	0.0004366880	Asia
Asia|hCoV-19/Saudi Arabia/656/2020|EPI ISL 490010|B.1.247|Saudi Arabia|2020-02-26	Asia|hCoV-19/SaudiArabia/KAUST-MADINAH688/2020|EPI ISL 513178|A|Saudi Arabia|2020-05-08	0.0004366953	Asia
Asia|hCoV-19/Taiwan/CGMH-CGU-05/2020|EPI ISL 415743|B.4|Taiwan|2020-02-27	Asia|hCoV-19/SaudiArabia/KAUST-MADINAH688/2020|EPI ISL 513178|A|Saudi Arabia|2020-05-08	0.0004702968	Asia
Asia|hCoV-19/Wuhan/HB-WH1-140/2020|EPI ISL 454916|B|China|2020-02-27	Asia|hCoV-19/SaudiArabia/KAUST-MADINAH688/2020|EPI ISL 513178|A|Saudi Arabia|2020-05-08	0.0003358679	Asia
Asia|hCoV-19/Saudi Arabia/671/2020|EPI ISL 490011|B.1.246|Saudi Arabia|2020-02-27	Asia|hCoV-19/SaudiArabia/KAUST-MADINAH688/2020|EPI ISL 513178|A|Saudi Arabia|2020-05-08	0.0004702612	Asia
Asia|hCoV-19/Lebanon/S5 762/2020|EPI ISL 450512|B.4|Lebanon|2020-02-27	Asia|hCoV-19/SaudiArabia/KAUST-MADINAH688/2020|EPI ISL 513178|A|Saudi Arabia|2020-05-08	0.0005375448	Asia
Asia|hCoV-19/South Korea/KUMC03/2020|EPI ISL 413513|A|South Korea|2020-02-27	Asia|hCoV-19/SaudiArabia/KAUST-MADINAH688/2020|EPI ISL 513178|A|Saudi Arabia|2020-05-08	0.0003358834	Asia
Asia|hCoV-19/Singapore/12Clin/2020|EPI ISL 418995|A|Singapore|2020-02-28	Asia|hCoV-19/SaudiArabia/KAUST-MADINAH688/2020|EPI ISL 513178|A|Saudi Arabia|2020-05-08	0.0002721885	Asia
Asia|hCoV-19/Wuhan/HB-WHCM-113/2020|EPI ISL 454993|B|China|2020-02-28	Asia|hCoV-19/SaudiArabia/KAUST-MADINAH688/2020|EPI ISL 513178|A|Saudi Arabia|2020-05-08	0.0003022888	Asia
Asia|hCoV-19/Wuhan/HB-WH2-158/2020|EPI ISL 454926|B|China|2020-02-28	Asia|hCoV-19/SaudiArabia/KAUST-MADINAH688/2020|EPI ISL 513178|A|Saudi Arabia|2020-05-08	0.0003694902	Asia
Asia|hCoV-19/Wuhan/HB-WH2-160/2020|EPI ISL 454928|B|China|2020-02-28	Asia|hCoV-19/SaudiArabia/KAUST-MADINAH688/2020|EPI ISL 513178|A|Saudi Arabia|2020-05-08	0.0002686833	Asia
Asia|hCoV-19/Wuhan/HB-WH2-155/2020|EPI ISL 454923|B|China|2020-02-28	Asia|hCoV-19/SaudiArabia/KAUST-MADINAH688/2020|EPI ISL 513178|A|Saudi Arabia|2020-05-08	0.0003694902	Asia
Asia|hCoV-19/Malaysia/IMR WC1098/2020|EPI ISL 430442|B|Malaysia|2020-02-29	Asia|hCoV-19/SaudiArabia/KAUST-MADINAH688/2020|EPI ISL 513178|A|Saudi Arabia|2020-05-08	0.0002688188	Asia
Asia|hCoV-19/Malaysia/IMR WC1097/2020|EPI ISL 430441|B|Malaysia|2020-02-29	Asia|hCoV-19/SaudiArabia/KAUST-MADINAH688/2020|EPI ISL 513178|A|Saudi Arabia|2020-05-08	0.0002686833	Asia
Asia|hCoV-19/Taiwan/CGMH-CGU-21/2020|EPI ISL 444274|B.4|Taiwan|2020-02-29	Asia|hCoV-19/SaudiArabia/KAUST-MADINAH688/2020|EPI ISL 513178|A|Saudi Arabia|2020-05-08	0.0005711361	Asia
Asia|hCoV-19/Beijing/DT-travelUSA01/2020|EPI ISL 452332|B|China|2020-02-29	Asia|hCoV-19/SaudiArabia/KAUST-MADINAH688/2020|EPI ISL 513178|A|Saudi Arabia|2020-05-08	0.0002686833	Asia
Asia|hCoV-19/Malaysia/IMR WC1114/2020|EPI ISL 455793|B|Malaysia|2020-02-29	Asia|hCoV-19/SaudiArabia/KAUST-MADINAH688/2020|EPI ISL 513178|A|Saudi Arabia|2020-05-08	0.0004031343	Asia
Asia|hCoV-19/Wuhan/HB-WH5-232/2020|EPI ISL 454975|B|China|2020-03-01	Asia|hCoV-19/SaudiArabia/KAUST-MADINAH688/2020|EPI ISL 513178|A|Saudi Arabia|2020-05-08	0.0004031071	Asia
Asia|hCoV-19/Singapore/18/2020|EPI ISL 418999|A|Singapore|2020-03-01	Asia|hCoV-19/SaudiArabia/KAUST-MADINAH688/2020|EPI ISL 513178|A|Saudi Arabia|2020-05-08	0.0002721757	Asia
Asia|hCoV-19/Israel/ISR IT0320/2020|EPI ISL 419210|B.1.1|Israel|2020-03-01	Asia|hCoV-19/SaudiArabia/KAUST-MADINAH688/2020|EPI ISL 513178|A|Saudi Arabia|2020-05-08	0.0004030884	Asia
Asia|hCoV-19/Japan/PG-0215/2020|EPI ISL 479915|A|Japan|2020-03-01	Asia|hCoV-19/SaudiArabia/KAUST-MADINAH688/2020|EPI ISL 513178|A|Saudi Arabia|2020-05-08	0.0003358834	Asia
Asia|hCoV-19/Japan/PG-0058/2020|EPI ISL 479821|A|Japan|2020-03-02	Asia|hCoV-19/SaudiArabia/KAUST-MADINAH688/2020|EPI ISL 513178|A|Saudi Arabia|2020-05-08	0.0002686754	Asia
Asia|hCoV-19/Wuhan/HB-WHCM-104/2020|EPI ISL 454989|A|China|2020-03-02	Asia|hCoV-19/SaudiArabia/KAUST-MADINAH688/2020|EPI ISL 513178|A|Saudi Arabia|2020-05-08	0.0004030579	Asia
Asia|hCoV-19/Wuhan/HB-WHCM-099/2020|EPI ISL 454986|B|China|2020-03-02	Asia|hCoV-19/SaudiArabia/KAUST-MADINAH688/2020|EPI ISL 513178|A|Saudi Arabia|2020-05-08	0.0005045123	Asia
Asia|hCoV-19/Wuhan/HB-WH1-124/2020|EPI ISL 454905|B|China|2020-03-02	Asia|hCoV-19/SaudiArabia/KAUST-MADINAH688/2020|EPI ISL 513178|A|Saudi Arabia|2020-05-08	0.0003022749	Asia
Asia|hCoV-19/India/UN-763/2020|EPI ISL 420543|B.1.5|India|2020-03-03	Asia|hCoV-19/SaudiArabia/KAUST-MADINAH688/2020|EPI ISL 513178|A|Saudi Arabia|2020-05-08	0.0002686754	Asia
Asia|hCoV-19/India/UN-772/2020|EPI ISL 420547|B.1.5|India|2020-03-03	Asia|hCoV-19/SaudiArabia/KAUST-MADINAH688/2020|EPI ISL 513178|A|Saudi Arabia|2020-05-08	0.0003022660	Asia
Asia|hCoV-19/Singapore/24nan/2020|EPI ISL 482672|B|Singapore|2020-03-03	Asia|hCoV-19/SaudiArabia/KAUST-MADINAH688/2020|EPI ISL 513178|A|Saudi Arabia|2020-05-08	0.0003022839	Asia
Asia|hCoV-19/Wuhan/HB-WH1-141/2020|EPI ISL 454917|B|China|2020-03-03	Asia|hCoV-19/SaudiArabia/KAUST-MADINAH688/2020|EPI ISL 513178|A|Saudi Arabia|2020-05-08	0.0003358834	Asia
Asia|hCoV-19/Malaysia/0956/2020|EPI ISL 501181|B|Malaysia|2020-03-04	Asia|hCoV-19/SaudiArabia/KAUST-MADINAH688/2020|EPI ISL 513178|A|Saudi Arabia|2020-05-08	0.0002686833	Asia
Asia|hCoV-19/Beijing/DT-travelIT04/2020|EPI ISL 452351|B|China|2020-03-04	Asia|hCoV-19/SaudiArabia/KAUST-MADINAH688/2020|EPI ISL 513178|A|Saudi Arabia|2020-05-08	0.0002686833	Asia
Asia|hCoV-19/Pakistan/Gilgit1/2020|EPI ISL 417444|B|Pakistan|2020-03-04	Asia|hCoV-19/SaudiArabia/KAUST-MADINAH688/2020|EPI ISL 513178|A|Saudi Arabia|2020-05-08	0.0004030884	Asia
Asia|hCoV-19/Japan/PG-0087/2020|EPI ISL 479835|A|Japan|2020-03-04	Asia|hCoV-19/SaudiArabia/KAUST-MADINAH688/2020|EPI ISL 513178|A|Saudi Arabia|2020-05-08	0.0002686754	Asia
Asia|hCoV-19/Georgia/Tb-273/2020|EPI ISL 416479|B.1.1|Georgia|2020-03-05	Asia|hCoV-19/SaudiArabia/KAUST-MADINAH688/2020|EPI ISL 513178|A|Saudi Arabia|2020-05-08	0.0004030884	Asia
Asia|hCoV-19/Malaysia/IMR WC1170/2020|EPI ISL 430440|B|Malaysia|2020-03-05	Asia|hCoV-19/SaudiArabia/KAUST-MADINAH688/2020|EPI ISL 513178|A|Saudi Arabia|2020-05-08	0.0002686833	Asia
Asia|hCoV-19/Taiwan/CGMH-CGU-06/2020|EPI ISL 417519|B.4|Taiwan|2020-03-05	Asia|hCoV-19/SaudiArabia/KAUST-MADINAH688/2020|EPI ISL 513178|A|Saudi Arabia|2020-05-08	0.0004702968	Asia
Asia|hCoV-19/Hangzhou/HZCDC6111/2020|EPI ISL 482575|B|China|2020-03-05	Asia|hCoV-19/SaudiArabia/KAUST-MADINAH688/2020|EPI ISL 513178|A|Saudi Arabia|2020-05-08	0.0002350931	Asia
Asia|hCoV-19/Yunnan/0306-466/2020|EPI ISL 429239|B|China|2020-03-06	Asia|hCoV-19/SaudiArabia/KAUST-MADINAH688/2020|EPI ISL 513178|A|Saudi Arabia|2020-05-08	0.0003023194	Asia
Asia|hCoV-19/Vietnam/CM295/2020|EPI ISL 416430|B.1.1|Vietnam|2020-03-06	Asia|hCoV-19/SaudiArabia/KAUST-MADINAH688/2020|EPI ISL 513178|A|Saudi Arabia|2020-05-08	0.0003694902	Asia
Asia|hCoV-19/Hangzhou/HZCDC6224/2020|EPI ISL 482576|B|China|2020-03-06	Asia|hCoV-19/SaudiArabia/KAUST-MADINAH688/2020|EPI ISL 513178|A|Saudi Arabia|2020-05-08	0.0005711361	Asia
Asia|hCoV-19/Beijing/DT-travelIT02/2020|EPI ISL 452353|B.1|China|2020-03-06	Asia|hCoV-19/SaudiArabia/KAUST-MADINAH688/2020|EPI ISL 513178|A|Saudi Arabia|2020-05-08	0.0003358734	Asia
Asia|hCoV-19/Hangzhou/HZCDC6228/2020|EPI ISL 482577|B.1|China|2020-03-07	Asia|hCoV-19/SaudiArabia/KAUST-MADINAH688/2020|EPI ISL 513178|A|Saudi Arabia|2020-05-08	0.0003022660	Asia
Asia|hCoV-19/Vietnam/39607/2020|EPI ISL 416428|B.1.1|Vietnam|2020-03-07	Asia|hCoV-19/SaudiArabia/KAUST-MADINAH688/2020|EPI ISL 513178|A|Saudi Arabia|2020-05-08	0.0003694902	Asia
Asia|hCoV-19/Beijing/DT-travelES03/2020|EPI ISL 452345|B.1|China|2020-03-07	Asia|hCoV-19/SaudiArabia/KAUST-MADINAH688/2020|EPI ISL 513178|A|Saudi Arabia|2020-05-08	0.0003694622	Asia
Asia|hCoV-19/Beijing/DT-travelIT03/2020|EPI ISL 452354|B.1|China|2020-03-07	Asia|hCoV-19/SaudiArabia/KAUST-MADINAH688/2020|EPI ISL 513178|A|Saudi Arabia|2020-05-08	0.0003694854	Asia
Asia|hCoV-19/Japan/P1/2020|EPI ISL 419296|B.1.255|Japan|2020-03-08	Asia|hCoV-19/SaudiArabia/KAUST-MADINAH688/2020|EPI ISL 513178|A|Saudi Arabia|2020-05-08	0.0003358735	Asia
Asia|hCoV-19/Japan/PG-0056/2020|EPI ISL 479819|A|Japan|2020-03-08	Asia|hCoV-19/SaudiArabia/KAUST-MADINAH688/2020|EPI ISL 513178|A|Saudi Arabia|2020-05-08	0.0002686754	Asia
Asia|hCoV-19/Singapore/49/2020|EPI ISL 428828|B.1.5|Singapore|2020-03-08	Asia|hCoV-19/SaudiArabia/KAUST-MADINAH688/2020|EPI ISL 513178|A|Saudi Arabia|2020-05-08	0.0002686754	Asia
Asia|hCoV-19/Vietnam/VNHN 0207/2020|EPI ISL 511891|B.1.1|Vietnam|2020-03-08	Asia|hCoV-19/SaudiArabia/KAUST-MADINAH688/2020|EPI ISL 513178|A|Saudi Arabia|2020-05-08	0.0003694902	Asia
Asia|hCoV-19/Singapore/394/2020|EPI ISL 469143|B|Singapore|2020-03-09	Asia|hCoV-19/SaudiArabia/KAUST-MADINAH688/2020|EPI ISL 513178|A|Saudi Arabia|2020-05-08	0.0002686833	Asia
Asia|hCoV-19/Japan/PG-0221/2020|EPI ISL 479920|A|Japan|2020-03-09	Asia|hCoV-19/SaudiArabia/KAUST-MADINAH688/2020|EPI ISL 513178|A|Saudi Arabia|2020-05-08	0.0004030884	Asia
Asia|hCoV-19/Saudi Arabia/KAIMRC01/2020|EPI ISL 507010|B.6|Saudi Arabia|2020-03-09	Asia|hCoV-19/SaudiArabia/KAUST-MADINAH688/2020|EPI ISL 513178|A|Saudi Arabia|2020-05-08	0.0004703107	Asia
Asia|hCoV-19/Iran/KHGRC-1.1-IPI-8206/2020|EPI ISL 442523|B.4|Iran|2020-03-09	Asia|hCoV-19/SaudiArabia/KAUST-MADINAH688/2020|EPI ISL 513178|A|Saudi Arabia|2020-05-08	0.0004031071	Asia
Asia|hCoV-19/Saudi Arabia/SCDC-3321/2020|EPI ISL 416521|B.1.246|Saudi Arabia|2020-03-10	Asia|hCoV-19/SaudiArabia/KAUST-MADINAH688/2020|EPI ISL 513178|A|Saudi Arabia|2020-05-08	0.0003694683	Asia
Asia|hCoV-19/India/UN-1100/2020|EPI ISL 421664|B.4|India|2020-03-10	Asia|hCoV-19/SaudiArabia/KAUST-MADINAH688/2020|EPI ISL 513178|A|Saudi Arabia|2020-05-08	0.0005375856	Asia
Asia|hCoV-19/India/UN-1063/2020|EPI ISL 424361|B.4|India|2020-03-10	Asia|hCoV-19/SaudiArabia/KAUST-MADINAH688/2020|EPI ISL 513178|A|Saudi Arabia|2020-05-08	0.0005039464	Asia
Asia|hCoV-19/Singapore/31/2020|EPI ISL 420108|B|Singapore|2020-03-10	Asia|hCoV-19/SaudiArabia/KAUST-MADINAH688/2020|EPI ISL 513178|A|Saudi Arabia|2020-05-08	0.0002686833	Asia
Asia|hCoV-19/Japan/P4-1/2020|EPI ISL 419301|B.1.1|Japan|2020-03-11	Asia|hCoV-19/SaudiArabia/KAUST-MADINAH688/2020|EPI ISL 513178|A|Saudi Arabia|2020-05-08	0.0003694902	Asia
Asia|hCoV-19/Singapore/32/2020|EPI ISL 420109|B|Singapore|2020-03-11	Asia|hCoV-19/SaudiArabia/KAUST-MADINAH688/2020|EPI ISL 513178|A|Saudi Arabia|2020-05-08	0.0002686833	Asia
Asia|hCoV-19/Lebanon/S9 764/2020|EPI ISL 450515|B.4|Lebanon|2020-03-11	Asia|hCoV-19/SaudiArabia/KAUST-MADINAH688/2020|EPI ISL 513178|A|Saudi Arabia|2020-05-08	0.0005039464	Asia
Asia|hCoV-19/Japan/SMU-0311S2/2020|EPI ISL 416524|B.1.5|Japan|2020-03-11	Asia|hCoV-19/SaudiArabia/KAUST-MADINAH688/2020|EPI ISL 513178|A|Saudi Arabia|2020-05-08	0.0003022749	Asia
Asia|hCoV-19/Japan/PG-0437/2020|EPI ISL 480103|A|Japan|2020-03-12	Asia|hCoV-19/SaudiArabia/KAUST-MADINAH688/2020|EPI ISL 513178|A|Saudi Arabia|2020-05-08	0.0003022660	Asia
Asia|hCoV-19/Japan/PG-0324/2020|EPI ISL 479999|B.1.5|Japan|2020-03-12	Asia|hCoV-19/SaudiArabia/KAUST-MADINAH688/2020|EPI ISL 513178|A|Saudi Arabia|2020-05-08	0.0003694854	Asia
Asia|hCoV-19/Beijing/DT-travelNO01/2020|EPI ISL 452342|B|China|2020-03-12	Asia|hCoV-19/SaudiArabia/KAUST-MADINAH688/2020|EPI ISL 513178|A|Saudi Arabia|2020-05-08	0.0003358989	Asia
Asia|hCoV-19/India/UN-1621/2020|EPI ISL 421671|B.4|India|2020-03-12	Asia|hCoV-19/SaudiArabia/KAUST-MADINAH688/2020|EPI ISL 513178|A|Saudi Arabia|2020-05-08	0.0005039380	Asia
Asia|hCoV-19/Thailand/Bangkok 2294/2020|EPI ISL 447921|B.6|Thailand|2020-03-13	Asia|hCoV-19/SaudiArabia/KAUST-MADINAH688/2020|EPI ISL 513178|A|Saudi Arabia|2020-05-08	0.0005039230	Asia
Asia|hCoV-19/Taiwan/CGMH-CGU-09/2020|EPI ISL 417522|B|Taiwan|2020-03-13	Asia|hCoV-19/SaudiArabia/KAUST-MADINAH688/2020|EPI ISL 513178|A|Saudi Arabia|2020-05-08	0.0004030951	Asia
Asia|hCoV-19/Japan/PG-0192/2020|EPI ISL 479897|B.1.160|Japan|2020-03-13	Asia|hCoV-19/SaudiArabia/KAUST-MADINAH688/2020|EPI ISL 513178|A|Saudi Arabia|2020-05-08	0.0004030646	Asia
Asia|hCoV-19/Beijing/DT-travelDE01/2020|EPI ISL 452329|B|China|2020-03-13	Asia|hCoV-19/SaudiArabia/KAUST-MADINAH688/2020|EPI ISL 513178|A|Saudi Arabia|2020-05-08	0.0002686833	Asia
Asia|hCoV-19/Oman/RESP-20-2282/2020|EPI ISL 457974|B.1.220|Oman|2020-03-14	Asia|hCoV-19/SaudiArabia/KAUST-MADINAH688/2020|EPI ISL 513178|A|Saudi Arabia|2020-05-08	0.0003358579	Asia
Asia|hCoV-19/Singapore/758/2020|EPI ISL 507003|B.6|Singapore|2020-03-14	Asia|hCoV-19/SaudiArabia/KAUST-MADINAH688/2020|EPI ISL 513178|A|Saudi Arabia|2020-05-08	0.0004366953	Asia
Asia|hCoV-19/Hangzhou/HZCDC6706/2020|EPI ISL 421222|B|China|2020-03-14	Asia|hCoV-19/SaudiArabia/KAUST-MADINAH688/2020|EPI ISL 513178|A|Saudi Arabia|2020-05-08	0.0002686833	Asia
Asia|hCoV-19/Wuhan/HB-WH5-237/2020|EPI ISL 454978|B|China|2020-03-14	Asia|hCoV-19/SaudiArabia/KAUST-MADINAH688/2020|EPI ISL 513178|A|Saudi Arabia|2020-05-08	0.0003022839	Asia
Asia|hCoV-19/Beijing/DT-travelGR01/2020|EPI ISL 452347|B.1|China|2020-03-15	Asia|hCoV-19/SaudiArabia/KAUST-MADINAH688/2020|EPI ISL 513178|A|Saudi Arabia|2020-05-08	0.0002350862	Asia
Asia|hCoV-19/Israel/CVL-n-5936/2020|EPI ISL 475018|B.1|Israel|2020-03-15	Asia|hCoV-19/SaudiArabia/KAUST-MADINAH688/2020|EPI ISL 513178|A|Saudi Arabia|2020-05-08	0.0003694683	Asia
Asia|hCoV-19/Israel/CVL-n-6157/2020|EPI ISL 475022|B.1|Israel|2020-03-15	Asia|hCoV-19/SaudiArabia/KAUST-MADINAH688/2020|EPI ISL 513178|A|Saudi Arabia|2020-05-08	0.0004703264	Asia
Asia|hCoV-19/South Korea/KCDC2128/2020|EPI ISL 498029|B.40|South Korea|2020-03-15	Asia|hCoV-19/SaudiArabia/KAUST-MADINAH688/2020|EPI ISL 513178|A|Saudi Arabia|2020-05-08	0.0004703325	Asia
Asia|hCoV-19/Pakistan/KHI1/2020|EPI ISL 451958|B|Pakistan|2020-03-16	Asia|hCoV-19/SaudiArabia/KAUST-MADINAH688/2020|EPI ISL 513178|A|Saudi Arabia|2020-05-08	0.0003694994	Asia
Asia|hCoV-19/United Arab Emirates/L0879/2020|EPI ISL 435124|B.1.1.296|United Arab Emirates|2020-03-16	Asia|hCoV-19/SaudiArabia/KAUST-MADINAH688/2020|EPI ISL 513178|A|Saudi Arabia|2020-05-08	0.0004703325	Asia
Asia|hCoV-19/South Korea/KCDC2129/2020|EPI ISL 498030|B.40|South Korea|2020-03-16	Asia|hCoV-19/SaudiArabia/KAUST-MADINAH688/2020|EPI ISL 513178|A|Saudi Arabia|2020-05-08	0.0004367082	Asia
Asia|hCoV-19/Saudi Arabia/KAIMRC12/2020|EPI ISL 507018|B.1.1|Saudi Arabia|2020-03-17	Asia|hCoV-19/SaudiArabia/KAUST-MADINAH688/2020|EPI ISL 513178|A|Saudi Arabia|2020-05-08	0.0003694902	Asia
Asia|hCoV-19/Taiwan/TSGH-13/2020|EPI ISL 428230|B.4|Taiwan|2020-03-17	Asia|hCoV-19/SaudiArabia/KAUST-MADINAH688/2020|EPI ISL 513178|A|Saudi Arabia|2020-05-08	0.0006721300	Asia
Asia|hCoV-19/Vietnam/VNHN 1072/2020|EPI ISL 455717|B.1|Vietnam|2020-03-17	Asia|hCoV-19/SaudiArabia/KAUST-MADINAH688/2020|EPI ISL 513178|A|Saudi Arabia|2020-05-08	0.0004032797	Asia
Asia|hCoV-19/Taiwan/CGMH-CGU-13/2020|EPI ISL 424969|B.1.1|Taiwan|2020-03-17	Asia|hCoV-19/SaudiArabia/KAUST-MADINAH688/2020|EPI ISL 513178|A|Saudi Arabia|2020-05-08	0.0004367082	Asia
Asia|hCoV-19/Wuhan/HB-WH4-211/2020|EPI ISL 454960|B|China|2020-03-18	Asia|hCoV-19/SaudiArabia/KAUST-MADINAH688/2020|EPI ISL 513178|A|Saudi Arabia|2020-05-08	0.0003694793	Asia
Asia|hCoV-19/Vietnam/VNHN 1167/2020|EPI ISL 455696|B.1|Vietnam|2020-03-18	Asia|hCoV-19/SaudiArabia/KAUST-MADINAH688/2020|EPI ISL 513178|A|Saudi Arabia|2020-05-08	0.0003694793	Asia
Asia|hCoV-19/Hong Kong/HKU-200723-043/2020|EPI ISL 497810|B.1|Hong Kong|2020-03-18	Asia|hCoV-19/SaudiArabia/KAUST-MADINAH688/2020|EPI ISL 513178|A|Saudi Arabia|2020-05-08	0.0004366622	Asia
Asia|hCoV-19/Oman/RESP-20-3080/2020|EPI ISL 457979|B.1.1|Oman|2020-03-18	Asia|hCoV-19/SaudiArabia/KAUST-MADINAH688/2020|EPI ISL 513178|A|Saudi Arabia|2020-05-08	0.0003694902	Asia
Asia|hCoV-19/Lebanon/LB-R8/2020|EPI ISL 498551|B.1.5|Lebanon|2020-03-19	Asia|hCoV-19/SaudiArabia/KAUST-MADINAH688/2020|EPI ISL 513178|A|Saudi Arabia|2020-05-08	0.0003694793	Asia
Asia|hCoV-19/Japan/PG-0281/2020|EPI ISL 479961|B.1.1|Japan|2020-03-19	Asia|hCoV-19/SaudiArabia/KAUST-MADINAH688/2020|EPI ISL 513178|A|Saudi Arabia|2020-05-08	0.0004030884	Asia
Asia|hCoV-19/United Arab Emirates/L9584510/2020|EPI ISL 520743|B.1.1|United Arab Emirates|2020-03-19	Asia|hCoV-19/SaudiArabia/KAUST-MADINAH688/2020|EPI ISL 513178|A|Saudi Arabia|2020-05-08	0.0004031071	Asia
Asia|hCoV-19/Wuhan/HB-WH4-212/2020|EPI ISL 454961|B|China|2020-03-19	Asia|hCoV-19/SaudiArabia/KAUST-MADINAH688/2020|EPI ISL 513178|A|Saudi Arabia|2020-05-08	0.0003694963	Asia
Asia|hCoV-19/Taiwan/NCKUH-007/2020|EPI ISL 493202|B.40|Taiwan|2020-03-20	Asia|hCoV-19/SaudiArabia/KAUST-MADINAH688/2020|EPI ISL 513178|A|Saudi Arabia|2020-05-08	0.0005039147	Asia
Asia|hCoV-19/Taiwan/107/2020|EPI ISL 420085|B.1|Taiwan|2020-03-20	Asia|hCoV-19/SaudiArabia/KAUST-MADINAH688/2020|EPI ISL 513178|A|Saudi Arabia|2020-05-08	0.0004030765	Asia
Asia|hCoV-19/Oman/RESP-20-3700/2020|EPI ISL 457986|B|Oman|2020-03-20	Asia|hCoV-19/SaudiArabia/KAUST-MADINAH688/2020|EPI ISL 513178|A|Saudi Arabia|2020-05-08	0.0003022839	Asia
Asia|hCoV-19/Singapore/173nan/2020|EPI ISL 538441|B.1|Singapore|2020-03-20	Asia|hCoV-19/SaudiArabia/KAUST-MADINAH688/2020|EPI ISL 513178|A|Saudi Arabia|2020-05-08	0.0003358735	Asia
Asia|hCoV-19/Taiwan/CGMH-CGU-23/2020|EPI ISL 444276|B.1.255|Taiwan|2020-03-21	Asia|hCoV-19/SaudiArabia/KAUST-MADINAH688/2020|EPI ISL 513178|A|Saudi Arabia|2020-05-08	0.0003358735	Asia
Asia|hCoV-19/Vietnam/VNHN 1492/2020|EPI ISL 455699|B.1.1|Vietnam|2020-03-21	Asia|hCoV-19/SaudiArabia/KAUST-MADINAH688/2020|EPI ISL 513178|A|Saudi Arabia|2020-05-08	0.0004031071	Asia
Asia|hCoV-19/Singapore/179/2020|EPI ISL 462297|B|Singapore|2020-03-21	Asia|hCoV-19/SaudiArabia/KAUST-MADINAH688/2020|EPI ISL 513178|A|Saudi Arabia|2020-05-08	0.0004030817	Asia
Asia|hCoV-19/Hangzhou/HZCDCp145/2020|EPI ISL 482582|B.1.1|China|2020-03-21	Asia|hCoV-19/SaudiArabia/KAUST-MADINAH688/2020|EPI ISL 513178|A|Saudi Arabia|2020-05-08	0.0004030884	Asia
Asia|hCoV-19/Hangzhou/HZCDC7184F/2020|EPI ISL 482583|B.1|China|2020-03-22	Asia|hCoV-19/SaudiArabia/KAUST-MADINAH688/2020|EPI ISL 513178|A|Saudi Arabia|2020-05-08	0.0003358679	Asia
Asia|hCoV-19/Beijing/DT-travelUK01/2020|EPI ISL 452355|B.1.1|China|2020-03-22	Asia|hCoV-19/SaudiArabia/KAUST-MADINAH688/2020|EPI ISL 513178|A|Saudi Arabia|2020-05-08	0.0004367082	Asia
Asia|hCoV-19/Israel/701002334/2020|EPI ISL 447306|B.1|Israel|2020-03-22	Asia|hCoV-19/SaudiArabia/KAUST-MADINAH688/2020|EPI ISL 513178|A|Saudi Arabia|2020-05-08	0.0004031019	Asia
Asia|hCoV-19/South Korea/KCDC2145/2020|EPI ISL 498046|B.1|South Korea|2020-03-22	Asia|hCoV-19/SaudiArabia/KAUST-MADINAH688/2020|EPI ISL 513178|A|Saudi Arabia|2020-05-08	0.0003358735	Asia
Asia|hCoV-19/Saudi Arabia/KAUST-Makkah13/2020|EPI ISL 437466|A|Saudi Arabia|2020-03-23	Asia|hCoV-19/SaudiArabia/KAUST-MADINAH688/2020|EPI ISL 513178|A|Saudi Arabia|2020-05-08	0.0002350792	Asia
Asia|hCoV-19/Japan/PG-0232/2020|EPI ISL 479927|A|Japan|2020-03-23	Asia|hCoV-19/SaudiArabia/KAUST-MADINAH688/2020|EPI ISL 513178|A|Saudi Arabia|2020-05-08	0.0003022660	Asia
Asia|hCoV-19/Taiwan/108/2020|EPI ISL 429883|B.1|Taiwan|2020-03-23	Asia|hCoV-19/SaudiArabia/KAUST-MADINAH688/2020|EPI ISL 513178|A|Saudi Arabia|2020-05-08	0.0003358735	Asia
Asia|hCoV-19/Saudi Arabia/KFSHRC27/2020|EPI ISL 507032|B.1.246|Saudi Arabia|2020-03-23	Asia|hCoV-19/SaudiArabia/KAUST-MADINAH688/2020|EPI ISL 513178|A|Saudi Arabia|2020-05-08	0.0003694683	Asia
Asia|hCoV-19/Taiwan/TSGH-14/2020|EPI ISL 428231|B.1.255|Taiwan|2020-03-24	Asia|hCoV-19/SaudiArabia/KAUST-MADINAH688/2020|EPI ISL 513178|A|Saudi Arabia|2020-05-08	0.0004367228	Asia
Asia|hCoV-19/Israel/701002431/2020|EPI ISL 447302|B.1.1|Israel|2020-03-24	Asia|hCoV-19/SaudiArabia/KAUST-MADINAH688/2020|EPI ISL 513178|A|Saudi Arabia|2020-05-08	0.0004367082	Asia
Asia|hCoV-19/Israel/701002458/2020|EPI ISL 447297|B.1|Israel|2020-03-24	Asia|hCoV-19/SaudiArabia/KAUST-MADINAH688/2020|EPI ISL 513178|A|Saudi Arabia|2020-05-08	0.0003694683	Asia
Asia|hCoV-19/Taiwan/TSGH-10/2020|EPI ISL 427397|B.40|Taiwan|2020-03-24	Asia|hCoV-19/SaudiArabia/KAUST-MADINAH688/2020|EPI ISL 513178|A|Saudi Arabia|2020-05-08	0.0004367082	Asia
Asia|hCoV-19/Singapore/486/2020|EPI ISL 476820|B|Singapore|2020-03-25	Asia|hCoV-19/SaudiArabia/KAUST-MADINAH688/2020|EPI ISL 513178|A|Saudi Arabia|2020-05-08	0.0003694622	Asia
Asia|hCoV-19/Israel/990059251/2020|EPI ISL 447269|B.1|Israel|2020-03-25	Asia|hCoV-19/SaudiArabia/KAUST-MADINAH688/2020|EPI ISL 513178|A|Saudi Arabia|2020-05-08	0.0003694683	Asia
Asia|hCoV-19/Oman/RESP-20-5505/2020|EPI ISL 457994|B.1|Oman|2020-03-25	Asia|hCoV-19/SaudiArabia/KAUST-MADINAH688/2020|EPI ISL 513178|A|Saudi Arabia|2020-05-08	0.0003358834	Asia
Asia|hCoV-19/Thailand/Bangkok-0038/2020|EPI ISL 429174|B.1|Thailand|2020-03-25	Asia|hCoV-19/SaudiArabia/KAUST-MADINAH688/2020|EPI ISL 513178|A|Saudi Arabia|2020-05-08	0.0003358735	Asia
Asia|hCoV-19/South Korea/IHC3486/2020|EPI ISL 541001|B.1.1|South Korea|2020-03-26	Asia|hCoV-19/SaudiArabia/KAUST-MADINAH688/2020|EPI ISL 513178|A|Saudi Arabia|2020-05-08	0.0004030884	Asia
Asia|hCoV-19/Israel/2047145/2020|EPI ISL 447396|B.1.1|Israel|2020-03-26	Asia|hCoV-19/SaudiArabia/KAUST-MADINAH688/2020|EPI ISL 513178|A|Saudi Arabia|2020-05-08	0.0004030884	Asia
Asia|hCoV-19/South Korea/KCDC2183/2020|EPI ISL 506977|B.1.1|South Korea|2020-03-26	Asia|hCoV-19/SaudiArabia/KAUST-MADINAH688/2020|EPI ISL 513178|A|Saudi Arabia|2020-05-08	0.0004030884	Asia
Asia|hCoV-19/Israel/701002666/2020|EPI ISL 447286|B.1|Israel|2020-03-26	Asia|hCoV-19/SaudiArabia/KAUST-MADINAH688/2020|EPI ISL 513178|A|Saudi Arabia|2020-05-08	0.0004030832	Asia
Asia|hCoV-19/Japan/PG-0318/2020|EPI ISL 479993|B.1|Japan|2020-03-27	Asia|hCoV-19/SaudiArabia/KAUST-MADINAH688/2020|EPI ISL 513178|A|Saudi Arabia|2020-05-08	0.0004030832	Asia
Asia|hCoV-19/Indonesia/JK-EIJK-03/2020|EPI ISL 437191|B|Indonesia|2020-03-27	Asia|hCoV-19/SaudiArabia/KAUST-MADINAH688/2020|EPI ISL 513178|A|Saudi Arabia|2020-05-08	0.0003022889	Asia
Asia|hCoV-19/Vietnam/VNHN 3085/2020|EPI ISL 455703|B.1.1|Vietnam|2020-03-27	Asia|hCoV-19/SaudiArabia/KAUST-MADINAH688/2020|EPI ISL 513178|A|Saudi Arabia|2020-05-08	0.0004366880	Asia
Asia|hCoV-19/Saudi Arabia/KFSHRC43/2020|EPI ISL 507036|B.1.247|Saudi Arabia|2020-03-27	Asia|hCoV-19/SaudiArabia/KAUST-MADINAH688/2020|EPI ISL 513178|A|Saudi Arabia|2020-05-08	0.0004030832	Asia
Asia|hCoV-19/Georgia/Tb-1352/2020|EPI ISL 420140|B.1|Georgia|2020-03-28	Asia|hCoV-19/SaudiArabia/KAUST-MADINAH688/2020|EPI ISL 513178|A|Saudi Arabia|2020-05-08	0.0003694854	Asia
Asia|hCoV-19/South Korea/KCDC2189/2020|EPI ISL 506983|B.1.5|South Korea|2020-03-28	Asia|hCoV-19/SaudiArabia/KAUST-MADINAH688/2020|EPI ISL 513178|A|Saudi Arabia|2020-05-08	0.0003694622	Asia
Asia|hCoV-19/Thailand/Bangkok-0043/2020|EPI ISL 429179|B.1.5|Thailand|2020-03-28	Asia|hCoV-19/SaudiArabia/KAUST-MADINAH688/2020|EPI ISL 513178|A|Saudi Arabia|2020-05-08	0.0003358679	Asia
Asia|hCoV-19/South Korea/KCDC2190/2020|EPI ISL 506984|B.1|South Korea|2020-03-28	Asia|hCoV-19/SaudiArabia/KAUST-MADINAH688/2020|EPI ISL 513178|A|Saudi Arabia|2020-05-08	0.0004366880	Asia
Asia|hCoV-19/Saudi Arabia/KAUST-Madinah238/2020|EPI ISL 437733|B.1.246|Saudi Arabia|2020-03-29	Asia|hCoV-19/SaudiArabia/KAUST-MADINAH688/2020|EPI ISL 513178|A|Saudi Arabia|2020-05-08	0.0004366824	Asia
Asia|hCoV-19/Singapore/930/2020|EPI ISL 538462|B.1|Singapore|2020-03-29	Asia|hCoV-19/SaudiArabia/KAUST-MADINAH688/2020|EPI ISL 513178|A|Saudi Arabia|2020-05-08	0.0003358735	Asia
Asia|hCoV-19/Oman/RESP-20-6417/2020|EPI ISL 457996|B.1|Oman|2020-03-29	Asia|hCoV-19/SaudiArabia/KAUST-MADINAH688/2020|EPI ISL 513178|A|Saudi Arabia|2020-05-08	0.0004367026	Asia
Asia|hCoV-19/Saudi Arabia/KAUST-Madinah255/2020|EPI ISL 437739|B.1.36.6|Saudi Arabia|2020-03-29	Asia|hCoV-19/SaudiArabia/KAUST-MADINAH688/2020|EPI ISL 513178|A|Saudi Arabia|2020-05-08	0.0004702611	Asia
Asia|hCoV-19/Indonesia/JI-ITD-1273V/2020|EPI ISL 529964|B|Indonesia|2020-03-30	Asia|hCoV-19/SaudiArabia/KAUST-MADINAH688/2020|EPI ISL 513178|A|Saudi Arabia|2020-05-08	0.0004031071	Asia
Asia|hCoV-19/Saudi Arabia/KAUST-Madinah254/2020|EPI ISL 437738|B.1.246|Saudi Arabia|2020-03-30	Asia|hCoV-19/SaudiArabia/KAUST-MADINAH688/2020|EPI ISL 513178|A|Saudi Arabia|2020-05-08	0.0003694683	Asia
Asia|hCoV-19/Malaysia/3499/2020|EPI ISL 501205|B.6|Malaysia|2020-03-30	Asia|hCoV-19/SaudiArabia/KAUST-MADINAH688/2020|EPI ISL 513178|A|Saudi Arabia|2020-05-08	0.0004702968	Asia
Asia|hCoV-19/Malaysia/IMR WC9127/2020|EPI ISL 459956|B.6|Malaysia|2020-03-30	Asia|hCoV-19/SaudiArabia/KAUST-MADINAH688/2020|EPI ISL 513178|A|Saudi Arabia|2020-05-08	0.0004702968	Asia
Asia|hCoV-19/India/WB-IK5/2020|EPI ISL 508376|B.1.5|India|2020-03-31	Asia|hCoV-19/SaudiArabia/KAUST-MADINAH688/2020|EPI ISL 513178|A|Saudi Arabia|2020-05-08	0.0003022660	Asia
Asia|hCoV-19/Japan/PG-0355/2020|EPI ISL 480027|B.1.1|Japan|2020-03-31	Asia|hCoV-19/SaudiArabia/KAUST-MADINAH688/2020|EPI ISL 513178|A|Saudi Arabia|2020-05-08	0.0004367082	Asia
Asia|hCoV-19/India/TG-CCMB-J057/2020|EPI ISL 447563|B.6|India|2020-03-31	Asia|hCoV-19/SaudiArabia/KAUST-MADINAH688/2020|EPI ISL 513178|A|Saudi Arabia|2020-05-08	0.0005711793	Asia
Asia|hCoV-19/Singapore/933/2020|EPI ISL 538465|B.6|Singapore|2020-03-31	Asia|hCoV-19/SaudiArabia/KAUST-MADINAH688/2020|EPI ISL 513178|A|Saudi Arabia|2020-05-08	0.0004702968	Asia
Asia|hCoV-19/Israel/2089861/2020|EPI ISL 447361|B.1|Israel|2020-04-01	Asia|hCoV-19/SaudiArabia/KAUST-MADINAH688/2020|EPI ISL 513178|A|Saudi Arabia|2020-05-08	0.0003358735	Asia
Asia|hCoV-19/India/TG-CCMB-J283/2020|EPI ISL 450328|B.6|India|2020-04-01	Asia|hCoV-19/SaudiArabia/KAUST-MADINAH688/2020|EPI ISL 513178|A|Saudi Arabia|2020-05-08	0.0004702968	Asia
Asia|hCoV-19/Saudi Arabia/KAUST-MADINAH281/2020|EPI ISL 513125|B.1.246|Saudi Arabia|2020-04-01	Asia|hCoV-19/SaudiArabia/KAUST-MADINAH688/2020|EPI ISL 513178|A|Saudi Arabia|2020-05-08	0.0004030646	Asia
Asia|hCoV-19/India/TG-CCMB-J206/2020|EPI ISL 447569|B.6|India|2020-04-01	Asia|hCoV-19/SaudiArabia/KAUST-MADINAH688/2020|EPI ISL 513178|A|Saudi Arabia|2020-05-08	0.0005375696	Asia
Asia|hCoV-19/India/TG-CCMB-J222/2020|EPI ISL 450332|B.6|India|2020-04-01	Asia|hCoV-19/SaudiArabia/KAUST-MADINAH688/2020|EPI ISL 513178|A|Saudi Arabia|2020-05-08	0.0004702968	Asia
Asia|hCoV-19/India/TG-CCMB-J232/2020|EPI ISL 447576|B.6|India|2020-04-02	Asia|hCoV-19/SaudiArabia/KAUST-MADINAH688/2020|EPI ISL 513178|A|Saudi Arabia|2020-05-08	0.0006720591	Asia
Asia|hCoV-19/Japan/PG-0513/2020|EPI ISL 480171|B.1.1|Japan|2020-04-02	Asia|hCoV-19/SaudiArabia/KAUST-MADINAH688/2020|EPI ISL 513178|A|Saudi Arabia|2020-05-08	0.0004030884	Asia
Asia|hCoV-19/Taiwan/TSGH-23/2020|EPI ISL 436108|B.1|Taiwan|2020-04-02	Asia|hCoV-19/SaudiArabia/KAUST-MADINAH688/2020|EPI ISL 513178|A|Saudi Arabia|2020-05-08	0.0003358735	Asia
Asia|hCoV-19/India/TG-CCMB-J458/2020|EPI ISL 447575|B.6|India|2020-04-02	Asia|hCoV-19/SaudiArabia/KAUST-MADINAH688/2020|EPI ISL 513178|A|Saudi Arabia|2020-05-08	0.0005711793	Asia
Asia|hCoV-19/SaudiArabia/KAUST-JEDDAH756/2020|EPI ISL 512999|B.1.1|Saudi Arabia|2020-04-03	Asia|hCoV-19/SaudiArabia/KAUST-MADINAH688/2020|EPI ISL 513178|A|Saudi Arabia|2020-05-08	0.0003694902	Asia
Asia|hCoV-19/Hong Kong/VM20008964-2/2020|EPI ISL 539851|B.1.1|Hong Kong|2020-04-03	Asia|hCoV-19/SaudiArabia/KAUST-MADINAH688/2020|EPI ISL 513178|A|Saudi Arabia|2020-05-08	0.0004030884	Asia
Asia|hCoV-19/Saudi Arabia/KAIMRC64/2020|EPI ISL 507028|B.1.246|Saudi Arabia|2020-04-03	Asia|hCoV-19/SaudiArabia/KAUST-MADINAH688/2020|EPI ISL 513178|A|Saudi Arabia|2020-05-08	0.0003694683	Asia
Asia|hCoV-19/Israel/13077558/2020|EPI ISL 447432|B.1|Israel|2020-04-03	Asia|hCoV-19/SaudiArabia/KAUST-MADINAH688/2020|EPI ISL 513178|A|Saudi Arabia|2020-05-08	0.0003694854	Asia
Asia|hCoV-19/Israel/13077823/2020|EPI ISL 447424|B.1.3|Israel|2020-04-04	Asia|hCoV-19/SaudiArabia/KAUST-MADINAH688/2020|EPI ISL 513178|A|Saudi Arabia|2020-05-08	0.0005038997	Asia
Asia|hCoV-19/India/MH-CCMB-NIV1/2020|EPI ISL 450321|B.6|India|2020-04-04	Asia|hCoV-19/SaudiArabia/KAUST-MADINAH688/2020|EPI ISL 513178|A|Saudi Arabia|2020-05-08	0.0005039146	Asia
Asia|hCoV-19/India/OR-RMRC24/2020|EPI ISL 455775|B.1.246|India|2020-04-04	Asia|hCoV-19/SaudiArabia/KAUST-MADINAH688/2020|EPI ISL 513178|A|Saudi Arabia|2020-05-08	0.0003694683	Asia
Asia|hCoV-19/Israel/13077846/2020|EPI ISL 447422|B.1.3|Israel|2020-04-04	Asia|hCoV-19/SaudiArabia/KAUST-MADINAH688/2020|EPI ISL 513178|A|Saudi Arabia|2020-05-08	0.0005039146	Asia
Asia|hCoV-19/India/GJ-GBRC1s/2020|EPI ISL 426415|B.1|India|2020-04-05	Asia|hCoV-19/SaudiArabia/KAUST-MADINAH688/2020|EPI ISL 513178|A|Saudi Arabia|2020-05-08	0.0004367009	Asia
Asia|hCoV-19/United Arab Emirates/L920643384/2020|EPI ISL 520731|A|United Arab Emirates|2020-04-05	Asia|hCoV-19/SaudiArabia/KAUST-MADINAH688/2020|EPI ISL 513178|A|Saudi Arabia|2020-05-08	0.0003022800	Asia
Asia|hCoV-19/India/WB-IK8/2020|EPI ISL 511901|A|India|2020-04-05	Asia|hCoV-19/SaudiArabia/KAUST-MADINAH688/2020|EPI ISL 513178|A|Saudi Arabia|2020-05-08	0.0002014831	Asia
Asia|hCoV-19/SaudiArabia/KAUST-MADINAH519/2020|EPI ISL 513166|B.1.246|Saudi Arabia|2020-04-05	Asia|hCoV-19/SaudiArabia/KAUST-MADINAH688/2020|EPI ISL 513178|A|Saudi Arabia|2020-05-08	0.0003694683	Asia
Asia|hCoV-19/SaudiArabia/KAUST-JEDDAH927/2020|EPI ISL 513056|B.1.1|Saudi Arabia|2020-04-06	Asia|hCoV-19/SaudiArabia/KAUST-MADINAH688/2020|EPI ISL 513178|A|Saudi Arabia|2020-05-08	0.0003695073	Asia
Asia|hCoV-19/Singapore/947/2020|EPI ISL 538481|B.1|Singapore|2020-04-06	Asia|hCoV-19/SaudiArabia/KAUST-MADINAH688/2020|EPI ISL 513178|A|Saudi Arabia|2020-05-08	0.0003358735	Asia
Asia|hCoV-19/SaudiArabia/KAUST-JEDDAH916/2020|EPI ISL 513047|B.1.5|Saudi Arabia|2020-04-06	Asia|hCoV-19/SaudiArabia/KAUST-MADINAH688/2020|EPI ISL 513178|A|Saudi Arabia|2020-05-08	0.0003358735	Asia
Asia|hCoV-19/Saudi Arabia/KAUST-Makkah227/2020|EPI ISL 437723|B.1.36.6|Saudi Arabia|2020-04-06	Asia|hCoV-19/SaudiArabia/KAUST-MADINAH688/2020|EPI ISL 513178|A|Saudi Arabia|2020-05-08	0.0004366622	Asia
Asia|hCoV-19/Japan/PG-0507/2020|EPI ISL 480166|B.1.1|Japan|2020-04-07	Asia|hCoV-19/SaudiArabia/KAUST-MADINAH688/2020|EPI ISL 513178|A|Saudi Arabia|2020-05-08	0.0004703108	Asia
Asia|hCoV-19/United Arab Emirates/L920647430/2020|EPI ISL 520733|A|United Arab Emirates|2020-04-07	Asia|hCoV-19/SaudiArabia/KAUST-MADINAH688/2020|EPI ISL 513178|A|Saudi Arabia|2020-05-08	0.0002686878	Asia
Asia|hCoV-19/Singapore/951/2020|EPI ISL 538485|B.6|Singapore|2020-04-07	Asia|hCoV-19/SaudiArabia/KAUST-MADINAH688/2020|EPI ISL 513178|A|Saudi Arabia|2020-05-08	0.0005038997	Asia
Asia|hCoV-19/Hong Kong/HKU-200723-056/2020|EPI ISL 497823|B.1.1|Hong Kong|2020-04-07	Asia|hCoV-19/SaudiArabia/KAUST-MADINAH688/2020|EPI ISL 513178|A|Saudi Arabia|2020-05-08	0.0004703029	Asia
Asia|hCoV-19/Oman/12096/2020|EPI ISL 491147|B.1.1.27|Oman|2020-04-08	Asia|hCoV-19/SaudiArabia/KAUST-MADINAH688/2020|EPI ISL 513178|A|Saudi Arabia|2020-05-08	0.0005375358	Asia
Asia|hCoV-19/Bangladesh/CHRF-0009/2020|EPI ISL 468077|B.1.1.316|Bangladesh|2020-04-08	Asia|hCoV-19/SaudiArabia/KAUST-MADINAH688/2020|EPI ISL 513178|A|Saudi Arabia|2020-05-08	0.0004031071	Asia
Asia|hCoV-19/Vietnam/VNHN 4806/2020|EPI ISL 455711|B.1.1|Vietnam|2020-04-08	Asia|hCoV-19/SaudiArabia/KAUST-MADINAH688/2020|EPI ISL 513178|A|Saudi Arabia|2020-05-08	0.0004367082	Asia
Asia|hCoV-19/Jordan/SR-0335/2020|EPI ISL 450187|B.1.246|Jordan|2020-04-08	Asia|hCoV-19/SaudiArabia/KAUST-MADINAH688/2020|EPI ISL 513178|A|Saudi Arabia|2020-05-08	0.0004030646	Asia
Asia|hCoV-19/Vietnam/VNHN 4868/2020|EPI ISL 455710|B.1.1|Vietnam|2020-04-09	Asia|hCoV-19/SaudiArabia/KAUST-MADINAH688/2020|EPI ISL 513178|A|Saudi Arabia|2020-05-08	0.0004030884	Asia
Asia|hCoV-19/SaudiArabia/KAUST-JEDDAH493/2020|EPI ISL 512936|B.1.186|Saudi Arabia|2020-04-09	Asia|hCoV-19/SaudiArabia/KAUST-MADINAH688/2020|EPI ISL 513178|A|Saudi Arabia|2020-05-08	0.0003358579	Asia
Asia|hCoV-19/Israel/CVL-n-6744/2020|EPI ISL 474958|B.1.1|Israel|2020-04-09	Asia|hCoV-19/SaudiArabia/KAUST-MADINAH688/2020|EPI ISL 513178|A|Saudi Arabia|2020-05-08	0.0006384514	Asia
Asia|hCoV-19/Japan/Donner12/2020|EPI ISL 438956|B.1.1|Japan|2020-04-09	Asia|hCoV-19/SaudiArabia/KAUST-MADINAH688/2020|EPI ISL 513178|A|Saudi Arabia|2020-05-08	0.0004030884	Asia
Asia|hCoV-19/Malaysia/IMR WC13946/2020|EPI ISL 490047|B.6|Malaysia|2020-04-10	Asia|hCoV-19/SaudiArabia/KAUST-MADINAH688/2020|EPI ISL 513178|A|Saudi Arabia|2020-05-08	0.0005711434	Asia
Asia|hCoV-19/Vietnam/VNHN 4864/2020|EPI ISL 455708|B.1.1|Vietnam|2020-04-10	Asia|hCoV-19/SaudiArabia/KAUST-MADINAH688/2020|EPI ISL 513178|A|Saudi Arabia|2020-05-08	0.0004366880	Asia
Asia|hCoV-19/Israel/n14292/2020|EPI ISL 483712|B.1.3|Israel|2020-04-10	Asia|hCoV-19/SaudiArabia/KAUST-MADINAH688/2020|EPI ISL 513178|A|Saudi Arabia|2020-05-08	0.0004702890	Asia
Asia|hCoV-19/Malaysia/IMR WC12897/2020|EPI ISL 490015|B.1.178|Malaysia|2020-04-10	Asia|hCoV-19/SaudiArabia/KAUST-MADINAH688/2020|EPI ISL 513178|A|Saudi Arabia|2020-05-08	0.0005038913	Asia
Asia|hCoV-19/Oman/205028472/2020|EPI ISL 458119|B.1.1.27|Oman|2020-04-11	Asia|hCoV-19/SaudiArabia/KAUST-MADINAH688/2020|EPI ISL 513178|A|Saudi Arabia|2020-05-08	0.0004703247	Asia
Asia|hCoV-19/India/GJ-GBRC95a/2020|EPI ISL 450782|B.1.247|India|2020-04-11	Asia|hCoV-19/SaudiArabia/KAUST-MADINAH688/2020|EPI ISL 513178|A|Saudi Arabia|2020-05-08	0.0004367026	Asia
Asia|hCoV-19/South Korea/KCDC2202/2020|EPI ISL 506995|B.1|South Korea|2020-04-11	Asia|hCoV-19/SaudiArabia/KAUST-MADINAH688/2020|EPI ISL 513178|A|Saudi Arabia|2020-05-08	0.0004030832	Asia
Asia|hCoV-19/Israel/CVL-n-7422/2020|EPI ISL 475023|B.1|Israel|2020-04-11	Asia|hCoV-19/SaudiArabia/KAUST-MADINAH688/2020|EPI ISL 513178|A|Saudi Arabia|2020-05-08	0.0003358735	Asia
Asia|hCoV-19/Oman/16904/2020|EPI ISL 525423|B.1|Oman|2020-04-12	Asia|hCoV-19/SaudiArabia/KAUST-MADINAH688/2020|EPI ISL 513178|A|Saudi Arabia|2020-05-08	0.0004366751	Asia
Asia|hCoV-19/Oman/205028718/2020|EPI ISL 457702|B.1.1|Oman|2020-04-12	Asia|hCoV-19/SaudiArabia/KAUST-MADINAH688/2020|EPI ISL 513178|A|Saudi Arabia|2020-05-08	0.0004367082	Asia
Asia|hCoV-19/India/TG-CCMB-K272/2020|EPI ISL 458070|B.6|India|2020-04-12	Asia|hCoV-19/SaudiArabia/KAUST-MADINAH688/2020|EPI ISL 513178|A|Saudi Arabia|2020-05-08	0.0005711793	Asia
Asia|hCoV-19/Malaysia/8451/2020|EPI ISL 501222|B.1.98|Malaysia|2020-04-12	Asia|hCoV-19/SaudiArabia/KAUST-MADINAH688/2020|EPI ISL 513178|A|Saudi Arabia|2020-05-08	0.0004369044	Asia
Asia|hCoV-19/India/GJ-GBRC4/2020|EPI ISL 435051|B.1|India|2020-04-13	Asia|hCoV-19/SaudiArabia/KAUST-MADINAH688/2020|EPI ISL 513178|A|Saudi Arabia|2020-05-08	0.0004367026	Asia
Asia|hCoV-19/India/WB-IK9/2020|EPI ISL 508407|B.1.5|India|2020-04-13	Asia|hCoV-19/SaudiArabia/KAUST-MADINAH688/2020|EPI ISL 513178|A|Saudi Arabia|2020-05-08	0.0002686754	Asia
Asia|hCoV-19/South Korea/KCDC2209/2020|EPI ISL 510548|B.1|South Korea|2020-04-13	Asia|hCoV-19/SaudiArabia/KAUST-MADINAH688/2020|EPI ISL 513178|A|Saudi Arabia|2020-05-08	0.0004030765	Asia
Asia|hCoV-19/Oman/205028997/2020|EPI ISL 458120|B.1.1.27|Oman|2020-04-13	Asia|hCoV-19/SaudiArabia/KAUST-MADINAH688/2020|EPI ISL 513178|A|Saudi Arabia|2020-05-08	0.0005711435	Asia
Asia|hCoV-19/India/TG-CCMB-K499/2020|EPI ISL 447865|B.6|India|2020-04-14	Asia|hCoV-19/SaudiArabia/KAUST-MADINAH688/2020|EPI ISL 513178|A|Saudi Arabia|2020-05-08	0.0005039379	Asia
Asia|hCoV-19/Kazakhstan/16183/2020|EPI ISL 454576|A.2|Kazakhstan|2020-04-14	Asia|hCoV-19/SaudiArabia/KAUST-MADINAH688/2020|EPI ISL 513178|A|Saudi Arabia|2020-05-08	0.0004366953	Asia
Asia|hCoV-19/Japan/Donner21/2020|EPI ISL 438965|B.1.1|Japan|2020-04-14	Asia|hCoV-19/SaudiArabia/KAUST-MADINAH688/2020|EPI ISL 513178|A|Saudi Arabia|2020-05-08	0.0004703107	Asia
Asia|hCoV-19/Kazakhstan/16238/2020|EPI ISL 454498|A.2|Kazakhstan|2020-04-14	Asia|hCoV-19/SaudiArabia/KAUST-MADINAH688/2020|EPI ISL 513178|A|Saudi Arabia|2020-05-08	0.0005375040	Asia
Asia|hCoV-19/Israel/130710157/2020|EPI ISL 447465|B.1.1|Israel|2020-04-15	Asia|hCoV-19/SaudiArabia/KAUST-MADINAH688/2020|EPI ISL 513178|A|Saudi Arabia|2020-05-08	0.0005713427	Asia
Asia|hCoV-19/Israel/2113155/2020|EPI ISL 447349|B.1.3|Israel|2020-04-15	Asia|hCoV-19/SaudiArabia/KAUST-MADINAH688/2020|EPI ISL 513178|A|Saudi Arabia|2020-05-08	0.0005038913	Asia
Asia|hCoV-19/Israel/2113178/2020|EPI ISL 447345|B.1|Israel|2020-04-15	Asia|hCoV-19/SaudiArabia/KAUST-MADINAH688/2020|EPI ISL 513178|A|Saudi Arabia|2020-05-08	0.0004030832	Asia
Asia|hCoV-19/United Arab Emirates/L920667894/2020|EPI ISL 520736|B.1.1|United Arab Emirates|2020-04-15	Asia|hCoV-19/SaudiArabia/KAUST-MADINAH688/2020|EPI ISL 513178|A|Saudi Arabia|2020-05-08	0.0004703029	Asia
Asia|hCoV-19/Israel/CVL-n-8414/2020|EPI ISL 474983|B.1.3|Israel|2020-04-16	Asia|hCoV-19/SaudiArabia/KAUST-MADINAH688/2020|EPI ISL 513178|A|Saudi Arabia|2020-05-08	0.0005039062	Asia
Asia|hCoV-19/SaudiArabia/KAUST-JEDDAH504/2020|EPI ISL 512941|B.1.246|Saudi Arabia|2020-04-16	Asia|hCoV-19/SaudiArabia/KAUST-MADINAH688/2020|EPI ISL 513178|A|Saudi Arabia|2020-05-08	0.0003694683	Asia
Asia|hCoV-19/Israel/CVL-n-8411/2020|EPI ISL 475008|B.1.3|Israel|2020-04-16	Asia|hCoV-19/SaudiArabia/KAUST-MADINAH688/2020|EPI ISL 513178|A|Saudi Arabia|2020-05-08	0.0004366751	Asia
Asia|hCoV-19/India/TN-CCMB-C1-12/2020|EPI ISL 447584|B.6|India|2020-04-16	Asia|hCoV-19/SaudiArabia/KAUST-MADINAH688/2020|EPI ISL 513178|A|Saudi Arabia|2020-05-08	0.0005039230	Asia
Asia|hCoV-19/United Arab Emirates/L2004034664/2020|EPI ISL 520670|A|United Arab Emirates|2020-04-17	Asia|hCoV-19/SaudiArabia/KAUST-MADINAH688/2020|EPI ISL 513178|A|Saudi Arabia|2020-05-08	0.0003022800	Asia
Asia|hCoV-19/United Arab Emirates/L920066831/2020|EPI ISL 520717|B.1.1|United Arab Emirates|2020-04-17	Asia|hCoV-19/SaudiArabia/KAUST-MADINAH688/2020|EPI ISL 513178|A|Saudi Arabia|2020-05-08	0.0006047983	Asia
Asia|hCoV-19/United Arab Emirates/L2004034634/2020|EPI ISL 520669|B.1.1|United Arab Emirates|2020-04-17	Asia|hCoV-19/SaudiArabia/KAUST-MADINAH688/2020|EPI ISL 513178|A|Saudi Arabia|2020-05-08	0.0003694902	Asia
Asia|hCoV-19/Oman/24618/2020|EPI ISL 491129|B.1.1.27|Oman|2020-04-17	Asia|hCoV-19/SaudiArabia/KAUST-MADINAH688/2020|EPI ISL 513178|A|Saudi Arabia|2020-05-08	0.0005039529	Asia
Asia|hCoV-19/Oman/24647/2020|EPI ISL 491139|B.1.1|Oman|2020-04-18	Asia|hCoV-19/SaudiArabia/KAUST-MADINAH688/2020|EPI ISL 513178|A|Saudi Arabia|2020-05-08	0.0004030884	Asia
Asia|hCoV-19/SaudiArabia/KAUST-MAKKAH772/2020|EPI ISL 513242|B.1.247|Saudi Arabia|2020-04-18	Asia|hCoV-19/SaudiArabia/KAUST-MADINAH688/2020|EPI ISL 513178|A|Saudi Arabia|2020-05-08	0.0005038615	Asia
Asia|hCoV-19/United Arab Emirates/L2004034680/2020|EPI ISL 520671|B.1.5|United Arab Emirates|2020-04-18	Asia|hCoV-19/SaudiArabia/KAUST-MADINAH688/2020|EPI ISL 513178|A|Saudi Arabia|2020-05-08	0.0002686754	Asia
Asia|hCoV-19/SaudiArabia/KAUST-MAKKAH771/2020|EPI ISL 513241|B.1.247|Saudi Arabia|2020-04-18	Asia|hCoV-19/SaudiArabia/KAUST-MADINAH688/2020|EPI ISL 513178|A|Saudi Arabia|2020-05-08	0.0004366622	Asia
Asia|hCoV-19/Israel/CVL-n-9331/2020|EPI ISL 474970|B.1.3|Israel|2020-04-19	Asia|hCoV-19/SaudiArabia/KAUST-MADINAH688/2020|EPI ISL 513178|A|Saudi Arabia|2020-05-08	0.0004366751	Asia
Asia|hCoV-19/Taiwan/CGMH-CGU-26/2020|EPI ISL 452178|B.6|Taiwan|2020-04-19	Asia|hCoV-19/SaudiArabia/KAUST-MADINAH688/2020|EPI ISL 513178|A|Saudi Arabia|2020-05-08	0.0006047345	Asia
Asia|hCoV-19/India/WB-S17/2020|EPI ISL 455647|B.1|India|2020-04-19	Asia|hCoV-19/SaudiArabia/KAUST-MADINAH688/2020|EPI ISL 513178|A|Saudi Arabia|2020-05-08	0.0003022800	Asia
Asia|hCoV-19/India/MH-BJMC-1697/2020|EPI ISL 496521|B.6|India|2020-04-19	Asia|hCoV-19/SaudiArabia/KAUST-MADINAH688/2020|EPI ISL 513178|A|Saudi Arabia|2020-05-08	0.0006384218	Asia
Asia|hCoV-19/SaudiArabia/KAUST-MADINAH446/2020|EPI ISL 513159|B.1.160|Saudi Arabia|2020-04-20	Asia|hCoV-19/SaudiArabia/KAUST-MADINAH688/2020|EPI ISL 513178|A|Saudi Arabia|2020-05-08	0.0004366824	Asia
Asia|hCoV-19/Kazakhstan/21399/2020|EPI ISL 454502|B.1.246|Kazakhstan|2020-04-20	Asia|hCoV-19/SaudiArabia/KAUST-MADINAH688/2020|EPI ISL 513178|A|Saudi Arabia|2020-05-08	0.0003694683	Asia
Asia|hCoV-19/Israel/130711082/2020|EPI ISL 447456|B.1|Israel|2020-04-20	Asia|hCoV-19/SaudiArabia/KAUST-MADINAH688/2020|EPI ISL 513178|A|Saudi Arabia|2020-05-08	0.0003694854	Asia
Asia|hCoV-19/SaudiArabia/KAUST-MADINAH444/2020|EPI ISL 513158|B.1.160|Saudi Arabia|2020-04-20	Asia|hCoV-19/SaudiArabia/KAUST-MADINAH688/2020|EPI ISL 513178|A|Saudi Arabia|2020-05-08	0.0005038997	Asia
Asia|hCoV-19/SaudiArabia/KAUST-MAKKAH290/2020|EPI ISL 513214|B.1.247|Saudi Arabia|2020-04-21	Asia|hCoV-19/SaudiArabia/KAUST-MADINAH688/2020|EPI ISL 513178|A|Saudi Arabia|2020-05-08	0.0005038615	Asia
Asia|hCoV-19/Kazakhstan/NCB-5/2020|EPI ISL 435048|A.2|Kazakhstan|2020-04-21	Asia|hCoV-19/SaudiArabia/KAUST-MADINAH688/2020|EPI ISL 513178|A|Saudi Arabia|2020-05-08	0.0004703107	Asia
Asia|hCoV-19/Israel/CVL-n-10261/2020|EPI ISL 474991|B.1|Israel|2020-04-21	Asia|hCoV-19/SaudiArabia/KAUST-MADINAH688/2020|EPI ISL 513178|A|Saudi Arabia|2020-05-08	0.0004367026	Asia
Asia|hCoV-19/SaudiArabia/KAUST-JEDDAH546/2020|EPI ISL 512956|B.1.1|Saudi Arabia|2020-04-21	Asia|hCoV-19/SaudiArabia/KAUST-MADINAH688/2020|EPI ISL 513178|A|Saudi Arabia|2020-05-08	0.0004367082	Asia
Asia|hCoV-19/Oman/C-2673/2020|EPI ISL 491162|B.1.1|Oman|2020-04-22	Asia|hCoV-19/SaudiArabia/KAUST-MADINAH688/2020|EPI ISL 513178|A|Saudi Arabia|2020-05-08	0.0004030884	Asia
Asia|hCoV-19/Oman/C-3067/2020|EPI ISL 491171|B.1.1.27|Oman|2020-04-22	Asia|hCoV-19/SaudiArabia/KAUST-MADINAH688/2020|EPI ISL 513178|A|Saudi Arabia|2020-05-08	0.0005712010	Asia
Asia|hCoV-19/SaudiArabia/KAUST-JEDDAH566/2020|EPI ISL 512963|B.1.246|Saudi Arabia|2020-04-22	Asia|hCoV-19/SaudiArabia/KAUST-MADINAH688/2020|EPI ISL 513178|A|Saudi Arabia|2020-05-08	0.0003694683	Asia
Asia|hCoV-19/India/GJ-GBRC8/2020|EPI ISL 435055|B.1.36|India|2020-04-22	Asia|hCoV-19/SaudiArabia/KAUST-MADINAH688/2020|EPI ISL 513178|A|Saudi Arabia|2020-05-08	0.0005038764	Asia
Asia|hCoV-19/SaudiArabia/KAUST-JEDDAH535/2020|EPI ISL 512949|B.1.247|Saudi Arabia|2020-04-23	Asia|hCoV-19/SaudiArabia/KAUST-MADINAH688/2020|EPI ISL 513178|A|Saudi Arabia|2020-05-08	0.0004366622	Asia
Asia|hCoV-19/SaudiArabia/KAUST-MADINAH368/2020|EPI ISL 513142|B.1.261|Saudi Arabia|2020-04-23	Asia|hCoV-19/SaudiArabia/KAUST-MADINAH688/2020|EPI ISL 513178|A|Saudi Arabia|2020-05-08	0.0004030765	Asia
Asia|hCoV-19/SaudiArabia/KAUST-JEDDAH538/2020|EPI ISL 512951|B.1.5|Saudi Arabia|2020-04-23	Asia|hCoV-19/SaudiArabia/KAUST-MADINAH688/2020|EPI ISL 513178|A|Saudi Arabia|2020-05-08	0.0002686754	Asia
Asia|hCoV-19/SaudiArabia/KAUST-JEDDAH529/2020|EPI ISL 512946|B.1.1|Saudi Arabia|2020-04-23	Asia|hCoV-19/SaudiArabia/KAUST-MADINAH688/2020|EPI ISL 513178|A|Saudi Arabia|2020-05-08	0.0003694902	Asia
Asia|hCoV-19/United Arab Emirates/H8/2020|EPI ISL 528720|B.1|United Arab Emirates|2020-04-24	Asia|hCoV-19/SaudiArabia/KAUST-MADINAH688/2020|EPI ISL 513178|A|Saudi Arabia|2020-05-08	0.0004367082	Asia
Asia|hCoV-19/Japan/NGS-CD-235/2020|EPI ISL 481259|B.1.1.296|Japan|2020-04-24	Asia|hCoV-19/SaudiArabia/KAUST-MADINAH688/2020|EPI ISL 513178|A|Saudi Arabia|2020-05-08	0.0005039529	Asia
Asia|hCoV-19/Oman/RESP-20-B-2937/2020|EPI ISL 518848|B.6|Oman|2020-04-24	Asia|hCoV-19/SaudiArabia/KAUST-MADINAH688/2020|EPI ISL 513178|A|Saudi Arabia|2020-05-08	0.0006052785	Asia
Asia|hCoV-19/SaudiArabia/KAUST-MADINAH378/2020|EPI ISL 513143|B.1.247|Saudi Arabia|2020-04-24	Asia|hCoV-19/SaudiArabia/KAUST-MADINAH688/2020|EPI ISL 513178|A|Saudi Arabia|2020-05-08	0.0005039080	Asia
Asia|hCoV-19/Israel/CVL-n-11594/2020|EPI ISL 475017|B.1.1|Israel|2020-04-25	Asia|hCoV-19/SaudiArabia/KAUST-MADINAH688/2020|EPI ISL 513178|A|Saudi Arabia|2020-05-08	0.0003694902	Asia
Asia|hCoV-19/India/WB-IK22/2020|EPI ISL 508352|B.6|India|2020-04-25	Asia|hCoV-19/SaudiArabia/KAUST-MADINAH688/2020|EPI ISL 513178|A|Saudi Arabia|2020-05-08	0.0005039146	Asia
Asia|hCoV-19/India/KA-nimh-5297/2020|EPI ISL 486398|B.6|India|2020-04-25	Asia|hCoV-19/SaudiArabia/KAUST-MADINAH688/2020|EPI ISL 513178|A|Saudi Arabia|2020-05-08	0.0007393855	Asia
Asia|hCoV-19/India/WB-IK20/2020|EPI ISL 508350|B.1.5|India|2020-04-25	Asia|hCoV-19/SaudiArabia/KAUST-MADINAH688/2020|EPI ISL 513178|A|Saudi Arabia|2020-05-08	0.0003358735	Asia
Asia|hCoV-19/Oman/C-6069/2020|EPI ISL 491146|B.1.1.27|Oman|2020-04-26	Asia|hCoV-19/SaudiArabia/KAUST-MADINAH688/2020|EPI ISL 513178|A|Saudi Arabia|2020-05-08	0.0006048084	Asia
Asia|hCoV-19/India/GJ-GBRC92/2020|EPI ISL 447554|B.1.5|India|2020-04-26	Asia|hCoV-19/SaudiArabia/KAUST-MADINAH688/2020|EPI ISL 513178|A|Saudi Arabia|2020-05-08	0.0002686754	Asia
Asia|hCoV-19/India/GJ-GBRC17b/2020|EPI ISL 437446|B.1.36|India|2020-04-26	Asia|hCoV-19/SaudiArabia/KAUST-MADINAH688/2020|EPI ISL 513178|A|Saudi Arabia|2020-05-08	0.0005711456	Asia
Asia|hCoV-19/India/GJ-GBRC17a/2020|EPI ISL 437445|B.1.36|India|2020-04-26	Asia|hCoV-19/SaudiArabia/KAUST-MADINAH688/2020|EPI ISL 513178|A|Saudi Arabia|2020-05-08	0.0006047827	Asia
Asia|hCoV-19/Oman/RESP-20-B-3563/2020|EPI ISL 518853|B.1.1.27|Oman|2020-04-27	Asia|hCoV-19/SaudiArabia/KAUST-MADINAH688/2020|EPI ISL 513178|A|Saudi Arabia|2020-05-08	0.0005375358	Asia
Asia|hCoV-19/India/MH-MW5/2020|EPI ISL 508439|B.6|India|2020-04-27	Asia|hCoV-19/SaudiArabia/KAUST-MADINAH688/2020|EPI ISL 513178|A|Saudi Arabia|2020-05-08	0.0004702968	Asia
Asia|hCoV-19/Oman/RESP-20-B-3564/2020|EPI ISL 518854|B.1.1.27|Oman|2020-04-27	Asia|hCoV-19/SaudiArabia/KAUST-MADINAH688/2020|EPI ISL 513178|A|Saudi Arabia|2020-05-08	0.0005711699	Asia
Asia|hCoV-19/India/WB-IK27/2020|EPI ISL 508357|B.1.5|India|2020-04-27	Asia|hCoV-19/SaudiArabia/KAUST-MADINAH688/2020|EPI ISL 513178|A|Saudi Arabia|2020-05-08	0.0004030951	Asia
Asia|hCoV-19/Oman/C-9263/2020|EPI ISL 491133|B.1.1.27|Oman|2020-04-28	Asia|hCoV-19/SaudiArabia/KAUST-MADINAH688/2020|EPI ISL 513178|A|Saudi Arabia|2020-05-08	0.0004703247	Asia
Asia|hCoV-19/United Arab Emirates/L46302981/2020|EPI ISL 520716|B.4|United Arab Emirates|2020-04-28	Asia|hCoV-19/SaudiArabia/KAUST-MADINAH688/2020|EPI ISL 513178|A|Saudi Arabia|2020-05-08	0.0006383924	Asia
Asia|hCoV-19/United Arab Emirates/12B/2020|EPI ISL 528686|B.1.1|United Arab Emirates|2020-04-28	Asia|hCoV-19/SaudiArabia/KAUST-MADINAH688/2020|EPI ISL 513178|A|Saudi Arabia|2020-05-08	0.0004031071	Asia
Asia|hCoV-19/United Arab Emirates/16B/2020|EPI ISL 528690|B.1.1|United Arab Emirates|2020-04-28	Asia|hCoV-19/SaudiArabia/KAUST-MADINAH688/2020|EPI ISL 513178|A|Saudi Arabia|2020-05-08	0.0006047703	Asia
Asia|hCoV-19/India/TN-CCMB-C13/2020|EPI ISL 458035|B.6|India|2020-04-29	Asia|hCoV-19/SaudiArabia/KAUST-MADINAH688/2020|EPI ISL 513178|A|Saudi Arabia|2020-05-08	0.0005711794	Asia
Asia|hCoV-19/India/GJ-GBRC30/2020|EPI ISL 444461|B.1.36|India|2020-04-29	Asia|hCoV-19/SaudiArabia/KAUST-MADINAH688/2020|EPI ISL 513178|A|Saudi Arabia|2020-05-08	0.0004702611	Asia
Asia|hCoV-19/India/TN-CCMB-C20/2020|EPI ISL 471583|B.1.246|India|2020-04-29	Asia|hCoV-19/SaudiArabia/KAUST-MADINAH688/2020|EPI ISL 513178|A|Saudi Arabia|2020-05-08	0.0004030832	Asia
Asia|hCoV-19/India/GJ-GBRC75/2020|EPI ISL 447053|B.1.247|India|2020-04-29	Asia|hCoV-19/SaudiArabia/KAUST-MADINAH688/2020|EPI ISL 513178|A|Saudi Arabia|2020-05-08	0.0005039314	Asia
Asia|hCoV-19/India/GJ-GBRC36/2020|EPI ISL 444467|B.1.246|India|2020-04-29	Asia|hCoV-19/SaudiArabia/KAUST-MADINAH688/2020|EPI ISL 513178|A|Saudi Arabia|2020-05-08	0.0004703047	Asia
Asia|hCoV-19/India/GJ-GBRC29/2020|EPI ISL 444460|B.1|India|2020-04-30	Asia|hCoV-19/SaudiArabia/KAUST-MADINAH688/2020|EPI ISL 513178|A|Saudi Arabia|2020-05-08	0.0003022749	Asia
Asia|hCoV-19/India/RJ-S25/2020|EPI ISL 455655|B.1.5|India|2020-04-30	Asia|hCoV-19/SaudiArabia/KAUST-MADINAH688/2020|EPI ISL 513178|A|Saudi Arabia|2020-05-08	0.0003694512	Asia
Asia|hCoV-19/India/WB-S29/2020|EPI ISL 455658|A|India|2020-04-30	Asia|hCoV-19/SaudiArabia/KAUST-MADINAH688/2020|EPI ISL 513178|A|Saudi Arabia|2020-05-08	0.0003358791	Asia
Asia|hCoV-19/SaudiArabia/KAUST-MADINAH655/2020|EPI ISL 513175|B.1.246|Saudi Arabia|2020-04-30	Asia|hCoV-19/SaudiArabia/KAUST-MADINAH688/2020|EPI ISL 513178|A|Saudi Arabia|2020-05-08	0.0004030832	Asia
Asia|hCoV-19/Saudi Arabia/KAUST-JEDDAH576/2020|EPI ISL 512969|B.1.1|Saudi Arabia|2020-04-30	Asia|hCoV-19/SaudiArabia/KAUST-MADINAH688/2020|EPI ISL 513178|A|Saudi Arabia|2020-05-08	0.0004703108	Asia
Asia|hCoV-19/India/WB-IK32/2020|EPI ISL 508362|B.1|India|2020-05-01	Asia|hCoV-19/SaudiArabia/KAUST-MADINAH688/2020|EPI ISL 513178|A|Saudi Arabia|2020-05-08	0.0003358579	Asia
Asia|hCoV-19/India/WB-IK35/2020|EPI ISL 508364|B.1|India|2020-05-01	Asia|hCoV-19/SaudiArabia/KAUST-MADINAH688/2020|EPI ISL 513178|A|Saudi Arabia|2020-05-08	0.0004032051	Asia
Asia|hCoV-19/Oman/C-11911/2020|EPI ISL 491170|B.1.1|Oman|2020-05-01	Asia|hCoV-19/SaudiArabia/KAUST-MADINAH688/2020|EPI ISL 513178|A|Saudi Arabia|2020-05-08	0.0004703325	Asia
Asia|hCoV-19/Japan/Donner29/2020|EPI ISL 469287|B.1.1|Japan|2020-05-01	Asia|hCoV-19/SaudiArabia/KAUST-MADINAH688/2020|EPI ISL 513178|A|Saudi Arabia|2020-05-08	0.0005375199	Asia
Asia|hCoV-19/United Arab Emirates/L920716500/2020|EPI ISL 520742|B.4|United Arab Emirates|2020-05-02	Asia|hCoV-19/SaudiArabia/KAUST-MADINAH688/2020|EPI ISL 513178|A|Saudi Arabia|2020-05-08	0.0006720480	Asia
Asia|hCoV-19/India/GJ-GBRC51/2020|EPI ISL 444482|B.1.247|India|2020-05-02	Asia|hCoV-19/SaudiArabia/KAUST-MADINAH688/2020|EPI ISL 513178|A|Saudi Arabia|2020-05-08	0.0004030646	Asia
Asia|hCoV-19/India/GJ-GBRC124/2020|EPI ISL 455021|B.1.160|India|2020-05-02	Asia|hCoV-19/SaudiArabia/KAUST-MADINAH688/2020|EPI ISL 513178|A|Saudi Arabia|2020-05-08	0.0004030646	Asia
Asia|hCoV-19/India/GJ-GBRC122/2020|EPI ISL 455019|B.1.5|India|2020-05-02	Asia|hCoV-19/SaudiArabia/KAUST-MADINAH688/2020|EPI ISL 513178|A|Saudi Arabia|2020-05-08	0.0003022660	Asia
Asia|hCoV-19/India/WB-S56/2020|EPI ISL 455675|B.1.5|India|2020-05-03	Asia|hCoV-19/SaudiArabia/KAUST-MADINAH688/2020|EPI ISL 513178|A|Saudi Arabia|2020-05-08	0.0004030951	Asia
Asia|hCoV-19/India/KA-nimh-10559/2020|EPI ISL 486400|B.4|India|2020-05-03	Asia|hCoV-19/SaudiArabia/KAUST-MADINAH688/2020|EPI ISL 513178|A|Saudi Arabia|2020-05-08	0.0006720567	Asia
Asia|hCoV-19/India/GJ-GBRC68/2020|EPI ISL 447045|B.1.36|India|2020-05-03	Asia|hCoV-19/SaudiArabia/KAUST-MADINAH688/2020|EPI ISL 513178|A|Saudi Arabia|2020-05-08	0.0005374791	Asia
Asia|hCoV-19/India/GJ-GBRC88b/2020|EPI ISL 447550|B.1|India|2020-05-03	Asia|hCoV-19/SaudiArabia/KAUST-MADINAH688/2020|EPI ISL 513178|A|Saudi Arabia|2020-05-08	0.0003358679	Asia
Asia|hCoV-19/Kazakhstan/33496/2020|EPI ISL 454585|B.1.3|Kazakhstan|2020-05-04	Asia|hCoV-19/SaudiArabia/KAUST-MADINAH688/2020|EPI ISL 513178|A|Saudi Arabia|2020-05-08	0.0005374950	Asia
Asia|hCoV-19/India/WB-IK48/2020|EPI ISL 508375|B.1|India|2020-05-04	Asia|hCoV-19/SaudiArabia/KAUST-MADINAH688/2020|EPI ISL 513178|A|Saudi Arabia|2020-05-08	0.0003358579	Asia
Asia|hCoV-19/India/WB-IK44/2020|EPI ISL 508371|B.1|India|2020-05-04	Asia|hCoV-19/SaudiArabia/KAUST-MADINAH688/2020|EPI ISL 513178|A|Saudi Arabia|2020-05-08	0.0003358579	Asia
Asia|hCoV-19/Saudi Arabia/KAUST-JEDDAH723/2020|EPI ISL 512992|B.1.246|Saudi Arabia|2020-05-04	Asia|hCoV-19/SaudiArabia/KAUST-MADINAH688/2020|EPI ISL 513178|A|Saudi Arabia|2020-05-08	0.0003694683	Asia
Asia|hCoV-19/India/GJ-GBRC81a/2020|EPI ISL 447540|B.1.247|India|2020-05-05	Asia|hCoV-19/SaudiArabia/KAUST-MADINAH688/2020|EPI ISL 513178|A|Saudi Arabia|2020-05-08	0.0004366824	Asia
Asia|hCoV-19/India/GJ-GBRC76/2020|EPI ISL 447534|B.1.247|India|2020-05-05	Asia|hCoV-19/SaudiArabia/KAUST-MADINAH688/2020|EPI ISL 513178|A|Saudi Arabia|2020-05-08	0.0004702829	Asia
Asia|hCoV-19/India/GJ-GBRC77/2020|EPI ISL 447535|B.1.247|India|2020-05-05	Asia|hCoV-19/SaudiArabia/KAUST-MADINAH688/2020|EPI ISL 513178|A|Saudi Arabia|2020-05-08	0.0004703047	Asia
Asia|hCoV-19/United Arab Emirates/13/2020|EPI ISL 528687|B.1.1|United Arab Emirates|2020-05-05	Asia|hCoV-19/SaudiArabia/KAUST-MADINAH688/2020|EPI ISL 513178|A|Saudi Arabia|2020-05-08	0.0004367082	Asia
Asia|hCoV-19/SaudiArabia/KAUST-MADINAH605/2020|EPI ISL 513170|B.1.186|Saudi Arabia|2020-05-06	Asia|hCoV-19/SaudiArabia/KAUST-MADINAH688/2020|EPI ISL 513178|A|Saudi Arabia|2020-05-08	0.0003358735	Asia
Asia|hCoV-19/India/TN-CCMB-C21/2020|EPI ISL 471584|B|India|2020-05-06	Asia|hCoV-19/SaudiArabia/KAUST-MADINAH688/2020|EPI ISL 513178|A|Saudi Arabia|2020-05-08	0.0005038913	Asia
Asia|hCoV-19/India/TN-CCMB-C19/2020|EPI ISL 458040|B.1.1|India|2020-05-06	Asia|hCoV-19/SaudiArabia/KAUST-MADINAH688/2020|EPI ISL 513178|A|Saudi Arabia|2020-05-08	0.0004703325	Asia
Asia|hCoV-19/India/HR-TF38/2020|EPI ISL 508504|B.1.1.216|India|2020-05-06	Asia|hCoV-19/SaudiArabia/KAUST-MADINAH688/2020|EPI ISL 513178|A|Saudi Arabia|2020-05-08	0.0004703108	Asia
Asia|hCoV-19/Oman/C-15758/2020|EPI ISL 491141|B.1.1.27|Oman|2020-05-07	Asia|hCoV-19/SaudiArabia/KAUST-MADINAH688/2020|EPI ISL 513178|A|Saudi Arabia|2020-05-08	0.0005375358	Asia
Asia|hCoV-19/Japan/Donner34/2020|EPI ISL 469292|B.1.1|Japan|2020-05-07	Asia|hCoV-19/SaudiArabia/KAUST-MADINAH688/2020|EPI ISL 513178|A|Saudi Arabia|2020-05-08	0.0005375448	Asia
Asia|hCoV-19/Bangladesh/BCSIR-NILMRC-053/2020|EPI ISL 465163|B.1.1.316|Bangladesh|2020-05-07	Asia|hCoV-19/SaudiArabia/KAUST-MADINAH688/2020|EPI ISL 513178|A|Saudi Arabia|2020-05-08	0.0004703325	Asia
Asia|hCoV-19/Japan/Donner33/2020|EPI ISL 469291|B.1.1|Japan|2020-05-07	Asia|hCoV-19/SaudiArabia/KAUST-MADINAH688/2020|EPI ISL 513178|A|Saudi Arabia|2020-05-08	0.0004703107	Asia
Asia|hCoV-19/Oman/205034466/2020|EPI ISL 457705|B.1.1.27|Oman|2020-05-08	Asia|hCoV-19/SaudiArabia/KAUST-MADINAH688/2020|EPI ISL 513178|A|Saudi Arabia|2020-05-08	0.0004703168	Asia
Asia|hCoV-19/India/MH-NCCS-NR570/2020|EPI ISL 496587|B.1|India|2020-05-08	Asia|hCoV-19/SaudiArabia/KAUST-MADINAH688/2020|EPI ISL 513178|A|Saudi Arabia|2020-05-08	0.0003358579	Asia
Asia|hCoV-19/Bangladesh/BARJ-CVASU-CTG-506/2020|EPI ISL 450342|A|Bangladesh|2020-05-08	Asia|hCoV-19/SaudiArabia/KAUST-MADINAH688/2020|EPI ISL 513178|A|Saudi Arabia|2020-05-08	0.0003694622	Asia
Asia|hCoV-19/Wuhan/IVDC-HB-04/2020|EPI ISL 402120|B|China|2020-01-01	Asia|hCoV-19/Kazakhstan/38716/2020|EPI ISL 454575|B.1.3|Kazakhstan|2020-05-09	0.0005038065	Asia
Asia|hCoV-19/Wuhan/IPBCAMS-WH-05/2020|EPI ISL 403928|B|China|2020-01-01	Asia|hCoV-19/Kazakhstan/38716/2020|EPI ISL 454575|B.1.3|Kazakhstan|2020-05-09	0.0004702315	Asia
Asia|hCoV-19/Wuhan/WH03/2020|EPI ISL 406800|B|China|2020-01-01	Asia|hCoV-19/Kazakhstan/38716/2020|EPI ISL 454575|B.1.3|Kazakhstan|2020-05-09	0.0004366144	Asia
Asia|hCoV-19/Wuhan/WHU01/2020|EPI ISL 406716|B|China|2020-01-02	Asia|hCoV-19/Kazakhstan/38716/2020|EPI ISL 454575|B.1.3|Kazakhstan|2020-05-09	0.0004366144	Asia
Asia|hCoV-19/Beijing/Beijing-01/2020|EPI ISL 514752|B|China|2020-01-03	Asia|hCoV-19/Kazakhstan/38716/2020|EPI ISL 454575|B.1.3|Kazakhstan|2020-05-09	0.0004702097	Asia
Asia|hCoV-19/Thailand/NIH-15/2020|EPI ISL 434692|B|Thailand|2020-01-05	Asia|hCoV-19/Kazakhstan/38716/2020|EPI ISL 454575|B.1.3|Kazakhstan|2020-05-09	0.0004369667	Asia
Asia|hCoV-19/Wuhan/WH04/2020|EPI ISL 406801|A|China|2020-01-05	Asia|hCoV-19/Kazakhstan/38716/2020|EPI ISL 454575|B.1.3|Kazakhstan|2020-05-09	0.0005038064	Asia
Asia|hCoV-19/Thailand/61/2020|EPI ISL 403962|B|Thailand|2020-01-08	Asia|hCoV-19/Kazakhstan/38716/2020|EPI ISL 454575|B.1.3|Kazakhstan|2020-05-09	0.0004366144	Asia
Asia|hCoV-19/Jingzhou/HBCDC-HB-01/2020|EPI ISL 412459|B|China|2020-01-08	Asia|hCoV-19/Kazakhstan/38716/2020|EPI ISL 454575|B.1.3|Kazakhstan|2020-05-09	0.0006046226	Asia
Asia|hCoV-19/Beijing/WH-09/2020|EPI ISL 411957|B|China|2020-01-08	Asia|hCoV-19/Kazakhstan/38716/2020|EPI ISL 454575|B.1.3|Kazakhstan|2020-05-09	0.0004702098	Asia
Asia|hCoV-19/Shenzhen/HKU-SZ-002/2020|EPI ISL 406030|A|China|2020-01-10	Asia|hCoV-19/Kazakhstan/38716/2020|EPI ISL 454575|B.1.3|Kazakhstan|2020-05-09	0.0005374045	Asia
Asia|hCoV-19/Wuhan/OS52/2020|EPI ISL 450500|B|China|2020-01-10	Asia|hCoV-19/Kazakhstan/38716/2020|EPI ISL 454575|B.1.3|Kazakhstan|2020-05-09	0.0005710207	Asia
Asia|hCoV-19/Shenzhen/HKU-SZ-005/2020|EPI ISL 405839|A|China|2020-01-11	Asia|hCoV-19/Kazakhstan/38716/2020|EPI ISL 454575|B.1.3|Kazakhstan|2020-05-09	0.0006046047	Asia
Asia|hCoV-19/Jiangxi/IVDC-JX-002/2020|EPI ISL 408486|B|China|2020-01-11	Asia|hCoV-19/Kazakhstan/38716/2020|EPI ISL 454575|B.1.3|Kazakhstan|2020-05-09	0.0004702237	Asia
Asia|hCoV-19/Shenzhen/SZTH-002/2020|EPI ISL 406593|A|China|2020-01-13	Asia|hCoV-19/Kazakhstan/38716/2020|EPI ISL 454575|B.1.3|Kazakhstan|2020-05-09	0.0005374045	Asia
Asia|hCoV-19/Thailand/74/2020|EPI ISL 403963|B|Thailand|2020-01-13	Asia|hCoV-19/Kazakhstan/38716/2020|EPI ISL 454575|B.1.3|Kazakhstan|2020-05-09	0.0004366144	Asia
Asia|hCoV-19/Nepal/61/2020|EPI ISL 410301|B|Nepal|2020-01-13	Asia|hCoV-19/Kazakhstan/38716/2020|EPI ISL 454575|B.1.3|Kazakhstan|2020-05-09	0.0004703678	Asia
Asia|hCoV-19/Guangdong/20SF012/2020|EPI ISL 403932|A|China|2020-01-14	Asia|hCoV-19/Kazakhstan/38716/2020|EPI ISL 454575|B.1.3|Kazakhstan|2020-05-09	0.0005374045	Asia
Asia|hCoV-19/Guangdong/20SF013/2020|EPI ISL 403933|A|China|2020-01-15	Asia|hCoV-19/Kazakhstan/38716/2020|EPI ISL 454575|B.1.3|Kazakhstan|2020-05-09	0.0005374045	Asia
Asia|hCoV-19/Guangdong/20SF014/2020|EPI ISL 403934|B|China|2020-01-15	Asia|hCoV-19/Kazakhstan/38716/2020|EPI ISL 454575|B.1.3|Kazakhstan|2020-05-09	0.0004702097	Asia
Asia|hCoV-19/Sichuan/IVDC-SC-001/2020|EPI ISL 408484|A|China|2020-01-15	Asia|hCoV-19/Kazakhstan/38716/2020|EPI ISL 454575|B.1.3|Kazakhstan|2020-05-09	0.0006382658	Asia
Asia|hCoV-19/Thailand/Nonthaburi 68/2020|EPI ISL 447910|B|Thailand|2020-01-15	Asia|hCoV-19/Kazakhstan/38716/2020|EPI ISL 454575|B.1.3|Kazakhstan|2020-05-09	0.0004366144	Asia
Asia|hCoV-19/Shenzhen/SZTH-003/2020|EPI ISL 406594|B|China|2020-01-16	Asia|hCoV-19/Kazakhstan/38716/2020|EPI ISL 454575|B.1.3|Kazakhstan|2020-05-09	0.0005038065	Asia
Asia|hCoV-19/Zhejiang/WZ-01/2020|EPI ISL 404227|B|China|2020-01-16	Asia|hCoV-19/Kazakhstan/38716/2020|EPI ISL 454575|B.1.3|Kazakhstan|2020-05-09	0.0004702098	Asia
Asia|hCoV-19/Shenzhen/SZTH-004/2020|EPI ISL 406595|B|China|2020-01-16	Asia|hCoV-19/Kazakhstan/38716/2020|EPI ISL 454575|B.1.3|Kazakhstan|2020-05-09	0.0007391554	Asia
Asia|hCoV-19/Thailand/NIH-59/2020|EPI ISL 434693|B|Thailand|2020-01-16	Asia|hCoV-19/Kazakhstan/38716/2020|EPI ISL 454575|B.1.3|Kazakhstan|2020-05-09	0.0004366438	Asia
Asia|hCoV-19/Hunan/HN-CIDC-P2/2020|EPI ISL 539333|B|China|2020-01-17	Asia|hCoV-19/Kazakhstan/38716/2020|EPI ISL 454575|B.1.3|Kazakhstan|2020-05-09	0.0004702315	Asia
Asia|hCoV-19/Guangdong/20SF028/2020|EPI ISL 403936|B|China|2020-01-17	Asia|hCoV-19/Kazakhstan/38716/2020|EPI ISL 454575|B.1.3|Kazakhstan|2020-05-09	0.0004702098	Asia
Asia|hCoV-19/Yunnan/IVDC-YN-003/2020|EPI ISL 408480|A|China|2020-01-17	Asia|hCoV-19/Kazakhstan/38716/2020|EPI ISL 454575|B.1.3|Kazakhstan|2020-05-09	0.0005374293	Asia
Asia|hCoV-19/Zhejiang/WZ-02/2020|EPI ISL 404228|B|China|2020-01-17	Asia|hCoV-19/Kazakhstan/38716/2020|EPI ISL 454575|B.1.3|Kazakhstan|2020-05-09	0.0004366144	Asia
Asia|hCoV-19/Wuhan/HBCDC-HB-02/2020|EPI ISL 412978|B|China|2020-01-17	Asia|hCoV-19/Kazakhstan/38716/2020|EPI ISL 454575|B.1.3|Kazakhstan|2020-05-09	0.0005710303	Asia
Asia|hCoV-19/Guangdong/20SF040/2020|EPI ISL 403937|B|China|2020-01-18	Asia|hCoV-19/Kazakhstan/38716/2020|EPI ISL 454575|B.1.3|Kazakhstan|2020-05-09	0.0004702098	Asia
Asia|hCoV-19/Wuhan/HBCDC-HB-03/2020|EPI ISL 412979|A|China|2020-01-18	Asia|hCoV-19/Kazakhstan/38716/2020|EPI ISL 454575|B.1.3|Kazakhstan|2020-05-09	0.0005038064	Asia
Asia|hCoV-19/Chongqing/IVDC-CQ-001/2020|EPI ISL 408481|B|China|2020-01-18	Asia|hCoV-19/Kazakhstan/38716/2020|EPI ISL 454575|B.1.3|Kazakhstan|2020-05-09	0.0004702315	Asia
Asia|hCoV-19/Wuhan/HBCDC-HB-04/2020|EPI ISL 412980|B|China|2020-01-18	Asia|hCoV-19/Kazakhstan/38716/2020|EPI ISL 454575|B.1.3|Kazakhstan|2020-05-09	0.0006046046	Asia
Asia|hCoV-19/Wuhan/HBCDC-HB-05/2020|EPI ISL 412981|B.4|China|2020-01-18	Asia|hCoV-19/Kazakhstan/38716/2020|EPI ISL 454575|B.1.3|Kazakhstan|2020-05-09	0.0006047267	Asia
Asia|hCoV-19/Guangdong/20SF043/2020|EPI ISL 428440|B|China|2020-01-18	Asia|hCoV-19/Kazakhstan/38716/2020|EPI ISL 454575|B.1.3|Kazakhstan|2020-05-09	0.0004914011	Asia
Asia|hCoV-19/Shandong/IVDC-SD-001/2020|EPI ISL 408482|B|China|2020-01-19	Asia|hCoV-19/Kazakhstan/38716/2020|EPI ISL 454575|B.1.3|Kazakhstan|2020-05-09	0.0006719184	Asia
Asia|hCoV-19/Hangzhou/HZCDC0001/2020|EPI ISL 407313|B|China|2020-01-19	Asia|hCoV-19/Kazakhstan/38716/2020|EPI ISL 454575|B.1.3|Kazakhstan|2020-05-09	0.0004366144	Asia
Asia|hCoV-19/Jiangsu/IVDC-JS-001/2020|EPI ISL 408488|B|China|2020-01-19	Asia|hCoV-19/Kazakhstan/38716/2020|EPI ISL 454575|B.1.3|Kazakhstan|2020-05-09	0.0004704211	Asia
Asia|hCoV-19/Hangzhou/HZ-1/2020|EPI ISL 406970|B|China|2020-01-20	Asia|hCoV-19/Kazakhstan/38716/2020|EPI ISL 454575|B.1.3|Kazakhstan|2020-05-09	0.0004366144	Asia
Asia|hCoV-19/Hangzhou/HZCDC0013/2020|EPI ISL 421235|B|China|2020-01-20	Asia|hCoV-19/Kazakhstan/38716/2020|EPI ISL 454575|B.1.3|Kazakhstan|2020-05-09	0.0005038446	Asia
Asia|hCoV-19/Guangdong/20SF123/2020|EPI ISL 428449|A|China|2020-01-20	Asia|hCoV-19/Kazakhstan/38716/2020|EPI ISL 454575|B.1.3|Kazakhstan|2020-05-09	0.0005393249	Asia
Asia|hCoV-19/Hong Kong/VB20017970-2/2020|EPI ISL 417064|B|Hong Kong|2020-01-21	Asia|hCoV-19/Kazakhstan/38716/2020|EPI ISL 454575|B.1.3|Kazakhstan|2020-05-09	0.0004702097	Asia
Asia|hCoV-19/Chongqing/YC01/2020|EPI ISL 408478|A|China|2020-01-21	Asia|hCoV-19/Kazakhstan/38716/2020|EPI ISL 454575|B.1.3|Kazakhstan|2020-05-09	0.0006046047	Asia
Asia|hCoV-19/Fujian/8/2020|EPI ISL 411060|A|China|2020-01-21	Asia|hCoV-19/Kazakhstan/38716/2020|EPI ISL 454575|B.1.3|Kazakhstan|2020-05-09	0.0005374045	Asia
Asia|hCoV-19/Hangzhou/HZCDC0091L/2020|EPI ISL 421227|B|China|2020-01-21	Asia|hCoV-19/Kazakhstan/38716/2020|EPI ISL 454575|B.1.3|Kazakhstan|2020-05-09	0.0004366144	Asia
Asia|hCoV-19/Nanchang/JX14/2020|EPI ISL 421243|B|China|2020-01-21	Asia|hCoV-19/Kazakhstan/38716/2020|EPI ISL 454575|B.1.3|Kazakhstan|2020-05-09	0.0005710472	Asia
Asia|hCoV-19/Hangzhou/HZ48/2020|EPI ISL 418441|B|China|2020-01-21	Asia|hCoV-19/Kazakhstan/38716/2020|EPI ISL 454575|B.1.3|Kazakhstan|2020-05-09	0.0004366291	Asia
Asia|hCoV-19/Shanghai/SH0093/2020|EPI ISL 416389|B|China|2020-01-21	Asia|hCoV-19/Kazakhstan/38716/2020|EPI ISL 454575|B.1.3|Kazakhstan|2020-05-09	0.0005038700	Asia
Asia|hCoV-19/Wuhan/WHUH003/2020|EPI ISL 449478|B|China|2020-01-22	Asia|hCoV-19/Kazakhstan/38716/2020|EPI ISL 454575|B.1.3|Kazakhstan|2020-05-09	0.0006718414	Asia
Asia|hCoV-19/Wuhan/WHUH004/2020|EPI ISL 449479|B|China|2020-01-22	Asia|hCoV-19/Kazakhstan/38716/2020|EPI ISL 454575|B.1.3|Kazakhstan|2020-05-09	0.0006382363	Asia
Asia|hCoV-19/Hong Kong/XM-PII-S4/2020|EPI ISL 417443|A|Hong Kong|2020-01-22	Asia|hCoV-19/Kazakhstan/38716/2020|EPI ISL 454575|B.1.3|Kazakhstan|2020-05-09	0.0007398357	Asia
Asia|hCoV-19/Hangzhou/ZJU-05/2020|EPI ISL 415711|B|China|2020-01-22	Asia|hCoV-19/Kazakhstan/38716/2020|EPI ISL 454575|B.1.3|Kazakhstan|2020-05-09	0.0004366145	Asia
Asia|hCoV-19/Wuhan/WHUH005/2020|EPI ISL 449480|B|China|2020-01-22	Asia|hCoV-19/Kazakhstan/38716/2020|EPI ISL 454575|B.1.3|Kazakhstan|2020-05-09	0.0006046326	Asia
Asia|hCoV-19/Foshan/20SF207/2020|EPI ISL 406534|B|China|2020-01-22	Asia|hCoV-19/Kazakhstan/38716/2020|EPI ISL 454575|B.1.3|Kazakhstan|2020-05-09	0.0005038065	Asia
Asia|hCoV-19/Zhejiang/CN5/2020|EPI ISL 455685|A|China|2020-01-22	Asia|hCoV-19/Kazakhstan/38716/2020|EPI ISL 454575|B.1.3|Kazakhstan|2020-05-09	0.0005710303	Asia
Asia|hCoV-19/Hong Kong/HKU-902a/2020|EPI ISL 434563|B|Hong Kong|2020-01-23	Asia|hCoV-19/Kazakhstan/38716/2020|EPI ISL 454575|B.1.3|Kazakhstan|2020-05-09	0.0004702097	Asia
Asia|hCoV-19/Japan/OS-20-07-1/2020|EPI ISL 410532|B|Japan|2020-01-23	Asia|hCoV-19/Kazakhstan/38716/2020|EPI ISL 454575|B.1.3|Kazakhstan|2020-05-09	0.0004366144	Asia
Asia|hCoV-19/Sichuan/SC-WCH4-288/2020|EPI ISL 451390|B|China|2020-01-23	Asia|hCoV-19/Kazakhstan/38716/2020|EPI ISL 454575|B.1.3|Kazakhstan|2020-05-09	0.0005374204	Asia
Asia|hCoV-19/Guangdong/20SF201/2020|EPI ISL 406538|B|China|2020-01-23	Asia|hCoV-19/Kazakhstan/38716/2020|EPI ISL 454575|B.1.3|Kazakhstan|2020-05-09	0.0004366144	Asia
Asia|hCoV-19/Thailand/SI200383-NT/2020|EPI ISL 437622|B|Thailand|2020-01-23	Asia|hCoV-19/Kazakhstan/38716/2020|EPI ISL 454575|B.1.3|Kazakhstan|2020-05-09	0.0005038297	Asia
Asia|hCoV-19/Shanghai/CH-03/2020|EPI ISL 468726|A|China|2020-01-23	Asia|hCoV-19/Kazakhstan/38716/2020|EPI ISL 454575|B.1.3|Kazakhstan|2020-05-09	0.0006046047	Asia
Asia|hCoV-19/Jiangsu/JS01/2020|EPI ISL 411950|B|China|2020-01-23	Asia|hCoV-19/Kazakhstan/38716/2020|EPI ISL 454575|B.1.3|Kazakhstan|2020-05-09	0.0005374045	Asia
Asia|hCoV-19/Lishui/LS003/2020|EPI ISL 495459|B|China|2020-01-24	Asia|hCoV-19/Kazakhstan/38716/2020|EPI ISL 454575|B.1.3|Kazakhstan|2020-05-09	0.0005710567	Asia
Asia|hCoV-19/Sichuan/SC-PHCC2-040/2020|EPI ISL 451360|A|China|2020-01-24	Asia|hCoV-19/Kazakhstan/38716/2020|EPI ISL 454575|B.1.3|Kazakhstan|2020-05-09	0.0005710039	Asia
Asia|hCoV-19/Guangdong/20SF616/2020|EPI ISL 428465|B|China|2020-01-24	Asia|hCoV-19/Kazakhstan/38716/2020|EPI ISL 454575|B.1.3|Kazakhstan|2020-05-09	0.0005038530	Asia
Asia|hCoV-19/Sichuan/SC-PHCC1-022/2020|EPI ISL 451345|B.1|China|2020-01-24	Asia|hCoV-19/Kazakhstan/38716/2020|EPI ISL 454575|B.1.3|Kazakhstan|2020-05-09	0.0003358268	Asia
Asia|hCoV-19/Malaysia/MKAK-CL-2020-5045/2020|EPI ISL 416829|B|Malaysia|2020-01-24	Asia|hCoV-19/Kazakhstan/38716/2020|EPI ISL 454575|B.1.3|Kazakhstan|2020-05-09	0.0005374294	Asia
Asia|hCoV-19/Hong Kong/HKU-902b/2020|EPI ISL 434564|B|Hong Kong|2020-01-24	Asia|hCoV-19/Kazakhstan/38716/2020|EPI ISL 454575|B.1.3|Kazakhstan|2020-05-09	0.0004702097	Asia
Asia|hCoV-19/Shanghai/SH0002/2020|EPI ISL 416316|A|China|2020-01-25	Asia|hCoV-19/Kazakhstan/38716/2020|EPI ISL 454575|B.1.3|Kazakhstan|2020-05-09	0.0005710377	Asia
Asia|hCoV-19/Lishui/LS111/2020|EPI ISL 429852|B|China|2020-01-25	Asia|hCoV-19/Kazakhstan/38716/2020|EPI ISL 454575|B.1.3|Kazakhstan|2020-05-09	0.0005710567	Asia
Asia|hCoV-19/Hangzhou/ZJU-01/2020|EPI ISL 415709|B|China|2020-01-25	Asia|hCoV-19/Kazakhstan/38716/2020|EPI ISL 454575|B.1.3|Kazakhstan|2020-05-09	0.0005374701	Asia
Asia|hCoV-19/Japan/NA-20-05-1/2020|EPI ISL 410531|B|Japan|2020-01-25	Asia|hCoV-19/Kazakhstan/38716/2020|EPI ISL 454575|B.1.3|Kazakhstan|2020-05-09	0.0004366144	Asia
Asia|hCoV-19/Wuhan/0125-A168/2020|EPI ISL 493159|B|China|2020-01-25	Asia|hCoV-19/Kazakhstan/38716/2020|EPI ISL 454575|B.1.3|Kazakhstan|2020-05-09	0.0005374452	Asia
Asia|hCoV-19/Wuhan/YB012506/2020|EPI ISL 450504|B|China|2020-01-25	Asia|hCoV-19/Kazakhstan/38716/2020|EPI ISL 454575|B.1.3|Kazakhstan|2020-05-09	0.0004702098	Asia
Asia|hCoV-19/Wuhan/0125-A164/2020|EPI ISL 493157|B|China|2020-01-25	Asia|hCoV-19/Kazakhstan/38716/2020|EPI ISL 454575|B.1.3|Kazakhstan|2020-05-09	0.0004366144	Asia
Asia|hCoV-19/Guangdong/20SF629/2020|EPI ISL 428466|B|China|2020-01-26	Asia|hCoV-19/Kazakhstan/38716/2020|EPI ISL 454575|B.1.3|Kazakhstan|2020-05-09	0.0005374453	Asia
Asia|hCoV-19/Wuhan/0126-C10/2020|EPI ISL 493169|A|China|2020-01-26	Asia|hCoV-19/Kazakhstan/38716/2020|EPI ISL 454575|B.1.3|Kazakhstan|2020-05-09	0.0006046326	Asia
Asia|hCoV-19/Hangzhou/ZJU-02/2020|EPI ISL 416042|A|China|2020-01-26	Asia|hCoV-19/Kazakhstan/38716/2020|EPI ISL 454575|B.1.3|Kazakhstan|2020-05-09	0.0005038064	Asia
Asia|hCoV-19/Wuhan/0126-C98/2020|EPI ISL 493181|A|China|2020-01-26	Asia|hCoV-19/Kazakhstan/38716/2020|EPI ISL 454575|B.1.3|Kazakhstan|2020-05-09	0.0005374045	Asia
Asia|hCoV-19/Beijing/105/2020|EPI ISL 413518|A|China|2020-01-26	Asia|hCoV-19/Kazakhstan/38716/2020|EPI ISL 454575|B.1.3|Kazakhstan|2020-05-09	0.0005710303	Asia
Asia|hCoV-19/Wuhan/YB012611/2020|EPI ISL 450501|B|China|2020-01-26	Asia|hCoV-19/Kazakhstan/38716/2020|EPI ISL 454575|B.1.3|Kazakhstan|2020-05-09	0.0005710039	Asia
Asia|hCoV-19/Thailand/SI200478-NST/2020|EPI ISL 437619|B|Thailand|2020-01-26	Asia|hCoV-19/Kazakhstan/38716/2020|EPI ISL 454575|B.1.3|Kazakhstan|2020-05-09	0.0005038298	Asia
Asia|hCoV-19/Sichuan/SC-NJ-090/2020|EPI ISL 451339|B|China|2020-01-27	Asia|hCoV-19/Kazakhstan/38716/2020|EPI ISL 454575|B.1.3|Kazakhstan|2020-05-09	0.0004370990	Asia
Asia|hCoV-19/Sichuan/SC-MY-053/2020|EPI ISL 451319|B|China|2020-01-27	Asia|hCoV-19/Kazakhstan/38716/2020|EPI ISL 454575|B.1.3|Kazakhstan|2020-05-09	0.0005374045	Asia
Asia|hCoV-19/Hong Kong/HKU-903b/2020|EPI ISL 434566|B.4|Hong Kong|2020-01-27	Asia|hCoV-19/Kazakhstan/38716/2020|EPI ISL 454575|B.1.3|Kazakhstan|2020-05-09	0.0005710736	Asia
Asia|hCoV-19/Singapore/7/2020|EPI ISL 410713|B|Singapore|2020-01-27	Asia|hCoV-19/Kazakhstan/38716/2020|EPI ISL 454575|B.1.3|Kazakhstan|2020-05-09	0.0005038298	Asia
Asia|hCoV-19/Hong Kong/HKU-908a/2020|EPI ISL 434569|B|Hong Kong|2020-01-27	Asia|hCoV-19/Kazakhstan/38716/2020|EPI ISL 454575|B.1.3|Kazakhstan|2020-05-09	0.0005038298	Asia
Asia|hCoV-19/Sichuan/SC-PHCC2-039/2020|EPI ISL 451359|B|China|2020-01-27	Asia|hCoV-19/Kazakhstan/38716/2020|EPI ISL 454575|B.1.3|Kazakhstan|2020-05-09	0.0004702237	Asia
Asia|hCoV-19/Nanchang/JX149/2020|EPI ISL 421247|A|China|2020-01-27	Asia|hCoV-19/Kazakhstan/38716/2020|EPI ISL 454575|B.1.3|Kazakhstan|2020-05-09	0.0005038064	Asia
Asia|hCoV-19/Guangdong/20SF812/2020|EPI ISL 428475|B|China|2020-01-28	Asia|hCoV-19/Kazakhstan/38716/2020|EPI ISL 454575|B.1.3|Kazakhstan|2020-05-09	0.0006382553	Asia
Asia|hCoV-19/Beijing/Wuhan IME-BJ04/2020|EPI ISL 424358|A|China|2020-01-28	Asia|hCoV-19/Kazakhstan/38716/2020|EPI ISL 454575|B.1.3|Kazakhstan|2020-05-09	0.0006046505	Asia
Asia|hCoV-19/Shanghai/SH0007/2020|EPI ISL 416320|B|China|2020-01-28	Asia|hCoV-19/Kazakhstan/38716/2020|EPI ISL 454575|B.1.3|Kazakhstan|2020-05-09	0.0005374204	Asia
Asia|hCoV-19/Guangdong/20SF813/2020|EPI ISL 428476|A|China|2020-01-28	Asia|hCoV-19/Kazakhstan/38716/2020|EPI ISL 454575|B.1.3|Kazakhstan|2020-05-09	0.0005038064	Asia
Asia|hCoV-19/Shanghai/SH0008/2020|EPI ISL 416321|B|China|2020-01-28	Asia|hCoV-19/Kazakhstan/38716/2020|EPI ISL 454575|B.1.3|Kazakhstan|2020-05-09	0.0005710039	Asia
Asia|hCoV-19/Beijing/233/2020|EPI ISL 413520|A|China|2020-01-28	Asia|hCoV-19/Kazakhstan/38716/2020|EPI ISL 454575|B.1.3|Kazakhstan|2020-05-09	0.0006046606	Asia
Asia|hCoV-19/Beijing/231/2020|EPI ISL 413519|A|China|2020-01-28	Asia|hCoV-19/Kazakhstan/38716/2020|EPI ISL 454575|B.1.3|Kazakhstan|2020-05-09	0.0005710303	Asia
Asia|hCoV-19/Shanghai/SH0009/2020|EPI ISL 416322|B|China|2020-01-29	Asia|hCoV-19/Kazakhstan/38716/2020|EPI ISL 454575|B.1.3|Kazakhstan|2020-05-09	0.0005374045	Asia
Asia|hCoV-19/Shanghai/SH0010/2020|EPI ISL 416323|A|China|2020-01-29	Asia|hCoV-19/Kazakhstan/38716/2020|EPI ISL 454575|B.1.3|Kazakhstan|2020-05-09	0.0005710039	Asia
Asia|hCoV-19/Sichuan/SC-NC-077/2020|EPI ISL 451336|B|China|2020-01-29	Asia|hCoV-19/Kazakhstan/38716/2020|EPI ISL 454575|B.1.3|Kazakhstan|2020-05-09	0.0004707455	Asia
Asia|hCoV-19/Nanchang/JX174/2020|EPI ISL 421238|A|China|2020-01-29	Asia|hCoV-19/Kazakhstan/38716/2020|EPI ISL 454575|B.1.3|Kazakhstan|2020-05-09	0.0005710208	Asia
Asia|hCoV-19/Hong Kong/HKU-200723-030/2020|EPI ISL 497797|B|Hong Kong|2020-01-29	Asia|hCoV-19/Kazakhstan/38716/2020|EPI ISL 454575|B.1.3|Kazakhstan|2020-05-09	0.0004702098	Asia
Asia|hCoV-19/Hunan/HN-CIDC-P10/2020|EPI ISL 539338|B|China|2020-01-29	Asia|hCoV-19/Kazakhstan/38716/2020|EPI ISL 454575|B.1.3|Kazakhstan|2020-05-09	0.0004702315	Asia
Asia|hCoV-19/Japan/TY-WK-012/2020|EPI ISL 408665|A|Japan|2020-01-29	Asia|hCoV-19/Kazakhstan/38716/2020|EPI ISL 454575|B.1.3|Kazakhstan|2020-05-09	0.0006046047	Asia
Asia|hCoV-19/Shandong/LY008-2/2020|EPI ISL 414941|B|China|2020-01-30	Asia|hCoV-19/Kazakhstan/38716/2020|EPI ISL 454575|B.1.3|Kazakhstan|2020-05-09	0.0005374044	Asia
Asia|hCoV-19/Sichuan/SC-NC-078/2020|EPI ISL 451337|B|China|2020-01-30	Asia|hCoV-19/Kazakhstan/38716/2020|EPI ISL 454575|B.1.3|Kazakhstan|2020-05-09	0.0005710567	Asia
Asia|hCoV-19/Nanchang/JX177/2020|EPI ISL 421241|A|China|2020-01-30	Asia|hCoV-19/Kazakhstan/38716/2020|EPI ISL 454575|B.1.3|Kazakhstan|2020-05-09	0.0006046047	Asia
Asia|hCoV-19/South Korea/KCDC2002/2020|EPI ISL 425118|A|South Korea|2020-01-30	Asia|hCoV-19/Kazakhstan/38716/2020|EPI ISL 454575|B.1.3|Kazakhstan|2020-05-09	0.0006382552	Asia
Asia|hCoV-19/Shanghai/SH0022/2020|EPI ISL 416331|B.4|China|2020-01-30	Asia|hCoV-19/Kazakhstan/38716/2020|EPI ISL 454575|B.1.3|Kazakhstan|2020-05-09	0.0006383036	Asia
Asia|hCoV-19/Hong Kong/HKU-911a/2020|EPI ISL 450409|B|Hong Kong|2020-01-30	Asia|hCoV-19/Kazakhstan/38716/2020|EPI ISL 454575|B.1.3|Kazakhstan|2020-05-09	0.0004702098	Asia
Asia|hCoV-19/Hong Kong/HKU-904a/2020|EPI ISL 450412|B|Hong Kong|2020-01-30	Asia|hCoV-19/Kazakhstan/38716/2020|EPI ISL 454575|B.1.3|Kazakhstan|2020-05-09	0.0005710039	Asia
Asia|hCoV-19/Taiwan/8/2020|EPI ISL 428488|B|Taiwan|2020-01-31	Asia|hCoV-19/Kazakhstan/38716/2020|EPI ISL 454575|B.1.3|Kazakhstan|2020-05-09	0.0005038298	Asia
Asia|hCoV-19/South Korea/KCDC2062/2020|EPI ISL 497963|A|South Korea|2020-01-31	Asia|hCoV-19/Kazakhstan/38716/2020|EPI ISL 454575|B.1.3|Kazakhstan|2020-05-09	0.0006046326	Asia
Asia|hCoV-19/Shanghai/SH0094/2020|EPI ISL 416390|B|China|2020-01-31	Asia|hCoV-19/Kazakhstan/38716/2020|EPI ISL 454575|B.1.3|Kazakhstan|2020-05-09	0.0005711000	Asia
Asia|hCoV-19/Guangdong/2020XN4448-P0002/2020|EPI ISL 413857|B|China|2020-01-31	Asia|hCoV-19/Kazakhstan/38716/2020|EPI ISL 454575|B.1.3|Kazakhstan|2020-05-09	0.0006046863	Asia
Asia|hCoV-19/Sichuan/SC-WCH-082/2020|EPI ISL 451374|B|China|2020-01-31	Asia|hCoV-19/Kazakhstan/38716/2020|EPI ISL 454575|B.1.3|Kazakhstan|2020-05-09	0.0004702237	Asia
Asia|hCoV-19/Hong Kong/HKU-913a/2020|EPI ISL 450410|B|Hong Kong|2020-01-31	Asia|hCoV-19/Kazakhstan/38716/2020|EPI ISL 454575|B.1.3|Kazakhstan|2020-05-09	0.0005374363	Asia
Asia|hCoV-19/Sichuan/SC-MY-059/2020|EPI ISL 451325|B|China|2020-01-31	Asia|hCoV-19/Kazakhstan/38716/2020|EPI ISL 454575|B.1.3|Kazakhstan|2020-05-09	0.0005710039	Asia
Asia|hCoV-19/Thailand/SI200893-NT/2020|EPI ISL 437624|B|Thailand|2020-02-01	Asia|hCoV-19/Kazakhstan/38716/2020|EPI ISL 454575|B.1.3|Kazakhstan|2020-05-09	0.0005038298	Asia
Asia|hCoV-19/Guangdong/GD2020080-P0010/2020|EPI ISL 413861|B|China|2020-02-01	Asia|hCoV-19/Kazakhstan/38716/2020|EPI ISL 454575|B.1.3|Kazakhstan|2020-05-09	0.0005038213	Asia
Asia|hCoV-19/Beijing/DT-WH01/2020|EPI ISL 452360|B|China|2020-02-01	Asia|hCoV-19/Kazakhstan/38716/2020|EPI ISL 454575|B.1.3|Kazakhstan|2020-05-09	0.0004366144	Asia
Asia|hCoV-19/Guangdong/GD2020087-P0008/2020|EPI ISL 413863|B|China|2020-02-01	Asia|hCoV-19/Kazakhstan/38716/2020|EPI ISL 454575|B.1.3|Kazakhstan|2020-05-09	0.0005038530	Asia
Asia|hCoV-19/Yingtan/JX2480/2020|EPI ISL 455466|B|China|2020-02-01	Asia|hCoV-19/Kazakhstan/38716/2020|EPI ISL 454575|B.1.3|Kazakhstan|2020-05-09	0.0005038064	Asia
Asia|hCoV-19/Shangrao/JX1215/2020|EPI ISL 421257|B|China|2020-02-02	Asia|hCoV-19/Kazakhstan/38716/2020|EPI ISL 454575|B.1.3|Kazakhstan|2020-05-09	0.0004702098	Asia
Asia|hCoV-19/Shanghai/SH0012/2020|EPI ISL 416325|B|China|2020-02-02	Asia|hCoV-19/Kazakhstan/38716/2020|EPI ISL 454575|B.1.3|Kazakhstan|2020-05-09	0.0005038446	Asia
Asia|hCoV-19/Shanghai/SH0021/2020|EPI ISL 416330|A|China|2020-02-02	Asia|hCoV-19/Kazakhstan/38716/2020|EPI ISL 454575|B.1.3|Kazakhstan|2020-05-09	0.0005710303	Asia
Asia|hCoV-19/Shanghai/SH0114/2020|EPI ISL 416401|B|China|2020-02-02	Asia|hCoV-19/Kazakhstan/38716/2020|EPI ISL 454575|B.1.3|Kazakhstan|2020-05-09	0.0005374204	Asia
Asia|hCoV-19/Sichuan/SC-NC-068/2020|EPI ISL 451328|B|China|2020-02-02	Asia|hCoV-19/Kazakhstan/38716/2020|EPI ISL 454575|B.1.3|Kazakhstan|2020-05-09	0.0005374204	Asia
Asia|hCoV-19/Shangrao/JX1176/2020|EPI ISL 421251|B|China|2020-02-03	Asia|hCoV-19/Kazakhstan/38716/2020|EPI ISL 454575|B.1.3|Kazakhstan|2020-05-09	0.0006382659	Asia
Asia|hCoV-19/Jiujiang/JX490/2020|EPI ISL 455463|B|China|2020-02-03	Asia|hCoV-19/Kazakhstan/38716/2020|EPI ISL 454575|B.1.3|Kazakhstan|2020-05-09	0.0004702098	Asia
Asia|hCoV-19/Shangrao/JX1177/2020|EPI ISL 421250|B|China|2020-02-03	Asia|hCoV-19/Kazakhstan/38716/2020|EPI ISL 454575|B.1.3|Kazakhstan|2020-05-09	0.0006046226	Asia
Asia|hCoV-19/Shanghai/SH0030/2020|EPI ISL 416339|B|China|2020-02-03	Asia|hCoV-19/Kazakhstan/38716/2020|EPI ISL 454575|B.1.3|Kazakhstan|2020-05-09	0.0006046606	Asia
Asia|hCoV-19/Sichuan/SC-WCH3-259/2020|EPI ISL 451385|B|China|2020-02-03	Asia|hCoV-19/Kazakhstan/38716/2020|EPI ISL 454575|B.1.3|Kazakhstan|2020-05-09	0.0004366144	Asia
Asia|hCoV-19/Malaysia/MKAK-CL-2020-6430/2020|EPI ISL 416886|A|Malaysia|2020-02-04	Asia|hCoV-19/Kazakhstan/38716/2020|EPI ISL 454575|B.1.3|Kazakhstan|2020-05-09	0.0005710039	Asia
Asia|hCoV-19/Taiwan/CGMH-CGU-02/2020|EPI ISL 417518|A|Taiwan|2020-02-04	Asia|hCoV-19/Kazakhstan/38716/2020|EPI ISL 454575|B.1.3|Kazakhstan|2020-05-09	0.0005784439	Asia
Asia|hCoV-19/Sichuan/SC-YB-086/2020|EPI ISL 451399|B|China|2020-02-04	Asia|hCoV-19/Kazakhstan/38716/2020|EPI ISL 454575|B.1.3|Kazakhstan|2020-05-09	0.0005038909	Asia
Asia|hCoV-19/Singapore/9/2020|EPI ISL 410715|B|Singapore|2020-02-04	Asia|hCoV-19/Kazakhstan/38716/2020|EPI ISL 454575|B.1.3|Kazakhstan|2020-05-09	0.0005038298	Asia
Asia|hCoV-19/Thailand/Samut prakarn 840/2020|EPI ISL 447919|B|Thailand|2020-02-04	Asia|hCoV-19/Kazakhstan/38716/2020|EPI ISL 454575|B.1.3|Kazakhstan|2020-05-09	0.0005374135	Asia
Asia|hCoV-19/Guangzhou/GZMU0019/2020|EPI ISL 429080|B.1|China|2020-02-05	Asia|hCoV-19/Kazakhstan/38716/2020|EPI ISL 454575|B.1.3|Kazakhstan|2020-05-09	0.0003358268	Asia
Asia|hCoV-19/Shangrao/JX1948/2020|EPI ISL 421240|A|China|2020-02-05	Asia|hCoV-19/Kazakhstan/38716/2020|EPI ISL 454575|B.1.3|Kazakhstan|2020-05-09	0.0005038064	Asia
Asia|hCoV-19/Shanghai/SH0073/2020|EPI ISL 416376|B|China|2020-02-05	Asia|hCoV-19/Kazakhstan/38716/2020|EPI ISL 454575|B.1.3|Kazakhstan|2020-05-09	0.0004366144	Asia
Asia|hCoV-19/Fuzhou/JX2012/2020|EPI ISL 455462|A|China|2020-02-05	Asia|hCoV-19/Kazakhstan/38716/2020|EPI ISL 454575|B.1.3|Kazakhstan|2020-05-09	0.0006046047	Asia
Asia|hCoV-19/Sichuan/SC-NJ-091/2020|EPI ISL 451340|B|China|2020-02-06	Asia|hCoV-19/Kazakhstan/38716/2020|EPI ISL 454575|B.1.3|Kazakhstan|2020-05-09	0.0007064153	Asia
Asia|hCoV-19/Yichun/JX2391/2020|EPI ISL 455461|B|China|2020-02-06	Asia|hCoV-19/Kazakhstan/38716/2020|EPI ISL 454575|B.1.3|Kazakhstan|2020-05-09	0.0007391923	Asia
Asia|hCoV-19/South Korea/KUMC01/2020|EPI ISL 413017|B|South Korea|2020-02-06	Asia|hCoV-19/Kazakhstan/38716/2020|EPI ISL 454575|B.1.3|Kazakhstan|2020-05-09	0.0006382953	Asia
Asia|hCoV-19/Taiwan/TSGH-36/2020|EPI ISL 457730|B|Taiwan|2020-02-06	Asia|hCoV-19/Kazakhstan/38716/2020|EPI ISL 454575|B.1.3|Kazakhstan|2020-05-09	0.0005038531	Asia
Asia|hCoV-19/Guangzhou/GZMU0003/2020|EPI ISL 429074|B|China|2020-02-07	Asia|hCoV-19/Kazakhstan/38716/2020|EPI ISL 454575|B.1.3|Kazakhstan|2020-05-09	0.0004702098	Asia
Asia|hCoV-19/Thailand/SI202205-NT/2020|EPI ISL 437616|A|Thailand|2020-02-07	Asia|hCoV-19/Kazakhstan/38716/2020|EPI ISL 454575|B.1.3|Kazakhstan|2020-05-09	0.0005710303	Asia
Asia|hCoV-19/Shanghai/SH0074/2020|EPI ISL 416377|A|China|2020-02-07	Asia|hCoV-19/Kazakhstan/38716/2020|EPI ISL 454575|B.1.3|Kazakhstan|2020-05-09	0.0005374045	Asia
Asia|hCoV-19/Taiwan/TSGH-01/2020|EPI ISL 426629|B|Taiwan|2020-02-07	Asia|hCoV-19/Kazakhstan/38716/2020|EPI ISL 454575|B.1.3|Kazakhstan|2020-05-09	0.0006719969	Asia
Asia|hCoV-19/Taiwan/TSGH-37/2020|EPI ISL 457733|B|Taiwan|2020-02-08	Asia|hCoV-19/Kazakhstan/38716/2020|EPI ISL 454575|B.1.3|Kazakhstan|2020-05-09	0.0006046886	Asia
Asia|hCoV-19/Beijing/DT-BJ02/2020|EPI ISL 452359|B|China|2020-02-08	Asia|hCoV-19/Kazakhstan/38716/2020|EPI ISL 454575|B.1.3|Kazakhstan|2020-05-09	0.0005374542	Asia
Asia|hCoV-19/Malaysia/IMR WC413/2020|EPI ISL 455791|B|Malaysia|2020-02-08	Asia|hCoV-19/Kazakhstan/38716/2020|EPI ISL 454575|B.1.3|Kazakhstan|2020-05-09	0.0005038065	Asia
Asia|hCoV-19/Guangzhou/GZMU0039/2020|EPI ISL 429090|A|China|2020-02-08	Asia|hCoV-19/Kazakhstan/38716/2020|EPI ISL 454575|B.1.3|Kazakhstan|2020-05-09	0.0005038064	Asia
Asia|hCoV-19/Shanghai/SH0119/2020|EPI ISL 416404|B|China|2020-02-09	Asia|hCoV-19/Kazakhstan/38716/2020|EPI ISL 454575|B.1.3|Kazakhstan|2020-05-09	0.0004366144	Asia
Asia|hCoV-19/Sichuan/SC-PHCC2-051/2020|EPI ISL 451371|B|China|2020-02-09	Asia|hCoV-19/Kazakhstan/38716/2020|EPI ISL 454575|B.1.3|Kazakhstan|2020-05-09	0.0005374045	Asia
Asia|hCoV-19/Sichuan/SC-PHCC1-033/2020|EPI ISL 451354|A|China|2020-02-09	Asia|hCoV-19/Kazakhstan/38716/2020|EPI ISL 454575|B.1.3|Kazakhstan|2020-05-09	0.0007055548	Asia
Asia|hCoV-19/Malaysia/IMR WC458/2020|EPI ISL 455792|B|Malaysia|2020-02-09	Asia|hCoV-19/Kazakhstan/38716/2020|EPI ISL 454575|B.1.3|Kazakhstan|2020-05-09	0.0005038065	Asia
Asia|hCoV-19/Fuzhou/JX2019/2020|EPI ISL 455465|B|China|2020-02-10	Asia|hCoV-19/Kazakhstan/38716/2020|EPI ISL 454575|B.1.3|Kazakhstan|2020-05-09	0.0005374453	Asia
Asia|hCoV-19/Wuhan/HB-WH2-163/2020|EPI ISL 454930|B|China|2020-02-10	Asia|hCoV-19/Kazakhstan/38716/2020|EPI ISL 454575|B.1.3|Kazakhstan|2020-05-09	0.0005038064	Asia
Asia|hCoV-19/Beijing/BJ782/2020|EPI ISL 430741|A|China|2020-02-10	Asia|hCoV-19/Kazakhstan/38716/2020|EPI ISL 454575|B.1.3|Kazakhstan|2020-05-09	0.0006046047	Asia
Asia|hCoV-19/Japan/Hu DP Kng 19-027/2020|EPI ISL 412969|B|Japan|2020-02-10	Asia|hCoV-19/Kazakhstan/38716/2020|EPI ISL 454575|B.1.3|Kazakhstan|2020-05-09	0.0005038298	Asia
Asia|hCoV-19/Vietnam/CM99/2020|EPI ISL 416429|A|Vietnam|2020-02-11	Asia|hCoV-19/Kazakhstan/38716/2020|EPI ISL 454575|B.1.3|Kazakhstan|2020-05-09	0.0006718924	Asia
Asia|hCoV-19/Wuhan/HB-WH3-171/2020|EPI ISL 454937|B|China|2020-02-11	Asia|hCoV-19/Kazakhstan/38716/2020|EPI ISL 454575|B.1.3|Kazakhstan|2020-05-09	0.0004702098	Asia
Asia|hCoV-19/Hong Kong/HKPU48-0202/2020|EPI ISL 419222|B|Hong Kong|2020-02-11	Asia|hCoV-19/Kazakhstan/38716/2020|EPI ISL 454575|B.1.3|Kazakhstan|2020-05-09	0.0005710905	Asia
Asia|hCoV-19/Beijing/DT-BJ01/2020|EPI ISL 452358|B|China|2020-02-11	Asia|hCoV-19/Kazakhstan/38716/2020|EPI ISL 454575|B.1.3|Kazakhstan|2020-05-09	0.0004366144	Asia
Asia|hCoV-19/Yichun/JX2424/2020|EPI ISL 455467|B|China|2020-02-12	Asia|hCoV-19/Kazakhstan/38716/2020|EPI ISL 454575|B.1.3|Kazakhstan|2020-05-09	0.0005374045	Asia
Asia|hCoV-19/Malaysia/IMR WC627/2020|EPI ISL 430444|B|Malaysia|2020-02-12	Asia|hCoV-19/Kazakhstan/38716/2020|EPI ISL 454575|B.1.3|Kazakhstan|2020-05-09	0.0005038065	Asia
Asia|hCoV-19/Sichuan/SC-PHCC2-044/2020|EPI ISL 451364|B|China|2020-02-12	Asia|hCoV-19/Kazakhstan/38716/2020|EPI ISL 454575|B.1.3|Kazakhstan|2020-05-09	0.0005717722	Asia
Asia|hCoV-19/Sichuan/SC-PHCC1-034/2020|EPI ISL 451355|B|China|2020-02-12	Asia|hCoV-19/Kazakhstan/38716/2020|EPI ISL 454575|B.1.3|Kazakhstan|2020-05-09	0.0004707315	Asia
Asia|hCoV-19/Shanghai/SH0110/2020|EPI ISL 416399|B|China|2020-02-13	Asia|hCoV-19/Kazakhstan/38716/2020|EPI ISL 454575|B.1.3|Kazakhstan|2020-05-09	0.0005374293	Asia
Asia|hCoV-19/Saudi Arabia/553/2020|EPI ISL 490002|B.1.246|Saudi Arabia|2020-02-13	Asia|hCoV-19/Kazakhstan/38716/2020|EPI ISL 454575|B.1.3|Kazakhstan|2020-05-09	0.0005038065	Asia
Asia|hCoV-19/Singapore/14/2020|EPI ISL 414380|A|Singapore|2020-02-13	Asia|hCoV-19/Kazakhstan/38716/2020|EPI ISL 454575|B.1.3|Kazakhstan|2020-05-09	0.0004763218	Asia
Asia|hCoV-19/Japan/PG-0114/2020|EPI ISL 479850|B|Japan|2020-02-13	Asia|hCoV-19/Kazakhstan/38716/2020|EPI ISL 454575|B.1.3|Kazakhstan|2020-05-09	0.0005038295	Asia
Asia|hCoV-19/Shanghai/SH0102/2020|EPI ISL 416394|B|China|2020-02-14	Asia|hCoV-19/Kazakhstan/38716/2020|EPI ISL 454575|B.1.3|Kazakhstan|2020-05-09	0.0004702315	Asia
Asia|hCoV-19/Japan/Hu DP Kng 19-031/2020|EPI ISL 420889|B|Japan|2020-02-14	Asia|hCoV-19/Kazakhstan/38716/2020|EPI ISL 454575|B.1.3|Kazakhstan|2020-05-09	0.0005374542	Asia
Asia|hCoV-19/Singapore/14Clin/2020|EPI ISL 418998|A|Singapore|2020-02-14	Asia|hCoV-19/Kazakhstan/38716/2020|EPI ISL 454575|B.1.3|Kazakhstan|2020-05-09	0.0004763218	Asia
Asia|hCoV-19/Wuhan/HB-WHCM2-265/2020|EPI ISL 455000|B|China|2020-02-14	Asia|hCoV-19/Kazakhstan/38716/2020|EPI ISL 454575|B.1.3|Kazakhstan|2020-05-09	0.0005380007	Asia
Asia|hCoV-19/Japan/DP0190/2020|EPI ISL 416581|B|Japan|2020-02-15	Asia|hCoV-19/Kazakhstan/38716/2020|EPI ISL 454575|B.1.3|Kazakhstan|2020-05-09	0.0005374293	Asia
Asia|hCoV-19/Japan/DP0196/2020|EPI ISL 416583|B|Japan|2020-02-15	Asia|hCoV-19/Kazakhstan/38716/2020|EPI ISL 454575|B.1.3|Kazakhstan|2020-05-09	0.0005038298	Asia
Asia|hCoV-19/Japan/DP0027/2020|EPI ISL 416566|B|Japan|2020-02-15	Asia|hCoV-19/Kazakhstan/38716/2020|EPI ISL 454575|B.1.3|Kazakhstan|2020-05-09	0.0005374611	Asia
Asia|hCoV-19/Japan/DP0200/2020|EPI ISL 416584|B|Japan|2020-02-15	Asia|hCoV-19/Kazakhstan/38716/2020|EPI ISL 454575|B.1.3|Kazakhstan|2020-05-09	0.0005374611	Asia
Asia|hCoV-19/Japan/DP0287/2020|EPI ISL 416589|B|Japan|2020-02-16	Asia|hCoV-19/Kazakhstan/38716/2020|EPI ISL 454575|B.1.3|Kazakhstan|2020-05-09	0.0005711001	Asia
Asia|hCoV-19/Japan/DP0357/2020|EPI ISL 416598|B|Japan|2020-02-16	Asia|hCoV-19/Kazakhstan/38716/2020|EPI ISL 454575|B.1.3|Kazakhstan|2020-05-09	0.0005038298	Asia
Asia|hCoV-19/Singapore/36nan/2020|EPI ISL 538435|B|Singapore|2020-02-16	Asia|hCoV-19/Kazakhstan/38716/2020|EPI ISL 454575|B.1.3|Kazakhstan|2020-05-09	0.0004702315	Asia
Asia|hCoV-19/Japan/DP0290/2020|EPI ISL 416591|B|Japan|2020-02-16	Asia|hCoV-19/Kazakhstan/38716/2020|EPI ISL 454575|B.1.3|Kazakhstan|2020-05-09	0.0005038297	Asia
Asia|hCoV-19/Guangzhou/GZMU0092/2020|EPI ISL 457694|B|China|2020-02-17	Asia|hCoV-19/Kazakhstan/38716/2020|EPI ISL 454575|B.1.3|Kazakhstan|2020-05-09	0.0005710472	Asia
Asia|hCoV-19/Japan/DP0786/2020|EPI ISL 416628|B|Japan|2020-02-17	Asia|hCoV-19/Kazakhstan/38716/2020|EPI ISL 454575|B.1.3|Kazakhstan|2020-05-09	0.0004702315	Asia
Asia|hCoV-19/Wuhan/HB-WH5-231/2020|EPI ISL 454974|B|China|2020-02-17	Asia|hCoV-19/Kazakhstan/38716/2020|EPI ISL 454575|B.1.3|Kazakhstan|2020-05-09	0.0005710566	Asia
Asia|hCoV-19/Wuhan/HB-WHCM2-267/2020|EPI ISL 455002|B|China|2020-02-17	Asia|hCoV-19/Kazakhstan/38716/2020|EPI ISL 454575|B.1.3|Kazakhstan|2020-05-09	0.0005043655	Asia
Asia|hCoV-19/Saudi Arabia/596/2020|EPI ISL 490006|B.1.247|Saudi Arabia|2020-02-18	Asia|hCoV-19/Kazakhstan/38716/2020|EPI ISL 454575|B.1.3|Kazakhstan|2020-05-09	0.0004030020	Asia
Asia|hCoV-19/Singapore/13/2020|EPI ISL 414379|A|Singapore|2020-02-18	Asia|hCoV-19/Kazakhstan/38716/2020|EPI ISL 454575|B.1.3|Kazakhstan|2020-05-09	0.0005443902	Asia
Asia|hCoV-19/Saudi Arabia/583/2020|EPI ISL 490005|B.1.246|Saudi Arabia|2020-02-18	Asia|hCoV-19/Kazakhstan/38716/2020|EPI ISL 454575|B.1.3|Kazakhstan|2020-05-09	0.0004030019	Asia
Asia|hCoV-19/Singapore/654/2020|EPI ISL 493414|B|Singapore|2020-02-18	Asia|hCoV-19/Kazakhstan/38716/2020|EPI ISL 454575|B.1.3|Kazakhstan|2020-05-09	0.0005042765	Asia
Asia|hCoV-19/Singapore/469/2020|EPI ISL 476795|B|Singapore|2020-02-19	Asia|hCoV-19/Kazakhstan/38716/2020|EPI ISL 454575|B.1.3|Kazakhstan|2020-05-09	0.0004702097	Asia
Asia|hCoV-19/South Korea/KCDC2018/2020|EPI ISL 427812|A|South Korea|2020-02-19	Asia|hCoV-19/Kazakhstan/38716/2020|EPI ISL 454575|B.1.3|Kazakhstan|2020-05-09	0.0005710303	Asia
Asia|hCoV-19/Hong Kong/HKPU63-1402/2020|EPI ISL 419231|B|Hong Kong|2020-02-19	Asia|hCoV-19/Kazakhstan/38716/2020|EPI ISL 454575|B.1.3|Kazakhstan|2020-05-09	0.0005038531	Asia
Asia|hCoV-19/Sichuan/SC-LZ-079/2020|EPI ISL 451318|B|China|2020-02-19	Asia|hCoV-19/Kazakhstan/38716/2020|EPI ISL 454575|B.1.3|Kazakhstan|2020-05-09	0.0005038064	Asia
Asia|hCoV-19/South Korea/KCDC2035/2020|EPI ISL 497956|B|South Korea|2020-02-20	Asia|hCoV-19/Kazakhstan/38716/2020|EPI ISL 454575|B.1.3|Kazakhstan|2020-05-09	0.0006046887	Asia
Asia|hCoV-19/South Korea/KCDC2033/2020|EPI ISL 497954|B|South Korea|2020-02-20	Asia|hCoV-19/Kazakhstan/38716/2020|EPI ISL 454575|B.1.3|Kazakhstan|2020-05-09	0.0005710568	Asia
Asia|hCoV-19/Guangzhou/GZMU0099/2020|EPI ISL 457696|A|China|2020-02-20	Asia|hCoV-19/Kazakhstan/38716/2020|EPI ISL 454575|B.1.3|Kazakhstan|2020-05-09	0.0005038064	Asia
Asia|hCoV-19/Sichuan/SC-PHCC1-026/2020|EPI ISL 451347|B|China|2020-02-20	Asia|hCoV-19/Kazakhstan/38716/2020|EPI ISL 454575|B.1.3|Kazakhstan|2020-05-09	0.0005394567	Asia
Asia|hCoV-19/South Korea/KCDC2074/2020|EPI ISL 497975|B|South Korea|2020-02-21	Asia|hCoV-19/Kazakhstan/38716/2020|EPI ISL 454575|B.1.3|Kazakhstan|2020-05-09	0.0006046606	Asia
Asia|hCoV-19/South Korea/KCDC2046/2020|EPI ISL 471452|B|South Korea|2020-02-21	Asia|hCoV-19/Kazakhstan/38716/2020|EPI ISL 454575|B.1.3|Kazakhstan|2020-05-09	0.0006046607	Asia
Asia|hCoV-19/Wuhan/HB-WH2-149/2020|EPI ISL 454921|B|China|2020-02-21	Asia|hCoV-19/Kazakhstan/38716/2020|EPI ISL 454575|B.1.3|Kazakhstan|2020-05-09	0.0006382553	Asia
Asia|hCoV-19/South Korea/KCDC2051/2020|EPI ISL 481371|A|South Korea|2020-02-21	Asia|hCoV-19/Kazakhstan/38716/2020|EPI ISL 454575|B.1.3|Kazakhstan|2020-05-09	0.0006382658	Asia
Asia|hCoV-19/Wuhan/HB-WH5-229/2020|EPI ISL 454973|B|China|2020-02-22	Asia|hCoV-19/Kazakhstan/38716/2020|EPI ISL 454575|B.1.3|Kazakhstan|2020-05-09	0.0004702097	Asia
Asia|hCoV-19/Japan/PG-0363/2020|EPI ISL 480033|B|Japan|2020-02-22	Asia|hCoV-19/Kazakhstan/38716/2020|EPI ISL 454575|B.1.3|Kazakhstan|2020-05-09	0.0004702315	Asia
Asia|hCoV-19/Wuhan/HB-WH1-134/2020|EPI ISL 454911|B|China|2020-02-22	Asia|hCoV-19/Kazakhstan/38716/2020|EPI ISL 454575|B.1.3|Kazakhstan|2020-05-09	0.0005038530	Asia
Asia|hCoV-19/Wuhan/HB-WHCM2-278/2020|EPI ISL 455010|B|China|2020-02-22	Asia|hCoV-19/Kazakhstan/38716/2020|EPI ISL 454575|B.1.3|Kazakhstan|2020-05-09	0.0005716640	Asia
Asia|hCoV-19/Wuhan/HB-WHCM2-274/2020|EPI ISL 455008|B|China|2020-02-23	Asia|hCoV-19/Kazakhstan/38716/2020|EPI ISL 454575|B.1.3|Kazakhstan|2020-05-09	0.0006053497	Asia
Asia|hCoV-19/Hefei/2/2020|EPI ISL 412026|B|China|2020-02-23	Asia|hCoV-19/Kazakhstan/38716/2020|EPI ISL 454575|B.1.3|Kazakhstan|2020-05-09	0.0004366144	Asia
Asia|hCoV-19/South Korea/KCDC2013/2020|EPI ISL 426183|A|South Korea|2020-02-23	Asia|hCoV-19/Kazakhstan/38716/2020|EPI ISL 454575|B.1.3|Kazakhstan|2020-05-09	0.0007055013	Asia
Asia|hCoV-19/Oman/RESP-20-797/2020|EPI ISL 457701|B.4|Oman|2020-02-23	Asia|hCoV-19/Kazakhstan/38716/2020|EPI ISL 454575|B.1.3|Kazakhstan|2020-05-09	0.0006383143	Asia
Asia|hCoV-19/Wuhan/HB-WH1-138/2020|EPI ISL 454915|B|China|2020-02-24	Asia|hCoV-19/Kazakhstan/38716/2020|EPI ISL 454575|B.1.3|Kazakhstan|2020-05-09	0.0005374045	Asia
Asia|hCoV-19/Hong Kong/HKU-200723-017/2020|EPI ISL 497784|B|Hong Kong|2020-02-24	Asia|hCoV-19/Kazakhstan/38716/2020|EPI ISL 454575|B.1.3|Kazakhstan|2020-05-09	0.0005038298	Asia
Asia|hCoV-19/Wuhan/HB-WHCM2-276/2020|EPI ISL 455009|B|China|2020-02-24	Asia|hCoV-19/Kazakhstan/38716/2020|EPI ISL 454575|B.1.3|Kazakhstan|2020-05-09	0.0005716640	Asia
Asia|hCoV-19/Henan/HN03/2020|EPI ISL 450442|A|China|2020-02-24	Asia|hCoV-19/Kazakhstan/38716/2020|EPI ISL 454575|B.1.3|Kazakhstan|2020-05-09	0.0006046505	Asia
Asia|hCoV-19/Taiwan/TSGH-26/2020|EPI ISL 447252|B.4|Taiwan|2020-02-25	Asia|hCoV-19/Kazakhstan/38716/2020|EPI ISL 454575|B.1.3|Kazakhstan|2020-05-09	0.0007729251	Asia
Asia|hCoV-19/United Arab Emirates/L6599/2020|EPI ISL 435138|B|United Arab Emirates|2020-02-25	Asia|hCoV-19/Kazakhstan/38716/2020|EPI ISL 454575|B.1.3|Kazakhstan|2020-05-09	0.0006382069	Asia
Asia|hCoV-19/Guangzhou/GZMU0016/2020|EPI ISL 414663|A|China|2020-02-25	Asia|hCoV-19/Kazakhstan/38716/2020|EPI ISL 454575|B.1.3|Kazakhstan|2020-05-09	0.0005038064	Asia
Asia|hCoV-19/Guangzhou/GZMU0014/2020|EPI ISL 414692|B|China|2020-02-25	Asia|hCoV-19/Kazakhstan/38716/2020|EPI ISL 454575|B.1.3|Kazakhstan|2020-05-09	0.0005374453	Asia
Asia|hCoV-19/Wuhan/HB-WHCM2-272/2020|EPI ISL 455007|B|China|2020-02-26	Asia|hCoV-19/Kazakhstan/38716/2020|EPI ISL 454575|B.1.3|Kazakhstan|2020-05-09	0.0006053036	Asia
Asia|hCoV-19/Nanchang/JXN3T4/2020|EPI ISL 421246|A|China|2020-02-26	Asia|hCoV-19/Kazakhstan/38716/2020|EPI ISL 454575|B.1.3|Kazakhstan|2020-05-09	0.0005038064	Asia
Asia|hCoV-19/Taiwan/CGMH-CGU-03/2020|EPI ISL 415741|B.4|Taiwan|2020-02-26	Asia|hCoV-19/Kazakhstan/38716/2020|EPI ISL 454575|B.1.3|Kazakhstan|2020-05-09	0.0006046785	Asia
Asia|hCoV-19/Guangzhou/GZMU0117/2020|EPI ISL 457698|B|China|2020-02-26	Asia|hCoV-19/Kazakhstan/38716/2020|EPI ISL 454575|B.1.3|Kazakhstan|2020-05-09	0.0006046505	Asia
Asia|hCoV-19/Saudi Arabia/656/2020|EPI ISL 490010|B.1.247|Saudi Arabia|2020-02-26	Asia|hCoV-19/Kazakhstan/38716/2020|EPI ISL 454575|B.1.3|Kazakhstan|2020-05-09	0.0004030206	Asia
Asia|hCoV-19/Taiwan/CGMH-CGU-05/2020|EPI ISL 415743|B.4|Taiwan|2020-02-27	Asia|hCoV-19/Kazakhstan/38716/2020|EPI ISL 454575|B.1.3|Kazakhstan|2020-05-09	0.0006046785	Asia
Asia|hCoV-19/Wuhan/HB-WH1-140/2020|EPI ISL 454916|B|China|2020-02-27	Asia|hCoV-19/Kazakhstan/38716/2020|EPI ISL 454575|B.1.3|Kazakhstan|2020-05-09	0.0005038065	Asia
Asia|hCoV-19/Saudi Arabia/671/2020|EPI ISL 490011|B.1.246|Saudi Arabia|2020-02-27	Asia|hCoV-19/Kazakhstan/38716/2020|EPI ISL 454575|B.1.3|Kazakhstan|2020-05-09	0.0004365814	Asia
Asia|hCoV-19/Lebanon/S5 762/2020|EPI ISL 450512|B.4|Lebanon|2020-02-27	Asia|hCoV-19/Kazakhstan/38716/2020|EPI ISL 454575|B.1.3|Kazakhstan|2020-05-09	0.0007391679	Asia
Asia|hCoV-19/South Korea/KUMC03/2020|EPI ISL 413513|A|South Korea|2020-02-27	Asia|hCoV-19/Kazakhstan/38716/2020|EPI ISL 454575|B.1.3|Kazakhstan|2020-05-09	0.0005710303	Asia
Asia|hCoV-19/Singapore/12Clin/2020|EPI ISL 418995|A|Singapore|2020-02-28	Asia|hCoV-19/Kazakhstan/38716/2020|EPI ISL 454575|B.1.3|Kazakhstan|2020-05-09	0.0005103792	Asia
Asia|hCoV-19/Wuhan/HB-WHCM-113/2020|EPI ISL 454993|B|China|2020-02-28	Asia|hCoV-19/Kazakhstan/38716/2020|EPI ISL 454575|B.1.3|Kazakhstan|2020-05-09	0.0004702314	Asia
Asia|hCoV-19/Wuhan/HB-WH2-158/2020|EPI ISL 454926|B|China|2020-02-28	Asia|hCoV-19/Kazakhstan/38716/2020|EPI ISL 454575|B.1.3|Kazakhstan|2020-05-09	0.0005374452	Asia
Asia|hCoV-19/Wuhan/HB-WH2-160/2020|EPI ISL 454928|B|China|2020-02-28	Asia|hCoV-19/Kazakhstan/38716/2020|EPI ISL 454575|B.1.3|Kazakhstan|2020-05-09	0.0004366144	Asia
Asia|hCoV-19/Wuhan/HB-WH2-155/2020|EPI ISL 454923|B|China|2020-02-28	Asia|hCoV-19/Kazakhstan/38716/2020|EPI ISL 454575|B.1.3|Kazakhstan|2020-05-09	0.0005374452	Asia
Asia|hCoV-19/Malaysia/IMR WC1098/2020|EPI ISL 430442|B|Malaysia|2020-02-29	Asia|hCoV-19/Kazakhstan/38716/2020|EPI ISL 454575|B.1.3|Kazakhstan|2020-05-09	0.0004368346	Asia
Asia|hCoV-19/Malaysia/IMR WC1097/2020|EPI ISL 430441|B|Malaysia|2020-02-29	Asia|hCoV-19/Kazakhstan/38716/2020|EPI ISL 454575|B.1.3|Kazakhstan|2020-05-09	0.0004366145	Asia
Asia|hCoV-19/Taiwan/CGMH-CGU-21/2020|EPI ISL 444274|B.4|Taiwan|2020-02-29	Asia|hCoV-19/Kazakhstan/38716/2020|EPI ISL 454575|B.1.3|Kazakhstan|2020-05-09	0.0007055341	Asia
Asia|hCoV-19/Beijing/DT-travelUSA01/2020|EPI ISL 452332|B|China|2020-02-29	Asia|hCoV-19/Kazakhstan/38716/2020|EPI ISL 454575|B.1.3|Kazakhstan|2020-05-09	0.0004366144	Asia
Asia|hCoV-19/Malaysia/IMR WC1114/2020|EPI ISL 455793|B|Malaysia|2020-02-29	Asia|hCoV-19/Kazakhstan/38716/2020|EPI ISL 454575|B.1.3|Kazakhstan|2020-05-09	0.0005711121	Asia
Asia|hCoV-19/Wuhan/HB-WH5-232/2020|EPI ISL 454975|B|China|2020-03-01	Asia|hCoV-19/Kazakhstan/38716/2020|EPI ISL 454575|B.1.3|Kazakhstan|2020-05-09	0.0005710736	Asia
Asia|hCoV-19/Singapore/18/2020|EPI ISL 418999|A|Singapore|2020-03-01	Asia|hCoV-19/Kazakhstan/38716/2020|EPI ISL 454575|B.1.3|Kazakhstan|2020-05-09	0.0005103553	Asia
Asia|hCoV-19/Israel/ISR IT0320/2020|EPI ISL 419210|B.1.1|Israel|2020-03-01	Asia|hCoV-19/Kazakhstan/38716/2020|EPI ISL 454575|B.1.3|Kazakhstan|2020-05-09	0.0004366475	Asia
Asia|hCoV-19/Japan/PG-0215/2020|EPI ISL 479915|A|Japan|2020-03-01	Asia|hCoV-19/Kazakhstan/38716/2020|EPI ISL 454575|B.1.3|Kazakhstan|2020-05-09	0.0005710303	Asia
Asia|hCoV-19/Japan/PG-0058/2020|EPI ISL 479821|A|Japan|2020-03-02	Asia|hCoV-19/Kazakhstan/38716/2020|EPI ISL 454575|B.1.3|Kazakhstan|2020-05-09	0.0006382634	Asia
Asia|hCoV-19/Wuhan/HB-WHCM-104/2020|EPI ISL 454989|A|China|2020-03-02	Asia|hCoV-19/Kazakhstan/38716/2020|EPI ISL 454575|B.1.3|Kazakhstan|2020-05-09	0.0006382068	Asia
Asia|hCoV-19/Wuhan/HB-WHCM-099/2020|EPI ISL 454986|B|China|2020-03-02	Asia|hCoV-19/Kazakhstan/38716/2020|EPI ISL 454575|B.1.3|Kazakhstan|2020-05-09	0.0006726893	Asia
Asia|hCoV-19/Wuhan/HB-WH1-124/2020|EPI ISL 454905|B|China|2020-03-02	Asia|hCoV-19/Kazakhstan/38716/2020|EPI ISL 454575|B.1.3|Kazakhstan|2020-05-09	0.0004702097	Asia
Asia|hCoV-19/India/UN-763/2020|EPI ISL 420543|B.1.5|India|2020-03-03	Asia|hCoV-19/Kazakhstan/38716/2020|EPI ISL 454575|B.1.3|Kazakhstan|2020-05-09	0.0003694171	Asia
Asia|hCoV-19/India/UN-772/2020|EPI ISL 420547|B.1.5|India|2020-03-03	Asia|hCoV-19/Kazakhstan/38716/2020|EPI ISL 454575|B.1.3|Kazakhstan|2020-05-09	0.0003358269	Asia
Asia|hCoV-19/Singapore/24nan/2020|EPI ISL 482672|B|Singapore|2020-03-03	Asia|hCoV-19/Kazakhstan/38716/2020|EPI ISL 454575|B.1.3|Kazakhstan|2020-05-09	0.0004702237	Asia
Asia|hCoV-19/Wuhan/HB-WH1-141/2020|EPI ISL 454917|B|China|2020-03-03	Asia|hCoV-19/Kazakhstan/38716/2020|EPI ISL 454575|B.1.3|Kazakhstan|2020-05-09	0.0005038297	Asia
Asia|hCoV-19/Malaysia/0956/2020|EPI ISL 501181|B|Malaysia|2020-03-04	Asia|hCoV-19/Kazakhstan/38716/2020|EPI ISL 454575|B.1.3|Kazakhstan|2020-05-09	0.0004366144	Asia
Asia|hCoV-19/Beijing/DT-travelIT04/2020|EPI ISL 452351|B|China|2020-03-04	Asia|hCoV-19/Kazakhstan/38716/2020|EPI ISL 454575|B.1.3|Kazakhstan|2020-05-09	0.0004366144	Asia
Asia|hCoV-19/Pakistan/Gilgit1/2020|EPI ISL 417444|B|Pakistan|2020-03-04	Asia|hCoV-19/Kazakhstan/38716/2020|EPI ISL 454575|B.1.3|Kazakhstan|2020-05-09	0.0005710473	Asia
Asia|hCoV-19/Japan/PG-0087/2020|EPI ISL 479835|A|Japan|2020-03-04	Asia|hCoV-19/Kazakhstan/38716/2020|EPI ISL 454575|B.1.3|Kazakhstan|2020-05-09	0.0006382634	Asia
Asia|hCoV-19/Georgia/Tb-273/2020|EPI ISL 416479|B.1.1|Georgia|2020-03-05	Asia|hCoV-19/Kazakhstan/38716/2020|EPI ISL 454575|B.1.3|Kazakhstan|2020-05-09	0.0004366476	Asia
Asia|hCoV-19/Malaysia/IMR WC1170/2020|EPI ISL 430440|B|Malaysia|2020-03-05	Asia|hCoV-19/Kazakhstan/38716/2020|EPI ISL 454575|B.1.3|Kazakhstan|2020-05-09	0.0004366144	Asia
Asia|hCoV-19/Taiwan/CGMH-CGU-06/2020|EPI ISL 417519|B.4|Taiwan|2020-03-05	Asia|hCoV-19/Kazakhstan/38716/2020|EPI ISL 454575|B.1.3|Kazakhstan|2020-05-09	0.0006046785	Asia
Asia|hCoV-19/Hangzhou/HZCDC6111/2020|EPI ISL 482575|B|China|2020-03-05	Asia|hCoV-19/Kazakhstan/38716/2020|EPI ISL 454575|B.1.3|Kazakhstan|2020-05-09	0.0004030205	Asia
Asia|hCoV-19/Yunnan/0306-466/2020|EPI ISL 429239|B|China|2020-03-06	Asia|hCoV-19/Kazakhstan/38716/2020|EPI ISL 454575|B.1.3|Kazakhstan|2020-05-09	0.0004702789	Asia
Asia|hCoV-19/Vietnam/CM295/2020|EPI ISL 416430|B.1.1|Vietnam|2020-03-06	Asia|hCoV-19/Kazakhstan/38716/2020|EPI ISL 454575|B.1.3|Kazakhstan|2020-05-09	0.0004030511	Asia
Asia|hCoV-19/Hangzhou/HZCDC6224/2020|EPI ISL 482576|B|China|2020-03-06	Asia|hCoV-19/Kazakhstan/38716/2020|EPI ISL 454575|B.1.3|Kazakhstan|2020-05-09	0.0007391241	Asia
Asia|hCoV-19/Beijing/DT-travelIT02/2020|EPI ISL 452353|B.1|China|2020-03-06	Asia|hCoV-19/Kazakhstan/38716/2020|EPI ISL 454575|B.1.3|Kazakhstan|2020-05-09	0.0003694341	Asia
Asia|hCoV-19/Hangzhou/HZCDC6228/2020|EPI ISL 482577|B.1|China|2020-03-07	Asia|hCoV-19/Kazakhstan/38716/2020|EPI ISL 454575|B.1.3|Kazakhstan|2020-05-09	0.0003358269	Asia
Asia|hCoV-19/Vietnam/39607/2020|EPI ISL 416428|B.1.1|Vietnam|2020-03-07	Asia|hCoV-19/Kazakhstan/38716/2020|EPI ISL 454575|B.1.3|Kazakhstan|2020-05-09	0.0004030511	Asia
Asia|hCoV-19/Beijing/DT-travelES03/2020|EPI ISL 452345|B.1|China|2020-03-07	Asia|hCoV-19/Kazakhstan/38716/2020|EPI ISL 454575|B.1.3|Kazakhstan|2020-05-09	0.0004030206	Asia
Asia|hCoV-19/Beijing/DT-travelIT03/2020|EPI ISL 452354|B.1|China|2020-03-07	Asia|hCoV-19/Kazakhstan/38716/2020|EPI ISL 454575|B.1.3|Kazakhstan|2020-05-09	0.0004030459	Asia
Asia|hCoV-19/Japan/P1/2020|EPI ISL 419296|B.1.255|Japan|2020-03-08	Asia|hCoV-19/Kazakhstan/38716/2020|EPI ISL 454575|B.1.3|Kazakhstan|2020-05-09	0.0003022241	Asia
Asia|hCoV-19/Japan/PG-0056/2020|EPI ISL 479819|A|Japan|2020-03-08	Asia|hCoV-19/Kazakhstan/38716/2020|EPI ISL 454575|B.1.3|Kazakhstan|2020-05-09	0.0006382634	Asia
Asia|hCoV-19/Singapore/49/2020|EPI ISL 428828|B.1.5|Singapore|2020-03-08	Asia|hCoV-19/Kazakhstan/38716/2020|EPI ISL 454575|B.1.3|Kazakhstan|2020-05-09	0.0003022380	Asia
Asia|hCoV-19/Vietnam/VNHN 0207/2020|EPI ISL 511891|B.1.1|Vietnam|2020-03-08	Asia|hCoV-19/Kazakhstan/38716/2020|EPI ISL 454575|B.1.3|Kazakhstan|2020-05-09	0.0004030511	Asia
Asia|hCoV-19/Singapore/394/2020|EPI ISL 469143|B|Singapore|2020-03-09	Asia|hCoV-19/Kazakhstan/38716/2020|EPI ISL 454575|B.1.3|Kazakhstan|2020-05-09	0.0004366144	Asia
Asia|hCoV-19/Japan/PG-0221/2020|EPI ISL 479920|A|Japan|2020-03-09	Asia|hCoV-19/Kazakhstan/38716/2020|EPI ISL 454575|B.1.3|Kazakhstan|2020-05-09	0.0006382552	Asia
Asia|hCoV-19/Saudi Arabia/KAIMRC01/2020|EPI ISL 507010|B.6|Saudi Arabia|2020-03-09	Asia|hCoV-19/Kazakhstan/38716/2020|EPI ISL 454575|B.1.3|Kazakhstan|2020-05-09	0.0006382848	Asia
Asia|hCoV-19/Iran/KHGRC-1.1-IPI-8206/2020|EPI ISL 442523|B.4|Iran|2020-03-09	Asia|hCoV-19/Kazakhstan/38716/2020|EPI ISL 454575|B.1.3|Kazakhstan|2020-05-09	0.0006046964	Asia
Asia|hCoV-19/Saudi Arabia/SCDC-3321/2020|EPI ISL 416521|B.1.246|Saudi Arabia|2020-03-10	Asia|hCoV-19/Kazakhstan/38716/2020|EPI ISL 454575|B.1.3|Kazakhstan|2020-05-09	0.0003358113	Asia
Asia|hCoV-19/India/UN-1100/2020|EPI ISL 421664|B.4|India|2020-03-10	Asia|hCoV-19/Kazakhstan/38716/2020|EPI ISL 454575|B.1.3|Kazakhstan|2020-05-09	0.0007392239	Asia
Asia|hCoV-19/India/UN-1063/2020|EPI ISL 424361|B.4|India|2020-03-10	Asia|hCoV-19/Kazakhstan/38716/2020|EPI ISL 454575|B.1.3|Kazakhstan|2020-05-09	0.0007055667	Asia
Asia|hCoV-19/Singapore/31/2020|EPI ISL 420108|B|Singapore|2020-03-10	Asia|hCoV-19/Kazakhstan/38716/2020|EPI ISL 454575|B.1.3|Kazakhstan|2020-05-09	0.0004366144	Asia
Asia|hCoV-19/Japan/P4-1/2020|EPI ISL 419301|B.1.1|Japan|2020-03-11	Asia|hCoV-19/Kazakhstan/38716/2020|EPI ISL 454575|B.1.3|Kazakhstan|2020-05-09	0.0004030511	Asia
Asia|hCoV-19/Singapore/32/2020|EPI ISL 420109|B|Singapore|2020-03-11	Asia|hCoV-19/Kazakhstan/38716/2020|EPI ISL 454575|B.1.3|Kazakhstan|2020-05-09	0.0004366144	Asia
Asia|hCoV-19/Lebanon/S9 764/2020|EPI ISL 450515|B.4|Lebanon|2020-03-11	Asia|hCoV-19/Kazakhstan/38716/2020|EPI ISL 454575|B.1.3|Kazakhstan|2020-05-09	0.0007055667	Asia
Asia|hCoV-19/Japan/SMU-0311S2/2020|EPI ISL 416524|B.1.5|Japan|2020-03-11	Asia|hCoV-19/Kazakhstan/38716/2020|EPI ISL 454575|B.1.3|Kazakhstan|2020-05-09	0.0003358368	Asia
Asia|hCoV-19/Japan/PG-0437/2020|EPI ISL 480103|A|Japan|2020-03-12	Asia|hCoV-19/Kazakhstan/38716/2020|EPI ISL 454575|B.1.3|Kazakhstan|2020-05-09	0.0006718699	Asia
Asia|hCoV-19/Japan/PG-0324/2020|EPI ISL 479999|B.1.5|Japan|2020-03-12	Asia|hCoV-19/Kazakhstan/38716/2020|EPI ISL 454575|B.1.3|Kazakhstan|2020-05-09	0.0004030459	Asia
Asia|hCoV-19/Beijing/DT-travelNO01/2020|EPI ISL 452342|B|China|2020-03-12	Asia|hCoV-19/Kazakhstan/38716/2020|EPI ISL 454575|B.1.3|Kazakhstan|2020-05-09	0.0005038530	Asia
Asia|hCoV-19/India/UN-1621/2020|EPI ISL 421671|B.4|India|2020-03-12	Asia|hCoV-19/Kazakhstan/38716/2020|EPI ISL 454575|B.1.3|Kazakhstan|2020-05-09	0.0007055550	Asia
Asia|hCoV-19/Thailand/Bangkok 2294/2020|EPI ISL 447921|B.6|Thailand|2020-03-13	Asia|hCoV-19/Kazakhstan/38716/2020|EPI ISL 454575|B.1.3|Kazakhstan|2020-05-09	0.0006719036	Asia
Asia|hCoV-19/Taiwan/CGMH-CGU-09/2020|EPI ISL 417522|B|Taiwan|2020-03-13	Asia|hCoV-19/Kazakhstan/38716/2020|EPI ISL 454575|B.1.3|Kazakhstan|2020-05-09	0.0005710567	Asia
Asia|hCoV-19/Japan/PG-0192/2020|EPI ISL 479897|B.1.160|Japan|2020-03-13	Asia|hCoV-19/Kazakhstan/38716/2020|EPI ISL 454575|B.1.3|Kazakhstan|2020-05-09	0.0003694000	Asia
Asia|hCoV-19/Beijing/DT-travelDE01/2020|EPI ISL 452329|B|China|2020-03-13	Asia|hCoV-19/Kazakhstan/38716/2020|EPI ISL 454575|B.1.3|Kazakhstan|2020-05-09	0.0004366144	Asia
Asia|hCoV-19/Oman/RESP-20-2282/2020|EPI ISL 457974|B.1.220|Oman|2020-03-14	Asia|hCoV-19/Kazakhstan/38716/2020|EPI ISL 454575|B.1.3|Kazakhstan|2020-05-09	0.0003694171	Asia
Asia|hCoV-19/Singapore/758/2020|EPI ISL 507003|B.6|Singapore|2020-03-14	Asia|hCoV-19/Kazakhstan/38716/2020|EPI ISL 454575|B.1.3|Kazakhstan|2020-05-09	0.0006046607	Asia
Asia|hCoV-19/Hangzhou/HZCDC6706/2020|EPI ISL 421222|B|China|2020-03-14	Asia|hCoV-19/Kazakhstan/38716/2020|EPI ISL 454575|B.1.3|Kazakhstan|2020-05-09	0.0003694280	Asia
Asia|hCoV-19/Wuhan/HB-WH5-237/2020|EPI ISL 454978|B|China|2020-03-14	Asia|hCoV-19/Kazakhstan/38716/2020|EPI ISL 454575|B.1.3|Kazakhstan|2020-05-09	0.0004702237	Asia
Asia|hCoV-19/Beijing/DT-travelGR01/2020|EPI ISL 452347|B.1|China|2020-03-15	Asia|hCoV-19/Kazakhstan/38716/2020|EPI ISL 454575|B.1.3|Kazakhstan|2020-05-09	0.0003358268	Asia
Asia|hCoV-19/Israel/CVL-n-5936/2020|EPI ISL 475018|B.1|Israel|2020-03-15	Asia|hCoV-19/Kazakhstan/38716/2020|EPI ISL 454575|B.1.3|Kazakhstan|2020-05-09	0.0002686381	Asia
Asia|hCoV-19/Israel/CVL-n-6157/2020|EPI ISL 475022|B.1|Israel|2020-03-15	Asia|hCoV-19/Kazakhstan/38716/2020|EPI ISL 454575|B.1.3|Kazakhstan|2020-05-09	0.0003694512	Asia
Asia|hCoV-19/South Korea/KCDC2128/2020|EPI ISL 498029|B.40|South Korea|2020-03-15	Asia|hCoV-19/Kazakhstan/38716/2020|EPI ISL 454575|B.1.3|Kazakhstan|2020-05-09	0.0006383144	Asia
Asia|hCoV-19/Pakistan/KHI1/2020|EPI ISL 451958|B|Pakistan|2020-03-16	Asia|hCoV-19/Kazakhstan/38716/2020|EPI ISL 454575|B.1.3|Kazakhstan|2020-05-09	0.0005374587	Asia
Asia|hCoV-19/United Arab Emirates/L0879/2020|EPI ISL 435124|B.1.1.296|United Arab Emirates|2020-03-16	Asia|hCoV-19/Kazakhstan/38716/2020|EPI ISL 454575|B.1.3|Kazakhstan|2020-05-09	0.0005038913	Asia
Asia|hCoV-19/South Korea/KCDC2129/2020|EPI ISL 498030|B.40|South Korea|2020-03-16	Asia|hCoV-19/Kazakhstan/38716/2020|EPI ISL 454575|B.1.3|Kazakhstan|2020-05-09	0.0006046786	Asia
Asia|hCoV-19/Saudi Arabia/KAIMRC12/2020|EPI ISL 507018|B.1.1|Saudi Arabia|2020-03-17	Asia|hCoV-19/Kazakhstan/38716/2020|EPI ISL 454575|B.1.3|Kazakhstan|2020-05-09	0.0004030511	Asia
Asia|hCoV-19/Taiwan/TSGH-13/2020|EPI ISL 428230|B.4|Taiwan|2020-03-17	Asia|hCoV-19/Kazakhstan/38716/2020|EPI ISL 454575|B.1.3|Kazakhstan|2020-05-09	0.0008738207	Asia
Asia|hCoV-19/Vietnam/VNHN 1072/2020|EPI ISL 455717|B.1|Vietnam|2020-03-17	Asia|hCoV-19/Kazakhstan/38716/2020|EPI ISL 454575|B.1.3|Kazakhstan|2020-05-09	0.0003023853	Asia
Asia|hCoV-19/Taiwan/CGMH-CGU-13/2020|EPI ISL 424969|B.1.1|Taiwan|2020-03-17	Asia|hCoV-19/Kazakhstan/38716/2020|EPI ISL 454575|B.1.3|Kazakhstan|2020-05-09	0.0004702672	Asia
Asia|hCoV-19/Wuhan/HB-WH4-211/2020|EPI ISL 454960|B|China|2020-03-18	Asia|hCoV-19/Kazakhstan/38716/2020|EPI ISL 454575|B.1.3|Kazakhstan|2020-05-09	0.0005374293	Asia
Asia|hCoV-19/Vietnam/VNHN 1167/2020|EPI ISL 455696|B.1|Vietnam|2020-03-18	Asia|hCoV-19/Kazakhstan/38716/2020|EPI ISL 454575|B.1.3|Kazakhstan|2020-05-09	0.0003358213	Asia
Asia|hCoV-19/Hong Kong/HKU-200723-043/2020|EPI ISL 497810|B.1|Hong Kong|2020-03-18	Asia|hCoV-19/Kazakhstan/38716/2020|EPI ISL 454575|B.1.3|Kazakhstan|2020-05-09	0.0003358114	Asia
Asia|hCoV-19/Oman/RESP-20-3080/2020|EPI ISL 457979|B.1.1|Oman|2020-03-18	Asia|hCoV-19/Kazakhstan/38716/2020|EPI ISL 454575|B.1.3|Kazakhstan|2020-05-09	0.0004030511	Asia
Asia|hCoV-19/Lebanon/LB-R8/2020|EPI ISL 498551|B.1.5|Lebanon|2020-03-19	Asia|hCoV-19/Kazakhstan/38716/2020|EPI ISL 454575|B.1.3|Kazakhstan|2020-05-09	0.0004030392	Asia
Asia|hCoV-19/Japan/PG-0281/2020|EPI ISL 479961|B.1.1|Japan|2020-03-19	Asia|hCoV-19/Kazakhstan/38716/2020|EPI ISL 454575|B.1.3|Kazakhstan|2020-05-09	0.0004366476	Asia
Asia|hCoV-19/United Arab Emirates/L9584510/2020|EPI ISL 520743|B.1.1|United Arab Emirates|2020-03-19	Asia|hCoV-19/Kazakhstan/38716/2020|EPI ISL 454575|B.1.3|Kazakhstan|2020-05-09	0.0004366678	Asia
Asia|hCoV-19/Wuhan/HB-WH4-212/2020|EPI ISL 454961|B|China|2020-03-19	Asia|hCoV-19/Kazakhstan/38716/2020|EPI ISL 454575|B.1.3|Kazakhstan|2020-05-09	0.0005374542	Asia
Asia|hCoV-19/Taiwan/NCKUH-007/2020|EPI ISL 493202|B.40|Taiwan|2020-03-20	Asia|hCoV-19/Kazakhstan/38716/2020|EPI ISL 454575|B.1.3|Kazakhstan|2020-05-09	0.0006718924	Asia
Asia|hCoV-19/Taiwan/107/2020|EPI ISL 420085|B.1|Taiwan|2020-03-20	Asia|hCoV-19/Kazakhstan/38716/2020|EPI ISL 454575|B.1.3|Kazakhstan|2020-05-09	0.0003022330	Asia
Asia|hCoV-19/Oman/RESP-20-3700/2020|EPI ISL 457986|B|Oman|2020-03-20	Asia|hCoV-19/Kazakhstan/38716/2020|EPI ISL 454575|B.1.3|Kazakhstan|2020-05-09	0.0004702237	Asia
Asia|hCoV-19/Singapore/173nan/2020|EPI ISL 538441|B.1|Singapore|2020-03-20	Asia|hCoV-19/Kazakhstan/38716/2020|EPI ISL 454575|B.1.3|Kazakhstan|2020-05-09	0.0002350536	Asia
Asia|hCoV-19/Taiwan/CGMH-CGU-23/2020|EPI ISL 444276|B.1.255|Taiwan|2020-03-21	Asia|hCoV-19/Kazakhstan/38716/2020|EPI ISL 454575|B.1.3|Kazakhstan|2020-05-09	0.0003022241	Asia
Asia|hCoV-19/Vietnam/VNHN 1492/2020|EPI ISL 455699|B.1.1|Vietnam|2020-03-21	Asia|hCoV-19/Kazakhstan/38716/2020|EPI ISL 454575|B.1.3|Kazakhstan|2020-05-09	0.0004366678	Asia
Asia|hCoV-19/Singapore/179/2020|EPI ISL 462297|B|Singapore|2020-03-21	Asia|hCoV-19/Kazakhstan/38716/2020|EPI ISL 454575|B.1.3|Kazakhstan|2020-05-09	0.0005710377	Asia
Asia|hCoV-19/Hangzhou/HZCDCp145/2020|EPI ISL 482582|B.1.1|China|2020-03-21	Asia|hCoV-19/Kazakhstan/38716/2020|EPI ISL 454575|B.1.3|Kazakhstan|2020-05-09	0.0004366476	Asia
Asia|hCoV-19/Hangzhou/HZCDC7184F/2020|EPI ISL 482583|B.1|China|2020-03-22	Asia|hCoV-19/Kazakhstan/38716/2020|EPI ISL 454575|B.1.3|Kazakhstan|2020-05-09	0.0003694280	Asia
Asia|hCoV-19/Beijing/DT-travelUK01/2020|EPI ISL 452355|B.1.1|China|2020-03-22	Asia|hCoV-19/Kazakhstan/38716/2020|EPI ISL 454575|B.1.3|Kazakhstan|2020-05-09	0.0004702672	Asia
Asia|hCoV-19/Israel/701002334/2020|EPI ISL 447306|B.1|Israel|2020-03-22	Asia|hCoV-19/Kazakhstan/38716/2020|EPI ISL 454575|B.1.3|Kazakhstan|2020-05-09	0.0003022520	Asia
Asia|hCoV-19/South Korea/KCDC2145/2020|EPI ISL 498046|B.1|South Korea|2020-03-22	Asia|hCoV-19/Kazakhstan/38716/2020|EPI ISL 454575|B.1.3|Kazakhstan|2020-05-09	0.0002350536	Asia
Asia|hCoV-19/Saudi Arabia/KAUST-Makkah13/2020|EPI ISL 437466|A|Saudi Arabia|2020-03-23	Asia|hCoV-19/Kazakhstan/38716/2020|EPI ISL 454575|B.1.3|Kazakhstan|2020-05-09	0.0006046964	Asia
Asia|hCoV-19/Japan/PG-0232/2020|EPI ISL 479927|A|Japan|2020-03-23	Asia|hCoV-19/Kazakhstan/38716/2020|EPI ISL 454575|B.1.3|Kazakhstan|2020-05-09	0.0006718699	Asia
Asia|hCoV-19/Taiwan/108/2020|EPI ISL 429883|B.1|Taiwan|2020-03-23	Asia|hCoV-19/Kazakhstan/38716/2020|EPI ISL 454575|B.1.3|Kazakhstan|2020-05-09	0.0002350536	Asia
Asia|hCoV-19/Saudi Arabia/KFSHRC27/2020|EPI ISL 507032|B.1.246|Saudi Arabia|2020-03-23	Asia|hCoV-19/Kazakhstan/38716/2020|EPI ISL 454575|B.1.3|Kazakhstan|2020-05-09	0.0003358113	Asia
Asia|hCoV-19/Taiwan/TSGH-14/2020|EPI ISL 428231|B.1.255|Taiwan|2020-03-24	Asia|hCoV-19/Kazakhstan/38716/2020|EPI ISL 454575|B.1.3|Kazakhstan|2020-05-09	0.0004030459	Asia
Asia|hCoV-19/Israel/701002431/2020|EPI ISL 447302|B.1.1|Israel|2020-03-24	Asia|hCoV-19/Kazakhstan/38716/2020|EPI ISL 454575|B.1.3|Kazakhstan|2020-05-09	0.0004702672	Asia
Asia|hCoV-19/Israel/701002458/2020|EPI ISL 447297|B.1|Israel|2020-03-24	Asia|hCoV-19/Kazakhstan/38716/2020|EPI ISL 454575|B.1.3|Kazakhstan|2020-05-09	0.0002686381	Asia
Asia|hCoV-19/Taiwan/TSGH-10/2020|EPI ISL 427397|B.40|Taiwan|2020-03-24	Asia|hCoV-19/Kazakhstan/38716/2020|EPI ISL 454575|B.1.3|Kazakhstan|2020-05-09	0.0006046786	Asia
Asia|hCoV-19/Singapore/486/2020|EPI ISL 476820|B|Singapore|2020-03-25	Asia|hCoV-19/Kazakhstan/38716/2020|EPI ISL 454575|B.1.3|Kazakhstan|2020-05-09	0.0005374045	Asia
Asia|hCoV-19/Israel/990059251/2020|EPI ISL 447269|B.1|Israel|2020-03-25	Asia|hCoV-19/Kazakhstan/38716/2020|EPI ISL 454575|B.1.3|Kazakhstan|2020-05-09	0.0002686381	Asia
Asia|hCoV-19/Oman/RESP-20-5505/2020|EPI ISL 457994|B.1|Oman|2020-03-25	Asia|hCoV-19/Kazakhstan/38716/2020|EPI ISL 454575|B.1.3|Kazakhstan|2020-05-09	0.0004366347	Asia
Asia|hCoV-19/Thailand/Bangkok-0038/2020|EPI ISL 429174|B.1|Thailand|2020-03-25	Asia|hCoV-19/Kazakhstan/38716/2020|EPI ISL 454575|B.1.3|Kazakhstan|2020-05-09	0.0002350536	Asia
Asia|hCoV-19/South Korea/IHC3486/2020|EPI ISL 541001|B.1.1|South Korea|2020-03-26	Asia|hCoV-19/Kazakhstan/38716/2020|EPI ISL 454575|B.1.3|Kazakhstan|2020-05-09	0.0004366476	Asia
Asia|hCoV-19/Israel/2047145/2020|EPI ISL 447396|B.1.1|Israel|2020-03-26	Asia|hCoV-19/Kazakhstan/38716/2020|EPI ISL 454575|B.1.3|Kazakhstan|2020-05-09	0.0004366476	Asia
Asia|hCoV-19/South Korea/KCDC2183/2020|EPI ISL 506977|B.1.1|South Korea|2020-03-26	Asia|hCoV-19/Kazakhstan/38716/2020|EPI ISL 454575|B.1.3|Kazakhstan|2020-05-09	0.0004366476	Asia
Asia|hCoV-19/Israel/701002666/2020|EPI ISL 447286|B.1|Israel|2020-03-26	Asia|hCoV-19/Kazakhstan/38716/2020|EPI ISL 454575|B.1.3|Kazakhstan|2020-05-09	0.0003022380	Asia
Asia|hCoV-19/Japan/PG-0318/2020|EPI ISL 479993|B.1|Japan|2020-03-27	Asia|hCoV-19/Kazakhstan/38716/2020|EPI ISL 454575|B.1.3|Kazakhstan|2020-05-09	0.0003022380	Asia
Asia|hCoV-19/Indonesia/JK-EIJK-03/2020|EPI ISL 437191|B|Indonesia|2020-03-27	Asia|hCoV-19/Kazakhstan/38716/2020|EPI ISL 454575|B.1.3|Kazakhstan|2020-05-09	0.0004702315	Asia
Asia|hCoV-19/Vietnam/VNHN 3085/2020|EPI ISL 455703|B.1.1|Vietnam|2020-03-27	Asia|hCoV-19/Kazakhstan/38716/2020|EPI ISL 454575|B.1.3|Kazakhstan|2020-05-09	0.0004702455	Asia
Asia|hCoV-19/Saudi Arabia/KFSHRC43/2020|EPI ISL 507036|B.1.247|Saudi Arabia|2020-03-27	Asia|hCoV-19/Kazakhstan/38716/2020|EPI ISL 454575|B.1.3|Kazakhstan|2020-05-09	0.0003694171	Asia
Asia|hCoV-19/Georgia/Tb-1352/2020|EPI ISL 420140|B.1|Georgia|2020-03-28	Asia|hCoV-19/Kazakhstan/38716/2020|EPI ISL 454575|B.1.3|Kazakhstan|2020-05-09	0.0002686506	Asia
Asia|hCoV-19/South Korea/KCDC2189/2020|EPI ISL 506983|B.1.5|South Korea|2020-03-28	Asia|hCoV-19/Kazakhstan/38716/2020|EPI ISL 454575|B.1.3|Kazakhstan|2020-05-09	0.0004030206	Asia
Asia|hCoV-19/Thailand/Bangkok-0043/2020|EPI ISL 429179|B.1.5|Thailand|2020-03-28	Asia|hCoV-19/Kazakhstan/38716/2020|EPI ISL 454575|B.1.3|Kazakhstan|2020-05-09	0.0003694280	Asia
Asia|hCoV-19/South Korea/KCDC2190/2020|EPI ISL 506984|B.1|South Korea|2020-03-28	Asia|hCoV-19/Kazakhstan/38716/2020|EPI ISL 454575|B.1.3|Kazakhstan|2020-05-09	0.0004702455	Asia
Asia|hCoV-19/Saudi Arabia/KAUST-Madinah238/2020|EPI ISL 437733|B.1.246|Saudi Arabia|2020-03-29	Asia|hCoV-19/Kazakhstan/38716/2020|EPI ISL 454575|B.1.3|Kazakhstan|2020-05-09	0.0004030087	Asia
Asia|hCoV-19/Singapore/930/2020|EPI ISL 538462|B.1|Singapore|2020-03-29	Asia|hCoV-19/Kazakhstan/38716/2020|EPI ISL 454575|B.1.3|Kazakhstan|2020-05-09	0.0002350536	Asia
Asia|hCoV-19/Oman/RESP-20-6417/2020|EPI ISL 457996|B.1|Oman|2020-03-29	Asia|hCoV-19/Kazakhstan/38716/2020|EPI ISL 454575|B.1.3|Kazakhstan|2020-05-09	0.0004030273	Asia
Asia|hCoV-19/Saudi Arabia/KAUST-Madinah255/2020|EPI ISL 437739|B.1.36.6|Saudi Arabia|2020-03-29	Asia|hCoV-19/Kazakhstan/38716/2020|EPI ISL 454575|B.1.3|Kazakhstan|2020-05-09	0.0004365814	Asia
Asia|hCoV-19/Indonesia/JI-ITD-1273V/2020|EPI ISL 529964|B|Indonesia|2020-03-30	Asia|hCoV-19/Kazakhstan/38716/2020|EPI ISL 454575|B.1.3|Kazakhstan|2020-05-09	0.0005710736	Asia
Asia|hCoV-19/Saudi Arabia/KAUST-Madinah254/2020|EPI ISL 437738|B.1.246|Saudi Arabia|2020-03-30	Asia|hCoV-19/Kazakhstan/38716/2020|EPI ISL 454575|B.1.3|Kazakhstan|2020-05-09	0.0003358113	Asia
Asia|hCoV-19/Malaysia/3499/2020|EPI ISL 501205|B.6|Malaysia|2020-03-30	Asia|hCoV-19/Kazakhstan/38716/2020|EPI ISL 454575|B.1.3|Kazakhstan|2020-05-09	0.0006382659	Asia
Asia|hCoV-19/Malaysia/IMR WC9127/2020|EPI ISL 459956|B.6|Malaysia|2020-03-30	Asia|hCoV-19/Kazakhstan/38716/2020|EPI ISL 454575|B.1.3|Kazakhstan|2020-05-09	0.0006382659	Asia
Asia|hCoV-19/India/WB-IK5/2020|EPI ISL 508376|B.1.5|India|2020-03-31	Asia|hCoV-19/Kazakhstan/38716/2020|EPI ISL 454575|B.1.3|Kazakhstan|2020-05-09	0.0003358269	Asia
Asia|hCoV-19/Japan/PG-0355/2020|EPI ISL 480027|B.1.1|Japan|2020-03-31	Asia|hCoV-19/Kazakhstan/38716/2020|EPI ISL 454575|B.1.3|Kazakhstan|2020-05-09	0.0004702672	Asia
Asia|hCoV-19/India/TG-CCMB-J057/2020|EPI ISL 447563|B.6|India|2020-03-31	Asia|hCoV-19/Kazakhstan/38716/2020|EPI ISL 454575|B.1.3|Kazakhstan|2020-05-09	0.0007391802	Asia
Asia|hCoV-19/Singapore/933/2020|EPI ISL 538465|B.6|Singapore|2020-03-31	Asia|hCoV-19/Kazakhstan/38716/2020|EPI ISL 454575|B.1.3|Kazakhstan|2020-05-09	0.0006382659	Asia
Asia|hCoV-19/Israel/2089861/2020|EPI ISL 447361|B.1|Israel|2020-04-01	Asia|hCoV-19/Kazakhstan/38716/2020|EPI ISL 454575|B.1.3|Kazakhstan|2020-05-09	0.0002350536	Asia
Asia|hCoV-19/India/TG-CCMB-J283/2020|EPI ISL 450328|B.6|India|2020-04-01	Asia|hCoV-19/Kazakhstan/38716/2020|EPI ISL 454575|B.1.3|Kazakhstan|2020-05-09	0.0006382659	Asia
Asia|hCoV-19/Saudi Arabia/KAUST-MADINAH281/2020|EPI ISL 513125|B.1.246|Saudi Arabia|2020-04-01	Asia|hCoV-19/Kazakhstan/38716/2020|EPI ISL 454575|B.1.3|Kazakhstan|2020-05-09	0.0003694000	Asia
Asia|hCoV-19/India/TG-CCMB-J206/2020|EPI ISL 447569|B.6|India|2020-04-01	Asia|hCoV-19/Kazakhstan/38716/2020|EPI ISL 454575|B.1.3|Kazakhstan|2020-05-09	0.0007055667	Asia
Asia|hCoV-19/India/TG-CCMB-J222/2020|EPI ISL 450332|B.6|India|2020-04-01	Asia|hCoV-19/Kazakhstan/38716/2020|EPI ISL 454575|B.1.3|Kazakhstan|2020-05-09	0.0006382659	Asia
Asia|hCoV-19/India/TG-CCMB-J232/2020|EPI ISL 447576|B.6|India|2020-04-02	Asia|hCoV-19/Kazakhstan/38716/2020|EPI ISL 454575|B.1.3|Kazakhstan|2020-05-09	0.0008400817	Asia
Asia|hCoV-19/Japan/PG-0513/2020|EPI ISL 480171|B.1.1|Japan|2020-04-02	Asia|hCoV-19/Kazakhstan/38716/2020|EPI ISL 454575|B.1.3|Kazakhstan|2020-05-09	0.0004366476	Asia
Asia|hCoV-19/Taiwan/TSGH-23/2020|EPI ISL 436108|B.1|Taiwan|2020-04-02	Asia|hCoV-19/Kazakhstan/38716/2020|EPI ISL 454575|B.1.3|Kazakhstan|2020-05-09	0.0002350536	Asia
Asia|hCoV-19/India/TG-CCMB-J458/2020|EPI ISL 447575|B.6|India|2020-04-02	Asia|hCoV-19/Kazakhstan/38716/2020|EPI ISL 454575|B.1.3|Kazakhstan|2020-05-09	0.0007391802	Asia
Asia|hCoV-19/SaudiArabia/KAUST-JEDDAH756/2020|EPI ISL 512999|B.1.1|Saudi Arabia|2020-04-03	Asia|hCoV-19/Kazakhstan/38716/2020|EPI ISL 454575|B.1.3|Kazakhstan|2020-05-09	0.0004030511	Asia
Asia|hCoV-19/Hong Kong/VM20008964-2/2020|EPI ISL 539851|B.1.1|Hong Kong|2020-04-03	Asia|hCoV-19/Kazakhstan/38716/2020|EPI ISL 454575|B.1.3|Kazakhstan|2020-05-09	0.0004366476	Asia
Asia|hCoV-19/Saudi Arabia/KAIMRC64/2020|EPI ISL 507028|B.1.246|Saudi Arabia|2020-04-03	Asia|hCoV-19/Kazakhstan/38716/2020|EPI ISL 454575|B.1.3|Kazakhstan|2020-05-09	0.0003358113	Asia
Asia|hCoV-19/Israel/13077558/2020|EPI ISL 447432|B.1|Israel|2020-04-03	Asia|hCoV-19/Kazakhstan/38716/2020|EPI ISL 454575|B.1.3|Kazakhstan|2020-05-09	0.0003358269	Asia
Asia|hCoV-19/Israel/13077823/2020|EPI ISL 447424|B.1.3|Israel|2020-04-04	Asia|hCoV-19/Kazakhstan/38716/2020|EPI ISL 454575|B.1.3|Kazakhstan|2020-05-09	0.0002014738	Asia
Asia|hCoV-19/India/MH-CCMB-NIV1/2020|EPI ISL 450321|B.6|India|2020-04-04	Asia|hCoV-19/Kazakhstan/38716/2020|EPI ISL 454575|B.1.3|Kazakhstan|2020-05-09	0.0006718924	Asia
Asia|hCoV-19/India/OR-RMRC24/2020|EPI ISL 455775|B.1.246|India|2020-04-04	Asia|hCoV-19/Kazakhstan/38716/2020|EPI ISL 454575|B.1.3|Kazakhstan|2020-05-09	0.0003358113	Asia
Asia|hCoV-19/Israel/13077846/2020|EPI ISL 447422|B.1.3|Israel|2020-04-04	Asia|hCoV-19/Kazakhstan/38716/2020|EPI ISL 454575|B.1.3|Kazakhstan|2020-05-09	0.0002014797	Asia
Asia|hCoV-19/India/GJ-GBRC1s/2020|EPI ISL 426415|B.1|India|2020-04-05	Asia|hCoV-19/Kazakhstan/38716/2020|EPI ISL 454575|B.1.3|Kazakhstan|2020-05-09	0.0004702594	Asia
Asia|hCoV-19/United Arab Emirates/L920643384/2020|EPI ISL 520731|A|United Arab Emirates|2020-04-05	Asia|hCoV-19/Kazakhstan/38716/2020|EPI ISL 454575|B.1.3|Kazakhstan|2020-05-09	0.0006719011	Asia
Asia|hCoV-19/India/WB-IK8/2020|EPI ISL 511901|A|India|2020-04-05	Asia|hCoV-19/Kazakhstan/38716/2020|EPI ISL 454575|B.1.3|Kazakhstan|2020-05-09	0.0006382741	Asia
Asia|hCoV-19/SaudiArabia/KAUST-MADINAH519/2020|EPI ISL 513166|B.1.246|Saudi Arabia|2020-04-05	Asia|hCoV-19/Kazakhstan/38716/2020|EPI ISL 454575|B.1.3|Kazakhstan|2020-05-09	0.0003358113	Asia
Asia|hCoV-19/SaudiArabia/KAUST-JEDDAH927/2020|EPI ISL 513056|B.1.1|Saudi Arabia|2020-04-06	Asia|hCoV-19/Kazakhstan/38716/2020|EPI ISL 454575|B.1.3|Kazakhstan|2020-05-09	0.0004702672	Asia
Asia|hCoV-19/Singapore/947/2020|EPI ISL 538481|B.1|Singapore|2020-04-06	Asia|hCoV-19/Kazakhstan/38716/2020|EPI ISL 454575|B.1.3|Kazakhstan|2020-05-09	0.0002350536	Asia
Asia|hCoV-19/SaudiArabia/KAUST-JEDDAH916/2020|EPI ISL 513047|B.1.5|Saudi Arabia|2020-04-06	Asia|hCoV-19/Kazakhstan/38716/2020|EPI ISL 454575|B.1.3|Kazakhstan|2020-05-09	0.0003694341	Asia
Asia|hCoV-19/Saudi Arabia/KAUST-Makkah227/2020|EPI ISL 437723|B.1.36.6|Saudi Arabia|2020-04-06	Asia|hCoV-19/Kazakhstan/38716/2020|EPI ISL 454575|B.1.3|Kazakhstan|2020-05-09	0.0004029900	Asia
Asia|hCoV-19/Japan/PG-0507/2020|EPI ISL 480166|B.1.1|Japan|2020-04-07	Asia|hCoV-19/Kazakhstan/38716/2020|EPI ISL 454575|B.1.3|Kazakhstan|2020-05-09	0.0005038680	Asia
Asia|hCoV-19/United Arab Emirates/L920647430/2020|EPI ISL 520733|A|United Arab Emirates|2020-04-07	Asia|hCoV-19/Kazakhstan/38716/2020|EPI ISL 454575|B.1.3|Kazakhstan|2020-05-09	0.0006382930	Asia
Asia|hCoV-19/Singapore/951/2020|EPI ISL 538485|B.6|Singapore|2020-04-07	Asia|hCoV-19/Kazakhstan/38716/2020|EPI ISL 454575|B.1.3|Kazakhstan|2020-05-09	0.0006718726	Asia
Asia|hCoV-19/Hong Kong/HKU-200723-056/2020|EPI ISL 497823|B.1.1|Hong Kong|2020-04-07	Asia|hCoV-19/Kazakhstan/38716/2020|EPI ISL 454575|B.1.3|Kazakhstan|2020-05-09	0.0005038596	Asia
Asia|hCoV-19/Oman/12096/2020|EPI ISL 491147|B.1.1.27|Oman|2020-04-08	Asia|hCoV-19/Kazakhstan/38716/2020|EPI ISL 454575|B.1.3|Kazakhstan|2020-05-09	0.0005710906	Asia
Asia|hCoV-19/Bangladesh/CHRF-0009/2020|EPI ISL 468077|B.1.1.316|Bangladesh|2020-04-08	Asia|hCoV-19/Kazakhstan/38716/2020|EPI ISL 454575|B.1.3|Kazakhstan|2020-05-09	0.0004366678	Asia
Asia|hCoV-19/Vietnam/VNHN 4806/2020|EPI ISL 455711|B.1.1|Vietnam|2020-04-08	Asia|hCoV-19/Kazakhstan/38716/2020|EPI ISL 454575|B.1.3|Kazakhstan|2020-05-09	0.0004702672	Asia
Asia|hCoV-19/Jordan/SR-0335/2020|EPI ISL 450187|B.1.246|Jordan|2020-04-08	Asia|hCoV-19/Kazakhstan/38716/2020|EPI ISL 454575|B.1.3|Kazakhstan|2020-05-09	0.0003694000	Asia
Asia|hCoV-19/Vietnam/VNHN 4868/2020|EPI ISL 455710|B.1.1|Vietnam|2020-04-09	Asia|hCoV-19/Kazakhstan/38716/2020|EPI ISL 454575|B.1.3|Kazakhstan|2020-05-09	0.0004366476	Asia
Asia|hCoV-19/SaudiArabia/KAUST-JEDDAH493/2020|EPI ISL 512936|B.1.186|Saudi Arabia|2020-04-09	Asia|hCoV-19/Kazakhstan/38716/2020|EPI ISL 454575|B.1.3|Kazakhstan|2020-05-09	0.0003694171	Asia
Asia|hCoV-19/Israel/CVL-n-6744/2020|EPI ISL 474958|B.1.1|Israel|2020-04-09	Asia|hCoV-19/Kazakhstan/38716/2020|EPI ISL 454575|B.1.3|Kazakhstan|2020-05-09	0.0007392362	Asia
Asia|hCoV-19/Japan/Donner12/2020|EPI ISL 438956|B.1.1|Japan|2020-04-09	Asia|hCoV-19/Kazakhstan/38716/2020|EPI ISL 454575|B.1.3|Kazakhstan|2020-05-09	0.0004366476	Asia
Asia|hCoV-19/Malaysia/IMR WC13946/2020|EPI ISL 490047|B.6|Malaysia|2020-04-10	Asia|hCoV-19/Kazakhstan/38716/2020|EPI ISL 454575|B.1.3|Kazakhstan|2020-05-09	0.0007391337	Asia
Asia|hCoV-19/Vietnam/VNHN 4864/2020|EPI ISL 455708|B.1.1|Vietnam|2020-04-10	Asia|hCoV-19/Kazakhstan/38716/2020|EPI ISL 454575|B.1.3|Kazakhstan|2020-05-09	0.0004702455	Asia
Asia|hCoV-19/Israel/n14292/2020|EPI ISL 483712|B.1.3|Israel|2020-04-10	Asia|hCoV-19/Kazakhstan/38716/2020|EPI ISL 454575|B.1.3|Kazakhstan|2020-05-09	0.0001678886	Asia
Asia|hCoV-19/Malaysia/IMR WC12897/2020|EPI ISL 490015|B.1.178|Malaysia|2020-04-10	Asia|hCoV-19/Kazakhstan/38716/2020|EPI ISL 454575|B.1.3|Kazakhstan|2020-05-09	0.0005374453	Asia
Asia|hCoV-19/Oman/205028472/2020|EPI ISL 458119|B.1.1.27|Oman|2020-04-11	Asia|hCoV-19/Kazakhstan/38716/2020|EPI ISL 454575|B.1.3|Kazakhstan|2020-05-09	0.0005038829	Asia
Asia|hCoV-19/India/GJ-GBRC95a/2020|EPI ISL 450782|B.1.247|India|2020-04-11	Asia|hCoV-19/Kazakhstan/38716/2020|EPI ISL 454575|B.1.3|Kazakhstan|2020-05-09	0.0004030273	Asia
Asia|hCoV-19/South Korea/KCDC2202/2020|EPI ISL 506995|B.1|South Korea|2020-04-11	Asia|hCoV-19/Kazakhstan/38716/2020|EPI ISL 454575|B.1.3|Kazakhstan|2020-05-09	0.0003022380	Asia
Asia|hCoV-19/Israel/CVL-n-7422/2020|EPI ISL 475023|B.1|Israel|2020-04-11	Asia|hCoV-19/Kazakhstan/38716/2020|EPI ISL 454575|B.1.3|Kazakhstan|2020-05-09	0.0002350536	Asia
Asia|hCoV-19/Oman/16904/2020|EPI ISL 525423|B.1|Oman|2020-04-12	Asia|hCoV-19/Kazakhstan/38716/2020|EPI ISL 454575|B.1.3|Kazakhstan|2020-05-09	0.0004701881	Asia
Asia|hCoV-19/Oman/205028718/2020|EPI ISL 457702|B.1.1|Oman|2020-04-12	Asia|hCoV-19/Kazakhstan/38716/2020|EPI ISL 454575|B.1.3|Kazakhstan|2020-05-09	0.0004702672	Asia
Asia|hCoV-19/India/TG-CCMB-K272/2020|EPI ISL 458070|B.6|India|2020-04-12	Asia|hCoV-19/Kazakhstan/38716/2020|EPI ISL 454575|B.1.3|Kazakhstan|2020-05-09	0.0007391801	Asia
Asia|hCoV-19/Malaysia/8451/2020|EPI ISL 501222|B.1.98|Malaysia|2020-04-12	Asia|hCoV-19/Kazakhstan/38716/2020|EPI ISL 454575|B.1.3|Kazakhstan|2020-05-09	0.0004704785	Asia
Asia|hCoV-19/India/GJ-GBRC4/2020|EPI ISL 435051|B.1|India|2020-04-13	Asia|hCoV-19/Kazakhstan/38716/2020|EPI ISL 454575|B.1.3|Kazakhstan|2020-05-09	0.0003358424	Asia
Asia|hCoV-19/India/WB-IK9/2020|EPI ISL 508407|B.1.5|India|2020-04-13	Asia|hCoV-19/Kazakhstan/38716/2020|EPI ISL 454575|B.1.3|Kazakhstan|2020-05-09	0.0003022380	Asia
Asia|hCoV-19/South Korea/KCDC2209/2020|EPI ISL 510548|B.1|South Korea|2020-04-13	Asia|hCoV-19/Kazakhstan/38716/2020|EPI ISL 454575|B.1.3|Kazakhstan|2020-05-09	0.0003694109	Asia
Asia|hCoV-19/Oman/205028997/2020|EPI ISL 458120|B.1.1.27|Oman|2020-04-13	Asia|hCoV-19/Kazakhstan/38716/2020|EPI ISL 454575|B.1.3|Kazakhstan|2020-05-09	0.0006046965	Asia
Asia|hCoV-19/India/TG-CCMB-K499/2020|EPI ISL 447865|B.6|India|2020-04-14	Asia|hCoV-19/Kazakhstan/38716/2020|EPI ISL 454575|B.1.3|Kazakhstan|2020-05-09	0.0006719235	Asia
Asia|hCoV-19/Kazakhstan/16183/2020|EPI ISL 454576|A.2|Kazakhstan|2020-04-14	Asia|hCoV-19/Kazakhstan/38716/2020|EPI ISL 454575|B.1.3|Kazakhstan|2020-05-09	0.0006718725	Asia
Asia|hCoV-19/Japan/Donner21/2020|EPI ISL 438965|B.1.1|Japan|2020-04-14	Asia|hCoV-19/Kazakhstan/38716/2020|EPI ISL 454575|B.1.3|Kazakhstan|2020-05-09	0.0005038680	Asia
Asia|hCoV-19/Kazakhstan/16238/2020|EPI ISL 454498|A.2|Kazakhstan|2020-04-14	Asia|hCoV-19/Kazakhstan/38716/2020|EPI ISL 454575|B.1.3|Kazakhstan|2020-05-09	0.0007727006	Asia
Asia|hCoV-19/Israel/130710157/2020|EPI ISL 447465|B.1.1|Israel|2020-04-15	Asia|hCoV-19/Kazakhstan/38716/2020|EPI ISL 454575|B.1.3|Kazakhstan|2020-05-09	0.0006049074	Asia
Asia|hCoV-19/Israel/2113155/2020|EPI ISL 447349|B.1.3|Israel|2020-04-15	Asia|hCoV-19/Kazakhstan/38716/2020|EPI ISL 454575|B.1.3|Kazakhstan|2020-05-09	0.0002014704	Asia
Asia|hCoV-19/Israel/2113178/2020|EPI ISL 447345|B.1|Israel|2020-04-15	Asia|hCoV-19/Kazakhstan/38716/2020|EPI ISL 454575|B.1.3|Kazakhstan|2020-05-09	0.0003694171	Asia
Asia|hCoV-19/United Arab Emirates/L920667894/2020|EPI ISL 520736|B.1.1|United Arab Emirates|2020-04-15	Asia|hCoV-19/Kazakhstan/38716/2020|EPI ISL 454575|B.1.3|Kazakhstan|2020-05-09	0.0005038596	Asia
Asia|hCoV-19/Israel/CVL-n-8414/2020|EPI ISL 474983|B.1.3|Israel|2020-04-16	Asia|hCoV-19/Kazakhstan/38716/2020|EPI ISL 454575|B.1.3|Kazakhstan|2020-05-09	0.0002014764	Asia
Asia|hCoV-19/SaudiArabia/KAUST-JEDDAH504/2020|EPI ISL 512941|B.1.246|Saudi Arabia|2020-04-16	Asia|hCoV-19/Kazakhstan/38716/2020|EPI ISL 454575|B.1.3|Kazakhstan|2020-05-09	0.0003358113	Asia
Asia|hCoV-19/Israel/CVL-n-8411/2020|EPI ISL 475008|B.1.3|Israel|2020-04-16	Asia|hCoV-19/Kazakhstan/38716/2020|EPI ISL 454575|B.1.3|Kazakhstan|2020-05-09	0.0001343042	Asia
Asia|hCoV-19/India/TN-CCMB-C1-12/2020|EPI ISL 447584|B.6|India|2020-04-16	Asia|hCoV-19/Kazakhstan/38716/2020|EPI ISL 454575|B.1.3|Kazakhstan|2020-05-09	0.0006719037	Asia
Asia|hCoV-19/United Arab Emirates/L2004034664/2020|EPI ISL 520670|A|United Arab Emirates|2020-04-17	Asia|hCoV-19/Kazakhstan/38716/2020|EPI ISL 454575|B.1.3|Kazakhstan|2020-05-09	0.0006719010	Asia
Asia|hCoV-19/United Arab Emirates/L920066831/2020|EPI ISL 520717|B.1.1|United Arab Emirates|2020-04-17	Asia|hCoV-19/Kazakhstan/38716/2020|EPI ISL 454575|B.1.3|Kazakhstan|2020-05-09	0.0006383522	Asia
Asia|hCoV-19/United Arab Emirates/L2004034634/2020|EPI ISL 520669|B.1.1|United Arab Emirates|2020-04-17	Asia|hCoV-19/Kazakhstan/38716/2020|EPI ISL 454575|B.1.3|Kazakhstan|2020-05-09	0.0004030511	Asia
Asia|hCoV-19/Oman/24618/2020|EPI ISL 491129|B.1.1.27|Oman|2020-04-17	Asia|hCoV-19/Kazakhstan/38716/2020|EPI ISL 454575|B.1.3|Kazakhstan|2020-05-09	0.0005375110	Asia
Asia|hCoV-19/Oman/24647/2020|EPI ISL 491139|B.1.1|Oman|2020-04-18	Asia|hCoV-19/Kazakhstan/38716/2020|EPI ISL 454575|B.1.3|Kazakhstan|2020-05-09	0.0004366476	Asia
Asia|hCoV-19/SaudiArabia/KAUST-MAKKAH772/2020|EPI ISL 513242|B.1.247|Saudi Arabia|2020-04-18	Asia|hCoV-19/Kazakhstan/38716/2020|EPI ISL 454575|B.1.3|Kazakhstan|2020-05-09	0.0004701742	Asia
Asia|hCoV-19/United Arab Emirates/L2004034680/2020|EPI ISL 520671|B.1.5|United Arab Emirates|2020-04-18	Asia|hCoV-19/Kazakhstan/38716/2020|EPI ISL 454575|B.1.3|Kazakhstan|2020-05-09	0.0003022380	Asia
Asia|hCoV-19/SaudiArabia/KAUST-MAKKAH771/2020|EPI ISL 513241|B.1.247|Saudi Arabia|2020-04-18	Asia|hCoV-19/Kazakhstan/38716/2020|EPI ISL 454575|B.1.3|Kazakhstan|2020-05-09	0.0004701742	Asia
Asia|hCoV-19/Israel/CVL-n-9331/2020|EPI ISL 474970|B.1.3|Israel|2020-04-19	Asia|hCoV-19/Kazakhstan/38716/2020|EPI ISL 454575|B.1.3|Kazakhstan|2020-05-09	0.0001343042	Asia
Asia|hCoV-19/Taiwan/CGMH-CGU-26/2020|EPI ISL 452178|B.6|Taiwan|2020-04-19	Asia|hCoV-19/Kazakhstan/38716/2020|EPI ISL 454575|B.1.3|Kazakhstan|2020-05-09	0.0007727235	Asia
Asia|hCoV-19/India/WB-S17/2020|EPI ISL 455647|B.1|India|2020-04-19	Asia|hCoV-19/Kazakhstan/38716/2020|EPI ISL 454575|B.1.3|Kazakhstan|2020-05-09	0.0003358424	Asia
Asia|hCoV-19/India/MH-BJMC-1697/2020|EPI ISL 496521|B.6|India|2020-04-19	Asia|hCoV-19/Kazakhstan/38716/2020|EPI ISL 454575|B.1.3|Kazakhstan|2020-05-09	0.0008064352	Asia
Asia|hCoV-19/SaudiArabia/KAUST-MADINAH446/2020|EPI ISL 513159|B.1.160|Saudi Arabia|2020-04-20	Asia|hCoV-19/Kazakhstan/38716/2020|EPI ISL 454575|B.1.3|Kazakhstan|2020-05-09	0.0004030087	Asia
Asia|hCoV-19/Kazakhstan/21399/2020|EPI ISL 454502|B.1.246|Kazakhstan|2020-04-20	Asia|hCoV-19/Kazakhstan/38716/2020|EPI ISL 454575|B.1.3|Kazakhstan|2020-05-09	0.0003358113	Asia
Asia|hCoV-19/Israel/130711082/2020|EPI ISL 447456|B.1|Israel|2020-04-20	Asia|hCoV-19/Kazakhstan/38716/2020|EPI ISL 454575|B.1.3|Kazakhstan|2020-05-09	0.0003358269	Asia
Asia|hCoV-19/SaudiArabia/KAUST-MADINAH444/2020|EPI ISL 513158|B.1.160|Saudi Arabia|2020-04-20	Asia|hCoV-19/Kazakhstan/38716/2020|EPI ISL 454575|B.1.3|Kazakhstan|2020-05-09	0.0004702099	Asia
Asia|hCoV-19/SaudiArabia/KAUST-MAKKAH290/2020|EPI ISL 513214|B.1.247|Saudi Arabia|2020-04-21	Asia|hCoV-19/Kazakhstan/38716/2020|EPI ISL 454575|B.1.3|Kazakhstan|2020-05-09	0.0004701742	Asia
Asia|hCoV-19/Kazakhstan/NCB-5/2020|EPI ISL 435048|A.2|Kazakhstan|2020-04-21	Asia|hCoV-19/Kazakhstan/38716/2020|EPI ISL 454575|B.1.3|Kazakhstan|2020-05-09	0.0007055014	Asia
Asia|hCoV-19/Israel/CVL-n-10261/2020|EPI ISL 474991|B.1|Israel|2020-04-21	Asia|hCoV-19/Kazakhstan/38716/2020|EPI ISL 454575|B.1.3|Kazakhstan|2020-05-09	0.0004030273	Asia
Asia|hCoV-19/SaudiArabia/KAUST-JEDDAH546/2020|EPI ISL 512956|B.1.1|Saudi Arabia|2020-04-21	Asia|hCoV-19/Kazakhstan/38716/2020|EPI ISL 454575|B.1.3|Kazakhstan|2020-05-09	0.0004030325	Asia
Asia|hCoV-19/Oman/C-2673/2020|EPI ISL 491162|B.1.1|Oman|2020-04-22	Asia|hCoV-19/Kazakhstan/38716/2020|EPI ISL 454575|B.1.3|Kazakhstan|2020-05-09	0.0004366476	Asia
Asia|hCoV-19/Oman/C-3067/2020|EPI ISL 491171|B.1.1.27|Oman|2020-04-22	Asia|hCoV-19/Kazakhstan/38716/2020|EPI ISL 454575|B.1.3|Kazakhstan|2020-05-09	0.0006047574	Asia
Asia|hCoV-19/SaudiArabia/KAUST-JEDDAH566/2020|EPI ISL 512963|B.1.246|Saudi Arabia|2020-04-22	Asia|hCoV-19/Kazakhstan/38716/2020|EPI ISL 454575|B.1.3|Kazakhstan|2020-05-09	0.0003358113	Asia
Asia|hCoV-19/India/GJ-GBRC8/2020|EPI ISL 435055|B.1.36|India|2020-04-22	Asia|hCoV-19/Kazakhstan/38716/2020|EPI ISL 454575|B.1.3|Kazakhstan|2020-05-09	0.0004701881	Asia
Asia|hCoV-19/SaudiArabia/KAUST-JEDDAH535/2020|EPI ISL 512949|B.1.247|Saudi Arabia|2020-04-23	Asia|hCoV-19/Kazakhstan/38716/2020|EPI ISL 454575|B.1.3|Kazakhstan|2020-05-09	0.0004029900	Asia
Asia|hCoV-19/SaudiArabia/KAUST-MADINAH368/2020|EPI ISL 513142|B.1.261|Saudi Arabia|2020-04-23	Asia|hCoV-19/Kazakhstan/38716/2020|EPI ISL 454575|B.1.3|Kazakhstan|2020-05-09	0.0003694109	Asia
Asia|hCoV-19/SaudiArabia/KAUST-JEDDAH538/2020|EPI ISL 512951|B.1.5|Saudi Arabia|2020-04-23	Asia|hCoV-19/Kazakhstan/38716/2020|EPI ISL 454575|B.1.3|Kazakhstan|2020-05-09	0.0003022380	Asia
Asia|hCoV-19/SaudiArabia/KAUST-JEDDAH529/2020|EPI ISL 512946|B.1.1|Saudi Arabia|2020-04-23	Asia|hCoV-19/Kazakhstan/38716/2020|EPI ISL 454575|B.1.3|Kazakhstan|2020-05-09	0.0004030511	Asia
Asia|hCoV-19/United Arab Emirates/H8/2020|EPI ISL 528720|B.1|United Arab Emirates|2020-04-24	Asia|hCoV-19/Kazakhstan/38716/2020|EPI ISL 454575|B.1.3|Kazakhstan|2020-05-09	0.0004702672	Asia
Asia|hCoV-19/Japan/NGS-CD-235/2020|EPI ISL 481259|B.1.1.296|Japan|2020-04-24	Asia|hCoV-19/Kazakhstan/38716/2020|EPI ISL 454575|B.1.3|Kazakhstan|2020-05-09	0.0005375109	Asia
Asia|hCoV-19/Oman/RESP-20-B-2937/2020|EPI ISL 518848|B.6|Oman|2020-04-24	Asia|hCoV-19/Kazakhstan/38716/2020|EPI ISL 454575|B.1.3|Kazakhstan|2020-05-09	0.0007734187	Asia
Asia|hCoV-19/SaudiArabia/KAUST-MADINAH378/2020|EPI ISL 513143|B.1.247|Saudi Arabia|2020-04-24	Asia|hCoV-19/Kazakhstan/38716/2020|EPI ISL 454575|B.1.3|Kazakhstan|2020-05-09	0.0004702177	Asia
Asia|hCoV-19/Israel/CVL-n-11594/2020|EPI ISL 475017|B.1.1|Israel|2020-04-25	Asia|hCoV-19/Kazakhstan/38716/2020|EPI ISL 454575|B.1.3|Kazakhstan|2020-05-09	0.0004030511	Asia
Asia|hCoV-19/India/WB-IK22/2020|EPI ISL 508352|B.6|India|2020-04-25	Asia|hCoV-19/Kazakhstan/38716/2020|EPI ISL 454575|B.1.3|Kazakhstan|2020-05-09	0.0006718924	Asia
Asia|hCoV-19/India/KA-nimh-5297/2020|EPI ISL 486398|B.6|India|2020-04-25	Asia|hCoV-19/Kazakhstan/38716/2020|EPI ISL 454575|B.1.3|Kazakhstan|2020-05-09	0.0009074361	Asia
Asia|hCoV-19/India/WB-IK20/2020|EPI ISL 508350|B.1.5|India|2020-04-25	Asia|hCoV-19/Kazakhstan/38716/2020|EPI ISL 454575|B.1.3|Kazakhstan|2020-05-09	0.0003694341	Asia
Asia|hCoV-19/Oman/C-6069/2020|EPI ISL 491146|B.1.1.27|Oman|2020-04-26	Asia|hCoV-19/Kazakhstan/38716/2020|EPI ISL 454575|B.1.3|Kazakhstan|2020-05-09	0.0006383628	Asia
Asia|hCoV-19/India/GJ-GBRC92/2020|EPI ISL 447554|B.1.5|India|2020-04-26	Asia|hCoV-19/Kazakhstan/38716/2020|EPI ISL 454575|B.1.3|Kazakhstan|2020-05-09	0.0003022380	Asia
Asia|hCoV-19/India/GJ-GBRC17b/2020|EPI ISL 437446|B.1.36|India|2020-04-26	Asia|hCoV-19/Kazakhstan/38716/2020|EPI ISL 454575|B.1.3|Kazakhstan|2020-05-09	0.0005374384	Asia
Asia|hCoV-19/India/GJ-GBRC17a/2020|EPI ISL 437445|B.1.36|India|2020-04-26	Asia|hCoV-19/Kazakhstan/38716/2020|EPI ISL 454575|B.1.3|Kazakhstan|2020-05-09	0.0005710664	Asia
Asia|hCoV-19/Oman/RESP-20-B-3563/2020|EPI ISL 518853|B.1.1.27|Oman|2020-04-27	Asia|hCoV-19/Kazakhstan/38716/2020|EPI ISL 454575|B.1.3|Kazakhstan|2020-05-09	0.0005710906	Asia
Asia|hCoV-19/India/MH-MW5/2020|EPI ISL 508439|B.6|India|2020-04-27	Asia|hCoV-19/Kazakhstan/38716/2020|EPI ISL 454575|B.1.3|Kazakhstan|2020-05-09	0.0006382659	Asia
Asia|hCoV-19/Oman/RESP-20-B-3564/2020|EPI ISL 518854|B.1.1.27|Oman|2020-04-27	Asia|hCoV-19/Kazakhstan/38716/2020|EPI ISL 454575|B.1.3|Kazakhstan|2020-05-09	0.0006047245	Asia
Asia|hCoV-19/India/WB-IK27/2020|EPI ISL 508357|B.1.5|India|2020-04-27	Asia|hCoV-19/Kazakhstan/38716/2020|EPI ISL 454575|B.1.3|Kazakhstan|2020-05-09	0.0004366549	Asia
Asia|hCoV-19/Oman/C-9263/2020|EPI ISL 491133|B.1.1.27|Oman|2020-04-28	Asia|hCoV-19/Kazakhstan/38716/2020|EPI ISL 454575|B.1.3|Kazakhstan|2020-05-09	0.0005038829	Asia
Asia|hCoV-19/United Arab Emirates/L46302981/2020|EPI ISL 520716|B.4|United Arab Emirates|2020-04-28	Asia|hCoV-19/Kazakhstan/38716/2020|EPI ISL 454575|B.1.3|Kazakhstan|2020-05-09	0.0008400398	Asia
Asia|hCoV-19/United Arab Emirates/12B/2020|EPI ISL 528686|B.1.1|United Arab Emirates|2020-04-28	Asia|hCoV-19/Kazakhstan/38716/2020|EPI ISL 454575|B.1.3|Kazakhstan|2020-05-09	0.0004366678	Asia
Asia|hCoV-19/United Arab Emirates/16B/2020|EPI ISL 528690|B.1.1|United Arab Emirates|2020-04-28	Asia|hCoV-19/Kazakhstan/38716/2020|EPI ISL 454575|B.1.3|Kazakhstan|2020-05-09	0.0006383226	Asia
Asia|hCoV-19/India/TN-CCMB-C13/2020|EPI ISL 458035|B.6|India|2020-04-29	Asia|hCoV-19/Kazakhstan/38716/2020|EPI ISL 454575|B.1.3|Kazakhstan|2020-05-09	0.0007391802	Asia
Asia|hCoV-19/India/GJ-GBRC30/2020|EPI ISL 444461|B.1.36|India|2020-04-29	Asia|hCoV-19/Kazakhstan/38716/2020|EPI ISL 454575|B.1.3|Kazakhstan|2020-05-09	0.0004365814	Asia
Asia|hCoV-19/India/TN-CCMB-C20/2020|EPI ISL 471583|B.1.246|India|2020-04-29	Asia|hCoV-19/Kazakhstan/38716/2020|EPI ISL 454575|B.1.3|Kazakhstan|2020-05-09	0.0003694171	Asia
Asia|hCoV-19/India/GJ-GBRC75/2020|EPI ISL 447053|B.1.247|India|2020-04-29	Asia|hCoV-19/Kazakhstan/38716/2020|EPI ISL 454575|B.1.3|Kazakhstan|2020-05-09	0.0004702395	Asia
Asia|hCoV-19/India/GJ-GBRC36/2020|EPI ISL 444467|B.1.246|India|2020-04-29	Asia|hCoV-19/Kazakhstan/38716/2020|EPI ISL 454575|B.1.3|Kazakhstan|2020-05-09	0.0004366218	Asia
Asia|hCoV-19/India/GJ-GBRC29/2020|EPI ISL 444460|B.1|India|2020-04-30	Asia|hCoV-19/Kazakhstan/38716/2020|EPI ISL 454575|B.1.3|Kazakhstan|2020-05-09	0.0003358368	Asia
Asia|hCoV-19/India/RJ-S25/2020|EPI ISL 455655|B.1.5|India|2020-04-30	Asia|hCoV-19/Kazakhstan/38716/2020|EPI ISL 454575|B.1.3|Kazakhstan|2020-05-09	0.0004030087	Asia
Asia|hCoV-19/India/WB-S29/2020|EPI ISL 455658|A|India|2020-04-30	Asia|hCoV-19/Kazakhstan/38716/2020|EPI ISL 454575|B.1.3|Kazakhstan|2020-05-09	0.0007728180	Asia
Asia|hCoV-19/SaudiArabia/KAUST-MADINAH655/2020|EPI ISL 513175|B.1.246|Saudi Arabia|2020-04-30	Asia|hCoV-19/Kazakhstan/38716/2020|EPI ISL 454575|B.1.3|Kazakhstan|2020-05-09	0.0003694171	Asia
Asia|hCoV-19/Saudi Arabia/KAUST-JEDDAH576/2020|EPI ISL 512969|B.1.1|Saudi Arabia|2020-04-30	Asia|hCoV-19/Kazakhstan/38716/2020|EPI ISL 454575|B.1.3|Kazakhstan|2020-05-09	0.0004366275	Asia
Asia|hCoV-19/India/WB-IK32/2020|EPI ISL 508362|B.1|India|2020-05-01	Asia|hCoV-19/Kazakhstan/38716/2020|EPI ISL 454575|B.1.3|Kazakhstan|2020-05-09	0.0003694171	Asia
Asia|hCoV-19/India/WB-IK35/2020|EPI ISL 508364|B.1|India|2020-05-01	Asia|hCoV-19/Kazakhstan/38716/2020|EPI ISL 454575|B.1.3|Kazakhstan|2020-05-09	0.0004367740	Asia
Asia|hCoV-19/Oman/C-11911/2020|EPI ISL 491170|B.1.1|Oman|2020-05-01	Asia|hCoV-19/Kazakhstan/38716/2020|EPI ISL 454575|B.1.3|Kazakhstan|2020-05-09	0.0005038913	Asia
Asia|hCoV-19/Japan/Donner29/2020|EPI ISL 469287|B.1.1|Japan|2020-05-01	Asia|hCoV-19/Kazakhstan/38716/2020|EPI ISL 454575|B.1.3|Kazakhstan|2020-05-09	0.0005710737	Asia
Asia|hCoV-19/United Arab Emirates/L920716500/2020|EPI ISL 520742|B.4|United Arab Emirates|2020-05-02	Asia|hCoV-19/Kazakhstan/38716/2020|EPI ISL 454575|B.1.3|Kazakhstan|2020-05-09	0.0008737141	Asia
Asia|hCoV-19/India/GJ-GBRC51/2020|EPI ISL 444482|B.1.247|India|2020-05-02	Asia|hCoV-19/Kazakhstan/38716/2020|EPI ISL 454575|B.1.3|Kazakhstan|2020-05-09	0.0003694000	Asia
Asia|hCoV-19/India/GJ-GBRC124/2020|EPI ISL 455021|B.1.160|India|2020-05-02	Asia|hCoV-19/Kazakhstan/38716/2020|EPI ISL 454575|B.1.3|Kazakhstan|2020-05-09	0.0003694000	Asia
Asia|hCoV-19/India/GJ-GBRC122/2020|EPI ISL 455019|B.1.5|India|2020-05-02	Asia|hCoV-19/Kazakhstan/38716/2020|EPI ISL 454575|B.1.3|Kazakhstan|2020-05-09	0.0003358269	Asia
Asia|hCoV-19/India/WB-S56/2020|EPI ISL 455675|B.1.5|India|2020-05-03	Asia|hCoV-19/Kazakhstan/38716/2020|EPI ISL 454575|B.1.3|Kazakhstan|2020-05-09	0.0004366549	Asia
Asia|hCoV-19/India/KA-nimh-10559/2020|EPI ISL 486400|B.4|India|2020-05-03	Asia|hCoV-19/Kazakhstan/38716/2020|EPI ISL 454575|B.1.3|Kazakhstan|2020-05-09	0.0008737254	Asia
Asia|hCoV-19/India/GJ-GBRC68/2020|EPI ISL 447045|B.1.36|India|2020-05-03	Asia|hCoV-19/Kazakhstan/38716/2020|EPI ISL 454575|B.1.3|Kazakhstan|2020-05-09	0.0005037832	Asia
Asia|hCoV-19/India/GJ-GBRC88b/2020|EPI ISL 447550|B.1|India|2020-05-03	Asia|hCoV-19/Kazakhstan/38716/2020|EPI ISL 454575|B.1.3|Kazakhstan|2020-05-09	0.0003694280	Asia
Asia|hCoV-19/Kazakhstan/33496/2020|EPI ISL 454585|B.1.3|Kazakhstan|2020-05-04	Asia|hCoV-19/Kazakhstan/38716/2020|EPI ISL 454575|B.1.3|Kazakhstan|2020-05-09	0.0000335730	Asia
Asia|hCoV-19/India/WB-IK48/2020|EPI ISL 508375|B.1|India|2020-05-04	Asia|hCoV-19/Kazakhstan/38716/2020|EPI ISL 454575|B.1.3|Kazakhstan|2020-05-09	0.0003694171	Asia
Asia|hCoV-19/India/WB-IK44/2020|EPI ISL 508371|B.1|India|2020-05-04	Asia|hCoV-19/Kazakhstan/38716/2020|EPI ISL 454575|B.1.3|Kazakhstan|2020-05-09	0.0003694171	Asia
Asia|hCoV-19/Saudi Arabia/KAUST-JEDDAH723/2020|EPI ISL 512992|B.1.246|Saudi Arabia|2020-05-04	Asia|hCoV-19/Kazakhstan/38716/2020|EPI ISL 454575|B.1.3|Kazakhstan|2020-05-09	0.0003358113	Asia
Asia|hCoV-19/India/GJ-GBRC81a/2020|EPI ISL 447540|B.1.247|India|2020-05-05	Asia|hCoV-19/Kazakhstan/38716/2020|EPI ISL 454575|B.1.3|Kazakhstan|2020-05-09	0.0004030087	Asia
Asia|hCoV-19/India/GJ-GBRC76/2020|EPI ISL 447534|B.1.247|India|2020-05-05	Asia|hCoV-19/Kazakhstan/38716/2020|EPI ISL 454575|B.1.3|Kazakhstan|2020-05-09	0.0004366016	Asia
Asia|hCoV-19/India/GJ-GBRC77/2020|EPI ISL 447535|B.1.247|India|2020-05-05	Asia|hCoV-19/Kazakhstan/38716/2020|EPI ISL 454575|B.1.3|Kazakhstan|2020-05-09	0.0004366218	Asia
Asia|hCoV-19/United Arab Emirates/13/2020|EPI ISL 528687|B.1.1|United Arab Emirates|2020-05-05	Asia|hCoV-19/Kazakhstan/38716/2020|EPI ISL 454575|B.1.3|Kazakhstan|2020-05-09	0.0004702672	Asia
Asia|hCoV-19/SaudiArabia/KAUST-MADINAH605/2020|EPI ISL 513170|B.1.186|Saudi Arabia|2020-05-06	Asia|hCoV-19/Kazakhstan/38716/2020|EPI ISL 454575|B.1.3|Kazakhstan|2020-05-09	0.0003694000	Asia
Asia|hCoV-19/India/TN-CCMB-C21/2020|EPI ISL 471584|B|India|2020-05-06	Asia|hCoV-19/Kazakhstan/38716/2020|EPI ISL 454575|B.1.3|Kazakhstan|2020-05-09	0.0005374453	Asia
Asia|hCoV-19/India/TN-CCMB-C19/2020|EPI ISL 458040|B.1.1|India|2020-05-06	Asia|hCoV-19/Kazakhstan/38716/2020|EPI ISL 454575|B.1.3|Kazakhstan|2020-05-09	0.0005375109	Asia
Asia|hCoV-19/India/HR-TF38/2020|EPI ISL 508504|B.1.1.216|India|2020-05-06	Asia|hCoV-19/Kazakhstan/38716/2020|EPI ISL 454575|B.1.3|Kazakhstan|2020-05-09	0.0005038680	Asia
Asia|hCoV-19/Oman/C-15758/2020|EPI ISL 491141|B.1.1.27|Oman|2020-05-07	Asia|hCoV-19/Kazakhstan/38716/2020|EPI ISL 454575|B.1.3|Kazakhstan|2020-05-09	0.0005710906	Asia
Asia|hCoV-19/Japan/Donner34/2020|EPI ISL 469292|B.1.1|Japan|2020-05-07	Asia|hCoV-19/Kazakhstan/38716/2020|EPI ISL 454575|B.1.3|Kazakhstan|2020-05-09	0.0005711001	Asia
Asia|hCoV-19/Bangladesh/BCSIR-NILMRC-053/2020|EPI ISL 465163|B.1.1.316|Bangladesh|2020-05-07	Asia|hCoV-19/Kazakhstan/38716/2020|EPI ISL 454575|B.1.3|Kazakhstan|2020-05-09	0.0005038913	Asia
Asia|hCoV-19/Japan/Donner33/2020|EPI ISL 469291|B.1.1|Japan|2020-05-07	Asia|hCoV-19/Kazakhstan/38716/2020|EPI ISL 454575|B.1.3|Kazakhstan|2020-05-09	0.0005038680	Asia
Asia|hCoV-19/Oman/205034466/2020|EPI ISL 457705|B.1.1.27|Oman|2020-05-08	Asia|hCoV-19/Kazakhstan/38716/2020|EPI ISL 454575|B.1.3|Kazakhstan|2020-05-09	0.0005038745	Asia
Asia|hCoV-19/India/MH-NCCS-NR570/2020|EPI ISL 496587|B.1|India|2020-05-08	Asia|hCoV-19/Kazakhstan/38716/2020|EPI ISL 454575|B.1.3|Kazakhstan|2020-05-09	0.0003694171	Asia
Asia|hCoV-19/Bangladesh/BARJ-CVASU-CTG-506/2020|EPI ISL 450342|A|Bangladesh|2020-05-08	Asia|hCoV-19/Kazakhstan/38716/2020|EPI ISL 454575|B.1.3|Kazakhstan|2020-05-09	0.0008064082	Asia
Asia|hCoV-19/SaudiArabia/KAUST-MADINAH688/2020|EPI ISL 513178|A|Saudi Arabia|2020-05-08	Asia|hCoV-19/Kazakhstan/38716/2020|EPI ISL 454575|B.1.3|Kazakhstan|2020-05-09	0.0005711001	Asia
Asia|hCoV-19/Wuhan/IVDC-HB-04/2020|EPI ISL 402120|B|China|2020-01-01	Asia|hCoV-19/Oman/C-16516/2020|EPI ISL 491153|B.1.1|Oman|2020-05-09	0.0004702751	Asia
Asia|hCoV-19/Wuhan/IPBCAMS-WH-05/2020|EPI ISL 403928|B|China|2020-01-01	Asia|hCoV-19/Oman/C-16516/2020|EPI ISL 491153|B.1.1|Oman|2020-05-09	0.0004366953	Asia
Asia|hCoV-19/Wuhan/WH03/2020|EPI ISL 406800|B|China|2020-01-01	Asia|hCoV-19/Oman/C-16516/2020|EPI ISL 491153|B.1.1|Oman|2020-05-09	0.0004030765	Asia
Asia|hCoV-19/Wuhan/WHU01/2020|EPI ISL 406716|B|China|2020-01-02	Asia|hCoV-19/Oman/C-16516/2020|EPI ISL 491153|B.1.1|Oman|2020-05-09	0.0004030765	Asia
Asia|hCoV-19/Beijing/Beijing-01/2020|EPI ISL 514752|B|China|2020-01-03	Asia|hCoV-19/Oman/C-16516/2020|EPI ISL 491153|B.1.1|Oman|2020-05-09	0.0004366751	Asia
Asia|hCoV-19/Thailand/NIH-15/2020|EPI ISL 434692|B|Thailand|2020-01-05	Asia|hCoV-19/Oman/C-16516/2020|EPI ISL 491153|B.1.1|Oman|2020-05-09	0.0004034017	Asia
Asia|hCoV-19/Wuhan/WH04/2020|EPI ISL 406801|A|China|2020-01-05	Asia|hCoV-19/Oman/C-16516/2020|EPI ISL 491153|B.1.1|Oman|2020-05-09	0.0004702751	Asia
Asia|hCoV-19/Thailand/61/2020|EPI ISL 403962|B|Thailand|2020-01-08	Asia|hCoV-19/Oman/C-16516/2020|EPI ISL 491153|B.1.1|Oman|2020-05-09	0.0004030765	Asia
Asia|hCoV-19/Jingzhou/HBCDC-HB-01/2020|EPI ISL 412459|B|China|2020-01-08	Asia|hCoV-19/Oman/C-16516/2020|EPI ISL 491153|B.1.1|Oman|2020-05-09	0.0005711001	Asia
Asia|hCoV-19/Beijing/WH-09/2020|EPI ISL 411957|B|China|2020-01-08	Asia|hCoV-19/Oman/C-16516/2020|EPI ISL 491153|B.1.1|Oman|2020-05-09	0.0004366751	Asia
Asia|hCoV-19/Shenzhen/HKU-SZ-002/2020|EPI ISL 406030|A|China|2020-01-10	Asia|hCoV-19/Oman/C-16516/2020|EPI ISL 491153|B.1.1|Oman|2020-05-09	0.0005038764	Asia
Asia|hCoV-19/Wuhan/OS52/2020|EPI ISL 450500|B|China|2020-01-10	Asia|hCoV-19/Oman/C-16516/2020|EPI ISL 491153|B.1.1|Oman|2020-05-09	0.0005374950	Asia
Asia|hCoV-19/Shenzhen/HKU-SZ-005/2020|EPI ISL 405839|A|China|2020-01-11	Asia|hCoV-19/Oman/C-16516/2020|EPI ISL 491153|B.1.1|Oman|2020-05-09	0.0005710832	Asia
Asia|hCoV-19/Jiangxi/IVDC-JX-002/2020|EPI ISL 408486|B|China|2020-01-11	Asia|hCoV-19/Oman/C-16516/2020|EPI ISL 491153|B.1.1|Oman|2020-05-09	0.0004366880	Asia
Asia|hCoV-19/Shenzhen/SZTH-002/2020|EPI ISL 406593|A|China|2020-01-13	Asia|hCoV-19/Oman/C-16516/2020|EPI ISL 491153|B.1.1|Oman|2020-05-09	0.0005038764	Asia
Asia|hCoV-19/Thailand/74/2020|EPI ISL 403963|B|Thailand|2020-01-13	Asia|hCoV-19/Oman/C-16516/2020|EPI ISL 491153|B.1.1|Oman|2020-05-09	0.0004030765	Asia
Asia|hCoV-19/Nepal/61/2020|EPI ISL 410301|B|Nepal|2020-01-13	Asia|hCoV-19/Oman/C-16516/2020|EPI ISL 491153|B.1.1|Oman|2020-05-09	0.0004368219	Asia
Asia|hCoV-19/Guangdong/20SF012/2020|EPI ISL 403932|A|China|2020-01-14	Asia|hCoV-19/Oman/C-16516/2020|EPI ISL 491153|B.1.1|Oman|2020-05-09	0.0005038764	Asia
Asia|hCoV-19/Guangdong/20SF013/2020|EPI ISL 403933|A|China|2020-01-15	Asia|hCoV-19/Oman/C-16516/2020|EPI ISL 491153|B.1.1|Oman|2020-05-09	0.0005038764	Asia
Asia|hCoV-19/Guangdong/20SF014/2020|EPI ISL 403934|B|China|2020-01-15	Asia|hCoV-19/Oman/C-16516/2020|EPI ISL 491153|B.1.1|Oman|2020-05-09	0.0004366751	Asia
Asia|hCoV-19/Sichuan/IVDC-SC-001/2020|EPI ISL 408484|A|China|2020-01-15	Asia|hCoV-19/Oman/C-16516/2020|EPI ISL 491153|B.1.1|Oman|2020-05-09	0.0006047446	Asia
Asia|hCoV-19/Thailand/Nonthaburi 68/2020|EPI ISL 447910|B|Thailand|2020-01-15	Asia|hCoV-19/Oman/C-16516/2020|EPI ISL 491153|B.1.1|Oman|2020-05-09	0.0004030765	Asia
Asia|hCoV-19/Shenzhen/SZTH-003/2020|EPI ISL 406594|B|China|2020-01-16	Asia|hCoV-19/Oman/C-16516/2020|EPI ISL 491153|B.1.1|Oman|2020-05-09	0.0004702751	Asia
Asia|hCoV-19/Zhejiang/WZ-01/2020|EPI ISL 404227|B|China|2020-01-16	Asia|hCoV-19/Oman/C-16516/2020|EPI ISL 491153|B.1.1|Oman|2020-05-09	0.0004366751	Asia
Asia|hCoV-19/Shenzhen/SZTH-004/2020|EPI ISL 406595|B|China|2020-01-16	Asia|hCoV-19/Oman/C-16516/2020|EPI ISL 491153|B.1.1|Oman|2020-05-09	0.0007056411	Asia
Asia|hCoV-19/Thailand/NIH-59/2020|EPI ISL 434693|B|Thailand|2020-01-16	Asia|hCoV-19/Oman/C-16516/2020|EPI ISL 491153|B.1.1|Oman|2020-05-09	0.0004031036	Asia
Asia|hCoV-19/Hunan/HN-CIDC-P2/2020|EPI ISL 539333|B|China|2020-01-17	Asia|hCoV-19/Oman/C-16516/2020|EPI ISL 491153|B.1.1|Oman|2020-05-09	0.0004366953	Asia
Asia|hCoV-19/Guangdong/20SF028/2020|EPI ISL 403936|B|China|2020-01-17	Asia|hCoV-19/Oman/C-16516/2020|EPI ISL 491153|B.1.1|Oman|2020-05-09	0.0004366751	Asia
Asia|hCoV-19/Yunnan/IVDC-YN-003/2020|EPI ISL 408480|A|China|2020-01-17	Asia|hCoV-19/Oman/C-16516/2020|EPI ISL 491153|B.1.1|Oman|2020-05-09	0.0005038997	Asia
Asia|hCoV-19/Zhejiang/WZ-02/2020|EPI ISL 404228|B|China|2020-01-17	Asia|hCoV-19/Oman/C-16516/2020|EPI ISL 491153|B.1.1|Oman|2020-05-09	0.0004030765	Asia
Asia|hCoV-19/Wuhan/HBCDC-HB-02/2020|EPI ISL 412978|B|China|2020-01-17	Asia|hCoV-19/Oman/C-16516/2020|EPI ISL 491153|B.1.1|Oman|2020-05-09	0.0005375040	Asia
Asia|hCoV-19/Guangdong/20SF040/2020|EPI ISL 403937|B|China|2020-01-18	Asia|hCoV-19/Oman/C-16516/2020|EPI ISL 491153|B.1.1|Oman|2020-05-09	0.0004366751	Asia
Asia|hCoV-19/Wuhan/HBCDC-HB-03/2020|EPI ISL 412979|A|China|2020-01-18	Asia|hCoV-19/Oman/C-16516/2020|EPI ISL 491153|B.1.1|Oman|2020-05-09	0.0004702751	Asia
Asia|hCoV-19/Chongqing/IVDC-CQ-001/2020|EPI ISL 408481|B|China|2020-01-18	Asia|hCoV-19/Oman/C-16516/2020|EPI ISL 491153|B.1.1|Oman|2020-05-09	0.0004366953	Asia
Asia|hCoV-19/Wuhan/HBCDC-HB-04/2020|EPI ISL 412980|B|China|2020-01-18	Asia|hCoV-19/Oman/C-16516/2020|EPI ISL 491153|B.1.1|Oman|2020-05-09	0.0005710832	Asia
Asia|hCoV-19/Wuhan/HBCDC-HB-05/2020|EPI ISL 412981|B.4|China|2020-01-18	Asia|hCoV-19/Oman/C-16516/2020|EPI ISL 491153|B.1.1|Oman|2020-05-09	0.0005711985	Asia
Asia|hCoV-19/Guangdong/20SF043/2020|EPI ISL 428440|B|China|2020-01-18	Asia|hCoV-19/Oman/C-16516/2020|EPI ISL 491153|B.1.1|Oman|2020-05-09	0.0004563580	Asia
Asia|hCoV-19/Shandong/IVDC-SD-001/2020|EPI ISL 408482|B|China|2020-01-19	Asia|hCoV-19/Oman/C-16516/2020|EPI ISL 491153|B.1.1|Oman|2020-05-09	0.0006383988	Asia
Asia|hCoV-19/Hangzhou/HZCDC0001/2020|EPI ISL 407313|B|China|2020-01-19	Asia|hCoV-19/Oman/C-16516/2020|EPI ISL 491153|B.1.1|Oman|2020-05-09	0.0004030765	Asia
Asia|hCoV-19/Jiangsu/IVDC-JS-001/2020|EPI ISL 408488|B|China|2020-01-19	Asia|hCoV-19/Oman/C-16516/2020|EPI ISL 491153|B.1.1|Oman|2020-05-09	0.0004368714	Asia
Asia|hCoV-19/Hangzhou/HZ-1/2020|EPI ISL 406970|B|China|2020-01-20	Asia|hCoV-19/Oman/C-16516/2020|EPI ISL 491153|B.1.1|Oman|2020-05-09	0.0004030765	Asia
Asia|hCoV-19/Hangzhou/HZCDC0013/2020|EPI ISL 421235|B|China|2020-01-20	Asia|hCoV-19/Oman/C-16516/2020|EPI ISL 491153|B.1.1|Oman|2020-05-09	0.0004703107	Asia
Asia|hCoV-19/Guangdong/20SF123/2020|EPI ISL 428449|A|China|2020-01-20	Asia|hCoV-19/Oman/C-16516/2020|EPI ISL 491153|B.1.1|Oman|2020-05-09	0.0005056773	Asia
Asia|hCoV-19/Hong Kong/VB20017970-2/2020|EPI ISL 417064|B|Hong Kong|2020-01-21	Asia|hCoV-19/Oman/C-16516/2020|EPI ISL 491153|B.1.1|Oman|2020-05-09	0.0004366751	Asia
Asia|hCoV-19/Chongqing/YC01/2020|EPI ISL 408478|A|China|2020-01-21	Asia|hCoV-19/Oman/C-16516/2020|EPI ISL 491153|B.1.1|Oman|2020-05-09	0.0005710832	Asia
Asia|hCoV-19/Fujian/8/2020|EPI ISL 411060|A|China|2020-01-21	Asia|hCoV-19/Oman/C-16516/2020|EPI ISL 491153|B.1.1|Oman|2020-05-09	0.0005038764	Asia
Asia|hCoV-19/Hangzhou/HZCDC0091L/2020|EPI ISL 421227|B|China|2020-01-21	Asia|hCoV-19/Oman/C-16516/2020|EPI ISL 491153|B.1.1|Oman|2020-05-09	0.0004030765	Asia
Asia|hCoV-19/Nanchang/JX14/2020|EPI ISL 421243|B|China|2020-01-21	Asia|hCoV-19/Oman/C-16516/2020|EPI ISL 491153|B.1.1|Oman|2020-05-09	0.0005375199	Asia
Asia|hCoV-19/Hangzhou/HZ48/2020|EPI ISL 418441|B|China|2020-01-21	Asia|hCoV-19/Oman/C-16516/2020|EPI ISL 491153|B.1.1|Oman|2020-05-09	0.0004030900	Asia
Asia|hCoV-19/Shanghai/SH0093/2020|EPI ISL 416389|B|China|2020-01-21	Asia|hCoV-19/Oman/C-16516/2020|EPI ISL 491153|B.1.1|Oman|2020-05-09	0.0004703344	Asia
Asia|hCoV-19/Wuhan/WHUH003/2020|EPI ISL 449478|B|China|2020-01-22	Asia|hCoV-19/Oman/C-16516/2020|EPI ISL 491153|B.1.1|Oman|2020-05-09	0.0006383250	Asia
Asia|hCoV-19/Wuhan/WHUH004/2020|EPI ISL 449479|B|China|2020-01-22	Asia|hCoV-19/Oman/C-16516/2020|EPI ISL 491153|B.1.1|Oman|2020-05-09	0.0006047166	Asia
Asia|hCoV-19/Hong Kong/XM-PII-S4/2020|EPI ISL 417443|A|Hong Kong|2020-01-22	Asia|hCoV-19/Oman/C-16516/2020|EPI ISL 491153|B.1.1|Oman|2020-05-09	0.0007062906	Asia
Asia|hCoV-19/Hangzhou/ZJU-05/2020|EPI ISL 415711|B|China|2020-01-22	Asia|hCoV-19/Oman/C-16516/2020|EPI ISL 491153|B.1.1|Oman|2020-05-09	0.0004030765	Asia
Asia|hCoV-19/Wuhan/WHUH005/2020|EPI ISL 449480|B|China|2020-01-22	Asia|hCoV-19/Oman/C-16516/2020|EPI ISL 491153|B.1.1|Oman|2020-05-09	0.0005711096	Asia
Asia|hCoV-19/Foshan/20SF207/2020|EPI ISL 406534|B|China|2020-01-22	Asia|hCoV-19/Oman/C-16516/2020|EPI ISL 491153|B.1.1|Oman|2020-05-09	0.0004702751	Asia
Asia|hCoV-19/Zhejiang/CN5/2020|EPI ISL 455685|A|China|2020-01-22	Asia|hCoV-19/Oman/C-16516/2020|EPI ISL 491153|B.1.1|Oman|2020-05-09	0.0005375040	Asia
Asia|hCoV-19/Hong Kong/HKU-902a/2020|EPI ISL 434563|B|Hong Kong|2020-01-23	Asia|hCoV-19/Oman/C-16516/2020|EPI ISL 491153|B.1.1|Oman|2020-05-09	0.0004366751	Asia
Asia|hCoV-19/Japan/OS-20-07-1/2020|EPI ISL 410532|B|Japan|2020-01-23	Asia|hCoV-19/Oman/C-16516/2020|EPI ISL 491153|B.1.1|Oman|2020-05-09	0.0004030765	Asia
Asia|hCoV-19/Sichuan/SC-WCH4-288/2020|EPI ISL 451390|B|China|2020-01-23	Asia|hCoV-19/Oman/C-16516/2020|EPI ISL 491153|B.1.1|Oman|2020-05-09	0.0005038913	Asia
Asia|hCoV-19/Guangdong/20SF201/2020|EPI ISL 406538|B|China|2020-01-23	Asia|hCoV-19/Oman/C-16516/2020|EPI ISL 491153|B.1.1|Oman|2020-05-09	0.0004030765	Asia
Asia|hCoV-19/Thailand/SI200383-NT/2020|EPI ISL 437622|B|Thailand|2020-01-23	Asia|hCoV-19/Oman/C-16516/2020|EPI ISL 491153|B.1.1|Oman|2020-05-09	0.0004702968	Asia
Asia|hCoV-19/Shanghai/CH-03/2020|EPI ISL 468726|A|China|2020-01-23	Asia|hCoV-19/Oman/C-16516/2020|EPI ISL 491153|B.1.1|Oman|2020-05-09	0.0005710832	Asia
Asia|hCoV-19/Jiangsu/JS01/2020|EPI ISL 411950|B|China|2020-01-23	Asia|hCoV-19/Oman/C-16516/2020|EPI ISL 491153|B.1.1|Oman|2020-05-09	0.0005038764	Asia
Asia|hCoV-19/Lishui/LS003/2020|EPI ISL 495459|B|China|2020-01-24	Asia|hCoV-19/Oman/C-16516/2020|EPI ISL 491153|B.1.1|Oman|2020-05-09	0.0005375288	Asia
Asia|hCoV-19/Sichuan/SC-PHCC2-040/2020|EPI ISL 451360|A|China|2020-01-24	Asia|hCoV-19/Oman/C-16516/2020|EPI ISL 491153|B.1.1|Oman|2020-05-09	0.0005374791	Asia
Asia|hCoV-19/Guangdong/20SF616/2020|EPI ISL 428465|B|China|2020-01-24	Asia|hCoV-19/Oman/C-16516/2020|EPI ISL 491153|B.1.1|Oman|2020-05-09	0.0004703186	Asia
Asia|hCoV-19/Sichuan/SC-PHCC1-022/2020|EPI ISL 451345|B.1|China|2020-01-24	Asia|hCoV-19/Oman/C-16516/2020|EPI ISL 491153|B.1.1|Oman|2020-05-09	0.0003022799	Asia
Asia|hCoV-19/Malaysia/MKAK-CL-2020-5045/2020|EPI ISL 416829|B|Malaysia|2020-01-24	Asia|hCoV-19/Oman/C-16516/2020|EPI ISL 491153|B.1.1|Oman|2020-05-09	0.0005038997	Asia
Asia|hCoV-19/Hong Kong/HKU-902b/2020|EPI ISL 434564|B|Hong Kong|2020-01-24	Asia|hCoV-19/Oman/C-16516/2020|EPI ISL 491153|B.1.1|Oman|2020-05-09	0.0004366751	Asia
Asia|hCoV-19/Shanghai/SH0002/2020|EPI ISL 416316|A|China|2020-01-25	Asia|hCoV-19/Oman/C-16516/2020|EPI ISL 491153|B.1.1|Oman|2020-05-09	0.0005375109	Asia
Asia|hCoV-19/Lishui/LS111/2020|EPI ISL 429852|B|China|2020-01-25	Asia|hCoV-19/Oman/C-16516/2020|EPI ISL 491153|B.1.1|Oman|2020-05-09	0.0005375288	Asia
Asia|hCoV-19/Hangzhou/ZJU-01/2020|EPI ISL 415709|B|China|2020-01-25	Asia|hCoV-19/Oman/C-16516/2020|EPI ISL 491153|B.1.1|Oman|2020-05-09	0.0005039380	Asia
Asia|hCoV-19/Japan/NA-20-05-1/2020|EPI ISL 410531|B|Japan|2020-01-25	Asia|hCoV-19/Oman/C-16516/2020|EPI ISL 491153|B.1.1|Oman|2020-05-09	0.0004030765	Asia
Asia|hCoV-19/Wuhan/0125-A168/2020|EPI ISL 493159|B|China|2020-01-25	Asia|hCoV-19/Oman/C-16516/2020|EPI ISL 491153|B.1.1|Oman|2020-05-09	0.0005039146	Asia
Asia|hCoV-19/Wuhan/YB012506/2020|EPI ISL 450504|B|China|2020-01-25	Asia|hCoV-19/Oman/C-16516/2020|EPI ISL 491153|B.1.1|Oman|2020-05-09	0.0004366751	Asia
Asia|hCoV-19/Wuhan/0125-A164/2020|EPI ISL 493157|B|China|2020-01-25	Asia|hCoV-19/Oman/C-16516/2020|EPI ISL 491153|B.1.1|Oman|2020-05-09	0.0004030765	Asia
Asia|hCoV-19/Guangdong/20SF629/2020|EPI ISL 428466|B|China|2020-01-26	Asia|hCoV-19/Oman/C-16516/2020|EPI ISL 491153|B.1.1|Oman|2020-05-09	0.0005039146	Asia
Asia|hCoV-19/Wuhan/0126-C10/2020|EPI ISL 493169|A|China|2020-01-26	Asia|hCoV-19/Oman/C-16516/2020|EPI ISL 491153|B.1.1|Oman|2020-05-09	0.0005711096	Asia
Asia|hCoV-19/Hangzhou/ZJU-02/2020|EPI ISL 416042|A|China|2020-01-26	Asia|hCoV-19/Oman/C-16516/2020|EPI ISL 491153|B.1.1|Oman|2020-05-09	0.0004702751	Asia
Asia|hCoV-19/Wuhan/0126-C98/2020|EPI ISL 493181|A|China|2020-01-26	Asia|hCoV-19/Oman/C-16516/2020|EPI ISL 491153|B.1.1|Oman|2020-05-09	0.0005038764	Asia
Asia|hCoV-19/Beijing/105/2020|EPI ISL 413518|A|China|2020-01-26	Asia|hCoV-19/Oman/C-16516/2020|EPI ISL 491153|B.1.1|Oman|2020-05-09	0.0005375040	Asia
Asia|hCoV-19/Wuhan/YB012611/2020|EPI ISL 450501|B|China|2020-01-26	Asia|hCoV-19/Oman/C-16516/2020|EPI ISL 491153|B.1.1|Oman|2020-05-09	0.0005374791	Asia
Asia|hCoV-19/Thailand/SI200478-NST/2020|EPI ISL 437619|B|Thailand|2020-01-26	Asia|hCoV-19/Oman/C-16516/2020|EPI ISL 491153|B.1.1|Oman|2020-05-09	0.0004702968	Asia
Asia|hCoV-19/Sichuan/SC-NJ-090/2020|EPI ISL 451339|B|China|2020-01-27	Asia|hCoV-19/Oman/C-16516/2020|EPI ISL 491153|B.1.1|Oman|2020-05-09	0.0004035238	Asia
Asia|hCoV-19/Sichuan/SC-MY-053/2020|EPI ISL 451319|B|China|2020-01-27	Asia|hCoV-19/Oman/C-16516/2020|EPI ISL 491153|B.1.1|Oman|2020-05-09	0.0005038764	Asia
Asia|hCoV-19/Hong Kong/HKU-903b/2020|EPI ISL 434566|B.4|Hong Kong|2020-01-27	Asia|hCoV-19/Oman/C-16516/2020|EPI ISL 491153|B.1.1|Oman|2020-05-09	0.0005375448	Asia
Asia|hCoV-19/Singapore/7/2020|EPI ISL 410713|B|Singapore|2020-01-27	Asia|hCoV-19/Oman/C-16516/2020|EPI ISL 491153|B.1.1|Oman|2020-05-09	0.0004702968	Asia
Asia|hCoV-19/Hong Kong/HKU-908a/2020|EPI ISL 434569|B|Hong Kong|2020-01-27	Asia|hCoV-19/Oman/C-16516/2020|EPI ISL 491153|B.1.1|Oman|2020-05-09	0.0004702968	Asia
Asia|hCoV-19/Sichuan/SC-PHCC2-039/2020|EPI ISL 451359|B|China|2020-01-27	Asia|hCoV-19/Oman/C-16516/2020|EPI ISL 491153|B.1.1|Oman|2020-05-09	0.0004366880	Asia
Asia|hCoV-19/Nanchang/JX149/2020|EPI ISL 421247|A|China|2020-01-27	Asia|hCoV-19/Oman/C-16516/2020|EPI ISL 491153|B.1.1|Oman|2020-05-09	0.0004702751	Asia
Asia|hCoV-19/Guangdong/20SF812/2020|EPI ISL 428475|B|China|2020-01-28	Asia|hCoV-19/Oman/C-16516/2020|EPI ISL 491153|B.1.1|Oman|2020-05-09	0.0006047345	Asia
Asia|hCoV-19/Beijing/Wuhan IME-BJ04/2020|EPI ISL 424358|A|China|2020-01-28	Asia|hCoV-19/Oman/C-16516/2020|EPI ISL 491153|B.1.1|Oman|2020-05-09	0.0005711265	Asia
Asia|hCoV-19/Shanghai/SH0007/2020|EPI ISL 416320|B|China|2020-01-28	Asia|hCoV-19/Oman/C-16516/2020|EPI ISL 491153|B.1.1|Oman|2020-05-09	0.0005038913	Asia
Asia|hCoV-19/Guangdong/20SF813/2020|EPI ISL 428476|A|China|2020-01-28	Asia|hCoV-19/Oman/C-16516/2020|EPI ISL 491153|B.1.1|Oman|2020-05-09	0.0004702751	Asia
Asia|hCoV-19/Shanghai/SH0008/2020|EPI ISL 416321|B|China|2020-01-28	Asia|hCoV-19/Oman/C-16516/2020|EPI ISL 491153|B.1.1|Oman|2020-05-09	0.0005374791	Asia
Asia|hCoV-19/Beijing/233/2020|EPI ISL 413520|A|China|2020-01-28	Asia|hCoV-19/Oman/C-16516/2020|EPI ISL 491153|B.1.1|Oman|2020-05-09	0.0005711360	Asia
Asia|hCoV-19/Beijing/231/2020|EPI ISL 413519|A|China|2020-01-28	Asia|hCoV-19/Oman/C-16516/2020|EPI ISL 491153|B.1.1|Oman|2020-05-09	0.0005375040	Asia
Asia|hCoV-19/Shanghai/SH0009/2020|EPI ISL 416322|B|China|2020-01-29	Asia|hCoV-19/Oman/C-16516/2020|EPI ISL 491153|B.1.1|Oman|2020-05-09	0.0005038764	Asia
Asia|hCoV-19/Shanghai/SH0010/2020|EPI ISL 416323|A|China|2020-01-29	Asia|hCoV-19/Oman/C-16516/2020|EPI ISL 491153|B.1.1|Oman|2020-05-09	0.0005374791	Asia
Asia|hCoV-19/Sichuan/SC-NC-077/2020|EPI ISL 451336|B|China|2020-01-29	Asia|hCoV-19/Oman/C-16516/2020|EPI ISL 491153|B.1.1|Oman|2020-05-09	0.0004371727	Asia
Asia|hCoV-19/Nanchang/JX174/2020|EPI ISL 421238|A|China|2020-01-29	Asia|hCoV-19/Oman/C-16516/2020|EPI ISL 491153|B.1.1|Oman|2020-05-09	0.0005374950	Asia
Asia|hCoV-19/Hong Kong/HKU-200723-030/2020|EPI ISL 497797|B|Hong Kong|2020-01-29	Asia|hCoV-19/Oman/C-16516/2020|EPI ISL 491153|B.1.1|Oman|2020-05-09	0.0004366751	Asia
Asia|hCoV-19/Hunan/HN-CIDC-P10/2020|EPI ISL 539338|B|China|2020-01-29	Asia|hCoV-19/Oman/C-16516/2020|EPI ISL 491153|B.1.1|Oman|2020-05-09	0.0004366953	Asia
Asia|hCoV-19/Japan/TY-WK-012/2020|EPI ISL 408665|A|Japan|2020-01-29	Asia|hCoV-19/Oman/C-16516/2020|EPI ISL 491153|B.1.1|Oman|2020-05-09	0.0005710832	Asia
Asia|hCoV-19/Shandong/LY008-2/2020|EPI ISL 414941|B|China|2020-01-30	Asia|hCoV-19/Oman/C-16516/2020|EPI ISL 491153|B.1.1|Oman|2020-05-09	0.0005038764	Asia
Asia|hCoV-19/Sichuan/SC-NC-078/2020|EPI ISL 451337|B|China|2020-01-30	Asia|hCoV-19/Oman/C-16516/2020|EPI ISL 491153|B.1.1|Oman|2020-05-09	0.0005375289	Asia
Asia|hCoV-19/Nanchang/JX177/2020|EPI ISL 421241|A|China|2020-01-30	Asia|hCoV-19/Oman/C-16516/2020|EPI ISL 491153|B.1.1|Oman|2020-05-09	0.0005710832	Asia
Asia|hCoV-19/South Korea/KCDC2002/2020|EPI ISL 425118|A|South Korea|2020-01-30	Asia|hCoV-19/Oman/C-16516/2020|EPI ISL 491153|B.1.1|Oman|2020-05-09	0.0006047345	Asia
Asia|hCoV-19/Shanghai/SH0022/2020|EPI ISL 416331|B.4|China|2020-01-30	Asia|hCoV-19/Oman/C-16516/2020|EPI ISL 491153|B.1.1|Oman|2020-05-09	0.0006047804	Asia
Asia|hCoV-19/Hong Kong/HKU-911a/2020|EPI ISL 450409|B|Hong Kong|2020-01-30	Asia|hCoV-19/Oman/C-16516/2020|EPI ISL 491153|B.1.1|Oman|2020-05-09	0.0004366751	Asia
Asia|hCoV-19/Hong Kong/HKU-904a/2020|EPI ISL 450412|B|Hong Kong|2020-01-30	Asia|hCoV-19/Oman/C-16516/2020|EPI ISL 491153|B.1.1|Oman|2020-05-09	0.0005374791	Asia
Asia|hCoV-19/Taiwan/8/2020|EPI ISL 428488|B|Taiwan|2020-01-31	Asia|hCoV-19/Oman/C-16516/2020|EPI ISL 491153|B.1.1|Oman|2020-05-09	0.0004702968	Asia
Asia|hCoV-19/South Korea/KCDC2062/2020|EPI ISL 497963|A|South Korea|2020-01-31	Asia|hCoV-19/Oman/C-16516/2020|EPI ISL 491153|B.1.1|Oman|2020-05-09	0.0005711096	Asia
Asia|hCoV-19/Shanghai/SH0094/2020|EPI ISL 416390|B|China|2020-01-31	Asia|hCoV-19/Oman/C-16516/2020|EPI ISL 491153|B.1.1|Oman|2020-05-09	0.0005375696	Asia
Asia|hCoV-19/Guangdong/2020XN4448-P0002/2020|EPI ISL 413857|B|China|2020-01-31	Asia|hCoV-19/Oman/C-16516/2020|EPI ISL 491153|B.1.1|Oman|2020-05-09	0.0005711603	Asia
Asia|hCoV-19/Sichuan/SC-WCH-082/2020|EPI ISL 451374|B|China|2020-01-31	Asia|hCoV-19/Oman/C-16516/2020|EPI ISL 491153|B.1.1|Oman|2020-05-09	0.0004366880	Asia
Asia|hCoV-19/Hong Kong/HKU-913a/2020|EPI ISL 450410|B|Hong Kong|2020-01-31	Asia|hCoV-19/Oman/C-16516/2020|EPI ISL 491153|B.1.1|Oman|2020-05-09	0.0005039062	Asia
Asia|hCoV-19/Sichuan/SC-MY-059/2020|EPI ISL 451325|B|China|2020-01-31	Asia|hCoV-19/Oman/C-16516/2020|EPI ISL 491153|B.1.1|Oman|2020-05-09	0.0005374791	Asia
Asia|hCoV-19/Thailand/SI200893-NT/2020|EPI ISL 437624|B|Thailand|2020-02-01	Asia|hCoV-19/Oman/C-16516/2020|EPI ISL 491153|B.1.1|Oman|2020-05-09	0.0004702968	Asia
Asia|hCoV-19/Guangdong/GD2020080-P0010/2020|EPI ISL 413861|B|China|2020-02-01	Asia|hCoV-19/Oman/C-16516/2020|EPI ISL 491153|B.1.1|Oman|2020-05-09	0.0004702890	Asia
Asia|hCoV-19/Beijing/DT-WH01/2020|EPI ISL 452360|B|China|2020-02-01	Asia|hCoV-19/Oman/C-16516/2020|EPI ISL 491153|B.1.1|Oman|2020-05-09	0.0004030765	Asia
Asia|hCoV-19/Guangdong/GD2020087-P0008/2020|EPI ISL 413863|B|China|2020-02-01	Asia|hCoV-19/Oman/C-16516/2020|EPI ISL 491153|B.1.1|Oman|2020-05-09	0.0004703186	Asia
Asia|hCoV-19/Yingtan/JX2480/2020|EPI ISL 455466|B|China|2020-02-01	Asia|hCoV-19/Oman/C-16516/2020|EPI ISL 491153|B.1.1|Oman|2020-05-09	0.0004702751	Asia
Asia|hCoV-19/Shangrao/JX1215/2020|EPI ISL 421257|B|China|2020-02-02	Asia|hCoV-19/Oman/C-16516/2020|EPI ISL 491153|B.1.1|Oman|2020-05-09	0.0004366751	Asia
Asia|hCoV-19/Shanghai/SH0012/2020|EPI ISL 416325|B|China|2020-02-02	Asia|hCoV-19/Oman/C-16516/2020|EPI ISL 491153|B.1.1|Oman|2020-05-09	0.0004703107	Asia
Asia|hCoV-19/Shanghai/SH0021/2020|EPI ISL 416330|A|China|2020-02-02	Asia|hCoV-19/Oman/C-16516/2020|EPI ISL 491153|B.1.1|Oman|2020-05-09	0.0005375040	Asia
Asia|hCoV-19/Shanghai/SH0114/2020|EPI ISL 416401|B|China|2020-02-02	Asia|hCoV-19/Oman/C-16516/2020|EPI ISL 491153|B.1.1|Oman|2020-05-09	0.0005038913	Asia
Asia|hCoV-19/Sichuan/SC-NC-068/2020|EPI ISL 451328|B|China|2020-02-02	Asia|hCoV-19/Oman/C-16516/2020|EPI ISL 491153|B.1.1|Oman|2020-05-09	0.0005038913	Asia
Asia|hCoV-19/Shangrao/JX1176/2020|EPI ISL 421251|B|China|2020-02-03	Asia|hCoV-19/Oman/C-16516/2020|EPI ISL 491153|B.1.1|Oman|2020-05-09	0.0006047446	Asia
Asia|hCoV-19/Jiujiang/JX490/2020|EPI ISL 455463|B|China|2020-02-03	Asia|hCoV-19/Oman/C-16516/2020|EPI ISL 491153|B.1.1|Oman|2020-05-09	0.0004366751	Asia
Asia|hCoV-19/Shangrao/JX1177/2020|EPI ISL 421250|B|China|2020-02-03	Asia|hCoV-19/Oman/C-16516/2020|EPI ISL 491153|B.1.1|Oman|2020-05-09	0.0005711001	Asia
Asia|hCoV-19/Shanghai/SH0030/2020|EPI ISL 416339|B|China|2020-02-03	Asia|hCoV-19/Oman/C-16516/2020|EPI ISL 491153|B.1.1|Oman|2020-05-09	0.0005711361	Asia
Asia|hCoV-19/Sichuan/SC-WCH3-259/2020|EPI ISL 451385|B|China|2020-02-03	Asia|hCoV-19/Oman/C-16516/2020|EPI ISL 491153|B.1.1|Oman|2020-05-09	0.0004030765	Asia
Asia|hCoV-19/Malaysia/MKAK-CL-2020-6430/2020|EPI ISL 416886|A|Malaysia|2020-02-04	Asia|hCoV-19/Oman/C-16516/2020|EPI ISL 491153|B.1.1|Oman|2020-05-09	0.0005374791	Asia
Asia|hCoV-19/Taiwan/CGMH-CGU-02/2020|EPI ISL 417518|A|Taiwan|2020-02-04	Asia|hCoV-19/Oman/C-16516/2020|EPI ISL 491153|B.1.1|Oman|2020-05-09	0.0005444831	Asia
Asia|hCoV-19/Sichuan/SC-YB-086/2020|EPI ISL 451399|B|China|2020-02-04	Asia|hCoV-19/Oman/C-16516/2020|EPI ISL 491153|B.1.1|Oman|2020-05-09	0.0004703539	Asia
Asia|hCoV-19/Singapore/9/2020|EPI ISL 410715|B|Singapore|2020-02-04	Asia|hCoV-19/Oman/C-16516/2020|EPI ISL 491153|B.1.1|Oman|2020-05-09	0.0004702968	Asia
Asia|hCoV-19/Thailand/Samut prakarn 840/2020|EPI ISL 447919|B|Thailand|2020-02-04	Asia|hCoV-19/Oman/C-16516/2020|EPI ISL 491153|B.1.1|Oman|2020-05-09	0.0004366824	Asia
Asia|hCoV-19/Guangzhou/GZMU0019/2020|EPI ISL 429080|B.1|China|2020-02-05	Asia|hCoV-19/Oman/C-16516/2020|EPI ISL 491153|B.1.1|Oman|2020-05-09	0.0003022799	Asia
Asia|hCoV-19/Shangrao/JX1948/2020|EPI ISL 421240|A|China|2020-02-05	Asia|hCoV-19/Oman/C-16516/2020|EPI ISL 491153|B.1.1|Oman|2020-05-09	0.0004702751	Asia
Asia|hCoV-19/Shanghai/SH0073/2020|EPI ISL 416376|B|China|2020-02-05	Asia|hCoV-19/Oman/C-16516/2020|EPI ISL 491153|B.1.1|Oman|2020-05-09	0.0004030765	Asia
Asia|hCoV-19/Fuzhou/JX2012/2020|EPI ISL 455462|A|China|2020-02-05	Asia|hCoV-19/Oman/C-16516/2020|EPI ISL 491153|B.1.1|Oman|2020-05-09	0.0005710832	Asia
Asia|hCoV-19/Sichuan/SC-NJ-091/2020|EPI ISL 451340|B|China|2020-02-06	Asia|hCoV-19/Oman/C-16516/2020|EPI ISL 491153|B.1.1|Oman|2020-05-09	0.0006728564	Asia
Asia|hCoV-19/Yichun/JX2391/2020|EPI ISL 455461|B|China|2020-02-06	Asia|hCoV-19/Oman/C-16516/2020|EPI ISL 491153|B.1.1|Oman|2020-05-09	0.0007056764	Asia
Asia|hCoV-19/South Korea/KUMC01/2020|EPI ISL 413017|B|South Korea|2020-02-06	Asia|hCoV-19/Oman/C-16516/2020|EPI ISL 491153|B.1.1|Oman|2020-05-09	0.0006047726	Asia
Asia|hCoV-19/Taiwan/TSGH-36/2020|EPI ISL 457730|B|Taiwan|2020-02-06	Asia|hCoV-19/Oman/C-16516/2020|EPI ISL 491153|B.1.1|Oman|2020-05-09	0.0004703186	Asia
Asia|hCoV-19/Guangzhou/GZMU0003/2020|EPI ISL 429074|B|China|2020-02-07	Asia|hCoV-19/Oman/C-16516/2020|EPI ISL 491153|B.1.1|Oman|2020-05-09	0.0004366751	Asia
Asia|hCoV-19/Thailand/SI202205-NT/2020|EPI ISL 437616|A|Thailand|2020-02-07	Asia|hCoV-19/Oman/C-16516/2020|EPI ISL 491153|B.1.1|Oman|2020-05-09	0.0005375040	Asia
Asia|hCoV-19/Shanghai/SH0074/2020|EPI ISL 416377|A|China|2020-02-07	Asia|hCoV-19/Oman/C-16516/2020|EPI ISL 491153|B.1.1|Oman|2020-05-09	0.0005038764	Asia
Asia|hCoV-19/Taiwan/TSGH-01/2020|EPI ISL 426629|B|Taiwan|2020-02-07	Asia|hCoV-19/Oman/C-16516/2020|EPI ISL 491153|B.1.1|Oman|2020-05-09	0.0006384727	Asia
Asia|hCoV-19/Taiwan/TSGH-37/2020|EPI ISL 457733|B|Taiwan|2020-02-08	Asia|hCoV-19/Oman/C-16516/2020|EPI ISL 491153|B.1.1|Oman|2020-05-09	0.0005711625	Asia
Asia|hCoV-19/Beijing/DT-BJ02/2020|EPI ISL 452359|B|China|2020-02-08	Asia|hCoV-19/Oman/C-16516/2020|EPI ISL 491153|B.1.1|Oman|2020-05-09	0.0005039230	Asia
Asia|hCoV-19/Malaysia/IMR WC413/2020|EPI ISL 455791|B|Malaysia|2020-02-08	Asia|hCoV-19/Oman/C-16516/2020|EPI ISL 491153|B.1.1|Oman|2020-05-09	0.0004702751	Asia
Asia|hCoV-19/Guangzhou/GZMU0039/2020|EPI ISL 429090|A|China|2020-02-08	Asia|hCoV-19/Oman/C-16516/2020|EPI ISL 491153|B.1.1|Oman|2020-05-09	0.0004702751	Asia
Asia|hCoV-19/Shanghai/SH0119/2020|EPI ISL 416404|B|China|2020-02-09	Asia|hCoV-19/Oman/C-16516/2020|EPI ISL 491153|B.1.1|Oman|2020-05-09	0.0004030765	Asia
Asia|hCoV-19/Sichuan/SC-PHCC2-051/2020|EPI ISL 451371|B|China|2020-02-09	Asia|hCoV-19/Oman/C-16516/2020|EPI ISL 491153|B.1.1|Oman|2020-05-09	0.0005038764	Asia
Asia|hCoV-19/Sichuan/SC-PHCC1-033/2020|EPI ISL 451354|A|China|2020-02-09	Asia|hCoV-19/Oman/C-16516/2020|EPI ISL 491153|B.1.1|Oman|2020-05-09	0.0006720367	Asia
Asia|hCoV-19/Malaysia/IMR WC458/2020|EPI ISL 455792|B|Malaysia|2020-02-09	Asia|hCoV-19/Oman/C-16516/2020|EPI ISL 491153|B.1.1|Oman|2020-05-09	0.0004702751	Asia
Asia|hCoV-19/Fuzhou/JX2019/2020|EPI ISL 455465|B|China|2020-02-10	Asia|hCoV-19/Oman/C-16516/2020|EPI ISL 491153|B.1.1|Oman|2020-05-09	0.0005039146	Asia
Asia|hCoV-19/Wuhan/HB-WH2-163/2020|EPI ISL 454930|B|China|2020-02-10	Asia|hCoV-19/Oman/C-16516/2020|EPI ISL 491153|B.1.1|Oman|2020-05-09	0.0004702750	Asia
Asia|hCoV-19/Beijing/BJ782/2020|EPI ISL 430741|A|China|2020-02-10	Asia|hCoV-19/Oman/C-16516/2020|EPI ISL 491153|B.1.1|Oman|2020-05-09	0.0005710832	Asia
Asia|hCoV-19/Japan/Hu DP Kng 19-027/2020|EPI ISL 412969|B|Japan|2020-02-10	Asia|hCoV-19/Oman/C-16516/2020|EPI ISL 491153|B.1.1|Oman|2020-05-09	0.0004702968	Asia
Asia|hCoV-19/Vietnam/CM99/2020|EPI ISL 416429|A|Vietnam|2020-02-11	Asia|hCoV-19/Oman/C-16516/2020|EPI ISL 491153|B.1.1|Oman|2020-05-09	0.0006383734	Asia
Asia|hCoV-19/Wuhan/HB-WH3-171/2020|EPI ISL 454937|B|China|2020-02-11	Asia|hCoV-19/Oman/C-16516/2020|EPI ISL 491153|B.1.1|Oman|2020-05-09	0.0004366751	Asia
Asia|hCoV-19/Hong Kong/HKPU48-0202/2020|EPI ISL 419222|B|Hong Kong|2020-02-11	Asia|hCoV-19/Oman/C-16516/2020|EPI ISL 491153|B.1.1|Oman|2020-05-09	0.0005375607	Asia
Asia|hCoV-19/Beijing/DT-BJ01/2020|EPI ISL 452358|B|China|2020-02-11	Asia|hCoV-19/Oman/C-16516/2020|EPI ISL 491153|B.1.1|Oman|2020-05-09	0.0004030765	Asia
Asia|hCoV-19/Yichun/JX2424/2020|EPI ISL 455467|B|China|2020-02-12	Asia|hCoV-19/Oman/C-16516/2020|EPI ISL 491153|B.1.1|Oman|2020-05-09	0.0005038764	Asia
Asia|hCoV-19/Malaysia/IMR WC627/2020|EPI ISL 430444|B|Malaysia|2020-02-12	Asia|hCoV-19/Oman/C-16516/2020|EPI ISL 491153|B.1.1|Oman|2020-05-09	0.0004702751	Asia
Asia|hCoV-19/Sichuan/SC-PHCC2-044/2020|EPI ISL 451364|B|China|2020-02-12	Asia|hCoV-19/Oman/C-16516/2020|EPI ISL 491153|B.1.1|Oman|2020-05-09	0.0005382024	Asia
Asia|hCoV-19/Sichuan/SC-PHCC1-034/2020|EPI ISL 451355|B|China|2020-02-12	Asia|hCoV-19/Oman/C-16516/2020|EPI ISL 491153|B.1.1|Oman|2020-05-09	0.0004371597	Asia
Asia|hCoV-19/Shanghai/SH0110/2020|EPI ISL 416399|B|China|2020-02-13	Asia|hCoV-19/Oman/C-16516/2020|EPI ISL 491153|B.1.1|Oman|2020-05-09	0.0005038997	Asia
Asia|hCoV-19/Saudi Arabia/553/2020|EPI ISL 490002|B.1.246|Saudi Arabia|2020-02-13	Asia|hCoV-19/Oman/C-16516/2020|EPI ISL 491153|B.1.1|Oman|2020-05-09	0.0005375289	Asia
Asia|hCoV-19/Singapore/14/2020|EPI ISL 414380|A|Singapore|2020-02-13	Asia|hCoV-19/Oman/C-16516/2020|EPI ISL 491153|B.1.1|Oman|2020-05-09	0.0004423519	Asia
Asia|hCoV-19/Japan/PG-0114/2020|EPI ISL 479850|B|Japan|2020-02-13	Asia|hCoV-19/Oman/C-16516/2020|EPI ISL 491153|B.1.1|Oman|2020-05-09	0.0004702967	Asia
Asia|hCoV-19/Shanghai/SH0102/2020|EPI ISL 416394|B|China|2020-02-14	Asia|hCoV-19/Oman/C-16516/2020|EPI ISL 491153|B.1.1|Oman|2020-05-09	0.0004366953	Asia
Asia|hCoV-19/Japan/Hu DP Kng 19-031/2020|EPI ISL 420889|B|Japan|2020-02-14	Asia|hCoV-19/Oman/C-16516/2020|EPI ISL 491153|B.1.1|Oman|2020-05-09	0.0005039231	Asia
Asia|hCoV-19/Singapore/14Clin/2020|EPI ISL 418998|A|Singapore|2020-02-14	Asia|hCoV-19/Oman/C-16516/2020|EPI ISL 491153|B.1.1|Oman|2020-05-09	0.0004423519	Asia
Asia|hCoV-19/Wuhan/HB-WHCM2-265/2020|EPI ISL 455000|B|China|2020-02-14	Asia|hCoV-19/Oman/C-16516/2020|EPI ISL 491153|B.1.1|Oman|2020-05-09	0.0005044355	Asia
Asia|hCoV-19/Japan/DP0190/2020|EPI ISL 416581|B|Japan|2020-02-15	Asia|hCoV-19/Oman/C-16516/2020|EPI ISL 491153|B.1.1|Oman|2020-05-09	0.0005038997	Asia
Asia|hCoV-19/Japan/DP0196/2020|EPI ISL 416583|B|Japan|2020-02-15	Asia|hCoV-19/Oman/C-16516/2020|EPI ISL 491153|B.1.1|Oman|2020-05-09	0.0004702968	Asia
Asia|hCoV-19/Japan/DP0027/2020|EPI ISL 416566|B|Japan|2020-02-15	Asia|hCoV-19/Oman/C-16516/2020|EPI ISL 491153|B.1.1|Oman|2020-05-09	0.0005039295	Asia
Asia|hCoV-19/Japan/DP0200/2020|EPI ISL 416584|B|Japan|2020-02-15	Asia|hCoV-19/Oman/C-16516/2020|EPI ISL 491153|B.1.1|Oman|2020-05-09	0.0005039295	Asia
Asia|hCoV-19/Japan/DP0287/2020|EPI ISL 416589|B|Japan|2020-02-16	Asia|hCoV-19/Oman/C-16516/2020|EPI ISL 491153|B.1.1|Oman|2020-05-09	0.0005375696	Asia
Asia|hCoV-19/Japan/DP0357/2020|EPI ISL 416598|B|Japan|2020-02-16	Asia|hCoV-19/Oman/C-16516/2020|EPI ISL 491153|B.1.1|Oman|2020-05-09	0.0004702968	Asia
Asia|hCoV-19/Singapore/36nan/2020|EPI ISL 538435|B|Singapore|2020-02-16	Asia|hCoV-19/Oman/C-16516/2020|EPI ISL 491153|B.1.1|Oman|2020-05-09	0.0004366953	Asia
Asia|hCoV-19/Japan/DP0290/2020|EPI ISL 416591|B|Japan|2020-02-16	Asia|hCoV-19/Oman/C-16516/2020|EPI ISL 491153|B.1.1|Oman|2020-05-09	0.0004702968	Asia
Asia|hCoV-19/Guangzhou/GZMU0092/2020|EPI ISL 457694|B|China|2020-02-17	Asia|hCoV-19/Oman/C-16516/2020|EPI ISL 491153|B.1.1|Oman|2020-05-09	0.0005375199	Asia
Asia|hCoV-19/Japan/DP0786/2020|EPI ISL 416628|B|Japan|2020-02-17	Asia|hCoV-19/Oman/C-16516/2020|EPI ISL 491153|B.1.1|Oman|2020-05-09	0.0004366953	Asia
Asia|hCoV-19/Wuhan/HB-WH5-231/2020|EPI ISL 454974|B|China|2020-02-17	Asia|hCoV-19/Oman/C-16516/2020|EPI ISL 491153|B.1.1|Oman|2020-05-09	0.0005375288	Asia
Asia|hCoV-19/Wuhan/HB-WHCM2-267/2020|EPI ISL 455002|B|China|2020-02-17	Asia|hCoV-19/Oman/C-16516/2020|EPI ISL 491153|B.1.1|Oman|2020-05-09	0.0004707970	Asia
Asia|hCoV-19/Saudi Arabia/596/2020|EPI ISL 490006|B.1.247|Saudi Arabia|2020-02-18	Asia|hCoV-19/Oman/C-16516/2020|EPI ISL 491153|B.1.1|Oman|2020-05-09	0.0004366953	Asia
Asia|hCoV-19/Singapore/13/2020|EPI ISL 414379|A|Singapore|2020-02-18	Asia|hCoV-19/Oman/C-16516/2020|EPI ISL 491153|B.1.1|Oman|2020-05-09	0.0005104271	Asia
Asia|hCoV-19/Saudi Arabia/583/2020|EPI ISL 490005|B.1.246|Saudi Arabia|2020-02-18	Asia|hCoV-19/Oman/C-16516/2020|EPI ISL 491153|B.1.1|Oman|2020-05-09	0.0004366952	Asia
Asia|hCoV-19/Singapore/654/2020|EPI ISL 493414|B|Singapore|2020-02-18	Asia|hCoV-19/Oman/C-16516/2020|EPI ISL 491153|B.1.1|Oman|2020-05-09	0.0004707139	Asia
Asia|hCoV-19/Singapore/469/2020|EPI ISL 476795|B|Singapore|2020-02-19	Asia|hCoV-19/Oman/C-16516/2020|EPI ISL 491153|B.1.1|Oman|2020-05-09	0.0004366751	Asia
Asia|hCoV-19/South Korea/KCDC2018/2020|EPI ISL 427812|A|South Korea|2020-02-19	Asia|hCoV-19/Oman/C-16516/2020|EPI ISL 491153|B.1.1|Oman|2020-05-09	0.0005375040	Asia
Asia|hCoV-19/Hong Kong/HKPU63-1402/2020|EPI ISL 419231|B|Hong Kong|2020-02-19	Asia|hCoV-19/Oman/C-16516/2020|EPI ISL 491153|B.1.1|Oman|2020-05-09	0.0004703186	Asia
Asia|hCoV-19/Sichuan/SC-LZ-079/2020|EPI ISL 451318|B|China|2020-02-19	Asia|hCoV-19/Oman/C-16516/2020|EPI ISL 491153|B.1.1|Oman|2020-05-09	0.0004702751	Asia
Asia|hCoV-19/South Korea/KCDC2035/2020|EPI ISL 497956|B|South Korea|2020-02-20	Asia|hCoV-19/Oman/C-16516/2020|EPI ISL 491153|B.1.1|Oman|2020-05-09	0.0005711625	Asia
Asia|hCoV-19/South Korea/KCDC2033/2020|EPI ISL 497954|B|South Korea|2020-02-20	Asia|hCoV-19/Oman/C-16516/2020|EPI ISL 491153|B.1.1|Oman|2020-05-09	0.0005375289	Asia
Asia|hCoV-19/Guangzhou/GZMU0099/2020|EPI ISL 457696|A|China|2020-02-20	Asia|hCoV-19/Oman/C-16516/2020|EPI ISL 491153|B.1.1|Oman|2020-05-09	0.0004702751	Asia
Asia|hCoV-19/Sichuan/SC-PHCC1-026/2020|EPI ISL 451347|B|China|2020-02-20	Asia|hCoV-19/Oman/C-16516/2020|EPI ISL 491153|B.1.1|Oman|2020-05-09	0.0005058009	Asia
Asia|hCoV-19/South Korea/KCDC2074/2020|EPI ISL 497975|B|South Korea|2020-02-21	Asia|hCoV-19/Oman/C-16516/2020|EPI ISL 491153|B.1.1|Oman|2020-05-09	0.0005711361	Asia
Asia|hCoV-19/South Korea/KCDC2046/2020|EPI ISL 471452|B|South Korea|2020-02-21	Asia|hCoV-19/Oman/C-16516/2020|EPI ISL 491153|B.1.1|Oman|2020-05-09	0.0005711361	Asia
Asia|hCoV-19/Wuhan/HB-WH2-149/2020|EPI ISL 454921|B|China|2020-02-21	Asia|hCoV-19/Oman/C-16516/2020|EPI ISL 491153|B.1.1|Oman|2020-05-09	0.0006047345	Asia
Asia|hCoV-19/South Korea/KCDC2051/2020|EPI ISL 481371|A|South Korea|2020-02-21	Asia|hCoV-19/Oman/C-16516/2020|EPI ISL 491153|B.1.1|Oman|2020-05-09	0.0006047446	Asia
Asia|hCoV-19/Wuhan/HB-WH5-229/2020|EPI ISL 454973|B|China|2020-02-22	Asia|hCoV-19/Oman/C-16516/2020|EPI ISL 491153|B.1.1|Oman|2020-05-09	0.0004366751	Asia
Asia|hCoV-19/Japan/PG-0363/2020|EPI ISL 480033|B|Japan|2020-02-22	Asia|hCoV-19/Oman/C-16516/2020|EPI ISL 491153|B.1.1|Oman|2020-05-09	0.0004366953	Asia
Asia|hCoV-19/Wuhan/HB-WH1-134/2020|EPI ISL 454911|B|China|2020-02-22	Asia|hCoV-19/Oman/C-16516/2020|EPI ISL 491153|B.1.1|Oman|2020-05-09	0.0004703186	Asia
Asia|hCoV-19/Wuhan/HB-WHCM2-278/2020|EPI ISL 455010|B|China|2020-02-22	Asia|hCoV-19/Oman/C-16516/2020|EPI ISL 491153|B.1.1|Oman|2020-05-09	0.0005381006	Asia
Asia|hCoV-19/Wuhan/HB-WHCM2-274/2020|EPI ISL 455008|B|China|2020-02-23	Asia|hCoV-19/Oman/C-16516/2020|EPI ISL 491153|B.1.1|Oman|2020-05-09	0.0005717870	Asia
Asia|hCoV-19/Hefei/2/2020|EPI ISL 412026|B|China|2020-02-23	Asia|hCoV-19/Oman/C-16516/2020|EPI ISL 491153|B.1.1|Oman|2020-05-09	0.0004030765	Asia
Asia|hCoV-19/South Korea/KCDC2013/2020|EPI ISL 426183|A|South Korea|2020-02-23	Asia|hCoV-19/Oman/C-16516/2020|EPI ISL 491153|B.1.1|Oman|2020-05-09	0.0006719857	Asia
Asia|hCoV-19/Oman/RESP-20-797/2020|EPI ISL 457701|B.4|Oman|2020-02-23	Asia|hCoV-19/Oman/C-16516/2020|EPI ISL 491153|B.1.1|Oman|2020-05-09	0.0006047905	Asia
Asia|hCoV-19/Wuhan/HB-WH1-138/2020|EPI ISL 454915|B|China|2020-02-24	Asia|hCoV-19/Oman/C-16516/2020|EPI ISL 491153|B.1.1|Oman|2020-05-09	0.0005038764	Asia
Asia|hCoV-19/Hong Kong/HKU-200723-017/2020|EPI ISL 497784|B|Hong Kong|2020-02-24	Asia|hCoV-19/Oman/C-16516/2020|EPI ISL 491153|B.1.1|Oman|2020-05-09	0.0004702968	Asia
Asia|hCoV-19/Wuhan/HB-WHCM2-276/2020|EPI ISL 455009|B|China|2020-02-24	Asia|hCoV-19/Oman/C-16516/2020|EPI ISL 491153|B.1.1|Oman|2020-05-09	0.0005381006	Asia
Asia|hCoV-19/Henan/HN03/2020|EPI ISL 450442|A|China|2020-02-24	Asia|hCoV-19/Oman/C-16516/2020|EPI ISL 491153|B.1.1|Oman|2020-05-09	0.0005711265	Asia
Asia|hCoV-19/Taiwan/TSGH-26/2020|EPI ISL 447252|B.4|Taiwan|2020-02-25	Asia|hCoV-19/Oman/C-16516/2020|EPI ISL 491153|B.1.1|Oman|2020-05-09	0.0008066591	Asia
Asia|hCoV-19/United Arab Emirates/L6599/2020|EPI ISL 435138|B|United Arab Emirates|2020-02-25	Asia|hCoV-19/Oman/C-16516/2020|EPI ISL 491153|B.1.1|Oman|2020-05-09	0.0006046887	Asia
Asia|hCoV-19/Guangzhou/GZMU0016/2020|EPI ISL 414663|A|China|2020-02-25	Asia|hCoV-19/Oman/C-16516/2020|EPI ISL 491153|B.1.1|Oman|2020-05-09	0.0004702751	Asia
Asia|hCoV-19/Guangzhou/GZMU0014/2020|EPI ISL 414692|B|China|2020-02-25	Asia|hCoV-19/Oman/C-16516/2020|EPI ISL 491153|B.1.1|Oman|2020-05-09	0.0005039146	Asia
Asia|hCoV-19/Wuhan/HB-WHCM2-272/2020|EPI ISL 455007|B|China|2020-02-26	Asia|hCoV-19/Oman/C-16516/2020|EPI ISL 491153|B.1.1|Oman|2020-05-09	0.0005717435	Asia
Asia|hCoV-19/Nanchang/JXN3T4/2020|EPI ISL 421246|A|China|2020-02-26	Asia|hCoV-19/Oman/C-16516/2020|EPI ISL 491153|B.1.1|Oman|2020-05-09	0.0004702751	Asia
Asia|hCoV-19/Taiwan/CGMH-CGU-03/2020|EPI ISL 415741|B.4|Taiwan|2020-02-26	Asia|hCoV-19/Oman/C-16516/2020|EPI ISL 491153|B.1.1|Oman|2020-05-09	0.0006383735	Asia
Asia|hCoV-19/Guangzhou/GZMU0117/2020|EPI ISL 457698|B|China|2020-02-26	Asia|hCoV-19/Oman/C-16516/2020|EPI ISL 491153|B.1.1|Oman|2020-05-09	0.0005711265	Asia
Asia|hCoV-19/Saudi Arabia/656/2020|EPI ISL 490010|B.1.247|Saudi Arabia|2020-02-26	Asia|hCoV-19/Oman/C-16516/2020|EPI ISL 491153|B.1.1|Oman|2020-05-09	0.0004367155	Asia
Asia|hCoV-19/Taiwan/CGMH-CGU-05/2020|EPI ISL 415743|B.4|Taiwan|2020-02-27	Asia|hCoV-19/Oman/C-16516/2020|EPI ISL 491153|B.1.1|Oman|2020-05-09	0.0006383735	Asia
Asia|hCoV-19/Wuhan/HB-WH1-140/2020|EPI ISL 454916|B|China|2020-02-27	Asia|hCoV-19/Oman/C-16516/2020|EPI ISL 491153|B.1.1|Oman|2020-05-09	0.0004702751	Asia
Asia|hCoV-19/Saudi Arabia/671/2020|EPI ISL 490011|B.1.246|Saudi Arabia|2020-02-27	Asia|hCoV-19/Oman/C-16516/2020|EPI ISL 491153|B.1.1|Oman|2020-05-09	0.0004702829	Asia
Asia|hCoV-19/Lebanon/S5 762/2020|EPI ISL 450512|B.4|Lebanon|2020-02-27	Asia|hCoV-19/Oman/C-16516/2020|EPI ISL 491153|B.1.1|Oman|2020-05-09	0.0007056530	Asia
Asia|hCoV-19/South Korea/KUMC03/2020|EPI ISL 413513|A|South Korea|2020-02-27	Asia|hCoV-19/Oman/C-16516/2020|EPI ISL 491153|B.1.1|Oman|2020-05-09	0.0005375040	Asia
Asia|hCoV-19/Singapore/12Clin/2020|EPI ISL 418995|A|Singapore|2020-02-28	Asia|hCoV-19/Oman/C-16516/2020|EPI ISL 491153|B.1.1|Oman|2020-05-09	0.0004764111	Asia
Asia|hCoV-19/Wuhan/HB-WHCM-113/2020|EPI ISL 454993|B|China|2020-02-28	Asia|hCoV-19/Oman/C-16516/2020|EPI ISL 491153|B.1.1|Oman|2020-05-09	0.0004366952	Asia
Asia|hCoV-19/Wuhan/HB-WH2-158/2020|EPI ISL 454926|B|China|2020-02-28	Asia|hCoV-19/Oman/C-16516/2020|EPI ISL 491153|B.1.1|Oman|2020-05-09	0.0005039146	Asia
Asia|hCoV-19/Wuhan/HB-WH2-160/2020|EPI ISL 454928|B|China|2020-02-28	Asia|hCoV-19/Oman/C-16516/2020|EPI ISL 491153|B.1.1|Oman|2020-05-09	0.0004030765	Asia
Asia|hCoV-19/Wuhan/HB-WH2-155/2020|EPI ISL 454923|B|China|2020-02-28	Asia|hCoV-19/Oman/C-16516/2020|EPI ISL 491153|B.1.1|Oman|2020-05-09	0.0005039146	Asia
Asia|hCoV-19/Malaysia/IMR WC1098/2020|EPI ISL 430442|B|Malaysia|2020-02-29	Asia|hCoV-19/Oman/C-16516/2020|EPI ISL 491153|B.1.1|Oman|2020-05-09	0.0004032797	Asia
Asia|hCoV-19/Malaysia/IMR WC1097/2020|EPI ISL 430441|B|Malaysia|2020-02-29	Asia|hCoV-19/Oman/C-16516/2020|EPI ISL 491153|B.1.1|Oman|2020-05-09	0.0004030765	Asia
Asia|hCoV-19/Taiwan/CGMH-CGU-21/2020|EPI ISL 444274|B.4|Taiwan|2020-02-29	Asia|hCoV-19/Oman/C-16516/2020|EPI ISL 491153|B.1.1|Oman|2020-05-09	0.0007392487	Asia
Asia|hCoV-19/Beijing/DT-travelUSA01/2020|EPI ISL 452332|B|China|2020-02-29	Asia|hCoV-19/Oman/C-16516/2020|EPI ISL 491153|B.1.1|Oman|2020-05-09	0.0004030765	Asia
Asia|hCoV-19/Malaysia/IMR WC1114/2020|EPI ISL 455793|B|Malaysia|2020-02-29	Asia|hCoV-19/Oman/C-16516/2020|EPI ISL 491153|B.1.1|Oman|2020-05-09	0.0005375810	Asia
Asia|hCoV-19/Wuhan/HB-WH5-232/2020|EPI ISL 454975|B|China|2020-03-01	Asia|hCoV-19/Oman/C-16516/2020|EPI ISL 491153|B.1.1|Oman|2020-05-09	0.0005375447	Asia
Asia|hCoV-19/Singapore/18/2020|EPI ISL 418999|A|Singapore|2020-03-01	Asia|hCoV-19/Oman/C-16516/2020|EPI ISL 491153|B.1.1|Oman|2020-05-09	0.0004763888	Asia
Asia|hCoV-19/Israel/ISR IT0320/2020|EPI ISL 419210|B.1.1|Israel|2020-03-01	Asia|hCoV-19/Oman/C-16516/2020|EPI ISL 491153|B.1.1|Oman|2020-05-09	0.0002014864	Asia
Asia|hCoV-19/Japan/PG-0215/2020|EPI ISL 479915|A|Japan|2020-03-01	Asia|hCoV-19/Oman/C-16516/2020|EPI ISL 491153|B.1.1|Oman|2020-05-09	0.0005375040	Asia
Asia|hCoV-19/Japan/PG-0058/2020|EPI ISL 479821|A|Japan|2020-03-02	Asia|hCoV-19/Oman/C-16516/2020|EPI ISL 491153|B.1.1|Oman|2020-05-09	0.0006047423	Asia
Asia|hCoV-19/Wuhan/HB-WHCM-104/2020|EPI ISL 454989|A|China|2020-03-02	Asia|hCoV-19/Oman/C-16516/2020|EPI ISL 491153|B.1.1|Oman|2020-05-09	0.0006046887	Asia
Asia|hCoV-19/Wuhan/HB-WHCM-099/2020|EPI ISL 454986|B|China|2020-03-02	Asia|hCoV-19/Oman/C-16516/2020|EPI ISL 491153|B.1.1|Oman|2020-05-09	0.0006391307	Asia
Asia|hCoV-19/Wuhan/HB-WH1-124/2020|EPI ISL 454905|B|China|2020-03-02	Asia|hCoV-19/Oman/C-16516/2020|EPI ISL 491153|B.1.1|Oman|2020-05-09	0.0004366751	Asia
Asia|hCoV-19/India/UN-763/2020|EPI ISL 420543|B.1.5|India|2020-03-03	Asia|hCoV-19/Oman/C-16516/2020|EPI ISL 491153|B.1.1|Oman|2020-05-09	0.0003358735	Asia
Asia|hCoV-19/India/UN-772/2020|EPI ISL 420547|B.1.5|India|2020-03-03	Asia|hCoV-19/Oman/C-16516/2020|EPI ISL 491153|B.1.1|Oman|2020-05-09	0.0003022800	Asia
Asia|hCoV-19/Singapore/24nan/2020|EPI ISL 482672|B|Singapore|2020-03-03	Asia|hCoV-19/Oman/C-16516/2020|EPI ISL 491153|B.1.1|Oman|2020-05-09	0.0004366880	Asia
Asia|hCoV-19/Wuhan/HB-WH1-141/2020|EPI ISL 454917|B|China|2020-03-03	Asia|hCoV-19/Oman/C-16516/2020|EPI ISL 491153|B.1.1|Oman|2020-05-09	0.0004702968	Asia
Asia|hCoV-19/Malaysia/0956/2020|EPI ISL 501181|B|Malaysia|2020-03-04	Asia|hCoV-19/Oman/C-16516/2020|EPI ISL 491153|B.1.1|Oman|2020-05-09	0.0004030765	Asia
Asia|hCoV-19/Beijing/DT-travelIT04/2020|EPI ISL 452351|B|China|2020-03-04	Asia|hCoV-19/Oman/C-16516/2020|EPI ISL 491153|B.1.1|Oman|2020-05-09	0.0004030765	Asia
Asia|hCoV-19/Pakistan/Gilgit1/2020|EPI ISL 417444|B|Pakistan|2020-03-04	Asia|hCoV-19/Oman/C-16516/2020|EPI ISL 491153|B.1.1|Oman|2020-05-09	0.0005375199	Asia
Asia|hCoV-19/Japan/PG-0087/2020|EPI ISL 479835|A|Japan|2020-03-04	Asia|hCoV-19/Oman/C-16516/2020|EPI ISL 491153|B.1.1|Oman|2020-05-09	0.0006047423	Asia
Asia|hCoV-19/Georgia/Tb-273/2020|EPI ISL 416479|B.1.1|Georgia|2020-03-05	Asia|hCoV-19/Oman/C-16516/2020|EPI ISL 491153|B.1.1|Oman|2020-05-09	0.0002014864	Asia
Asia|hCoV-19/Malaysia/IMR WC1170/2020|EPI ISL 430440|B|Malaysia|2020-03-05	Asia|hCoV-19/Oman/C-16516/2020|EPI ISL 491153|B.1.1|Oman|2020-05-09	0.0004030765	Asia
Asia|hCoV-19/Taiwan/CGMH-CGU-06/2020|EPI ISL 417519|B.4|Taiwan|2020-03-05	Asia|hCoV-19/Oman/C-16516/2020|EPI ISL 491153|B.1.1|Oman|2020-05-09	0.0006383735	Asia
Asia|hCoV-19/Hangzhou/HZCDC6111/2020|EPI ISL 482575|B|China|2020-03-05	Asia|hCoV-19/Oman/C-16516/2020|EPI ISL 491153|B.1.1|Oman|2020-05-09	0.0003694793	Asia
Asia|hCoV-19/Yunnan/0306-466/2020|EPI ISL 429239|B|China|2020-03-06	Asia|hCoV-19/Oman/C-16516/2020|EPI ISL 491153|B.1.1|Oman|2020-05-09	0.0004367393	Asia
Asia|hCoV-19/Vietnam/CM295/2020|EPI ISL 416430|B.1.1|Vietnam|2020-03-06	Asia|hCoV-19/Oman/C-16516/2020|EPI ISL 491153|B.1.1|Oman|2020-05-09	0.0001679019	Asia
Asia|hCoV-19/Hangzhou/HZCDC6224/2020|EPI ISL 482576|B|China|2020-03-06	Asia|hCoV-19/Oman/C-16516/2020|EPI ISL 491153|B.1.1|Oman|2020-05-09	0.0007056112	Asia
Asia|hCoV-19/Beijing/DT-travelIT02/2020|EPI ISL 452353|B.1|China|2020-03-06	Asia|hCoV-19/Oman/C-16516/2020|EPI ISL 491153|B.1.1|Oman|2020-05-09	0.0003358890	Asia
Asia|hCoV-19/Hangzhou/HZCDC6228/2020|EPI ISL 482577|B.1|China|2020-03-07	Asia|hCoV-19/Oman/C-16516/2020|EPI ISL 491153|B.1.1|Oman|2020-05-09	0.0003022800	Asia
Asia|hCoV-19/Vietnam/39607/2020|EPI ISL 416428|B.1.1|Vietnam|2020-03-07	Asia|hCoV-19/Oman/C-16516/2020|EPI ISL 491153|B.1.1|Oman|2020-05-09	0.0001679019	Asia
Asia|hCoV-19/Beijing/DT-travelES03/2020|EPI ISL 452345|B.1|China|2020-03-07	Asia|hCoV-19/Oman/C-16516/2020|EPI ISL 491153|B.1.1|Oman|2020-05-09	0.0003694793	Asia
Asia|hCoV-19/Beijing/DT-travelIT03/2020|EPI ISL 452354|B.1|China|2020-03-07	Asia|hCoV-19/Oman/C-16516/2020|EPI ISL 491153|B.1.1|Oman|2020-05-09	0.0003695025	Asia
Asia|hCoV-19/Japan/P1/2020|EPI ISL 419296|B.1.255|Japan|2020-03-08	Asia|hCoV-19/Oman/C-16516/2020|EPI ISL 491153|B.1.1|Oman|2020-05-09	0.0003358890	Asia
Asia|hCoV-19/Japan/PG-0056/2020|EPI ISL 479819|A|Japan|2020-03-08	Asia|hCoV-19/Oman/C-16516/2020|EPI ISL 491153|B.1.1|Oman|2020-05-09	0.0006047423	Asia
Asia|hCoV-19/Singapore/49/2020|EPI ISL 428828|B.1.5|Singapore|2020-03-08	Asia|hCoV-19/Oman/C-16516/2020|EPI ISL 491153|B.1.1|Oman|2020-05-09	0.0002686878	Asia
Asia|hCoV-19/Vietnam/VNHN 0207/2020|EPI ISL 511891|B.1.1|Vietnam|2020-03-08	Asia|hCoV-19/Oman/C-16516/2020|EPI ISL 491153|B.1.1|Oman|2020-05-09	0.0001679019	Asia
Asia|hCoV-19/Singapore/394/2020|EPI ISL 469143|B|Singapore|2020-03-09	Asia|hCoV-19/Oman/C-16516/2020|EPI ISL 491153|B.1.1|Oman|2020-05-09	0.0004030765	Asia
Asia|hCoV-19/Japan/PG-0221/2020|EPI ISL 479920|A|Japan|2020-03-09	Asia|hCoV-19/Oman/C-16516/2020|EPI ISL 491153|B.1.1|Oman|2020-05-09	0.0006047345	Asia
Asia|hCoV-19/Saudi Arabia/KAIMRC01/2020|EPI ISL 507010|B.6|Saudi Arabia|2020-03-09	Asia|hCoV-19/Oman/C-16516/2020|EPI ISL 491153|B.1.1|Oman|2020-05-09	0.0006047625	Asia
Asia|hCoV-19/Iran/KHGRC-1.1-IPI-8206/2020|EPI ISL 442523|B.4|Iran|2020-03-09	Asia|hCoV-19/Oman/C-16516/2020|EPI ISL 491153|B.1.1|Oman|2020-05-09	0.0005711699	Asia
Asia|hCoV-19/Saudi Arabia/SCDC-3321/2020|EPI ISL 416521|B.1.246|Saudi Arabia|2020-03-10	Asia|hCoV-19/Oman/C-16516/2020|EPI ISL 491153|B.1.1|Oman|2020-05-09	0.0003694854	Asia
Asia|hCoV-19/India/UN-1100/2020|EPI ISL 421664|B.4|India|2020-03-10	Asia|hCoV-19/Oman/C-16516/2020|EPI ISL 491153|B.1.1|Oman|2020-05-09	0.0007057065	Asia
Asia|hCoV-19/India/UN-1063/2020|EPI ISL 424361|B.4|India|2020-03-10	Asia|hCoV-19/Oman/C-16516/2020|EPI ISL 491153|B.1.1|Oman|2020-05-09	0.0006720480	Asia
Asia|hCoV-19/Singapore/31/2020|EPI ISL 420108|B|Singapore|2020-03-10	Asia|hCoV-19/Oman/C-16516/2020|EPI ISL 491153|B.1.1|Oman|2020-05-09	0.0004030765	Asia
Asia|hCoV-19/Japan/P4-1/2020|EPI ISL 419301|B.1.1|Japan|2020-03-11	Asia|hCoV-19/Oman/C-16516/2020|EPI ISL 491153|B.1.1|Oman|2020-05-09	0.0001679019	Asia
Asia|hCoV-19/Singapore/32/2020|EPI ISL 420109|B|Singapore|2020-03-11	Asia|hCoV-19/Oman/C-16516/2020|EPI ISL 491153|B.1.1|Oman|2020-05-09	0.0004030765	Asia
Asia|hCoV-19/Lebanon/S9 764/2020|EPI ISL 450515|B.4|Lebanon|2020-03-11	Asia|hCoV-19/Oman/C-16516/2020|EPI ISL 491153|B.1.1|Oman|2020-05-09	0.0006720480	Asia
Asia|hCoV-19/Japan/SMU-0311S2/2020|EPI ISL 416524|B.1.5|Japan|2020-03-11	Asia|hCoV-19/Oman/C-16516/2020|EPI ISL 491153|B.1.1|Oman|2020-05-09	0.0003022889	Asia
Asia|hCoV-19/Japan/PG-0437/2020|EPI ISL 480103|A|Japan|2020-03-12	Asia|hCoV-19/Oman/C-16516/2020|EPI ISL 491153|B.1.1|Oman|2020-05-09	0.0006383521	Asia
Asia|hCoV-19/Japan/PG-0324/2020|EPI ISL 479999|B.1.5|Japan|2020-03-12	Asia|hCoV-19/Oman/C-16516/2020|EPI ISL 491153|B.1.1|Oman|2020-05-09	0.0003695025	Asia
Asia|hCoV-19/Beijing/DT-travelNO01/2020|EPI ISL 452342|B|China|2020-03-12	Asia|hCoV-19/Oman/C-16516/2020|EPI ISL 491153|B.1.1|Oman|2020-05-09	0.0004030899	Asia
Asia|hCoV-19/India/UN-1621/2020|EPI ISL 421671|B.4|India|2020-03-12	Asia|hCoV-19/Oman/C-16516/2020|EPI ISL 491153|B.1.1|Oman|2020-05-09	0.0006720368	Asia
Asia|hCoV-19/Thailand/Bangkok 2294/2020|EPI ISL 447921|B.6|Thailand|2020-03-13	Asia|hCoV-19/Oman/C-16516/2020|EPI ISL 491153|B.1.1|Oman|2020-05-09	0.0006383841	Asia
Asia|hCoV-19/Taiwan/CGMH-CGU-09/2020|EPI ISL 417522|B|Taiwan|2020-03-13	Asia|hCoV-19/Oman/C-16516/2020|EPI ISL 491153|B.1.1|Oman|2020-05-09	0.0005375289	Asia
Asia|hCoV-19/Japan/PG-0192/2020|EPI ISL 479897|B.1.160|Japan|2020-03-13	Asia|hCoV-19/Oman/C-16516/2020|EPI ISL 491153|B.1.1|Oman|2020-05-09	0.0004030832	Asia
Asia|hCoV-19/Beijing/DT-travelDE01/2020|EPI ISL 452329|B|China|2020-03-13	Asia|hCoV-19/Oman/C-16516/2020|EPI ISL 491153|B.1.1|Oman|2020-05-09	0.0004030765	Asia
Asia|hCoV-19/Oman/RESP-20-2282/2020|EPI ISL 457974|B.1.220|Oman|2020-03-14	Asia|hCoV-19/Oman/C-16516/2020|EPI ISL 491153|B.1.1|Oman|2020-05-09	0.0003358735	Asia
Asia|hCoV-19/Singapore/758/2020|EPI ISL 507003|B.6|Singapore|2020-03-14	Asia|hCoV-19/Oman/C-16516/2020|EPI ISL 491153|B.1.1|Oman|2020-05-09	0.0005711361	Asia
Asia|hCoV-19/Hangzhou/HZCDC6706/2020|EPI ISL 421222|B|China|2020-03-14	Asia|hCoV-19/Oman/C-16516/2020|EPI ISL 491153|B.1.1|Oman|2020-05-09	0.0004030765	Asia
Asia|hCoV-19/Wuhan/HB-WH5-237/2020|EPI ISL 454978|B|China|2020-03-14	Asia|hCoV-19/Oman/C-16516/2020|EPI ISL 491153|B.1.1|Oman|2020-05-09	0.0004366880	Asia
Asia|hCoV-19/Beijing/DT-travelGR01/2020|EPI ISL 452347|B.1|China|2020-03-15	Asia|hCoV-19/Oman/C-16516/2020|EPI ISL 491153|B.1.1|Oman|2020-05-09	0.0003022799	Asia
Asia|hCoV-19/Israel/CVL-n-5936/2020|EPI ISL 475018|B.1|Israel|2020-03-15	Asia|hCoV-19/Oman/C-16516/2020|EPI ISL 491153|B.1.1|Oman|2020-05-09	0.0003694854	Asia
Asia|hCoV-19/Israel/CVL-n-6157/2020|EPI ISL 475022|B.1|Israel|2020-03-15	Asia|hCoV-19/Oman/C-16516/2020|EPI ISL 491153|B.1.1|Oman|2020-05-09	0.0004703482	Asia
Asia|hCoV-19/South Korea/KCDC2128/2020|EPI ISL 498029|B.40|South Korea|2020-03-15	Asia|hCoV-19/Oman/C-16516/2020|EPI ISL 491153|B.1.1|Oman|2020-05-09	0.0006047905	Asia
Asia|hCoV-19/Pakistan/KHI1/2020|EPI ISL 451958|B|Pakistan|2020-03-16	Asia|hCoV-19/Oman/C-16516/2020|EPI ISL 491153|B.1.1|Oman|2020-05-09	0.0005039272	Asia
Asia|hCoV-19/United Arab Emirates/L0879/2020|EPI ISL 435124|B.1.1.296|United Arab Emirates|2020-03-16	Asia|hCoV-19/Oman/C-16516/2020|EPI ISL 491153|B.1.1|Oman|2020-05-09	0.0002686844	Asia
Asia|hCoV-19/South Korea/KCDC2129/2020|EPI ISL 498030|B.40|South Korea|2020-03-16	Asia|hCoV-19/Oman/C-16516/2020|EPI ISL 491153|B.1.1|Oman|2020-05-09	0.0005711530	Asia
Asia|hCoV-19/Saudi Arabia/KAIMRC12/2020|EPI ISL 507018|B.1.1|Saudi Arabia|2020-03-17	Asia|hCoV-19/Oman/C-16516/2020|EPI ISL 491153|B.1.1|Oman|2020-05-09	0.0001679019	Asia
Asia|hCoV-19/Taiwan/TSGH-13/2020|EPI ISL 428230|B.4|Taiwan|2020-03-17	Asia|hCoV-19/Oman/C-16516/2020|EPI ISL 491153|B.1.1|Oman|2020-05-09	0.0008403119	Asia
Asia|hCoV-19/Vietnam/VNHN 1072/2020|EPI ISL 455717|B.1|Vietnam|2020-03-17	Asia|hCoV-19/Oman/C-16516/2020|EPI ISL 491153|B.1.1|Oman|2020-05-09	0.0004032984	Asia
Asia|hCoV-19/Taiwan/CGMH-CGU-13/2020|EPI ISL 424969|B.1.1|Taiwan|2020-03-17	Asia|hCoV-19/Oman/C-16516/2020|EPI ISL 491153|B.1.1|Oman|2020-05-09	0.0002350831	Asia
Asia|hCoV-19/Wuhan/HB-WH4-211/2020|EPI ISL 454960|B|China|2020-03-18	Asia|hCoV-19/Oman/C-16516/2020|EPI ISL 491153|B.1.1|Oman|2020-05-09	0.0005038997	Asia
Asia|hCoV-19/Vietnam/VNHN 1167/2020|EPI ISL 455696|B.1|Vietnam|2020-03-18	Asia|hCoV-19/Oman/C-16516/2020|EPI ISL 491153|B.1.1|Oman|2020-05-09	0.0003694964	Asia
Asia|hCoV-19/Hong Kong/HKU-200723-043/2020|EPI ISL 497810|B.1|Hong Kong|2020-03-18	Asia|hCoV-19/Oman/C-16516/2020|EPI ISL 491153|B.1.1|Oman|2020-05-09	0.0004366824	Asia
Asia|hCoV-19/Oman/RESP-20-3080/2020|EPI ISL 457979|B.1.1|Oman|2020-03-18	Asia|hCoV-19/Oman/C-16516/2020|EPI ISL 491153|B.1.1|Oman|2020-05-09	0.0001679019	Asia
Asia|hCoV-19/Lebanon/LB-R8/2020|EPI ISL 498551|B.1.5|Lebanon|2020-03-19	Asia|hCoV-19/Oman/C-16516/2020|EPI ISL 491153|B.1.1|Oman|2020-05-09	0.0003694964	Asia
Asia|hCoV-19/Japan/PG-0281/2020|EPI ISL 479961|B.1.1|Japan|2020-03-19	Asia|hCoV-19/Oman/C-16516/2020|EPI ISL 491153|B.1.1|Oman|2020-05-09	0.0002014864	Asia
Asia|hCoV-19/United Arab Emirates/L9584510/2020|EPI ISL 520743|B.1.1|United Arab Emirates|2020-03-19	Asia|hCoV-19/Oman/C-16516/2020|EPI ISL 491153|B.1.1|Oman|2020-05-09	0.0002014957	Asia
Asia|hCoV-19/Wuhan/HB-WH4-212/2020|EPI ISL 454961|B|China|2020-03-19	Asia|hCoV-19/Oman/C-16516/2020|EPI ISL 491153|B.1.1|Oman|2020-05-09	0.0005039230	Asia
Asia|hCoV-19/Taiwan/NCKUH-007/2020|EPI ISL 493202|B.40|Taiwan|2020-03-20	Asia|hCoV-19/Oman/C-16516/2020|EPI ISL 491153|B.1.1|Oman|2020-05-09	0.0006383735	Asia
Asia|hCoV-19/Taiwan/107/2020|EPI ISL 420085|B.1|Taiwan|2020-03-20	Asia|hCoV-19/Oman/C-16516/2020|EPI ISL 491153|B.1.1|Oman|2020-05-09	0.0004030952	Asia
Asia|hCoV-19/Oman/RESP-20-3700/2020|EPI ISL 457986|B|Oman|2020-03-20	Asia|hCoV-19/Oman/C-16516/2020|EPI ISL 491153|B.1.1|Oman|2020-05-09	0.0004366880	Asia
Asia|hCoV-19/Singapore/173nan/2020|EPI ISL 538441|B.1|Singapore|2020-03-20	Asia|hCoV-19/Oman/C-16516/2020|EPI ISL 491153|B.1.1|Oman|2020-05-09	0.0003358890	Asia
Asia|hCoV-19/Taiwan/CGMH-CGU-23/2020|EPI ISL 444276|B.1.255|Taiwan|2020-03-21	Asia|hCoV-19/Oman/C-16516/2020|EPI ISL 491153|B.1.1|Oman|2020-05-09	0.0003358890	Asia
Asia|hCoV-19/Vietnam/VNHN 1492/2020|EPI ISL 455699|B.1.1|Vietnam|2020-03-21	Asia|hCoV-19/Oman/C-16516/2020|EPI ISL 491153|B.1.1|Oman|2020-05-09	0.0002014957	Asia
Asia|hCoV-19/Singapore/179/2020|EPI ISL 462297|B|Singapore|2020-03-21	Asia|hCoV-19/Oman/C-16516/2020|EPI ISL 491153|B.1.1|Oman|2020-05-09	0.0005375109	Asia
Asia|hCoV-19/Hangzhou/HZCDCp145/2020|EPI ISL 482582|B.1.1|China|2020-03-21	Asia|hCoV-19/Oman/C-16516/2020|EPI ISL 491153|B.1.1|Oman|2020-05-09	0.0002014864	Asia
Asia|hCoV-19/Hangzhou/HZCDC7184F/2020|EPI ISL 482583|B.1|China|2020-03-22	Asia|hCoV-19/Oman/C-16516/2020|EPI ISL 491153|B.1.1|Oman|2020-05-09	0.0003358834	Asia
Asia|hCoV-19/Beijing/DT-travelUK01/2020|EPI ISL 452355|B.1.1|China|2020-03-22	Asia|hCoV-19/Oman/C-16516/2020|EPI ISL 491153|B.1.1|Oman|2020-05-09	0.0002350831	Asia
Asia|hCoV-19/Israel/701002334/2020|EPI ISL 447306|B.1|Israel|2020-03-22	Asia|hCoV-19/Oman/C-16516/2020|EPI ISL 491153|B.1.1|Oman|2020-05-09	0.0004031205	Asia
Asia|hCoV-19/South Korea/KCDC2145/2020|EPI ISL 498046|B.1|South Korea|2020-03-22	Asia|hCoV-19/Oman/C-16516/2020|EPI ISL 491153|B.1.1|Oman|2020-05-09	0.0003358890	Asia
Asia|hCoV-19/Saudi Arabia/KAUST-Makkah13/2020|EPI ISL 437466|A|Saudi Arabia|2020-03-23	Asia|hCoV-19/Oman/C-16516/2020|EPI ISL 491153|B.1.1|Oman|2020-05-09	0.0005711699	Asia
Asia|hCoV-19/Japan/PG-0232/2020|EPI ISL 479927|A|Japan|2020-03-23	Asia|hCoV-19/Oman/C-16516/2020|EPI ISL 491153|B.1.1|Oman|2020-05-09	0.0006383521	Asia
Asia|hCoV-19/Taiwan/108/2020|EPI ISL 429883|B.1|Taiwan|2020-03-23	Asia|hCoV-19/Oman/C-16516/2020|EPI ISL 491153|B.1.1|Oman|2020-05-09	0.0003358890	Asia
Asia|hCoV-19/Saudi Arabia/KFSHRC27/2020|EPI ISL 507032|B.1.246|Saudi Arabia|2020-03-23	Asia|hCoV-19/Oman/C-16516/2020|EPI ISL 491153|B.1.1|Oman|2020-05-09	0.0003694854	Asia
Asia|hCoV-19/Taiwan/TSGH-14/2020|EPI ISL 428231|B.1.255|Taiwan|2020-03-24	Asia|hCoV-19/Oman/C-16516/2020|EPI ISL 491153|B.1.1|Oman|2020-05-09	0.0004367430	Asia
Asia|hCoV-19/Israel/701002431/2020|EPI ISL 447302|B.1.1|Israel|2020-03-24	Asia|hCoV-19/Oman/C-16516/2020|EPI ISL 491153|B.1.1|Oman|2020-05-09	0.0002350832	Asia
Asia|hCoV-19/Israel/701002458/2020|EPI ISL 447297|B.1|Israel|2020-03-24	Asia|hCoV-19/Oman/C-16516/2020|EPI ISL 491153|B.1.1|Oman|2020-05-09	0.0003694854	Asia
Asia|hCoV-19/Taiwan/TSGH-10/2020|EPI ISL 427397|B.40|Taiwan|2020-03-24	Asia|hCoV-19/Oman/C-16516/2020|EPI ISL 491153|B.1.1|Oman|2020-05-09	0.0005711530	Asia
Asia|hCoV-19/Singapore/486/2020|EPI ISL 476820|B|Singapore|2020-03-25	Asia|hCoV-19/Oman/C-16516/2020|EPI ISL 491153|B.1.1|Oman|2020-05-09	0.0005038764	Asia
Asia|hCoV-19/Israel/990059251/2020|EPI ISL 447269|B.1|Israel|2020-03-25	Asia|hCoV-19/Oman/C-16516/2020|EPI ISL 491153|B.1.1|Oman|2020-05-09	0.0003694854	Asia
Asia|hCoV-19/Oman/RESP-20-5505/2020|EPI ISL 457994|B.1|Oman|2020-03-25	Asia|hCoV-19/Oman/C-16516/2020|EPI ISL 491153|B.1.1|Oman|2020-05-09	0.0004030951	Asia
Asia|hCoV-19/Thailand/Bangkok-0038/2020|EPI ISL 429174|B.1|Thailand|2020-03-25	Asia|hCoV-19/Oman/C-16516/2020|EPI ISL 491153|B.1.1|Oman|2020-05-09	0.0003358890	Asia
Asia|hCoV-19/South Korea/IHC3486/2020|EPI ISL 541001|B.1.1|South Korea|2020-03-26	Asia|hCoV-19/Oman/C-16516/2020|EPI ISL 491153|B.1.1|Oman|2020-05-09	0.0002014864	Asia
Asia|hCoV-19/Israel/2047145/2020|EPI ISL 447396|B.1.1|Israel|2020-03-26	Asia|hCoV-19/Oman/C-16516/2020|EPI ISL 491153|B.1.1|Oman|2020-05-09	0.0002014864	Asia
Asia|hCoV-19/South Korea/KCDC2183/2020|EPI ISL 506977|B.1.1|South Korea|2020-03-26	Asia|hCoV-19/Oman/C-16516/2020|EPI ISL 491153|B.1.1|Oman|2020-05-09	0.0002014864	Asia
Asia|hCoV-19/Israel/701002666/2020|EPI ISL 447286|B.1|Israel|2020-03-26	Asia|hCoV-19/Oman/C-16516/2020|EPI ISL 491153|B.1.1|Oman|2020-05-09	0.0004031019	Asia
Asia|hCoV-19/Japan/PG-0318/2020|EPI ISL 479993|B.1|Japan|2020-03-27	Asia|hCoV-19/Oman/C-16516/2020|EPI ISL 491153|B.1.1|Oman|2020-05-09	0.0004031019	Asia
Asia|hCoV-19/Indonesia/JK-EIJK-03/2020|EPI ISL 437191|B|Indonesia|2020-03-27	Asia|hCoV-19/Oman/C-16516/2020|EPI ISL 491153|B.1.1|Oman|2020-05-09	0.0004366953	Asia
Asia|hCoV-19/Vietnam/VNHN 3085/2020|EPI ISL 455703|B.1.1|Vietnam|2020-03-27	Asia|hCoV-19/Oman/C-16516/2020|EPI ISL 491153|B.1.1|Oman|2020-05-09	0.0002350723	Asia
Asia|hCoV-19/Saudi Arabia/KFSHRC43/2020|EPI ISL 507036|B.1.247|Saudi Arabia|2020-03-27	Asia|hCoV-19/Oman/C-16516/2020|EPI ISL 491153|B.1.1|Oman|2020-05-09	0.0004031019	Asia
Asia|hCoV-19/Georgia/Tb-1352/2020|EPI ISL 420140|B.1|Georgia|2020-03-28	Asia|hCoV-19/Oman/C-16516/2020|EPI ISL 491153|B.1.1|Oman|2020-05-09	0.0003695025	Asia
Asia|hCoV-19/South Korea/KCDC2189/2020|EPI ISL 506983|B.1.5|South Korea|2020-03-28	Asia|hCoV-19/Oman/C-16516/2020|EPI ISL 491153|B.1.1|Oman|2020-05-09	0.0003694793	Asia
Asia|hCoV-19/Thailand/Bangkok-0043/2020|EPI ISL 429179|B.1.5|Thailand|2020-03-28	Asia|hCoV-19/Oman/C-16516/2020|EPI ISL 491153|B.1.1|Oman|2020-05-09	0.0003358834	Asia
Asia|hCoV-19/South Korea/KCDC2190/2020|EPI ISL 506984|B.1|South Korea|2020-03-28	Asia|hCoV-19/Oman/C-16516/2020|EPI ISL 491153|B.1.1|Oman|2020-05-09	0.0004367082	Asia
Asia|hCoV-19/Saudi Arabia/KAUST-Madinah238/2020|EPI ISL 437733|B.1.246|Saudi Arabia|2020-03-29	Asia|hCoV-19/Oman/C-16516/2020|EPI ISL 491153|B.1.1|Oman|2020-05-09	0.0004367026	Asia
Asia|hCoV-19/Singapore/930/2020|EPI ISL 538462|B.1|Singapore|2020-03-29	Asia|hCoV-19/Oman/C-16516/2020|EPI ISL 491153|B.1.1|Oman|2020-05-09	0.0003358890	Asia
Asia|hCoV-19/Oman/RESP-20-6417/2020|EPI ISL 457996|B.1|Oman|2020-03-29	Asia|hCoV-19/Oman/C-16516/2020|EPI ISL 491153|B.1.1|Oman|2020-05-09	0.0004367228	Asia
Asia|hCoV-19/Saudi Arabia/KAUST-Madinah255/2020|EPI ISL 437739|B.1.36.6|Saudi Arabia|2020-03-29	Asia|hCoV-19/Oman/C-16516/2020|EPI ISL 491153|B.1.1|Oman|2020-05-09	0.0004702829	Asia
Asia|hCoV-19/Indonesia/JI-ITD-1273V/2020|EPI ISL 529964|B|Indonesia|2020-03-30	Asia|hCoV-19/Oman/C-16516/2020|EPI ISL 491153|B.1.1|Oman|2020-05-09	0.0005375448	Asia
Asia|hCoV-19/Saudi Arabia/KAUST-Madinah254/2020|EPI ISL 437738|B.1.246|Saudi Arabia|2020-03-30	Asia|hCoV-19/Oman/C-16516/2020|EPI ISL 491153|B.1.1|Oman|2020-05-09	0.0003694854	Asia
Asia|hCoV-19/Malaysia/3499/2020|EPI ISL 501205|B.6|Malaysia|2020-03-30	Asia|hCoV-19/Oman/C-16516/2020|EPI ISL 491153|B.1.1|Oman|2020-05-09	0.0006047446	Asia
Asia|hCoV-19/Malaysia/IMR WC9127/2020|EPI ISL 459956|B.6|Malaysia|2020-03-30	Asia|hCoV-19/Oman/C-16516/2020|EPI ISL 491153|B.1.1|Oman|2020-05-09	0.0006047446	Asia
Asia|hCoV-19/India/WB-IK5/2020|EPI ISL 508376|B.1.5|India|2020-03-31	Asia|hCoV-19/Oman/C-16516/2020|EPI ISL 491153|B.1.1|Oman|2020-05-09	0.0003022800	Asia
Asia|hCoV-19/Japan/PG-0355/2020|EPI ISL 480027|B.1.1|Japan|2020-03-31	Asia|hCoV-19/Oman/C-16516/2020|EPI ISL 491153|B.1.1|Oman|2020-05-09	0.0002350832	Asia
Asia|hCoV-19/India/TG-CCMB-J057/2020|EPI ISL 447563|B.6|India|2020-03-31	Asia|hCoV-19/Oman/C-16516/2020|EPI ISL 491153|B.1.1|Oman|2020-05-09	0.0007056647	Asia
Asia|hCoV-19/Singapore/933/2020|EPI ISL 538465|B.6|Singapore|2020-03-31	Asia|hCoV-19/Oman/C-16516/2020|EPI ISL 491153|B.1.1|Oman|2020-05-09	0.0006047446	Asia
Asia|hCoV-19/Israel/2089861/2020|EPI ISL 447361|B.1|Israel|2020-04-01	Asia|hCoV-19/Oman/C-16516/2020|EPI ISL 491153|B.1.1|Oman|2020-05-09	0.0003358890	Asia
Asia|hCoV-19/India/TG-CCMB-J283/2020|EPI ISL 450328|B.6|India|2020-04-01	Asia|hCoV-19/Oman/C-16516/2020|EPI ISL 491153|B.1.1|Oman|2020-05-09	0.0006047446	Asia
Asia|hCoV-19/Saudi Arabia/KAUST-MADINAH281/2020|EPI ISL 513125|B.1.246|Saudi Arabia|2020-04-01	Asia|hCoV-19/Oman/C-16516/2020|EPI ISL 491153|B.1.1|Oman|2020-05-09	0.0004030832	Asia
Asia|hCoV-19/India/TG-CCMB-J206/2020|EPI ISL 447569|B.6|India|2020-04-01	Asia|hCoV-19/Oman/C-16516/2020|EPI ISL 491153|B.1.1|Oman|2020-05-09	0.0006720479	Asia
Asia|hCoV-19/India/TG-CCMB-J222/2020|EPI ISL 450332|B.6|India|2020-04-01	Asia|hCoV-19/Oman/C-16516/2020|EPI ISL 491153|B.1.1|Oman|2020-05-09	0.0006047446	Asia
Asia|hCoV-19/India/TG-CCMB-J232/2020|EPI ISL 447576|B.6|India|2020-04-02	Asia|hCoV-19/Oman/C-16516/2020|EPI ISL 491153|B.1.1|Oman|2020-05-09	0.0008065741	Asia
Asia|hCoV-19/Japan/PG-0513/2020|EPI ISL 480171|B.1.1|Japan|2020-04-02	Asia|hCoV-19/Oman/C-16516/2020|EPI ISL 491153|B.1.1|Oman|2020-05-09	0.0002014864	Asia
Asia|hCoV-19/Taiwan/TSGH-23/2020|EPI ISL 436108|B.1|Taiwan|2020-04-02	Asia|hCoV-19/Oman/C-16516/2020|EPI ISL 491153|B.1.1|Oman|2020-05-09	0.0003358890	Asia
Asia|hCoV-19/India/TG-CCMB-J458/2020|EPI ISL 447575|B.6|India|2020-04-02	Asia|hCoV-19/Oman/C-16516/2020|EPI ISL 491153|B.1.1|Oman|2020-05-09	0.0007056647	Asia
Asia|hCoV-19/SaudiArabia/KAUST-JEDDAH756/2020|EPI ISL 512999|B.1.1|Saudi Arabia|2020-04-03	Asia|hCoV-19/Oman/C-16516/2020|EPI ISL 491153|B.1.1|Oman|2020-05-09	0.0001679019	Asia
Asia|hCoV-19/Hong Kong/VM20008964-2/2020|EPI ISL 539851|B.1.1|Hong Kong|2020-04-03	Asia|hCoV-19/Oman/C-16516/2020|EPI ISL 491153|B.1.1|Oman|2020-05-09	0.0002014864	Asia
Asia|hCoV-19/Saudi Arabia/KAIMRC64/2020|EPI ISL 507028|B.1.246|Saudi Arabia|2020-04-03	Asia|hCoV-19/Oman/C-16516/2020|EPI ISL 491153|B.1.1|Oman|2020-05-09	0.0003694854	Asia
Asia|hCoV-19/Israel/13077558/2020|EPI ISL 447432|B.1|Israel|2020-04-03	Asia|hCoV-19/Oman/C-16516/2020|EPI ISL 491153|B.1.1|Oman|2020-05-09	0.0003695025	Asia
Asia|hCoV-19/Israel/13077823/2020|EPI ISL 447424|B.1.3|Israel|2020-04-04	Asia|hCoV-19/Oman/C-16516/2020|EPI ISL 491153|B.1.1|Oman|2020-05-09	0.0005039231	Asia
Asia|hCoV-19/India/MH-CCMB-NIV1/2020|EPI ISL 450321|B.6|India|2020-04-04	Asia|hCoV-19/Oman/C-16516/2020|EPI ISL 491153|B.1.1|Oman|2020-05-09	0.0006383734	Asia
Asia|hCoV-19/India/OR-RMRC24/2020|EPI ISL 455775|B.1.246|India|2020-04-04	Asia|hCoV-19/Oman/C-16516/2020|EPI ISL 491153|B.1.1|Oman|2020-05-09	0.0003694854	Asia
Asia|hCoV-19/Israel/13077846/2020|EPI ISL 447422|B.1.3|Israel|2020-04-04	Asia|hCoV-19/Oman/C-16516/2020|EPI ISL 491153|B.1.1|Oman|2020-05-09	0.0005039380	Asia
Asia|hCoV-19/India/GJ-GBRC1s/2020|EPI ISL 426415|B.1|India|2020-04-05	Asia|hCoV-19/Oman/C-16516/2020|EPI ISL 491153|B.1.1|Oman|2020-05-09	0.0004367212	Asia
Asia|hCoV-19/United Arab Emirates/L920643384/2020|EPI ISL 520731|A|United Arab Emirates|2020-04-05	Asia|hCoV-19/Oman/C-16516/2020|EPI ISL 491153|B.1.1|Oman|2020-05-09	0.0006383817	Asia
Asia|hCoV-19/India/WB-IK8/2020|EPI ISL 511901|A|India|2020-04-05	Asia|hCoV-19/Oman/C-16516/2020|EPI ISL 491153|B.1.1|Oman|2020-05-09	0.0006047524	Asia
Asia|hCoV-19/SaudiArabia/KAUST-MADINAH519/2020|EPI ISL 513166|B.1.246|Saudi Arabia|2020-04-05	Asia|hCoV-19/Oman/C-16516/2020|EPI ISL 491153|B.1.1|Oman|2020-05-09	0.0003694854	Asia
Asia|hCoV-19/SaudiArabia/KAUST-JEDDAH927/2020|EPI ISL 513056|B.1.1|Saudi Arabia|2020-04-06	Asia|hCoV-19/Oman/C-16516/2020|EPI ISL 491153|B.1.1|Oman|2020-05-09	0.0002350831	Asia
Asia|hCoV-19/Singapore/947/2020|EPI ISL 538481|B.1|Singapore|2020-04-06	Asia|hCoV-19/Oman/C-16516/2020|EPI ISL 491153|B.1.1|Oman|2020-05-09	0.0003358890	Asia
Asia|hCoV-19/SaudiArabia/KAUST-JEDDAH916/2020|EPI ISL 513047|B.1.5|Saudi Arabia|2020-04-06	Asia|hCoV-19/Oman/C-16516/2020|EPI ISL 491153|B.1.1|Oman|2020-05-09	0.0003358890	Asia
Asia|hCoV-19/Saudi Arabia/KAUST-Makkah227/2020|EPI ISL 437723|B.1.36.6|Saudi Arabia|2020-04-06	Asia|hCoV-19/Oman/C-16516/2020|EPI ISL 491153|B.1.1|Oman|2020-05-09	0.0004366824	Asia
Asia|hCoV-19/Japan/PG-0507/2020|EPI ISL 480166|B.1.1|Japan|2020-04-07	Asia|hCoV-19/Oman/C-16516/2020|EPI ISL 491153|B.1.1|Oman|2020-05-09	0.0002686719	Asia
Asia|hCoV-19/United Arab Emirates/L920647430/2020|EPI ISL 520733|A|United Arab Emirates|2020-04-07	Asia|hCoV-19/Oman/C-16516/2020|EPI ISL 491153|B.1.1|Oman|2020-05-09	0.0006047703	Asia
Asia|hCoV-19/Singapore/951/2020|EPI ISL 538485|B.6|Singapore|2020-04-07	Asia|hCoV-19/Oman/C-16516/2020|EPI ISL 491153|B.1.1|Oman|2020-05-09	0.0006383546	Asia
Asia|hCoV-19/Hong Kong/HKU-200723-056/2020|EPI ISL 497823|B.1.1|Hong Kong|2020-04-07	Asia|hCoV-19/Oman/C-16516/2020|EPI ISL 491153|B.1.1|Oman|2020-05-09	0.0002686675	Asia
Asia|hCoV-19/Oman/12096/2020|EPI ISL 491147|B.1.1.27|Oman|2020-04-08	Asia|hCoV-19/Oman/C-16516/2020|EPI ISL 491153|B.1.1|Oman|2020-05-09	0.0003358635	Asia
Asia|hCoV-19/Bangladesh/CHRF-0009/2020|EPI ISL 468077|B.1.1.316|Bangladesh|2020-04-08	Asia|hCoV-19/Oman/C-16516/2020|EPI ISL 491153|B.1.1|Oman|2020-05-09	0.0002014957	Asia
Asia|hCoV-19/Vietnam/VNHN 4806/2020|EPI ISL 455711|B.1.1|Vietnam|2020-04-08	Asia|hCoV-19/Oman/C-16516/2020|EPI ISL 491153|B.1.1|Oman|2020-05-09	0.0002350831	Asia
Asia|hCoV-19/Jordan/SR-0335/2020|EPI ISL 450187|B.1.246|Jordan|2020-04-08	Asia|hCoV-19/Oman/C-16516/2020|EPI ISL 491153|B.1.1|Oman|2020-05-09	0.0004030832	Asia
Asia|hCoV-19/Vietnam/VNHN 4868/2020|EPI ISL 455710|B.1.1|Vietnam|2020-04-09	Asia|hCoV-19/Oman/C-16516/2020|EPI ISL 491153|B.1.1|Oman|2020-05-09	0.0002014864	Asia
Asia|hCoV-19/SaudiArabia/KAUST-JEDDAH493/2020|EPI ISL 512936|B.1.186|Saudi Arabia|2020-04-09	Asia|hCoV-19/Oman/C-16516/2020|EPI ISL 491153|B.1.1|Oman|2020-05-09	0.0003358735	Asia
Asia|hCoV-19/Israel/CVL-n-6744/2020|EPI ISL 474958|B.1.1|Israel|2020-04-09	Asia|hCoV-19/Oman/C-16516/2020|EPI ISL 491153|B.1.1|Oman|2020-05-09	0.0005039165	Asia
Asia|hCoV-19/Japan/Donner12/2020|EPI ISL 438956|B.1.1|Japan|2020-04-09	Asia|hCoV-19/Oman/C-16516/2020|EPI ISL 491153|B.1.1|Oman|2020-05-09	0.0002014864	Asia
Asia|hCoV-19/Malaysia/IMR WC13946/2020|EPI ISL 490047|B.6|Malaysia|2020-04-10	Asia|hCoV-19/Oman/C-16516/2020|EPI ISL 491153|B.1.1|Oman|2020-05-09	0.0007056203	Asia
Asia|hCoV-19/Vietnam/VNHN 4864/2020|EPI ISL 455708|B.1.1|Vietnam|2020-04-10	Asia|hCoV-19/Oman/C-16516/2020|EPI ISL 491153|B.1.1|Oman|2020-05-09	0.0002350723	Asia
Asia|hCoV-19/Israel/n14292/2020|EPI ISL 483712|B.1.3|Israel|2020-04-10	Asia|hCoV-19/Oman/C-16516/2020|EPI ISL 491153|B.1.1|Oman|2020-05-09	0.0004703108	Asia
Asia|hCoV-19/Malaysia/IMR WC12897/2020|EPI ISL 490015|B.1.178|Malaysia|2020-04-10	Asia|hCoV-19/Oman/C-16516/2020|EPI ISL 491153|B.1.1|Oman|2020-05-09	0.0005039147	Asia
Asia|hCoV-19/Oman/205028472/2020|EPI ISL 458119|B.1.1.27|Oman|2020-04-11	Asia|hCoV-19/Oman/C-16516/2020|EPI ISL 491153|B.1.1|Oman|2020-05-09	0.0002686799	Asia
Asia|hCoV-19/India/GJ-GBRC95a/2020|EPI ISL 450782|B.1.247|India|2020-04-11	Asia|hCoV-19/Oman/C-16516/2020|EPI ISL 491153|B.1.1|Oman|2020-05-09	0.0004367228	Asia
Asia|hCoV-19/South Korea/KCDC2202/2020|EPI ISL 506995|B.1|South Korea|2020-04-11	Asia|hCoV-19/Oman/C-16516/2020|EPI ISL 491153|B.1.1|Oman|2020-05-09	0.0004031019	Asia
Asia|hCoV-19/Israel/CVL-n-7422/2020|EPI ISL 475023|B.1|Israel|2020-04-11	Asia|hCoV-19/Oman/C-16516/2020|EPI ISL 491153|B.1.1|Oman|2020-05-09	0.0003358890	Asia
Asia|hCoV-19/Oman/16904/2020|EPI ISL 525423|B.1|Oman|2020-04-12	Asia|hCoV-19/Oman/C-16516/2020|EPI ISL 491153|B.1.1|Oman|2020-05-09	0.0005038997	Asia
Asia|hCoV-19/Oman/205028718/2020|EPI ISL 457702|B.1.1|Oman|2020-04-12	Asia|hCoV-19/Oman/C-16516/2020|EPI ISL 491153|B.1.1|Oman|2020-05-09	0.0002350831	Asia
Asia|hCoV-19/India/TG-CCMB-K272/2020|EPI ISL 458070|B.6|India|2020-04-12	Asia|hCoV-19/Oman/C-16516/2020|EPI ISL 491153|B.1.1|Oman|2020-05-09	0.0007056646	Asia
Asia|hCoV-19/Malaysia/8451/2020|EPI ISL 501222|B.1.98|Malaysia|2020-04-12	Asia|hCoV-19/Oman/C-16516/2020|EPI ISL 491153|B.1.1|Oman|2020-05-09	0.0004369246	Asia
Asia|hCoV-19/India/GJ-GBRC4/2020|EPI ISL 435051|B.1|India|2020-04-13	Asia|hCoV-19/Oman/C-16516/2020|EPI ISL 491153|B.1.1|Oman|2020-05-09	0.0004367228	Asia
Asia|hCoV-19/India/WB-IK9/2020|EPI ISL 508407|B.1.5|India|2020-04-13	Asia|hCoV-19/Oman/C-16516/2020|EPI ISL 491153|B.1.1|Oman|2020-05-09	0.0002686878	Asia
Asia|hCoV-19/South Korea/KCDC2209/2020|EPI ISL 510548|B.1|South Korea|2020-04-13	Asia|hCoV-19/Oman/C-16516/2020|EPI ISL 491153|B.1.1|Oman|2020-05-09	0.0004030952	Asia
Asia|hCoV-19/Oman/205028997/2020|EPI ISL 458120|B.1.1.27|Oman|2020-04-13	Asia|hCoV-19/Oman/C-16516/2020|EPI ISL 491153|B.1.1|Oman|2020-05-09	0.0003022431	Asia
Asia|hCoV-19/India/TG-CCMB-K499/2020|EPI ISL 447865|B.6|India|2020-04-14	Asia|hCoV-19/Oman/C-16516/2020|EPI ISL 491153|B.1.1|Oman|2020-05-09	0.0006384030	Asia
Asia|hCoV-19/Kazakhstan/16183/2020|EPI ISL 454576|A.2|Kazakhstan|2020-04-14	Asia|hCoV-19/Oman/C-16516/2020|EPI ISL 491153|B.1.1|Oman|2020-05-09	0.0006383545	Asia
Asia|hCoV-19/Japan/Donner21/2020|EPI ISL 438965|B.1.1|Japan|2020-04-14	Asia|hCoV-19/Oman/C-16516/2020|EPI ISL 491153|B.1.1|Oman|2020-05-09	0.0002686719	Asia
Asia|hCoV-19/Kazakhstan/16238/2020|EPI ISL 454498|A.2|Kazakhstan|2020-04-14	Asia|hCoV-19/Oman/C-16516/2020|EPI ISL 491153|B.1.1|Oman|2020-05-09	0.0007391926	Asia
Asia|hCoV-19/Israel/130710157/2020|EPI ISL 447465|B.1.1|Israel|2020-04-15	Asia|hCoV-19/Oman/C-16516/2020|EPI ISL 491153|B.1.1|Oman|2020-05-09	0.0003695863	Asia
Asia|hCoV-19/Israel/2113155/2020|EPI ISL 447349|B.1.3|Israel|2020-04-15	Asia|hCoV-19/Oman/C-16516/2020|EPI ISL 491153|B.1.1|Oman|2020-05-09	0.0005039147	Asia
Asia|hCoV-19/Israel/2113178/2020|EPI ISL 447345|B.1|Israel|2020-04-15	Asia|hCoV-19/Oman/C-16516/2020|EPI ISL 491153|B.1.1|Oman|2020-05-09	0.0004031019	Asia
Asia|hCoV-19/United Arab Emirates/L920667894/2020|EPI ISL 520736|B.1.1|United Arab Emirates|2020-04-15	Asia|hCoV-19/Oman/C-16516/2020|EPI ISL 491153|B.1.1|Oman|2020-05-09	0.0002686675	Asia
Asia|hCoV-19/Israel/CVL-n-8414/2020|EPI ISL 474983|B.1.3|Israel|2020-04-16	Asia|hCoV-19/Oman/C-16516/2020|EPI ISL 491153|B.1.1|Oman|2020-05-09	0.0005039296	Asia
Asia|hCoV-19/SaudiArabia/KAUST-JEDDAH504/2020|EPI ISL 512941|B.1.246|Saudi Arabia|2020-04-16	Asia|hCoV-19/Oman/C-16516/2020|EPI ISL 491153|B.1.1|Oman|2020-05-09	0.0003694854	Asia
Asia|hCoV-19/Israel/CVL-n-8411/2020|EPI ISL 475008|B.1.3|Israel|2020-04-16	Asia|hCoV-19/Oman/C-16516/2020|EPI ISL 491153|B.1.1|Oman|2020-05-09	0.0004366953	Asia
Asia|hCoV-19/India/TN-CCMB-C1-12/2020|EPI ISL 447584|B.6|India|2020-04-16	Asia|hCoV-19/Oman/C-16516/2020|EPI ISL 491153|B.1.1|Oman|2020-05-09	0.0006383841	Asia
Asia|hCoV-19/United Arab Emirates/L2004034664/2020|EPI ISL 520670|A|United Arab Emirates|2020-04-17	Asia|hCoV-19/Oman/C-16516/2020|EPI ISL 491153|B.1.1|Oman|2020-05-09	0.0006383817	Asia
Asia|hCoV-19/United Arab Emirates/L920066831/2020|EPI ISL 520717|B.1.1|United Arab Emirates|2020-04-17	Asia|hCoV-19/Oman/C-16516/2020|EPI ISL 491153|B.1.1|Oman|2020-05-09	0.0004030832	Asia
Asia|hCoV-19/United Arab Emirates/L2004034634/2020|EPI ISL 520669|B.1.1|United Arab Emirates|2020-04-17	Asia|hCoV-19/Oman/C-16516/2020|EPI ISL 491153|B.1.1|Oman|2020-05-09	0.0001679019	Asia
Asia|hCoV-19/Oman/24618/2020|EPI ISL 491129|B.1.1.27|Oman|2020-04-17	Asia|hCoV-19/Oman/C-16516/2020|EPI ISL 491153|B.1.1|Oman|2020-05-09	0.0003022850	Asia
Asia|hCoV-19/Oman/24647/2020|EPI ISL 491139|B.1.1|Oman|2020-04-18	Asia|hCoV-19/Oman/C-16516/2020|EPI ISL 491153|B.1.1|Oman|2020-05-09	0.0002014864	Asia
Asia|hCoV-19/SaudiArabia/KAUST-MAKKAH772/2020|EPI ISL 513242|B.1.247|Saudi Arabia|2020-04-18	Asia|hCoV-19/Oman/C-16516/2020|EPI ISL 491153|B.1.1|Oman|2020-05-09	0.0005038848	Asia
Asia|hCoV-19/United Arab Emirates/L2004034680/2020|EPI ISL 520671|B.1.5|United Arab Emirates|2020-04-18	Asia|hCoV-19/Oman/C-16516/2020|EPI ISL 491153|B.1.1|Oman|2020-05-09	0.0002686878	Asia
Asia|hCoV-19/SaudiArabia/KAUST-MAKKAH771/2020|EPI ISL 513241|B.1.247|Saudi Arabia|2020-04-18	Asia|hCoV-19/Oman/C-16516/2020|EPI ISL 491153|B.1.1|Oman|2020-05-09	0.0005038848	Asia
Asia|hCoV-19/Israel/CVL-n-9331/2020|EPI ISL 474970|B.1.3|Israel|2020-04-19	Asia|hCoV-19/Oman/C-16516/2020|EPI ISL 491153|B.1.1|Oman|2020-05-09	0.0004366953	Asia
Asia|hCoV-19/Taiwan/CGMH-CGU-26/2020|EPI ISL 452178|B.6|Taiwan|2020-04-19	Asia|hCoV-19/Oman/C-16516/2020|EPI ISL 491153|B.1.1|Oman|2020-05-09	0.0007392144	Asia
Asia|hCoV-19/India/WB-S17/2020|EPI ISL 455647|B.1|India|2020-04-19	Asia|hCoV-19/Oman/C-16516/2020|EPI ISL 491153|B.1.1|Oman|2020-05-09	0.0003022939	Asia
Asia|hCoV-19/India/MH-BJMC-1697/2020|EPI ISL 496521|B.6|India|2020-04-19	Asia|hCoV-19/Oman/C-16516/2020|EPI ISL 491153|B.1.1|Oman|2020-05-09	0.0007729253	Asia
Asia|hCoV-19/SaudiArabia/KAUST-MADINAH446/2020|EPI ISL 513159|B.1.160|Saudi Arabia|2020-04-20	Asia|hCoV-19/Oman/C-16516/2020|EPI ISL 491153|B.1.1|Oman|2020-05-09	0.0004367026	Asia
Asia|hCoV-19/Kazakhstan/21399/2020|EPI ISL 454502|B.1.246|Kazakhstan|2020-04-20	Asia|hCoV-19/Oman/C-16516/2020|EPI ISL 491153|B.1.1|Oman|2020-05-09	0.0003694854	Asia
Asia|hCoV-19/Israel/130711082/2020|EPI ISL 447456|B.1|Israel|2020-04-20	Asia|hCoV-19/Oman/C-16516/2020|EPI ISL 491153|B.1.1|Oman|2020-05-09	0.0003695025	Asia
Asia|hCoV-19/SaudiArabia/KAUST-MADINAH444/2020|EPI ISL 513158|B.1.160|Saudi Arabia|2020-04-20	Asia|hCoV-19/Oman/C-16516/2020|EPI ISL 491153|B.1.1|Oman|2020-05-09	0.0005039231	Asia
Asia|hCoV-19/SaudiArabia/KAUST-MAKKAH290/2020|EPI ISL 513214|B.1.247|Saudi Arabia|2020-04-21	Asia|hCoV-19/Oman/C-16516/2020|EPI ISL 491153|B.1.1|Oman|2020-05-09	0.0005038848	Asia
Asia|hCoV-19/Kazakhstan/NCB-5/2020|EPI ISL 435048|A.2|Kazakhstan|2020-04-21	Asia|hCoV-19/Oman/C-16516/2020|EPI ISL 491153|B.1.1|Oman|2020-05-09	0.0006719857	Asia
Asia|hCoV-19/Israel/CVL-n-10261/2020|EPI ISL 474991|B.1|Israel|2020-04-21	Asia|hCoV-19/Oman/C-16516/2020|EPI ISL 491153|B.1.1|Oman|2020-05-09	0.0004367228	Asia
Asia|hCoV-19/SaudiArabia/KAUST-JEDDAH546/2020|EPI ISL 512956|B.1.1|Saudi Arabia|2020-04-21	Asia|hCoV-19/Oman/C-16516/2020|EPI ISL 491153|B.1.1|Oman|2020-05-09	0.0002350832	Asia
Asia|hCoV-19/Oman/C-2673/2020|EPI ISL 491162|B.1.1|Oman|2020-04-22	Asia|hCoV-19/Oman/C-16516/2020|EPI ISL 491153|B.1.1|Oman|2020-05-09	0.0002014864	Asia
Asia|hCoV-19/Oman/C-3067/2020|EPI ISL 491171|B.1.1.27|Oman|2020-04-22	Asia|hCoV-19/Oman/C-16516/2020|EPI ISL 491153|B.1.1|Oman|2020-05-09	0.0003694947	Asia
Asia|hCoV-19/SaudiArabia/KAUST-JEDDAH566/2020|EPI ISL 512963|B.1.246|Saudi Arabia|2020-04-22	Asia|hCoV-19/Oman/C-16516/2020|EPI ISL 491153|B.1.1|Oman|2020-05-09	0.0003694854	Asia
Asia|hCoV-19/India/GJ-GBRC8/2020|EPI ISL 435055|B.1.36|India|2020-04-22	Asia|hCoV-19/Oman/C-16516/2020|EPI ISL 491153|B.1.1|Oman|2020-05-09	0.0005038997	Asia
Asia|hCoV-19/SaudiArabia/KAUST-JEDDAH535/2020|EPI ISL 512949|B.1.247|Saudi Arabia|2020-04-23	Asia|hCoV-19/Oman/C-16516/2020|EPI ISL 491153|B.1.1|Oman|2020-05-09	0.0004366824	Asia
Asia|hCoV-19/SaudiArabia/KAUST-MADINAH368/2020|EPI ISL 513142|B.1.261|Saudi Arabia|2020-04-23	Asia|hCoV-19/Oman/C-16516/2020|EPI ISL 491153|B.1.1|Oman|2020-05-09	0.0004030952	Asia
Asia|hCoV-19/SaudiArabia/KAUST-JEDDAH538/2020|EPI ISL 512951|B.1.5|Saudi Arabia|2020-04-23	Asia|hCoV-19/Oman/C-16516/2020|EPI ISL 491153|B.1.1|Oman|2020-05-09	0.0002686878	Asia
Asia|hCoV-19/SaudiArabia/KAUST-JEDDAH529/2020|EPI ISL 512946|B.1.1|Saudi Arabia|2020-04-23	Asia|hCoV-19/Oman/C-16516/2020|EPI ISL 491153|B.1.1|Oman|2020-05-09	0.0001679019	Asia
Asia|hCoV-19/United Arab Emirates/H8/2020|EPI ISL 528720|B.1|United Arab Emirates|2020-04-24	Asia|hCoV-19/Oman/C-16516/2020|EPI ISL 491153|B.1.1|Oman|2020-05-09	0.0004367284	Asia
Asia|hCoV-19/Japan/NGS-CD-235/2020|EPI ISL 481259|B.1.1.296|Japan|2020-04-24	Asia|hCoV-19/Oman/C-16516/2020|EPI ISL 491153|B.1.1|Oman|2020-05-09	0.0003022850	Asia
Asia|hCoV-19/Oman/RESP-20-B-2937/2020|EPI ISL 518848|B.6|Oman|2020-04-24	Asia|hCoV-19/Oman/C-16516/2020|EPI ISL 491153|B.1.1|Oman|2020-05-09	0.0007398796	Asia
Asia|hCoV-19/SaudiArabia/KAUST-MADINAH378/2020|EPI ISL 513143|B.1.247|Saudi Arabia|2020-04-24	Asia|hCoV-19/Oman/C-16516/2020|EPI ISL 491153|B.1.1|Oman|2020-05-09	0.0005039314	Asia
Asia|hCoV-19/Israel/CVL-n-11594/2020|EPI ISL 475017|B.1.1|Israel|2020-04-25	Asia|hCoV-19/Oman/C-16516/2020|EPI ISL 491153|B.1.1|Oman|2020-05-09	0.0001679019	Asia
Asia|hCoV-19/India/WB-IK22/2020|EPI ISL 508352|B.6|India|2020-04-25	Asia|hCoV-19/Oman/C-16516/2020|EPI ISL 491153|B.1.1|Oman|2020-05-09	0.0006383734	Asia
Asia|hCoV-19/India/KA-nimh-5297/2020|EPI ISL 486398|B.6|India|2020-04-25	Asia|hCoV-19/Oman/C-16516/2020|EPI ISL 491153|B.1.1|Oman|2020-05-09	0.0008739310	Asia
Asia|hCoV-19/India/WB-IK20/2020|EPI ISL 508350|B.1.5|India|2020-04-25	Asia|hCoV-19/Oman/C-16516/2020|EPI ISL 491153|B.1.1|Oman|2020-05-09	0.0003358890	Asia
Asia|hCoV-19/Oman/C-6069/2020|EPI ISL 491146|B.1.1.27|Oman|2020-04-26	Asia|hCoV-19/Oman/C-16516/2020|EPI ISL 491153|B.1.1|Oman|2020-05-09	0.0004030900	Asia
Asia|hCoV-19/India/GJ-GBRC92/2020|EPI ISL 447554|B.1.5|India|2020-04-26	Asia|hCoV-19/Oman/C-16516/2020|EPI ISL 491153|B.1.1|Oman|2020-05-09	0.0002686878	Asia
Asia|hCoV-19/India/GJ-GBRC17b/2020|EPI ISL 437446|B.1.36|India|2020-04-26	Asia|hCoV-19/Oman/C-16516/2020|EPI ISL 491153|B.1.1|Oman|2020-05-09	0.0005711720	Asia
Asia|hCoV-19/India/GJ-GBRC17a/2020|EPI ISL 437445|B.1.36|India|2020-04-26	Asia|hCoV-19/Oman/C-16516/2020|EPI ISL 491153|B.1.1|Oman|2020-05-09	0.0006048107	Asia
Asia|hCoV-19/Oman/RESP-20-B-3563/2020|EPI ISL 518853|B.1.1.27|Oman|2020-04-27	Asia|hCoV-19/Oman/C-16516/2020|EPI ISL 491153|B.1.1|Oman|2020-05-09	0.0003358635	Asia
Asia|hCoV-19/India/MH-MW5/2020|EPI ISL 508439|B.6|India|2020-04-27	Asia|hCoV-19/Oman/C-16516/2020|EPI ISL 491153|B.1.1|Oman|2020-05-09	0.0006047446	Asia
Asia|hCoV-19/Oman/RESP-20-B-3564/2020|EPI ISL 518854|B.1.1.27|Oman|2020-04-27	Asia|hCoV-19/Oman/C-16516/2020|EPI ISL 491153|B.1.1|Oman|2020-05-09	0.0003694745	Asia
Asia|hCoV-19/India/WB-IK27/2020|EPI ISL 508357|B.1.5|India|2020-04-27	Asia|hCoV-19/Oman/C-16516/2020|EPI ISL 491153|B.1.1|Oman|2020-05-09	0.0004031138	Asia
Asia|hCoV-19/Oman/C-9263/2020|EPI ISL 491133|B.1.1.27|Oman|2020-04-28	Asia|hCoV-19/Oman/C-16516/2020|EPI ISL 491153|B.1.1|Oman|2020-05-09	0.0002686799	Asia
Asia|hCoV-19/United Arab Emirates/L46302981/2020|EPI ISL 520716|B.4|United Arab Emirates|2020-04-28	Asia|hCoV-19/Oman/C-16516/2020|EPI ISL 491153|B.1.1|Oman|2020-05-09	0.0008065338	Asia
Asia|hCoV-19/United Arab Emirates/12B/2020|EPI ISL 528686|B.1.1|United Arab Emirates|2020-04-28	Asia|hCoV-19/Oman/C-16516/2020|EPI ISL 491153|B.1.1|Oman|2020-05-09	0.0002014957	Asia
Asia|hCoV-19/United Arab Emirates/16B/2020|EPI ISL 528690|B.1.1|United Arab Emirates|2020-04-28	Asia|hCoV-19/Oman/C-16516/2020|EPI ISL 491153|B.1.1|Oman|2020-05-09	0.0004030646	Asia
Asia|hCoV-19/India/TN-CCMB-C13/2020|EPI ISL 458035|B.6|India|2020-04-29	Asia|hCoV-19/Oman/C-16516/2020|EPI ISL 491153|B.1.1|Oman|2020-05-09	0.0007056647	Asia
Asia|hCoV-19/India/GJ-GBRC30/2020|EPI ISL 444461|B.1.36|India|2020-04-29	Asia|hCoV-19/Oman/C-16516/2020|EPI ISL 491153|B.1.1|Oman|2020-05-09	0.0004702829	Asia
Asia|hCoV-19/India/TN-CCMB-C20/2020|EPI ISL 471583|B.1.246|India|2020-04-29	Asia|hCoV-19/Oman/C-16516/2020|EPI ISL 491153|B.1.1|Oman|2020-05-09	0.0004031019	Asia
Asia|hCoV-19/India/GJ-GBRC75/2020|EPI ISL 447053|B.1.247|India|2020-04-29	Asia|hCoV-19/Oman/C-16516/2020|EPI ISL 491153|B.1.1|Oman|2020-05-09	0.0005039548	Asia
Asia|hCoV-19/India/GJ-GBRC36/2020|EPI ISL 444467|B.1.246|India|2020-04-29	Asia|hCoV-19/Oman/C-16516/2020|EPI ISL 491153|B.1.1|Oman|2020-05-09	0.0004703264	Asia
Asia|hCoV-19/India/GJ-GBRC29/2020|EPI ISL 444460|B.1|India|2020-04-30	Asia|hCoV-19/Oman/C-16516/2020|EPI ISL 491153|B.1.1|Oman|2020-05-09	0.0003022889	Asia
Asia|hCoV-19/India/RJ-S25/2020|EPI ISL 455655|B.1.5|India|2020-04-30	Asia|hCoV-19/Oman/C-16516/2020|EPI ISL 491153|B.1.1|Oman|2020-05-09	0.0003694683	Asia
Asia|hCoV-19/India/WB-S29/2020|EPI ISL 455658|A|India|2020-04-30	Asia|hCoV-19/Oman/C-16516/2020|EPI ISL 491153|B.1.1|Oman|2020-05-09	0.0007393048	Asia
Asia|hCoV-19/SaudiArabia/KAUST-MADINAH655/2020|EPI ISL 513175|B.1.246|Saudi Arabia|2020-04-30	Asia|hCoV-19/Oman/C-16516/2020|EPI ISL 491153|B.1.1|Oman|2020-05-09	0.0004031019	Asia
Asia|hCoV-19/Saudi Arabia/KAUST-JEDDAH576/2020|EPI ISL 512969|B.1.1|Saudi Arabia|2020-04-30	Asia|hCoV-19/Oman/C-16516/2020|EPI ISL 491153|B.1.1|Oman|2020-05-09	0.0002686719	Asia
Asia|hCoV-19/India/WB-IK32/2020|EPI ISL 508362|B.1|India|2020-05-01	Asia|hCoV-19/Oman/C-16516/2020|EPI ISL 491153|B.1.1|Oman|2020-05-09	0.0003358735	Asia
Asia|hCoV-19/India/WB-IK35/2020|EPI ISL 508364|B.1|India|2020-05-01	Asia|hCoV-19/Oman/C-16516/2020|EPI ISL 491153|B.1.1|Oman|2020-05-09	0.0004032238	Asia
Asia|hCoV-19/Oman/C-11911/2020|EPI ISL 491170|B.1.1|Oman|2020-05-01	Asia|hCoV-19/Oman/C-16516/2020|EPI ISL 491153|B.1.1|Oman|2020-05-09	0.0002686844	Asia
Asia|hCoV-19/Japan/Donner29/2020|EPI ISL 469287|B.1.1|Japan|2020-05-01	Asia|hCoV-19/Oman/C-16516/2020|EPI ISL 491153|B.1.1|Oman|2020-05-09	0.0003358536	Asia
Asia|hCoV-19/United Arab Emirates/L920716500/2020|EPI ISL 520742|B.4|United Arab Emirates|2020-05-02	Asia|hCoV-19/Oman/C-16516/2020|EPI ISL 491153|B.1.1|Oman|2020-05-09	0.0008402094	Asia
Asia|hCoV-19/India/GJ-GBRC51/2020|EPI ISL 444482|B.1.247|India|2020-05-02	Asia|hCoV-19/Oman/C-16516/2020|EPI ISL 491153|B.1.1|Oman|2020-05-09	0.0004030832	Asia
Asia|hCoV-19/India/GJ-GBRC124/2020|EPI ISL 455021|B.1.160|India|2020-05-02	Asia|hCoV-19/Oman/C-16516/2020|EPI ISL 491153|B.1.1|Oman|2020-05-09	0.0004030832	Asia
Asia|hCoV-19/India/GJ-GBRC122/2020|EPI ISL 455019|B.1.5|India|2020-05-02	Asia|hCoV-19/Oman/C-16516/2020|EPI ISL 491153|B.1.1|Oman|2020-05-09	0.0003022800	Asia
Asia|hCoV-19/India/WB-S56/2020|EPI ISL 455675|B.1.5|India|2020-05-03	Asia|hCoV-19/Oman/C-16516/2020|EPI ISL 491153|B.1.1|Oman|2020-05-09	0.0004031138	Asia
Asia|hCoV-19/India/KA-nimh-10559/2020|EPI ISL 486400|B.4|India|2020-05-03	Asia|hCoV-19/Oman/C-16516/2020|EPI ISL 491153|B.1.1|Oman|2020-05-09	0.0008402202	Asia
Asia|hCoV-19/India/GJ-GBRC68/2020|EPI ISL 447045|B.1.36|India|2020-05-03	Asia|hCoV-19/Oman/C-16516/2020|EPI ISL 491153|B.1.1|Oman|2020-05-09	0.0005375040	Asia
Asia|hCoV-19/India/GJ-GBRC88b/2020|EPI ISL 447550|B.1|India|2020-05-03	Asia|hCoV-19/Oman/C-16516/2020|EPI ISL 491153|B.1.1|Oman|2020-05-09	0.0003358834	Asia
Asia|hCoV-19/Kazakhstan/33496/2020|EPI ISL 454585|B.1.3|Kazakhstan|2020-05-04	Asia|hCoV-19/Oman/C-16516/2020|EPI ISL 491153|B.1.1|Oman|2020-05-09	0.0005375199	Asia
Asia|hCoV-19/India/WB-IK48/2020|EPI ISL 508375|B.1|India|2020-05-04	Asia|hCoV-19/Oman/C-16516/2020|EPI ISL 491153|B.1.1|Oman|2020-05-09	0.0003358735	Asia
Asia|hCoV-19/India/WB-IK44/2020|EPI ISL 508371|B.1|India|2020-05-04	Asia|hCoV-19/Oman/C-16516/2020|EPI ISL 491153|B.1.1|Oman|2020-05-09	0.0003358735	Asia
Asia|hCoV-19/Saudi Arabia/KAUST-JEDDAH723/2020|EPI ISL 512992|B.1.246|Saudi Arabia|2020-05-04	Asia|hCoV-19/Oman/C-16516/2020|EPI ISL 491153|B.1.1|Oman|2020-05-09	0.0003694854	Asia
Asia|hCoV-19/India/GJ-GBRC81a/2020|EPI ISL 447540|B.1.247|India|2020-05-05	Asia|hCoV-19/Oman/C-16516/2020|EPI ISL 491153|B.1.1|Oman|2020-05-09	0.0004367026	Asia
Asia|hCoV-19/India/GJ-GBRC76/2020|EPI ISL 447534|B.1.247|India|2020-05-05	Asia|hCoV-19/Oman/C-16516/2020|EPI ISL 491153|B.1.1|Oman|2020-05-09	0.0004703047	Asia
Asia|hCoV-19/India/GJ-GBRC77/2020|EPI ISL 447535|B.1.247|India|2020-05-05	Asia|hCoV-19/Oman/C-16516/2020|EPI ISL 491153|B.1.1|Oman|2020-05-09	0.0004703264	Asia
Asia|hCoV-19/United Arab Emirates/13/2020|EPI ISL 528687|B.1.1|United Arab Emirates|2020-05-05	Asia|hCoV-19/Oman/C-16516/2020|EPI ISL 491153|B.1.1|Oman|2020-05-09	0.0002350832	Asia
Asia|hCoV-19/SaudiArabia/KAUST-MADINAH605/2020|EPI ISL 513170|B.1.186|Saudi Arabia|2020-05-06	Asia|hCoV-19/Oman/C-16516/2020|EPI ISL 491153|B.1.1|Oman|2020-05-09	0.0004030832	Asia
Asia|hCoV-19/India/TN-CCMB-C21/2020|EPI ISL 471584|B|India|2020-05-06	Asia|hCoV-19/Oman/C-16516/2020|EPI ISL 491153|B.1.1|Oman|2020-05-09	0.0005039146	Asia
Asia|hCoV-19/India/TN-CCMB-C19/2020|EPI ISL 458040|B.1.1|India|2020-05-06	Asia|hCoV-19/Oman/C-16516/2020|EPI ISL 491153|B.1.1|Oman|2020-05-09	0.0003022850	Asia
Asia|hCoV-19/India/HR-TF38/2020|EPI ISL 508504|B.1.1.216|India|2020-05-06	Asia|hCoV-19/Oman/C-16516/2020|EPI ISL 491153|B.1.1|Oman|2020-05-09	0.0002686719	Asia
Asia|hCoV-19/Oman/C-15758/2020|EPI ISL 491141|B.1.1.27|Oman|2020-05-07	Asia|hCoV-19/Oman/C-16516/2020|EPI ISL 491153|B.1.1|Oman|2020-05-09	0.0003358635	Asia
Asia|hCoV-19/Japan/Donner34/2020|EPI ISL 469292|B.1.1|Japan|2020-05-07	Asia|hCoV-19/Oman/C-16516/2020|EPI ISL 491153|B.1.1|Oman|2020-05-09	0.0003358691	Asia
Asia|hCoV-19/Bangladesh/BCSIR-NILMRC-053/2020|EPI ISL 465163|B.1.1.316|Bangladesh|2020-05-07	Asia|hCoV-19/Oman/C-16516/2020|EPI ISL 491153|B.1.1|Oman|2020-05-09	0.0002686844	Asia
Asia|hCoV-19/Japan/Donner33/2020|EPI ISL 469291|B.1.1|Japan|2020-05-07	Asia|hCoV-19/Oman/C-16516/2020|EPI ISL 491153|B.1.1|Oman|2020-05-09	0.0002686719	Asia
Asia|hCoV-19/Oman/205034466/2020|EPI ISL 457705|B.1.1.27|Oman|2020-05-08	Asia|hCoV-19/Oman/C-16516/2020|EPI ISL 491153|B.1.1|Oman|2020-05-09	0.0002686754	Asia
Asia|hCoV-19/India/MH-NCCS-NR570/2020|EPI ISL 496587|B.1|India|2020-05-08	Asia|hCoV-19/Oman/C-16516/2020|EPI ISL 491153|B.1.1|Oman|2020-05-09	0.0003358735	Asia
Asia|hCoV-19/Bangladesh/BARJ-CVASU-CTG-506/2020|EPI ISL 450342|A|Bangladesh|2020-05-08	Asia|hCoV-19/Oman/C-16516/2020|EPI ISL 491153|B.1.1|Oman|2020-05-09	0.0007728995	Asia
Asia|hCoV-19/SaudiArabia/KAUST-MADINAH688/2020|EPI ISL 513178|A|Saudi Arabia|2020-05-08	Asia|hCoV-19/Oman/C-16516/2020|EPI ISL 491153|B.1.1|Oman|2020-05-09	0.0005375696	Asia
Asia|hCoV-19/Kazakhstan/38716/2020|EPI ISL 454575|B.1.3|Kazakhstan|2020-05-09	Asia|hCoV-19/Oman/C-16516/2020|EPI ISL 491153|B.1.1|Oman|2020-05-09	0.0005711265	Asia
Asia|hCoV-19/Wuhan/IVDC-HB-04/2020|EPI ISL 402120|B|China|2020-01-01	Asia|hCoV-19/India/KA-nimh-13855/2020|EPI ISL 515954|A|India|2020-05-09	0.0003358523	Asia
Asia|hCoV-19/Wuhan/IPBCAMS-WH-05/2020|EPI ISL 403928|B|China|2020-01-01	Asia|hCoV-19/India/KA-nimh-13855/2020|EPI ISL 515954|A|India|2020-05-09	0.0003022749	Asia
Asia|hCoV-19/Wuhan/WH03/2020|EPI ISL 406800|B|China|2020-01-01	Asia|hCoV-19/India/KA-nimh-13855/2020|EPI ISL 515954|A|India|2020-05-09	0.0002686709	Asia
Asia|hCoV-19/Wuhan/WHU01/2020|EPI ISL 406716|B|China|2020-01-02	Asia|hCoV-19/India/KA-nimh-13855/2020|EPI ISL 515954|A|India|2020-05-09	0.0002686709	Asia
Asia|hCoV-19/Beijing/Beijing-01/2020|EPI ISL 514752|B|China|2020-01-03	Asia|hCoV-19/India/KA-nimh-13855/2020|EPI ISL 515954|A|India|2020-05-09	0.0003022609	Asia
Asia|hCoV-19/Thailand/NIH-15/2020|EPI ISL 434692|B|Thailand|2020-01-05	Asia|hCoV-19/India/KA-nimh-13855/2020|EPI ISL 515954|A|India|2020-05-09	0.0002688877	Asia
Asia|hCoV-19/Wuhan/WH04/2020|EPI ISL 406801|A|China|2020-01-05	Asia|hCoV-19/India/KA-nimh-13855/2020|EPI ISL 515954|A|India|2020-05-09	0.0002014950	Asia
Asia|hCoV-19/Thailand/61/2020|EPI ISL 403962|B|Thailand|2020-01-08	Asia|hCoV-19/India/KA-nimh-13855/2020|EPI ISL 515954|A|India|2020-05-09	0.0002686709	Asia
Asia|hCoV-19/Jingzhou/HBCDC-HB-01/2020|EPI ISL 412459|B|China|2020-01-08	Asia|hCoV-19/India/KA-nimh-13855/2020|EPI ISL 515954|A|India|2020-05-09	0.0004366476	Asia
Asia|hCoV-19/Beijing/WH-09/2020|EPI ISL 411957|B|China|2020-01-08	Asia|hCoV-19/India/KA-nimh-13855/2020|EPI ISL 515954|A|India|2020-05-09	0.0003022610	Asia
Asia|hCoV-19/Shenzhen/HKU-SZ-002/2020|EPI ISL 406030|A|China|2020-01-10	Asia|hCoV-19/India/KA-nimh-13855/2020|EPI ISL 515954|A|India|2020-05-09	0.0002350823	Asia
Asia|hCoV-19/Wuhan/OS52/2020|EPI ISL 450500|B|China|2020-01-10	Asia|hCoV-19/India/KA-nimh-13855/2020|EPI ISL 515954|A|India|2020-05-09	0.0004030512	Asia
Asia|hCoV-19/Shenzhen/HKU-SZ-005/2020|EPI ISL 405839|A|China|2020-01-11	Asia|hCoV-19/India/KA-nimh-13855/2020|EPI ISL 515954|A|India|2020-05-09	0.0003022610	Asia
Asia|hCoV-19/Jiangxi/IVDC-JX-002/2020|EPI ISL 408486|B|China|2020-01-11	Asia|hCoV-19/India/KA-nimh-13855/2020|EPI ISL 515954|A|India|2020-05-09	0.0003022699	Asia
Asia|hCoV-19/Shenzhen/SZTH-002/2020|EPI ISL 406593|A|China|2020-01-13	Asia|hCoV-19/India/KA-nimh-13855/2020|EPI ISL 515954|A|India|2020-05-09	0.0002350823	Asia
Asia|hCoV-19/Thailand/74/2020|EPI ISL 403963|B|Thailand|2020-01-13	Asia|hCoV-19/India/KA-nimh-13855/2020|EPI ISL 515954|A|India|2020-05-09	0.0002686709	Asia
Asia|hCoV-19/Nepal/61/2020|EPI ISL 410301|B|Nepal|2020-01-13	Asia|hCoV-19/India/KA-nimh-13855/2020|EPI ISL 515954|A|India|2020-05-09	0.0003023625	Asia
Asia|hCoV-19/Guangdong/20SF012/2020|EPI ISL 403932|A|China|2020-01-14	Asia|hCoV-19/India/KA-nimh-13855/2020|EPI ISL 515954|A|India|2020-05-09	0.0002350823	Asia
Asia|hCoV-19/Guangdong/20SF013/2020|EPI ISL 403933|A|China|2020-01-15	Asia|hCoV-19/India/KA-nimh-13855/2020|EPI ISL 515954|A|India|2020-05-09	0.0002350823	Asia
Asia|hCoV-19/Guangdong/20SF014/2020|EPI ISL 403934|B|China|2020-01-15	Asia|hCoV-19/India/KA-nimh-13855/2020|EPI ISL 515954|A|India|2020-05-09	0.0003022609	Asia
Asia|hCoV-19/Sichuan/IVDC-SC-001/2020|EPI ISL 408484|A|China|2020-01-15	Asia|hCoV-19/India/KA-nimh-13855/2020|EPI ISL 515954|A|India|2020-05-09	0.0003358834	Asia
Asia|hCoV-19/Thailand/Nonthaburi 68/2020|EPI ISL 447910|B|Thailand|2020-01-15	Asia|hCoV-19/India/KA-nimh-13855/2020|EPI ISL 515954|A|India|2020-05-09	0.0002686709	Asia
Asia|hCoV-19/Shenzhen/SZTH-003/2020|EPI ISL 406594|B|China|2020-01-16	Asia|hCoV-19/India/KA-nimh-13855/2020|EPI ISL 515954|A|India|2020-05-09	0.0003358523	Asia
Asia|hCoV-19/Zhejiang/WZ-01/2020|EPI ISL 404227|B|China|2020-01-16	Asia|hCoV-19/India/KA-nimh-13855/2020|EPI ISL 515954|A|India|2020-05-09	0.0003022610	Asia
Asia|hCoV-19/Shenzhen/SZTH-004/2020|EPI ISL 406595|B|China|2020-01-16	Asia|hCoV-19/India/KA-nimh-13855/2020|EPI ISL 515954|A|India|2020-05-09	0.0005711339	Asia
Asia|hCoV-19/Thailand/NIH-59/2020|EPI ISL 434693|B|Thailand|2020-01-16	Asia|hCoV-19/India/KA-nimh-13855/2020|EPI ISL 515954|A|India|2020-05-09	0.0002686890	Asia
Asia|hCoV-19/Hunan/HN-CIDC-P2/2020|EPI ISL 539333|B|China|2020-01-17	Asia|hCoV-19/India/KA-nimh-13855/2020|EPI ISL 515954|A|India|2020-05-09	0.0003022749	Asia
Asia|hCoV-19/Guangdong/20SF028/2020|EPI ISL 403936|B|China|2020-01-17	Asia|hCoV-19/India/KA-nimh-13855/2020|EPI ISL 515954|A|India|2020-05-09	0.0003022610	Asia
Asia|hCoV-19/Yunnan/IVDC-YN-003/2020|EPI ISL 408480|A|China|2020-01-17	Asia|hCoV-19/India/KA-nimh-13855/2020|EPI ISL 515954|A|India|2020-05-09	0.0001679013	Asia
Asia|hCoV-19/Zhejiang/WZ-02/2020|EPI ISL 404228|B|China|2020-01-17	Asia|hCoV-19/India/KA-nimh-13855/2020|EPI ISL 515954|A|India|2020-05-09	0.0002686709	Asia
Asia|hCoV-19/Wuhan/HBCDC-HB-02/2020|EPI ISL 412978|B|China|2020-01-17	Asia|hCoV-19/India/KA-nimh-13855/2020|EPI ISL 515954|A|India|2020-05-09	0.0002686833	Asia
Asia|hCoV-19/Guangdong/20SF040/2020|EPI ISL 403937|B|China|2020-01-18	Asia|hCoV-19/India/KA-nimh-13855/2020|EPI ISL 515954|A|India|2020-05-09	0.0003022610	Asia
Asia|hCoV-19/Wuhan/HBCDC-HB-03/2020|EPI ISL 412979|A|China|2020-01-18	Asia|hCoV-19/India/KA-nimh-13855/2020|EPI ISL 515954|A|India|2020-05-09	0.0002014950	Asia
Asia|hCoV-19/Chongqing/IVDC-CQ-001/2020|EPI ISL 408481|B|China|2020-01-18	Asia|hCoV-19/India/KA-nimh-13855/2020|EPI ISL 515954|A|India|2020-05-09	0.0002350714	Asia
Asia|hCoV-19/Wuhan/HBCDC-HB-04/2020|EPI ISL 412980|B|China|2020-01-18	Asia|hCoV-19/India/KA-nimh-13855/2020|EPI ISL 515954|A|India|2020-05-09	0.0003022609	Asia
Asia|hCoV-19/Wuhan/HBCDC-HB-05/2020|EPI ISL 412981|B.4|China|2020-01-18	Asia|hCoV-19/India/KA-nimh-13855/2020|EPI ISL 515954|A|India|2020-05-09	0.0003358792	Asia
Asia|hCoV-19/Guangdong/20SF043/2020|EPI ISL 428440|B|China|2020-01-18	Asia|hCoV-19/India/KA-nimh-13855/2020|EPI ISL 515954|A|India|2020-05-09	0.0003158833	Asia
Asia|hCoV-19/Shandong/IVDC-SD-001/2020|EPI ISL 408482|B|China|2020-01-19	Asia|hCoV-19/India/KA-nimh-13855/2020|EPI ISL 515954|A|India|2020-05-09	0.0004030561	Asia
Asia|hCoV-19/Hangzhou/HZCDC0001/2020|EPI ISL 407313|B|China|2020-01-19	Asia|hCoV-19/India/KA-nimh-13855/2020|EPI ISL 515954|A|India|2020-05-09	0.0002686709	Asia
Asia|hCoV-19/Jiangsu/IVDC-JS-001/2020|EPI ISL 408488|B|China|2020-01-19	Asia|hCoV-19/India/KA-nimh-13855/2020|EPI ISL 515954|A|India|2020-05-09	0.0003023968	Asia
Asia|hCoV-19/Hangzhou/HZ-1/2020|EPI ISL 406970|B|China|2020-01-20	Asia|hCoV-19/India/KA-nimh-13855/2020|EPI ISL 515954|A|India|2020-05-09	0.0002686709	Asia
Asia|hCoV-19/Hangzhou/HZCDC0013/2020|EPI ISL 421235|B|China|2020-01-20	Asia|hCoV-19/India/KA-nimh-13855/2020|EPI ISL 515954|A|India|2020-05-09	0.0002686665	Asia
Asia|hCoV-19/Guangdong/20SF123/2020|EPI ISL 428449|A|China|2020-01-20	Asia|hCoV-19/India/KA-nimh-13855/2020|EPI ISL 515954|A|India|2020-05-09	0.0002359222	Asia
Asia|hCoV-19/Hong Kong/VB20017970-2/2020|EPI ISL 417064|B|Hong Kong|2020-01-21	Asia|hCoV-19/India/KA-nimh-13855/2020|EPI ISL 515954|A|India|2020-05-09	0.0003022610	Asia
Asia|hCoV-19/Chongqing/YC01/2020|EPI ISL 408478|A|China|2020-01-21	Asia|hCoV-19/India/KA-nimh-13855/2020|EPI ISL 515954|A|India|2020-05-09	0.0003022609	Asia
Asia|hCoV-19/Fujian/8/2020|EPI ISL 411060|A|China|2020-01-21	Asia|hCoV-19/India/KA-nimh-13855/2020|EPI ISL 515954|A|India|2020-05-09	0.0002350823	Asia
Asia|hCoV-19/Hangzhou/HZCDC0091L/2020|EPI ISL 421227|B|China|2020-01-21	Asia|hCoV-19/India/KA-nimh-13855/2020|EPI ISL 515954|A|India|2020-05-09	0.0002686709	Asia
Asia|hCoV-19/Nanchang/JX14/2020|EPI ISL 421243|B|China|2020-01-21	Asia|hCoV-19/India/KA-nimh-13855/2020|EPI ISL 515954|A|India|2020-05-09	0.0002686913	Asia
Asia|hCoV-19/Hangzhou/HZ48/2020|EPI ISL 418441|B|China|2020-01-21	Asia|hCoV-19/India/KA-nimh-13855/2020|EPI ISL 515954|A|India|2020-05-09	0.0002686799	Asia
Asia|hCoV-19/Shanghai/SH0093/2020|EPI ISL 416389|B|China|2020-01-21	Asia|hCoV-19/India/KA-nimh-13855/2020|EPI ISL 515954|A|India|2020-05-09	0.0003358947	Asia
Asia|hCoV-19/Wuhan/WHUH003/2020|EPI ISL 449478|B|China|2020-01-22	Asia|hCoV-19/India/KA-nimh-13855/2020|EPI ISL 515954|A|India|2020-05-09	0.0003694622	Asia
Asia|hCoV-19/Wuhan/WHUH004/2020|EPI ISL 449479|B|China|2020-01-22	Asia|hCoV-19/India/KA-nimh-13855/2020|EPI ISL 515954|A|India|2020-05-09	0.0003358679	Asia
Asia|hCoV-19/Hong Kong/XM-PII-S4/2020|EPI ISL 417443|A|Hong Kong|2020-01-22	Asia|hCoV-19/India/KA-nimh-13855/2020|EPI ISL 515954|A|India|2020-05-09	0.0004371156	Asia
Asia|hCoV-19/Hangzhou/ZJU-05/2020|EPI ISL 415711|B|China|2020-01-22	Asia|hCoV-19/India/KA-nimh-13855/2020|EPI ISL 515954|A|India|2020-05-09	0.0002686709	Asia
Asia|hCoV-19/Wuhan/WHUH005/2020|EPI ISL 449480|B|China|2020-01-22	Asia|hCoV-19/India/KA-nimh-13855/2020|EPI ISL 515954|A|India|2020-05-09	0.0003022749	Asia
Asia|hCoV-19/Foshan/20SF207/2020|EPI ISL 406534|B|China|2020-01-22	Asia|hCoV-19/India/KA-nimh-13855/2020|EPI ISL 515954|A|India|2020-05-09	0.0003358523	Asia
Asia|hCoV-19/Zhejiang/CN5/2020|EPI ISL 455685|A|China|2020-01-22	Asia|hCoV-19/India/KA-nimh-13855/2020|EPI ISL 515954|A|India|2020-05-09	0.0002686833	Asia
Asia|hCoV-19/Hong Kong/HKU-902a/2020|EPI ISL 434563|B|Hong Kong|2020-01-23	Asia|hCoV-19/India/KA-nimh-13855/2020|EPI ISL 515954|A|India|2020-05-09	0.0003022609	Asia
Asia|hCoV-19/Japan/OS-20-07-1/2020|EPI ISL 410532|B|Japan|2020-01-23	Asia|hCoV-19/India/KA-nimh-13855/2020|EPI ISL 515954|A|India|2020-05-09	0.0002686709	Asia
Asia|hCoV-19/Sichuan/SC-WCH4-288/2020|EPI ISL 451390|B|China|2020-01-23	Asia|hCoV-19/India/KA-nimh-13855/2020|EPI ISL 515954|A|India|2020-05-09	0.0003022699	Asia
Asia|hCoV-19/Guangdong/20SF201/2020|EPI ISL 406538|B|China|2020-01-23	Asia|hCoV-19/India/KA-nimh-13855/2020|EPI ISL 515954|A|India|2020-05-09	0.0002686709	Asia
Asia|hCoV-19/Thailand/SI200383-NT/2020|EPI ISL 437622|B|Thailand|2020-01-23	Asia|hCoV-19/India/KA-nimh-13855/2020|EPI ISL 515954|A|India|2020-05-09	0.0003358679	Asia
Asia|hCoV-19/Shanghai/CH-03/2020|EPI ISL 468726|A|China|2020-01-23	Asia|hCoV-19/India/KA-nimh-13855/2020|EPI ISL 515954|A|India|2020-05-09	0.0003022609	Asia
Asia|hCoV-19/Jiangsu/JS01/2020|EPI ISL 411950|B|China|2020-01-23	Asia|hCoV-19/India/KA-nimh-13855/2020|EPI ISL 515954|A|India|2020-05-09	0.0003694451	Asia
Asia|hCoV-19/Lishui/LS003/2020|EPI ISL 495459|B|China|2020-01-24	Asia|hCoV-19/India/KA-nimh-13855/2020|EPI ISL 515954|A|India|2020-05-09	0.0004030765	Asia
Asia|hCoV-19/Sichuan/SC-PHCC2-040/2020|EPI ISL 451360|A|China|2020-01-24	Asia|hCoV-19/India/KA-nimh-13855/2020|EPI ISL 515954|A|India|2020-05-09	0.0002686709	Asia
Asia|hCoV-19/Guangdong/20SF616/2020|EPI ISL 428465|B|China|2020-01-24	Asia|hCoV-19/India/KA-nimh-13855/2020|EPI ISL 515954|A|India|2020-05-09	0.0003358834	Asia
Asia|hCoV-19/Sichuan/SC-PHCC1-022/2020|EPI ISL 451345|B.1|China|2020-01-24	Asia|hCoV-19/India/KA-nimh-13855/2020|EPI ISL 515954|A|India|2020-05-09	0.0003694560	Asia
Asia|hCoV-19/Malaysia/MKAK-CL-2020-5045/2020|EPI ISL 416829|B|Malaysia|2020-01-24	Asia|hCoV-19/India/KA-nimh-13855/2020|EPI ISL 515954|A|India|2020-05-09	0.0003694622	Asia
Asia|hCoV-19/Hong Kong/HKU-902b/2020|EPI ISL 434564|B|Hong Kong|2020-01-24	Asia|hCoV-19/India/KA-nimh-13855/2020|EPI ISL 515954|A|India|2020-05-09	0.0003022609	Asia
Asia|hCoV-19/Shanghai/SH0002/2020|EPI ISL 416316|A|China|2020-01-25	Asia|hCoV-19/India/KA-nimh-13855/2020|EPI ISL 515954|A|India|2020-05-09	0.0001343166	Asia
Asia|hCoV-19/Lishui/LS111/2020|EPI ISL 429852|B|China|2020-01-25	Asia|hCoV-19/India/KA-nimh-13855/2020|EPI ISL 515954|A|India|2020-05-09	0.0004030765	Asia
Asia|hCoV-19/Hangzhou/ZJU-01/2020|EPI ISL 415709|B|China|2020-01-25	Asia|hCoV-19/India/KA-nimh-13855/2020|EPI ISL 515954|A|India|2020-05-09	0.0003022699	Asia
Asia|hCoV-19/Japan/NA-20-05-1/2020|EPI ISL 410531|B|Japan|2020-01-25	Asia|hCoV-19/India/KA-nimh-13855/2020|EPI ISL 515954|A|India|2020-05-09	0.0002686709	Asia
Asia|hCoV-19/Wuhan/0125-A168/2020|EPI ISL 493159|B|China|2020-01-25	Asia|hCoV-19/India/KA-nimh-13855/2020|EPI ISL 515954|A|India|2020-05-09	0.0003694731	Asia
Asia|hCoV-19/Wuhan/YB012506/2020|EPI ISL 450504|B|China|2020-01-25	Asia|hCoV-19/India/KA-nimh-13855/2020|EPI ISL 515954|A|India|2020-05-09	0.0003022610	Asia
Asia|hCoV-19/Wuhan/0125-A164/2020|EPI ISL 493157|B|China|2020-01-25	Asia|hCoV-19/India/KA-nimh-13855/2020|EPI ISL 515954|A|India|2020-05-09	0.0002686709	Asia
Asia|hCoV-19/Guangdong/20SF629/2020|EPI ISL 428466|B|China|2020-01-26	Asia|hCoV-19/India/KA-nimh-13855/2020|EPI ISL 515954|A|India|2020-05-09	0.0003022559	Asia
Asia|hCoV-19/Wuhan/0126-C10/2020|EPI ISL 493169|A|China|2020-01-26	Asia|hCoV-19/India/KA-nimh-13855/2020|EPI ISL 515954|A|India|2020-05-09	0.0003022749	Asia
Asia|hCoV-19/Hangzhou/ZJU-02/2020|EPI ISL 416042|A|China|2020-01-26	Asia|hCoV-19/India/KA-nimh-13855/2020|EPI ISL 515954|A|India|2020-05-09	0.0002014950	Asia
Asia|hCoV-19/Wuhan/0126-C98/2020|EPI ISL 493181|A|China|2020-01-26	Asia|hCoV-19/India/KA-nimh-13855/2020|EPI ISL 515954|A|India|2020-05-09	0.0002350823	Asia
Asia|hCoV-19/Beijing/105/2020|EPI ISL 413518|A|China|2020-01-26	Asia|hCoV-19/India/KA-nimh-13855/2020|EPI ISL 515954|A|India|2020-05-09	0.0002686833	Asia
Asia|hCoV-19/Wuhan/YB012611/2020|EPI ISL 450501|B|China|2020-01-26	Asia|hCoV-19/India/KA-nimh-13855/2020|EPI ISL 515954|A|India|2020-05-09	0.0004030392	Asia
Asia|hCoV-19/Thailand/SI200478-NST/2020|EPI ISL 437619|B|Thailand|2020-01-26	Asia|hCoV-19/India/KA-nimh-13855/2020|EPI ISL 515954|A|India|2020-05-09	0.0003358679	Asia
Asia|hCoV-19/Sichuan/SC-NJ-090/2020|EPI ISL 451339|B|China|2020-01-27	Asia|hCoV-19/India/KA-nimh-13855/2020|EPI ISL 515954|A|India|2020-05-09	0.0002689691	Asia
Asia|hCoV-19/Sichuan/SC-MY-053/2020|EPI ISL 451319|B|China|2020-01-27	Asia|hCoV-19/India/KA-nimh-13855/2020|EPI ISL 515954|A|India|2020-05-09	0.0003022610	Asia
Asia|hCoV-19/Hong Kong/HKU-903b/2020|EPI ISL 434566|B.4|Hong Kong|2020-01-27	Asia|hCoV-19/India/KA-nimh-13855/2020|EPI ISL 515954|A|India|2020-05-09	0.0003022610	Asia
Asia|hCoV-19/Singapore/7/2020|EPI ISL 410713|B|Singapore|2020-01-27	Asia|hCoV-19/India/KA-nimh-13855/2020|EPI ISL 515954|A|India|2020-05-09	0.0003358679	Asia
Asia|hCoV-19/Hong Kong/HKU-908a/2020|EPI ISL 434569|B|Hong Kong|2020-01-27	Asia|hCoV-19/India/KA-nimh-13855/2020|EPI ISL 515954|A|India|2020-05-09	0.0002686585	Asia
Asia|hCoV-19/Sichuan/SC-PHCC2-039/2020|EPI ISL 451359|B|China|2020-01-27	Asia|hCoV-19/India/KA-nimh-13855/2020|EPI ISL 515954|A|India|2020-05-09	0.0003022699	Asia
Asia|hCoV-19/Nanchang/JX149/2020|EPI ISL 421247|A|China|2020-01-27	Asia|hCoV-19/India/KA-nimh-13855/2020|EPI ISL 515954|A|India|2020-05-09	0.0002014950	Asia
Asia|hCoV-19/Guangdong/20SF812/2020|EPI ISL 428475|B|China|2020-01-28	Asia|hCoV-19/India/KA-nimh-13855/2020|EPI ISL 515954|A|India|2020-05-09	0.0004702672	Asia
Asia|hCoV-19/Beijing/Wuhan IME-BJ04/2020|EPI ISL 424358|A|China|2020-01-28	Asia|hCoV-19/India/KA-nimh-13855/2020|EPI ISL 515954|A|India|2020-05-09	0.0003022839	Asia
Asia|hCoV-19/Shanghai/SH0007/2020|EPI ISL 416320|B|China|2020-01-28	Asia|hCoV-19/India/KA-nimh-13855/2020|EPI ISL 515954|A|India|2020-05-09	0.0003694560	Asia
Asia|hCoV-19/Guangdong/20SF813/2020|EPI ISL 428476|A|China|2020-01-28	Asia|hCoV-19/India/KA-nimh-13855/2020|EPI ISL 515954|A|India|2020-05-09	0.0002014950	Asia
Asia|hCoV-19/Shanghai/SH0008/2020|EPI ISL 416321|B|China|2020-01-28	Asia|hCoV-19/India/KA-nimh-13855/2020|EPI ISL 515954|A|India|2020-05-09	0.0004030392	Asia
Asia|hCoV-19/Beijing/233/2020|EPI ISL 413520|A|China|2020-01-28	Asia|hCoV-19/India/KA-nimh-13855/2020|EPI ISL 515954|A|India|2020-05-09	0.0003022889	Asia
Asia|hCoV-19/Beijing/231/2020|EPI ISL 413519|A|China|2020-01-28	Asia|hCoV-19/India/KA-nimh-13855/2020|EPI ISL 515954|A|India|2020-05-09	0.0002686833	Asia
Asia|hCoV-19/Shanghai/SH0009/2020|EPI ISL 416322|B|China|2020-01-29	Asia|hCoV-19/India/KA-nimh-13855/2020|EPI ISL 515954|A|India|2020-05-09	0.0002350823	Asia
Asia|hCoV-19/Shanghai/SH0010/2020|EPI ISL 416323|A|China|2020-01-29	Asia|hCoV-19/India/KA-nimh-13855/2020|EPI ISL 515954|A|India|2020-05-09	0.0002686709	Asia
Asia|hCoV-19/Sichuan/SC-NC-077/2020|EPI ISL 451336|B|China|2020-01-29	Asia|hCoV-19/India/KA-nimh-13855/2020|EPI ISL 515954|A|India|2020-05-09	0.0003026053	Asia
Asia|hCoV-19/Nanchang/JX174/2020|EPI ISL 421238|A|China|2020-01-29	Asia|hCoV-19/India/KA-nimh-13855/2020|EPI ISL 515954|A|India|2020-05-09	0.0002686789	Asia
Asia|hCoV-19/Hong Kong/HKU-200723-030/2020|EPI ISL 497797|B|Hong Kong|2020-01-29	Asia|hCoV-19/India/KA-nimh-13855/2020|EPI ISL 515954|A|India|2020-05-09	0.0003022610	Asia
Asia|hCoV-19/Hunan/HN-CIDC-P10/2020|EPI ISL 539338|B|China|2020-01-29	Asia|hCoV-19/India/KA-nimh-13855/2020|EPI ISL 515954|A|India|2020-05-09	0.0003022749	Asia
Asia|hCoV-19/Japan/TY-WK-012/2020|EPI ISL 408665|A|Japan|2020-01-29	Asia|hCoV-19/India/KA-nimh-13855/2020|EPI ISL 515954|A|India|2020-05-09	0.0003022609	Asia
Asia|hCoV-19/Shandong/LY008-2/2020|EPI ISL 414941|B|China|2020-01-30	Asia|hCoV-19/India/KA-nimh-13855/2020|EPI ISL 515954|A|India|2020-05-09	0.0002350823	Asia
Asia|hCoV-19/Sichuan/SC-NC-078/2020|EPI ISL 451337|B|China|2020-01-30	Asia|hCoV-19/India/KA-nimh-13855/2020|EPI ISL 515954|A|India|2020-05-09	0.0003358834	Asia
Asia|hCoV-19/Nanchang/JX177/2020|EPI ISL 421241|A|China|2020-01-30	Asia|hCoV-19/India/KA-nimh-13855/2020|EPI ISL 515954|A|India|2020-05-09	0.0003022610	Asia
Asia|hCoV-19/South Korea/KCDC2002/2020|EPI ISL 425118|A|South Korea|2020-01-30	Asia|hCoV-19/India/KA-nimh-13855/2020|EPI ISL 515954|A|India|2020-05-09	0.0003358778	Asia
Asia|hCoV-19/Shanghai/SH0022/2020|EPI ISL 416331|B.4|China|2020-01-30	Asia|hCoV-19/India/KA-nimh-13855/2020|EPI ISL 515954|A|India|2020-05-09	0.0003694560	Asia
Asia|hCoV-19/Hong Kong/HKU-911a/2020|EPI ISL 450409|B|Hong Kong|2020-01-30	Asia|hCoV-19/India/KA-nimh-13855/2020|EPI ISL 515954|A|India|2020-05-09	0.0003022610	Asia
Asia|hCoV-19/Hong Kong/HKU-904a/2020|EPI ISL 450412|B|Hong Kong|2020-01-30	Asia|hCoV-19/India/KA-nimh-13855/2020|EPI ISL 515954|A|India|2020-05-09	0.0002686709	Asia
Asia|hCoV-19/Taiwan/8/2020|EPI ISL 428488|B|Taiwan|2020-01-31	Asia|hCoV-19/India/KA-nimh-13855/2020|EPI ISL 515954|A|India|2020-05-09	0.0003358679	Asia
Asia|hCoV-19/South Korea/KCDC2062/2020|EPI ISL 497963|A|South Korea|2020-01-31	Asia|hCoV-19/India/KA-nimh-13855/2020|EPI ISL 515954|A|India|2020-05-09	0.0003022749	Asia
Asia|hCoV-19/Shanghai/SH0094/2020|EPI ISL 416390|B|China|2020-01-31	Asia|hCoV-19/India/KA-nimh-13855/2020|EPI ISL 515954|A|India|2020-05-09	0.0004031071	Asia
Asia|hCoV-19/Guangdong/2020XN4448-P0002/2020|EPI ISL 413857|B|China|2020-01-31	Asia|hCoV-19/India/KA-nimh-13855/2020|EPI ISL 515954|A|India|2020-05-09	0.0004366937	Asia
Asia|hCoV-19/Sichuan/SC-WCH-082/2020|EPI ISL 451374|B|China|2020-01-31	Asia|hCoV-19/India/KA-nimh-13855/2020|EPI ISL 515954|A|India|2020-05-09	0.0003022699	Asia
Asia|hCoV-19/Hong Kong/HKU-913a/2020|EPI ISL 450410|B|Hong Kong|2020-01-31	Asia|hCoV-19/India/KA-nimh-13855/2020|EPI ISL 515954|A|India|2020-05-09	0.0003694670	Asia
Asia|hCoV-19/Sichuan/SC-MY-059/2020|EPI ISL 451325|B|China|2020-01-31	Asia|hCoV-19/India/KA-nimh-13855/2020|EPI ISL 515954|A|India|2020-05-09	0.0003358523	Asia
Asia|hCoV-19/Thailand/SI200893-NT/2020|EPI ISL 437624|B|Thailand|2020-02-01	Asia|hCoV-19/India/KA-nimh-13855/2020|EPI ISL 515954|A|India|2020-05-09	0.0003358679	Asia
Asia|hCoV-19/Guangdong/GD2020080-P0010/2020|EPI ISL 413861|B|China|2020-02-01	Asia|hCoV-19/India/KA-nimh-13855/2020|EPI ISL 515954|A|India|2020-05-09	0.0003358623	Asia
Asia|hCoV-19/Beijing/DT-WH01/2020|EPI ISL 452360|B|China|2020-02-01	Asia|hCoV-19/India/KA-nimh-13855/2020|EPI ISL 515954|A|India|2020-05-09	0.0002686709	Asia
Asia|hCoV-19/Guangdong/GD2020087-P0008/2020|EPI ISL 413863|B|China|2020-02-01	Asia|hCoV-19/India/KA-nimh-13855/2020|EPI ISL 515954|A|India|2020-05-09	0.0003358834	Asia
Asia|hCoV-19/Yingtan/JX2480/2020|EPI ISL 455466|B|China|2020-02-01	Asia|hCoV-19/India/KA-nimh-13855/2020|EPI ISL 515954|A|India|2020-05-09	0.0003358523	Asia
Asia|hCoV-19/Shangrao/JX1215/2020|EPI ISL 421257|B|China|2020-02-02	Asia|hCoV-19/India/KA-nimh-13855/2020|EPI ISL 515954|A|India|2020-05-09	0.0003022610	Asia
Asia|hCoV-19/Shanghai/SH0012/2020|EPI ISL 416325|B|China|2020-02-02	Asia|hCoV-19/India/KA-nimh-13855/2020|EPI ISL 515954|A|India|2020-05-09	0.0003358778	Asia
Asia|hCoV-19/Shanghai/SH0021/2020|EPI ISL 416330|A|China|2020-02-02	Asia|hCoV-19/India/KA-nimh-13855/2020|EPI ISL 515954|A|India|2020-05-09	0.0002686833	Asia
Asia|hCoV-19/Shanghai/SH0114/2020|EPI ISL 416401|B|China|2020-02-02	Asia|hCoV-19/India/KA-nimh-13855/2020|EPI ISL 515954|A|India|2020-05-09	0.0003694560	Asia
Asia|hCoV-19/Sichuan/SC-NC-068/2020|EPI ISL 451328|B|China|2020-02-02	Asia|hCoV-19/India/KA-nimh-13855/2020|EPI ISL 515954|A|India|2020-05-09	0.0003694560	Asia
Asia|hCoV-19/Shangrao/JX1176/2020|EPI ISL 421251|B|China|2020-02-03	Asia|hCoV-19/India/KA-nimh-13855/2020|EPI ISL 515954|A|India|2020-05-09	0.0004702751	Asia
Asia|hCoV-19/Jiujiang/JX490/2020|EPI ISL 455463|B|China|2020-02-03	Asia|hCoV-19/India/KA-nimh-13855/2020|EPI ISL 515954|A|India|2020-05-09	0.0003022610	Asia
Asia|hCoV-19/Shangrao/JX1177/2020|EPI ISL 421250|B|China|2020-02-03	Asia|hCoV-19/India/KA-nimh-13855/2020|EPI ISL 515954|A|India|2020-05-09	0.0004366477	Asia
Asia|hCoV-19/Shanghai/SH0030/2020|EPI ISL 416339|B|China|2020-02-03	Asia|hCoV-19/India/KA-nimh-13855/2020|EPI ISL 515954|A|India|2020-05-09	0.0003022889	Asia
Asia|hCoV-19/Sichuan/SC-WCH3-259/2020|EPI ISL 451385|B|China|2020-02-03	Asia|hCoV-19/India/KA-nimh-13855/2020|EPI ISL 515954|A|India|2020-05-09	0.0002686709	Asia
Asia|hCoV-19/Malaysia/MKAK-CL-2020-6430/2020|EPI ISL 416886|A|Malaysia|2020-02-04	Asia|hCoV-19/India/KA-nimh-13855/2020|EPI ISL 515954|A|India|2020-05-09	0.0002686709	Asia
Asia|hCoV-19/Taiwan/CGMH-CGU-02/2020|EPI ISL 417518|A|Taiwan|2020-02-04	Asia|hCoV-19/India/KA-nimh-13855/2020|EPI ISL 515954|A|India|2020-05-09	0.0003061989	Asia
Asia|hCoV-19/Sichuan/SC-YB-086/2020|EPI ISL 451399|B|China|2020-02-04	Asia|hCoV-19/India/KA-nimh-13855/2020|EPI ISL 515954|A|India|2020-05-09	0.0003359087	Asia
Asia|hCoV-19/Singapore/9/2020|EPI ISL 410715|B|Singapore|2020-02-04	Asia|hCoV-19/India/KA-nimh-13855/2020|EPI ISL 515954|A|India|2020-05-09	0.0003358679	Asia
Asia|hCoV-19/Thailand/Samut prakarn 840/2020|EPI ISL 447919|B|Thailand|2020-02-04	Asia|hCoV-19/India/KA-nimh-13855/2020|EPI ISL 515954|A|India|2020-05-09	0.0004366678	Asia
Asia|hCoV-19/Guangzhou/GZMU0019/2020|EPI ISL 429080|B.1|China|2020-02-05	Asia|hCoV-19/India/KA-nimh-13855/2020|EPI ISL 515954|A|India|2020-05-09	0.0003694560	Asia
Asia|hCoV-19/Shangrao/JX1948/2020|EPI ISL 421240|A|China|2020-02-05	Asia|hCoV-19/India/KA-nimh-13855/2020|EPI ISL 515954|A|India|2020-05-09	0.0002014950	Asia
Asia|hCoV-19/Shanghai/SH0073/2020|EPI ISL 416376|B|China|2020-02-05	Asia|hCoV-19/India/KA-nimh-13855/2020|EPI ISL 515954|A|India|2020-05-09	0.0002686709	Asia
Asia|hCoV-19/Fuzhou/JX2012/2020|EPI ISL 455462|A|China|2020-02-05	Asia|hCoV-19/India/KA-nimh-13855/2020|EPI ISL 515954|A|India|2020-05-09	0.0003022609	Asia
Asia|hCoV-19/Sichuan/SC-NJ-091/2020|EPI ISL 451340|B|China|2020-02-06	Asia|hCoV-19/India/KA-nimh-13855/2020|EPI ISL 515954|A|India|2020-05-09	0.0005381913	Asia
Asia|hCoV-19/Yichun/JX2391/2020|EPI ISL 455461|B|China|2020-02-06	Asia|hCoV-19/India/KA-nimh-13855/2020|EPI ISL 515954|A|India|2020-05-09	0.0004367357	Asia
Asia|hCoV-19/South Korea/KUMC01/2020|EPI ISL 413017|B|South Korea|2020-02-06	Asia|hCoV-19/India/KA-nimh-13855/2020|EPI ISL 515954|A|India|2020-05-09	0.0004030952	Asia
Asia|hCoV-19/Taiwan/TSGH-36/2020|EPI ISL 457730|B|Taiwan|2020-02-06	Asia|hCoV-19/India/KA-nimh-13855/2020|EPI ISL 515954|A|India|2020-05-09	0.0002686709	Asia
Asia|hCoV-19/Guangzhou/GZMU0003/2020|EPI ISL 429074|B|China|2020-02-07	Asia|hCoV-19/India/KA-nimh-13855/2020|EPI ISL 515954|A|India|2020-05-09	0.0003022610	Asia
Asia|hCoV-19/Thailand/SI202205-NT/2020|EPI ISL 437616|A|Thailand|2020-02-07	Asia|hCoV-19/India/KA-nimh-13855/2020|EPI ISL 515954|A|India|2020-05-09	0.0002686833	Asia
Asia|hCoV-19/Shanghai/SH0074/2020|EPI ISL 416377|A|China|2020-02-07	Asia|hCoV-19/India/KA-nimh-13855/2020|EPI ISL 515954|A|India|2020-05-09	0.0002350823	Asia
Asia|hCoV-19/Taiwan/TSGH-01/2020|EPI ISL 426629|B|Taiwan|2020-02-07	Asia|hCoV-19/India/KA-nimh-13855/2020|EPI ISL 515954|A|India|2020-05-09	0.0004367155	Asia
Asia|hCoV-19/Taiwan/TSGH-37/2020|EPI ISL 457733|B|Taiwan|2020-02-08	Asia|hCoV-19/India/KA-nimh-13855/2020|EPI ISL 515954|A|India|2020-05-09	0.0004366953	Asia
Asia|hCoV-19/Beijing/DT-BJ02/2020|EPI ISL 452359|B|China|2020-02-08	Asia|hCoV-19/India/KA-nimh-13855/2020|EPI ISL 515954|A|India|2020-05-09	0.0003694793	Asia
Asia|hCoV-19/Malaysia/IMR WC413/2020|EPI ISL 455791|B|Malaysia|2020-02-08	Asia|hCoV-19/India/KA-nimh-13855/2020|EPI ISL 515954|A|India|2020-05-09	0.0003358523	Asia
Asia|hCoV-19/Guangzhou/GZMU0039/2020|EPI ISL 429090|A|China|2020-02-08	Asia|hCoV-19/India/KA-nimh-13855/2020|EPI ISL 515954|A|India|2020-05-09	0.0002014950	Asia
Asia|hCoV-19/Shanghai/SH0119/2020|EPI ISL 416404|B|China|2020-02-09	Asia|hCoV-19/India/KA-nimh-13855/2020|EPI ISL 515954|A|India|2020-05-09	0.0002686709	Asia
Asia|hCoV-19/Sichuan/SC-PHCC2-051/2020|EPI ISL 451371|B|China|2020-02-09	Asia|hCoV-19/India/KA-nimh-13855/2020|EPI ISL 515954|A|India|2020-05-09	0.0002350823	Asia
Asia|hCoV-19/Sichuan/SC-PHCC1-033/2020|EPI ISL 451354|A|China|2020-02-09	Asia|hCoV-19/India/KA-nimh-13855/2020|EPI ISL 515954|A|India|2020-05-09	0.0003358877	Asia
Asia|hCoV-19/Malaysia/IMR WC458/2020|EPI ISL 455792|B|Malaysia|2020-02-09	Asia|hCoV-19/India/KA-nimh-13855/2020|EPI ISL 515954|A|India|2020-05-09	0.0003358523	Asia
Asia|hCoV-19/Fuzhou/JX2019/2020|EPI ISL 455465|B|China|2020-02-10	Asia|hCoV-19/India/KA-nimh-13855/2020|EPI ISL 515954|A|India|2020-05-09	0.0003694731	Asia
Asia|hCoV-19/Wuhan/HB-WH2-163/2020|EPI ISL 454930|B|China|2020-02-10	Asia|hCoV-19/India/KA-nimh-13855/2020|EPI ISL 515954|A|India|2020-05-09	0.0003358523	Asia
Asia|hCoV-19/Beijing/BJ782/2020|EPI ISL 430741|A|China|2020-02-10	Asia|hCoV-19/India/KA-nimh-13855/2020|EPI ISL 515954|A|India|2020-05-09	0.0003022609	Asia
Asia|hCoV-19/Japan/Hu DP Kng 19-027/2020|EPI ISL 412969|B|Japan|2020-02-10	Asia|hCoV-19/India/KA-nimh-13855/2020|EPI ISL 515954|A|India|2020-05-09	0.0002686585	Asia
Asia|hCoV-19/Vietnam/CM99/2020|EPI ISL 416429|A|Vietnam|2020-02-11	Asia|hCoV-19/India/KA-nimh-13855/2020|EPI ISL 515954|A|India|2020-05-09	0.0003694902	Asia
Asia|hCoV-19/Wuhan/HB-WH3-171/2020|EPI ISL 454937|B|China|2020-02-11	Asia|hCoV-19/India/KA-nimh-13855/2020|EPI ISL 515954|A|India|2020-05-09	0.0003022610	Asia
Asia|hCoV-19/Hong Kong/HKPU48-0202/2020|EPI ISL 419222|B|Hong Kong|2020-02-11	Asia|hCoV-19/India/KA-nimh-13855/2020|EPI ISL 515954|A|India|2020-05-09	0.0004031004	Asia
Asia|hCoV-19/Beijing/DT-BJ01/2020|EPI ISL 452358|B|China|2020-02-11	Asia|hCoV-19/India/KA-nimh-13855/2020|EPI ISL 515954|A|India|2020-05-09	0.0002686709	Asia
Asia|hCoV-19/Yichun/JX2424/2020|EPI ISL 455467|B|China|2020-02-12	Asia|hCoV-19/India/KA-nimh-13855/2020|EPI ISL 515954|A|India|2020-05-09	0.0002350823	Asia
Asia|hCoV-19/Malaysia/IMR WC627/2020|EPI ISL 430444|B|Malaysia|2020-02-12	Asia|hCoV-19/India/KA-nimh-13855/2020|EPI ISL 515954|A|India|2020-05-09	0.0003358523	Asia
Asia|hCoV-19/Sichuan/SC-PHCC2-044/2020|EPI ISL 451364|B|China|2020-02-12	Asia|hCoV-19/India/KA-nimh-13855/2020|EPI ISL 515954|A|India|2020-05-09	0.0004035815	Asia
Asia|hCoV-19/Sichuan/SC-PHCC1-034/2020|EPI ISL 451355|B|China|2020-02-12	Asia|hCoV-19/India/KA-nimh-13855/2020|EPI ISL 515954|A|India|2020-05-09	0.0002353431	Asia
Asia|hCoV-19/Shanghai/SH0110/2020|EPI ISL 416399|B|China|2020-02-13	Asia|hCoV-19/India/KA-nimh-13855/2020|EPI ISL 515954|A|India|2020-05-09	0.0003694622	Asia
Asia|hCoV-19/Saudi Arabia/553/2020|EPI ISL 490002|B.1.246|Saudi Arabia|2020-02-13	Asia|hCoV-19/India/KA-nimh-13855/2020|EPI ISL 515954|A|India|2020-05-09	0.0006719434	Asia
Asia|hCoV-19/Singapore/14/2020|EPI ISL 414380|A|Singapore|2020-02-13	Asia|hCoV-19/India/KA-nimh-13855/2020|EPI ISL 515954|A|India|2020-05-09	0.0002041138	Asia
Asia|hCoV-19/Japan/PG-0114/2020|EPI ISL 479850|B|Japan|2020-02-13	Asia|hCoV-19/India/KA-nimh-13855/2020|EPI ISL 515954|A|India|2020-05-09	0.0002686585	Asia
Asia|hCoV-19/Shanghai/SH0102/2020|EPI ISL 416394|B|China|2020-02-14	Asia|hCoV-19/India/KA-nimh-13855/2020|EPI ISL 515954|A|India|2020-05-09	0.0003022749	Asia
Asia|hCoV-19/Japan/Hu DP Kng 19-031/2020|EPI ISL 420889|B|Japan|2020-02-14	Asia|hCoV-19/India/KA-nimh-13855/2020|EPI ISL 515954|A|India|2020-05-09	0.0003022610	Asia
Asia|hCoV-19/Singapore/14Clin/2020|EPI ISL 418998|A|Singapore|2020-02-14	Asia|hCoV-19/India/KA-nimh-13855/2020|EPI ISL 515954|A|India|2020-05-09	0.0002041138	Asia
Asia|hCoV-19/Wuhan/HB-WHCM2-265/2020|EPI ISL 455000|B|China|2020-02-14	Asia|hCoV-19/India/KA-nimh-13855/2020|EPI ISL 515954|A|India|2020-05-09	0.0003698551	Asia
Asia|hCoV-19/Japan/DP0190/2020|EPI ISL 416581|B|Japan|2020-02-15	Asia|hCoV-19/India/KA-nimh-13855/2020|EPI ISL 515954|A|India|2020-05-09	0.0003022470	Asia
Asia|hCoV-19/Japan/DP0196/2020|EPI ISL 416583|B|Japan|2020-02-15	Asia|hCoV-19/India/KA-nimh-13855/2020|EPI ISL 515954|A|India|2020-05-09	0.0002686585	Asia
Asia|hCoV-19/Japan/DP0027/2020|EPI ISL 416566|B|Japan|2020-02-15	Asia|hCoV-19/India/KA-nimh-13855/2020|EPI ISL 515954|A|India|2020-05-09	0.0003022649	Asia
Asia|hCoV-19/Japan/DP0200/2020|EPI ISL 416584|B|Japan|2020-02-15	Asia|hCoV-19/India/KA-nimh-13855/2020|EPI ISL 515954|A|India|2020-05-09	0.0003022649	Asia
Asia|hCoV-19/Japan/DP0287/2020|EPI ISL 416589|B|Japan|2020-02-16	Asia|hCoV-19/India/KA-nimh-13855/2020|EPI ISL 515954|A|India|2020-05-09	0.0003358778	Asia
Asia|hCoV-19/Japan/DP0357/2020|EPI ISL 416598|B|Japan|2020-02-16	Asia|hCoV-19/India/KA-nimh-13855/2020|EPI ISL 515954|A|India|2020-05-09	0.0002686585	Asia
Asia|hCoV-19/Singapore/36nan/2020|EPI ISL 538435|B|Singapore|2020-02-16	Asia|hCoV-19/India/KA-nimh-13855/2020|EPI ISL 515954|A|India|2020-05-09	0.0003022749	Asia
Asia|hCoV-19/Japan/DP0290/2020|EPI ISL 416591|B|Japan|2020-02-16	Asia|hCoV-19/India/KA-nimh-13855/2020|EPI ISL 515954|A|India|2020-05-09	0.0002686585	Asia
Asia|hCoV-19/Guangzhou/GZMU0092/2020|EPI ISL 457694|B|China|2020-02-17	Asia|hCoV-19/India/KA-nimh-13855/2020|EPI ISL 515954|A|India|2020-05-09	0.0004030698	Asia
Asia|hCoV-19/Japan/DP0786/2020|EPI ISL 416628|B|Japan|2020-02-17	Asia|hCoV-19/India/KA-nimh-13855/2020|EPI ISL 515954|A|India|2020-05-09	0.0002350714	Asia
Asia|hCoV-19/Wuhan/HB-WH5-231/2020|EPI ISL 454974|B|China|2020-02-17	Asia|hCoV-19/India/KA-nimh-13855/2020|EPI ISL 515954|A|India|2020-05-09	0.0003358834	Asia
Asia|hCoV-19/Wuhan/HB-WHCM2-267/2020|EPI ISL 455002|B|China|2020-02-17	Asia|hCoV-19/India/KA-nimh-13855/2020|EPI ISL 515954|A|India|2020-05-09	0.0003362250	Asia
Asia|hCoV-19/Saudi Arabia/596/2020|EPI ISL 490006|B.1.247|Saudi Arabia|2020-02-18	Asia|hCoV-19/India/KA-nimh-13855/2020|EPI ISL 515954|A|India|2020-05-09	0.0005710906	Asia
Asia|hCoV-19/Singapore/13/2020|EPI ISL 414379|A|Singapore|2020-02-18	Asia|hCoV-19/India/KA-nimh-13855/2020|EPI ISL 515954|A|India|2020-05-09	0.0002721630	Asia
Asia|hCoV-19/Saudi Arabia/583/2020|EPI ISL 490005|B.1.246|Saudi Arabia|2020-02-18	Asia|hCoV-19/India/KA-nimh-13855/2020|EPI ISL 515954|A|India|2020-05-09	0.0005710905	Asia
Asia|hCoV-19/Singapore/654/2020|EPI ISL 493414|B|Singapore|2020-02-18	Asia|hCoV-19/India/KA-nimh-13855/2020|EPI ISL 515954|A|India|2020-05-09	0.0003361657	Asia
Asia|hCoV-19/Singapore/469/2020|EPI ISL 476795|B|Singapore|2020-02-19	Asia|hCoV-19/India/KA-nimh-13855/2020|EPI ISL 515954|A|India|2020-05-09	0.0002350823	Asia
Asia|hCoV-19/South Korea/KCDC2018/2020|EPI ISL 427812|A|South Korea|2020-02-19	Asia|hCoV-19/India/KA-nimh-13855/2020|EPI ISL 515954|A|India|2020-05-09	0.0002686833	Asia
Asia|hCoV-19/Hong Kong/HKPU63-1402/2020|EPI ISL 419231|B|Hong Kong|2020-02-19	Asia|hCoV-19/India/KA-nimh-13855/2020|EPI ISL 515954|A|India|2020-05-09	0.0003358834	Asia
Asia|hCoV-19/Sichuan/SC-LZ-079/2020|EPI ISL 451318|B|China|2020-02-19	Asia|hCoV-19/India/KA-nimh-13855/2020|EPI ISL 515954|A|India|2020-05-09	0.0002686709	Asia
Asia|hCoV-19/South Korea/KCDC2035/2020|EPI ISL 497956|B|South Korea|2020-02-20	Asia|hCoV-19/India/KA-nimh-13855/2020|EPI ISL 515954|A|India|2020-05-09	0.0003694622	Asia
Asia|hCoV-19/South Korea/KCDC2033/2020|EPI ISL 497954|B|South Korea|2020-02-20	Asia|hCoV-19/India/KA-nimh-13855/2020|EPI ISL 515954|A|India|2020-05-09	0.0003358523	Asia
Asia|hCoV-19/Guangzhou/GZMU0099/2020|EPI ISL 457696|A|China|2020-02-20	Asia|hCoV-19/India/KA-nimh-13855/2020|EPI ISL 515954|A|India|2020-05-09	0.0002014950	Asia
Asia|hCoV-19/Sichuan/SC-PHCC1-026/2020|EPI ISL 451347|B|China|2020-02-20	Asia|hCoV-19/India/KA-nimh-13855/2020|EPI ISL 515954|A|India|2020-05-09	0.0002359659	Asia
Asia|hCoV-19/South Korea/KCDC2074/2020|EPI ISL 497975|B|South Korea|2020-02-21	Asia|hCoV-19/India/KA-nimh-13855/2020|EPI ISL 515954|A|India|2020-05-09	0.0003694451	Asia
Asia|hCoV-19/South Korea/KCDC2046/2020|EPI ISL 471452|B|South Korea|2020-02-21	Asia|hCoV-19/India/KA-nimh-13855/2020|EPI ISL 515954|A|India|2020-05-09	0.0003694451	Asia
Asia|hCoV-19/Wuhan/HB-WH2-149/2020|EPI ISL 454921|B|China|2020-02-21	Asia|hCoV-19/India/KA-nimh-13855/2020|EPI ISL 515954|A|India|2020-05-09	0.0004702672	Asia
Asia|hCoV-19/South Korea/KCDC2051/2020|EPI ISL 481371|A|South Korea|2020-02-21	Asia|hCoV-19/India/KA-nimh-13855/2020|EPI ISL 515954|A|India|2020-05-09	0.0003358834	Asia
Asia|hCoV-19/Wuhan/HB-WH5-229/2020|EPI ISL 454973|B|China|2020-02-22	Asia|hCoV-19/India/KA-nimh-13855/2020|EPI ISL 515954|A|India|2020-05-09	0.0002350823	Asia
Asia|hCoV-19/Japan/PG-0363/2020|EPI ISL 480033|B|Japan|2020-02-22	Asia|hCoV-19/India/KA-nimh-13855/2020|EPI ISL 515954|A|India|2020-05-09	0.0002350714	Asia
Asia|hCoV-19/Wuhan/HB-WH1-134/2020|EPI ISL 454911|B|China|2020-02-22	Asia|hCoV-19/India/KA-nimh-13855/2020|EPI ISL 515954|A|India|2020-05-09	0.0003358834	Asia
Asia|hCoV-19/Wuhan/HB-WHCM2-278/2020|EPI ISL 455010|B|China|2020-02-22	Asia|hCoV-19/India/KA-nimh-13855/2020|EPI ISL 515954|A|India|2020-05-09	0.0004035052	Asia
Asia|hCoV-19/Wuhan/HB-WHCM2-274/2020|EPI ISL 455008|B|China|2020-02-23	Asia|hCoV-19/India/KA-nimh-13855/2020|EPI ISL 515954|A|India|2020-05-09	0.0003362251	Asia
Asia|hCoV-19/Hefei/2/2020|EPI ISL 412026|B|China|2020-02-23	Asia|hCoV-19/India/KA-nimh-13855/2020|EPI ISL 515954|A|India|2020-05-09	0.0002686709	Asia
Asia|hCoV-19/South Korea/KCDC2013/2020|EPI ISL 426183|A|South Korea|2020-02-23	Asia|hCoV-19/India/KA-nimh-13855/2020|EPI ISL 515954|A|India|2020-05-09	0.0004030884	Asia
Asia|hCoV-19/Oman/RESP-20-797/2020|EPI ISL 457701|B.4|Oman|2020-02-23	Asia|hCoV-19/India/KA-nimh-13855/2020|EPI ISL 515954|A|India|2020-05-09	0.0003694622	Asia
Asia|hCoV-19/Wuhan/HB-WH1-138/2020|EPI ISL 454915|B|China|2020-02-24	Asia|hCoV-19/India/KA-nimh-13855/2020|EPI ISL 515954|A|India|2020-05-09	0.0003694451	Asia
Asia|hCoV-19/Hong Kong/HKU-200723-017/2020|EPI ISL 497784|B|Hong Kong|2020-02-24	Asia|hCoV-19/India/KA-nimh-13855/2020|EPI ISL 515954|A|India|2020-05-09	0.0002686585	Asia
Asia|hCoV-19/Wuhan/HB-WHCM2-276/2020|EPI ISL 455009|B|China|2020-02-24	Asia|hCoV-19/India/KA-nimh-13855/2020|EPI ISL 515954|A|India|2020-05-09	0.0004035052	Asia
Asia|hCoV-19/Henan/HN03/2020|EPI ISL 450442|A|China|2020-02-24	Asia|hCoV-19/India/KA-nimh-13855/2020|EPI ISL 515954|A|India|2020-05-09	0.0003022839	Asia
Asia|hCoV-19/Taiwan/TSGH-26/2020|EPI ISL 447252|B.4|Taiwan|2020-02-25	Asia|hCoV-19/India/KA-nimh-13855/2020|EPI ISL 515954|A|India|2020-05-09	0.0005711794	Asia
Asia|hCoV-19/United Arab Emirates/L6599/2020|EPI ISL 435138|B|United Arab Emirates|2020-02-25	Asia|hCoV-19/India/KA-nimh-13855/2020|EPI ISL 515954|A|India|2020-05-09	0.0004702316	Asia
Asia|hCoV-19/Guangzhou/GZMU0016/2020|EPI ISL 414663|A|China|2020-02-25	Asia|hCoV-19/India/KA-nimh-13855/2020|EPI ISL 515954|A|India|2020-05-09	0.0002014950	Asia
Asia|hCoV-19/Guangzhou/GZMU0014/2020|EPI ISL 414692|B|China|2020-02-25	Asia|hCoV-19/India/KA-nimh-13855/2020|EPI ISL 515954|A|India|2020-05-09	0.0003694731	Asia
Asia|hCoV-19/Wuhan/HB-WHCM2-272/2020|EPI ISL 455007|B|China|2020-02-26	Asia|hCoV-19/India/KA-nimh-13855/2020|EPI ISL 515954|A|India|2020-05-09	0.0004371395	Asia
Asia|hCoV-19/Nanchang/JXN3T4/2020|EPI ISL 421246|A|China|2020-02-26	Asia|hCoV-19/India/KA-nimh-13855/2020|EPI ISL 515954|A|India|2020-05-09	0.0002014950	Asia
Asia|hCoV-19/Taiwan/CGMH-CGU-03/2020|EPI ISL 415741|B.4|Taiwan|2020-02-26	Asia|hCoV-19/India/KA-nimh-13855/2020|EPI ISL 515954|A|India|2020-05-09	0.0004030393	Asia
Asia|hCoV-19/Guangzhou/GZMU0117/2020|EPI ISL 457698|B|China|2020-02-26	Asia|hCoV-19/India/KA-nimh-13855/2020|EPI ISL 515954|A|India|2020-05-09	0.0004366678	Asia
Asia|hCoV-19/Saudi Arabia/656/2020|EPI ISL 490010|B.1.247|Saudi Arabia|2020-02-26	Asia|hCoV-19/India/KA-nimh-13855/2020|EPI ISL 515954|A|India|2020-05-09	0.0005711170	Asia
Asia|hCoV-19/Taiwan/CGMH-CGU-05/2020|EPI ISL 415743|B.4|Taiwan|2020-02-27	Asia|hCoV-19/India/KA-nimh-13855/2020|EPI ISL 515954|A|India|2020-05-09	0.0004030393	Asia
Asia|hCoV-19/Wuhan/HB-WH1-140/2020|EPI ISL 454916|B|China|2020-02-27	Asia|hCoV-19/India/KA-nimh-13855/2020|EPI ISL 515954|A|India|2020-05-09	0.0003358523	Asia
Asia|hCoV-19/Saudi Arabia/671/2020|EPI ISL 490011|B.1.246|Saudi Arabia|2020-02-27	Asia|hCoV-19/India/KA-nimh-13855/2020|EPI ISL 515954|A|India|2020-05-09	0.0006046786	Asia
Asia|hCoV-19/Lebanon/S5 762/2020|EPI ISL 450512|B.4|Lebanon|2020-02-27	Asia|hCoV-19/India/KA-nimh-13855/2020|EPI ISL 515954|A|India|2020-05-09	0.0004702673	Asia
Asia|hCoV-19/South Korea/KUMC03/2020|EPI ISL 413513|A|South Korea|2020-02-27	Asia|hCoV-19/India/KA-nimh-13855/2020|EPI ISL 515954|A|India|2020-05-09	0.0002686833	Asia
Asia|hCoV-19/Singapore/12Clin/2020|EPI ISL 418995|A|Singapore|2020-02-28	Asia|hCoV-19/India/KA-nimh-13855/2020|EPI ISL 515954|A|India|2020-05-09	0.0002381489	Asia
Asia|hCoV-19/Wuhan/HB-WHCM-113/2020|EPI ISL 454993|B|China|2020-02-28	Asia|hCoV-19/India/KA-nimh-13855/2020|EPI ISL 515954|A|India|2020-05-09	0.0003022749	Asia
Asia|hCoV-19/Wuhan/HB-WH2-158/2020|EPI ISL 454926|B|China|2020-02-28	Asia|hCoV-19/India/KA-nimh-13855/2020|EPI ISL 515954|A|India|2020-05-09	0.0003694731	Asia
Asia|hCoV-19/Wuhan/HB-WH2-160/2020|EPI ISL 454928|B|China|2020-02-28	Asia|hCoV-19/India/KA-nimh-13855/2020|EPI ISL 515954|A|India|2020-05-09	0.0002686709	Asia
Asia|hCoV-19/Wuhan/HB-WH2-155/2020|EPI ISL 454923|B|China|2020-02-28	Asia|hCoV-19/India/KA-nimh-13855/2020|EPI ISL 515954|A|India|2020-05-09	0.0003694731	Asia
Asia|hCoV-19/Malaysia/IMR WC1098/2020|EPI ISL 430442|B|Malaysia|2020-02-29	Asia|hCoV-19/India/KA-nimh-13855/2020|EPI ISL 515954|A|India|2020-05-09	0.0002688064	Asia
Asia|hCoV-19/Malaysia/IMR WC1097/2020|EPI ISL 430441|B|Malaysia|2020-02-29	Asia|hCoV-19/India/KA-nimh-13855/2020|EPI ISL 515954|A|India|2020-05-09	0.0002686709	Asia
Asia|hCoV-19/Taiwan/CGMH-CGU-21/2020|EPI ISL 444274|B.4|Taiwan|2020-02-29	Asia|hCoV-19/India/KA-nimh-13855/2020|EPI ISL 515954|A|India|2020-05-09	0.0005038532	Asia
Asia|hCoV-19/Beijing/DT-travelUSA01/2020|EPI ISL 452332|B|China|2020-02-29	Asia|hCoV-19/India/KA-nimh-13855/2020|EPI ISL 515954|A|India|2020-05-09	0.0002686709	Asia
Asia|hCoV-19/Malaysia/IMR WC1114/2020|EPI ISL 455793|B|Malaysia|2020-02-29	Asia|hCoV-19/India/KA-nimh-13855/2020|EPI ISL 515954|A|India|2020-05-09	0.0004031156	Asia
Asia|hCoV-19/Wuhan/HB-WH5-232/2020|EPI ISL 454975|B|China|2020-03-01	Asia|hCoV-19/India/KA-nimh-13855/2020|EPI ISL 515954|A|India|2020-05-09	0.0004030884	Asia
Asia|hCoV-19/Singapore/18/2020|EPI ISL 418999|A|Singapore|2020-03-01	Asia|hCoV-19/India/KA-nimh-13855/2020|EPI ISL 515954|A|India|2020-05-09	0.0002381377	Asia
Asia|hCoV-19/Israel/ISR IT0320/2020|EPI ISL 419210|B.1.1|Israel|2020-03-01	Asia|hCoV-19/India/KA-nimh-13855/2020|EPI ISL 515954|A|India|2020-05-09	0.0005375019	Asia
Asia|hCoV-19/Japan/PG-0215/2020|EPI ISL 479915|A|Japan|2020-03-01	Asia|hCoV-19/India/KA-nimh-13855/2020|EPI ISL 515954|A|India|2020-05-09	0.0002686833	Asia
Asia|hCoV-19/Japan/PG-0058/2020|EPI ISL 479821|A|Japan|2020-03-02	Asia|hCoV-19/India/KA-nimh-13855/2020|EPI ISL 515954|A|India|2020-05-09	0.0002014890	Asia
Asia|hCoV-19/Wuhan/HB-WHCM-104/2020|EPI ISL 454989|A|China|2020-03-02	Asia|hCoV-19/India/KA-nimh-13855/2020|EPI ISL 515954|A|India|2020-05-09	0.0003358523	Asia
Asia|hCoV-19/Wuhan/HB-WHCM-099/2020|EPI ISL 454986|B|China|2020-03-02	Asia|hCoV-19/India/KA-nimh-13855/2020|EPI ISL 515954|A|India|2020-05-09	0.0004371655	Asia
Asia|hCoV-19/Wuhan/HB-WH1-124/2020|EPI ISL 454905|B|China|2020-03-02	Asia|hCoV-19/India/KA-nimh-13855/2020|EPI ISL 515954|A|India|2020-05-09	0.0002350823	Asia
Asia|hCoV-19/India/UN-763/2020|EPI ISL 420543|B.1.5|India|2020-03-03	Asia|hCoV-19/India/KA-nimh-13855/2020|EPI ISL 515954|A|India|2020-05-09	0.0004030511	Asia
Asia|hCoV-19/India/UN-772/2020|EPI ISL 420547|B.1.5|India|2020-03-03	Asia|hCoV-19/India/KA-nimh-13855/2020|EPI ISL 515954|A|India|2020-05-09	0.0004366476	Asia
Asia|hCoV-19/Singapore/24nan/2020|EPI ISL 482672|B|Singapore|2020-03-03	Asia|hCoV-19/India/KA-nimh-13855/2020|EPI ISL 515954|A|India|2020-05-09	0.0003022699	Asia
Asia|hCoV-19/Wuhan/HB-WH1-141/2020|EPI ISL 454917|B|China|2020-03-03	Asia|hCoV-19/India/KA-nimh-13855/2020|EPI ISL 515954|A|India|2020-05-09	0.0003358679	Asia
Asia|hCoV-19/Malaysia/0956/2020|EPI ISL 501181|B|Malaysia|2020-03-04	Asia|hCoV-19/India/KA-nimh-13855/2020|EPI ISL 515954|A|India|2020-05-09	0.0002686709	Asia
Asia|hCoV-19/Beijing/DT-travelIT04/2020|EPI ISL 452351|B|China|2020-03-04	Asia|hCoV-19/India/KA-nimh-13855/2020|EPI ISL 515954|A|India|2020-05-09	0.0002686709	Asia
Asia|hCoV-19/Pakistan/Gilgit1/2020|EPI ISL 417444|B|Pakistan|2020-03-04	Asia|hCoV-19/India/KA-nimh-13855/2020|EPI ISL 515954|A|India|2020-05-09	0.0004030325	Asia
Asia|hCoV-19/Japan/PG-0087/2020|EPI ISL 479835|A|Japan|2020-03-04	Asia|hCoV-19/India/KA-nimh-13855/2020|EPI ISL 515954|A|India|2020-05-09	0.0002014890	Asia
Asia|hCoV-19/Georgia/Tb-273/2020|EPI ISL 416479|B.1.1|Georgia|2020-03-05	Asia|hCoV-19/India/KA-nimh-13855/2020|EPI ISL 515954|A|India|2020-05-09	0.0005375020	Asia
Asia|hCoV-19/Malaysia/IMR WC1170/2020|EPI ISL 430440|B|Malaysia|2020-03-05	Asia|hCoV-19/India/KA-nimh-13855/2020|EPI ISL 515954|A|India|2020-05-09	0.0002686709	Asia
Asia|hCoV-19/Taiwan/CGMH-CGU-06/2020|EPI ISL 417519|B.4|Taiwan|2020-03-05	Asia|hCoV-19/India/KA-nimh-13855/2020|EPI ISL 515954|A|India|2020-05-09	0.0004030393	Asia
Asia|hCoV-19/Hangzhou/HZCDC6111/2020|EPI ISL 482575|B|China|2020-03-05	Asia|hCoV-19/India/KA-nimh-13855/2020|EPI ISL 515954|A|India|2020-05-09	0.0003022610	Asia
Asia|hCoV-19/Yunnan/0306-466/2020|EPI ISL 429239|B|China|2020-03-06	Asia|hCoV-19/India/KA-nimh-13855/2020|EPI ISL 515954|A|India|2020-05-09	0.0003023054	Asia
Asia|hCoV-19/Vietnam/CM295/2020|EPI ISL 416430|B.1.1|Vietnam|2020-03-06	Asia|hCoV-19/India/KA-nimh-13855/2020|EPI ISL 515954|A|India|2020-05-09	0.0005038979	Asia
Asia|hCoV-19/Hangzhou/HZCDC6224/2020|EPI ISL 482576|B|China|2020-03-06	Asia|hCoV-19/India/KA-nimh-13855/2020|EPI ISL 515954|A|India|2020-05-09	0.0005038532	Asia
Asia|hCoV-19/Beijing/DT-travelIT02/2020|EPI ISL 452353|B.1|China|2020-03-06	Asia|hCoV-19/India/KA-nimh-13855/2020|EPI ISL 515954|A|India|2020-05-09	0.0004702672	Asia
Asia|hCoV-19/Hangzhou/HZCDC6228/2020|EPI ISL 482577|B.1|China|2020-03-07	Asia|hCoV-19/India/KA-nimh-13855/2020|EPI ISL 515954|A|India|2020-05-09	0.0004366476	Asia
Asia|hCoV-19/Vietnam/39607/2020|EPI ISL 416428|B.1.1|Vietnam|2020-03-07	Asia|hCoV-19/India/KA-nimh-13855/2020|EPI ISL 515954|A|India|2020-05-09	0.0005038979	Asia
Asia|hCoV-19/Beijing/DT-travelES03/2020|EPI ISL 452345|B.1|China|2020-03-07	Asia|hCoV-19/India/KA-nimh-13855/2020|EPI ISL 515954|A|India|2020-05-09	0.0005038596	Asia
Asia|hCoV-19/Beijing/DT-travelIT03/2020|EPI ISL 452354|B.1|China|2020-03-07	Asia|hCoV-19/India/KA-nimh-13855/2020|EPI ISL 515954|A|India|2020-05-09	0.0005038913	Asia
Asia|hCoV-19/Japan/P1/2020|EPI ISL 419296|B.1.255|Japan|2020-03-08	Asia|hCoV-19/India/KA-nimh-13855/2020|EPI ISL 515954|A|India|2020-05-09	0.0004702672	Asia
Asia|hCoV-19/Japan/PG-0056/2020|EPI ISL 479819|A|Japan|2020-03-08	Asia|hCoV-19/India/KA-nimh-13855/2020|EPI ISL 515954|A|India|2020-05-09	0.0002014890	Asia
Asia|hCoV-19/Singapore/49/2020|EPI ISL 428828|B.1.5|Singapore|2020-03-08	Asia|hCoV-19/India/KA-nimh-13855/2020|EPI ISL 515954|A|India|2020-05-09	0.0004030511	Asia
Asia|hCoV-19/Vietnam/VNHN 0207/2020|EPI ISL 511891|B.1.1|Vietnam|2020-03-08	Asia|hCoV-19/India/KA-nimh-13855/2020|EPI ISL 515954|A|India|2020-05-09	0.0005038979	Asia
Asia|hCoV-19/Singapore/394/2020|EPI ISL 469143|B|Singapore|2020-03-09	Asia|hCoV-19/India/KA-nimh-13855/2020|EPI ISL 515954|A|India|2020-05-09	0.0002686709	Asia
Asia|hCoV-19/Japan/PG-0221/2020|EPI ISL 479920|A|Japan|2020-03-09	Asia|hCoV-19/India/KA-nimh-13855/2020|EPI ISL 515954|A|India|2020-05-09	0.0003358778	Asia
Asia|hCoV-19/Saudi Arabia/KAIMRC01/2020|EPI ISL 507010|B.6|Saudi Arabia|2020-03-09	Asia|hCoV-19/India/KA-nimh-13855/2020|EPI ISL 515954|A|India|2020-05-09	0.0004030511	Asia
Asia|hCoV-19/Iran/KHGRC-1.1-IPI-8206/2020|EPI ISL 442523|B.4|Iran|2020-03-09	Asia|hCoV-19/India/KA-nimh-13855/2020|EPI ISL 515954|A|India|2020-05-09	0.0003358623	Asia
Asia|hCoV-19/Saudi Arabia/SCDC-3321/2020|EPI ISL 416521|B.1.246|Saudi Arabia|2020-03-10	Asia|hCoV-19/India/KA-nimh-13855/2020|EPI ISL 515954|A|India|2020-05-09	0.0005038680	Asia
Asia|hCoV-19/India/UN-1100/2020|EPI ISL 421664|B.4|India|2020-03-10	Asia|hCoV-19/India/KA-nimh-13855/2020|EPI ISL 515954|A|India|2020-05-09	0.0004703029	Asia
Asia|hCoV-19/India/UN-1063/2020|EPI ISL 424361|B.4|India|2020-03-10	Asia|hCoV-19/India/KA-nimh-13855/2020|EPI ISL 515954|A|India|2020-05-09	0.0004366751	Asia
Asia|hCoV-19/Singapore/31/2020|EPI ISL 420108|B|Singapore|2020-03-10	Asia|hCoV-19/India/KA-nimh-13855/2020|EPI ISL 515954|A|India|2020-05-09	0.0002686709	Asia
Asia|hCoV-19/Japan/P4-1/2020|EPI ISL 419301|B.1.1|Japan|2020-03-11	Asia|hCoV-19/India/KA-nimh-13855/2020|EPI ISL 515954|A|India|2020-05-09	0.0005038979	Asia
Asia|hCoV-19/Singapore/32/2020|EPI ISL 420109|B|Singapore|2020-03-11	Asia|hCoV-19/India/KA-nimh-13855/2020|EPI ISL 515954|A|India|2020-05-09	0.0002686709	Asia
Asia|hCoV-19/Lebanon/S9 764/2020|EPI ISL 450515|B.4|Lebanon|2020-03-11	Asia|hCoV-19/India/KA-nimh-13855/2020|EPI ISL 515954|A|India|2020-05-09	0.0004366751	Asia
Asia|hCoV-19/Japan/SMU-0311S2/2020|EPI ISL 416524|B.1.5|Japan|2020-03-11	Asia|hCoV-19/India/KA-nimh-13855/2020|EPI ISL 515954|A|India|2020-05-09	0.0004366606	Asia
Asia|hCoV-19/Japan/PG-0437/2020|EPI ISL 480103|A|Japan|2020-03-12	Asia|hCoV-19/India/KA-nimh-13855/2020|EPI ISL 515954|A|India|2020-05-09	0.0002350753	Asia
Asia|hCoV-19/Japan/PG-0324/2020|EPI ISL 479999|B.1.5|Japan|2020-03-12	Asia|hCoV-19/India/KA-nimh-13855/2020|EPI ISL 515954|A|India|2020-05-09	0.0005038913	Asia
Asia|hCoV-19/Beijing/DT-travelNO01/2020|EPI ISL 452342|B|China|2020-03-12	Asia|hCoV-19/India/KA-nimh-13855/2020|EPI ISL 515954|A|India|2020-05-09	0.0004031004	Asia
Asia|hCoV-19/India/UN-1621/2020|EPI ISL 421671|B.4|India|2020-03-12	Asia|hCoV-19/India/KA-nimh-13855/2020|EPI ISL 515954|A|India|2020-05-09	0.0004366679	Asia
Asia|hCoV-19/Thailand/Bangkok 2294/2020|EPI ISL 447921|B.6|Thailand|2020-03-13	Asia|hCoV-19/India/KA-nimh-13855/2020|EPI ISL 515954|A|India|2020-05-09	0.0004366549	Asia
Asia|hCoV-19/Taiwan/CGMH-CGU-09/2020|EPI ISL 417522|B|Taiwan|2020-03-13	Asia|hCoV-19/India/KA-nimh-13855/2020|EPI ISL 515954|A|India|2020-05-09	0.0003358524	Asia
Asia|hCoV-19/Japan/PG-0192/2020|EPI ISL 479897|B.1.160|Japan|2020-03-13	Asia|hCoV-19/India/KA-nimh-13855/2020|EPI ISL 515954|A|India|2020-05-09	0.0005374701	Asia
Asia|hCoV-19/Beijing/DT-travelDE01/2020|EPI ISL 452329|B|China|2020-03-13	Asia|hCoV-19/India/KA-nimh-13855/2020|EPI ISL 515954|A|India|2020-05-09	0.0002686709	Asia
Asia|hCoV-19/Oman/RESP-20-2282/2020|EPI ISL 457974|B.1.220|Oman|2020-03-14	Asia|hCoV-19/India/KA-nimh-13855/2020|EPI ISL 515954|A|India|2020-05-09	0.0004702455	Asia
Asia|hCoV-19/Singapore/758/2020|EPI ISL 507003|B.6|Singapore|2020-03-14	Asia|hCoV-19/India/KA-nimh-13855/2020|EPI ISL 515954|A|India|2020-05-09	0.0003694451	Asia
Asia|hCoV-19/Hangzhou/HZCDC6706/2020|EPI ISL 421222|B|China|2020-03-14	Asia|hCoV-19/India/KA-nimh-13855/2020|EPI ISL 515954|A|India|2020-05-09	0.0003358523	Asia
Asia|hCoV-19/Wuhan/HB-WH5-237/2020|EPI ISL 454978|B|China|2020-03-14	Asia|hCoV-19/India/KA-nimh-13855/2020|EPI ISL 515954|A|India|2020-05-09	0.0003022699	Asia
Asia|hCoV-19/Beijing/DT-travelGR01/2020|EPI ISL 452347|B.1|China|2020-03-15	Asia|hCoV-19/India/KA-nimh-13855/2020|EPI ISL 515954|A|India|2020-05-09	0.0003694560	Asia
Asia|hCoV-19/Israel/CVL-n-5936/2020|EPI ISL 475018|B.1|Israel|2020-03-15	Asia|hCoV-19/India/KA-nimh-13855/2020|EPI ISL 515954|A|India|2020-05-09	0.0005038680	Asia
Asia|hCoV-19/Israel/CVL-n-6157/2020|EPI ISL 475022|B.1|Israel|2020-03-15	Asia|hCoV-19/India/KA-nimh-13855/2020|EPI ISL 515954|A|India|2020-05-09	0.0006047625	Asia
Asia|hCoV-19/South Korea/KCDC2128/2020|EPI ISL 498029|B.40|South Korea|2020-03-15	Asia|hCoV-19/India/KA-nimh-13855/2020|EPI ISL 515954|A|India|2020-05-09	0.0004030698	Asia
Asia|hCoV-19/Pakistan/KHI1/2020|EPI ISL 451958|B|Pakistan|2020-03-16	Asia|hCoV-19/India/KA-nimh-13855/2020|EPI ISL 515954|A|India|2020-05-09	0.0003694823	Asia
Asia|hCoV-19/United Arab Emirates/L0879/2020|EPI ISL 435124|B.1.1.296|United Arab Emirates|2020-03-16	Asia|hCoV-19/India/KA-nimh-13855/2020|EPI ISL 515954|A|India|2020-05-09	0.0006047703	Asia
Asia|hCoV-19/South Korea/KCDC2129/2020|EPI ISL 498030|B.40|South Korea|2020-03-16	Asia|hCoV-19/India/KA-nimh-13855/2020|EPI ISL 515954|A|India|2020-05-09	0.0003694560	Asia
Asia|hCoV-19/Saudi Arabia/KAIMRC12/2020|EPI ISL 507018|B.1.1|Saudi Arabia|2020-03-17	Asia|hCoV-19/India/KA-nimh-13855/2020|EPI ISL 515954|A|India|2020-05-09	0.0005038979	Asia
Asia|hCoV-19/Taiwan/TSGH-13/2020|EPI ISL 428230|B.4|Taiwan|2020-03-17	Asia|hCoV-19/India/KA-nimh-13855/2020|EPI ISL 515954|A|India|2020-05-09	0.0006048084	Asia
Asia|hCoV-19/Vietnam/VNHN 1072/2020|EPI ISL 455717|B.1|Vietnam|2020-03-17	Asia|hCoV-19/India/KA-nimh-13855/2020|EPI ISL 515954|A|India|2020-05-09	0.0005377571	Asia
Asia|hCoV-19/Taiwan/CGMH-CGU-13/2020|EPI ISL 424969|B.1.1|Taiwan|2020-03-17	Asia|hCoV-19/India/KA-nimh-13855/2020|EPI ISL 515954|A|India|2020-05-09	0.0005711339	Asia
Asia|hCoV-19/Wuhan/HB-WH4-211/2020|EPI ISL 454960|B|China|2020-03-18	Asia|hCoV-19/India/KA-nimh-13855/2020|EPI ISL 515954|A|India|2020-05-09	0.0003694622	Asia
Asia|hCoV-19/Vietnam/VNHN 1167/2020|EPI ISL 455696|B.1|Vietnam|2020-03-18	Asia|hCoV-19/India/KA-nimh-13855/2020|EPI ISL 515954|A|India|2020-05-09	0.0005038829	Asia
Asia|hCoV-19/Hong Kong/HKU-200723-043/2020|EPI ISL 497810|B.1|Hong Kong|2020-03-18	Asia|hCoV-19/India/KA-nimh-13855/2020|EPI ISL 515954|A|India|2020-05-09	0.0005710736	Asia
Asia|hCoV-19/Oman/RESP-20-3080/2020|EPI ISL 457979|B.1.1|Oman|2020-03-18	Asia|hCoV-19/India/KA-nimh-13855/2020|EPI ISL 515954|A|India|2020-05-09	0.0005038979	Asia
Asia|hCoV-19/Lebanon/LB-R8/2020|EPI ISL 498551|B.1.5|Lebanon|2020-03-19	Asia|hCoV-19/India/KA-nimh-13855/2020|EPI ISL 515954|A|India|2020-05-09	0.0005038829	Asia
Asia|hCoV-19/Japan/PG-0281/2020|EPI ISL 479961|B.1.1|Japan|2020-03-19	Asia|hCoV-19/India/KA-nimh-13855/2020|EPI ISL 515954|A|India|2020-05-09	0.0005375020	Asia
Asia|hCoV-19/United Arab Emirates/L9584510/2020|EPI ISL 520743|B.1.1|United Arab Emirates|2020-03-19	Asia|hCoV-19/India/KA-nimh-13855/2020|EPI ISL 515954|A|India|2020-05-09	0.0004702734	Asia
Asia|hCoV-19/Wuhan/HB-WH4-212/2020|EPI ISL 454961|B|China|2020-03-19	Asia|hCoV-19/India/KA-nimh-13855/2020|EPI ISL 515954|A|India|2020-05-09	0.0003694793	Asia
Asia|hCoV-19/Taiwan/NCKUH-007/2020|EPI ISL 493202|B.40|Taiwan|2020-03-20	Asia|hCoV-19/India/KA-nimh-13855/2020|EPI ISL 515954|A|India|2020-05-09	0.0004366477	Asia
Asia|hCoV-19/Taiwan/107/2020|EPI ISL 420085|B.1|Taiwan|2020-03-20	Asia|hCoV-19/India/KA-nimh-13855/2020|EPI ISL 515954|A|India|2020-05-09	0.0005374861	Asia
Asia|hCoV-19/Oman/RESP-20-3700/2020|EPI ISL 457986|B|Oman|2020-03-20	Asia|hCoV-19/India/KA-nimh-13855/2020|EPI ISL 515954|A|India|2020-05-09	0.0003022699	Asia
Asia|hCoV-19/Singapore/173nan/2020|EPI ISL 538441|B.1|Singapore|2020-03-20	Asia|hCoV-19/India/KA-nimh-13855/2020|EPI ISL 515954|A|India|2020-05-09	0.0004702672	Asia
Asia|hCoV-19/Taiwan/CGMH-CGU-23/2020|EPI ISL 444276|B.1.255|Taiwan|2020-03-21	Asia|hCoV-19/India/KA-nimh-13855/2020|EPI ISL 515954|A|India|2020-05-09	0.0004702672	Asia
Asia|hCoV-19/Vietnam/VNHN 1492/2020|EPI ISL 455699|B.1.1|Vietnam|2020-03-21	Asia|hCoV-19/India/KA-nimh-13855/2020|EPI ISL 515954|A|India|2020-05-09	0.0005375269	Asia
Asia|hCoV-19/Singapore/179/2020|EPI ISL 462297|B|Singapore|2020-03-21	Asia|hCoV-19/India/KA-nimh-13855/2020|EPI ISL 515954|A|India|2020-05-09	0.0004030631	Asia
Asia|hCoV-19/Hangzhou/HZCDCp145/2020|EPI ISL 482582|B.1.1|China|2020-03-21	Asia|hCoV-19/India/KA-nimh-13855/2020|EPI ISL 515954|A|India|2020-05-09	0.0005375020	Asia
Asia|hCoV-19/Hangzhou/HZCDC7184F/2020|EPI ISL 482583|B.1|China|2020-03-22	Asia|hCoV-19/India/KA-nimh-13855/2020|EPI ISL 515954|A|India|2020-05-09	0.0004702594	Asia
Asia|hCoV-19/Beijing/DT-travelUK01/2020|EPI ISL 452355|B.1.1|China|2020-03-22	Asia|hCoV-19/India/KA-nimh-13855/2020|EPI ISL 515954|A|India|2020-05-09	0.0005711339	Asia
Asia|hCoV-19/Israel/701002334/2020|EPI ISL 447306|B.1|Israel|2020-03-22	Asia|hCoV-19/India/KA-nimh-13855/2020|EPI ISL 515954|A|India|2020-05-09	0.0005375199	Asia
Asia|hCoV-19/South Korea/KCDC2145/2020|EPI ISL 498046|B.1|South Korea|2020-03-22	Asia|hCoV-19/India/KA-nimh-13855/2020|EPI ISL 515954|A|India|2020-05-09	0.0004702672	Asia
Asia|hCoV-19/Saudi Arabia/KAUST-Makkah13/2020|EPI ISL 437466|A|Saudi Arabia|2020-03-23	Asia|hCoV-19/India/KA-nimh-13855/2020|EPI ISL 515954|A|India|2020-05-09	0.0001678991	Asia
Asia|hCoV-19/Japan/PG-0232/2020|EPI ISL 479927|A|Japan|2020-03-23	Asia|hCoV-19/India/KA-nimh-13855/2020|EPI ISL 515954|A|India|2020-05-09	0.0002350753	Asia
Asia|hCoV-19/Taiwan/108/2020|EPI ISL 429883|B.1|Taiwan|2020-03-23	Asia|hCoV-19/India/KA-nimh-13855/2020|EPI ISL 515954|A|India|2020-05-09	0.0004702672	Asia
Asia|hCoV-19/Saudi Arabia/KFSHRC27/2020|EPI ISL 507032|B.1.246|Saudi Arabia|2020-03-23	Asia|hCoV-19/India/KA-nimh-13855/2020|EPI ISL 515954|A|India|2020-05-09	0.0005038680	Asia
Asia|hCoV-19/Taiwan/TSGH-14/2020|EPI ISL 428231|B.1.255|Taiwan|2020-03-24	Asia|hCoV-19/India/KA-nimh-13855/2020|EPI ISL 515954|A|India|2020-05-09	0.0005711529	Asia
Asia|hCoV-19/Israel/701002431/2020|EPI ISL 447302|B.1.1|Israel|2020-03-24	Asia|hCoV-19/India/KA-nimh-13855/2020|EPI ISL 515954|A|India|2020-05-09	0.0005711339	Asia
Asia|hCoV-19/Israel/701002458/2020|EPI ISL 447297|B.1|Israel|2020-03-24	Asia|hCoV-19/India/KA-nimh-13855/2020|EPI ISL 515954|A|India|2020-05-09	0.0005038680	Asia
Asia|hCoV-19/Taiwan/TSGH-10/2020|EPI ISL 427397|B.40|Taiwan|2020-03-24	Asia|hCoV-19/India/KA-nimh-13855/2020|EPI ISL 515954|A|India|2020-05-09	0.0003694560	Asia
Asia|hCoV-19/Singapore/486/2020|EPI ISL 476820|B|Singapore|2020-03-25	Asia|hCoV-19/India/KA-nimh-13855/2020|EPI ISL 515954|A|India|2020-05-09	0.0003694451	Asia
Asia|hCoV-19/Israel/990059251/2020|EPI ISL 447269|B.1|Israel|2020-03-25	Asia|hCoV-19/India/KA-nimh-13855/2020|EPI ISL 515954|A|India|2020-05-09	0.0005038680	Asia
Asia|hCoV-19/Oman/RESP-20-5505/2020|EPI ISL 457994|B.1|Oman|2020-03-25	Asia|hCoV-19/India/KA-nimh-13855/2020|EPI ISL 515954|A|India|2020-05-09	0.0004702812	Asia
Asia|hCoV-19/Thailand/Bangkok-0038/2020|EPI ISL 429174|B.1|Thailand|2020-03-25	Asia|hCoV-19/India/KA-nimh-13855/2020|EPI ISL 515954|A|India|2020-05-09	0.0004702672	Asia
Asia|hCoV-19/South Korea/IHC3486/2020|EPI ISL 541001|B.1.1|South Korea|2020-03-26	Asia|hCoV-19/India/KA-nimh-13855/2020|EPI ISL 515954|A|India|2020-05-09	0.0005375020	Asia
Asia|hCoV-19/Israel/2047145/2020|EPI ISL 447396|B.1.1|Israel|2020-03-26	Asia|hCoV-19/India/KA-nimh-13855/2020|EPI ISL 515954|A|India|2020-05-09	0.0005375020	Asia
Asia|hCoV-19/South Korea/KCDC2183/2020|EPI ISL 506977|B.1.1|South Korea|2020-03-26	Asia|hCoV-19/India/KA-nimh-13855/2020|EPI ISL 515954|A|India|2020-05-09	0.0005375020	Asia
Asia|hCoV-19/Israel/701002666/2020|EPI ISL 447286|B.1|Israel|2020-03-26	Asia|hCoV-19/India/KA-nimh-13855/2020|EPI ISL 515954|A|India|2020-05-09	0.0005374950	Asia
Asia|hCoV-19/Japan/PG-0318/2020|EPI ISL 479993|B.1|Japan|2020-03-27	Asia|hCoV-19/India/KA-nimh-13855/2020|EPI ISL 515954|A|India|2020-05-09	0.0005374950	Asia
Asia|hCoV-19/Indonesia/JK-EIJK-03/2020|EPI ISL 437191|B|Indonesia|2020-03-27	Asia|hCoV-19/India/KA-nimh-13855/2020|EPI ISL 515954|A|India|2020-05-09	0.0003022749	Asia
Asia|hCoV-19/Vietnam/VNHN 3085/2020|EPI ISL 455703|B.1.1|Vietnam|2020-03-27	Asia|hCoV-19/India/KA-nimh-13855/2020|EPI ISL 515954|A|India|2020-05-09	0.0005711075	Asia
Asia|hCoV-19/Saudi Arabia/KFSHRC43/2020|EPI ISL 507036|B.1.247|Saudi Arabia|2020-03-27	Asia|hCoV-19/India/KA-nimh-13855/2020|EPI ISL 515954|A|India|2020-05-09	0.0005374950	Asia
Asia|hCoV-19/Georgia/Tb-1352/2020|EPI ISL 420140|B.1|Georgia|2020-03-28	Asia|hCoV-19/India/KA-nimh-13855/2020|EPI ISL 515954|A|India|2020-05-09	0.0005038913	Asia
Asia|hCoV-19/South Korea/KCDC2189/2020|EPI ISL 506983|B.1.5|South Korea|2020-03-28	Asia|hCoV-19/India/KA-nimh-13855/2020|EPI ISL 515954|A|India|2020-05-09	0.0005038596	Asia
Asia|hCoV-19/Thailand/Bangkok-0043/2020|EPI ISL 429179|B.1.5|Thailand|2020-03-28	Asia|hCoV-19/India/KA-nimh-13855/2020|EPI ISL 515954|A|India|2020-05-09	0.0004702594	Asia
Asia|hCoV-19/South Korea/KCDC2190/2020|EPI ISL 506984|B.1|South Korea|2020-03-28	Asia|hCoV-19/India/KA-nimh-13855/2020|EPI ISL 515954|A|India|2020-05-09	0.0005711075	Asia
Asia|hCoV-19/Saudi Arabia/KAUST-Madinah238/2020|EPI ISL 437733|B.1.246|Saudi Arabia|2020-03-29	Asia|hCoV-19/India/KA-nimh-13855/2020|EPI ISL 515954|A|India|2020-05-09	0.0005711001	Asia
Asia|hCoV-19/Singapore/930/2020|EPI ISL 538462|B.1|Singapore|2020-03-29	Asia|hCoV-19/India/KA-nimh-13855/2020|EPI ISL 515954|A|India|2020-05-09	0.0004702672	Asia
Asia|hCoV-19/Oman/RESP-20-6417/2020|EPI ISL 457996|B.1|Oman|2020-03-29	Asia|hCoV-19/India/KA-nimh-13855/2020|EPI ISL 515954|A|India|2020-05-09	0.0005038680	Asia
Asia|hCoV-19/Saudi Arabia/KAUST-Madinah255/2020|EPI ISL 437739|B.1.36.6|Saudi Arabia|2020-03-29	Asia|hCoV-19/India/KA-nimh-13855/2020|EPI ISL 515954|A|India|2020-05-09	0.0006046785	Asia
Asia|hCoV-19/Indonesia/JI-ITD-1273V/2020|EPI ISL 529964|B|Indonesia|2020-03-30	Asia|hCoV-19/India/KA-nimh-13855/2020|EPI ISL 515954|A|India|2020-05-09	0.0004030884	Asia
Asia|hCoV-19/Saudi Arabia/KAUST-Madinah254/2020|EPI ISL 437738|B.1.246|Saudi Arabia|2020-03-30	Asia|hCoV-19/India/KA-nimh-13855/2020|EPI ISL 515954|A|India|2020-05-09	0.0005038680	Asia
Asia|hCoV-19/Malaysia/3499/2020|EPI ISL 501205|B.6|Malaysia|2020-03-30	Asia|hCoV-19/India/KA-nimh-13855/2020|EPI ISL 515954|A|India|2020-05-09	0.0004030392	Asia
Asia|hCoV-19/Malaysia/IMR WC9127/2020|EPI ISL 459956|B.6|Malaysia|2020-03-30	Asia|hCoV-19/India/KA-nimh-13855/2020|EPI ISL 515954|A|India|2020-05-09	0.0004030392	Asia
Asia|hCoV-19/India/WB-IK5/2020|EPI ISL 508376|B.1.5|India|2020-03-31	Asia|hCoV-19/India/KA-nimh-13855/2020|EPI ISL 515954|A|India|2020-05-09	0.0004366476	Asia
Asia|hCoV-19/Japan/PG-0355/2020|EPI ISL 480027|B.1.1|Japan|2020-03-31	Asia|hCoV-19/India/KA-nimh-13855/2020|EPI ISL 515954|A|India|2020-05-09	0.0005711339	Asia
Asia|hCoV-19/India/TG-CCMB-J057/2020|EPI ISL 447563|B.6|India|2020-03-31	Asia|hCoV-19/India/KA-nimh-13855/2020|EPI ISL 515954|A|India|2020-05-09	0.0005038913	Asia
Asia|hCoV-19/Singapore/933/2020|EPI ISL 538465|B.6|Singapore|2020-03-31	Asia|hCoV-19/India/KA-nimh-13855/2020|EPI ISL 515954|A|India|2020-05-09	0.0004030392	Asia
Asia|hCoV-19/Israel/2089861/2020|EPI ISL 447361|B.1|Israel|2020-04-01	Asia|hCoV-19/India/KA-nimh-13855/2020|EPI ISL 515954|A|India|2020-05-09	0.0004702672	Asia
Asia|hCoV-19/India/TG-CCMB-J283/2020|EPI ISL 450328|B.6|India|2020-04-01	Asia|hCoV-19/India/KA-nimh-13855/2020|EPI ISL 515954|A|India|2020-05-09	0.0004030392	Asia
Asia|hCoV-19/Saudi Arabia/KAUST-MADINAH281/2020|EPI ISL 513125|B.1.246|Saudi Arabia|2020-04-01	Asia|hCoV-19/India/KA-nimh-13855/2020|EPI ISL 515954|A|India|2020-05-09	0.0005374701	Asia
Asia|hCoV-19/India/TG-CCMB-J206/2020|EPI ISL 447569|B.6|India|2020-04-01	Asia|hCoV-19/India/KA-nimh-13855/2020|EPI ISL 515954|A|India|2020-05-09	0.0004702890	Asia
Asia|hCoV-19/India/TG-CCMB-J222/2020|EPI ISL 450332|B.6|India|2020-04-01	Asia|hCoV-19/India/KA-nimh-13855/2020|EPI ISL 515954|A|India|2020-05-09	0.0004030392	Asia
Asia|hCoV-19/India/TG-CCMB-J232/2020|EPI ISL 447576|B.6|India|2020-04-02	Asia|hCoV-19/India/KA-nimh-13855/2020|EPI ISL 515954|A|India|2020-05-09	0.0006047446	Asia
Asia|hCoV-19/Japan/PG-0513/2020|EPI ISL 480171|B.1.1|Japan|2020-04-02	Asia|hCoV-19/India/KA-nimh-13855/2020|EPI ISL 515954|A|India|2020-05-09	0.0005375020	Asia
Asia|hCoV-19/Taiwan/TSGH-23/2020|EPI ISL 436108|B.1|Taiwan|2020-04-02	Asia|hCoV-19/India/KA-nimh-13855/2020|EPI ISL 515954|A|India|2020-05-09	0.0004702672	Asia
Asia|hCoV-19/India/TG-CCMB-J458/2020|EPI ISL 447575|B.6|India|2020-04-02	Asia|hCoV-19/India/KA-nimh-13855/2020|EPI ISL 515954|A|India|2020-05-09	0.0005038913	Asia
Asia|hCoV-19/SaudiArabia/KAUST-JEDDAH756/2020|EPI ISL 512999|B.1.1|Saudi Arabia|2020-04-03	Asia|hCoV-19/India/KA-nimh-13855/2020|EPI ISL 515954|A|India|2020-05-09	0.0005038979	Asia
Asia|hCoV-19/Hong Kong/VM20008964-2/2020|EPI ISL 539851|B.1.1|Hong Kong|2020-04-03	Asia|hCoV-19/India/KA-nimh-13855/2020|EPI ISL 515954|A|India|2020-05-09	0.0005375020	Asia
Asia|hCoV-19/Saudi Arabia/KAIMRC64/2020|EPI ISL 507028|B.1.246|Saudi Arabia|2020-04-03	Asia|hCoV-19/India/KA-nimh-13855/2020|EPI ISL 515954|A|India|2020-05-09	0.0005038680	Asia
Asia|hCoV-19/Israel/13077558/2020|EPI ISL 447432|B.1|Israel|2020-04-03	Asia|hCoV-19/India/KA-nimh-13855/2020|EPI ISL 515954|A|India|2020-05-09	0.0005038913	Asia
Asia|hCoV-19/Israel/13077823/2020|EPI ISL 447424|B.1.3|Israel|2020-04-04	Asia|hCoV-19/India/KA-nimh-13855/2020|EPI ISL 515954|A|India|2020-05-09	0.0006383332	Asia
Asia|hCoV-19/India/MH-CCMB-NIV1/2020|EPI ISL 450321|B.6|India|2020-04-04	Asia|hCoV-19/India/KA-nimh-13855/2020|EPI ISL 515954|A|India|2020-05-09	0.0004366476	Asia
Asia|hCoV-19/India/OR-RMRC24/2020|EPI ISL 455775|B.1.246|India|2020-04-04	Asia|hCoV-19/India/KA-nimh-13855/2020|EPI ISL 515954|A|India|2020-05-09	0.0005038680	Asia
Asia|hCoV-19/Israel/13077846/2020|EPI ISL 447422|B.1.3|Israel|2020-04-04	Asia|hCoV-19/India/KA-nimh-13855/2020|EPI ISL 515954|A|India|2020-05-09	0.0006383521	Asia
Asia|hCoV-19/India/GJ-GBRC1s/2020|EPI ISL 426415|B.1|India|2020-04-05	Asia|hCoV-19/India/KA-nimh-13855/2020|EPI ISL 515954|A|India|2020-05-09	0.0005711244	Asia
Asia|hCoV-19/United Arab Emirates/L920643384/2020|EPI ISL 520731|A|United Arab Emirates|2020-04-05	Asia|hCoV-19/India/KA-nimh-13855/2020|EPI ISL 515954|A|India|2020-05-09	0.0002350862	Asia
Asia|hCoV-19/India/WB-IK8/2020|EPI ISL 511901|A|India|2020-04-05	Asia|hCoV-19/India/KA-nimh-13855/2020|EPI ISL 515954|A|India|2020-05-09	0.0001343104	Asia
Asia|hCoV-19/SaudiArabia/KAUST-MADINAH519/2020|EPI ISL 513166|B.1.246|Saudi Arabia|2020-04-05	Asia|hCoV-19/India/KA-nimh-13855/2020|EPI ISL 515954|A|India|2020-05-09	0.0005038680	Asia
Asia|hCoV-19/SaudiArabia/KAUST-JEDDAH927/2020|EPI ISL 513056|B.1.1|Saudi Arabia|2020-04-06	Asia|hCoV-19/India/KA-nimh-13855/2020|EPI ISL 515954|A|India|2020-05-09	0.0005039212	Asia
Asia|hCoV-19/Singapore/947/2020|EPI ISL 538481|B.1|Singapore|2020-04-06	Asia|hCoV-19/India/KA-nimh-13855/2020|EPI ISL 515954|A|India|2020-05-09	0.0004702672	Asia
Asia|hCoV-19/SaudiArabia/KAUST-JEDDAH916/2020|EPI ISL 513047|B.1.5|Saudi Arabia|2020-04-06	Asia|hCoV-19/India/KA-nimh-13855/2020|EPI ISL 515954|A|India|2020-05-09	0.0004702673	Asia
Asia|hCoV-19/Saudi Arabia/KAUST-Makkah227/2020|EPI ISL 437723|B.1.36.6|Saudi Arabia|2020-04-06	Asia|hCoV-19/India/KA-nimh-13855/2020|EPI ISL 515954|A|India|2020-05-09	0.0005710736	Asia
Asia|hCoV-19/Japan/PG-0507/2020|EPI ISL 480166|B.1.1|Japan|2020-04-07	Asia|hCoV-19/India/KA-nimh-13855/2020|EPI ISL 515954|A|India|2020-05-09	0.0005374772	Asia
Asia|hCoV-19/United Arab Emirates/L920647430/2020|EPI ISL 520733|A|United Arab Emirates|2020-04-07	Asia|hCoV-19/India/KA-nimh-13855/2020|EPI ISL 515954|A|India|2020-05-09	0.0002014983	Asia
Asia|hCoV-19/Singapore/951/2020|EPI ISL 538485|B.6|Singapore|2020-04-07	Asia|hCoV-19/India/KA-nimh-13855/2020|EPI ISL 515954|A|India|2020-05-09	0.0004366347	Asia
Asia|hCoV-19/Hong Kong/HKU-200723-056/2020|EPI ISL 497823|B.1.1|Hong Kong|2020-04-07	Asia|hCoV-19/India/KA-nimh-13855/2020|EPI ISL 515954|A|India|2020-05-09	0.0006047323	Asia
Asia|hCoV-19/Oman/12096/2020|EPI ISL 491147|B.1.1.27|Oman|2020-04-08	Asia|hCoV-19/India/KA-nimh-13855/2020|EPI ISL 515954|A|India|2020-05-09	0.0006719832	Asia
Asia|hCoV-19/Bangladesh/CHRF-0009/2020|EPI ISL 468077|B.1.1.316|Bangladesh|2020-04-08	Asia|hCoV-19/India/KA-nimh-13855/2020|EPI ISL 515954|A|India|2020-05-09	0.0005375269	Asia
Asia|hCoV-19/Vietnam/VNHN 4806/2020|EPI ISL 455711|B.1.1|Vietnam|2020-04-08	Asia|hCoV-19/India/KA-nimh-13855/2020|EPI ISL 515954|A|India|2020-05-09	0.0005711339	Asia
Asia|hCoV-19/Jordan/SR-0335/2020|EPI ISL 450187|B.1.246|Jordan|2020-04-08	Asia|hCoV-19/India/KA-nimh-13855/2020|EPI ISL 515954|A|India|2020-05-09	0.0005374701	Asia
Asia|hCoV-19/Vietnam/VNHN 4868/2020|EPI ISL 455710|B.1.1|Vietnam|2020-04-09	Asia|hCoV-19/India/KA-nimh-13855/2020|EPI ISL 515954|A|India|2020-05-09	0.0005375020	Asia
Asia|hCoV-19/SaudiArabia/KAUST-JEDDAH493/2020|EPI ISL 512936|B.1.186|Saudi Arabia|2020-04-09	Asia|hCoV-19/India/KA-nimh-13855/2020|EPI ISL 515954|A|India|2020-05-09	0.0004702455	Asia
Asia|hCoV-19/Israel/CVL-n-6744/2020|EPI ISL 474958|B.1.1|Israel|2020-04-09	Asia|hCoV-19/India/KA-nimh-13855/2020|EPI ISL 515954|A|India|2020-05-09	0.0007729353	Asia
Asia|hCoV-19/Japan/Donner12/2020|EPI ISL 438956|B.1.1|Japan|2020-04-09	Asia|hCoV-19/India/KA-nimh-13855/2020|EPI ISL 515954|A|India|2020-05-09	0.0005375020	Asia
Asia|hCoV-19/Malaysia/IMR WC13946/2020|EPI ISL 490047|B.6|Malaysia|2020-04-10	Asia|hCoV-19/India/KA-nimh-13855/2020|EPI ISL 515954|A|India|2020-05-09	0.0005038596	Asia
Asia|hCoV-19/Vietnam/VNHN 4864/2020|EPI ISL 455708|B.1.1|Vietnam|2020-04-10	Asia|hCoV-19/India/KA-nimh-13855/2020|EPI ISL 515954|A|India|2020-05-09	0.0005711075	Asia
Asia|hCoV-19/Israel/n14292/2020|EPI ISL 483712|B.1.3|Israel|2020-04-10	Asia|hCoV-19/India/KA-nimh-13855/2020|EPI ISL 515954|A|India|2020-05-09	0.0006047143	Asia
Asia|hCoV-19/Malaysia/IMR WC12897/2020|EPI ISL 490015|B.1.178|Malaysia|2020-04-10	Asia|hCoV-19/India/KA-nimh-13855/2020|EPI ISL 515954|A|India|2020-05-09	0.0006383226	Asia
Asia|hCoV-19/Oman/205028472/2020|EPI ISL 458119|B.1.1.27|Oman|2020-04-11	Asia|hCoV-19/India/KA-nimh-13855/2020|EPI ISL 515954|A|India|2020-05-09	0.0006047603	Asia
Asia|hCoV-19/India/GJ-GBRC95a/2020|EPI ISL 450782|B.1.247|India|2020-04-11	Asia|hCoV-19/India/KA-nimh-13855/2020|EPI ISL 515954|A|India|2020-05-09	0.0005711265	Asia
Asia|hCoV-19/South Korea/KCDC2202/2020|EPI ISL 506995|B.1|South Korea|2020-04-11	Asia|hCoV-19/India/KA-nimh-13855/2020|EPI ISL 515954|A|India|2020-05-09	0.0004702455	Asia
Asia|hCoV-19/Israel/CVL-n-7422/2020|EPI ISL 475023|B.1|Israel|2020-04-11	Asia|hCoV-19/India/KA-nimh-13855/2020|EPI ISL 515954|A|India|2020-05-09	0.0004702672	Asia
Asia|hCoV-19/Oman/16904/2020|EPI ISL 525423|B.1|Oman|2020-04-12	Asia|hCoV-19/India/KA-nimh-13855/2020|EPI ISL 515954|A|India|2020-05-09	0.0004366549	Asia
Asia|hCoV-19/Oman/205028718/2020|EPI ISL 457702|B.1.1|Oman|2020-04-12	Asia|hCoV-19/India/KA-nimh-13855/2020|EPI ISL 515954|A|India|2020-05-09	0.0005711339	Asia
Asia|hCoV-19/India/TG-CCMB-K272/2020|EPI ISL 458070|B.6|India|2020-04-12	Asia|hCoV-19/India/KA-nimh-13855/2020|EPI ISL 515954|A|India|2020-05-09	0.0005038913	Asia
Asia|hCoV-19/Malaysia/8451/2020|EPI ISL 501222|B.1.98|Malaysia|2020-04-12	Asia|hCoV-19/India/KA-nimh-13855/2020|EPI ISL 515954|A|India|2020-05-09	0.0005713905	Asia
Asia|hCoV-19/India/GJ-GBRC4/2020|EPI ISL 435051|B.1|India|2020-04-13	Asia|hCoV-19/India/KA-nimh-13855/2020|EPI ISL 515954|A|India|2020-05-09	0.0005711265	Asia
Asia|hCoV-19/India/WB-IK9/2020|EPI ISL 508407|B.1.5|India|2020-04-13	Asia|hCoV-19/India/KA-nimh-13855/2020|EPI ISL 515954|A|India|2020-05-09	0.0004030511	Asia
Asia|hCoV-19/South Korea/KCDC2209/2020|EPI ISL 510548|B.1|South Korea|2020-04-13	Asia|hCoV-19/India/KA-nimh-13855/2020|EPI ISL 515954|A|India|2020-05-09	0.0005374861	Asia
Asia|hCoV-19/Oman/205028997/2020|EPI ISL 458120|B.1.1.27|Oman|2020-04-13	Asia|hCoV-19/India/KA-nimh-13855/2020|EPI ISL 515954|A|India|2020-05-09	0.0007055968	Asia
Asia|hCoV-19/India/TG-CCMB-K499/2020|EPI ISL 447865|B.6|India|2020-04-14	Asia|hCoV-19/India/KA-nimh-13855/2020|EPI ISL 515954|A|India|2020-05-09	0.0004366678	Asia
Asia|hCoV-19/Kazakhstan/16183/2020|EPI ISL 454576|A.2|Kazakhstan|2020-04-14	Asia|hCoV-19/India/KA-nimh-13855/2020|EPI ISL 515954|A|India|2020-05-09	0.0003694793	Asia
Asia|hCoV-19/Japan/Donner21/2020|EPI ISL 438965|B.1.1|Japan|2020-04-14	Asia|hCoV-19/India/KA-nimh-13855/2020|EPI ISL 515954|A|India|2020-05-09	0.0006047424	Asia
Asia|hCoV-19/Kazakhstan/16238/2020|EPI ISL 454498|A.2|Kazakhstan|2020-04-14	Asia|hCoV-19/India/KA-nimh-13855/2020|EPI ISL 515954|A|India|2020-05-09	0.0004702751	Asia
Asia|hCoV-19/Israel/130710157/2020|EPI ISL 447465|B.1.1|Israel|2020-04-15	Asia|hCoV-19/India/KA-nimh-13855/2020|EPI ISL 515954|A|India|2020-05-09	0.0007058429	Asia
Asia|hCoV-19/Israel/2113155/2020|EPI ISL 447349|B.1.3|Israel|2020-04-15	Asia|hCoV-19/India/KA-nimh-13855/2020|EPI ISL 515954|A|India|2020-05-09	0.0006383226	Asia
Asia|hCoV-19/Israel/2113178/2020|EPI ISL 447345|B.1|Israel|2020-04-15	Asia|hCoV-19/India/KA-nimh-13855/2020|EPI ISL 515954|A|India|2020-05-09	0.0005374950	Asia
Asia|hCoV-19/United Arab Emirates/L920667894/2020|EPI ISL 520736|B.1.1|United Arab Emirates|2020-04-15	Asia|hCoV-19/India/KA-nimh-13855/2020|EPI ISL 515954|A|India|2020-05-09	0.0006047323	Asia
Asia|hCoV-19/Israel/CVL-n-8414/2020|EPI ISL 474983|B.1.3|Israel|2020-04-16	Asia|hCoV-19/India/KA-nimh-13855/2020|EPI ISL 515954|A|India|2020-05-09	0.0006383415	Asia
Asia|hCoV-19/SaudiArabia/KAUST-JEDDAH504/2020|EPI ISL 512941|B.1.246|Saudi Arabia|2020-04-16	Asia|hCoV-19/India/KA-nimh-13855/2020|EPI ISL 515954|A|India|2020-05-09	0.0005038680	Asia
Asia|hCoV-19/Israel/CVL-n-8411/2020|EPI ISL 475008|B.1.3|Israel|2020-04-16	Asia|hCoV-19/India/KA-nimh-13855/2020|EPI ISL 515954|A|India|2020-05-09	0.0005710906	Asia
Asia|hCoV-19/India/TN-CCMB-C1-12/2020|EPI ISL 447584|B.6|India|2020-04-16	Asia|hCoV-19/India/KA-nimh-13855/2020|EPI ISL 515954|A|India|2020-05-09	0.0004366549	Asia
Asia|hCoV-19/United Arab Emirates/L2004034664/2020|EPI ISL 520670|A|United Arab Emirates|2020-04-17	Asia|hCoV-19/India/KA-nimh-13855/2020|EPI ISL 515954|A|India|2020-05-09	0.0002350862	Asia
Asia|hCoV-19/United Arab Emirates/L920066831/2020|EPI ISL 520717|B.1.1|United Arab Emirates|2020-04-17	Asia|hCoV-19/India/KA-nimh-13855/2020|EPI ISL 515954|A|India|2020-05-09	0.0007392677	Asia
Asia|hCoV-19/United Arab Emirates/L2004034634/2020|EPI ISL 520669|B.1.1|United Arab Emirates|2020-04-17	Asia|hCoV-19/India/KA-nimh-13855/2020|EPI ISL 515954|A|India|2020-05-09	0.0005038979	Asia
Asia|hCoV-19/Oman/24618/2020|EPI ISL 491129|B.1.1.27|Oman|2020-04-17	Asia|hCoV-19/India/KA-nimh-13855/2020|EPI ISL 515954|A|India|2020-05-09	0.0006384006	Asia
Asia|hCoV-19/Oman/24647/2020|EPI ISL 491139|B.1.1|Oman|2020-04-18	Asia|hCoV-19/India/KA-nimh-13855/2020|EPI ISL 515954|A|India|2020-05-09	0.0005375020	Asia
Asia|hCoV-19/SaudiArabia/KAUST-MAKKAH772/2020|EPI ISL 513242|B.1.247|Saudi Arabia|2020-04-18	Asia|hCoV-19/India/KA-nimh-13855/2020|EPI ISL 515954|A|India|2020-05-09	0.0006382847	Asia
Asia|hCoV-19/United Arab Emirates/L2004034680/2020|EPI ISL 520671|B.1.5|United Arab Emirates|2020-04-18	Asia|hCoV-19/India/KA-nimh-13855/2020|EPI ISL 515954|A|India|2020-05-09	0.0004030511	Asia
Asia|hCoV-19/SaudiArabia/KAUST-MAKKAH771/2020|EPI ISL 513241|B.1.247|Saudi Arabia|2020-04-18	Asia|hCoV-19/India/KA-nimh-13855/2020|EPI ISL 515954|A|India|2020-05-09	0.0005710736	Asia
Asia|hCoV-19/Israel/CVL-n-9331/2020|EPI ISL 474970|B.1.3|Israel|2020-04-19	Asia|hCoV-19/India/KA-nimh-13855/2020|EPI ISL 515954|A|India|2020-05-09	0.0005710906	Asia
Asia|hCoV-19/Taiwan/CGMH-CGU-26/2020|EPI ISL 452178|B.6|Taiwan|2020-04-19	Asia|hCoV-19/India/KA-nimh-13855/2020|EPI ISL 515954|A|India|2020-05-09	0.0005374453	Asia
Asia|hCoV-19/India/WB-S17/2020|EPI ISL 455647|B.1|India|2020-04-19	Asia|hCoV-19/India/KA-nimh-13855/2020|EPI ISL 515954|A|India|2020-05-09	0.0004366678	Asia
Asia|hCoV-19/India/MH-BJMC-1697/2020|EPI ISL 496521|B.6|India|2020-04-19	Asia|hCoV-19/India/KA-nimh-13855/2020|EPI ISL 515954|A|India|2020-05-09	0.0005711170	Asia
Asia|hCoV-19/SaudiArabia/KAUST-MADINAH446/2020|EPI ISL 513159|B.1.160|Saudi Arabia|2020-04-20	Asia|hCoV-19/India/KA-nimh-13855/2020|EPI ISL 515954|A|India|2020-05-09	0.0005711001	Asia
Asia|hCoV-19/Kazakhstan/21399/2020|EPI ISL 454502|B.1.246|Kazakhstan|2020-04-20	Asia|hCoV-19/India/KA-nimh-13855/2020|EPI ISL 515954|A|India|2020-05-09	0.0005038680	Asia
Asia|hCoV-19/Israel/130711082/2020|EPI ISL 447456|B.1|Israel|2020-04-20	Asia|hCoV-19/India/KA-nimh-13855/2020|EPI ISL 515954|A|India|2020-05-09	0.0005038913	Asia
Asia|hCoV-19/SaudiArabia/KAUST-MADINAH444/2020|EPI ISL 513158|B.1.160|Saudi Arabia|2020-04-20	Asia|hCoV-19/India/KA-nimh-13855/2020|EPI ISL 515954|A|India|2020-05-09	0.0006383332	Asia
Asia|hCoV-19/SaudiArabia/KAUST-MAKKAH290/2020|EPI ISL 513214|B.1.247|Saudi Arabia|2020-04-21	Asia|hCoV-19/India/KA-nimh-13855/2020|EPI ISL 515954|A|India|2020-05-09	0.0006382847	Asia
Asia|hCoV-19/Kazakhstan/NCB-5/2020|EPI ISL 435048|A.2|Kazakhstan|2020-04-21	Asia|hCoV-19/India/KA-nimh-13855/2020|EPI ISL 515954|A|India|2020-05-09	0.0004030884	Asia
Asia|hCoV-19/Israel/CVL-n-10261/2020|EPI ISL 474991|B.1|Israel|2020-04-21	Asia|hCoV-19/India/KA-nimh-13855/2020|EPI ISL 515954|A|India|2020-05-09	0.0005711265	Asia
Asia|hCoV-19/SaudiArabia/KAUST-JEDDAH546/2020|EPI ISL 512956|B.1.1|Saudi Arabia|2020-04-21	Asia|hCoV-19/India/KA-nimh-13855/2020|EPI ISL 515954|A|India|2020-05-09	0.0005711339	Asia
Asia|hCoV-19/Oman/C-2673/2020|EPI ISL 491162|B.1.1|Oman|2020-04-22	Asia|hCoV-19/India/KA-nimh-13855/2020|EPI ISL 515954|A|India|2020-05-09	0.0005375020	Asia
Asia|hCoV-19/Oman/C-3067/2020|EPI ISL 491171|B.1.1.27|Oman|2020-04-22	Asia|hCoV-19/India/KA-nimh-13855/2020|EPI ISL 515954|A|India|2020-05-09	0.0007056679	Asia
Asia|hCoV-19/SaudiArabia/KAUST-JEDDAH566/2020|EPI ISL 512963|B.1.246|Saudi Arabia|2020-04-22	Asia|hCoV-19/India/KA-nimh-13855/2020|EPI ISL 515954|A|India|2020-05-09	0.0005038680	Asia
Asia|hCoV-19/India/GJ-GBRC8/2020|EPI ISL 435055|B.1.36|India|2020-04-22	Asia|hCoV-19/India/KA-nimh-13855/2020|EPI ISL 515954|A|India|2020-05-09	0.0006383037	Asia
Asia|hCoV-19/SaudiArabia/KAUST-JEDDAH535/2020|EPI ISL 512949|B.1.247|Saudi Arabia|2020-04-23	Asia|hCoV-19/India/KA-nimh-13855/2020|EPI ISL 515954|A|India|2020-05-09	0.0005710737	Asia
Asia|hCoV-19/SaudiArabia/KAUST-MADINAH368/2020|EPI ISL 513142|B.1.261|Saudi Arabia|2020-04-23	Asia|hCoV-19/India/KA-nimh-13855/2020|EPI ISL 515954|A|India|2020-05-09	0.0004702533	Asia
Asia|hCoV-19/SaudiArabia/KAUST-JEDDAH538/2020|EPI ISL 512951|B.1.5|Saudi Arabia|2020-04-23	Asia|hCoV-19/India/KA-nimh-13855/2020|EPI ISL 515954|A|India|2020-05-09	0.0004030511	Asia
Asia|hCoV-19/SaudiArabia/KAUST-JEDDAH529/2020|EPI ISL 512946|B.1.1|Saudi Arabia|2020-04-23	Asia|hCoV-19/India/KA-nimh-13855/2020|EPI ISL 515954|A|India|2020-05-09	0.0005038979	Asia
Asia|hCoV-19/United Arab Emirates/H8/2020|EPI ISL 528720|B.1|United Arab Emirates|2020-04-24	Asia|hCoV-19/India/KA-nimh-13855/2020|EPI ISL 515954|A|India|2020-05-09	0.0005711339	Asia
Asia|hCoV-19/Japan/NGS-CD-235/2020|EPI ISL 481259|B.1.1.296|Japan|2020-04-24	Asia|hCoV-19/India/KA-nimh-13855/2020|EPI ISL 515954|A|India|2020-05-09	0.0006384006	Asia
Asia|hCoV-19/Oman/RESP-20-B-2937/2020|EPI ISL 518848|B.6|Oman|2020-04-24	Asia|hCoV-19/India/KA-nimh-13855/2020|EPI ISL 515954|A|India|2020-05-09	0.0005379287	Asia
Asia|hCoV-19/SaudiArabia/KAUST-MADINAH378/2020|EPI ISL 513143|B.1.247|Saudi Arabia|2020-04-24	Asia|hCoV-19/India/KA-nimh-13855/2020|EPI ISL 515954|A|India|2020-05-09	0.0006383437	Asia
Asia|hCoV-19/Israel/CVL-n-11594/2020|EPI ISL 475017|B.1.1|Israel|2020-04-25	Asia|hCoV-19/India/KA-nimh-13855/2020|EPI ISL 515954|A|India|2020-05-09	0.0005038979	Asia
Asia|hCoV-19/India/WB-IK22/2020|EPI ISL 508352|B.6|India|2020-04-25	Asia|hCoV-19/India/KA-nimh-13855/2020|EPI ISL 515954|A|India|2020-05-09	0.0004366476	Asia
Asia|hCoV-19/India/KA-nimh-5297/2020|EPI ISL 486398|B.6|India|2020-04-25	Asia|hCoV-19/India/KA-nimh-13855/2020|EPI ISL 515954|A|India|2020-05-09	0.0006720479	Asia
Asia|hCoV-19/India/WB-IK20/2020|EPI ISL 508350|B.1.5|India|2020-04-25	Asia|hCoV-19/India/KA-nimh-13855/2020|EPI ISL 515954|A|India|2020-05-09	0.0004702673	Asia
Asia|hCoV-19/Oman/C-6069/2020|EPI ISL 491146|B.1.1.27|Oman|2020-04-26	Asia|hCoV-19/India/KA-nimh-13855/2020|EPI ISL 515954|A|India|2020-05-09	0.0007392801	Asia
Asia|hCoV-19/India/GJ-GBRC92/2020|EPI ISL 447554|B.1.5|India|2020-04-26	Asia|hCoV-19/India/KA-nimh-13855/2020|EPI ISL 515954|A|India|2020-05-09	0.0004030511	Asia
Asia|hCoV-19/India/GJ-GBRC17b/2020|EPI ISL 437446|B.1.36|India|2020-04-26	Asia|hCoV-19/India/KA-nimh-13855/2020|EPI ISL 515954|A|India|2020-05-09	0.0007055993	Asia
Asia|hCoV-19/India/GJ-GBRC17a/2020|EPI ISL 437445|B.1.36|India|2020-04-26	Asia|hCoV-19/India/KA-nimh-13855/2020|EPI ISL 515954|A|India|2020-05-09	0.0007392486	Asia
Asia|hCoV-19/Oman/RESP-20-B-3563/2020|EPI ISL 518853|B.1.1.27|Oman|2020-04-27	Asia|hCoV-19/India/KA-nimh-13855/2020|EPI ISL 515954|A|India|2020-05-09	0.0006719832	Asia
Asia|hCoV-19/India/MH-MW5/2020|EPI ISL 508439|B.6|India|2020-04-27	Asia|hCoV-19/India/KA-nimh-13855/2020|EPI ISL 515954|A|India|2020-05-09	0.0004030392	Asia
Asia|hCoV-19/Oman/RESP-20-B-3564/2020|EPI ISL 518854|B.1.1.27|Oman|2020-04-27	Asia|hCoV-19/India/KA-nimh-13855/2020|EPI ISL 515954|A|India|2020-05-09	0.0007056294	Asia
Asia|hCoV-19/India/WB-IK27/2020|EPI ISL 508357|B.1.5|India|2020-04-27	Asia|hCoV-19/India/KA-nimh-13855/2020|EPI ISL 515954|A|India|2020-05-09	0.0005375109	Asia
Asia|hCoV-19/Oman/C-9263/2020|EPI ISL 491133|B.1.1.27|Oman|2020-04-28	Asia|hCoV-19/India/KA-nimh-13855/2020|EPI ISL 515954|A|India|2020-05-09	0.0006047603	Asia
Asia|hCoV-19/United Arab Emirates/L46302981/2020|EPI ISL 520716|B.4|United Arab Emirates|2020-04-28	Asia|hCoV-19/India/KA-nimh-13855/2020|EPI ISL 515954|A|India|2020-05-09	0.0005710906	Asia
Asia|hCoV-19/United Arab Emirates/12B/2020|EPI ISL 528686|B.1.1|United Arab Emirates|2020-04-28	Asia|hCoV-19/India/KA-nimh-13855/2020|EPI ISL 515954|A|India|2020-05-09	0.0005375269	Asia
Asia|hCoV-19/United Arab Emirates/16B/2020|EPI ISL 528690|B.1.1|United Arab Emirates|2020-04-28	Asia|hCoV-19/India/KA-nimh-13855/2020|EPI ISL 515954|A|India|2020-05-09	0.0006719410	Asia
Asia|hCoV-19/India/TN-CCMB-C13/2020|EPI ISL 458035|B.6|India|2020-04-29	Asia|hCoV-19/India/KA-nimh-13855/2020|EPI ISL 515954|A|India|2020-05-09	0.0005038913	Asia
Asia|hCoV-19/India/GJ-GBRC30/2020|EPI ISL 444461|B.1.36|India|2020-04-29	Asia|hCoV-19/India/KA-nimh-13855/2020|EPI ISL 515954|A|India|2020-05-09	0.0006046785	Asia
Asia|hCoV-19/India/TN-CCMB-C20/2020|EPI ISL 471583|B.1.246|India|2020-04-29	Asia|hCoV-19/India/KA-nimh-13855/2020|EPI ISL 515954|A|India|2020-05-09	0.0005374950	Asia
Asia|hCoV-19/India/GJ-GBRC75/2020|EPI ISL 447053|B.1.247|India|2020-04-29	Asia|hCoV-19/India/KA-nimh-13855/2020|EPI ISL 515954|A|India|2020-05-09	0.0006383734	Asia
Asia|hCoV-19/India/GJ-GBRC36/2020|EPI ISL 444467|B.1.246|India|2020-04-29	Asia|hCoV-19/India/KA-nimh-13855/2020|EPI ISL 515954|A|India|2020-05-09	0.0006047345	Asia
Asia|hCoV-19/India/GJ-GBRC29/2020|EPI ISL 444460|B.1|India|2020-04-30	Asia|hCoV-19/India/KA-nimh-13855/2020|EPI ISL 515954|A|India|2020-05-09	0.0004366606	Asia
Asia|hCoV-19/India/RJ-S25/2020|EPI ISL 455655|B.1.5|India|2020-04-30	Asia|hCoV-19/India/KA-nimh-13855/2020|EPI ISL 515954|A|India|2020-05-09	0.0005038447	Asia
Asia|hCoV-19/India/WB-S29/2020|EPI ISL 455658|A|India|2020-04-30	Asia|hCoV-19/India/KA-nimh-13855/2020|EPI ISL 515954|A|India|2020-05-09	0.0002686799	Asia
Asia|hCoV-19/SaudiArabia/KAUST-MADINAH655/2020|EPI ISL 513175|B.1.246|Saudi Arabia|2020-04-30	Asia|hCoV-19/India/KA-nimh-13855/2020|EPI ISL 515954|A|India|2020-05-09	0.0005374950	Asia
Asia|hCoV-19/Saudi Arabia/KAUST-JEDDAH576/2020|EPI ISL 512969|B.1.1|Saudi Arabia|2020-04-30	Asia|hCoV-19/India/KA-nimh-13855/2020|EPI ISL 515954|A|India|2020-05-09	0.0006047424	Asia
Asia|hCoV-19/India/WB-IK32/2020|EPI ISL 508362|B.1|India|2020-05-01	Asia|hCoV-19/India/KA-nimh-13855/2020|EPI ISL 515954|A|India|2020-05-09	0.0004702455	Asia
Asia|hCoV-19/India/WB-IK35/2020|EPI ISL 508364|B.1|India|2020-05-01	Asia|hCoV-19/India/KA-nimh-13855/2020|EPI ISL 515954|A|India|2020-05-09	0.0005376576	Asia
Asia|hCoV-19/Oman/C-11911/2020|EPI ISL 491170|B.1.1|Oman|2020-05-01	Asia|hCoV-19/India/KA-nimh-13855/2020|EPI ISL 515954|A|India|2020-05-09	0.0006047704	Asia
Asia|hCoV-19/Japan/Donner29/2020|EPI ISL 469287|B.1.1|Japan|2020-05-01	Asia|hCoV-19/India/KA-nimh-13855/2020|EPI ISL 515954|A|India|2020-05-09	0.0006719633	Asia
Asia|hCoV-19/United Arab Emirates/L920716500/2020|EPI ISL 520742|B.4|United Arab Emirates|2020-05-02	Asia|hCoV-19/India/KA-nimh-13855/2020|EPI ISL 515954|A|India|2020-05-09	0.0006047346	Asia
Asia|hCoV-19/India/GJ-GBRC51/2020|EPI ISL 444482|B.1.247|India|2020-05-02	Asia|hCoV-19/India/KA-nimh-13855/2020|EPI ISL 515954|A|India|2020-05-09	0.0005374701	Asia
Asia|hCoV-19/India/GJ-GBRC124/2020|EPI ISL 455021|B.1.160|India|2020-05-02	Asia|hCoV-19/India/KA-nimh-13855/2020|EPI ISL 515954|A|India|2020-05-09	0.0005374701	Asia
Asia|hCoV-19/India/GJ-GBRC122/2020|EPI ISL 455019|B.1.5|India|2020-05-02	Asia|hCoV-19/India/KA-nimh-13855/2020|EPI ISL 515954|A|India|2020-05-09	0.0004366476	Asia
Asia|hCoV-19/India/WB-S56/2020|EPI ISL 455675|B.1.5|India|2020-05-03	Asia|hCoV-19/India/KA-nimh-13855/2020|EPI ISL 515954|A|India|2020-05-09	0.0005375109	Asia
Asia|hCoV-19/India/KA-nimh-10559/2020|EPI ISL 486400|B.4|India|2020-05-03	Asia|hCoV-19/India/KA-nimh-13855/2020|EPI ISL 515954|A|India|2020-05-09	0.0006047424	Asia
Asia|hCoV-19/India/GJ-GBRC68/2020|EPI ISL 447045|B.1.36|India|2020-05-03	Asia|hCoV-19/India/KA-nimh-13855/2020|EPI ISL 515954|A|India|2020-05-09	0.0006719122	Asia
Asia|hCoV-19/India/GJ-GBRC88b/2020|EPI ISL 447550|B.1|India|2020-05-03	Asia|hCoV-19/India/KA-nimh-13855/2020|EPI ISL 515954|A|India|2020-05-09	0.0004702594	Asia
Asia|hCoV-19/Kazakhstan/33496/2020|EPI ISL 454585|B.1.3|Kazakhstan|2020-05-04	Asia|hCoV-19/India/KA-nimh-13855/2020|EPI ISL 515954|A|India|2020-05-09	0.0006719322	Asia
Asia|hCoV-19/India/WB-IK48/2020|EPI ISL 508375|B.1|India|2020-05-04	Asia|hCoV-19/India/KA-nimh-13855/2020|EPI ISL 515954|A|India|2020-05-09	0.0004702455	Asia
Asia|hCoV-19/India/WB-IK44/2020|EPI ISL 508371|B.1|India|2020-05-04	Asia|hCoV-19/India/KA-nimh-13855/2020|EPI ISL 515954|A|India|2020-05-09	0.0004702455	Asia
Asia|hCoV-19/Saudi Arabia/KAUST-JEDDAH723/2020|EPI ISL 512992|B.1.246|Saudi Arabia|2020-05-04	Asia|hCoV-19/India/KA-nimh-13855/2020|EPI ISL 515954|A|India|2020-05-09	0.0005038680	Asia
Asia|hCoV-19/India/GJ-GBRC81a/2020|EPI ISL 447540|B.1.247|India|2020-05-05	Asia|hCoV-19/India/KA-nimh-13855/2020|EPI ISL 515954|A|India|2020-05-09	0.0005711001	Asia
Asia|hCoV-19/India/GJ-GBRC76/2020|EPI ISL 447534|B.1.247|India|2020-05-05	Asia|hCoV-19/India/KA-nimh-13855/2020|EPI ISL 515954|A|India|2020-05-09	0.0006047065	Asia
Asia|hCoV-19/India/GJ-GBRC77/2020|EPI ISL 447535|B.1.247|India|2020-05-05	Asia|hCoV-19/India/KA-nimh-13855/2020|EPI ISL 515954|A|India|2020-05-09	0.0006047345	Asia
Asia|hCoV-19/United Arab Emirates/13/2020|EPI ISL 528687|B.1.1|United Arab Emirates|2020-05-05	Asia|hCoV-19/India/KA-nimh-13855/2020|EPI ISL 515954|A|India|2020-05-09	0.0005711339	Asia
Asia|hCoV-19/SaudiArabia/KAUST-MADINAH605/2020|EPI ISL 513170|B.1.186|Saudi Arabia|2020-05-06	Asia|hCoV-19/India/KA-nimh-13855/2020|EPI ISL 515954|A|India|2020-05-09	0.0004702672	Asia
Asia|hCoV-19/India/TN-CCMB-C21/2020|EPI ISL 471584|B|India|2020-05-06	Asia|hCoV-19/India/KA-nimh-13855/2020|EPI ISL 515954|A|India|2020-05-09	0.0004702533	Asia
Asia|hCoV-19/India/TN-CCMB-C19/2020|EPI ISL 458040|B.1.1|India|2020-05-06	Asia|hCoV-19/India/KA-nimh-13855/2020|EPI ISL 515954|A|India|2020-05-09	0.0006047704	Asia
Asia|hCoV-19/India/HR-TF38/2020|EPI ISL 508504|B.1.1.216|India|2020-05-06	Asia|hCoV-19/India/KA-nimh-13855/2020|EPI ISL 515954|A|India|2020-05-09	0.0006047424	Asia
Asia|hCoV-19/Oman/C-15758/2020|EPI ISL 491141|B.1.1.27|Oman|2020-05-07	Asia|hCoV-19/India/KA-nimh-13855/2020|EPI ISL 515954|A|India|2020-05-09	0.0006719832	Asia
Asia|hCoV-19/Japan/Donner34/2020|EPI ISL 469292|B.1.1|Japan|2020-05-07	Asia|hCoV-19/India/KA-nimh-13855/2020|EPI ISL 515954|A|India|2020-05-09	0.0006719944	Asia
Asia|hCoV-19/Bangladesh/BCSIR-NILMRC-053/2020|EPI ISL 465163|B.1.1.316|Bangladesh|2020-05-07	Asia|hCoV-19/India/KA-nimh-13855/2020|EPI ISL 515954|A|India|2020-05-09	0.0006047704	Asia
Asia|hCoV-19/Japan/Donner33/2020|EPI ISL 469291|B.1.1|Japan|2020-05-07	Asia|hCoV-19/India/KA-nimh-13855/2020|EPI ISL 515954|A|India|2020-05-09	0.0006047424	Asia
Asia|hCoV-19/Oman/205034466/2020|EPI ISL 457705|B.1.1.27|Oman|2020-05-08	Asia|hCoV-19/India/KA-nimh-13855/2020|EPI ISL 515954|A|India|2020-05-09	0.0006047502	Asia
Asia|hCoV-19/India/MH-NCCS-NR570/2020|EPI ISL 496587|B.1|India|2020-05-08	Asia|hCoV-19/India/KA-nimh-13855/2020|EPI ISL 515954|A|India|2020-05-09	0.0004702455	Asia
Asia|hCoV-19/Bangladesh/BARJ-CVASU-CTG-506/2020|EPI ISL 450342|A|Bangladesh|2020-05-08	Asia|hCoV-19/India/KA-nimh-13855/2020|EPI ISL 515954|A|India|2020-05-09	0.0003022610	Asia
Asia|hCoV-19/SaudiArabia/KAUST-MADINAH688/2020|EPI ISL 513178|A|Saudi Arabia|2020-05-08	Asia|hCoV-19/India/KA-nimh-13855/2020|EPI ISL 515954|A|India|2020-05-09	0.0002686754	Asia
Asia|hCoV-19/Kazakhstan/38716/2020|EPI ISL 454575|B.1.3|Kazakhstan|2020-05-09	Asia|hCoV-19/India/KA-nimh-13855/2020|EPI ISL 515954|A|India|2020-05-09	0.0007055431	Asia
Asia|hCoV-19/Oman/C-16516/2020|EPI ISL 491153|B.1.1|Oman|2020-05-09	Asia|hCoV-19/India/KA-nimh-13855/2020|EPI ISL 515954|A|India|2020-05-09	0.0006720255	Asia
Asia|hCoV-19/Wuhan/IVDC-HB-04/2020|EPI ISL 402120|B|China|2020-01-01	Asia|hCoV-19/Bangladesh/BCSIR-NILMRC-088/2020|EPI ISL 466686|B.1|Bangladesh|2020-05-09	0.0004366751	Asia
Asia|hCoV-19/Wuhan/IPBCAMS-WH-05/2020|EPI ISL 403928|B|China|2020-01-01	Asia|hCoV-19/Bangladesh/BCSIR-NILMRC-088/2020|EPI ISL 466686|B.1|Bangladesh|2020-05-09	0.0004030951	Asia
Asia|hCoV-19/Wuhan/WH03/2020|EPI ISL 406800|B|China|2020-01-01	Asia|hCoV-19/Bangladesh/BCSIR-NILMRC-088/2020|EPI ISL 466686|B.1|Bangladesh|2020-05-09	0.0003694793	Asia
Asia|hCoV-19/Wuhan/WHU01/2020|EPI ISL 406716|B|China|2020-01-02	Asia|hCoV-19/Bangladesh/BCSIR-NILMRC-088/2020|EPI ISL 466686|B.1|Bangladesh|2020-05-09	0.0003694793	Asia
Asia|hCoV-19/Beijing/Beijing-01/2020|EPI ISL 514752|B|China|2020-01-03	Asia|hCoV-19/Bangladesh/BCSIR-NILMRC-088/2020|EPI ISL 466686|B.1|Bangladesh|2020-05-09	0.0004030765	Asia
Asia|hCoV-19/Thailand/NIH-15/2020|EPI ISL 434692|B|Thailand|2020-01-05	Asia|hCoV-19/Bangladesh/BCSIR-NILMRC-088/2020|EPI ISL 466686|B.1|Bangladesh|2020-05-09	0.0003697774	Asia
Asia|hCoV-19/Wuhan/WH04/2020|EPI ISL 406801|A|China|2020-01-05	Asia|hCoV-19/Bangladesh/BCSIR-NILMRC-088/2020|EPI ISL 466686|B.1|Bangladesh|2020-05-09	0.0004366751	Asia
Asia|hCoV-19/Thailand/61/2020|EPI ISL 403962|B|Thailand|2020-01-08	Asia|hCoV-19/Bangladesh/BCSIR-NILMRC-088/2020|EPI ISL 466686|B.1|Bangladesh|2020-05-09	0.0003694793	Asia
Asia|hCoV-19/Jingzhou/HBCDC-HB-01/2020|EPI ISL 412459|B|China|2020-01-08	Asia|hCoV-19/Bangladesh/BCSIR-NILMRC-088/2020|EPI ISL 466686|B.1|Bangladesh|2020-05-09	0.0005374951	Asia
Asia|hCoV-19/Beijing/WH-09/2020|EPI ISL 411957|B|China|2020-01-08	Asia|hCoV-19/Bangladesh/BCSIR-NILMRC-088/2020|EPI ISL 466686|B.1|Bangladesh|2020-05-09	0.0004030765	Asia
Asia|hCoV-19/Shenzhen/HKU-SZ-002/2020|EPI ISL 406030|A|China|2020-01-10	Asia|hCoV-19/Bangladesh/BCSIR-NILMRC-088/2020|EPI ISL 466686|B.1|Bangladesh|2020-05-09	0.0004702751	Asia
Asia|hCoV-19/Wuhan/OS52/2020|EPI ISL 450500|B|China|2020-01-10	Asia|hCoV-19/Bangladesh/BCSIR-NILMRC-088/2020|EPI ISL 466686|B.1|Bangladesh|2020-05-09	0.0005038913	Asia
Asia|hCoV-19/Shenzhen/HKU-SZ-005/2020|EPI ISL 405839|A|China|2020-01-11	Asia|hCoV-19/Bangladesh/BCSIR-NILMRC-088/2020|EPI ISL 466686|B.1|Bangladesh|2020-05-09	0.0005374791	Asia
Asia|hCoV-19/Jiangxi/IVDC-JX-002/2020|EPI ISL 408486|B|China|2020-01-11	Asia|hCoV-19/Bangladesh/BCSIR-NILMRC-088/2020|EPI ISL 466686|B.1|Bangladesh|2020-05-09	0.0004030884	Asia
Asia|hCoV-19/Shenzhen/SZTH-002/2020|EPI ISL 406593|A|China|2020-01-13	Asia|hCoV-19/Bangladesh/BCSIR-NILMRC-088/2020|EPI ISL 466686|B.1|Bangladesh|2020-05-09	0.0004702751	Asia
Asia|hCoV-19/Thailand/74/2020|EPI ISL 403963|B|Thailand|2020-01-13	Asia|hCoV-19/Bangladesh/BCSIR-NILMRC-088/2020|EPI ISL 466686|B.1|Bangladesh|2020-05-09	0.0003694793	Asia
Asia|hCoV-19/Nepal/61/2020|EPI ISL 410301|B|Nepal|2020-01-13	Asia|hCoV-19/Bangladesh/BCSIR-NILMRC-088/2020|EPI ISL 466686|B.1|Bangladesh|2020-05-09	0.0004032120	Asia
Asia|hCoV-19/Guangdong/20SF012/2020|EPI ISL 403932|A|China|2020-01-14	Asia|hCoV-19/Bangladesh/BCSIR-NILMRC-088/2020|EPI ISL 466686|B.1|Bangladesh|2020-05-09	0.0004702751	Asia
Asia|hCoV-19/Guangdong/20SF013/2020|EPI ISL 403933|A|China|2020-01-15	Asia|hCoV-19/Bangladesh/BCSIR-NILMRC-088/2020|EPI ISL 466686|B.1|Bangladesh|2020-05-09	0.0004702751	Asia
Asia|hCoV-19/Guangdong/20SF014/2020|EPI ISL 403934|B|China|2020-01-15	Asia|hCoV-19/Bangladesh/BCSIR-NILMRC-088/2020|EPI ISL 466686|B.1|Bangladesh|2020-05-09	0.0004030765	Asia
Asia|hCoV-19/Sichuan/IVDC-SC-001/2020|EPI ISL 408484|A|China|2020-01-15	Asia|hCoV-19/Bangladesh/BCSIR-NILMRC-088/2020|EPI ISL 466686|B.1|Bangladesh|2020-05-09	0.0005711360	Asia
Asia|hCoV-19/Thailand/Nonthaburi 68/2020|EPI ISL 447910|B|Thailand|2020-01-15	Asia|hCoV-19/Bangladesh/BCSIR-NILMRC-088/2020|EPI ISL 466686|B.1|Bangladesh|2020-05-09	0.0003694793	Asia
Asia|hCoV-19/Shenzhen/SZTH-003/2020|EPI ISL 406594|B|China|2020-01-16	Asia|hCoV-19/Bangladesh/BCSIR-NILMRC-088/2020|EPI ISL 466686|B.1|Bangladesh|2020-05-09	0.0004366751	Asia
Asia|hCoV-19/Zhejiang/WZ-01/2020|EPI ISL 404227|B|China|2020-01-16	Asia|hCoV-19/Bangladesh/BCSIR-NILMRC-088/2020|EPI ISL 466686|B.1|Bangladesh|2020-05-09	0.0004030765	Asia
Asia|hCoV-19/Shenzhen/SZTH-004/2020|EPI ISL 406595|B|China|2020-01-16	Asia|hCoV-19/Bangladesh/BCSIR-NILMRC-088/2020|EPI ISL 466686|B.1|Bangladesh|2020-05-09	0.0006720255	Asia
Asia|hCoV-19/Thailand/NIH-59/2020|EPI ISL 434693|B|Thailand|2020-01-16	Asia|hCoV-19/Bangladesh/BCSIR-NILMRC-088/2020|EPI ISL 466686|B.1|Bangladesh|2020-05-09	0.0003695041	Asia
Asia|hCoV-19/Hunan/HN-CIDC-P2/2020|EPI ISL 539333|B|China|2020-01-17	Asia|hCoV-19/Bangladesh/BCSIR-NILMRC-088/2020|EPI ISL 466686|B.1|Bangladesh|2020-05-09	0.0004030951	Asia
Asia|hCoV-19/Guangdong/20SF028/2020|EPI ISL 403936|B|China|2020-01-17	Asia|hCoV-19/Bangladesh/BCSIR-NILMRC-088/2020|EPI ISL 466686|B.1|Bangladesh|2020-05-09	0.0004030765	Asia
Asia|hCoV-19/Yunnan/IVDC-YN-003/2020|EPI ISL 408480|A|China|2020-01-17	Asia|hCoV-19/Bangladesh/BCSIR-NILMRC-088/2020|EPI ISL 466686|B.1|Bangladesh|2020-05-09	0.0004702968	Asia
Asia|hCoV-19/Zhejiang/WZ-02/2020|EPI ISL 404228|B|China|2020-01-17	Asia|hCoV-19/Bangladesh/BCSIR-NILMRC-088/2020|EPI ISL 466686|B.1|Bangladesh|2020-05-09	0.0003694793	Asia
Asia|hCoV-19/Wuhan/HBCDC-HB-02/2020|EPI ISL 412978|B|China|2020-01-17	Asia|hCoV-19/Bangladesh/BCSIR-NILMRC-088/2020|EPI ISL 466686|B.1|Bangladesh|2020-05-09	0.0005038997	Asia
Asia|hCoV-19/Guangdong/20SF040/2020|EPI ISL 403937|B|China|2020-01-18	Asia|hCoV-19/Bangladesh/BCSIR-NILMRC-088/2020|EPI ISL 466686|B.1|Bangladesh|2020-05-09	0.0004030765	Asia
Asia|hCoV-19/Wuhan/HBCDC-HB-03/2020|EPI ISL 412979|A|China|2020-01-18	Asia|hCoV-19/Bangladesh/BCSIR-NILMRC-088/2020|EPI ISL 466686|B.1|Bangladesh|2020-05-09	0.0004366751	Asia
Asia|hCoV-19/Chongqing/IVDC-CQ-001/2020|EPI ISL 408481|B|China|2020-01-18	Asia|hCoV-19/Bangladesh/BCSIR-NILMRC-088/2020|EPI ISL 466686|B.1|Bangladesh|2020-05-09	0.0004030951	Asia
Asia|hCoV-19/Wuhan/HBCDC-HB-04/2020|EPI ISL 412980|B|China|2020-01-18	Asia|hCoV-19/Bangladesh/BCSIR-NILMRC-088/2020|EPI ISL 466686|B.1|Bangladesh|2020-05-09	0.0005374791	Asia
Asia|hCoV-19/Wuhan/HBCDC-HB-05/2020|EPI ISL 412981|B.4|China|2020-01-18	Asia|hCoV-19/Bangladesh/BCSIR-NILMRC-088/2020|EPI ISL 466686|B.1|Bangladesh|2020-05-09	0.0005375877	Asia
Asia|hCoV-19/Guangdong/20SF043/2020|EPI ISL 428440|B|China|2020-01-18	Asia|hCoV-19/Bangladesh/BCSIR-NILMRC-088/2020|EPI ISL 466686|B.1|Bangladesh|2020-05-09	0.0003861142	Asia
Asia|hCoV-19/Shandong/IVDC-SD-001/2020|EPI ISL 408482|B|China|2020-01-19	Asia|hCoV-19/Bangladesh/BCSIR-NILMRC-088/2020|EPI ISL 466686|B.1|Bangladesh|2020-05-09	0.0006047868	Asia
Asia|hCoV-19/Hangzhou/HZCDC0001/2020|EPI ISL 407313|B|China|2020-01-19	Asia|hCoV-19/Bangladesh/BCSIR-NILMRC-088/2020|EPI ISL 466686|B.1|Bangladesh|2020-05-09	0.0003694793	Asia
Asia|hCoV-19/Jiangsu/IVDC-JS-001/2020|EPI ISL 408488|B|China|2020-01-19	Asia|hCoV-19/Bangladesh/BCSIR-NILMRC-088/2020|EPI ISL 466686|B.1|Bangladesh|2020-05-09	0.0004032577	Asia
Asia|hCoV-19/Hangzhou/HZ-1/2020|EPI ISL 406970|B|China|2020-01-20	Asia|hCoV-19/Bangladesh/BCSIR-NILMRC-088/2020|EPI ISL 466686|B.1|Bangladesh|2020-05-09	0.0003694793	Asia
Asia|hCoV-19/Hangzhou/HZCDC0013/2020|EPI ISL 421235|B|China|2020-01-20	Asia|hCoV-19/Bangladesh/BCSIR-NILMRC-088/2020|EPI ISL 466686|B.1|Bangladesh|2020-05-09	0.0004367082	Asia
Asia|hCoV-19/Guangdong/20SF123/2020|EPI ISL 428449|A|China|2020-01-20	Asia|hCoV-19/Bangladesh/BCSIR-NILMRC-088/2020|EPI ISL 466686|B.1|Bangladesh|2020-05-09	0.0004719558	Asia
Asia|hCoV-19/Hong Kong/VB20017970-2/2020|EPI ISL 417064|B|Hong Kong|2020-01-21	Asia|hCoV-19/Bangladesh/BCSIR-NILMRC-088/2020|EPI ISL 466686|B.1|Bangladesh|2020-05-09	0.0004030765	Asia
Asia|hCoV-19/Chongqing/YC01/2020|EPI ISL 408478|A|China|2020-01-21	Asia|hCoV-19/Bangladesh/BCSIR-NILMRC-088/2020|EPI ISL 466686|B.1|Bangladesh|2020-05-09	0.0005374791	Asia
Asia|hCoV-19/Fujian/8/2020|EPI ISL 411060|A|China|2020-01-21	Asia|hCoV-19/Bangladesh/BCSIR-NILMRC-088/2020|EPI ISL 466686|B.1|Bangladesh|2020-05-09	0.0004702751	Asia
Asia|hCoV-19/Hangzhou/HZCDC0091L/2020|EPI ISL 421227|B|China|2020-01-21	Asia|hCoV-19/Bangladesh/BCSIR-NILMRC-088/2020|EPI ISL 466686|B.1|Bangladesh|2020-05-09	0.0003694793	Asia
Asia|hCoV-19/Nanchang/JX14/2020|EPI ISL 421243|B|China|2020-01-21	Asia|hCoV-19/Bangladesh/BCSIR-NILMRC-088/2020|EPI ISL 466686|B.1|Bangladesh|2020-05-09	0.0005039146	Asia
Asia|hCoV-19/Hangzhou/HZ48/2020|EPI ISL 418441|B|China|2020-01-21	Asia|hCoV-19/Bangladesh/BCSIR-NILMRC-088/2020|EPI ISL 466686|B.1|Bangladesh|2020-05-09	0.0003694917	Asia
Asia|hCoV-19/Shanghai/SH0093/2020|EPI ISL 416389|B|China|2020-01-21	Asia|hCoV-19/Bangladesh/BCSIR-NILMRC-088/2020|EPI ISL 466686|B.1|Bangladesh|2020-05-09	0.0004367302	Asia
Asia|hCoV-19/Wuhan/WHUH003/2020|EPI ISL 449478|B|China|2020-01-22	Asia|hCoV-19/Bangladesh/BCSIR-NILMRC-088/2020|EPI ISL 466686|B.1|Bangladesh|2020-05-09	0.0006047166	Asia
Asia|hCoV-19/Wuhan/WHUH004/2020|EPI ISL 449479|B|China|2020-01-22	Asia|hCoV-19/Bangladesh/BCSIR-NILMRC-088/2020|EPI ISL 466686|B.1|Bangladesh|2020-05-09	0.0005711096	Asia
Asia|hCoV-19/Hong Kong/XM-PII-S4/2020|EPI ISL 417443|A|Hong Kong|2020-01-22	Asia|hCoV-19/Bangladesh/BCSIR-NILMRC-088/2020|EPI ISL 466686|B.1|Bangladesh|2020-05-09	0.0006726440	Asia
Asia|hCoV-19/Hangzhou/ZJU-05/2020|EPI ISL 415711|B|China|2020-01-22	Asia|hCoV-19/Bangladesh/BCSIR-NILMRC-088/2020|EPI ISL 466686|B.1|Bangladesh|2020-05-09	0.0003694793	Asia
Asia|hCoV-19/Wuhan/WHUH005/2020|EPI ISL 449480|B|China|2020-01-22	Asia|hCoV-19/Bangladesh/BCSIR-NILMRC-088/2020|EPI ISL 466686|B.1|Bangladesh|2020-05-09	0.0005375040	Asia
Asia|hCoV-19/Foshan/20SF207/2020|EPI ISL 406534|B|China|2020-01-22	Asia|hCoV-19/Bangladesh/BCSIR-NILMRC-088/2020|EPI ISL 466686|B.1|Bangladesh|2020-05-09	0.0004366751	Asia
Asia|hCoV-19/Zhejiang/CN5/2020|EPI ISL 455685|A|China|2020-01-22	Asia|hCoV-19/Bangladesh/BCSIR-NILMRC-088/2020|EPI ISL 466686|B.1|Bangladesh|2020-05-09	0.0005038997	Asia
Asia|hCoV-19/Hong Kong/HKU-902a/2020|EPI ISL 434563|B|Hong Kong|2020-01-23	Asia|hCoV-19/Bangladesh/BCSIR-NILMRC-088/2020|EPI ISL 466686|B.1|Bangladesh|2020-05-09	0.0004030765	Asia
Asia|hCoV-19/Japan/OS-20-07-1/2020|EPI ISL 410532|B|Japan|2020-01-23	Asia|hCoV-19/Bangladesh/BCSIR-NILMRC-088/2020|EPI ISL 466686|B.1|Bangladesh|2020-05-09	0.0003694793	Asia
Asia|hCoV-19/Sichuan/SC-WCH4-288/2020|EPI ISL 451390|B|China|2020-01-23	Asia|hCoV-19/Bangladesh/BCSIR-NILMRC-088/2020|EPI ISL 466686|B.1|Bangladesh|2020-05-09	0.0004702890	Asia
Asia|hCoV-19/Guangdong/20SF201/2020|EPI ISL 406538|B|China|2020-01-23	Asia|hCoV-19/Bangladesh/BCSIR-NILMRC-088/2020|EPI ISL 466686|B.1|Bangladesh|2020-05-09	0.0003694793	Asia
Asia|hCoV-19/Thailand/SI200383-NT/2020|EPI ISL 437622|B|Thailand|2020-01-23	Asia|hCoV-19/Bangladesh/BCSIR-NILMRC-088/2020|EPI ISL 466686|B.1|Bangladesh|2020-05-09	0.0004366953	Asia
Asia|hCoV-19/Shanghai/CH-03/2020|EPI ISL 468726|A|China|2020-01-23	Asia|hCoV-19/Bangladesh/BCSIR-NILMRC-088/2020|EPI ISL 466686|B.1|Bangladesh|2020-05-09	0.0005374791	Asia
Asia|hCoV-19/Jiangsu/JS01/2020|EPI ISL 411950|B|China|2020-01-23	Asia|hCoV-19/Bangladesh/BCSIR-NILMRC-088/2020|EPI ISL 466686|B.1|Bangladesh|2020-05-09	0.0004702751	Asia
Asia|hCoV-19/Lishui/LS003/2020|EPI ISL 495459|B|China|2020-01-24	Asia|hCoV-19/Bangladesh/BCSIR-NILMRC-088/2020|EPI ISL 466686|B.1|Bangladesh|2020-05-09	0.0005039230	Asia
Asia|hCoV-19/Sichuan/SC-PHCC2-040/2020|EPI ISL 451360|A|China|2020-01-24	Asia|hCoV-19/Bangladesh/BCSIR-NILMRC-088/2020|EPI ISL 466686|B.1|Bangladesh|2020-05-09	0.0005038764	Asia
Asia|hCoV-19/Guangdong/20SF616/2020|EPI ISL 428465|B|China|2020-01-24	Asia|hCoV-19/Bangladesh/BCSIR-NILMRC-088/2020|EPI ISL 466686|B.1|Bangladesh|2020-05-09	0.0004367155	Asia
Asia|hCoV-19/Sichuan/SC-PHCC1-022/2020|EPI ISL 451345|B.1|China|2020-01-24	Asia|hCoV-19/Bangladesh/BCSIR-NILMRC-088/2020|EPI ISL 466686|B.1|Bangladesh|2020-05-09	0.0002686878	Asia
Asia|hCoV-19/Malaysia/MKAK-CL-2020-5045/2020|EPI ISL 416829|B|Malaysia|2020-01-24	Asia|hCoV-19/Bangladesh/BCSIR-NILMRC-088/2020|EPI ISL 466686|B.1|Bangladesh|2020-05-09	0.0004702968	Asia
Asia|hCoV-19/Hong Kong/HKU-902b/2020|EPI ISL 434564|B|Hong Kong|2020-01-24	Asia|hCoV-19/Bangladesh/BCSIR-NILMRC-088/2020|EPI ISL 466686|B.1|Bangladesh|2020-05-09	0.0004030765	Asia
Asia|hCoV-19/Shanghai/SH0002/2020|EPI ISL 416316|A|China|2020-01-25	Asia|hCoV-19/Bangladesh/BCSIR-NILMRC-088/2020|EPI ISL 466686|B.1|Bangladesh|2020-05-09	0.0005039062	Asia
Asia|hCoV-19/Lishui/LS111/2020|EPI ISL 429852|B|China|2020-01-25	Asia|hCoV-19/Bangladesh/BCSIR-NILMRC-088/2020|EPI ISL 466686|B.1|Bangladesh|2020-05-09	0.0005039230	Asia
Asia|hCoV-19/Hangzhou/ZJU-01/2020|EPI ISL 415709|B|China|2020-01-25	Asia|hCoV-19/Bangladesh/BCSIR-NILMRC-088/2020|EPI ISL 466686|B.1|Bangladesh|2020-05-09	0.0004703325	Asia
Asia|hCoV-19/Japan/NA-20-05-1/2020|EPI ISL 410531|B|Japan|2020-01-25	Asia|hCoV-19/Bangladesh/BCSIR-NILMRC-088/2020|EPI ISL 466686|B.1|Bangladesh|2020-05-09	0.0003694793	Asia
Asia|hCoV-19/Wuhan/0125-A168/2020|EPI ISL 493159|B|China|2020-01-25	Asia|hCoV-19/Bangladesh/BCSIR-NILMRC-088/2020|EPI ISL 466686|B.1|Bangladesh|2020-05-09	0.0004703107	Asia
Asia|hCoV-19/Wuhan/YB012506/2020|EPI ISL 450504|B|China|2020-01-25	Asia|hCoV-19/Bangladesh/BCSIR-NILMRC-088/2020|EPI ISL 466686|B.1|Bangladesh|2020-05-09	0.0004030765	Asia
Asia|hCoV-19/Wuhan/0125-A164/2020|EPI ISL 493157|B|China|2020-01-25	Asia|hCoV-19/Bangladesh/BCSIR-NILMRC-088/2020|EPI ISL 466686|B.1|Bangladesh|2020-05-09	0.0003694793	Asia
Asia|hCoV-19/Guangdong/20SF629/2020|EPI ISL 428466|B|China|2020-01-26	Asia|hCoV-19/Bangladesh/BCSIR-NILMRC-088/2020|EPI ISL 466686|B.1|Bangladesh|2020-05-09	0.0004703108	Asia
Asia|hCoV-19/Wuhan/0126-C10/2020|EPI ISL 493169|A|China|2020-01-26	Asia|hCoV-19/Bangladesh/BCSIR-NILMRC-088/2020|EPI ISL 466686|B.1|Bangladesh|2020-05-09	0.0005375040	Asia
Asia|hCoV-19/Hangzhou/ZJU-02/2020|EPI ISL 416042|A|China|2020-01-26	Asia|hCoV-19/Bangladesh/BCSIR-NILMRC-088/2020|EPI ISL 466686|B.1|Bangladesh|2020-05-09	0.0004366751	Asia
Asia|hCoV-19/Wuhan/0126-C98/2020|EPI ISL 493181|A|China|2020-01-26	Asia|hCoV-19/Bangladesh/BCSIR-NILMRC-088/2020|EPI ISL 466686|B.1|Bangladesh|2020-05-09	0.0004702751	Asia
Asia|hCoV-19/Beijing/105/2020|EPI ISL 413518|A|China|2020-01-26	Asia|hCoV-19/Bangladesh/BCSIR-NILMRC-088/2020|EPI ISL 466686|B.1|Bangladesh|2020-05-09	0.0005038997	Asia
Asia|hCoV-19/Wuhan/YB012611/2020|EPI ISL 450501|B|China|2020-01-26	Asia|hCoV-19/Bangladesh/BCSIR-NILMRC-088/2020|EPI ISL 466686|B.1|Bangladesh|2020-05-09	0.0005038764	Asia
Asia|hCoV-19/Thailand/SI200478-NST/2020|EPI ISL 437619|B|Thailand|2020-01-26	Asia|hCoV-19/Bangladesh/BCSIR-NILMRC-088/2020|EPI ISL 466686|B.1|Bangladesh|2020-05-09	0.0004366953	Asia
Asia|hCoV-19/Sichuan/SC-NJ-090/2020|EPI ISL 451339|B|China|2020-01-27	Asia|hCoV-19/Bangladesh/BCSIR-NILMRC-088/2020|EPI ISL 466686|B.1|Bangladesh|2020-05-09	0.0003698893	Asia
Asia|hCoV-19/Sichuan/SC-MY-053/2020|EPI ISL 451319|B|China|2020-01-27	Asia|hCoV-19/Bangladesh/BCSIR-NILMRC-088/2020|EPI ISL 466686|B.1|Bangladesh|2020-05-09	0.0004702751	Asia
Asia|hCoV-19/Hong Kong/HKU-903b/2020|EPI ISL 434566|B.4|Hong Kong|2020-01-27	Asia|hCoV-19/Bangladesh/BCSIR-NILMRC-088/2020|EPI ISL 466686|B.1|Bangladesh|2020-05-09	0.0005039379	Asia
Asia|hCoV-19/Singapore/7/2020|EPI ISL 410713|B|Singapore|2020-01-27	Asia|hCoV-19/Bangladesh/BCSIR-NILMRC-088/2020|EPI ISL 466686|B.1|Bangladesh|2020-05-09	0.0004366953	Asia
Asia|hCoV-19/Hong Kong/HKU-908a/2020|EPI ISL 434569|B|Hong Kong|2020-01-27	Asia|hCoV-19/Bangladesh/BCSIR-NILMRC-088/2020|EPI ISL 466686|B.1|Bangladesh|2020-05-09	0.0004366953	Asia
Asia|hCoV-19/Sichuan/SC-PHCC2-039/2020|EPI ISL 451359|B|China|2020-01-27	Asia|hCoV-19/Bangladesh/BCSIR-NILMRC-088/2020|EPI ISL 466686|B.1|Bangladesh|2020-05-09	0.0004030884	Asia
Asia|hCoV-19/Nanchang/JX149/2020|EPI ISL 421247|A|China|2020-01-27	Asia|hCoV-19/Bangladesh/BCSIR-NILMRC-088/2020|EPI ISL 466686|B.1|Bangladesh|2020-05-09	0.0004366751	Asia
Asia|hCoV-19/Guangdong/20SF812/2020|EPI ISL 428475|B|China|2020-01-28	Asia|hCoV-19/Bangladesh/BCSIR-NILMRC-088/2020|EPI ISL 466686|B.1|Bangladesh|2020-05-09	0.0005711265	Asia
Asia|hCoV-19/Beijing/Wuhan IME-BJ04/2020|EPI ISL 424358|A|China|2020-01-28	Asia|hCoV-19/Bangladesh/BCSIR-NILMRC-088/2020|EPI ISL 466686|B.1|Bangladesh|2020-05-09	0.0005375199	Asia
Asia|hCoV-19/Shanghai/SH0007/2020|EPI ISL 416320|B|China|2020-01-28	Asia|hCoV-19/Bangladesh/BCSIR-NILMRC-088/2020|EPI ISL 466686|B.1|Bangladesh|2020-05-09	0.0004702890	Asia
Asia|hCoV-19/Guangdong/20SF813/2020|EPI ISL 428476|A|China|2020-01-28	Asia|hCoV-19/Bangladesh/BCSIR-NILMRC-088/2020|EPI ISL 466686|B.1|Bangladesh|2020-05-09	0.0004366751	Asia
Asia|hCoV-19/Shanghai/SH0008/2020|EPI ISL 416321|B|China|2020-01-28	Asia|hCoV-19/Bangladesh/BCSIR-NILMRC-088/2020|EPI ISL 466686|B.1|Bangladesh|2020-05-09	0.0005038764	Asia
Asia|hCoV-19/Beijing/233/2020|EPI ISL 413520|A|China|2020-01-28	Asia|hCoV-19/Bangladesh/BCSIR-NILMRC-088/2020|EPI ISL 466686|B.1|Bangladesh|2020-05-09	0.0005375289	Asia
Asia|hCoV-19/Beijing/231/2020|EPI ISL 413519|A|China|2020-01-28	Asia|hCoV-19/Bangladesh/BCSIR-NILMRC-088/2020|EPI ISL 466686|B.1|Bangladesh|2020-05-09	0.0005038997	Asia
Asia|hCoV-19/Shanghai/SH0009/2020|EPI ISL 416322|B|China|2020-01-29	Asia|hCoV-19/Bangladesh/BCSIR-NILMRC-088/2020|EPI ISL 466686|B.1|Bangladesh|2020-05-09	0.0004702751	Asia
Asia|hCoV-19/Shanghai/SH0010/2020|EPI ISL 416323|A|China|2020-01-29	Asia|hCoV-19/Bangladesh/BCSIR-NILMRC-088/2020|EPI ISL 466686|B.1|Bangladesh|2020-05-09	0.0005038764	Asia
Asia|hCoV-19/Sichuan/SC-NC-077/2020|EPI ISL 451336|B|China|2020-01-29	Asia|hCoV-19/Bangladesh/BCSIR-NILMRC-088/2020|EPI ISL 466686|B.1|Bangladesh|2020-05-09	0.0004035358	Asia
Asia|hCoV-19/Nanchang/JX174/2020|EPI ISL 421238|A|China|2020-01-29	Asia|hCoV-19/Bangladesh/BCSIR-NILMRC-088/2020|EPI ISL 466686|B.1|Bangladesh|2020-05-09	0.0005038913	Asia
Asia|hCoV-19/Hong Kong/HKU-200723-030/2020|EPI ISL 497797|B|Hong Kong|2020-01-29	Asia|hCoV-19/Bangladesh/BCSIR-NILMRC-088/2020|EPI ISL 466686|B.1|Bangladesh|2020-05-09	0.0004030765	Asia
Asia|hCoV-19/Hunan/HN-CIDC-P10/2020|EPI ISL 539338|B|China|2020-01-29	Asia|hCoV-19/Bangladesh/BCSIR-NILMRC-088/2020|EPI ISL 466686|B.1|Bangladesh|2020-05-09	0.0004030951	Asia
Asia|hCoV-19/Japan/TY-WK-012/2020|EPI ISL 408665|A|Japan|2020-01-29	Asia|hCoV-19/Bangladesh/BCSIR-NILMRC-088/2020|EPI ISL 466686|B.1|Bangladesh|2020-05-09	0.0005374791	Asia
Asia|hCoV-19/Shandong/LY008-2/2020|EPI ISL 414941|B|China|2020-01-30	Asia|hCoV-19/Bangladesh/BCSIR-NILMRC-088/2020|EPI ISL 466686|B.1|Bangladesh|2020-05-09	0.0004702751	Asia
Asia|hCoV-19/Sichuan/SC-NC-078/2020|EPI ISL 451337|B|China|2020-01-30	Asia|hCoV-19/Bangladesh/BCSIR-NILMRC-088/2020|EPI ISL 466686|B.1|Bangladesh|2020-05-09	0.0005039230	Asia
Asia|hCoV-19/Nanchang/JX177/2020|EPI ISL 421241|A|China|2020-01-30	Asia|hCoV-19/Bangladesh/BCSIR-NILMRC-088/2020|EPI ISL 466686|B.1|Bangladesh|2020-05-09	0.0005374791	Asia
Asia|hCoV-19/South Korea/KCDC2002/2020|EPI ISL 425118|A|South Korea|2020-01-30	Asia|hCoV-19/Bangladesh/BCSIR-NILMRC-088/2020|EPI ISL 466686|B.1|Bangladesh|2020-05-09	0.0005711265	Asia
Asia|hCoV-19/Shanghai/SH0022/2020|EPI ISL 416331|B.4|China|2020-01-30	Asia|hCoV-19/Bangladesh/BCSIR-NILMRC-088/2020|EPI ISL 466686|B.1|Bangladesh|2020-05-09	0.0005711699	Asia
Asia|hCoV-19/Hong Kong/HKU-911a/2020|EPI ISL 450409|B|Hong Kong|2020-01-30	Asia|hCoV-19/Bangladesh/BCSIR-NILMRC-088/2020|EPI ISL 466686|B.1|Bangladesh|2020-05-09	0.0004030765	Asia
Asia|hCoV-19/Hong Kong/HKU-904a/2020|EPI ISL 450412|B|Hong Kong|2020-01-30	Asia|hCoV-19/Bangladesh/BCSIR-NILMRC-088/2020|EPI ISL 466686|B.1|Bangladesh|2020-05-09	0.0005038764	Asia
Asia|hCoV-19/Taiwan/8/2020|EPI ISL 428488|B|Taiwan|2020-01-31	Asia|hCoV-19/Bangladesh/BCSIR-NILMRC-088/2020|EPI ISL 466686|B.1|Bangladesh|2020-05-09	0.0004366953	Asia
Asia|hCoV-19/South Korea/KCDC2062/2020|EPI ISL 497963|A|South Korea|2020-01-31	Asia|hCoV-19/Bangladesh/BCSIR-NILMRC-088/2020|EPI ISL 466686|B.1|Bangladesh|2020-05-09	0.0005375040	Asia
Asia|hCoV-19/Shanghai/SH0094/2020|EPI ISL 416390|B|China|2020-01-31	Asia|hCoV-19/Bangladesh/BCSIR-NILMRC-088/2020|EPI ISL 466686|B.1|Bangladesh|2020-05-09	0.0005039613	Asia
Asia|hCoV-19/Guangdong/2020XN4448-P0002/2020|EPI ISL 413857|B|China|2020-01-31	Asia|hCoV-19/Bangladesh/BCSIR-NILMRC-088/2020|EPI ISL 466686|B.1|Bangladesh|2020-05-09	0.0005375517	Asia
Asia|hCoV-19/Sichuan/SC-WCH-082/2020|EPI ISL 451374|B|China|2020-01-31	Asia|hCoV-19/Bangladesh/BCSIR-NILMRC-088/2020|EPI ISL 466686|B.1|Bangladesh|2020-05-09	0.0004030884	Asia
Asia|hCoV-19/Hong Kong/HKU-913a/2020|EPI ISL 450410|B|Hong Kong|2020-01-31	Asia|hCoV-19/Bangladesh/BCSIR-NILMRC-088/2020|EPI ISL 466686|B.1|Bangladesh|2020-05-09	0.0004703029	Asia
Asia|hCoV-19/Sichuan/SC-MY-059/2020|EPI ISL 451325|B|China|2020-01-31	Asia|hCoV-19/Bangladesh/BCSIR-NILMRC-088/2020|EPI ISL 466686|B.1|Bangladesh|2020-05-09	0.0005038764	Asia
Asia|hCoV-19/Thailand/SI200893-NT/2020|EPI ISL 437624|B|Thailand|2020-02-01	Asia|hCoV-19/Bangladesh/BCSIR-NILMRC-088/2020|EPI ISL 466686|B.1|Bangladesh|2020-05-09	0.0004366953	Asia
Asia|hCoV-19/Guangdong/GD2020080-P0010/2020|EPI ISL 413861|B|China|2020-02-01	Asia|hCoV-19/Bangladesh/BCSIR-NILMRC-088/2020|EPI ISL 466686|B.1|Bangladesh|2020-05-09	0.0004366880	Asia
Asia|hCoV-19/Beijing/DT-WH01/2020|EPI ISL 452360|B|China|2020-02-01	Asia|hCoV-19/Bangladesh/BCSIR-NILMRC-088/2020|EPI ISL 466686|B.1|Bangladesh|2020-05-09	0.0003694793	Asia
Asia|hCoV-19/Guangdong/GD2020087-P0008/2020|EPI ISL 413863|B|China|2020-02-01	Asia|hCoV-19/Bangladesh/BCSIR-NILMRC-088/2020|EPI ISL 466686|B.1|Bangladesh|2020-05-09	0.0004367155	Asia
Asia|hCoV-19/Yingtan/JX2480/2020|EPI ISL 455466|B|China|2020-02-01	Asia|hCoV-19/Bangladesh/BCSIR-NILMRC-088/2020|EPI ISL 466686|B.1|Bangladesh|2020-05-09	0.0004366751	Asia
Asia|hCoV-19/Shangrao/JX1215/2020|EPI ISL 421257|B|China|2020-02-02	Asia|hCoV-19/Bangladesh/BCSIR-NILMRC-088/2020|EPI ISL 466686|B.1|Bangladesh|2020-05-09	0.0004030765	Asia
Asia|hCoV-19/Shanghai/SH0012/2020|EPI ISL 416325|B|China|2020-02-02	Asia|hCoV-19/Bangladesh/BCSIR-NILMRC-088/2020|EPI ISL 466686|B.1|Bangladesh|2020-05-09	0.0004367082	Asia
Asia|hCoV-19/Shanghai/SH0021/2020|EPI ISL 416330|A|China|2020-02-02	Asia|hCoV-19/Bangladesh/BCSIR-NILMRC-088/2020|EPI ISL 466686|B.1|Bangladesh|2020-05-09	0.0005038997	Asia
Asia|hCoV-19/Shanghai/SH0114/2020|EPI ISL 416401|B|China|2020-02-02	Asia|hCoV-19/Bangladesh/BCSIR-NILMRC-088/2020|EPI ISL 466686|B.1|Bangladesh|2020-05-09	0.0004702890	Asia
Asia|hCoV-19/Sichuan/SC-NC-068/2020|EPI ISL 451328|B|China|2020-02-02	Asia|hCoV-19/Bangladesh/BCSIR-NILMRC-088/2020|EPI ISL 466686|B.1|Bangladesh|2020-05-09	0.0004702890	Asia
Asia|hCoV-19/Shangrao/JX1176/2020|EPI ISL 421251|B|China|2020-02-03	Asia|hCoV-19/Bangladesh/BCSIR-NILMRC-088/2020|EPI ISL 466686|B.1|Bangladesh|2020-05-09	0.0005711361	Asia
Asia|hCoV-19/Jiujiang/JX490/2020|EPI ISL 455463|B|China|2020-02-03	Asia|hCoV-19/Bangladesh/BCSIR-NILMRC-088/2020|EPI ISL 466686|B.1|Bangladesh|2020-05-09	0.0004030765	Asia
Asia|hCoV-19/Shangrao/JX1177/2020|EPI ISL 421250|B|China|2020-02-03	Asia|hCoV-19/Bangladesh/BCSIR-NILMRC-088/2020|EPI ISL 466686|B.1|Bangladesh|2020-05-09	0.0005374950	Asia
Asia|hCoV-19/Shanghai/SH0030/2020|EPI ISL 416339|B|China|2020-02-03	Asia|hCoV-19/Bangladesh/BCSIR-NILMRC-088/2020|EPI ISL 466686|B.1|Bangladesh|2020-05-09	0.0005375289	Asia
Asia|hCoV-19/Sichuan/SC-WCH3-259/2020|EPI ISL 451385|B|China|2020-02-03	Asia|hCoV-19/Bangladesh/BCSIR-NILMRC-088/2020|EPI ISL 466686|B.1|Bangladesh|2020-05-09	0.0003694793	Asia
Asia|hCoV-19/Malaysia/MKAK-CL-2020-6430/2020|EPI ISL 416886|A|Malaysia|2020-02-04	Asia|hCoV-19/Bangladesh/BCSIR-NILMRC-088/2020|EPI ISL 466686|B.1|Bangladesh|2020-05-09	0.0005038764	Asia
Asia|hCoV-19/Taiwan/CGMH-CGU-02/2020|EPI ISL 417518|A|Taiwan|2020-02-04	Asia|hCoV-19/Bangladesh/BCSIR-NILMRC-088/2020|EPI ISL 466686|B.1|Bangladesh|2020-05-09	0.0005104424	Asia
Asia|hCoV-19/Sichuan/SC-YB-086/2020|EPI ISL 451399|B|China|2020-02-04	Asia|hCoV-19/Bangladesh/BCSIR-NILMRC-088/2020|EPI ISL 466686|B.1|Bangladesh|2020-05-09	0.0004367484	Asia
Asia|hCoV-19/Singapore/9/2020|EPI ISL 410715|B|Singapore|2020-02-04	Asia|hCoV-19/Bangladesh/BCSIR-NILMRC-088/2020|EPI ISL 466686|B.1|Bangladesh|2020-05-09	0.0004366953	Asia
Asia|hCoV-19/Thailand/Samut prakarn 840/2020|EPI ISL 447919|B|Thailand|2020-02-04	Asia|hCoV-19/Bangladesh/BCSIR-NILMRC-088/2020|EPI ISL 466686|B.1|Bangladesh|2020-05-09	0.0004702829	Asia
Asia|hCoV-19/Guangzhou/GZMU0019/2020|EPI ISL 429080|B.1|China|2020-02-05	Asia|hCoV-19/Bangladesh/BCSIR-NILMRC-088/2020|EPI ISL 466686|B.1|Bangladesh|2020-05-09	0.0002686878	Asia
Asia|hCoV-19/Shangrao/JX1948/2020|EPI ISL 421240|A|China|2020-02-05	Asia|hCoV-19/Bangladesh/BCSIR-NILMRC-088/2020|EPI ISL 466686|B.1|Bangladesh|2020-05-09	0.0004366751	Asia
Asia|hCoV-19/Shanghai/SH0073/2020|EPI ISL 416376|B|China|2020-02-05	Asia|hCoV-19/Bangladesh/BCSIR-NILMRC-088/2020|EPI ISL 466686|B.1|Bangladesh|2020-05-09	0.0003694793	Asia
Asia|hCoV-19/Fuzhou/JX2012/2020|EPI ISL 455462|A|China|2020-02-05	Asia|hCoV-19/Bangladesh/BCSIR-NILMRC-088/2020|EPI ISL 466686|B.1|Bangladesh|2020-05-09	0.0005374791	Asia
Asia|hCoV-19/Sichuan/SC-NJ-091/2020|EPI ISL 451340|B|China|2020-02-06	Asia|hCoV-19/Bangladesh/BCSIR-NILMRC-088/2020|EPI ISL 466686|B.1|Bangladesh|2020-05-09	0.0006392005	Asia
Asia|hCoV-19/Yichun/JX2391/2020|EPI ISL 455461|B|China|2020-02-06	Asia|hCoV-19/Bangladesh/BCSIR-NILMRC-088/2020|EPI ISL 466686|B.1|Bangladesh|2020-05-09	0.0006720590	Asia
Asia|hCoV-19/South Korea/KUMC01/2020|EPI ISL 413017|B|South Korea|2020-02-06	Asia|hCoV-19/Bangladesh/BCSIR-NILMRC-088/2020|EPI ISL 466686|B.1|Bangladesh|2020-05-09	0.0005711625	Asia
Asia|hCoV-19/Taiwan/TSGH-36/2020|EPI ISL 457730|B|Taiwan|2020-02-06	Asia|hCoV-19/Bangladesh/BCSIR-NILMRC-088/2020|EPI ISL 466686|B.1|Bangladesh|2020-05-09	0.0004367155	Asia
Asia|hCoV-19/Guangzhou/GZMU0003/2020|EPI ISL 429074|B|China|2020-02-07	Asia|hCoV-19/Bangladesh/BCSIR-NILMRC-088/2020|EPI ISL 466686|B.1|Bangladesh|2020-05-09	0.0004030765	Asia
Asia|hCoV-19/Thailand/SI202205-NT/2020|EPI ISL 437616|A|Thailand|2020-02-07	Asia|hCoV-19/Bangladesh/BCSIR-NILMRC-088/2020|EPI ISL 466686|B.1|Bangladesh|2020-05-09	0.0005038997	Asia
Asia|hCoV-19/Shanghai/SH0074/2020|EPI ISL 416377|A|China|2020-02-07	Asia|hCoV-19/Bangladesh/BCSIR-NILMRC-088/2020|EPI ISL 466686|B.1|Bangladesh|2020-05-09	0.0004702751	Asia
Asia|hCoV-19/Taiwan/TSGH-01/2020|EPI ISL 426629|B|Taiwan|2020-02-07	Asia|hCoV-19/Bangladesh/BCSIR-NILMRC-088/2020|EPI ISL 466686|B.1|Bangladesh|2020-05-09	0.0006048566	Asia
Asia|hCoV-19/Taiwan/TSGH-37/2020|EPI ISL 457733|B|Taiwan|2020-02-08	Asia|hCoV-19/Bangladesh/BCSIR-NILMRC-088/2020|EPI ISL 466686|B.1|Bangladesh|2020-05-09	0.0005375537	Asia
Asia|hCoV-19/Beijing/DT-BJ02/2020|EPI ISL 452359|B|China|2020-02-08	Asia|hCoV-19/Bangladesh/BCSIR-NILMRC-088/2020|EPI ISL 466686|B.1|Bangladesh|2020-05-09	0.0004703186	Asia
Asia|hCoV-19/Malaysia/IMR WC413/2020|EPI ISL 455791|B|Malaysia|2020-02-08	Asia|hCoV-19/Bangladesh/BCSIR-NILMRC-088/2020|EPI ISL 466686|B.1|Bangladesh|2020-05-09	0.0004366751	Asia
Asia|hCoV-19/Guangzhou/GZMU0039/2020|EPI ISL 429090|A|China|2020-02-08	Asia|hCoV-19/Bangladesh/BCSIR-NILMRC-088/2020|EPI ISL 466686|B.1|Bangladesh|2020-05-09	0.0004366751	Asia
Asia|hCoV-19/Shanghai/SH0119/2020|EPI ISL 416404|B|China|2020-02-09	Asia|hCoV-19/Bangladesh/BCSIR-NILMRC-088/2020|EPI ISL 466686|B.1|Bangladesh|2020-05-09	0.0003694793	Asia
Asia|hCoV-19/Sichuan/SC-PHCC2-051/2020|EPI ISL 451371|B|China|2020-02-09	Asia|hCoV-19/Bangladesh/BCSIR-NILMRC-088/2020|EPI ISL 466686|B.1|Bangladesh|2020-05-09	0.0004702751	Asia
Asia|hCoV-19/Sichuan/SC-PHCC1-033/2020|EPI ISL 451354|A|China|2020-02-09	Asia|hCoV-19/Bangladesh/BCSIR-NILMRC-088/2020|EPI ISL 466686|B.1|Bangladesh|2020-05-09	0.0006384218	Asia
Asia|hCoV-19/Malaysia/IMR WC458/2020|EPI ISL 455792|B|Malaysia|2020-02-09	Asia|hCoV-19/Bangladesh/BCSIR-NILMRC-088/2020|EPI ISL 466686|B.1|Bangladesh|2020-05-09	0.0004366751	Asia
Asia|hCoV-19/Fuzhou/JX2019/2020|EPI ISL 455465|B|China|2020-02-10	Asia|hCoV-19/Bangladesh/BCSIR-NILMRC-088/2020|EPI ISL 466686|B.1|Bangladesh|2020-05-09	0.0004703107	Asia
Asia|hCoV-19/Wuhan/HB-WH2-163/2020|EPI ISL 454930|B|China|2020-02-10	Asia|hCoV-19/Bangladesh/BCSIR-NILMRC-088/2020|EPI ISL 466686|B.1|Bangladesh|2020-05-09	0.0004366751	Asia
Asia|hCoV-19/Beijing/BJ782/2020|EPI ISL 430741|A|China|2020-02-10	Asia|hCoV-19/Bangladesh/BCSIR-NILMRC-088/2020|EPI ISL 466686|B.1|Bangladesh|2020-05-09	0.0005374791	Asia
Asia|hCoV-19/Japan/Hu DP Kng 19-027/2020|EPI ISL 412969|B|Japan|2020-02-10	Asia|hCoV-19/Bangladesh/BCSIR-NILMRC-088/2020|EPI ISL 466686|B.1|Bangladesh|2020-05-09	0.0004366953	Asia
Asia|hCoV-19/Vietnam/CM99/2020|EPI ISL 416429|A|Vietnam|2020-02-11	Asia|hCoV-19/Bangladesh/BCSIR-NILMRC-088/2020|EPI ISL 466686|B.1|Bangladesh|2020-05-09	0.0006047625	Asia
Asia|hCoV-19/Wuhan/HB-WH3-171/2020|EPI ISL 454937|B|China|2020-02-11	Asia|hCoV-19/Bangladesh/BCSIR-NILMRC-088/2020|EPI ISL 466686|B.1|Bangladesh|2020-05-09	0.0004030765	Asia
Asia|hCoV-19/Hong Kong/HKPU48-0202/2020|EPI ISL 419222|B|Hong Kong|2020-02-11	Asia|hCoV-19/Bangladesh/BCSIR-NILMRC-088/2020|EPI ISL 466686|B.1|Bangladesh|2020-05-09	0.0005039529	Asia
Asia|hCoV-19/Beijing/DT-BJ01/2020|EPI ISL 452358|B|China|2020-02-11	Asia|hCoV-19/Bangladesh/BCSIR-NILMRC-088/2020|EPI ISL 466686|B.1|Bangladesh|2020-05-09	0.0003694793	Asia
Asia|hCoV-19/Yichun/JX2424/2020|EPI ISL 455467|B|China|2020-02-12	Asia|hCoV-19/Bangladesh/BCSIR-NILMRC-088/2020|EPI ISL 466686|B.1|Bangladesh|2020-05-09	0.0004702751	Asia
Asia|hCoV-19/Malaysia/IMR WC627/2020|EPI ISL 430444|B|Malaysia|2020-02-12	Asia|hCoV-19/Bangladesh/BCSIR-NILMRC-088/2020|EPI ISL 466686|B.1|Bangladesh|2020-05-09	0.0004366751	Asia
Asia|hCoV-19/Sichuan/SC-PHCC2-044/2020|EPI ISL 451364|B|China|2020-02-12	Asia|hCoV-19/Bangladesh/BCSIR-NILMRC-088/2020|EPI ISL 466686|B.1|Bangladesh|2020-05-09	0.0005045545	Asia
Asia|hCoV-19/Sichuan/SC-PHCC1-034/2020|EPI ISL 451355|B|China|2020-02-12	Asia|hCoV-19/Bangladesh/BCSIR-NILMRC-088/2020|EPI ISL 466686|B.1|Bangladesh|2020-05-09	0.0004035238	Asia
Asia|hCoV-19/Shanghai/SH0110/2020|EPI ISL 416399|B|China|2020-02-13	Asia|hCoV-19/Bangladesh/BCSIR-NILMRC-088/2020|EPI ISL 466686|B.1|Bangladesh|2020-05-09	0.0004702968	Asia
Asia|hCoV-19/Saudi Arabia/553/2020|EPI ISL 490002|B.1.246|Saudi Arabia|2020-02-13	Asia|hCoV-19/Bangladesh/BCSIR-NILMRC-088/2020|EPI ISL 466686|B.1|Bangladesh|2020-05-09	0.0004366751	Asia
Asia|hCoV-19/Singapore/14/2020|EPI ISL 414380|A|Singapore|2020-02-13	Asia|hCoV-19/Bangladesh/BCSIR-NILMRC-088/2020|EPI ISL 466686|B.1|Bangladesh|2020-05-09	0.0004083164	Asia
Asia|hCoV-19/Japan/PG-0114/2020|EPI ISL 479850|B|Japan|2020-02-13	Asia|hCoV-19/Bangladesh/BCSIR-NILMRC-088/2020|EPI ISL 466686|B.1|Bangladesh|2020-05-09	0.0004366952	Asia
Asia|hCoV-19/Shanghai/SH0102/2020|EPI ISL 416394|B|China|2020-02-14	Asia|hCoV-19/Bangladesh/BCSIR-NILMRC-088/2020|EPI ISL 466686|B.1|Bangladesh|2020-05-09	0.0004030951	Asia
Asia|hCoV-19/Japan/Hu DP Kng 19-031/2020|EPI ISL 420889|B|Japan|2020-02-14	Asia|hCoV-19/Bangladesh/BCSIR-NILMRC-088/2020|EPI ISL 466686|B.1|Bangladesh|2020-05-09	0.0004703186	Asia
Asia|hCoV-19/Singapore/14Clin/2020|EPI ISL 418998|A|Singapore|2020-02-14	Asia|hCoV-19/Bangladesh/BCSIR-NILMRC-088/2020|EPI ISL 466686|B.1|Bangladesh|2020-05-09	0.0004083164	Asia
Asia|hCoV-19/Wuhan/HB-WHCM2-265/2020|EPI ISL 455000|B|China|2020-02-14	Asia|hCoV-19/Bangladesh/BCSIR-NILMRC-088/2020|EPI ISL 466686|B.1|Bangladesh|2020-05-09	0.0004707969	Asia
Asia|hCoV-19/Japan/DP0190/2020|EPI ISL 416581|B|Japan|2020-02-15	Asia|hCoV-19/Bangladesh/BCSIR-NILMRC-088/2020|EPI ISL 466686|B.1|Bangladesh|2020-05-09	0.0004702968	Asia
Asia|hCoV-19/Japan/DP0196/2020|EPI ISL 416583|B|Japan|2020-02-15	Asia|hCoV-19/Bangladesh/BCSIR-NILMRC-088/2020|EPI ISL 466686|B.1|Bangladesh|2020-05-09	0.0004366953	Asia
Asia|hCoV-19/Japan/DP0027/2020|EPI ISL 416566|B|Japan|2020-02-15	Asia|hCoV-19/Bangladesh/BCSIR-NILMRC-088/2020|EPI ISL 466686|B.1|Bangladesh|2020-05-09	0.0004703246	Asia
Asia|hCoV-19/Japan/DP0200/2020|EPI ISL 416584|B|Japan|2020-02-15	Asia|hCoV-19/Bangladesh/BCSIR-NILMRC-088/2020|EPI ISL 466686|B.1|Bangladesh|2020-05-09	0.0004703247	Asia
Asia|hCoV-19/Japan/DP0287/2020|EPI ISL 416589|B|Japan|2020-02-16	Asia|hCoV-19/Bangladesh/BCSIR-NILMRC-088/2020|EPI ISL 466686|B.1|Bangladesh|2020-05-09	0.0005039613	Asia
Asia|hCoV-19/Japan/DP0357/2020|EPI ISL 416598|B|Japan|2020-02-16	Asia|hCoV-19/Bangladesh/BCSIR-NILMRC-088/2020|EPI ISL 466686|B.1|Bangladesh|2020-05-09	0.0004366953	Asia
Asia|hCoV-19/Singapore/36nan/2020|EPI ISL 538435|B|Singapore|2020-02-16	Asia|hCoV-19/Bangladesh/BCSIR-NILMRC-088/2020|EPI ISL 466686|B.1|Bangladesh|2020-05-09	0.0004030951	Asia
Asia|hCoV-19/Japan/DP0290/2020|EPI ISL 416591|B|Japan|2020-02-16	Asia|hCoV-19/Bangladesh/BCSIR-NILMRC-088/2020|EPI ISL 466686|B.1|Bangladesh|2020-05-09	0.0004366953	Asia
Asia|hCoV-19/Guangzhou/GZMU0092/2020|EPI ISL 457694|B|China|2020-02-17	Asia|hCoV-19/Bangladesh/BCSIR-NILMRC-088/2020|EPI ISL 466686|B.1|Bangladesh|2020-05-09	0.0005039147	Asia
Asia|hCoV-19/Japan/DP0786/2020|EPI ISL 416628|B|Japan|2020-02-17	Asia|hCoV-19/Bangladesh/BCSIR-NILMRC-088/2020|EPI ISL 466686|B.1|Bangladesh|2020-05-09	0.0004030951	Asia
Asia|hCoV-19/Wuhan/HB-WH5-231/2020|EPI ISL 454974|B|China|2020-02-17	Asia|hCoV-19/Bangladesh/BCSIR-NILMRC-088/2020|EPI ISL 466686|B.1|Bangladesh|2020-05-09	0.0005039230	Asia
Asia|hCoV-19/Wuhan/HB-WHCM2-267/2020|EPI ISL 455002|B|China|2020-02-17	Asia|hCoV-19/Bangladesh/BCSIR-NILMRC-088/2020|EPI ISL 466686|B.1|Bangladesh|2020-05-09	0.0004371597	Asia
Asia|hCoV-19/Saudi Arabia/596/2020|EPI ISL 490006|B.1.247|Saudi Arabia|2020-02-18	Asia|hCoV-19/Bangladesh/BCSIR-NILMRC-088/2020|EPI ISL 466686|B.1|Bangladesh|2020-05-09	0.0003358679	Asia
Asia|hCoV-19/Singapore/13/2020|EPI ISL 414379|A|Singapore|2020-02-18	Asia|hCoV-19/Bangladesh/BCSIR-NILMRC-088/2020|EPI ISL 466686|B.1|Bangladesh|2020-05-09	0.0004763888	Asia
Asia|hCoV-19/Saudi Arabia/583/2020|EPI ISL 490005|B.1.246|Saudi Arabia|2020-02-18	Asia|hCoV-19/Bangladesh/BCSIR-NILMRC-088/2020|EPI ISL 466686|B.1|Bangladesh|2020-05-09	0.0003358678	Asia
Asia|hCoV-19/Singapore/654/2020|EPI ISL 493414|B|Singapore|2020-02-18	Asia|hCoV-19/Bangladesh/BCSIR-NILMRC-088/2020|EPI ISL 466686|B.1|Bangladesh|2020-05-09	0.0004370826	Asia
Asia|hCoV-19/Singapore/469/2020|EPI ISL 476795|B|Singapore|2020-02-19	Asia|hCoV-19/Bangladesh/BCSIR-NILMRC-088/2020|EPI ISL 466686|B.1|Bangladesh|2020-05-09	0.0004030765	Asia
Asia|hCoV-19/South Korea/KCDC2018/2020|EPI ISL 427812|A|South Korea|2020-02-19	Asia|hCoV-19/Bangladesh/BCSIR-NILMRC-088/2020|EPI ISL 466686|B.1|Bangladesh|2020-05-09	0.0005038997	Asia
Asia|hCoV-19/Hong Kong/HKPU63-1402/2020|EPI ISL 419231|B|Hong Kong|2020-02-19	Asia|hCoV-19/Bangladesh/BCSIR-NILMRC-088/2020|EPI ISL 466686|B.1|Bangladesh|2020-05-09	0.0004367155	Asia
Asia|hCoV-19/Sichuan/SC-LZ-079/2020|EPI ISL 451318|B|China|2020-02-19	Asia|hCoV-19/Bangladesh/BCSIR-NILMRC-088/2020|EPI ISL 466686|B.1|Bangladesh|2020-05-09	0.0004366751	Asia
Asia|hCoV-19/South Korea/KCDC2035/2020|EPI ISL 497956|B|South Korea|2020-02-20	Asia|hCoV-19/Bangladesh/BCSIR-NILMRC-088/2020|EPI ISL 466686|B.1|Bangladesh|2020-05-09	0.0005375538	Asia
Asia|hCoV-19/South Korea/KCDC2033/2020|EPI ISL 497954|B|South Korea|2020-02-20	Asia|hCoV-19/Bangladesh/BCSIR-NILMRC-088/2020|EPI ISL 466686|B.1|Bangladesh|2020-05-09	0.0005039231	Asia
Asia|hCoV-19/Guangzhou/GZMU0099/2020|EPI ISL 457696|A|China|2020-02-20	Asia|hCoV-19/Bangladesh/BCSIR-NILMRC-088/2020|EPI ISL 466686|B.1|Bangladesh|2020-05-09	0.0004366751	Asia
Asia|hCoV-19/Sichuan/SC-PHCC1-026/2020|EPI ISL 451347|B|China|2020-02-20	Asia|hCoV-19/Bangladesh/BCSIR-NILMRC-088/2020|EPI ISL 466686|B.1|Bangladesh|2020-05-09	0.0004720712	Asia
Asia|hCoV-19/South Korea/KCDC2074/2020|EPI ISL 497975|B|South Korea|2020-02-21	Asia|hCoV-19/Bangladesh/BCSIR-NILMRC-088/2020|EPI ISL 466686|B.1|Bangladesh|2020-05-09	0.0005375289	Asia
Asia|hCoV-19/South Korea/KCDC2046/2020|EPI ISL 471452|B|South Korea|2020-02-21	Asia|hCoV-19/Bangladesh/BCSIR-NILMRC-088/2020|EPI ISL 466686|B.1|Bangladesh|2020-05-09	0.0005375289	Asia
Asia|hCoV-19/Wuhan/HB-WH2-149/2020|EPI ISL 454921|B|China|2020-02-21	Asia|hCoV-19/Bangladesh/BCSIR-NILMRC-088/2020|EPI ISL 466686|B.1|Bangladesh|2020-05-09	0.0005711265	Asia
Asia|hCoV-19/South Korea/KCDC2051/2020|EPI ISL 481371|A|South Korea|2020-02-21	Asia|hCoV-19/Bangladesh/BCSIR-NILMRC-088/2020|EPI ISL 466686|B.1|Bangladesh|2020-05-09	0.0005711360	Asia
Asia|hCoV-19/Wuhan/HB-WH5-229/2020|EPI ISL 454973|B|China|2020-02-22	Asia|hCoV-19/Bangladesh/BCSIR-NILMRC-088/2020|EPI ISL 466686|B.1|Bangladesh|2020-05-09	0.0004030765	Asia
Asia|hCoV-19/Japan/PG-0363/2020|EPI ISL 480033|B|Japan|2020-02-22	Asia|hCoV-19/Bangladesh/BCSIR-NILMRC-088/2020|EPI ISL 466686|B.1|Bangladesh|2020-05-09	0.0004030951	Asia
Asia|hCoV-19/Wuhan/HB-WH1-134/2020|EPI ISL 454911|B|China|2020-02-22	Asia|hCoV-19/Bangladesh/BCSIR-NILMRC-088/2020|EPI ISL 466686|B.1|Bangladesh|2020-05-09	0.0004367155	Asia
Asia|hCoV-19/Wuhan/HB-WHCM2-278/2020|EPI ISL 455010|B|China|2020-02-22	Asia|hCoV-19/Bangladesh/BCSIR-NILMRC-088/2020|EPI ISL 466686|B.1|Bangladesh|2020-05-09	0.0005044590	Asia
Asia|hCoV-19/Wuhan/HB-WHCM2-274/2020|EPI ISL 455008|B|China|2020-02-23	Asia|hCoV-19/Bangladesh/BCSIR-NILMRC-088/2020|EPI ISL 466686|B.1|Bangladesh|2020-05-09	0.0005381415	Asia
Asia|hCoV-19/Hefei/2/2020|EPI ISL 412026|B|China|2020-02-23	Asia|hCoV-19/Bangladesh/BCSIR-NILMRC-088/2020|EPI ISL 466686|B.1|Bangladesh|2020-05-09	0.0003694793	Asia
Asia|hCoV-19/South Korea/KCDC2013/2020|EPI ISL 426183|A|South Korea|2020-02-23	Asia|hCoV-19/Bangladesh/BCSIR-NILMRC-088/2020|EPI ISL 466686|B.1|Bangladesh|2020-05-09	0.0006383734	Asia
Asia|hCoV-19/Oman/RESP-20-797/2020|EPI ISL 457701|B.4|Oman|2020-02-23	Asia|hCoV-19/Bangladesh/BCSIR-NILMRC-088/2020|EPI ISL 466686|B.1|Bangladesh|2020-05-09	0.0005711794	Asia
Asia|hCoV-19/Wuhan/HB-WH1-138/2020|EPI ISL 454915|B|China|2020-02-24	Asia|hCoV-19/Bangladesh/BCSIR-NILMRC-088/2020|EPI ISL 466686|B.1|Bangladesh|2020-05-09	0.0004702751	Asia
Asia|hCoV-19/Hong Kong/HKU-200723-017/2020|EPI ISL 497784|B|Hong Kong|2020-02-24	Asia|hCoV-19/Bangladesh/BCSIR-NILMRC-088/2020|EPI ISL 466686|B.1|Bangladesh|2020-05-09	0.0004366953	Asia
Asia|hCoV-19/Wuhan/HB-WHCM2-276/2020|EPI ISL 455009|B|China|2020-02-24	Asia|hCoV-19/Bangladesh/BCSIR-NILMRC-088/2020|EPI ISL 466686|B.1|Bangladesh|2020-05-09	0.0005044590	Asia
Asia|hCoV-19/Henan/HN03/2020|EPI ISL 450442|A|China|2020-02-24	Asia|hCoV-19/Bangladesh/BCSIR-NILMRC-088/2020|EPI ISL 466686|B.1|Bangladesh|2020-05-09	0.0005375199	Asia
Asia|hCoV-19/Taiwan/TSGH-26/2020|EPI ISL 447252|B.4|Taiwan|2020-02-25	Asia|hCoV-19/Bangladesh/BCSIR-NILMRC-088/2020|EPI ISL 466686|B.1|Bangladesh|2020-05-09	0.0007730325	Asia
Asia|hCoV-19/United Arab Emirates/L6599/2020|EPI ISL 435138|B|United Arab Emirates|2020-02-25	Asia|hCoV-19/Bangladesh/BCSIR-NILMRC-088/2020|EPI ISL 466686|B.1|Bangladesh|2020-05-09	0.0005710832	Asia
Asia|hCoV-19/Guangzhou/GZMU0016/2020|EPI ISL 414663|A|China|2020-02-25	Asia|hCoV-19/Bangladesh/BCSIR-NILMRC-088/2020|EPI ISL 466686|B.1|Bangladesh|2020-05-09	0.0004366751	Asia
Asia|hCoV-19/Guangzhou/GZMU0014/2020|EPI ISL 414692|B|China|2020-02-25	Asia|hCoV-19/Bangladesh/BCSIR-NILMRC-088/2020|EPI ISL 466686|B.1|Bangladesh|2020-05-09	0.0004703107	Asia
Asia|hCoV-19/Wuhan/HB-WHCM2-272/2020|EPI ISL 455007|B|China|2020-02-26	Asia|hCoV-19/Bangladesh/BCSIR-NILMRC-088/2020|EPI ISL 466686|B.1|Bangladesh|2020-05-09	0.0005381006	Asia
Asia|hCoV-19/Nanchang/JXN3T4/2020|EPI ISL 421246|A|China|2020-02-26	Asia|hCoV-19/Bangladesh/BCSIR-NILMRC-088/2020|EPI ISL 466686|B.1|Bangladesh|2020-05-09	0.0004366751	Asia
Asia|hCoV-19/Taiwan/CGMH-CGU-03/2020|EPI ISL 415741|B.4|Taiwan|2020-02-26	Asia|hCoV-19/Bangladesh/BCSIR-NILMRC-088/2020|EPI ISL 466686|B.1|Bangladesh|2020-05-09	0.0006047625	Asia
Asia|hCoV-19/Guangzhou/GZMU0117/2020|EPI ISL 457698|B|China|2020-02-26	Asia|hCoV-19/Bangladesh/BCSIR-NILMRC-088/2020|EPI ISL 466686|B.1|Bangladesh|2020-05-09	0.0005375199	Asia
Asia|hCoV-19/Saudi Arabia/656/2020|EPI ISL 490010|B.1.247|Saudi Arabia|2020-02-26	Asia|hCoV-19/Bangladesh/BCSIR-NILMRC-088/2020|EPI ISL 466686|B.1|Bangladesh|2020-05-09	0.0003358834	Asia
Asia|hCoV-19/Taiwan/CGMH-CGU-05/2020|EPI ISL 415743|B.4|Taiwan|2020-02-27	Asia|hCoV-19/Bangladesh/BCSIR-NILMRC-088/2020|EPI ISL 466686|B.1|Bangladesh|2020-05-09	0.0006047625	Asia
Asia|hCoV-19/Wuhan/HB-WH1-140/2020|EPI ISL 454916|B|China|2020-02-27	Asia|hCoV-19/Bangladesh/BCSIR-NILMRC-088/2020|EPI ISL 466686|B.1|Bangladesh|2020-05-09	0.0004366751	Asia
Asia|hCoV-19/Saudi Arabia/671/2020|EPI ISL 490011|B.1.246|Saudi Arabia|2020-02-27	Asia|hCoV-19/Bangladesh/BCSIR-NILMRC-088/2020|EPI ISL 466686|B.1|Bangladesh|2020-05-09	0.0003694513	Asia
Asia|hCoV-19/Lebanon/S5 762/2020|EPI ISL 450512|B.4|Lebanon|2020-02-27	Asia|hCoV-19/Bangladesh/BCSIR-NILMRC-088/2020|EPI ISL 466686|B.1|Bangladesh|2020-05-09	0.0006720368	Asia
Asia|hCoV-19/South Korea/KUMC03/2020|EPI ISL 413513|A|South Korea|2020-02-27	Asia|hCoV-19/Bangladesh/BCSIR-NILMRC-088/2020|EPI ISL 466686|B.1|Bangladesh|2020-05-09	0.0005038997	Asia
Asia|hCoV-19/Singapore/12Clin/2020|EPI ISL 418995|A|Singapore|2020-02-28	Asia|hCoV-19/Bangladesh/BCSIR-NILMRC-088/2020|EPI ISL 466686|B.1|Bangladesh|2020-05-09	0.0004423726	Asia
Asia|hCoV-19/Wuhan/HB-WHCM-113/2020|EPI ISL 454993|B|China|2020-02-28	Asia|hCoV-19/Bangladesh/BCSIR-NILMRC-088/2020|EPI ISL 466686|B.1|Bangladesh|2020-05-09	0.0004030951	Asia
Asia|hCoV-19/Wuhan/HB-WH2-158/2020|EPI ISL 454926|B|China|2020-02-28	Asia|hCoV-19/Bangladesh/BCSIR-NILMRC-088/2020|EPI ISL 466686|B.1|Bangladesh|2020-05-09	0.0004703107	Asia
Asia|hCoV-19/Wuhan/HB-WH2-160/2020|EPI ISL 454928|B|China|2020-02-28	Asia|hCoV-19/Bangladesh/BCSIR-NILMRC-088/2020|EPI ISL 466686|B.1|Bangladesh|2020-05-09	0.0003694793	Asia
Asia|hCoV-19/Wuhan/HB-WH2-155/2020|EPI ISL 454923|B|China|2020-02-28	Asia|hCoV-19/Bangladesh/BCSIR-NILMRC-088/2020|EPI ISL 466686|B.1|Bangladesh|2020-05-09	0.0004703107	Asia
Asia|hCoV-19/Malaysia/IMR WC1098/2020|EPI ISL 430442|B|Malaysia|2020-02-29	Asia|hCoV-19/Bangladesh/BCSIR-NILMRC-088/2020|EPI ISL 466686|B.1|Bangladesh|2020-05-09	0.0003696655	Asia
Asia|hCoV-19/Malaysia/IMR WC1097/2020|EPI ISL 430441|B|Malaysia|2020-02-29	Asia|hCoV-19/Bangladesh/BCSIR-NILMRC-088/2020|EPI ISL 466686|B.1|Bangladesh|2020-05-09	0.0003694793	Asia
Asia|hCoV-19/Taiwan/CGMH-CGU-21/2020|EPI ISL 444274|B.4|Taiwan|2020-02-29	Asia|hCoV-19/Bangladesh/BCSIR-NILMRC-088/2020|EPI ISL 466686|B.1|Bangladesh|2020-05-09	0.0007056321	Asia
Asia|hCoV-19/Beijing/DT-travelUSA01/2020|EPI ISL 452332|B|China|2020-02-29	Asia|hCoV-19/Bangladesh/BCSIR-NILMRC-088/2020|EPI ISL 466686|B.1|Bangladesh|2020-05-09	0.0003694793	Asia
Asia|hCoV-19/Malaysia/IMR WC1114/2020|EPI ISL 455793|B|Malaysia|2020-02-29	Asia|hCoV-19/Bangladesh/BCSIR-NILMRC-088/2020|EPI ISL 466686|B.1|Bangladesh|2020-05-09	0.0005039719	Asia
Asia|hCoV-19/Wuhan/HB-WH5-232/2020|EPI ISL 454975|B|China|2020-03-01	Asia|hCoV-19/Bangladesh/BCSIR-NILMRC-088/2020|EPI ISL 466686|B.1|Bangladesh|2020-05-09	0.0005039379	Asia
Asia|hCoV-19/Singapore/18/2020|EPI ISL 418999|A|Singapore|2020-03-01	Asia|hCoV-19/Bangladesh/BCSIR-NILMRC-088/2020|EPI ISL 466686|B.1|Bangladesh|2020-05-09	0.0004423519	Asia
Asia|hCoV-19/Israel/ISR IT0320/2020|EPI ISL 419210|B.1.1|Israel|2020-03-01	Asia|hCoV-19/Bangladesh/BCSIR-NILMRC-088/2020|EPI ISL 466686|B.1|Bangladesh|2020-05-09	0.0001679019	Asia
Asia|hCoV-19/Japan/PG-0215/2020|EPI ISL 479915|A|Japan|2020-03-01	Asia|hCoV-19/Bangladesh/BCSIR-NILMRC-088/2020|EPI ISL 466686|B.1|Bangladesh|2020-05-09	0.0005038997	Asia
Asia|hCoV-19/Japan/PG-0058/2020|EPI ISL 479821|A|Japan|2020-03-02	Asia|hCoV-19/Bangladesh/BCSIR-NILMRC-088/2020|EPI ISL 466686|B.1|Bangladesh|2020-05-09	0.0005711339	Asia
Asia|hCoV-19/Wuhan/HB-WHCM-104/2020|EPI ISL 454989|A|China|2020-03-02	Asia|hCoV-19/Bangladesh/BCSIR-NILMRC-088/2020|EPI ISL 466686|B.1|Bangladesh|2020-05-09	0.0005710832	Asia
Asia|hCoV-19/Wuhan/HB-WHCM-099/2020|EPI ISL 454986|B|China|2020-03-02	Asia|hCoV-19/Bangladesh/BCSIR-NILMRC-088/2020|EPI ISL 466686|B.1|Bangladesh|2020-05-09	0.0006054799	Asia
Asia|hCoV-19/Wuhan/HB-WH1-124/2020|EPI ISL 454905|B|China|2020-03-02	Asia|hCoV-19/Bangladesh/BCSIR-NILMRC-088/2020|EPI ISL 466686|B.1|Bangladesh|2020-05-09	0.0004030765	Asia
Asia|hCoV-19/India/UN-763/2020|EPI ISL 420543|B.1.5|India|2020-03-03	Asia|hCoV-19/Bangladesh/BCSIR-NILMRC-088/2020|EPI ISL 466686|B.1|Bangladesh|2020-05-09	0.0003022800	Asia
Asia|hCoV-19/India/UN-772/2020|EPI ISL 420547|B.1.5|India|2020-03-03	Asia|hCoV-19/Bangladesh/BCSIR-NILMRC-088/2020|EPI ISL 466686|B.1|Bangladesh|2020-05-09	0.0002686878	Asia
Asia|hCoV-19/Singapore/24nan/2020|EPI ISL 482672|B|Singapore|2020-03-03	Asia|hCoV-19/Bangladesh/BCSIR-NILMRC-088/2020|EPI ISL 466686|B.1|Bangladesh|2020-05-09	0.0004030884	Asia
Asia|hCoV-19/Wuhan/HB-WH1-141/2020|EPI ISL 454917|B|China|2020-03-03	Asia|hCoV-19/Bangladesh/BCSIR-NILMRC-088/2020|EPI ISL 466686|B.1|Bangladesh|2020-05-09	0.0004366953	Asia
Asia|hCoV-19/Malaysia/0956/2020|EPI ISL 501181|B|Malaysia|2020-03-04	Asia|hCoV-19/Bangladesh/BCSIR-NILMRC-088/2020|EPI ISL 466686|B.1|Bangladesh|2020-05-09	0.0003694793	Asia
Asia|hCoV-19/Beijing/DT-travelIT04/2020|EPI ISL 452351|B|China|2020-03-04	Asia|hCoV-19/Bangladesh/BCSIR-NILMRC-088/2020|EPI ISL 466686|B.1|Bangladesh|2020-05-09	0.0003694793	Asia
Asia|hCoV-19/Pakistan/Gilgit1/2020|EPI ISL 417444|B|Pakistan|2020-03-04	Asia|hCoV-19/Bangladesh/BCSIR-NILMRC-088/2020|EPI ISL 466686|B.1|Bangladesh|2020-05-09	0.0005039147	Asia
Asia|hCoV-19/Japan/PG-0087/2020|EPI ISL 479835|A|Japan|2020-03-04	Asia|hCoV-19/Bangladesh/BCSIR-NILMRC-088/2020|EPI ISL 466686|B.1|Bangladesh|2020-05-09	0.0005711339	Asia
Asia|hCoV-19/Georgia/Tb-273/2020|EPI ISL 416479|B.1.1|Georgia|2020-03-05	Asia|hCoV-19/Bangladesh/BCSIR-NILMRC-088/2020|EPI ISL 466686|B.1|Bangladesh|2020-05-09	0.0001679019	Asia
Asia|hCoV-19/Malaysia/IMR WC1170/2020|EPI ISL 430440|B|Malaysia|2020-03-05	Asia|hCoV-19/Bangladesh/BCSIR-NILMRC-088/2020|EPI ISL 466686|B.1|Bangladesh|2020-05-09	0.0003694793	Asia
Asia|hCoV-19/Taiwan/CGMH-CGU-06/2020|EPI ISL 417519|B.4|Taiwan|2020-03-05	Asia|hCoV-19/Bangladesh/BCSIR-NILMRC-088/2020|EPI ISL 466686|B.1|Bangladesh|2020-05-09	0.0006047625	Asia
Asia|hCoV-19/Hangzhou/HZCDC6111/2020|EPI ISL 482575|B|China|2020-03-05	Asia|hCoV-19/Bangladesh/BCSIR-NILMRC-088/2020|EPI ISL 466686|B.1|Bangladesh|2020-05-09	0.0003358834	Asia
Asia|hCoV-19/Yunnan/0306-466/2020|EPI ISL 429239|B|China|2020-03-06	Asia|hCoV-19/Bangladesh/BCSIR-NILMRC-088/2020|EPI ISL 466686|B.1|Bangladesh|2020-05-09	0.0004031358	Asia
Asia|hCoV-19/Vietnam/CM295/2020|EPI ISL 416430|B.1.1|Vietnam|2020-03-06	Asia|hCoV-19/Bangladesh/BCSIR-NILMRC-088/2020|EPI ISL 466686|B.1|Bangladesh|2020-05-09	0.0001343188	Asia
Asia|hCoV-19/Hangzhou/HZCDC6224/2020|EPI ISL 482576|B|China|2020-03-06	Asia|hCoV-19/Bangladesh/BCSIR-NILMRC-088/2020|EPI ISL 466686|B.1|Bangladesh|2020-05-09	0.0006719970	Asia
Asia|hCoV-19/Beijing/DT-travelIT02/2020|EPI ISL 452353|B.1|China|2020-03-06	Asia|hCoV-19/Bangladesh/BCSIR-NILMRC-088/2020|EPI ISL 466686|B.1|Bangladesh|2020-05-09	0.0003022939	Asia
Asia|hCoV-19/Hangzhou/HZCDC6228/2020|EPI ISL 482577|B.1|China|2020-03-07	Asia|hCoV-19/Bangladesh/BCSIR-NILMRC-088/2020|EPI ISL 466686|B.1|Bangladesh|2020-05-09	0.0002686878	Asia
Asia|hCoV-19/Vietnam/39607/2020|EPI ISL 416428|B.1.1|Vietnam|2020-03-07	Asia|hCoV-19/Bangladesh/BCSIR-NILMRC-088/2020|EPI ISL 466686|B.1|Bangladesh|2020-05-09	0.0001343188	Asia
Asia|hCoV-19/Beijing/DT-travelES03/2020|EPI ISL 452345|B.1|China|2020-03-07	Asia|hCoV-19/Bangladesh/BCSIR-NILMRC-088/2020|EPI ISL 466686|B.1|Bangladesh|2020-05-09	0.0003358834	Asia
Asia|hCoV-19/Beijing/DT-travelIT03/2020|EPI ISL 452354|B.1|China|2020-03-07	Asia|hCoV-19/Bangladesh/BCSIR-NILMRC-088/2020|EPI ISL 466686|B.1|Bangladesh|2020-05-09	0.0003359045	Asia
Asia|hCoV-19/Japan/P1/2020|EPI ISL 419296|B.1.255|Japan|2020-03-08	Asia|hCoV-19/Bangladesh/BCSIR-NILMRC-088/2020|EPI ISL 466686|B.1|Bangladesh|2020-05-09	0.0002350862	Asia
Asia|hCoV-19/Japan/PG-0056/2020|EPI ISL 479819|A|Japan|2020-03-08	Asia|hCoV-19/Bangladesh/BCSIR-NILMRC-088/2020|EPI ISL 466686|B.1|Bangladesh|2020-05-09	0.0005711339	Asia
Asia|hCoV-19/Singapore/49/2020|EPI ISL 428828|B.1.5|Singapore|2020-03-08	Asia|hCoV-19/Bangladesh/BCSIR-NILMRC-088/2020|EPI ISL 466686|B.1|Bangladesh|2020-05-09	0.0002350971	Asia
Asia|hCoV-19/Vietnam/VNHN 0207/2020|EPI ISL 511891|B.1.1|Vietnam|2020-03-08	Asia|hCoV-19/Bangladesh/BCSIR-NILMRC-088/2020|EPI ISL 466686|B.1|Bangladesh|2020-05-09	0.0001343188	Asia
Asia|hCoV-19/Singapore/394/2020|EPI ISL 469143|B|Singapore|2020-03-09	Asia|hCoV-19/Bangladesh/BCSIR-NILMRC-088/2020|EPI ISL 466686|B.1|Bangladesh|2020-05-09	0.0003694793	Asia
Asia|hCoV-19/Japan/PG-0221/2020|EPI ISL 479920|A|Japan|2020-03-09	Asia|hCoV-19/Bangladesh/BCSIR-NILMRC-088/2020|EPI ISL 466686|B.1|Bangladesh|2020-05-09	0.0005711265	Asia
Asia|hCoV-19/Saudi Arabia/KAIMRC01/2020|EPI ISL 507010|B.6|Saudi Arabia|2020-03-09	Asia|hCoV-19/Bangladesh/BCSIR-NILMRC-088/2020|EPI ISL 466686|B.1|Bangladesh|2020-05-09	0.0005711530	Asia
Asia|hCoV-19/Iran/KHGRC-1.1-IPI-8206/2020|EPI ISL 442523|B.4|Iran|2020-03-09	Asia|hCoV-19/Bangladesh/BCSIR-NILMRC-088/2020|EPI ISL 466686|B.1|Bangladesh|2020-05-09	0.0005375607	Asia
Asia|hCoV-19/Saudi Arabia/SCDC-3321/2020|EPI ISL 416521|B.1.246|Saudi Arabia|2020-03-10	Asia|hCoV-19/Bangladesh/BCSIR-NILMRC-088/2020|EPI ISL 466686|B.1|Bangladesh|2020-05-09	0.0002686754	Asia
Asia|hCoV-19/India/UN-1100/2020|EPI ISL 421664|B.4|India|2020-03-10	Asia|hCoV-19/Bangladesh/BCSIR-NILMRC-088/2020|EPI ISL 466686|B.1|Bangladesh|2020-05-09	0.0006720877	Asia
Asia|hCoV-19/India/UN-1063/2020|EPI ISL 424361|B.4|India|2020-03-10	Asia|hCoV-19/Bangladesh/BCSIR-NILMRC-088/2020|EPI ISL 466686|B.1|Bangladesh|2020-05-09	0.0006384326	Asia
Asia|hCoV-19/Singapore/31/2020|EPI ISL 420108|B|Singapore|2020-03-10	Asia|hCoV-19/Bangladesh/BCSIR-NILMRC-088/2020|EPI ISL 466686|B.1|Bangladesh|2020-05-09	0.0003694793	Asia
Asia|hCoV-19/Japan/P4-1/2020|EPI ISL 419301|B.1.1|Japan|2020-03-11	Asia|hCoV-19/Bangladesh/BCSIR-NILMRC-088/2020|EPI ISL 466686|B.1|Bangladesh|2020-05-09	0.0001343188	Asia
Asia|hCoV-19/Singapore/32/2020|EPI ISL 420109|B|Singapore|2020-03-11	Asia|hCoV-19/Bangladesh/BCSIR-NILMRC-088/2020|EPI ISL 466686|B.1|Bangladesh|2020-05-09	0.0003694793	Asia
Asia|hCoV-19/Lebanon/S9 764/2020|EPI ISL 450515|B.4|Lebanon|2020-03-11	Asia|hCoV-19/Bangladesh/BCSIR-NILMRC-088/2020|EPI ISL 466686|B.1|Bangladesh|2020-05-09	0.0006384326	Asia
Asia|hCoV-19/Japan/SMU-0311S2/2020|EPI ISL 416524|B.1.5|Japan|2020-03-11	Asia|hCoV-19/Bangladesh/BCSIR-NILMRC-088/2020|EPI ISL 466686|B.1|Bangladesh|2020-05-09	0.0002686958	Asia
Asia|hCoV-19/Japan/PG-0437/2020|EPI ISL 480103|A|Japan|2020-03-12	Asia|hCoV-19/Bangladesh/BCSIR-NILMRC-088/2020|EPI ISL 466686|B.1|Bangladesh|2020-05-09	0.0006047423	Asia
Asia|hCoV-19/Japan/PG-0324/2020|EPI ISL 479999|B.1.5|Japan|2020-03-12	Asia|hCoV-19/Bangladesh/BCSIR-NILMRC-088/2020|EPI ISL 466686|B.1|Bangladesh|2020-05-09	0.0003359045	Asia
Asia|hCoV-19/Beijing/DT-travelNO01/2020|EPI ISL 452342|B|China|2020-03-12	Asia|hCoV-19/Bangladesh/BCSIR-NILMRC-088/2020|EPI ISL 466686|B.1|Bangladesh|2020-05-09	0.0003694916	Asia
Asia|hCoV-19/India/UN-1621/2020|EPI ISL 421671|B.4|India|2020-03-12	Asia|hCoV-19/Bangladesh/BCSIR-NILMRC-088/2020|EPI ISL 466686|B.1|Bangladesh|2020-05-09	0.0006384219	Asia
Asia|hCoV-19/Thailand/Bangkok 2294/2020|EPI ISL 447921|B.6|Thailand|2020-03-13	Asia|hCoV-19/Bangladesh/BCSIR-NILMRC-088/2020|EPI ISL 466686|B.1|Bangladesh|2020-05-09	0.0006047726	Asia
Asia|hCoV-19/Taiwan/CGMH-CGU-09/2020|EPI ISL 417522|B|Taiwan|2020-03-13	Asia|hCoV-19/Bangladesh/BCSIR-NILMRC-088/2020|EPI ISL 466686|B.1|Bangladesh|2020-05-09	0.0005039230	Asia
Asia|hCoV-19/Japan/PG-0192/2020|EPI ISL 479897|B.1.160|Japan|2020-03-13	Asia|hCoV-19/Bangladesh/BCSIR-NILMRC-088/2020|EPI ISL 466686|B.1|Bangladesh|2020-05-09	0.0003022660	Asia
Asia|hCoV-19/Beijing/DT-travelDE01/2020|EPI ISL 452329|B|China|2020-03-13	Asia|hCoV-19/Bangladesh/BCSIR-NILMRC-088/2020|EPI ISL 466686|B.1|Bangladesh|2020-05-09	0.0003694793	Asia
Asia|hCoV-19/Oman/RESP-20-2282/2020|EPI ISL 457974|B.1.220|Oman|2020-03-14	Asia|hCoV-19/Bangladesh/BCSIR-NILMRC-088/2020|EPI ISL 466686|B.1|Bangladesh|2020-05-09	0.0003022800	Asia
Asia|hCoV-19/Singapore/758/2020|EPI ISL 507003|B.6|Singapore|2020-03-14	Asia|hCoV-19/Bangladesh/BCSIR-NILMRC-088/2020|EPI ISL 466686|B.1|Bangladesh|2020-05-09	0.0005375289	Asia
Asia|hCoV-19/Hangzhou/HZCDC6706/2020|EPI ISL 421222|B|China|2020-03-14	Asia|hCoV-19/Bangladesh/BCSIR-NILMRC-088/2020|EPI ISL 466686|B.1|Bangladesh|2020-05-09	0.0003694793	Asia
Asia|hCoV-19/Wuhan/HB-WH5-237/2020|EPI ISL 454978|B|China|2020-03-14	Asia|hCoV-19/Bangladesh/BCSIR-NILMRC-088/2020|EPI ISL 466686|B.1|Bangladesh|2020-05-09	0.0004030884	Asia
Asia|hCoV-19/Beijing/DT-travelGR01/2020|EPI ISL 452347|B.1|China|2020-03-15	Asia|hCoV-19/Bangladesh/BCSIR-NILMRC-088/2020|EPI ISL 466686|B.1|Bangladesh|2020-05-09	0.0002686878	Asia
Asia|hCoV-19/Israel/CVL-n-5936/2020|EPI ISL 475018|B.1|Israel|2020-03-15	Asia|hCoV-19/Bangladesh/BCSIR-NILMRC-088/2020|EPI ISL 466686|B.1|Bangladesh|2020-05-09	0.0002686754	Asia
Asia|hCoV-19/Israel/CVL-n-6157/2020|EPI ISL 475022|B.1|Israel|2020-03-15	Asia|hCoV-19/Bangladesh/BCSIR-NILMRC-088/2020|EPI ISL 466686|B.1|Bangladesh|2020-05-09	0.0003695025	Asia
Asia|hCoV-19/South Korea/KCDC2128/2020|EPI ISL 498029|B.40|South Korea|2020-03-15	Asia|hCoV-19/Bangladesh/BCSIR-NILMRC-088/2020|EPI ISL 466686|B.1|Bangladesh|2020-05-09	0.0005711794	Asia
Asia|hCoV-19/Pakistan/KHI1/2020|EPI ISL 451958|B|Pakistan|2020-03-16	Asia|hCoV-19/Bangladesh/BCSIR-NILMRC-088/2020|EPI ISL 466686|B.1|Bangladesh|2020-05-09	0.0004703225	Asia
Asia|hCoV-19/United Arab Emirates/L0879/2020|EPI ISL 435124|B.1.1.296|United Arab Emirates|2020-03-16	Asia|hCoV-19/Bangladesh/BCSIR-NILMRC-088/2020|EPI ISL 466686|B.1|Bangladesh|2020-05-09	0.0002350940	Asia
Asia|hCoV-19/South Korea/KCDC2129/2020|EPI ISL 498030|B.40|South Korea|2020-03-16	Asia|hCoV-19/Bangladesh/BCSIR-NILMRC-088/2020|EPI ISL 466686|B.1|Bangladesh|2020-05-09	0.0005375448	Asia
Asia|hCoV-19/Saudi Arabia/KAIMRC12/2020|EPI ISL 507018|B.1.1|Saudi Arabia|2020-03-17	Asia|hCoV-19/Bangladesh/BCSIR-NILMRC-088/2020|EPI ISL 466686|B.1|Bangladesh|2020-05-09	0.0001343188	Asia
Asia|hCoV-19/Taiwan/TSGH-13/2020|EPI ISL 428230|B.4|Taiwan|2020-03-17	Asia|hCoV-19/Bangladesh/BCSIR-NILMRC-088/2020|EPI ISL 466686|B.1|Bangladesh|2020-05-09	0.0008066830	Asia
Asia|hCoV-19/Vietnam/VNHN 1072/2020|EPI ISL 455717|B.1|Vietnam|2020-03-17	Asia|hCoV-19/Bangladesh/BCSIR-NILMRC-088/2020|EPI ISL 466686|B.1|Bangladesh|2020-05-09	0.0003024273	Asia
Asia|hCoV-19/Taiwan/CGMH-CGU-13/2020|EPI ISL 424969|B.1.1|Taiwan|2020-03-17	Asia|hCoV-19/Bangladesh/BCSIR-NILMRC-088/2020|EPI ISL 466686|B.1|Bangladesh|2020-05-09	0.0002014957	Asia
Asia|hCoV-19/Wuhan/HB-WH4-211/2020|EPI ISL 454960|B|China|2020-03-18	Asia|hCoV-19/Bangladesh/BCSIR-NILMRC-088/2020|EPI ISL 466686|B.1|Bangladesh|2020-05-09	0.0004702968	Asia
Asia|hCoV-19/Vietnam/VNHN 1167/2020|EPI ISL 455696|B.1|Vietnam|2020-03-18	Asia|hCoV-19/Bangladesh/BCSIR-NILMRC-088/2020|EPI ISL 466686|B.1|Bangladesh|2020-05-09	0.0002686834	Asia
Asia|hCoV-19/Hong Kong/HKU-200723-043/2020|EPI ISL 497810|B.1|Hong Kong|2020-03-18	Asia|hCoV-19/Bangladesh/BCSIR-NILMRC-088/2020|EPI ISL 466686|B.1|Bangladesh|2020-05-09	0.0003358579	Asia
Asia|hCoV-19/Oman/RESP-20-3080/2020|EPI ISL 457979|B.1.1|Oman|2020-03-18	Asia|hCoV-19/Bangladesh/BCSIR-NILMRC-088/2020|EPI ISL 466686|B.1|Bangladesh|2020-05-09	0.0001343188	Asia
Asia|hCoV-19/Lebanon/LB-R8/2020|EPI ISL 498551|B.1.5|Lebanon|2020-03-19	Asia|hCoV-19/Bangladesh/BCSIR-NILMRC-088/2020|EPI ISL 466686|B.1|Bangladesh|2020-05-09	0.0003358989	Asia
Asia|hCoV-19/Japan/PG-0281/2020|EPI ISL 479961|B.1.1|Japan|2020-03-19	Asia|hCoV-19/Bangladesh/BCSIR-NILMRC-088/2020|EPI ISL 466686|B.1|Bangladesh|2020-05-09	0.0001679019	Asia
Asia|hCoV-19/United Arab Emirates/L9584510/2020|EPI ISL 520743|B.1.1|United Arab Emirates|2020-03-19	Asia|hCoV-19/Bangladesh/BCSIR-NILMRC-088/2020|EPI ISL 466686|B.1|Bangladesh|2020-05-09	0.0001679097	Asia
Asia|hCoV-19/Wuhan/HB-WH4-212/2020|EPI ISL 454961|B|China|2020-03-19	Asia|hCoV-19/Bangladesh/BCSIR-NILMRC-088/2020|EPI ISL 466686|B.1|Bangladesh|2020-05-09	0.0004703186	Asia
Asia|hCoV-19/Taiwan/NCKUH-007/2020|EPI ISL 493202|B.40|Taiwan|2020-03-20	Asia|hCoV-19/Bangladesh/BCSIR-NILMRC-088/2020|EPI ISL 466686|B.1|Bangladesh|2020-05-09	0.0006047625	Asia
Asia|hCoV-19/Taiwan/107/2020|EPI ISL 420085|B.1|Taiwan|2020-03-20	Asia|hCoV-19/Bangladesh/BCSIR-NILMRC-088/2020|EPI ISL 466686|B.1|Bangladesh|2020-05-09	0.0003022749	Asia
Asia|hCoV-19/Oman/RESP-20-3700/2020|EPI ISL 457986|B|Oman|2020-03-20	Asia|hCoV-19/Bangladesh/BCSIR-NILMRC-088/2020|EPI ISL 466686|B.1|Bangladesh|2020-05-09	0.0004030884	Asia
Asia|hCoV-19/Singapore/173nan/2020|EPI ISL 538441|B.1|Singapore|2020-03-20	Asia|hCoV-19/Bangladesh/BCSIR-NILMRC-088/2020|EPI ISL 466686|B.1|Bangladesh|2020-05-09	0.0002350862	Asia
Asia|hCoV-19/Taiwan/CGMH-CGU-23/2020|EPI ISL 444276|B.1.255|Taiwan|2020-03-21	Asia|hCoV-19/Bangladesh/BCSIR-NILMRC-088/2020|EPI ISL 466686|B.1|Bangladesh|2020-05-09	0.0002350862	Asia
Asia|hCoV-19/Vietnam/VNHN 1492/2020|EPI ISL 455699|B.1.1|Vietnam|2020-03-21	Asia|hCoV-19/Bangladesh/BCSIR-NILMRC-088/2020|EPI ISL 466686|B.1|Bangladesh|2020-05-09	0.0001679097	Asia
Asia|hCoV-19/Singapore/179/2020|EPI ISL 462297|B|Singapore|2020-03-21	Asia|hCoV-19/Bangladesh/BCSIR-NILMRC-088/2020|EPI ISL 466686|B.1|Bangladesh|2020-05-09	0.0005039062	Asia
Asia|hCoV-19/Hangzhou/HZCDCp145/2020|EPI ISL 482582|B.1.1|China|2020-03-21	Asia|hCoV-19/Bangladesh/BCSIR-NILMRC-088/2020|EPI ISL 466686|B.1|Bangladesh|2020-05-09	0.0001679019	Asia
Asia|hCoV-19/Hangzhou/HZCDC7184F/2020|EPI ISL 482583|B.1|China|2020-03-22	Asia|hCoV-19/Bangladesh/BCSIR-NILMRC-088/2020|EPI ISL 466686|B.1|Bangladesh|2020-05-09	0.0003022889	Asia
Asia|hCoV-19/Beijing/DT-travelUK01/2020|EPI ISL 452355|B.1.1|China|2020-03-22	Asia|hCoV-19/Bangladesh/BCSIR-NILMRC-088/2020|EPI ISL 466686|B.1|Bangladesh|2020-05-09	0.0002014957	Asia
Asia|hCoV-19/Israel/701002334/2020|EPI ISL 447306|B.1|Israel|2020-03-22	Asia|hCoV-19/Bangladesh/BCSIR-NILMRC-088/2020|EPI ISL 466686|B.1|Bangladesh|2020-05-09	0.0003022939	Asia
Asia|hCoV-19/South Korea/KCDC2145/2020|EPI ISL 498046|B.1|South Korea|2020-03-22	Asia|hCoV-19/Bangladesh/BCSIR-NILMRC-088/2020|EPI ISL 466686|B.1|Bangladesh|2020-05-09	0.0002350862	Asia
Asia|hCoV-19/Saudi Arabia/KAUST-Makkah13/2020|EPI ISL 437466|A|Saudi Arabia|2020-03-23	Asia|hCoV-19/Bangladesh/BCSIR-NILMRC-088/2020|EPI ISL 466686|B.1|Bangladesh|2020-05-09	0.0005375607	Asia
Asia|hCoV-19/Japan/PG-0232/2020|EPI ISL 479927|A|Japan|2020-03-23	Asia|hCoV-19/Bangladesh/BCSIR-NILMRC-088/2020|EPI ISL 466686|B.1|Bangladesh|2020-05-09	0.0006047423	Asia
Asia|hCoV-19/Taiwan/108/2020|EPI ISL 429883|B.1|Taiwan|2020-03-23	Asia|hCoV-19/Bangladesh/BCSIR-NILMRC-088/2020|EPI ISL 466686|B.1|Bangladesh|2020-05-09	0.0002350862	Asia
Asia|hCoV-19/Saudi Arabia/KFSHRC27/2020|EPI ISL 507032|B.1.246|Saudi Arabia|2020-03-23	Asia|hCoV-19/Bangladesh/BCSIR-NILMRC-088/2020|EPI ISL 466686|B.1|Bangladesh|2020-05-09	0.0002686754	Asia
Asia|hCoV-19/Taiwan/TSGH-14/2020|EPI ISL 428231|B.1.255|Taiwan|2020-03-24	Asia|hCoV-19/Bangladesh/BCSIR-NILMRC-088/2020|EPI ISL 466686|B.1|Bangladesh|2020-05-09	0.0003359045	Asia
Asia|hCoV-19/Israel/701002431/2020|EPI ISL 447302|B.1.1|Israel|2020-03-24	Asia|hCoV-19/Bangladesh/BCSIR-NILMRC-088/2020|EPI ISL 466686|B.1|Bangladesh|2020-05-09	0.0002014957	Asia
Asia|hCoV-19/Israel/701002458/2020|EPI ISL 447297|B.1|Israel|2020-03-24	Asia|hCoV-19/Bangladesh/BCSIR-NILMRC-088/2020|EPI ISL 466686|B.1|Bangladesh|2020-05-09	0.0002686754	Asia
Asia|hCoV-19/Taiwan/TSGH-10/2020|EPI ISL 427397|B.40|Taiwan|2020-03-24	Asia|hCoV-19/Bangladesh/BCSIR-NILMRC-088/2020|EPI ISL 466686|B.1|Bangladesh|2020-05-09	0.0005375448	Asia
Asia|hCoV-19/Singapore/486/2020|EPI ISL 476820|B|Singapore|2020-03-25	Asia|hCoV-19/Bangladesh/BCSIR-NILMRC-088/2020|EPI ISL 466686|B.1|Bangladesh|2020-05-09	0.0004702751	Asia
Asia|hCoV-19/Israel/990059251/2020|EPI ISL 447269|B.1|Israel|2020-03-25	Asia|hCoV-19/Bangladesh/BCSIR-NILMRC-088/2020|EPI ISL 466686|B.1|Bangladesh|2020-05-09	0.0002686754	Asia
Asia|hCoV-19/Oman/RESP-20-5505/2020|EPI ISL 457994|B.1|Oman|2020-03-25	Asia|hCoV-19/Bangladesh/BCSIR-NILMRC-088/2020|EPI ISL 466686|B.1|Bangladesh|2020-05-09	0.0003694964	Asia
Asia|hCoV-19/Thailand/Bangkok-0038/2020|EPI ISL 429174|B.1|Thailand|2020-03-25	Asia|hCoV-19/Bangladesh/BCSIR-NILMRC-088/2020|EPI ISL 466686|B.1|Bangladesh|2020-05-09	0.0002350862	Asia
Asia|hCoV-19/South Korea/IHC3486/2020|EPI ISL 541001|B.1.1|South Korea|2020-03-26	Asia|hCoV-19/Bangladesh/BCSIR-NILMRC-088/2020|EPI ISL 466686|B.1|Bangladesh|2020-05-09	0.0001679019	Asia
Asia|hCoV-19/Israel/2047145/2020|EPI ISL 447396|B.1.1|Israel|2020-03-26	Asia|hCoV-19/Bangladesh/BCSIR-NILMRC-088/2020|EPI ISL 466686|B.1|Bangladesh|2020-05-09	0.0001679019	Asia
Asia|hCoV-19/South Korea/KCDC2183/2020|EPI ISL 506977|B.1.1|South Korea|2020-03-26	Asia|hCoV-19/Bangladesh/BCSIR-NILMRC-088/2020|EPI ISL 466686|B.1|Bangladesh|2020-05-09	0.0001679019	Asia
Asia|hCoV-19/Israel/701002666/2020|EPI ISL 447286|B.1|Israel|2020-03-26	Asia|hCoV-19/Bangladesh/BCSIR-NILMRC-088/2020|EPI ISL 466686|B.1|Bangladesh|2020-05-09	0.0003022800	Asia
Asia|hCoV-19/Japan/PG-0318/2020|EPI ISL 479993|B.1|Japan|2020-03-27	Asia|hCoV-19/Bangladesh/BCSIR-NILMRC-088/2020|EPI ISL 466686|B.1|Bangladesh|2020-05-09	0.0003022800	Asia
Asia|hCoV-19/Indonesia/JK-EIJK-03/2020|EPI ISL 437191|B|Indonesia|2020-03-27	Asia|hCoV-19/Bangladesh/BCSIR-NILMRC-088/2020|EPI ISL 466686|B.1|Bangladesh|2020-05-09	0.0004030951	Asia
Asia|hCoV-19/Vietnam/VNHN 3085/2020|EPI ISL 455703|B.1.1|Vietnam|2020-03-27	Asia|hCoV-19/Bangladesh/BCSIR-NILMRC-088/2020|EPI ISL 466686|B.1|Bangladesh|2020-05-09	0.0002014864	Asia
Asia|hCoV-19/Saudi Arabia/KFSHRC43/2020|EPI ISL 507036|B.1.247|Saudi Arabia|2020-03-27	Asia|hCoV-19/Bangladesh/BCSIR-NILMRC-088/2020|EPI ISL 466686|B.1|Bangladesh|2020-05-09	0.0003022800	Asia
Asia|hCoV-19/Georgia/Tb-1352/2020|EPI ISL 420140|B.1|Georgia|2020-03-28	Asia|hCoV-19/Bangladesh/BCSIR-NILMRC-088/2020|EPI ISL 466686|B.1|Bangladesh|2020-05-09	0.0002686878	Asia
Asia|hCoV-19/South Korea/KCDC2189/2020|EPI ISL 506983|B.1.5|South Korea|2020-03-28	Asia|hCoV-19/Bangladesh/BCSIR-NILMRC-088/2020|EPI ISL 466686|B.1|Bangladesh|2020-05-09	0.0003358834	Asia
Asia|hCoV-19/Thailand/Bangkok-0043/2020|EPI ISL 429179|B.1.5|Thailand|2020-03-28	Asia|hCoV-19/Bangladesh/BCSIR-NILMRC-088/2020|EPI ISL 466686|B.1|Bangladesh|2020-05-09	0.0003022889	Asia
Asia|hCoV-19/South Korea/KCDC2190/2020|EPI ISL 506984|B.1|South Korea|2020-03-28	Asia|hCoV-19/Bangladesh/BCSIR-NILMRC-088/2020|EPI ISL 466686|B.1|Bangladesh|2020-05-09	0.0004031071	Asia
Asia|hCoV-19/Saudi Arabia/KAUST-Madinah238/2020|EPI ISL 437733|B.1.246|Saudi Arabia|2020-03-29	Asia|hCoV-19/Bangladesh/BCSIR-NILMRC-088/2020|EPI ISL 466686|B.1|Bangladesh|2020-05-09	0.0003358735	Asia
Asia|hCoV-19/Singapore/930/2020|EPI ISL 538462|B.1|Singapore|2020-03-29	Asia|hCoV-19/Bangladesh/BCSIR-NILMRC-088/2020|EPI ISL 466686|B.1|Bangladesh|2020-05-09	0.0002350862	Asia
Asia|hCoV-19/Oman/RESP-20-6417/2020|EPI ISL 457996|B.1|Oman|2020-03-29	Asia|hCoV-19/Bangladesh/BCSIR-NILMRC-088/2020|EPI ISL 466686|B.1|Bangladesh|2020-05-09	0.0003358890	Asia
Asia|hCoV-19/Saudi Arabia/KAUST-Madinah255/2020|EPI ISL 437739|B.1.36.6|Saudi Arabia|2020-03-29	Asia|hCoV-19/Bangladesh/BCSIR-NILMRC-088/2020|EPI ISL 466686|B.1|Bangladesh|2020-05-09	0.0003694512	Asia
Asia|hCoV-19/Indonesia/JI-ITD-1273V/2020|EPI ISL 529964|B|Indonesia|2020-03-30	Asia|hCoV-19/Bangladesh/BCSIR-NILMRC-088/2020|EPI ISL 466686|B.1|Bangladesh|2020-05-09	0.0005039380	Asia
Asia|hCoV-19/Saudi Arabia/KAUST-Madinah254/2020|EPI ISL 437738|B.1.246|Saudi Arabia|2020-03-30	Asia|hCoV-19/Bangladesh/BCSIR-NILMRC-088/2020|EPI ISL 466686|B.1|Bangladesh|2020-05-09	0.0002686754	Asia
Asia|hCoV-19/Malaysia/3499/2020|EPI ISL 501205|B.6|Malaysia|2020-03-30	Asia|hCoV-19/Bangladesh/BCSIR-NILMRC-088/2020|EPI ISL 466686|B.1|Bangladesh|2020-05-09	0.0005711361	Asia
Asia|hCoV-19/Malaysia/IMR WC9127/2020|EPI ISL 459956|B.6|Malaysia|2020-03-30	Asia|hCoV-19/Bangladesh/BCSIR-NILMRC-088/2020|EPI ISL 466686|B.1|Bangladesh|2020-05-09	0.0005711361	Asia
Asia|hCoV-19/India/WB-IK5/2020|EPI ISL 508376|B.1.5|India|2020-03-31	Asia|hCoV-19/Bangladesh/BCSIR-NILMRC-088/2020|EPI ISL 466686|B.1|Bangladesh|2020-05-09	0.0002686878	Asia
Asia|hCoV-19/Japan/PG-0355/2020|EPI ISL 480027|B.1.1|Japan|2020-03-31	Asia|hCoV-19/Bangladesh/BCSIR-NILMRC-088/2020|EPI ISL 466686|B.1|Bangladesh|2020-05-09	0.0002014957	Asia
Asia|hCoV-19/India/TG-CCMB-J057/2020|EPI ISL 447563|B.6|India|2020-03-31	Asia|hCoV-19/Bangladesh/BCSIR-NILMRC-088/2020|EPI ISL 466686|B.1|Bangladesh|2020-05-09	0.0006720479	Asia
Asia|hCoV-19/Singapore/933/2020|EPI ISL 538465|B.6|Singapore|2020-03-31	Asia|hCoV-19/Bangladesh/BCSIR-NILMRC-088/2020|EPI ISL 466686|B.1|Bangladesh|2020-05-09	0.0005711361	Asia
Asia|hCoV-19/Israel/2089861/2020|EPI ISL 447361|B.1|Israel|2020-04-01	Asia|hCoV-19/Bangladesh/BCSIR-NILMRC-088/2020|EPI ISL 466686|B.1|Bangladesh|2020-05-09	0.0002350862	Asia
Asia|hCoV-19/India/TG-CCMB-J283/2020|EPI ISL 450328|B.6|India|2020-04-01	Asia|hCoV-19/Bangladesh/BCSIR-NILMRC-088/2020|EPI ISL 466686|B.1|Bangladesh|2020-05-09	0.0005711361	Asia
Asia|hCoV-19/Saudi Arabia/KAUST-MADINAH281/2020|EPI ISL 513125|B.1.246|Saudi Arabia|2020-04-01	Asia|hCoV-19/Bangladesh/BCSIR-NILMRC-088/2020|EPI ISL 466686|B.1|Bangladesh|2020-05-09	0.0003022660	Asia
Asia|hCoV-19/India/TG-CCMB-J206/2020|EPI ISL 447569|B.6|India|2020-04-01	Asia|hCoV-19/Bangladesh/BCSIR-NILMRC-088/2020|EPI ISL 466686|B.1|Bangladesh|2020-05-09	0.0006384325	Asia
Asia|hCoV-19/India/TG-CCMB-J222/2020|EPI ISL 450332|B.6|India|2020-04-01	Asia|hCoV-19/Bangladesh/BCSIR-NILMRC-088/2020|EPI ISL 466686|B.1|Bangladesh|2020-05-09	0.0005711361	Asia
Asia|hCoV-19/India/TG-CCMB-J232/2020|EPI ISL 447576|B.6|India|2020-04-02	Asia|hCoV-19/Bangladesh/BCSIR-NILMRC-088/2020|EPI ISL 466686|B.1|Bangladesh|2020-05-09	0.0007729511	Asia
Asia|hCoV-19/Japan/PG-0513/2020|EPI ISL 480171|B.1.1|Japan|2020-04-02	Asia|hCoV-19/Bangladesh/BCSIR-NILMRC-088/2020|EPI ISL 466686|B.1|Bangladesh|2020-05-09	0.0001679019	Asia
Asia|hCoV-19/Taiwan/TSGH-23/2020|EPI ISL 436108|B.1|Taiwan|2020-04-02	Asia|hCoV-19/Bangladesh/BCSIR-NILMRC-088/2020|EPI ISL 466686|B.1|Bangladesh|2020-05-09	0.0002350862	Asia
Asia|hCoV-19/India/TG-CCMB-J458/2020|EPI ISL 447575|B.6|India|2020-04-02	Asia|hCoV-19/Bangladesh/BCSIR-NILMRC-088/2020|EPI ISL 466686|B.1|Bangladesh|2020-05-09	0.0006720479	Asia
Asia|hCoV-19/SaudiArabia/KAUST-JEDDAH756/2020|EPI ISL 512999|B.1.1|Saudi Arabia|2020-04-03	Asia|hCoV-19/Bangladesh/BCSIR-NILMRC-088/2020|EPI ISL 466686|B.1|Bangladesh|2020-05-09	0.0001343188	Asia
Asia|hCoV-19/Hong Kong/VM20008964-2/2020|EPI ISL 539851|B.1.1|Hong Kong|2020-04-03	Asia|hCoV-19/Bangladesh/BCSIR-NILMRC-088/2020|EPI ISL 466686|B.1|Bangladesh|2020-05-09	0.0001679019	Asia
Asia|hCoV-19/Saudi Arabia/KAIMRC64/2020|EPI ISL 507028|B.1.246|Saudi Arabia|2020-04-03	Asia|hCoV-19/Bangladesh/BCSIR-NILMRC-088/2020|EPI ISL 466686|B.1|Bangladesh|2020-05-09	0.0002686754	Asia
Asia|hCoV-19/Israel/13077558/2020|EPI ISL 447432|B.1|Israel|2020-04-03	Asia|hCoV-19/Bangladesh/BCSIR-NILMRC-088/2020|EPI ISL 466686|B.1|Bangladesh|2020-05-09	0.0002686878	Asia
Asia|hCoV-19/Israel/13077823/2020|EPI ISL 447424|B.1.3|Israel|2020-04-04	Asia|hCoV-19/Bangladesh/BCSIR-NILMRC-088/2020|EPI ISL 466686|B.1|Bangladesh|2020-05-09	0.0004030765	Asia
Asia|hCoV-19/India/MH-CCMB-NIV1/2020|EPI ISL 450321|B.6|India|2020-04-04	Asia|hCoV-19/Bangladesh/BCSIR-NILMRC-088/2020|EPI ISL 466686|B.1|Bangladesh|2020-05-09	0.0006047625	Asia
Asia|hCoV-19/India/OR-RMRC24/2020|EPI ISL 455775|B.1.246|India|2020-04-04	Asia|hCoV-19/Bangladesh/BCSIR-NILMRC-088/2020|EPI ISL 466686|B.1|Bangladesh|2020-05-09	0.0002686754	Asia
Asia|hCoV-19/Israel/13077846/2020|EPI ISL 447422|B.1.3|Israel|2020-04-04	Asia|hCoV-19/Bangladesh/BCSIR-NILMRC-088/2020|EPI ISL 466686|B.1|Bangladesh|2020-05-09	0.0004030884	Asia
Asia|hCoV-19/India/GJ-GBRC1s/2020|EPI ISL 426415|B.1|India|2020-04-05	Asia|hCoV-19/Bangladesh/BCSIR-NILMRC-088/2020|EPI ISL 466686|B.1|Bangladesh|2020-05-09	0.0004031190	Asia
Asia|hCoV-19/United Arab Emirates/L920643384/2020|EPI ISL 520731|A|United Arab Emirates|2020-04-05	Asia|hCoV-19/Bangladesh/BCSIR-NILMRC-088/2020|EPI ISL 466686|B.1|Bangladesh|2020-05-09	0.0006047703	Asia
Asia|hCoV-19/India/WB-IK8/2020|EPI ISL 511901|A|India|2020-04-05	Asia|hCoV-19/Bangladesh/BCSIR-NILMRC-088/2020|EPI ISL 466686|B.1|Bangladesh|2020-05-09	0.0005711434	Asia
Asia|hCoV-19/SaudiArabia/KAUST-MADINAH519/2020|EPI ISL 513166|B.1.246|Saudi Arabia|2020-04-05	Asia|hCoV-19/Bangladesh/BCSIR-NILMRC-088/2020|EPI ISL 466686|B.1|Bangladesh|2020-05-09	0.0002686754	Asia
Asia|hCoV-19/SaudiArabia/KAUST-JEDDAH927/2020|EPI ISL 513056|B.1.1|Saudi Arabia|2020-04-06	Asia|hCoV-19/Bangladesh/BCSIR-NILMRC-088/2020|EPI ISL 466686|B.1|Bangladesh|2020-05-09	0.0002014957	Asia
Asia|hCoV-19/Singapore/947/2020|EPI ISL 538481|B.1|Singapore|2020-04-06	Asia|hCoV-19/Bangladesh/BCSIR-NILMRC-088/2020|EPI ISL 466686|B.1|Bangladesh|2020-05-09	0.0002350862	Asia
Asia|hCoV-19/SaudiArabia/KAUST-JEDDAH916/2020|EPI ISL 513047|B.1.5|Saudi Arabia|2020-04-06	Asia|hCoV-19/Bangladesh/BCSIR-NILMRC-088/2020|EPI ISL 466686|B.1|Bangladesh|2020-05-09	0.0003022939	Asia
Asia|hCoV-19/Saudi Arabia/KAUST-Makkah227/2020|EPI ISL 437723|B.1.36.6|Saudi Arabia|2020-04-06	Asia|hCoV-19/Bangladesh/BCSIR-NILMRC-088/2020|EPI ISL 466686|B.1|Bangladesh|2020-05-09	0.0003358579	Asia
Asia|hCoV-19/Japan/PG-0507/2020|EPI ISL 480166|B.1.1|Japan|2020-04-07	Asia|hCoV-19/Bangladesh/BCSIR-NILMRC-088/2020|EPI ISL 466686|B.1|Bangladesh|2020-05-09	0.0002350831	Asia
Asia|hCoV-19/United Arab Emirates/L920647430/2020|EPI ISL 520733|A|United Arab Emirates|2020-04-07	Asia|hCoV-19/Bangladesh/BCSIR-NILMRC-088/2020|EPI ISL 466686|B.1|Bangladesh|2020-05-09	0.0005711603	Asia
Asia|hCoV-19/Singapore/951/2020|EPI ISL 538485|B.6|Singapore|2020-04-07	Asia|hCoV-19/Bangladesh/BCSIR-NILMRC-088/2020|EPI ISL 466686|B.1|Bangladesh|2020-05-09	0.0006047446	Asia
Asia|hCoV-19/Hong Kong/HKU-200723-056/2020|EPI ISL 497823|B.1.1|Hong Kong|2020-04-07	Asia|hCoV-19/Bangladesh/BCSIR-NILMRC-088/2020|EPI ISL 466686|B.1|Bangladesh|2020-05-09	0.0002350792	Asia
Asia|hCoV-19/Oman/12096/2020|EPI ISL 491147|B.1.1.27|Oman|2020-04-08	Asia|hCoV-19/Bangladesh/BCSIR-NILMRC-088/2020|EPI ISL 466686|B.1|Bangladesh|2020-05-09	0.0003022710	Asia
Asia|hCoV-19/Bangladesh/CHRF-0009/2020|EPI ISL 468077|B.1.1.316|Bangladesh|2020-04-08	Asia|hCoV-19/Bangladesh/BCSIR-NILMRC-088/2020|EPI ISL 466686|B.1|Bangladesh|2020-05-09	0.0001007324	Asia
Asia|hCoV-19/Vietnam/VNHN 4806/2020|EPI ISL 455711|B.1.1|Vietnam|2020-04-08	Asia|hCoV-19/Bangladesh/BCSIR-NILMRC-088/2020|EPI ISL 466686|B.1|Bangladesh|2020-05-09	0.0002014957	Asia
Asia|hCoV-19/Jordan/SR-0335/2020|EPI ISL 450187|B.1.246|Jordan|2020-04-08	Asia|hCoV-19/Bangladesh/BCSIR-NILMRC-088/2020|EPI ISL 466686|B.1|Bangladesh|2020-05-09	0.0003022660	Asia
Asia|hCoV-19/Vietnam/VNHN 4868/2020|EPI ISL 455710|B.1.1|Vietnam|2020-04-09	Asia|hCoV-19/Bangladesh/BCSIR-NILMRC-088/2020|EPI ISL 466686|B.1|Bangladesh|2020-05-09	0.0001679019	Asia
Asia|hCoV-19/SaudiArabia/KAUST-JEDDAH493/2020|EPI ISL 512936|B.1.186|Saudi Arabia|2020-04-09	Asia|hCoV-19/Bangladesh/BCSIR-NILMRC-088/2020|EPI ISL 466686|B.1|Bangladesh|2020-05-09	0.0003022800	Asia
Asia|hCoV-19/Israel/CVL-n-6744/2020|EPI ISL 474958|B.1.1|Israel|2020-04-09	Asia|hCoV-19/Bangladesh/BCSIR-NILMRC-088/2020|EPI ISL 466686|B.1|Bangladesh|2020-05-09	0.0004703125	Asia
Asia|hCoV-19/Japan/Donner12/2020|EPI ISL 438956|B.1.1|Japan|2020-04-09	Asia|hCoV-19/Bangladesh/BCSIR-NILMRC-088/2020|EPI ISL 466686|B.1|Bangladesh|2020-05-09	0.0001679019	Asia
Asia|hCoV-19/Malaysia/IMR WC13946/2020|EPI ISL 490047|B.6|Malaysia|2020-04-10	Asia|hCoV-19/Bangladesh/BCSIR-NILMRC-088/2020|EPI ISL 466686|B.1|Bangladesh|2020-05-09	0.0006720056	Asia
Asia|hCoV-19/Vietnam/VNHN 4864/2020|EPI ISL 455708|B.1.1|Vietnam|2020-04-10	Asia|hCoV-19/Bangladesh/BCSIR-NILMRC-088/2020|EPI ISL 466686|B.1|Bangladesh|2020-05-09	0.0002014864	Asia
Asia|hCoV-19/Israel/n14292/2020|EPI ISL 483712|B.1.3|Israel|2020-04-10	Asia|hCoV-19/Bangladesh/BCSIR-NILMRC-088/2020|EPI ISL 466686|B.1|Bangladesh|2020-05-09	0.0003694731	Asia
Asia|hCoV-19/Malaysia/IMR WC12897/2020|EPI ISL 490015|B.1.178|Malaysia|2020-04-10	Asia|hCoV-19/Bangladesh/BCSIR-NILMRC-088/2020|EPI ISL 466686|B.1|Bangladesh|2020-05-09	0.0004703108	Asia
Asia|hCoV-19/Oman/205028472/2020|EPI ISL 458119|B.1.1.27|Oman|2020-04-11	Asia|hCoV-19/Bangladesh/BCSIR-NILMRC-088/2020|EPI ISL 466686|B.1|Bangladesh|2020-05-09	0.0002350901	Asia
Asia|hCoV-19/India/GJ-GBRC95a/2020|EPI ISL 450782|B.1.247|India|2020-04-11	Asia|hCoV-19/Bangladesh/BCSIR-NILMRC-088/2020|EPI ISL 466686|B.1|Bangladesh|2020-05-09	0.0003358890	Asia
Asia|hCoV-19/South Korea/KCDC2202/2020|EPI ISL 506995|B.1|South Korea|2020-04-11	Asia|hCoV-19/Bangladesh/BCSIR-NILMRC-088/2020|EPI ISL 466686|B.1|Bangladesh|2020-05-09	0.0003022800	Asia
Asia|hCoV-19/Israel/CVL-n-7422/2020|EPI ISL 475023|B.1|Israel|2020-04-11	Asia|hCoV-19/Bangladesh/BCSIR-NILMRC-088/2020|EPI ISL 466686|B.1|Bangladesh|2020-05-09	0.0002350862	Asia
Asia|hCoV-19/Oman/16904/2020|EPI ISL 525423|B.1|Oman|2020-04-12	Asia|hCoV-19/Bangladesh/BCSIR-NILMRC-088/2020|EPI ISL 466686|B.1|Bangladesh|2020-05-09	0.0004030579	Asia
Asia|hCoV-19/Oman/205028718/2020|EPI ISL 457702|B.1.1|Oman|2020-04-12	Asia|hCoV-19/Bangladesh/BCSIR-NILMRC-088/2020|EPI ISL 466686|B.1|Bangladesh|2020-05-09	0.0002014957	Asia
Asia|hCoV-19/India/TG-CCMB-K272/2020|EPI ISL 458070|B.6|India|2020-04-12	Asia|hCoV-19/Bangladesh/BCSIR-NILMRC-088/2020|EPI ISL 466686|B.1|Bangladesh|2020-05-09	0.0006720479	Asia
Asia|hCoV-19/Malaysia/8451/2020|EPI ISL 501222|B.1.98|Malaysia|2020-04-12	Asia|hCoV-19/Bangladesh/BCSIR-NILMRC-088/2020|EPI ISL 466686|B.1|Bangladesh|2020-05-09	0.0004033068	Asia
Asia|hCoV-19/India/GJ-GBRC4/2020|EPI ISL 435051|B.1|India|2020-04-13	Asia|hCoV-19/Bangladesh/BCSIR-NILMRC-088/2020|EPI ISL 466686|B.1|Bangladesh|2020-05-09	0.0003358890	Asia
Asia|hCoV-19/India/WB-IK9/2020|EPI ISL 508407|B.1.5|India|2020-04-13	Asia|hCoV-19/Bangladesh/BCSIR-NILMRC-088/2020|EPI ISL 466686|B.1|Bangladesh|2020-05-09	0.0002350971	Asia
Asia|hCoV-19/South Korea/KCDC2209/2020|EPI ISL 510548|B.1|South Korea|2020-04-13	Asia|hCoV-19/Bangladesh/BCSIR-NILMRC-088/2020|EPI ISL 466686|B.1|Bangladesh|2020-05-09	0.0003022749	Asia
Asia|hCoV-19/Oman/205028997/2020|EPI ISL 458120|B.1.1.27|Oman|2020-04-13	Asia|hCoV-19/Bangladesh/BCSIR-NILMRC-088/2020|EPI ISL 466686|B.1|Bangladesh|2020-05-09	0.0003358635	Asia
Asia|hCoV-19/India/TG-CCMB-K499/2020|EPI ISL 447865|B.6|India|2020-04-14	Asia|hCoV-19/Bangladesh/BCSIR-NILMRC-088/2020|EPI ISL 466686|B.1|Bangladesh|2020-05-09	0.0006047905	Asia
Asia|hCoV-19/Kazakhstan/16183/2020|EPI ISL 454576|A.2|Kazakhstan|2020-04-14	Asia|hCoV-19/Bangladesh/BCSIR-NILMRC-088/2020|EPI ISL 466686|B.1|Bangladesh|2020-05-09	0.0006047446	Asia
Asia|hCoV-19/Japan/Donner21/2020|EPI ISL 438965|B.1.1|Japan|2020-04-14	Asia|hCoV-19/Bangladesh/BCSIR-NILMRC-088/2020|EPI ISL 466686|B.1|Bangladesh|2020-05-09	0.0002350831	Asia
Asia|hCoV-19/Kazakhstan/16238/2020|EPI ISL 454498|A.2|Kazakhstan|2020-04-14	Asia|hCoV-19/Bangladesh/BCSIR-NILMRC-088/2020|EPI ISL 466686|B.1|Bangladesh|2020-05-09	0.0007055785	Asia
Asia|hCoV-19/Israel/130710157/2020|EPI ISL 447465|B.1.1|Israel|2020-04-15	Asia|hCoV-19/Bangladesh/BCSIR-NILMRC-088/2020|EPI ISL 466686|B.1|Bangladesh|2020-05-09	0.0003359806	Asia
Asia|hCoV-19/Israel/2113155/2020|EPI ISL 447349|B.1.3|Israel|2020-04-15	Asia|hCoV-19/Bangladesh/BCSIR-NILMRC-088/2020|EPI ISL 466686|B.1|Bangladesh|2020-05-09	0.0004030698	Asia
Asia|hCoV-19/Israel/2113178/2020|EPI ISL 447345|B.1|Israel|2020-04-15	Asia|hCoV-19/Bangladesh/BCSIR-NILMRC-088/2020|EPI ISL 466686|B.1|Bangladesh|2020-05-09	0.0003022800	Asia
Asia|hCoV-19/United Arab Emirates/L920667894/2020|EPI ISL 520736|B.1.1|United Arab Emirates|2020-04-15	Asia|hCoV-19/Bangladesh/BCSIR-NILMRC-088/2020|EPI ISL 466686|B.1|Bangladesh|2020-05-09	0.0002350792	Asia
Asia|hCoV-19/Israel/CVL-n-8414/2020|EPI ISL 474983|B.1.3|Israel|2020-04-16	Asia|hCoV-19/Bangladesh/BCSIR-NILMRC-088/2020|EPI ISL 466686|B.1|Bangladesh|2020-05-09	0.0004030817	Asia
Asia|hCoV-19/SaudiArabia/KAUST-JEDDAH504/2020|EPI ISL 512941|B.1.246|Saudi Arabia|2020-04-16	Asia|hCoV-19/Bangladesh/BCSIR-NILMRC-088/2020|EPI ISL 466686|B.1|Bangladesh|2020-05-09	0.0002686754	Asia
Asia|hCoV-19/Israel/CVL-n-8411/2020|EPI ISL 475008|B.1.3|Israel|2020-04-16	Asia|hCoV-19/Bangladesh/BCSIR-NILMRC-088/2020|EPI ISL 466686|B.1|Bangladesh|2020-05-09	0.0003358679	Asia
Asia|hCoV-19/India/TN-CCMB-C1-12/2020|EPI ISL 447584|B.6|India|2020-04-16	Asia|hCoV-19/Bangladesh/BCSIR-NILMRC-088/2020|EPI ISL 466686|B.1|Bangladesh|2020-05-09	0.0006047726	Asia
Asia|hCoV-19/United Arab Emirates/L2004034664/2020|EPI ISL 520670|A|United Arab Emirates|2020-04-17	Asia|hCoV-19/Bangladesh/BCSIR-NILMRC-088/2020|EPI ISL 466686|B.1|Bangladesh|2020-05-09	0.0006047703	Asia
Asia|hCoV-19/United Arab Emirates/L920066831/2020|EPI ISL 520717|B.1.1|United Arab Emirates|2020-04-17	Asia|hCoV-19/Bangladesh/BCSIR-NILMRC-088/2020|EPI ISL 466686|B.1|Bangladesh|2020-05-09	0.0003022939	Asia
Asia|hCoV-19/United Arab Emirates/L2004034634/2020|EPI ISL 520669|B.1.1|United Arab Emirates|2020-04-17	Asia|hCoV-19/Bangladesh/BCSIR-NILMRC-088/2020|EPI ISL 466686|B.1|Bangladesh|2020-05-09	0.0001343188	Asia
Asia|hCoV-19/Oman/24618/2020|EPI ISL 491129|B.1.1.27|Oman|2020-04-17	Asia|hCoV-19/Bangladesh/BCSIR-NILMRC-088/2020|EPI ISL 466686|B.1|Bangladesh|2020-05-09	0.0002686923	Asia
Asia|hCoV-19/Oman/24647/2020|EPI ISL 491139|B.1.1|Oman|2020-04-18	Asia|hCoV-19/Bangladesh/BCSIR-NILMRC-088/2020|EPI ISL 466686|B.1|Bangladesh|2020-05-09	0.0001679019	Asia
Asia|hCoV-19/SaudiArabia/KAUST-MAKKAH772/2020|EPI ISL 513242|B.1.247|Saudi Arabia|2020-04-18	Asia|hCoV-19/Bangladesh/BCSIR-NILMRC-088/2020|EPI ISL 466686|B.1|Bangladesh|2020-05-09	0.0004030459	Asia
Asia|hCoV-19/United Arab Emirates/L2004034680/2020|EPI ISL 520671|B.1.5|United Arab Emirates|2020-04-18	Asia|hCoV-19/Bangladesh/BCSIR-NILMRC-088/2020|EPI ISL 466686|B.1|Bangladesh|2020-05-09	0.0002350971	Asia
Asia|hCoV-19/SaudiArabia/KAUST-MAKKAH771/2020|EPI ISL 513241|B.1.247|Saudi Arabia|2020-04-18	Asia|hCoV-19/Bangladesh/BCSIR-NILMRC-088/2020|EPI ISL 466686|B.1|Bangladesh|2020-05-09	0.0004030459	Asia
Asia|hCoV-19/Israel/CVL-n-9331/2020|EPI ISL 474970|B.1.3|Israel|2020-04-19	Asia|hCoV-19/Bangladesh/BCSIR-NILMRC-088/2020|EPI ISL 466686|B.1|Bangladesh|2020-05-09	0.0003358679	Asia
Asia|hCoV-19/Taiwan/CGMH-CGU-26/2020|EPI ISL 452178|B.6|Taiwan|2020-04-19	Asia|hCoV-19/Bangladesh/BCSIR-NILMRC-088/2020|EPI ISL 466686|B.1|Bangladesh|2020-05-09	0.0007055994	Asia
Asia|hCoV-19/India/WB-S17/2020|EPI ISL 455647|B.1|India|2020-04-19	Asia|hCoV-19/Bangladesh/BCSIR-NILMRC-088/2020|EPI ISL 466686|B.1|Bangladesh|2020-05-09	0.0002687002	Asia
Asia|hCoV-19/India/MH-BJMC-1697/2020|EPI ISL 496521|B.6|India|2020-04-19	Asia|hCoV-19/Bangladesh/BCSIR-NILMRC-088/2020|EPI ISL 466686|B.1|Bangladesh|2020-05-09	0.0007393047	Asia
Asia|hCoV-19/SaudiArabia/KAUST-MADINAH446/2020|EPI ISL 513159|B.1.160|Saudi Arabia|2020-04-20	Asia|hCoV-19/Bangladesh/BCSIR-NILMRC-088/2020|EPI ISL 466686|B.1|Bangladesh|2020-05-09	0.0003358735	Asia
Asia|hCoV-19/Kazakhstan/21399/2020|EPI ISL 454502|B.1.246|Kazakhstan|2020-04-20	Asia|hCoV-19/Bangladesh/BCSIR-NILMRC-088/2020|EPI ISL 466686|B.1|Bangladesh|2020-05-09	0.0002686754	Asia
Asia|hCoV-19/Israel/130711082/2020|EPI ISL 447456|B.1|Israel|2020-04-20	Asia|hCoV-19/Bangladesh/BCSIR-NILMRC-088/2020|EPI ISL 466686|B.1|Bangladesh|2020-05-09	0.0002686878	Asia
Asia|hCoV-19/SaudiArabia/KAUST-MADINAH444/2020|EPI ISL 513158|B.1.160|Saudi Arabia|2020-04-20	Asia|hCoV-19/Bangladesh/BCSIR-NILMRC-088/2020|EPI ISL 466686|B.1|Bangladesh|2020-05-09	0.0004030765	Asia
Asia|hCoV-19/SaudiArabia/KAUST-MAKKAH290/2020|EPI ISL 513214|B.1.247|Saudi Arabia|2020-04-21	Asia|hCoV-19/Bangladesh/BCSIR-NILMRC-088/2020|EPI ISL 466686|B.1|Bangladesh|2020-05-09	0.0004030459	Asia
Asia|hCoV-19/Kazakhstan/NCB-5/2020|EPI ISL 435048|A.2|Kazakhstan|2020-04-21	Asia|hCoV-19/Bangladesh/BCSIR-NILMRC-088/2020|EPI ISL 466686|B.1|Bangladesh|2020-05-09	0.0006383734	Asia
Asia|hCoV-19/Israel/CVL-n-10261/2020|EPI ISL 474991|B.1|Israel|2020-04-21	Asia|hCoV-19/Bangladesh/BCSIR-NILMRC-088/2020|EPI ISL 466686|B.1|Bangladesh|2020-05-09	0.0003358890	Asia
Asia|hCoV-19/SaudiArabia/KAUST-JEDDAH546/2020|EPI ISL 512956|B.1.1|Saudi Arabia|2020-04-21	Asia|hCoV-19/Bangladesh/BCSIR-NILMRC-088/2020|EPI ISL 466686|B.1|Bangladesh|2020-05-09	0.0001343126	Asia
Asia|hCoV-19/Oman/C-2673/2020|EPI ISL 491162|B.1.1|Oman|2020-04-22	Asia|hCoV-19/Bangladesh/BCSIR-NILMRC-088/2020|EPI ISL 466686|B.1|Bangladesh|2020-05-09	0.0001679019	Asia
Asia|hCoV-19/Oman/C-3067/2020|EPI ISL 491171|B.1.1.27|Oman|2020-04-22	Asia|hCoV-19/Bangladesh/BCSIR-NILMRC-088/2020|EPI ISL 466686|B.1|Bangladesh|2020-05-09	0.0003358974	Asia
Asia|hCoV-19/SaudiArabia/KAUST-JEDDAH566/2020|EPI ISL 512963|B.1.246|Saudi Arabia|2020-04-22	Asia|hCoV-19/Bangladesh/BCSIR-NILMRC-088/2020|EPI ISL 466686|B.1|Bangladesh|2020-05-09	0.0002686754	Asia
Asia|hCoV-19/India/GJ-GBRC8/2020|EPI ISL 435055|B.1.36|India|2020-04-22	Asia|hCoV-19/Bangladesh/BCSIR-NILMRC-088/2020|EPI ISL 466686|B.1|Bangladesh|2020-05-09	0.0004030579	Asia
Asia|hCoV-19/SaudiArabia/KAUST-JEDDAH535/2020|EPI ISL 512949|B.1.247|Saudi Arabia|2020-04-23	Asia|hCoV-19/Bangladesh/BCSIR-NILMRC-088/2020|EPI ISL 466686|B.1|Bangladesh|2020-05-09	0.0003358579	Asia
Asia|hCoV-19/SaudiArabia/KAUST-MADINAH368/2020|EPI ISL 513142|B.1.261|Saudi Arabia|2020-04-23	Asia|hCoV-19/Bangladesh/BCSIR-NILMRC-088/2020|EPI ISL 466686|B.1|Bangladesh|2020-05-09	0.0003022749	Asia
Asia|hCoV-19/SaudiArabia/KAUST-JEDDAH538/2020|EPI ISL 512951|B.1.5|Saudi Arabia|2020-04-23	Asia|hCoV-19/Bangladesh/BCSIR-NILMRC-088/2020|EPI ISL 466686|B.1|Bangladesh|2020-05-09	0.0002350971	Asia
Asia|hCoV-19/SaudiArabia/KAUST-JEDDAH529/2020|EPI ISL 512946|B.1.1|Saudi Arabia|2020-04-23	Asia|hCoV-19/Bangladesh/BCSIR-NILMRC-088/2020|EPI ISL 466686|B.1|Bangladesh|2020-05-09	0.0001343188	Asia
Asia|hCoV-19/United Arab Emirates/H8/2020|EPI ISL 528720|B.1|United Arab Emirates|2020-04-24	Asia|hCoV-19/Bangladesh/BCSIR-NILMRC-088/2020|EPI ISL 466686|B.1|Bangladesh|2020-05-09	0.0004031257	Asia
Asia|hCoV-19/Japan/NGS-CD-235/2020|EPI ISL 481259|B.1.1.296|Japan|2020-04-24	Asia|hCoV-19/Bangladesh/BCSIR-NILMRC-088/2020|EPI ISL 466686|B.1|Bangladesh|2020-05-09	0.0002686923	Asia
Asia|hCoV-19/Oman/RESP-20-B-2937/2020|EPI ISL 518848|B.6|Oman|2020-04-24	Asia|hCoV-19/Bangladesh/BCSIR-NILMRC-088/2020|EPI ISL 466686|B.1|Bangladesh|2020-05-09	0.0007062342	Asia
Asia|hCoV-19/SaudiArabia/KAUST-MADINAH378/2020|EPI ISL 513143|B.1.247|Saudi Arabia|2020-04-24	Asia|hCoV-19/Bangladesh/BCSIR-NILMRC-088/2020|EPI ISL 466686|B.1|Bangladesh|2020-05-09	0.0004030832	Asia
Asia|hCoV-19/Israel/CVL-n-11594/2020|EPI ISL 475017|B.1.1|Israel|2020-04-25	Asia|hCoV-19/Bangladesh/BCSIR-NILMRC-088/2020|EPI ISL 466686|B.1|Bangladesh|2020-05-09	0.0001343188	Asia
Asia|hCoV-19/India/WB-IK22/2020|EPI ISL 508352|B.6|India|2020-04-25	Asia|hCoV-19/Bangladesh/BCSIR-NILMRC-088/2020|EPI ISL 466686|B.1|Bangladesh|2020-05-09	0.0006047625	Asia
Asia|hCoV-19/India/KA-nimh-5297/2020|EPI ISL 486398|B.6|India|2020-04-25	Asia|hCoV-19/Bangladesh/BCSIR-NILMRC-088/2020|EPI ISL 466686|B.1|Bangladesh|2020-05-09	0.0008403011	Asia
Asia|hCoV-19/India/WB-IK20/2020|EPI ISL 508350|B.1.5|India|2020-04-25	Asia|hCoV-19/Bangladesh/BCSIR-NILMRC-088/2020|EPI ISL 466686|B.1|Bangladesh|2020-05-09	0.0003022939	Asia
Asia|hCoV-19/Oman/C-6069/2020|EPI ISL 491146|B.1.1.27|Oman|2020-04-26	Asia|hCoV-19/Bangladesh/BCSIR-NILMRC-088/2020|EPI ISL 466686|B.1|Bangladesh|2020-05-09	0.0003694916	Asia
Asia|hCoV-19/India/GJ-GBRC92/2020|EPI ISL 447554|B.1.5|India|2020-04-26	Asia|hCoV-19/Bangladesh/BCSIR-NILMRC-088/2020|EPI ISL 466686|B.1|Bangladesh|2020-05-09	0.0002350971	Asia
Asia|hCoV-19/India/GJ-GBRC17b/2020|EPI ISL 437446|B.1.36|India|2020-04-26	Asia|hCoV-19/Bangladesh/BCSIR-NILMRC-088/2020|EPI ISL 466686|B.1|Bangladesh|2020-05-09	0.0004703047	Asia
Asia|hCoV-19/India/GJ-GBRC17a/2020|EPI ISL 437445|B.1.36|India|2020-04-26	Asia|hCoV-19/Bangladesh/BCSIR-NILMRC-088/2020|EPI ISL 466686|B.1|Bangladesh|2020-05-09	0.0005039315	Asia
Asia|hCoV-19/Oman/RESP-20-B-3563/2020|EPI ISL 518853|B.1.1.27|Oman|2020-04-27	Asia|hCoV-19/Bangladesh/BCSIR-NILMRC-088/2020|EPI ISL 466686|B.1|Bangladesh|2020-05-09	0.0003022710	Asia
Asia|hCoV-19/India/MH-MW5/2020|EPI ISL 508439|B.6|India|2020-04-27	Asia|hCoV-19/Bangladesh/BCSIR-NILMRC-088/2020|EPI ISL 466686|B.1|Bangladesh|2020-05-09	0.0005711361	Asia
Asia|hCoV-19/Oman/RESP-20-B-3564/2020|EPI ISL 518854|B.1.1.27|Oman|2020-04-27	Asia|hCoV-19/Bangladesh/BCSIR-NILMRC-088/2020|EPI ISL 466686|B.1|Bangladesh|2020-05-09	0.0003358791	Asia
Asia|hCoV-19/India/WB-IK27/2020|EPI ISL 508357|B.1.5|India|2020-04-27	Asia|hCoV-19/Bangladesh/BCSIR-NILMRC-088/2020|EPI ISL 466686|B.1|Bangladesh|2020-05-09	0.0003695135	Asia
Asia|hCoV-19/Oman/C-9263/2020|EPI ISL 491133|B.1.1.27|Oman|2020-04-28	Asia|hCoV-19/Bangladesh/BCSIR-NILMRC-088/2020|EPI ISL 466686|B.1|Bangladesh|2020-05-09	0.0002350901	Asia
Asia|hCoV-19/United Arab Emirates/L46302981/2020|EPI ISL 520716|B.4|United Arab Emirates|2020-04-28	Asia|hCoV-19/Bangladesh/BCSIR-NILMRC-088/2020|EPI ISL 466686|B.1|Bangladesh|2020-05-09	0.0007729124	Asia
Asia|hCoV-19/United Arab Emirates/12B/2020|EPI ISL 528686|B.1.1|United Arab Emirates|2020-04-28	Asia|hCoV-19/Bangladesh/BCSIR-NILMRC-088/2020|EPI ISL 466686|B.1|Bangladesh|2020-05-09	0.0001679097	Asia
Asia|hCoV-19/United Arab Emirates/16B/2020|EPI ISL 528690|B.1.1|United Arab Emirates|2020-04-28	Asia|hCoV-19/Bangladesh/BCSIR-NILMRC-088/2020|EPI ISL 466686|B.1|Bangladesh|2020-05-09	0.0003694683	Asia
Asia|hCoV-19/India/TN-CCMB-C13/2020|EPI ISL 458035|B.6|India|2020-04-29	Asia|hCoV-19/Bangladesh/BCSIR-NILMRC-088/2020|EPI ISL 466686|B.1|Bangladesh|2020-05-09	0.0006720479	Asia
Asia|hCoV-19/India/GJ-GBRC30/2020|EPI ISL 444461|B.1.36|India|2020-04-29	Asia|hCoV-19/Bangladesh/BCSIR-NILMRC-088/2020|EPI ISL 466686|B.1|Bangladesh|2020-05-09	0.0003694512	Asia
Asia|hCoV-19/India/TN-CCMB-C20/2020|EPI ISL 471583|B.1.246|India|2020-04-29	Asia|hCoV-19/Bangladesh/BCSIR-NILMRC-088/2020|EPI ISL 466686|B.1|Bangladesh|2020-05-09	0.0003022800	Asia
Asia|hCoV-19/India/GJ-GBRC75/2020|EPI ISL 447053|B.1.247|India|2020-04-29	Asia|hCoV-19/Bangladesh/BCSIR-NILMRC-088/2020|EPI ISL 466686|B.1|Bangladesh|2020-05-09	0.0004031019	Asia
Asia|hCoV-19/India/GJ-GBRC36/2020|EPI ISL 444467|B.1.246|India|2020-04-29	Asia|hCoV-19/Bangladesh/BCSIR-NILMRC-088/2020|EPI ISL 466686|B.1|Bangladesh|2020-05-09	0.0003694854	Asia
Asia|hCoV-19/India/GJ-GBRC29/2020|EPI ISL 444460|B.1|India|2020-04-30	Asia|hCoV-19/Bangladesh/BCSIR-NILMRC-088/2020|EPI ISL 466686|B.1|Bangladesh|2020-05-09	0.0002686958	Asia
Asia|hCoV-19/India/RJ-S25/2020|EPI ISL 455655|B.1.5|India|2020-04-30	Asia|hCoV-19/Bangladesh/BCSIR-NILMRC-088/2020|EPI ISL 466686|B.1|Bangladesh|2020-05-09	0.0003358735	Asia
Asia|hCoV-19/India/WB-S29/2020|EPI ISL 455658|A|India|2020-04-30	Asia|hCoV-19/Bangladesh/BCSIR-NILMRC-088/2020|EPI ISL 466686|B.1|Bangladesh|2020-05-09	0.0007056857	Asia
Asia|hCoV-19/SaudiArabia/KAUST-MADINAH655/2020|EPI ISL 513175|B.1.246|Saudi Arabia|2020-04-30	Asia|hCoV-19/Bangladesh/BCSIR-NILMRC-088/2020|EPI ISL 466686|B.1|Bangladesh|2020-05-09	0.0003022800	Asia
Asia|hCoV-19/Saudi Arabia/KAUST-JEDDAH576/2020|EPI ISL 512969|B.1.1|Saudi Arabia|2020-04-30	Asia|hCoV-19/Bangladesh/BCSIR-NILMRC-088/2020|EPI ISL 466686|B.1|Bangladesh|2020-05-09	0.0001678942	Asia
Asia|hCoV-19/India/WB-IK32/2020|EPI ISL 508362|B.1|India|2020-05-01	Asia|hCoV-19/Bangladesh/BCSIR-NILMRC-088/2020|EPI ISL 466686|B.1|Bangladesh|2020-05-09	0.0003022800	Asia
Asia|hCoV-19/India/WB-IK35/2020|EPI ISL 508364|B.1|India|2020-05-01	Asia|hCoV-19/Bangladesh/BCSIR-NILMRC-088/2020|EPI ISL 466686|B.1|Bangladesh|2020-05-09	0.0003696143	Asia
Asia|hCoV-19/Oman/C-11911/2020|EPI ISL 491170|B.1.1|Oman|2020-05-01	Asia|hCoV-19/Bangladesh/BCSIR-NILMRC-088/2020|EPI ISL 466686|B.1|Bangladesh|2020-05-09	0.0002350940	Asia
Asia|hCoV-19/Japan/Donner29/2020|EPI ISL 469287|B.1.1|Japan|2020-05-01	Asia|hCoV-19/Bangladesh/BCSIR-NILMRC-088/2020|EPI ISL 466686|B.1|Bangladesh|2020-05-09	0.0003022621	Asia
Asia|hCoV-19/United Arab Emirates/L920716500/2020|EPI ISL 520742|B.4|United Arab Emirates|2020-05-02	Asia|hCoV-19/Bangladesh/BCSIR-NILMRC-088/2020|EPI ISL 466686|B.1|Bangladesh|2020-05-09	0.0008065845	Asia
Asia|hCoV-19/India/GJ-GBRC51/2020|EPI ISL 444482|B.1.247|India|2020-05-02	Asia|hCoV-19/Bangladesh/BCSIR-NILMRC-088/2020|EPI ISL 466686|B.1|Bangladesh|2020-05-09	0.0003022660	Asia
Asia|hCoV-19/India/GJ-GBRC124/2020|EPI ISL 455021|B.1.160|India|2020-05-02	Asia|hCoV-19/Bangladesh/BCSIR-NILMRC-088/2020|EPI ISL 466686|B.1|Bangladesh|2020-05-09	0.0003022660	Asia
Asia|hCoV-19/India/GJ-GBRC122/2020|EPI ISL 455019|B.1.5|India|2020-05-02	Asia|hCoV-19/Bangladesh/BCSIR-NILMRC-088/2020|EPI ISL 466686|B.1|Bangladesh|2020-05-09	0.0002686878	Asia
Asia|hCoV-19/India/WB-S56/2020|EPI ISL 455675|B.1.5|India|2020-05-03	Asia|hCoV-19/Bangladesh/BCSIR-NILMRC-088/2020|EPI ISL 466686|B.1|Bangladesh|2020-05-09	0.0003695135	Asia
Asia|hCoV-19/India/KA-nimh-10559/2020|EPI ISL 486400|B.4|India|2020-05-03	Asia|hCoV-19/Bangladesh/BCSIR-NILMRC-088/2020|EPI ISL 466686|B.1|Bangladesh|2020-05-09	0.0008065949	Asia
Asia|hCoV-19/India/GJ-GBRC68/2020|EPI ISL 447045|B.1.36|India|2020-05-03	Asia|hCoV-19/Bangladesh/BCSIR-NILMRC-088/2020|EPI ISL 466686|B.1|Bangladesh|2020-05-09	0.0004366549	Asia
Asia|hCoV-19/India/GJ-GBRC88b/2020|EPI ISL 447550|B.1|India|2020-05-03	Asia|hCoV-19/Bangladesh/BCSIR-NILMRC-088/2020|EPI ISL 466686|B.1|Bangladesh|2020-05-09	0.0003022889	Asia
Asia|hCoV-19/Kazakhstan/33496/2020|EPI ISL 454585|B.1.3|Kazakhstan|2020-05-04	Asia|hCoV-19/Bangladesh/BCSIR-NILMRC-088/2020|EPI ISL 466686|B.1|Bangladesh|2020-05-09	0.0004366678	Asia
Asia|hCoV-19/India/WB-IK48/2020|EPI ISL 508375|B.1|India|2020-05-04	Asia|hCoV-19/Bangladesh/BCSIR-NILMRC-088/2020|EPI ISL 466686|B.1|Bangladesh|2020-05-09	0.0003022800	Asia
Asia|hCoV-19/India/WB-IK44/2020|EPI ISL 508371|B.1|India|2020-05-04	Asia|hCoV-19/Bangladesh/BCSIR-NILMRC-088/2020|EPI ISL 466686|B.1|Bangladesh|2020-05-09	0.0003022800	Asia
Asia|hCoV-19/Saudi Arabia/KAUST-JEDDAH723/2020|EPI ISL 512992|B.1.246|Saudi Arabia|2020-05-04	Asia|hCoV-19/Bangladesh/BCSIR-NILMRC-088/2020|EPI ISL 466686|B.1|Bangladesh|2020-05-09	0.0002686754	Asia
Asia|hCoV-19/India/GJ-GBRC81a/2020|EPI ISL 447540|B.1.247|India|2020-05-05	Asia|hCoV-19/Bangladesh/BCSIR-NILMRC-088/2020|EPI ISL 466686|B.1|Bangladesh|2020-05-09	0.0003358735	Asia
Asia|hCoV-19/India/GJ-GBRC76/2020|EPI ISL 447534|B.1.247|India|2020-05-05	Asia|hCoV-19/Bangladesh/BCSIR-NILMRC-088/2020|EPI ISL 466686|B.1|Bangladesh|2020-05-09	0.0003694683	Asia
Asia|hCoV-19/India/GJ-GBRC77/2020|EPI ISL 447535|B.1.247|India|2020-05-05	Asia|hCoV-19/Bangladesh/BCSIR-NILMRC-088/2020|EPI ISL 466686|B.1|Bangladesh|2020-05-09	0.0003694854	Asia
Asia|hCoV-19/United Arab Emirates/13/2020|EPI ISL 528687|B.1.1|United Arab Emirates|2020-05-05	Asia|hCoV-19/Bangladesh/BCSIR-NILMRC-088/2020|EPI ISL 466686|B.1|Bangladesh|2020-05-09	0.0002014957	Asia
Asia|hCoV-19/SaudiArabia/KAUST-MADINAH605/2020|EPI ISL 513170|B.1.186|Saudi Arabia|2020-05-06	Asia|hCoV-19/Bangladesh/BCSIR-NILMRC-088/2020|EPI ISL 466686|B.1|Bangladesh|2020-05-09	0.0003022660	Asia
Asia|hCoV-19/India/TN-CCMB-C21/2020|EPI ISL 471584|B|India|2020-05-06	Asia|hCoV-19/Bangladesh/BCSIR-NILMRC-088/2020|EPI ISL 466686|B.1|Bangladesh|2020-05-09	0.0004703107	Asia
Asia|hCoV-19/India/TN-CCMB-C19/2020|EPI ISL 458040|B.1.1|India|2020-05-06	Asia|hCoV-19/Bangladesh/BCSIR-NILMRC-088/2020|EPI ISL 466686|B.1|Bangladesh|2020-05-09	0.0002686923	Asia
Asia|hCoV-19/India/HR-TF38/2020|EPI ISL 508504|B.1.1.216|India|2020-05-06	Asia|hCoV-19/Bangladesh/BCSIR-NILMRC-088/2020|EPI ISL 466686|B.1|Bangladesh|2020-05-09	0.0002350832	Asia
Asia|hCoV-19/Oman/C-15758/2020|EPI ISL 491141|B.1.1.27|Oman|2020-05-07	Asia|hCoV-19/Bangladesh/BCSIR-NILMRC-088/2020|EPI ISL 466686|B.1|Bangladesh|2020-05-09	0.0003022710	Asia
Asia|hCoV-19/Japan/Donner34/2020|EPI ISL 469292|B.1.1|Japan|2020-05-07	Asia|hCoV-19/Bangladesh/BCSIR-NILMRC-088/2020|EPI ISL 466686|B.1|Bangladesh|2020-05-09	0.0003022761	Asia
Asia|hCoV-19/Bangladesh/BCSIR-NILMRC-053/2020|EPI ISL 465163|B.1.1.316|Bangladesh|2020-05-07	Asia|hCoV-19/Bangladesh/BCSIR-NILMRC-088/2020|EPI ISL 466686|B.1|Bangladesh|2020-05-09	0.0001679019	Asia
Asia|hCoV-19/Japan/Donner33/2020|EPI ISL 469291|B.1.1|Japan|2020-05-07	Asia|hCoV-19/Bangladesh/BCSIR-NILMRC-088/2020|EPI ISL 466686|B.1|Bangladesh|2020-05-09	0.0002350831	Asia
Asia|hCoV-19/Oman/205034466/2020|EPI ISL 457705|B.1.1.27|Oman|2020-05-08	Asia|hCoV-19/Bangladesh/BCSIR-NILMRC-088/2020|EPI ISL 466686|B.1|Bangladesh|2020-05-09	0.0002350862	Asia
Asia|hCoV-19/India/MH-NCCS-NR570/2020|EPI ISL 496587|B.1|India|2020-05-08	Asia|hCoV-19/Bangladesh/BCSIR-NILMRC-088/2020|EPI ISL 466686|B.1|Bangladesh|2020-05-09	0.0003022800	Asia
Asia|hCoV-19/Bangladesh/BARJ-CVASU-CTG-506/2020|EPI ISL 450342|A|Bangladesh|2020-05-08	Asia|hCoV-19/Bangladesh/BCSIR-NILMRC-088/2020|EPI ISL 466686|B.1|Bangladesh|2020-05-09	0.0007392801	Asia
Asia|hCoV-19/SaudiArabia/KAUST-MADINAH688/2020|EPI ISL 513178|A|Saudi Arabia|2020-05-08	Asia|hCoV-19/Bangladesh/BCSIR-NILMRC-088/2020|EPI ISL 466686|B.1|Bangladesh|2020-05-09	0.0005039613	Asia
Asia|hCoV-19/Kazakhstan/38716/2020|EPI ISL 454575|B.1.3|Kazakhstan|2020-05-09	Asia|hCoV-19/Bangladesh/BCSIR-NILMRC-088/2020|EPI ISL 466686|B.1|Bangladesh|2020-05-09	0.0004702672	Asia
Asia|hCoV-19/Oman/C-16516/2020|EPI ISL 491153|B.1.1|Oman|2020-05-09	Asia|hCoV-19/Bangladesh/BCSIR-NILMRC-088/2020|EPI ISL 466686|B.1|Bangladesh|2020-05-09	0.0003022900	Asia
Asia|hCoV-19/India/KA-nimh-13855/2020|EPI ISL 515954|A|India|2020-05-09	Asia|hCoV-19/Bangladesh/BCSIR-NILMRC-088/2020|EPI ISL 466686|B.1|Bangladesh|2020-05-09	0.0006384112	Asia
Asia|hCoV-19/Wuhan/IVDC-HB-04/2020|EPI ISL 402120|B|China|2020-01-01	Asia|hCoV-19/Oman/205035037/2020|EPI ISL 491968|B.1.1.27|Oman|2020-05-10	0.0004366606	Asia
Asia|hCoV-19/Wuhan/IPBCAMS-WH-05/2020|EPI ISL 403928|B|China|2020-01-01	Asia|hCoV-19/Oman/205035037/2020|EPI ISL 491968|B.1.1.27|Oman|2020-05-10	0.0004030817	Asia
Asia|hCoV-19/Wuhan/WH03/2020|EPI ISL 406800|B|China|2020-01-01	Asia|hCoV-19/Oman/205035037/2020|EPI ISL 491968|B.1.1.27|Oman|2020-05-10	0.0003694669	Asia
Asia|hCoV-19/Wuhan/WHU01/2020|EPI ISL 406716|B|China|2020-01-02	Asia|hCoV-19/Oman/205035037/2020|EPI ISL 491968|B.1.1.27|Oman|2020-05-10	0.0003694669	Asia
Asia|hCoV-19/Beijing/Beijing-01/2020|EPI ISL 514752|B|China|2020-01-03	Asia|hCoV-19/Oman/205035037/2020|EPI ISL 491968|B.1.1.27|Oman|2020-05-10	0.0004030631	Asia
Asia|hCoV-19/Thailand/NIH-15/2020|EPI ISL 434692|B|Thailand|2020-01-05	Asia|hCoV-19/Oman/205035037/2020|EPI ISL 491968|B.1.1.27|Oman|2020-05-10	0.0003697651	Asia
Asia|hCoV-19/Wuhan/WH04/2020|EPI ISL 406801|A|China|2020-01-05	Asia|hCoV-19/Oman/205035037/2020|EPI ISL 491968|B.1.1.27|Oman|2020-05-10	0.0004366606	Asia
Asia|hCoV-19/Thailand/61/2020|EPI ISL 403962|B|Thailand|2020-01-08	Asia|hCoV-19/Oman/205035037/2020|EPI ISL 491968|B.1.1.27|Oman|2020-05-10	0.0003694669	Asia
Asia|hCoV-19/Jingzhou/HBCDC-HB-01/2020|EPI ISL 412459|B|China|2020-01-08	Asia|hCoV-19/Oman/205035037/2020|EPI ISL 491968|B.1.1.27|Oman|2020-05-10	0.0005374772	Asia
Asia|hCoV-19/Beijing/WH-09/2020|EPI ISL 411957|B|China|2020-01-08	Asia|hCoV-19/Oman/205035037/2020|EPI ISL 491968|B.1.1.27|Oman|2020-05-10	0.0004030631	Asia
Asia|hCoV-19/Shenzhen/HKU-SZ-002/2020|EPI ISL 406030|A|China|2020-01-10	Asia|hCoV-19/Oman/205035037/2020|EPI ISL 491968|B.1.1.27|Oman|2020-05-10	0.0004702594	Asia
Asia|hCoV-19/Wuhan/OS52/2020|EPI ISL 450500|B|China|2020-01-10	Asia|hCoV-19/Oman/205035037/2020|EPI ISL 491968|B.1.1.27|Oman|2020-05-10	0.0005038745	Asia
Asia|hCoV-19/Shenzhen/HKU-SZ-005/2020|EPI ISL 405839|A|China|2020-01-11	Asia|hCoV-19/Oman/205035037/2020|EPI ISL 491968|B.1.1.27|Oman|2020-05-10	0.0005374612	Asia
Asia|hCoV-19/Jiangxi/IVDC-JX-002/2020|EPI ISL 408486|B|China|2020-01-11	Asia|hCoV-19/Oman/205035037/2020|EPI ISL 491968|B.1.1.27|Oman|2020-05-10	0.0004030750	Asia
Asia|hCoV-19/Shenzhen/SZTH-002/2020|EPI ISL 406593|A|China|2020-01-13	Asia|hCoV-19/Oman/205035037/2020|EPI ISL 491968|B.1.1.27|Oman|2020-05-10	0.0004702594	Asia
Asia|hCoV-19/Thailand/74/2020|EPI ISL 403963|B|Thailand|2020-01-13	Asia|hCoV-19/Oman/205035037/2020|EPI ISL 491968|B.1.1.27|Oman|2020-05-10	0.0003694669	Asia
Asia|hCoV-19/Nepal/61/2020|EPI ISL 410301|B|Nepal|2020-01-13	Asia|hCoV-19/Oman/205035037/2020|EPI ISL 491968|B.1.1.27|Oman|2020-05-10	0.0004031985	Asia
Asia|hCoV-19/Guangdong/20SF012/2020|EPI ISL 403932|A|China|2020-01-14	Asia|hCoV-19/Oman/205035037/2020|EPI ISL 491968|B.1.1.27|Oman|2020-05-10	0.0004702594	Asia
Asia|hCoV-19/Guangdong/20SF013/2020|EPI ISL 403933|A|China|2020-01-15	Asia|hCoV-19/Oman/205035037/2020|EPI ISL 491968|B.1.1.27|Oman|2020-05-10	0.0004702594	Asia
Asia|hCoV-19/Guangdong/20SF014/2020|EPI ISL 403934|B|China|2020-01-15	Asia|hCoV-19/Oman/205035037/2020|EPI ISL 491968|B.1.1.27|Oman|2020-05-10	0.0004030631	Asia
Asia|hCoV-19/Sichuan/IVDC-SC-001/2020|EPI ISL 408484|A|China|2020-01-15	Asia|hCoV-19/Oman/205035037/2020|EPI ISL 491968|B.1.1.27|Oman|2020-05-10	0.0005711170	Asia
Asia|hCoV-19/Thailand/Nonthaburi 68/2020|EPI ISL 447910|B|Thailand|2020-01-15	Asia|hCoV-19/Oman/205035037/2020|EPI ISL 491968|B.1.1.27|Oman|2020-05-10	0.0003694669	Asia
Asia|hCoV-19/Shenzhen/SZTH-003/2020|EPI ISL 406594|B|China|2020-01-16	Asia|hCoV-19/Oman/205035037/2020|EPI ISL 491968|B.1.1.27|Oman|2020-05-10	0.0004366606	Asia
Asia|hCoV-19/Zhejiang/WZ-01/2020|EPI ISL 404227|B|China|2020-01-16	Asia|hCoV-19/Oman/205035037/2020|EPI ISL 491968|B.1.1.27|Oman|2020-05-10	0.0004030631	Asia
Asia|hCoV-19/Shenzhen/SZTH-004/2020|EPI ISL 406595|B|China|2020-01-16	Asia|hCoV-19/Oman/205035037/2020|EPI ISL 491968|B.1.1.27|Oman|2020-05-10	0.0006720031	Asia
Asia|hCoV-19/Thailand/NIH-59/2020|EPI ISL 434693|B|Thailand|2020-01-16	Asia|hCoV-19/Oman/205035037/2020|EPI ISL 491968|B.1.1.27|Oman|2020-05-10	0.0003694918	Asia
Asia|hCoV-19/Hunan/HN-CIDC-P2/2020|EPI ISL 539333|B|China|2020-01-17	Asia|hCoV-19/Oman/205035037/2020|EPI ISL 491968|B.1.1.27|Oman|2020-05-10	0.0004030817	Asia
Asia|hCoV-19/Guangdong/20SF028/2020|EPI ISL 403936|B|China|2020-01-17	Asia|hCoV-19/Oman/205035037/2020|EPI ISL 491968|B.1.1.27|Oman|2020-05-10	0.0004030631	Asia
Asia|hCoV-19/Yunnan/IVDC-YN-003/2020|EPI ISL 408480|A|China|2020-01-17	Asia|hCoV-19/Oman/205035037/2020|EPI ISL 491968|B.1.1.27|Oman|2020-05-10	0.0004702812	Asia
Asia|hCoV-19/Zhejiang/WZ-02/2020|EPI ISL 404228|B|China|2020-01-17	Asia|hCoV-19/Oman/205035037/2020|EPI ISL 491968|B.1.1.27|Oman|2020-05-10	0.0003694669	Asia
Asia|hCoV-19/Wuhan/HBCDC-HB-02/2020|EPI ISL 412978|B|China|2020-01-17	Asia|hCoV-19/Oman/205035037/2020|EPI ISL 491968|B.1.1.27|Oman|2020-05-10	0.0005038829	Asia
Asia|hCoV-19/Guangdong/20SF040/2020|EPI ISL 403937|B|China|2020-01-18	Asia|hCoV-19/Oman/205035037/2020|EPI ISL 491968|B.1.1.27|Oman|2020-05-10	0.0004030631	Asia
Asia|hCoV-19/Wuhan/HBCDC-HB-03/2020|EPI ISL 412979|A|China|2020-01-18	Asia|hCoV-19/Oman/205035037/2020|EPI ISL 491968|B.1.1.27|Oman|2020-05-10	0.0004366606	Asia
Asia|hCoV-19/Chongqing/IVDC-CQ-001/2020|EPI ISL 408481|B|China|2020-01-18	Asia|hCoV-19/Oman/205035037/2020|EPI ISL 491968|B.1.1.27|Oman|2020-05-10	0.0004030817	Asia
Asia|hCoV-19/Wuhan/HBCDC-HB-04/2020|EPI ISL 412980|B|China|2020-01-18	Asia|hCoV-19/Oman/205035037/2020|EPI ISL 491968|B.1.1.27|Oman|2020-05-10	0.0005374612	Asia
Asia|hCoV-19/Wuhan/HBCDC-HB-05/2020|EPI ISL 412981|B.4|China|2020-01-18	Asia|hCoV-19/Oman/205035037/2020|EPI ISL 491968|B.1.1.27|Oman|2020-05-10	0.0005375698	Asia
Asia|hCoV-19/Guangdong/20SF043/2020|EPI ISL 428440|B|China|2020-01-18	Asia|hCoV-19/Oman/205035037/2020|EPI ISL 491968|B.1.1.27|Oman|2020-05-10	0.0003861075	Asia
Asia|hCoV-19/Shandong/IVDC-SD-001/2020|EPI ISL 408482|B|China|2020-01-19	Asia|hCoV-19/Oman/205035037/2020|EPI ISL 491968|B.1.1.27|Oman|2020-05-10	0.0006047666	Asia
Asia|hCoV-19/Hangzhou/HZCDC0001/2020|EPI ISL 407313|B|China|2020-01-19	Asia|hCoV-19/Oman/205035037/2020|EPI ISL 491968|B.1.1.27|Oman|2020-05-10	0.0003694669	Asia
Asia|hCoV-19/Jiangsu/IVDC-JS-001/2020|EPI ISL 408488|B|China|2020-01-19	Asia|hCoV-19/Oman/205035037/2020|EPI ISL 491968|B.1.1.27|Oman|2020-05-10	0.0004032443	Asia
Asia|hCoV-19/Hangzhou/HZ-1/2020|EPI ISL 406970|B|China|2020-01-20	Asia|hCoV-19/Oman/205035037/2020|EPI ISL 491968|B.1.1.27|Oman|2020-05-10	0.0003694670	Asia
Asia|hCoV-19/Hangzhou/HZCDC0013/2020|EPI ISL 421235|B|China|2020-01-20	Asia|hCoV-19/Oman/205035037/2020|EPI ISL 491968|B.1.1.27|Oman|2020-05-10	0.0004366937	Asia
Asia|hCoV-19/Guangdong/20SF123/2020|EPI ISL 428449|A|China|2020-01-20	Asia|hCoV-19/Oman/205035037/2020|EPI ISL 491968|B.1.1.27|Oman|2020-05-10	0.0004719400	Asia
Asia|hCoV-19/Hong Kong/VB20017970-2/2020|EPI ISL 417064|B|Hong Kong|2020-01-21	Asia|hCoV-19/Oman/205035037/2020|EPI ISL 491968|B.1.1.27|Oman|2020-05-10	0.0004030631	Asia
Asia|hCoV-19/Chongqing/YC01/2020|EPI ISL 408478|A|China|2020-01-21	Asia|hCoV-19/Oman/205035037/2020|EPI ISL 491968|B.1.1.27|Oman|2020-05-10	0.0005374612	Asia
Asia|hCoV-19/Fujian/8/2020|EPI ISL 411060|A|China|2020-01-21	Asia|hCoV-19/Oman/205035037/2020|EPI ISL 491968|B.1.1.27|Oman|2020-05-10	0.0004702594	Asia
Asia|hCoV-19/Hangzhou/HZCDC0091L/2020|EPI ISL 421227|B|China|2020-01-21	Asia|hCoV-19/Oman/205035037/2020|EPI ISL 491968|B.1.1.27|Oman|2020-05-10	0.0003694669	Asia
Asia|hCoV-19/Nanchang/JX14/2020|EPI ISL 421243|B|China|2020-01-21	Asia|hCoV-19/Oman/205035037/2020|EPI ISL 491968|B.1.1.27|Oman|2020-05-10	0.0005038978	Asia
Asia|hCoV-19/Hangzhou/HZ48/2020|EPI ISL 418441|B|China|2020-01-21	Asia|hCoV-19/Oman/205035037/2020|EPI ISL 491968|B.1.1.27|Oman|2020-05-10	0.0003694794	Asia
Asia|hCoV-19/Shanghai/SH0093/2020|EPI ISL 416389|B|China|2020-01-21	Asia|hCoV-19/Oman/205035037/2020|EPI ISL 491968|B.1.1.27|Oman|2020-05-10	0.0004367156	Asia
Asia|hCoV-19/Wuhan/WHUH003/2020|EPI ISL 449478|B|China|2020-01-22	Asia|hCoV-19/Oman/205035037/2020|EPI ISL 491968|B.1.1.27|Oman|2020-05-10	0.0006046965	Asia
Asia|hCoV-19/Wuhan/WHUH004/2020|EPI ISL 449479|B|China|2020-01-22	Asia|hCoV-19/Oman/205035037/2020|EPI ISL 491968|B.1.1.27|Oman|2020-05-10	0.0005710906	Asia
Asia|hCoV-19/Hong Kong/XM-PII-S4/2020|EPI ISL 417443|A|Hong Kong|2020-01-22	Asia|hCoV-19/Oman/205035037/2020|EPI ISL 491968|B.1.1.27|Oman|2020-05-10	0.0006726215	Asia
Asia|hCoV-19/Hangzhou/ZJU-05/2020|EPI ISL 415711|B|China|2020-01-22	Asia|hCoV-19/Oman/205035037/2020|EPI ISL 491968|B.1.1.27|Oman|2020-05-10	0.0003694670	Asia
Asia|hCoV-19/Wuhan/WHUH005/2020|EPI ISL 449480|B|China|2020-01-22	Asia|hCoV-19/Oman/205035037/2020|EPI ISL 491968|B.1.1.27|Oman|2020-05-10	0.0005374861	Asia
Asia|hCoV-19/Foshan/20SF207/2020|EPI ISL 406534|B|China|2020-01-22	Asia|hCoV-19/Oman/205035037/2020|EPI ISL 491968|B.1.1.27|Oman|2020-05-10	0.0004366606	Asia
Asia|hCoV-19/Zhejiang/CN5/2020|EPI ISL 455685|A|China|2020-01-22	Asia|hCoV-19/Oman/205035037/2020|EPI ISL 491968|B.1.1.27|Oman|2020-05-10	0.0005038830	Asia
Asia|hCoV-19/Hong Kong/HKU-902a/2020|EPI ISL 434563|B|Hong Kong|2020-01-23	Asia|hCoV-19/Oman/205035037/2020|EPI ISL 491968|B.1.1.27|Oman|2020-05-10	0.0004030631	Asia
Asia|hCoV-19/Japan/OS-20-07-1/2020|EPI ISL 410532|B|Japan|2020-01-23	Asia|hCoV-19/Oman/205035037/2020|EPI ISL 491968|B.1.1.27|Oman|2020-05-10	0.0003694669	Asia
Asia|hCoV-19/Sichuan/SC-WCH4-288/2020|EPI ISL 451390|B|China|2020-01-23	Asia|hCoV-19/Oman/205035037/2020|EPI ISL 491968|B.1.1.27|Oman|2020-05-10	0.0004702733	Asia
Asia|hCoV-19/Guangdong/20SF201/2020|EPI ISL 406538|B|China|2020-01-23	Asia|hCoV-19/Oman/205035037/2020|EPI ISL 491968|B.1.1.27|Oman|2020-05-10	0.0003694669	Asia
Asia|hCoV-19/Thailand/SI200383-NT/2020|EPI ISL 437622|B|Thailand|2020-01-23	Asia|hCoV-19/Oman/205035037/2020|EPI ISL 491968|B.1.1.27|Oman|2020-05-10	0.0004366807	Asia
Asia|hCoV-19/Shanghai/CH-03/2020|EPI ISL 468726|A|China|2020-01-23	Asia|hCoV-19/Oman/205035037/2020|EPI ISL 491968|B.1.1.27|Oman|2020-05-10	0.0005374612	Asia
Asia|hCoV-19/Jiangsu/JS01/2020|EPI ISL 411950|B|China|2020-01-23	Asia|hCoV-19/Oman/205035037/2020|EPI ISL 491968|B.1.1.27|Oman|2020-05-10	0.0004702594	Asia
Asia|hCoV-19/Lishui/LS003/2020|EPI ISL 495459|B|China|2020-01-24	Asia|hCoV-19/Oman/205035037/2020|EPI ISL 491968|B.1.1.27|Oman|2020-05-10	0.0005039062	Asia
Asia|hCoV-19/Sichuan/SC-PHCC2-040/2020|EPI ISL 451360|A|China|2020-01-24	Asia|hCoV-19/Oman/205035037/2020|EPI ISL 491968|B.1.1.27|Oman|2020-05-10	0.0005038596	Asia
Asia|hCoV-19/Guangdong/20SF616/2020|EPI ISL 428465|B|China|2020-01-24	Asia|hCoV-19/Oman/205035037/2020|EPI ISL 491968|B.1.1.27|Oman|2020-05-10	0.0004367010	Asia
Asia|hCoV-19/Sichuan/SC-PHCC1-022/2020|EPI ISL 451345|B.1|China|2020-01-24	Asia|hCoV-19/Oman/205035037/2020|EPI ISL 491968|B.1.1.27|Oman|2020-05-10	0.0002686789	Asia
Asia|hCoV-19/Malaysia/MKAK-CL-2020-5045/2020|EPI ISL 416829|B|Malaysia|2020-01-24	Asia|hCoV-19/Oman/205035037/2020|EPI ISL 491968|B.1.1.27|Oman|2020-05-10	0.0004702812	Asia
Asia|hCoV-19/Hong Kong/HKU-902b/2020|EPI ISL 434564|B|Hong Kong|2020-01-24	Asia|hCoV-19/Oman/205035037/2020|EPI ISL 491968|B.1.1.27|Oman|2020-05-10	0.0004030631	Asia
Asia|hCoV-19/Shanghai/SH0002/2020|EPI ISL 416316|A|China|2020-01-25	Asia|hCoV-19/Oman/205035037/2020|EPI ISL 491968|B.1.1.27|Oman|2020-05-10	0.0005038895	Asia
Asia|hCoV-19/Lishui/LS111/2020|EPI ISL 429852|B|China|2020-01-25	Asia|hCoV-19/Oman/205035037/2020|EPI ISL 491968|B.1.1.27|Oman|2020-05-10	0.0005039062	Asia
Asia|hCoV-19/Hangzhou/ZJU-01/2020|EPI ISL 415709|B|China|2020-01-25	Asia|hCoV-19/Oman/205035037/2020|EPI ISL 491968|B.1.1.27|Oman|2020-05-10	0.0004703168	Asia
Asia|hCoV-19/Japan/NA-20-05-1/2020|EPI ISL 410531|B|Japan|2020-01-25	Asia|hCoV-19/Oman/205035037/2020|EPI ISL 491968|B.1.1.27|Oman|2020-05-10	0.0003694669	Asia
Asia|hCoV-19/Wuhan/0125-A168/2020|EPI ISL 493159|B|China|2020-01-25	Asia|hCoV-19/Oman/205035037/2020|EPI ISL 491968|B.1.1.27|Oman|2020-05-10	0.0004702950	Asia
Asia|hCoV-19/Wuhan/YB012506/2020|EPI ISL 450504|B|China|2020-01-25	Asia|hCoV-19/Oman/205035037/2020|EPI ISL 491968|B.1.1.27|Oman|2020-05-10	0.0004030631	Asia
Asia|hCoV-19/Wuhan/0125-A164/2020|EPI ISL 493157|B|China|2020-01-25	Asia|hCoV-19/Oman/205035037/2020|EPI ISL 491968|B.1.1.27|Oman|2020-05-10	0.0003694669	Asia
Asia|hCoV-19/Guangdong/20SF629/2020|EPI ISL 428466|B|China|2020-01-26	Asia|hCoV-19/Oman/205035037/2020|EPI ISL 491968|B.1.1.27|Oman|2020-05-10	0.0004702951	Asia
Asia|hCoV-19/Wuhan/0126-C10/2020|EPI ISL 493169|A|China|2020-01-26	Asia|hCoV-19/Oman/205035037/2020|EPI ISL 491968|B.1.1.27|Oman|2020-05-10	0.0005374861	Asia
Asia|hCoV-19/Hangzhou/ZJU-02/2020|EPI ISL 416042|A|China|2020-01-26	Asia|hCoV-19/Oman/205035037/2020|EPI ISL 491968|B.1.1.27|Oman|2020-05-10	0.0004366606	Asia
Asia|hCoV-19/Wuhan/0126-C98/2020|EPI ISL 493181|A|China|2020-01-26	Asia|hCoV-19/Oman/205035037/2020|EPI ISL 491968|B.1.1.27|Oman|2020-05-10	0.0004702594	Asia
Asia|hCoV-19/Beijing/105/2020|EPI ISL 413518|A|China|2020-01-26	Asia|hCoV-19/Oman/205035037/2020|EPI ISL 491968|B.1.1.27|Oman|2020-05-10	0.0005038829	Asia
Asia|hCoV-19/Wuhan/YB012611/2020|EPI ISL 450501|B|China|2020-01-26	Asia|hCoV-19/Oman/205035037/2020|EPI ISL 491968|B.1.1.27|Oman|2020-05-10	0.0005038596	Asia
Asia|hCoV-19/Thailand/SI200478-NST/2020|EPI ISL 437619|B|Thailand|2020-01-26	Asia|hCoV-19/Oman/205035037/2020|EPI ISL 491968|B.1.1.27|Oman|2020-05-10	0.0004366808	Asia
Asia|hCoV-19/Sichuan/SC-NJ-090/2020|EPI ISL 451339|B|China|2020-01-27	Asia|hCoV-19/Oman/205035037/2020|EPI ISL 491968|B.1.1.27|Oman|2020-05-10	0.0003698770	Asia
Asia|hCoV-19/Sichuan/SC-MY-053/2020|EPI ISL 451319|B|China|2020-01-27	Asia|hCoV-19/Oman/205035037/2020|EPI ISL 491968|B.1.1.27|Oman|2020-05-10	0.0004702594	Asia
Asia|hCoV-19/Hong Kong/HKU-903b/2020|EPI ISL 434566|B.4|Hong Kong|2020-01-27	Asia|hCoV-19/Oman/205035037/2020|EPI ISL 491968|B.1.1.27|Oman|2020-05-10	0.0005039212	Asia
Asia|hCoV-19/Singapore/7/2020|EPI ISL 410713|B|Singapore|2020-01-27	Asia|hCoV-19/Oman/205035037/2020|EPI ISL 491968|B.1.1.27|Oman|2020-05-10	0.0004366808	Asia
Asia|hCoV-19/Hong Kong/HKU-908a/2020|EPI ISL 434569|B|Hong Kong|2020-01-27	Asia|hCoV-19/Oman/205035037/2020|EPI ISL 491968|B.1.1.27|Oman|2020-05-10	0.0004366808	Asia
Asia|hCoV-19/Sichuan/SC-PHCC2-039/2020|EPI ISL 451359|B|China|2020-01-27	Asia|hCoV-19/Oman/205035037/2020|EPI ISL 491968|B.1.1.27|Oman|2020-05-10	0.0004030750	Asia
Asia|hCoV-19/Nanchang/JX149/2020|EPI ISL 421247|A|China|2020-01-27	Asia|hCoV-19/Oman/205035037/2020|EPI ISL 491968|B.1.1.27|Oman|2020-05-10	0.0004366606	Asia
Asia|hCoV-19/Guangdong/20SF812/2020|EPI ISL 428475|B|China|2020-01-28	Asia|hCoV-19/Oman/205035037/2020|EPI ISL 491968|B.1.1.27|Oman|2020-05-10	0.0005711075	Asia
Asia|hCoV-19/Beijing/Wuhan IME-BJ04/2020|EPI ISL 424358|A|China|2020-01-28	Asia|hCoV-19/Oman/205035037/2020|EPI ISL 491968|B.1.1.27|Oman|2020-05-10	0.0005375020	Asia
Asia|hCoV-19/Shanghai/SH0007/2020|EPI ISL 416320|B|China|2020-01-28	Asia|hCoV-19/Oman/205035037/2020|EPI ISL 491968|B.1.1.27|Oman|2020-05-10	0.0004702733	Asia
Asia|hCoV-19/Guangdong/20SF813/2020|EPI ISL 428476|A|China|2020-01-28	Asia|hCoV-19/Oman/205035037/2020|EPI ISL 491968|B.1.1.27|Oman|2020-05-10	0.0004366606	Asia
Asia|hCoV-19/Shanghai/SH0008/2020|EPI ISL 416321|B|China|2020-01-28	Asia|hCoV-19/Oman/205035037/2020|EPI ISL 491968|B.1.1.27|Oman|2020-05-10	0.0005038597	Asia
Asia|hCoV-19/Beijing/233/2020|EPI ISL 413520|A|China|2020-01-28	Asia|hCoV-19/Oman/205035037/2020|EPI ISL 491968|B.1.1.27|Oman|2020-05-10	0.0005375110	Asia
Asia|hCoV-19/Beijing/231/2020|EPI ISL 413519|A|China|2020-01-28	Asia|hCoV-19/Oman/205035037/2020|EPI ISL 491968|B.1.1.27|Oman|2020-05-10	0.0005038829	Asia
Asia|hCoV-19/Shanghai/SH0009/2020|EPI ISL 416322|B|China|2020-01-29	Asia|hCoV-19/Oman/205035037/2020|EPI ISL 491968|B.1.1.27|Oman|2020-05-10	0.0004702594	Asia
Asia|hCoV-19/Shanghai/SH0010/2020|EPI ISL 416323|A|China|2020-01-29	Asia|hCoV-19/Oman/205035037/2020|EPI ISL 491968|B.1.1.27|Oman|2020-05-10	0.0005038596	Asia
Asia|hCoV-19/Sichuan/SC-NC-077/2020|EPI ISL 451336|B|China|2020-01-29	Asia|hCoV-19/Oman/205035037/2020|EPI ISL 491968|B.1.1.27|Oman|2020-05-10	0.0004035223	Asia
Asia|hCoV-19/Nanchang/JX174/2020|EPI ISL 421238|A|China|2020-01-29	Asia|hCoV-19/Oman/205035037/2020|EPI ISL 491968|B.1.1.27|Oman|2020-05-10	0.0005038746	Asia
Asia|hCoV-19/Hong Kong/HKU-200723-030/2020|EPI ISL 497797|B|Hong Kong|2020-01-29	Asia|hCoV-19/Oman/205035037/2020|EPI ISL 491968|B.1.1.27|Oman|2020-05-10	0.0004030631	Asia
Asia|hCoV-19/Hunan/HN-CIDC-P10/2020|EPI ISL 539338|B|China|2020-01-29	Asia|hCoV-19/Oman/205035037/2020|EPI ISL 491968|B.1.1.27|Oman|2020-05-10	0.0004030817	Asia
Asia|hCoV-19/Japan/TY-WK-012/2020|EPI ISL 408665|A|Japan|2020-01-29	Asia|hCoV-19/Oman/205035037/2020|EPI ISL 491968|B.1.1.27|Oman|2020-05-10	0.0005374612	Asia
Asia|hCoV-19/Shandong/LY008-2/2020|EPI ISL 414941|B|China|2020-01-30	Asia|hCoV-19/Oman/205035037/2020|EPI ISL 491968|B.1.1.27|Oman|2020-05-10	0.0004702594	Asia
Asia|hCoV-19/Sichuan/SC-NC-078/2020|EPI ISL 451337|B|China|2020-01-30	Asia|hCoV-19/Oman/205035037/2020|EPI ISL 491968|B.1.1.27|Oman|2020-05-10	0.0005039063	Asia
Asia|hCoV-19/Nanchang/JX177/2020|EPI ISL 421241|A|China|2020-01-30	Asia|hCoV-19/Oman/205035037/2020|EPI ISL 491968|B.1.1.27|Oman|2020-05-10	0.0005374612	Asia
Asia|hCoV-19/South Korea/KCDC2002/2020|EPI ISL 425118|A|South Korea|2020-01-30	Asia|hCoV-19/Oman/205035037/2020|EPI ISL 491968|B.1.1.27|Oman|2020-05-10	0.0005711075	Asia
Asia|hCoV-19/Shanghai/SH0022/2020|EPI ISL 416331|B.4|China|2020-01-30	Asia|hCoV-19/Oman/205035037/2020|EPI ISL 491968|B.1.1.27|Oman|2020-05-10	0.0005711508	Asia
Asia|hCoV-19/Hong Kong/HKU-911a/2020|EPI ISL 450409|B|Hong Kong|2020-01-30	Asia|hCoV-19/Oman/205035037/2020|EPI ISL 491968|B.1.1.27|Oman|2020-05-10	0.0004030631	Asia
Asia|hCoV-19/Hong Kong/HKU-904a/2020|EPI ISL 450412|B|Hong Kong|2020-01-30	Asia|hCoV-19/Oman/205035037/2020|EPI ISL 491968|B.1.1.27|Oman|2020-05-10	0.0005038596	Asia
Asia|hCoV-19/Taiwan/8/2020|EPI ISL 428488|B|Taiwan|2020-01-31	Asia|hCoV-19/Oman/205035037/2020|EPI ISL 491968|B.1.1.27|Oman|2020-05-10	0.0004366808	Asia
Asia|hCoV-19/South Korea/KCDC2062/2020|EPI ISL 497963|A|South Korea|2020-01-31	Asia|hCoV-19/Oman/205035037/2020|EPI ISL 491968|B.1.1.27|Oman|2020-05-10	0.0005374861	Asia
Asia|hCoV-19/Shanghai/SH0094/2020|EPI ISL 416390|B|China|2020-01-31	Asia|hCoV-19/Oman/205035037/2020|EPI ISL 491968|B.1.1.27|Oman|2020-05-10	0.0005039445	Asia
Asia|hCoV-19/Guangdong/2020XN4448-P0002/2020|EPI ISL 413857|B|China|2020-01-31	Asia|hCoV-19/Oman/205035037/2020|EPI ISL 491968|B.1.1.27|Oman|2020-05-10	0.0005375338	Asia
Asia|hCoV-19/Sichuan/SC-WCH-082/2020|EPI ISL 451374|B|China|2020-01-31	Asia|hCoV-19/Oman/205035037/2020|EPI ISL 491968|B.1.1.27|Oman|2020-05-10	0.0004030750	Asia
Asia|hCoV-19/Hong Kong/HKU-913a/2020|EPI ISL 450410|B|Hong Kong|2020-01-31	Asia|hCoV-19/Oman/205035037/2020|EPI ISL 491968|B.1.1.27|Oman|2020-05-10	0.0004702872	Asia
Asia|hCoV-19/Sichuan/SC-MY-059/2020|EPI ISL 451325|B|China|2020-01-31	Asia|hCoV-19/Oman/205035037/2020|EPI ISL 491968|B.1.1.27|Oman|2020-05-10	0.0005038596	Asia
Asia|hCoV-19/Thailand/SI200893-NT/2020|EPI ISL 437624|B|Thailand|2020-02-01	Asia|hCoV-19/Oman/205035037/2020|EPI ISL 491968|B.1.1.27|Oman|2020-05-10	0.0004366808	Asia
Asia|hCoV-19/Guangdong/GD2020080-P0010/2020|EPI ISL 413861|B|China|2020-02-01	Asia|hCoV-19/Oman/205035037/2020|EPI ISL 491968|B.1.1.27|Oman|2020-05-10	0.0004366735	Asia
Asia|hCoV-19/Beijing/DT-WH01/2020|EPI ISL 452360|B|China|2020-02-01	Asia|hCoV-19/Oman/205035037/2020|EPI ISL 491968|B.1.1.27|Oman|2020-05-10	0.0003694669	Asia
Asia|hCoV-19/Guangdong/GD2020087-P0008/2020|EPI ISL 413863|B|China|2020-02-01	Asia|hCoV-19/Oman/205035037/2020|EPI ISL 491968|B.1.1.27|Oman|2020-05-10	0.0004367009	Asia
Asia|hCoV-19/Yingtan/JX2480/2020|EPI ISL 455466|B|China|2020-02-01	Asia|hCoV-19/Oman/205035037/2020|EPI ISL 491968|B.1.1.27|Oman|2020-05-10	0.0004366606	Asia
Asia|hCoV-19/Shangrao/JX1215/2020|EPI ISL 421257|B|China|2020-02-02	Asia|hCoV-19/Oman/205035037/2020|EPI ISL 491968|B.1.1.27|Oman|2020-05-10	0.0004030631	Asia
Asia|hCoV-19/Shanghai/SH0012/2020|EPI ISL 416325|B|China|2020-02-02	Asia|hCoV-19/Oman/205035037/2020|EPI ISL 491968|B.1.1.27|Oman|2020-05-10	0.0004366937	Asia
Asia|hCoV-19/Shanghai/SH0021/2020|EPI ISL 416330|A|China|2020-02-02	Asia|hCoV-19/Oman/205035037/2020|EPI ISL 491968|B.1.1.27|Oman|2020-05-10	0.0005038830	Asia
Asia|hCoV-19/Shanghai/SH0114/2020|EPI ISL 416401|B|China|2020-02-02	Asia|hCoV-19/Oman/205035037/2020|EPI ISL 491968|B.1.1.27|Oman|2020-05-10	0.0004702733	Asia
Asia|hCoV-19/Sichuan/SC-NC-068/2020|EPI ISL 451328|B|China|2020-02-02	Asia|hCoV-19/Oman/205035037/2020|EPI ISL 491968|B.1.1.27|Oman|2020-05-10	0.0004702733	Asia
Asia|hCoV-19/Shangrao/JX1176/2020|EPI ISL 421251|B|China|2020-02-03	Asia|hCoV-19/Oman/205035037/2020|EPI ISL 491968|B.1.1.27|Oman|2020-05-10	0.0005711170	Asia
Asia|hCoV-19/Jiujiang/JX490/2020|EPI ISL 455463|B|China|2020-02-03	Asia|hCoV-19/Oman/205035037/2020|EPI ISL 491968|B.1.1.27|Oman|2020-05-10	0.0004030631	Asia
Asia|hCoV-19/Shangrao/JX1177/2020|EPI ISL 421250|B|China|2020-02-03	Asia|hCoV-19/Oman/205035037/2020|EPI ISL 491968|B.1.1.27|Oman|2020-05-10	0.0005374771	Asia
Asia|hCoV-19/Shanghai/SH0030/2020|EPI ISL 416339|B|China|2020-02-03	Asia|hCoV-19/Oman/205035037/2020|EPI ISL 491968|B.1.1.27|Oman|2020-05-10	0.0005375110	Asia
Asia|hCoV-19/Sichuan/SC-WCH3-259/2020|EPI ISL 451385|B|China|2020-02-03	Asia|hCoV-19/Oman/205035037/2020|EPI ISL 491968|B.1.1.27|Oman|2020-05-10	0.0003694669	Asia
Asia|hCoV-19/Malaysia/MKAK-CL-2020-6430/2020|EPI ISL 416886|A|Malaysia|2020-02-04	Asia|hCoV-19/Oman/205035037/2020|EPI ISL 491968|B.1.1.27|Oman|2020-05-10	0.0005038596	Asia
Asia|hCoV-19/Taiwan/CGMH-CGU-02/2020|EPI ISL 417518|A|Taiwan|2020-02-04	Asia|hCoV-19/Oman/205035037/2020|EPI ISL 491968|B.1.1.27|Oman|2020-05-10	0.0005104252	Asia
Asia|hCoV-19/Sichuan/SC-YB-086/2020|EPI ISL 451399|B|China|2020-02-04	Asia|hCoV-19/Oman/205035037/2020|EPI ISL 491968|B.1.1.27|Oman|2020-05-10	0.0004367338	Asia
Asia|hCoV-19/Singapore/9/2020|EPI ISL 410715|B|Singapore|2020-02-04	Asia|hCoV-19/Oman/205035037/2020|EPI ISL 491968|B.1.1.27|Oman|2020-05-10	0.0004366808	Asia
Asia|hCoV-19/Thailand/Samut prakarn 840/2020|EPI ISL 447919|B|Thailand|2020-02-04	Asia|hCoV-19/Oman/205035037/2020|EPI ISL 491968|B.1.1.27|Oman|2020-05-10	0.0004702673	Asia
Asia|hCoV-19/Guangzhou/GZMU0019/2020|EPI ISL 429080|B.1|China|2020-02-05	Asia|hCoV-19/Oman/205035037/2020|EPI ISL 491968|B.1.1.27|Oman|2020-05-10	0.0002686789	Asia
Asia|hCoV-19/Shangrao/JX1948/2020|EPI ISL 421240|A|China|2020-02-05	Asia|hCoV-19/Oman/205035037/2020|EPI ISL 491968|B.1.1.27|Oman|2020-05-10	0.0004366606	Asia
Asia|hCoV-19/Shanghai/SH0073/2020|EPI ISL 416376|B|China|2020-02-05	Asia|hCoV-19/Oman/205035037/2020|EPI ISL 491968|B.1.1.27|Oman|2020-05-10	0.0003694669	Asia
Asia|hCoV-19/Fuzhou/JX2012/2020|EPI ISL 455462|A|China|2020-02-05	Asia|hCoV-19/Oman/205035037/2020|EPI ISL 491968|B.1.1.27|Oman|2020-05-10	0.0005374612	Asia
Asia|hCoV-19/Sichuan/SC-NJ-091/2020|EPI ISL 451340|B|China|2020-02-06	Asia|hCoV-19/Oman/205035037/2020|EPI ISL 491968|B.1.1.27|Oman|2020-05-10	0.0006391792	Asia
Asia|hCoV-19/Yichun/JX2391/2020|EPI ISL 455461|B|China|2020-02-06	Asia|hCoV-19/Oman/205035037/2020|EPI ISL 491968|B.1.1.27|Oman|2020-05-10	0.0006720366	Asia
Asia|hCoV-19/South Korea/KUMC01/2020|EPI ISL 413017|B|South Korea|2020-02-06	Asia|hCoV-19/Oman/205035037/2020|EPI ISL 491968|B.1.1.27|Oman|2020-05-10	0.0005711434	Asia
Asia|hCoV-19/Taiwan/TSGH-36/2020|EPI ISL 457730|B|Taiwan|2020-02-06	Asia|hCoV-19/Oman/205035037/2020|EPI ISL 491968|B.1.1.27|Oman|2020-05-10	0.0004367010	Asia
Asia|hCoV-19/Guangzhou/GZMU0003/2020|EPI ISL 429074|B|China|2020-02-07	Asia|hCoV-19/Oman/205035037/2020|EPI ISL 491968|B.1.1.27|Oman|2020-05-10	0.0004030631	Asia
Asia|hCoV-19/Thailand/SI202205-NT/2020|EPI ISL 437616|A|Thailand|2020-02-07	Asia|hCoV-19/Oman/205035037/2020|EPI ISL 491968|B.1.1.27|Oman|2020-05-10	0.0005038830	Asia
Asia|hCoV-19/Shanghai/SH0074/2020|EPI ISL 416377|A|China|2020-02-07	Asia|hCoV-19/Oman/205035037/2020|EPI ISL 491968|B.1.1.27|Oman|2020-05-10	0.0004702594	Asia
Asia|hCoV-19/Taiwan/TSGH-01/2020|EPI ISL 426629|B|Taiwan|2020-02-07	Asia|hCoV-19/Oman/205035037/2020|EPI ISL 491968|B.1.1.27|Oman|2020-05-10	0.0006048364	Asia
Asia|hCoV-19/Taiwan/TSGH-37/2020|EPI ISL 457733|B|Taiwan|2020-02-08	Asia|hCoV-19/Oman/205035037/2020|EPI ISL 491968|B.1.1.27|Oman|2020-05-10	0.0005375358	Asia
Asia|hCoV-19/Beijing/DT-BJ02/2020|EPI ISL 452359|B|China|2020-02-08	Asia|hCoV-19/Oman/205035037/2020|EPI ISL 491968|B.1.1.27|Oman|2020-05-10	0.0004703029	Asia
Asia|hCoV-19/Malaysia/IMR WC413/2020|EPI ISL 455791|B|Malaysia|2020-02-08	Asia|hCoV-19/Oman/205035037/2020|EPI ISL 491968|B.1.1.27|Oman|2020-05-10	0.0004366606	Asia
Asia|hCoV-19/Guangzhou/GZMU0039/2020|EPI ISL 429090|A|China|2020-02-08	Asia|hCoV-19/Oman/205035037/2020|EPI ISL 491968|B.1.1.27|Oman|2020-05-10	0.0004366606	Asia
Asia|hCoV-19/Shanghai/SH0119/2020|EPI ISL 416404|B|China|2020-02-09	Asia|hCoV-19/Oman/205035037/2020|EPI ISL 491968|B.1.1.27|Oman|2020-05-10	0.0003694669	Asia
Asia|hCoV-19/Sichuan/SC-PHCC2-051/2020|EPI ISL 451371|B|China|2020-02-09	Asia|hCoV-19/Oman/205035037/2020|EPI ISL 491968|B.1.1.27|Oman|2020-05-10	0.0004702594	Asia
Asia|hCoV-19/Sichuan/SC-PHCC1-033/2020|EPI ISL 451354|A|China|2020-02-09	Asia|hCoV-19/Oman/205035037/2020|EPI ISL 491968|B.1.1.27|Oman|2020-05-10	0.0006384006	Asia
Asia|hCoV-19/Malaysia/IMR WC458/2020|EPI ISL 455792|B|Malaysia|2020-02-09	Asia|hCoV-19/Oman/205035037/2020|EPI ISL 491968|B.1.1.27|Oman|2020-05-10	0.0004366606	Asia
Asia|hCoV-19/Fuzhou/JX2019/2020|EPI ISL 455465|B|China|2020-02-10	Asia|hCoV-19/Oman/205035037/2020|EPI ISL 491968|B.1.1.27|Oman|2020-05-10	0.0004702951	Asia
Asia|hCoV-19/Wuhan/HB-WH2-163/2020|EPI ISL 454930|B|China|2020-02-10	Asia|hCoV-19/Oman/205035037/2020|EPI ISL 491968|B.1.1.27|Oman|2020-05-10	0.0004366605	Asia
Asia|hCoV-19/Beijing/BJ782/2020|EPI ISL 430741|A|China|2020-02-10	Asia|hCoV-19/Oman/205035037/2020|EPI ISL 491968|B.1.1.27|Oman|2020-05-10	0.0004702594	Asia
Asia|hCoV-19/Japan/Hu DP Kng 19-027/2020|EPI ISL 412969|B|Japan|2020-02-10	Asia|hCoV-19/Oman/205035037/2020|EPI ISL 491968|B.1.1.27|Oman|2020-05-10	0.0004366808	Asia
Asia|hCoV-19/Vietnam/CM99/2020|EPI ISL 416429|A|Vietnam|2020-02-11	Asia|hCoV-19/Oman/205035037/2020|EPI ISL 491968|B.1.1.27|Oman|2020-05-10	0.0006047424	Asia
Asia|hCoV-19/Wuhan/HB-WH3-171/2020|EPI ISL 454937|B|China|2020-02-11	Asia|hCoV-19/Oman/205035037/2020|EPI ISL 491968|B.1.1.27|Oman|2020-05-10	0.0004030631	Asia
Asia|hCoV-19/Hong Kong/HKPU48-0202/2020|EPI ISL 419222|B|Hong Kong|2020-02-11	Asia|hCoV-19/Oman/205035037/2020|EPI ISL 491968|B.1.1.27|Oman|2020-05-10	0.0005039361	Asia
Asia|hCoV-19/Beijing/DT-BJ01/2020|EPI ISL 452358|B|China|2020-02-11	Asia|hCoV-19/Oman/205035037/2020|EPI ISL 491968|B.1.1.27|Oman|2020-05-10	0.0003694669	Asia
Asia|hCoV-19/Yichun/JX2424/2020|EPI ISL 455467|B|China|2020-02-12	Asia|hCoV-19/Oman/205035037/2020|EPI ISL 491968|B.1.1.27|Oman|2020-05-10	0.0004702594	Asia
Asia|hCoV-19/Malaysia/IMR WC627/2020|EPI ISL 430444|B|Malaysia|2020-02-12	Asia|hCoV-19/Oman/205035037/2020|EPI ISL 491968|B.1.1.27|Oman|2020-05-10	0.0004366606	Asia
Asia|hCoV-19/Sichuan/SC-PHCC2-044/2020|EPI ISL 451364|B|China|2020-02-12	Asia|hCoV-19/Oman/205035037/2020|EPI ISL 491968|B.1.1.27|Oman|2020-05-10	0.0005045377	Asia
Asia|hCoV-19/Sichuan/SC-PHCC1-034/2020|EPI ISL 451355|B|China|2020-02-12	Asia|hCoV-19/Oman/205035037/2020|EPI ISL 491968|B.1.1.27|Oman|2020-05-10	0.0004035104	Asia
Asia|hCoV-19/Shanghai/SH0110/2020|EPI ISL 416399|B|China|2020-02-13	Asia|hCoV-19/Oman/205035037/2020|EPI ISL 491968|B.1.1.27|Oman|2020-05-10	0.0004702812	Asia
Asia|hCoV-19/Saudi Arabia/553/2020|EPI ISL 490002|B.1.246|Saudi Arabia|2020-02-13	Asia|hCoV-19/Oman/205035037/2020|EPI ISL 491968|B.1.1.27|Oman|2020-05-10	0.0005039063	Asia
Asia|hCoV-19/Singapore/14/2020|EPI ISL 414380|A|Singapore|2020-02-13	Asia|hCoV-19/Oman/205035037/2020|EPI ISL 491968|B.1.1.27|Oman|2020-05-10	0.0004083026	Asia
Asia|hCoV-19/Japan/PG-0114/2020|EPI ISL 479850|B|Japan|2020-02-13	Asia|hCoV-19/Oman/205035037/2020|EPI ISL 491968|B.1.1.27|Oman|2020-05-10	0.0004366806	Asia
Asia|hCoV-19/Shanghai/SH0102/2020|EPI ISL 416394|B|China|2020-02-14	Asia|hCoV-19/Oman/205035037/2020|EPI ISL 491968|B.1.1.27|Oman|2020-05-10	0.0004030817	Asia
Asia|hCoV-19/Japan/Hu DP Kng 19-031/2020|EPI ISL 420889|B|Japan|2020-02-14	Asia|hCoV-19/Oman/205035037/2020|EPI ISL 491968|B.1.1.27|Oman|2020-05-10	0.0004703029	Asia
Asia|hCoV-19/Singapore/14Clin/2020|EPI ISL 418998|A|Singapore|2020-02-14	Asia|hCoV-19/Oman/205035037/2020|EPI ISL 491968|B.1.1.27|Oman|2020-05-10	0.0004083026	Asia
Asia|hCoV-19/Wuhan/HB-WHCM2-265/2020|EPI ISL 455000|B|China|2020-02-14	Asia|hCoV-19/Oman/205035037/2020|EPI ISL 491968|B.1.1.27|Oman|2020-05-10	0.0004707812	Asia
Asia|hCoV-19/Japan/DP0190/2020|EPI ISL 416581|B|Japan|2020-02-15	Asia|hCoV-19/Oman/205035037/2020|EPI ISL 491968|B.1.1.27|Oman|2020-05-10	0.0004702812	Asia
Asia|hCoV-19/Japan/DP0196/2020|EPI ISL 416583|B|Japan|2020-02-15	Asia|hCoV-19/Oman/205035037/2020|EPI ISL 491968|B.1.1.27|Oman|2020-05-10	0.0004366808	Asia
Asia|hCoV-19/Japan/DP0027/2020|EPI ISL 416566|B|Japan|2020-02-15	Asia|hCoV-19/Oman/205035037/2020|EPI ISL 491968|B.1.1.27|Oman|2020-05-10	0.0004703090	Asia
Asia|hCoV-19/Japan/DP0200/2020|EPI ISL 416584|B|Japan|2020-02-15	Asia|hCoV-19/Oman/205035037/2020|EPI ISL 491968|B.1.1.27|Oman|2020-05-10	0.0004703090	Asia
Asia|hCoV-19/Japan/DP0287/2020|EPI ISL 416589|B|Japan|2020-02-16	Asia|hCoV-19/Oman/205035037/2020|EPI ISL 491968|B.1.1.27|Oman|2020-05-10	0.0005039445	Asia
Asia|hCoV-19/Japan/DP0357/2020|EPI ISL 416598|B|Japan|2020-02-16	Asia|hCoV-19/Oman/205035037/2020|EPI ISL 491968|B.1.1.27|Oman|2020-05-10	0.0004366808	Asia
Asia|hCoV-19/Singapore/36nan/2020|EPI ISL 538435|B|Singapore|2020-02-16	Asia|hCoV-19/Oman/205035037/2020|EPI ISL 491968|B.1.1.27|Oman|2020-05-10	0.0004030817	Asia
Asia|hCoV-19/Japan/DP0290/2020|EPI ISL 416591|B|Japan|2020-02-16	Asia|hCoV-19/Oman/205035037/2020|EPI ISL 491968|B.1.1.27|Oman|2020-05-10	0.0004366807	Asia
Asia|hCoV-19/Guangzhou/GZMU0092/2020|EPI ISL 457694|B|China|2020-02-17	Asia|hCoV-19/Oman/205035037/2020|EPI ISL 491968|B.1.1.27|Oman|2020-05-10	0.0005038979	Asia
Asia|hCoV-19/Japan/DP0786/2020|EPI ISL 416628|B|Japan|2020-02-17	Asia|hCoV-19/Oman/205035037/2020|EPI ISL 491968|B.1.1.27|Oman|2020-05-10	0.0004030817	Asia
Asia|hCoV-19/Wuhan/HB-WH5-231/2020|EPI ISL 454974|B|China|2020-02-17	Asia|hCoV-19/Oman/205035037/2020|EPI ISL 491968|B.1.1.27|Oman|2020-05-10	0.0005039062	Asia
Asia|hCoV-19/Wuhan/HB-WHCM2-267/2020|EPI ISL 455002|B|China|2020-02-17	Asia|hCoV-19/Oman/205035037/2020|EPI ISL 491968|B.1.1.27|Oman|2020-05-10	0.0004371452	Asia
Asia|hCoV-19/Saudi Arabia/596/2020|EPI ISL 490006|B.1.247|Saudi Arabia|2020-02-18	Asia|hCoV-19/Oman/205035037/2020|EPI ISL 491968|B.1.1.27|Oman|2020-05-10	0.0004030817	Asia
Asia|hCoV-19/Singapore/13/2020|EPI ISL 414379|A|Singapore|2020-02-18	Asia|hCoV-19/Oman/205035037/2020|EPI ISL 491968|B.1.1.27|Oman|2020-05-10	0.0004763727	Asia
Asia|hCoV-19/Saudi Arabia/583/2020|EPI ISL 490005|B.1.246|Saudi Arabia|2020-02-18	Asia|hCoV-19/Oman/205035037/2020|EPI ISL 491968|B.1.1.27|Oman|2020-05-10	0.0004030817	Asia
Asia|hCoV-19/Singapore/654/2020|EPI ISL 493414|B|Singapore|2020-02-18	Asia|hCoV-19/Oman/205035037/2020|EPI ISL 491968|B.1.1.27|Oman|2020-05-10	0.0004370680	Asia
Asia|hCoV-19/Singapore/469/2020|EPI ISL 476795|B|Singapore|2020-02-19	Asia|hCoV-19/Oman/205035037/2020|EPI ISL 491968|B.1.1.27|Oman|2020-05-10	0.0004030630	Asia
Asia|hCoV-19/South Korea/KCDC2018/2020|EPI ISL 427812|A|South Korea|2020-02-19	Asia|hCoV-19/Oman/205035037/2020|EPI ISL 491968|B.1.1.27|Oman|2020-05-10	0.0005038829	Asia
Asia|hCoV-19/Hong Kong/HKPU63-1402/2020|EPI ISL 419231|B|Hong Kong|2020-02-19	Asia|hCoV-19/Oman/205035037/2020|EPI ISL 491968|B.1.1.27|Oman|2020-05-10	0.0004367010	Asia
Asia|hCoV-19/Sichuan/SC-LZ-079/2020|EPI ISL 451318|B|China|2020-02-19	Asia|hCoV-19/Oman/205035037/2020|EPI ISL 491968|B.1.1.27|Oman|2020-05-10	0.0004366606	Asia
Asia|hCoV-19/South Korea/KCDC2035/2020|EPI ISL 497956|B|South Korea|2020-02-20	Asia|hCoV-19/Oman/205035037/2020|EPI ISL 491968|B.1.1.27|Oman|2020-05-10	0.0005375359	Asia
Asia|hCoV-19/South Korea/KCDC2033/2020|EPI ISL 497954|B|South Korea|2020-02-20	Asia|hCoV-19/Oman/205035037/2020|EPI ISL 491968|B.1.1.27|Oman|2020-05-10	0.0005039063	Asia
Asia|hCoV-19/Guangzhou/GZMU0099/2020|EPI ISL 457696|A|China|2020-02-20	Asia|hCoV-19/Oman/205035037/2020|EPI ISL 491968|B.1.1.27|Oman|2020-05-10	0.0004366606	Asia
Asia|hCoV-19/Sichuan/SC-PHCC1-026/2020|EPI ISL 451347|B|China|2020-02-20	Asia|hCoV-19/Oman/205035037/2020|EPI ISL 491968|B.1.1.27|Oman|2020-05-10	0.0004720554	Asia
Asia|hCoV-19/South Korea/KCDC2074/2020|EPI ISL 497975|B|South Korea|2020-02-21	Asia|hCoV-19/Oman/205035037/2020|EPI ISL 491968|B.1.1.27|Oman|2020-05-10	0.0005375110	Asia
Asia|hCoV-19/South Korea/KCDC2046/2020|EPI ISL 471452|B|South Korea|2020-02-21	Asia|hCoV-19/Oman/205035037/2020|EPI ISL 491968|B.1.1.27|Oman|2020-05-10	0.0005375110	Asia
Asia|hCoV-19/Wuhan/HB-WH2-149/2020|EPI ISL 454921|B|China|2020-02-21	Asia|hCoV-19/Oman/205035037/2020|EPI ISL 491968|B.1.1.27|Oman|2020-05-10	0.0005711075	Asia
Asia|hCoV-19/South Korea/KCDC2051/2020|EPI ISL 481371|A|South Korea|2020-02-21	Asia|hCoV-19/Oman/205035037/2020|EPI ISL 491968|B.1.1.27|Oman|2020-05-10	0.0005711170	Asia
Asia|hCoV-19/Wuhan/HB-WH5-229/2020|EPI ISL 454973|B|China|2020-02-22	Asia|hCoV-19/Oman/205035037/2020|EPI ISL 491968|B.1.1.27|Oman|2020-05-10	0.0004030631	Asia
Asia|hCoV-19/Japan/PG-0363/2020|EPI ISL 480033|B|Japan|2020-02-22	Asia|hCoV-19/Oman/205035037/2020|EPI ISL 491968|B.1.1.27|Oman|2020-05-10	0.0004030817	Asia
Asia|hCoV-19/Wuhan/HB-WH1-134/2020|EPI ISL 454911|B|China|2020-02-22	Asia|hCoV-19/Oman/205035037/2020|EPI ISL 491968|B.1.1.27|Oman|2020-05-10	0.0004367009	Asia
Asia|hCoV-19/Wuhan/HB-WHCM2-278/2020|EPI ISL 455010|B|China|2020-02-22	Asia|hCoV-19/Oman/205035037/2020|EPI ISL 491968|B.1.1.27|Oman|2020-05-10	0.0005044422	Asia
Asia|hCoV-19/Wuhan/HB-WHCM2-274/2020|EPI ISL 455008|B|China|2020-02-23	Asia|hCoV-19/Oman/205035037/2020|EPI ISL 491968|B.1.1.27|Oman|2020-05-10	0.0005381236	Asia
Asia|hCoV-19/Hefei/2/2020|EPI ISL 412026|B|China|2020-02-23	Asia|hCoV-19/Oman/205035037/2020|EPI ISL 491968|B.1.1.27|Oman|2020-05-10	0.0003694670	Asia
Asia|hCoV-19/South Korea/KCDC2013/2020|EPI ISL 426183|A|South Korea|2020-02-23	Asia|hCoV-19/Oman/205035037/2020|EPI ISL 491968|B.1.1.27|Oman|2020-05-10	0.0006383521	Asia
Asia|hCoV-19/Oman/RESP-20-797/2020|EPI ISL 457701|B.4|Oman|2020-02-23	Asia|hCoV-19/Oman/205035037/2020|EPI ISL 491968|B.1.1.27|Oman|2020-05-10	0.0005711604	Asia
Asia|hCoV-19/Wuhan/HB-WH1-138/2020|EPI ISL 454915|B|China|2020-02-24	Asia|hCoV-19/Oman/205035037/2020|EPI ISL 491968|B.1.1.27|Oman|2020-05-10	0.0004702594	Asia
Asia|hCoV-19/Hong Kong/HKU-200723-017/2020|EPI ISL 497784|B|Hong Kong|2020-02-24	Asia|hCoV-19/Oman/205035037/2020|EPI ISL 491968|B.1.1.27|Oman|2020-05-10	0.0004366808	Asia
Asia|hCoV-19/Wuhan/HB-WHCM2-276/2020|EPI ISL 455009|B|China|2020-02-24	Asia|hCoV-19/Oman/205035037/2020|EPI ISL 491968|B.1.1.27|Oman|2020-05-10	0.0005044422	Asia
Asia|hCoV-19/Henan/HN03/2020|EPI ISL 450442|A|China|2020-02-24	Asia|hCoV-19/Oman/205035037/2020|EPI ISL 491968|B.1.1.27|Oman|2020-05-10	0.0005375020	Asia
Asia|hCoV-19/Taiwan/TSGH-26/2020|EPI ISL 447252|B.4|Taiwan|2020-02-25	Asia|hCoV-19/Oman/205035037/2020|EPI ISL 491968|B.1.1.27|Oman|2020-05-10	0.0007730068	Asia
Asia|hCoV-19/United Arab Emirates/L6599/2020|EPI ISL 435138|B|United Arab Emirates|2020-02-25	Asia|hCoV-19/Oman/205035037/2020|EPI ISL 491968|B.1.1.27|Oman|2020-05-10	0.0005710642	Asia
Asia|hCoV-19/Guangzhou/GZMU0016/2020|EPI ISL 414663|A|China|2020-02-25	Asia|hCoV-19/Oman/205035037/2020|EPI ISL 491968|B.1.1.27|Oman|2020-05-10	0.0004366606	Asia
Asia|hCoV-19/Guangzhou/GZMU0014/2020|EPI ISL 414692|B|China|2020-02-25	Asia|hCoV-19/Oman/205035037/2020|EPI ISL 491968|B.1.1.27|Oman|2020-05-10	0.0004702951	Asia
Asia|hCoV-19/Wuhan/HB-WHCM2-272/2020|EPI ISL 455007|B|China|2020-02-26	Asia|hCoV-19/Oman/205035037/2020|EPI ISL 491968|B.1.1.27|Oman|2020-05-10	0.0005380827	Asia
Asia|hCoV-19/Nanchang/JXN3T4/2020|EPI ISL 421246|A|China|2020-02-26	Asia|hCoV-19/Oman/205035037/2020|EPI ISL 491968|B.1.1.27|Oman|2020-05-10	0.0004366606	Asia
Asia|hCoV-19/Taiwan/CGMH-CGU-03/2020|EPI ISL 415741|B.4|Taiwan|2020-02-26	Asia|hCoV-19/Oman/205035037/2020|EPI ISL 491968|B.1.1.27|Oman|2020-05-10	0.0006047424	Asia
Asia|hCoV-19/Guangzhou/GZMU0117/2020|EPI ISL 457698|B|China|2020-02-26	Asia|hCoV-19/Oman/205035037/2020|EPI ISL 491968|B.1.1.27|Oman|2020-05-10	0.0005375020	Asia
Asia|hCoV-19/Saudi Arabia/656/2020|EPI ISL 490010|B.1.247|Saudi Arabia|2020-02-26	Asia|hCoV-19/Oman/205035037/2020|EPI ISL 491968|B.1.1.27|Oman|2020-05-10	0.0004031004	Asia
Asia|hCoV-19/Taiwan/CGMH-CGU-05/2020|EPI ISL 415743|B.4|Taiwan|2020-02-27	Asia|hCoV-19/Oman/205035037/2020|EPI ISL 491968|B.1.1.27|Oman|2020-05-10	0.0006047424	Asia
Asia|hCoV-19/Wuhan/HB-WH1-140/2020|EPI ISL 454916|B|China|2020-02-27	Asia|hCoV-19/Oman/205035037/2020|EPI ISL 491968|B.1.1.27|Oman|2020-05-10	0.0004366606	Asia
Asia|hCoV-19/Saudi Arabia/671/2020|EPI ISL 490011|B.1.246|Saudi Arabia|2020-02-27	Asia|hCoV-19/Oman/205035037/2020|EPI ISL 491968|B.1.1.27|Oman|2020-05-10	0.0004366678	Asia
Asia|hCoV-19/Lebanon/S5 762/2020|EPI ISL 450512|B.4|Lebanon|2020-02-27	Asia|hCoV-19/Oman/205035037/2020|EPI ISL 491968|B.1.1.27|Oman|2020-05-10	0.0006720144	Asia
Asia|hCoV-19/South Korea/KUMC03/2020|EPI ISL 413513|A|South Korea|2020-02-27	Asia|hCoV-19/Oman/205035037/2020|EPI ISL 491968|B.1.1.27|Oman|2020-05-10	0.0005038829	Asia
Asia|hCoV-19/Singapore/12Clin/2020|EPI ISL 418995|A|Singapore|2020-02-28	Asia|hCoV-19/Oman/205035037/2020|EPI ISL 491968|B.1.1.27|Oman|2020-05-10	0.0004423577	Asia
Asia|hCoV-19/Wuhan/HB-WHCM-113/2020|EPI ISL 454993|B|China|2020-02-28	Asia|hCoV-19/Oman/205035037/2020|EPI ISL 491968|B.1.1.27|Oman|2020-05-10	0.0004030816	Asia
Asia|hCoV-19/Wuhan/HB-WH2-158/2020|EPI ISL 454926|B|China|2020-02-28	Asia|hCoV-19/Oman/205035037/2020|EPI ISL 491968|B.1.1.27|Oman|2020-05-10	0.0004702951	Asia
Asia|hCoV-19/Wuhan/HB-WH2-160/2020|EPI ISL 454928|B|China|2020-02-28	Asia|hCoV-19/Oman/205035037/2020|EPI ISL 491968|B.1.1.27|Oman|2020-05-10	0.0003694669	Asia
Asia|hCoV-19/Wuhan/HB-WH2-155/2020|EPI ISL 454923|B|China|2020-02-28	Asia|hCoV-19/Oman/205035037/2020|EPI ISL 491968|B.1.1.27|Oman|2020-05-10	0.0004702951	Asia
Asia|hCoV-19/Malaysia/IMR WC1098/2020|EPI ISL 430442|B|Malaysia|2020-02-29	Asia|hCoV-19/Oman/205035037/2020|EPI ISL 491968|B.1.1.27|Oman|2020-05-10	0.0003696532	Asia
Asia|hCoV-19/Malaysia/IMR WC1097/2020|EPI ISL 430441|B|Malaysia|2020-02-29	Asia|hCoV-19/Oman/205035037/2020|EPI ISL 491968|B.1.1.27|Oman|2020-05-10	0.0003694670	Asia
Asia|hCoV-19/Taiwan/CGMH-CGU-21/2020|EPI ISL 444274|B.4|Taiwan|2020-02-29	Asia|hCoV-19/Oman/205035037/2020|EPI ISL 491968|B.1.1.27|Oman|2020-05-10	0.0007056086	Asia
Asia|hCoV-19/Beijing/DT-travelUSA01/2020|EPI ISL 452332|B|China|2020-02-29	Asia|hCoV-19/Oman/205035037/2020|EPI ISL 491968|B.1.1.27|Oman|2020-05-10	0.0003694669	Asia
Asia|hCoV-19/Malaysia/IMR WC1114/2020|EPI ISL 455793|B|Malaysia|2020-02-29	Asia|hCoV-19/Oman/205035037/2020|EPI ISL 491968|B.1.1.27|Oman|2020-05-10	0.0005039551	Asia
Asia|hCoV-19/Wuhan/HB-WH5-232/2020|EPI ISL 454975|B|China|2020-03-01	Asia|hCoV-19/Oman/205035037/2020|EPI ISL 491968|B.1.1.27|Oman|2020-05-10	0.0005039211	Asia
Asia|hCoV-19/Singapore/18/2020|EPI ISL 418999|A|Singapore|2020-03-01	Asia|hCoV-19/Oman/205035037/2020|EPI ISL 491968|B.1.1.27|Oman|2020-05-10	0.0004423370	Asia
Asia|hCoV-19/Israel/ISR IT0320/2020|EPI ISL 419210|B.1.1|Israel|2020-03-01	Asia|hCoV-19/Oman/205035037/2020|EPI ISL 491968|B.1.1.27|Oman|2020-05-10	0.0001678963	Asia
Asia|hCoV-19/Japan/PG-0215/2020|EPI ISL 479915|A|Japan|2020-03-01	Asia|hCoV-19/Oman/205035037/2020|EPI ISL 491968|B.1.1.27|Oman|2020-05-10	0.0005038829	Asia
Asia|hCoV-19/Japan/PG-0058/2020|EPI ISL 479821|A|Japan|2020-03-02	Asia|hCoV-19/Oman/205035037/2020|EPI ISL 491968|B.1.1.27|Oman|2020-05-10	0.0005711149	Asia
Asia|hCoV-19/Wuhan/HB-WHCM-104/2020|EPI ISL 454989|A|China|2020-03-02	Asia|hCoV-19/Oman/205035037/2020|EPI ISL 491968|B.1.1.27|Oman|2020-05-10	0.0005710642	Asia
Asia|hCoV-19/Wuhan/HB-WHCM-099/2020|EPI ISL 454986|B|China|2020-03-02	Asia|hCoV-19/Oman/205035037/2020|EPI ISL 491968|B.1.1.27|Oman|2020-05-10	0.0006054597	Asia
Asia|hCoV-19/Wuhan/HB-WH1-124/2020|EPI ISL 454905|B|China|2020-03-02	Asia|hCoV-19/Oman/205035037/2020|EPI ISL 491968|B.1.1.27|Oman|2020-05-10	0.0004030631	Asia
Asia|hCoV-19/India/UN-763/2020|EPI ISL 420543|B.1.5|India|2020-03-03	Asia|hCoV-19/Oman/205035037/2020|EPI ISL 491968|B.1.1.27|Oman|2020-05-10	0.0003022699	Asia
Asia|hCoV-19/India/UN-772/2020|EPI ISL 420547|B.1.5|India|2020-03-03	Asia|hCoV-19/Oman/205035037/2020|EPI ISL 491968|B.1.1.27|Oman|2020-05-10	0.0002686789	Asia
Asia|hCoV-19/Singapore/24nan/2020|EPI ISL 482672|B|Singapore|2020-03-03	Asia|hCoV-19/Oman/205035037/2020|EPI ISL 491968|B.1.1.27|Oman|2020-05-10	0.0004030750	Asia
Asia|hCoV-19/Wuhan/HB-WH1-141/2020|EPI ISL 454917|B|China|2020-03-03	Asia|hCoV-19/Oman/205035037/2020|EPI ISL 491968|B.1.1.27|Oman|2020-05-10	0.0004366807	Asia
Asia|hCoV-19/Malaysia/0956/2020|EPI ISL 501181|B|Malaysia|2020-03-04	Asia|hCoV-19/Oman/205035037/2020|EPI ISL 491968|B.1.1.27|Oman|2020-05-10	0.0003694669	Asia
Asia|hCoV-19/Beijing/DT-travelIT04/2020|EPI ISL 452351|B|China|2020-03-04	Asia|hCoV-19/Oman/205035037/2020|EPI ISL 491968|B.1.1.27|Oman|2020-05-10	0.0003694669	Asia
Asia|hCoV-19/Pakistan/Gilgit1/2020|EPI ISL 417444|B|Pakistan|2020-03-04	Asia|hCoV-19/Oman/205035037/2020|EPI ISL 491968|B.1.1.27|Oman|2020-05-10	0.0005038979	Asia
Asia|hCoV-19/Japan/PG-0087/2020|EPI ISL 479835|A|Japan|2020-03-04	Asia|hCoV-19/Oman/205035037/2020|EPI ISL 491968|B.1.1.27|Oman|2020-05-10	0.0005711149	Asia
Asia|hCoV-19/Georgia/Tb-273/2020|EPI ISL 416479|B.1.1|Georgia|2020-03-05	Asia|hCoV-19/Oman/205035037/2020|EPI ISL 491968|B.1.1.27|Oman|2020-05-10	0.0001678963	Asia
Asia|hCoV-19/Malaysia/IMR WC1170/2020|EPI ISL 430440|B|Malaysia|2020-03-05	Asia|hCoV-19/Oman/205035037/2020|EPI ISL 491968|B.1.1.27|Oman|2020-05-10	0.0003694669	Asia
Asia|hCoV-19/Taiwan/CGMH-CGU-06/2020|EPI ISL 417519|B.4|Taiwan|2020-03-05	Asia|hCoV-19/Oman/205035037/2020|EPI ISL 491968|B.1.1.27|Oman|2020-05-10	0.0006047424	Asia
Asia|hCoV-19/Hangzhou/HZCDC6111/2020|EPI ISL 482575|B|China|2020-03-05	Asia|hCoV-19/Oman/205035037/2020|EPI ISL 491968|B.1.1.27|Oman|2020-05-10	0.0003358722	Asia
Asia|hCoV-19/Yunnan/0306-466/2020|EPI ISL 429239|B|China|2020-03-06	Asia|hCoV-19/Oman/205035037/2020|EPI ISL 491968|B.1.1.27|Oman|2020-05-10	0.0004031223	Asia
Asia|hCoV-19/Vietnam/CM295/2020|EPI ISL 416430|B.1.1|Vietnam|2020-03-06	Asia|hCoV-19/Oman/205035037/2020|EPI ISL 491968|B.1.1.27|Oman|2020-05-10	0.0001343143	Asia
Asia|hCoV-19/Hangzhou/HZCDC6224/2020|EPI ISL 482576|B|China|2020-03-06	Asia|hCoV-19/Oman/205035037/2020|EPI ISL 491968|B.1.1.27|Oman|2020-05-10	0.0006719746	Asia
Asia|hCoV-19/Beijing/DT-travelIT02/2020|EPI ISL 452353|B.1|China|2020-03-06	Asia|hCoV-19/Oman/205035037/2020|EPI ISL 491968|B.1.1.27|Oman|2020-05-10	0.0003022839	Asia
Asia|hCoV-19/Hangzhou/HZCDC6228/2020|EPI ISL 482577|B.1|China|2020-03-07	Asia|hCoV-19/Oman/205035037/2020|EPI ISL 491968|B.1.1.27|Oman|2020-05-10	0.0002686789	Asia
Asia|hCoV-19/Vietnam/39607/2020|EPI ISL 416428|B.1.1|Vietnam|2020-03-07	Asia|hCoV-19/Oman/205035037/2020|EPI ISL 491968|B.1.1.27|Oman|2020-05-10	0.0001343143	Asia
Asia|hCoV-19/Beijing/DT-travelES03/2020|EPI ISL 452345|B.1|China|2020-03-07	Asia|hCoV-19/Oman/205035037/2020|EPI ISL 491968|B.1.1.27|Oman|2020-05-10	0.0003358722	Asia
Asia|hCoV-19/Beijing/DT-travelIT03/2020|EPI ISL 452354|B.1|China|2020-03-07	Asia|hCoV-19/Oman/205035037/2020|EPI ISL 491968|B.1.1.27|Oman|2020-05-10	0.0003358933	Asia
Asia|hCoV-19/Japan/P1/2020|EPI ISL 419296|B.1.255|Japan|2020-03-08	Asia|hCoV-19/Oman/205035037/2020|EPI ISL 491968|B.1.1.27|Oman|2020-05-10	0.0003022839	Asia
Asia|hCoV-19/Japan/PG-0056/2020|EPI ISL 479819|A|Japan|2020-03-08	Asia|hCoV-19/Oman/205035037/2020|EPI ISL 491968|B.1.1.27|Oman|2020-05-10	0.0005711149	Asia
Asia|hCoV-19/Singapore/49/2020|EPI ISL 428828|B.1.5|Singapore|2020-03-08	Asia|hCoV-19/Oman/205035037/2020|EPI ISL 491968|B.1.1.27|Oman|2020-05-10	0.0002350892	Asia
Asia|hCoV-19/Vietnam/VNHN 0207/2020|EPI ISL 511891|B.1.1|Vietnam|2020-03-08	Asia|hCoV-19/Oman/205035037/2020|EPI ISL 491968|B.1.1.27|Oman|2020-05-10	0.0001343143	Asia
Asia|hCoV-19/Singapore/394/2020|EPI ISL 469143|B|Singapore|2020-03-09	Asia|hCoV-19/Oman/205035037/2020|EPI ISL 491968|B.1.1.27|Oman|2020-05-10	0.0003694669	Asia
Asia|hCoV-19/Japan/PG-0221/2020|EPI ISL 479920|A|Japan|2020-03-09	Asia|hCoV-19/Oman/205035037/2020|EPI ISL 491968|B.1.1.27|Oman|2020-05-10	0.0005711075	Asia
Asia|hCoV-19/Saudi Arabia/KAIMRC01/2020|EPI ISL 507010|B.6|Saudi Arabia|2020-03-09	Asia|hCoV-19/Oman/205035037/2020|EPI ISL 491968|B.1.1.27|Oman|2020-05-10	0.0005711339	Asia
Asia|hCoV-19/Iran/KHGRC-1.1-IPI-8206/2020|EPI ISL 442523|B.4|Iran|2020-03-09	Asia|hCoV-19/Oman/205035037/2020|EPI ISL 491968|B.1.1.27|Oman|2020-05-10	0.0005375428	Asia
Asia|hCoV-19/Saudi Arabia/SCDC-3321/2020|EPI ISL 416521|B.1.246|Saudi Arabia|2020-03-10	Asia|hCoV-19/Oman/205035037/2020|EPI ISL 491968|B.1.1.27|Oman|2020-05-10	0.0003358778	Asia
Asia|hCoV-19/India/UN-1100/2020|EPI ISL 421664|B.4|India|2020-03-10	Asia|hCoV-19/Oman/205035037/2020|EPI ISL 491968|B.1.1.27|Oman|2020-05-10	0.0006720654	Asia
Asia|hCoV-19/India/UN-1063/2020|EPI ISL 424361|B.4|India|2020-03-10	Asia|hCoV-19/Oman/205035037/2020|EPI ISL 491968|B.1.1.27|Oman|2020-05-10	0.0006384113	Asia
Asia|hCoV-19/Singapore/31/2020|EPI ISL 420108|B|Singapore|2020-03-10	Asia|hCoV-19/Oman/205035037/2020|EPI ISL 491968|B.1.1.27|Oman|2020-05-10	0.0003694669	Asia
Asia|hCoV-19/Japan/P4-1/2020|EPI ISL 419301|B.1.1|Japan|2020-03-11	Asia|hCoV-19/Oman/205035037/2020|EPI ISL 491968|B.1.1.27|Oman|2020-05-10	0.0001343143	Asia
Asia|hCoV-19/Singapore/32/2020|EPI ISL 420109|B|Singapore|2020-03-11	Asia|hCoV-19/Oman/205035037/2020|EPI ISL 491968|B.1.1.27|Oman|2020-05-10	0.0003694669	Asia
Asia|hCoV-19/Lebanon/S9 764/2020|EPI ISL 450515|B.4|Lebanon|2020-03-11	Asia|hCoV-19/Oman/205035037/2020|EPI ISL 491968|B.1.1.27|Oman|2020-05-10	0.0006384113	Asia
Asia|hCoV-19/Japan/SMU-0311S2/2020|EPI ISL 416524|B.1.5|Japan|2020-03-11	Asia|hCoV-19/Oman/205035037/2020|EPI ISL 491968|B.1.1.27|Oman|2020-05-10	0.0002686868	Asia
Asia|hCoV-19/Japan/PG-0437/2020|EPI ISL 480103|A|Japan|2020-03-12	Asia|hCoV-19/Oman/205035037/2020|EPI ISL 491968|B.1.1.27|Oman|2020-05-10	0.0006047222	Asia
Asia|hCoV-19/Japan/PG-0324/2020|EPI ISL 479999|B.1.5|Japan|2020-03-12	Asia|hCoV-19/Oman/205035037/2020|EPI ISL 491968|B.1.1.27|Oman|2020-05-10	0.0003358933	Asia
Asia|hCoV-19/Beijing/DT-travelNO01/2020|EPI ISL 452342|B|China|2020-03-12	Asia|hCoV-19/Oman/205035037/2020|EPI ISL 491968|B.1.1.27|Oman|2020-05-10	0.0003694793	Asia
Asia|hCoV-19/India/UN-1621/2020|EPI ISL 421671|B.4|India|2020-03-12	Asia|hCoV-19/Oman/205035037/2020|EPI ISL 491968|B.1.1.27|Oman|2020-05-10	0.0006384006	Asia
Asia|hCoV-19/Thailand/Bangkok 2294/2020|EPI ISL 447921|B.6|Thailand|2020-03-13	Asia|hCoV-19/Oman/205035037/2020|EPI ISL 491968|B.1.1.27|Oman|2020-05-10	0.0006047524	Asia
Asia|hCoV-19/Taiwan/CGMH-CGU-09/2020|EPI ISL 417522|B|Taiwan|2020-03-13	Asia|hCoV-19/Oman/205035037/2020|EPI ISL 491968|B.1.1.27|Oman|2020-05-10	0.0005039063	Asia
Asia|hCoV-19/Japan/PG-0192/2020|EPI ISL 479897|B.1.160|Japan|2020-03-13	Asia|hCoV-19/Oman/205035037/2020|EPI ISL 491968|B.1.1.27|Oman|2020-05-10	0.0003694731	Asia
Asia|hCoV-19/Beijing/DT-travelDE01/2020|EPI ISL 452329|B|China|2020-03-13	Asia|hCoV-19/Oman/205035037/2020|EPI ISL 491968|B.1.1.27|Oman|2020-05-10	0.0003694669	Asia
Asia|hCoV-19/Oman/RESP-20-2282/2020|EPI ISL 457974|B.1.220|Oman|2020-03-14	Asia|hCoV-19/Oman/205035037/2020|EPI ISL 491968|B.1.1.27|Oman|2020-05-10	0.0003022699	Asia
Asia|hCoV-19/Singapore/758/2020|EPI ISL 507003|B.6|Singapore|2020-03-14	Asia|hCoV-19/Oman/205035037/2020|EPI ISL 491968|B.1.1.27|Oman|2020-05-10	0.0005375110	Asia
Asia|hCoV-19/Hangzhou/HZCDC6706/2020|EPI ISL 421222|B|China|2020-03-14	Asia|hCoV-19/Oman/205035037/2020|EPI ISL 491968|B.1.1.27|Oman|2020-05-10	0.0003694670	Asia
Asia|hCoV-19/Wuhan/HB-WH5-237/2020|EPI ISL 454978|B|China|2020-03-14	Asia|hCoV-19/Oman/205035037/2020|EPI ISL 491968|B.1.1.27|Oman|2020-05-10	0.0004030750	Asia
Asia|hCoV-19/Beijing/DT-travelGR01/2020|EPI ISL 452347|B.1|China|2020-03-15	Asia|hCoV-19/Oman/205035037/2020|EPI ISL 491968|B.1.1.27|Oman|2020-05-10	0.0002686789	Asia
Asia|hCoV-19/Israel/CVL-n-5936/2020|EPI ISL 475018|B.1|Israel|2020-03-15	Asia|hCoV-19/Oman/205035037/2020|EPI ISL 491968|B.1.1.27|Oman|2020-05-10	0.0003358778	Asia
Asia|hCoV-19/Israel/CVL-n-6157/2020|EPI ISL 475022|B.1|Israel|2020-03-15	Asia|hCoV-19/Oman/205035037/2020|EPI ISL 491968|B.1.1.27|Oman|2020-05-10	0.0004367285	Asia
Asia|hCoV-19/South Korea/KCDC2128/2020|EPI ISL 498029|B.40|South Korea|2020-03-15	Asia|hCoV-19/Oman/205035037/2020|EPI ISL 491968|B.1.1.27|Oman|2020-05-10	0.0005711604	Asia
Asia|hCoV-19/Pakistan/KHI1/2020|EPI ISL 451958|B|Pakistan|2020-03-16	Asia|hCoV-19/Oman/205035037/2020|EPI ISL 491968|B.1.1.27|Oman|2020-05-10	0.0004703068	Asia
Asia|hCoV-19/United Arab Emirates/L0879/2020|EPI ISL 435124|B.1.1.296|United Arab Emirates|2020-03-16	Asia|hCoV-19/Oman/205035037/2020|EPI ISL 491968|B.1.1.27|Oman|2020-05-10	0.0002350862	Asia
Asia|hCoV-19/South Korea/KCDC2129/2020|EPI ISL 498030|B.40|South Korea|2020-03-16	Asia|hCoV-19/Oman/205035037/2020|EPI ISL 491968|B.1.1.27|Oman|2020-05-10	0.0005375269	Asia
Asia|hCoV-19/Saudi Arabia/KAIMRC12/2020|EPI ISL 507018|B.1.1|Saudi Arabia|2020-03-17	Asia|hCoV-19/Oman/205035037/2020|EPI ISL 491968|B.1.1.27|Oman|2020-05-10	0.0001343143	Asia
Asia|hCoV-19/Taiwan/TSGH-13/2020|EPI ISL 428230|B.4|Taiwan|2020-03-17	Asia|hCoV-19/Oman/205035037/2020|EPI ISL 491968|B.1.1.27|Oman|2020-05-10	0.0008066561	Asia
Asia|hCoV-19/Vietnam/VNHN 1072/2020|EPI ISL 455717|B.1|Vietnam|2020-03-17	Asia|hCoV-19/Oman/205035037/2020|EPI ISL 491968|B.1.1.27|Oman|2020-05-10	0.0003696703	Asia
Asia|hCoV-19/Taiwan/CGMH-CGU-13/2020|EPI ISL 424969|B.1.1|Taiwan|2020-03-17	Asia|hCoV-19/Oman/205035037/2020|EPI ISL 491968|B.1.1.27|Oman|2020-05-10	0.0002014890	Asia
Asia|hCoV-19/Wuhan/HB-WH4-211/2020|EPI ISL 454960|B|China|2020-03-18	Asia|hCoV-19/Oman/205035037/2020|EPI ISL 491968|B.1.1.27|Oman|2020-05-10	0.0004702812	Asia
Asia|hCoV-19/Vietnam/VNHN 1167/2020|EPI ISL 455696|B.1|Vietnam|2020-03-18	Asia|hCoV-19/Oman/205035037/2020|EPI ISL 491968|B.1.1.27|Oman|2020-05-10	0.0003358878	Asia
Asia|hCoV-19/Hong Kong/HKU-200723-043/2020|EPI ISL 497810|B.1|Hong Kong|2020-03-18	Asia|hCoV-19/Oman/205035037/2020|EPI ISL 491968|B.1.1.27|Oman|2020-05-10	0.0004030698	Asia
Asia|hCoV-19/Oman/RESP-20-3080/2020|EPI ISL 457979|B.1.1|Oman|2020-03-18	Asia|hCoV-19/Oman/205035037/2020|EPI ISL 491968|B.1.1.27|Oman|2020-05-10	0.0001343143	Asia
Asia|hCoV-19/Lebanon/LB-R8/2020|EPI ISL 498551|B.1.5|Lebanon|2020-03-19	Asia|hCoV-19/Oman/205035037/2020|EPI ISL 491968|B.1.1.27|Oman|2020-05-10	0.0003358877	Asia
Asia|hCoV-19/Japan/PG-0281/2020|EPI ISL 479961|B.1.1|Japan|2020-03-19	Asia|hCoV-19/Oman/205035037/2020|EPI ISL 491968|B.1.1.27|Oman|2020-05-10	0.0001678963	Asia
Asia|hCoV-19/United Arab Emirates/L9584510/2020|EPI ISL 520743|B.1.1|United Arab Emirates|2020-03-19	Asia|hCoV-19/Oman/205035037/2020|EPI ISL 491968|B.1.1.27|Oman|2020-05-10	0.0001679041	Asia
Asia|hCoV-19/Wuhan/HB-WH4-212/2020|EPI ISL 454961|B|China|2020-03-19	Asia|hCoV-19/Oman/205035037/2020|EPI ISL 491968|B.1.1.27|Oman|2020-05-10	0.0004703029	Asia
Asia|hCoV-19/Taiwan/NCKUH-007/2020|EPI ISL 493202|B.40|Taiwan|2020-03-20	Asia|hCoV-19/Oman/205035037/2020|EPI ISL 491968|B.1.1.27|Oman|2020-05-10	0.0006047424	Asia
Asia|hCoV-19/Taiwan/107/2020|EPI ISL 420085|B.1|Taiwan|2020-03-20	Asia|hCoV-19/Oman/205035037/2020|EPI ISL 491968|B.1.1.27|Oman|2020-05-10	0.0003694841	Asia
Asia|hCoV-19/Oman/RESP-20-3700/2020|EPI ISL 457986|B|Oman|2020-03-20	Asia|hCoV-19/Oman/205035037/2020|EPI ISL 491968|B.1.1.27|Oman|2020-05-10	0.0004030750	Asia
Asia|hCoV-19/Singapore/173nan/2020|EPI ISL 538441|B.1|Singapore|2020-03-20	Asia|hCoV-19/Oman/205035037/2020|EPI ISL 491968|B.1.1.27|Oman|2020-05-10	0.0003022839	Asia
Asia|hCoV-19/Taiwan/CGMH-CGU-23/2020|EPI ISL 444276|B.1.255|Taiwan|2020-03-21	Asia|hCoV-19/Oman/205035037/2020|EPI ISL 491968|B.1.1.27|Oman|2020-05-10	0.0003022839	Asia
Asia|hCoV-19/Vietnam/VNHN 1492/2020|EPI ISL 455699|B.1.1|Vietnam|2020-03-21	Asia|hCoV-19/Oman/205035037/2020|EPI ISL 491968|B.1.1.27|Oman|2020-05-10	0.0001679041	Asia
Asia|hCoV-19/Singapore/179/2020|EPI ISL 462297|B|Singapore|2020-03-21	Asia|hCoV-19/Oman/205035037/2020|EPI ISL 491968|B.1.1.27|Oman|2020-05-10	0.0005038894	Asia
Asia|hCoV-19/Hangzhou/HZCDCp145/2020|EPI ISL 482582|B.1.1|China|2020-03-21	Asia|hCoV-19/Oman/205035037/2020|EPI ISL 491968|B.1.1.27|Oman|2020-05-10	0.0001678963	Asia
Asia|hCoV-19/Hangzhou/HZCDC7184F/2020|EPI ISL 482583|B.1|China|2020-03-22	Asia|hCoV-19/Oman/205035037/2020|EPI ISL 491968|B.1.1.27|Oman|2020-05-10	0.0003022788	Asia
Asia|hCoV-19/Beijing/DT-travelUK01/2020|EPI ISL 452355|B.1.1|China|2020-03-22	Asia|hCoV-19/Oman/205035037/2020|EPI ISL 491968|B.1.1.27|Oman|2020-05-10	0.0002014890	Asia
Asia|hCoV-19/Israel/701002334/2020|EPI ISL 447306|B.1|Israel|2020-03-22	Asia|hCoV-19/Oman/205035037/2020|EPI ISL 491968|B.1.1.27|Oman|2020-05-10	0.0003695073	Asia
Asia|hCoV-19/South Korea/KCDC2145/2020|EPI ISL 498046|B.1|South Korea|2020-03-22	Asia|hCoV-19/Oman/205035037/2020|EPI ISL 491968|B.1.1.27|Oman|2020-05-10	0.0003022839	Asia
Asia|hCoV-19/Saudi Arabia/KAUST-Makkah13/2020|EPI ISL 437466|A|Saudi Arabia|2020-03-23	Asia|hCoV-19/Oman/205035037/2020|EPI ISL 491968|B.1.1.27|Oman|2020-05-10	0.0005375428	Asia
Asia|hCoV-19/Japan/PG-0232/2020|EPI ISL 479927|A|Japan|2020-03-23	Asia|hCoV-19/Oman/205035037/2020|EPI ISL 491968|B.1.1.27|Oman|2020-05-10	0.0006047222	Asia
Asia|hCoV-19/Taiwan/108/2020|EPI ISL 429883|B.1|Taiwan|2020-03-23	Asia|hCoV-19/Oman/205035037/2020|EPI ISL 491968|B.1.1.27|Oman|2020-05-10	0.0003022839	Asia
Asia|hCoV-19/Saudi Arabia/KFSHRC27/2020|EPI ISL 507032|B.1.246|Saudi Arabia|2020-03-23	Asia|hCoV-19/Oman/205035037/2020|EPI ISL 491968|B.1.1.27|Oman|2020-05-10	0.0003358778	Asia
Asia|hCoV-19/Taiwan/TSGH-14/2020|EPI ISL 428231|B.1.255|Taiwan|2020-03-24	Asia|hCoV-19/Oman/205035037/2020|EPI ISL 491968|B.1.1.27|Oman|2020-05-10	0.0004031257	Asia
Asia|hCoV-19/Israel/701002431/2020|EPI ISL 447302|B.1.1|Israel|2020-03-24	Asia|hCoV-19/Oman/205035037/2020|EPI ISL 491968|B.1.1.27|Oman|2020-05-10	0.0002014890	Asia
Asia|hCoV-19/Israel/701002458/2020|EPI ISL 447297|B.1|Israel|2020-03-24	Asia|hCoV-19/Oman/205035037/2020|EPI ISL 491968|B.1.1.27|Oman|2020-05-10	0.0003358778	Asia
Asia|hCoV-19/Taiwan/TSGH-10/2020|EPI ISL 427397|B.40|Taiwan|2020-03-24	Asia|hCoV-19/Oman/205035037/2020|EPI ISL 491968|B.1.1.27|Oman|2020-05-10	0.0005375269	Asia
Asia|hCoV-19/Singapore/486/2020|EPI ISL 476820|B|Singapore|2020-03-25	Asia|hCoV-19/Oman/205035037/2020|EPI ISL 491968|B.1.1.27|Oman|2020-05-10	0.0004702594	Asia
Asia|hCoV-19/Israel/990059251/2020|EPI ISL 447269|B.1|Israel|2020-03-25	Asia|hCoV-19/Oman/205035037/2020|EPI ISL 491968|B.1.1.27|Oman|2020-05-10	0.0003358778	Asia
Asia|hCoV-19/Oman/RESP-20-5505/2020|EPI ISL 457994|B.1|Oman|2020-03-25	Asia|hCoV-19/Oman/205035037/2020|EPI ISL 491968|B.1.1.27|Oman|2020-05-10	0.0003694840	Asia
Asia|hCoV-19/Thailand/Bangkok-0038/2020|EPI ISL 429174|B.1|Thailand|2020-03-25	Asia|hCoV-19/Oman/205035037/2020|EPI ISL 491968|B.1.1.27|Oman|2020-05-10	0.0003022839	Asia
Asia|hCoV-19/South Korea/IHC3486/2020|EPI ISL 541001|B.1.1|South Korea|2020-03-26	Asia|hCoV-19/Oman/205035037/2020|EPI ISL 491968|B.1.1.27|Oman|2020-05-10	0.0001678963	Asia
Asia|hCoV-19/Israel/2047145/2020|EPI ISL 447396|B.1.1|Israel|2020-03-26	Asia|hCoV-19/Oman/205035037/2020|EPI ISL 491968|B.1.1.27|Oman|2020-05-10	0.0001678963	Asia
Asia|hCoV-19/South Korea/KCDC2183/2020|EPI ISL 506977|B.1.1|South Korea|2020-03-26	Asia|hCoV-19/Oman/205035037/2020|EPI ISL 491968|B.1.1.27|Oman|2020-05-10	0.0001678963	Asia
Asia|hCoV-19/Israel/701002666/2020|EPI ISL 447286|B.1|Israel|2020-03-26	Asia|hCoV-19/Oman/205035037/2020|EPI ISL 491968|B.1.1.27|Oman|2020-05-10	0.0003694902	Asia
Asia|hCoV-19/Japan/PG-0318/2020|EPI ISL 479993|B.1|Japan|2020-03-27	Asia|hCoV-19/Oman/205035037/2020|EPI ISL 491968|B.1.1.27|Oman|2020-05-10	0.0003694902	Asia
Asia|hCoV-19/Indonesia/JK-EIJK-03/2020|EPI ISL 437191|B|Indonesia|2020-03-27	Asia|hCoV-19/Oman/205035037/2020|EPI ISL 491968|B.1.1.27|Oman|2020-05-10	0.0004030817	Asia
Asia|hCoV-19/Vietnam/VNHN 3085/2020|EPI ISL 455703|B.1.1|Vietnam|2020-03-27	Asia|hCoV-19/Oman/205035037/2020|EPI ISL 491968|B.1.1.27|Oman|2020-05-10	0.0002014797	Asia
Asia|hCoV-19/Saudi Arabia/KFSHRC43/2020|EPI ISL 507036|B.1.247|Saudi Arabia|2020-03-27	Asia|hCoV-19/Oman/205035037/2020|EPI ISL 491968|B.1.1.27|Oman|2020-05-10	0.0003694902	Asia
Asia|hCoV-19/Georgia/Tb-1352/2020|EPI ISL 420140|B.1|Georgia|2020-03-28	Asia|hCoV-19/Oman/205035037/2020|EPI ISL 491968|B.1.1.27|Oman|2020-05-10	0.0003358933	Asia
Asia|hCoV-19/South Korea/KCDC2189/2020|EPI ISL 506983|B.1.5|South Korea|2020-03-28	Asia|hCoV-19/Oman/205035037/2020|EPI ISL 491968|B.1.1.27|Oman|2020-05-10	0.0003358722	Asia
Asia|hCoV-19/Thailand/Bangkok-0043/2020|EPI ISL 429179|B.1.5|Thailand|2020-03-28	Asia|hCoV-19/Oman/205035037/2020|EPI ISL 491968|B.1.1.27|Oman|2020-05-10	0.0003022788	Asia
Asia|hCoV-19/South Korea/KCDC2190/2020|EPI ISL 506984|B.1|South Korea|2020-03-28	Asia|hCoV-19/Oman/205035037/2020|EPI ISL 491968|B.1.1.27|Oman|2020-05-10	0.0004030937	Asia
Asia|hCoV-19/Saudi Arabia/KAUST-Madinah238/2020|EPI ISL 437733|B.1.246|Saudi Arabia|2020-03-29	Asia|hCoV-19/Oman/205035037/2020|EPI ISL 491968|B.1.1.27|Oman|2020-05-10	0.0004030884	Asia
Asia|hCoV-19/Singapore/930/2020|EPI ISL 538462|B.1|Singapore|2020-03-29	Asia|hCoV-19/Oman/205035037/2020|EPI ISL 491968|B.1.1.27|Oman|2020-05-10	0.0003022839	Asia
Asia|hCoV-19/Oman/RESP-20-6417/2020|EPI ISL 457996|B.1|Oman|2020-03-29	Asia|hCoV-19/Oman/205035037/2020|EPI ISL 491968|B.1.1.27|Oman|2020-05-10	0.0004031071	Asia
Asia|hCoV-19/Saudi Arabia/KAUST-Madinah255/2020|EPI ISL 437739|B.1.36.6|Saudi Arabia|2020-03-29	Asia|hCoV-19/Oman/205035037/2020|EPI ISL 491968|B.1.1.27|Oman|2020-05-10	0.0004366678	Asia
Asia|hCoV-19/Indonesia/JI-ITD-1273V/2020|EPI ISL 529964|B|Indonesia|2020-03-30	Asia|hCoV-19/Oman/205035037/2020|EPI ISL 491968|B.1.1.27|Oman|2020-05-10	0.0005039212	Asia
Asia|hCoV-19/Saudi Arabia/KAUST-Madinah254/2020|EPI ISL 437738|B.1.246|Saudi Arabia|2020-03-30	Asia|hCoV-19/Oman/205035037/2020|EPI ISL 491968|B.1.1.27|Oman|2020-05-10	0.0003358778	Asia
Asia|hCoV-19/Malaysia/3499/2020|EPI ISL 501205|B.6|Malaysia|2020-03-30	Asia|hCoV-19/Oman/205035037/2020|EPI ISL 491968|B.1.1.27|Oman|2020-05-10	0.0005711170	Asia
Asia|hCoV-19/Malaysia/IMR WC9127/2020|EPI ISL 459956|B.6|Malaysia|2020-03-30	Asia|hCoV-19/Oman/205035037/2020|EPI ISL 491968|B.1.1.27|Oman|2020-05-10	0.0005711170	Asia
Asia|hCoV-19/India/WB-IK5/2020|EPI ISL 508376|B.1.5|India|2020-03-31	Asia|hCoV-19/Oman/205035037/2020|EPI ISL 491968|B.1.1.27|Oman|2020-05-10	0.0002686789	Asia
Asia|hCoV-19/Japan/PG-0355/2020|EPI ISL 480027|B.1.1|Japan|2020-03-31	Asia|hCoV-19/Oman/205035037/2020|EPI ISL 491968|B.1.1.27|Oman|2020-05-10	0.0002014890	Asia
Asia|hCoV-19/India/TG-CCMB-J057/2020|EPI ISL 447563|B.6|India|2020-03-31	Asia|hCoV-19/Oman/205035037/2020|EPI ISL 491968|B.1.1.27|Oman|2020-05-10	0.0006720255	Asia
Asia|hCoV-19/Singapore/933/2020|EPI ISL 538465|B.6|Singapore|2020-03-31	Asia|hCoV-19/Oman/205035037/2020|EPI ISL 491968|B.1.1.27|Oman|2020-05-10	0.0005711170	Asia
Asia|hCoV-19/Israel/2089861/2020|EPI ISL 447361|B.1|Israel|2020-04-01	Asia|hCoV-19/Oman/205035037/2020|EPI ISL 491968|B.1.1.27|Oman|2020-05-10	0.0003022839	Asia
Asia|hCoV-19/India/TG-CCMB-J283/2020|EPI ISL 450328|B.6|India|2020-04-01	Asia|hCoV-19/Oman/205035037/2020|EPI ISL 491968|B.1.1.27|Oman|2020-05-10	0.0005711170	Asia
Asia|hCoV-19/Saudi Arabia/KAUST-MADINAH281/2020|EPI ISL 513125|B.1.246|Saudi Arabia|2020-04-01	Asia|hCoV-19/Oman/205035037/2020|EPI ISL 491968|B.1.1.27|Oman|2020-05-10	0.0003694731	Asia
Asia|hCoV-19/India/TG-CCMB-J206/2020|EPI ISL 447569|B.6|India|2020-04-01	Asia|hCoV-19/Oman/205035037/2020|EPI ISL 491968|B.1.1.27|Oman|2020-05-10	0.0006384112	Asia
Asia|hCoV-19/India/TG-CCMB-J222/2020|EPI ISL 450332|B.6|India|2020-04-01	Asia|hCoV-19/Oman/205035037/2020|EPI ISL 491968|B.1.1.27|Oman|2020-05-10	0.0005711170	Asia
Asia|hCoV-19/India/TG-CCMB-J232/2020|EPI ISL 447576|B.6|India|2020-04-02	Asia|hCoV-19/Oman/205035037/2020|EPI ISL 491968|B.1.1.27|Oman|2020-05-10	0.0007729253	Asia
Asia|hCoV-19/Japan/PG-0513/2020|EPI ISL 480171|B.1.1|Japan|2020-04-02	Asia|hCoV-19/Oman/205035037/2020|EPI ISL 491968|B.1.1.27|Oman|2020-05-10	0.0001678963	Asia
Asia|hCoV-19/Taiwan/TSGH-23/2020|EPI ISL 436108|B.1|Taiwan|2020-04-02	Asia|hCoV-19/Oman/205035037/2020|EPI ISL 491968|B.1.1.27|Oman|2020-05-10	0.0003022839	Asia
Asia|hCoV-19/India/TG-CCMB-J458/2020|EPI ISL 447575|B.6|India|2020-04-02	Asia|hCoV-19/Oman/205035037/2020|EPI ISL 491968|B.1.1.27|Oman|2020-05-10	0.0006720255	Asia
Asia|hCoV-19/SaudiArabia/KAUST-JEDDAH756/2020|EPI ISL 512999|B.1.1|Saudi Arabia|2020-04-03	Asia|hCoV-19/Oman/205035037/2020|EPI ISL 491968|B.1.1.27|Oman|2020-05-10	0.0001343143	Asia
Asia|hCoV-19/Hong Kong/VM20008964-2/2020|EPI ISL 539851|B.1.1|Hong Kong|2020-04-03	Asia|hCoV-19/Oman/205035037/2020|EPI ISL 491968|B.1.1.27|Oman|2020-05-10	0.0001678963	Asia
Asia|hCoV-19/Saudi Arabia/KAIMRC64/2020|EPI ISL 507028|B.1.246|Saudi Arabia|2020-04-03	Asia|hCoV-19/Oman/205035037/2020|EPI ISL 491968|B.1.1.27|Oman|2020-05-10	0.0003358778	Asia
Asia|hCoV-19/Israel/13077558/2020|EPI ISL 447432|B.1|Israel|2020-04-03	Asia|hCoV-19/Oman/205035037/2020|EPI ISL 491968|B.1.1.27|Oman|2020-05-10	0.0003358933	Asia
Asia|hCoV-19/Israel/13077823/2020|EPI ISL 447424|B.1.3|Israel|2020-04-04	Asia|hCoV-19/Oman/205035037/2020|EPI ISL 491968|B.1.1.27|Oman|2020-05-10	0.0004703029	Asia
Asia|hCoV-19/India/MH-CCMB-NIV1/2020|EPI ISL 450321|B.6|India|2020-04-04	Asia|hCoV-19/Oman/205035037/2020|EPI ISL 491968|B.1.1.27|Oman|2020-05-10	0.0006047424	Asia
Asia|hCoV-19/India/OR-RMRC24/2020|EPI ISL 455775|B.1.246|India|2020-04-04	Asia|hCoV-19/Oman/205035037/2020|EPI ISL 491968|B.1.1.27|Oman|2020-05-10	0.0003358778	Asia
Asia|hCoV-19/Israel/13077846/2020|EPI ISL 447422|B.1.3|Israel|2020-04-04	Asia|hCoV-19/Oman/205035037/2020|EPI ISL 491968|B.1.1.27|Oman|2020-05-10	0.0004703169	Asia
Asia|hCoV-19/India/GJ-GBRC1s/2020|EPI ISL 426415|B.1|India|2020-04-05	Asia|hCoV-19/Oman/205035037/2020|EPI ISL 491968|B.1.1.27|Oman|2020-05-10	0.0004031056	Asia
Asia|hCoV-19/United Arab Emirates/L920643384/2020|EPI ISL 520731|A|United Arab Emirates|2020-04-05	Asia|hCoV-19/Oman/205035037/2020|EPI ISL 491968|B.1.1.27|Oman|2020-05-10	0.0006047502	Asia
Asia|hCoV-19/India/WB-IK8/2020|EPI ISL 511901|A|India|2020-04-05	Asia|hCoV-19/Oman/205035037/2020|EPI ISL 491968|B.1.1.27|Oman|2020-05-10	0.0005711244	Asia
Asia|hCoV-19/SaudiArabia/KAUST-MADINAH519/2020|EPI ISL 513166|B.1.246|Saudi Arabia|2020-04-05	Asia|hCoV-19/Oman/205035037/2020|EPI ISL 491968|B.1.1.27|Oman|2020-05-10	0.0003358778	Asia
Asia|hCoV-19/SaudiArabia/KAUST-JEDDAH927/2020|EPI ISL 513056|B.1.1|Saudi Arabia|2020-04-06	Asia|hCoV-19/Oman/205035037/2020|EPI ISL 491968|B.1.1.27|Oman|2020-05-10	0.0002014890	Asia
Asia|hCoV-19/Singapore/947/2020|EPI ISL 538481|B.1|Singapore|2020-04-06	Asia|hCoV-19/Oman/205035037/2020|EPI ISL 491968|B.1.1.27|Oman|2020-05-10	0.0003022839	Asia
Asia|hCoV-19/SaudiArabia/KAUST-JEDDAH916/2020|EPI ISL 513047|B.1.5|Saudi Arabia|2020-04-06	Asia|hCoV-19/Oman/205035037/2020|EPI ISL 491968|B.1.1.27|Oman|2020-05-10	0.0003022839	Asia
Asia|hCoV-19/Saudi Arabia/KAUST-Makkah227/2020|EPI ISL 437723|B.1.36.6|Saudi Arabia|2020-04-06	Asia|hCoV-19/Oman/205035037/2020|EPI ISL 491968|B.1.1.27|Oman|2020-05-10	0.0004030698	Asia
Asia|hCoV-19/Japan/PG-0507/2020|EPI ISL 480166|B.1.1|Japan|2020-04-07	Asia|hCoV-19/Oman/205035037/2020|EPI ISL 491968|B.1.1.27|Oman|2020-05-10	0.0002350753	Asia
Asia|hCoV-19/United Arab Emirates/L920647430/2020|EPI ISL 520733|A|United Arab Emirates|2020-04-07	Asia|hCoV-19/Oman/205035037/2020|EPI ISL 491968|B.1.1.27|Oman|2020-05-10	0.0005711413	Asia
Asia|hCoV-19/Singapore/951/2020|EPI ISL 538485|B.6|Singapore|2020-04-07	Asia|hCoV-19/Oman/205035037/2020|EPI ISL 491968|B.1.1.27|Oman|2020-05-10	0.0006047245	Asia
Asia|hCoV-19/Hong Kong/HKU-200723-056/2020|EPI ISL 497823|B.1.1|Hong Kong|2020-04-07	Asia|hCoV-19/Oman/205035037/2020|EPI ISL 491968|B.1.1.27|Oman|2020-05-10	0.0002350714	Asia
Asia|hCoV-19/Oman/12096/2020|EPI ISL 491147|B.1.1.27|Oman|2020-04-08	Asia|hCoV-19/Oman/205035037/2020|EPI ISL 491968|B.1.1.27|Oman|2020-05-10	0.0001678991	Asia
Asia|hCoV-19/Bangladesh/CHRF-0009/2020|EPI ISL 468077|B.1.1.316|Bangladesh|2020-04-08	Asia|hCoV-19/Oman/205035037/2020|EPI ISL 491968|B.1.1.27|Oman|2020-05-10	0.0001679041	Asia
Asia|hCoV-19/Vietnam/VNHN 4806/2020|EPI ISL 455711|B.1.1|Vietnam|2020-04-08	Asia|hCoV-19/Oman/205035037/2020|EPI ISL 491968|B.1.1.27|Oman|2020-05-10	0.0002014890	Asia
Asia|hCoV-19/Jordan/SR-0335/2020|EPI ISL 450187|B.1.246|Jordan|2020-04-08	Asia|hCoV-19/Oman/205035037/2020|EPI ISL 491968|B.1.1.27|Oman|2020-05-10	0.0003694731	Asia
Asia|hCoV-19/Vietnam/VNHN 4868/2020|EPI ISL 455710|B.1.1|Vietnam|2020-04-09	Asia|hCoV-19/Oman/205035037/2020|EPI ISL 491968|B.1.1.27|Oman|2020-05-10	0.0001678963	Asia
Asia|hCoV-19/SaudiArabia/KAUST-JEDDAH493/2020|EPI ISL 512936|B.1.186|Saudi Arabia|2020-04-09	Asia|hCoV-19/Oman/205035037/2020|EPI ISL 491968|B.1.1.27|Oman|2020-05-10	0.0003022699	Asia
Asia|hCoV-19/Israel/CVL-n-6744/2020|EPI ISL 474958|B.1.1|Israel|2020-04-09	Asia|hCoV-19/Oman/205035037/2020|EPI ISL 491968|B.1.1.27|Oman|2020-05-10	0.0004702969	Asia
Asia|hCoV-19/Japan/Donner12/2020|EPI ISL 438956|B.1.1|Japan|2020-04-09	Asia|hCoV-19/Oman/205035037/2020|EPI ISL 491968|B.1.1.27|Oman|2020-05-10	0.0001678963	Asia
Asia|hCoV-19/Malaysia/IMR WC13946/2020|EPI ISL 490047|B.6|Malaysia|2020-04-10	Asia|hCoV-19/Oman/205035037/2020|EPI ISL 491968|B.1.1.27|Oman|2020-05-10	0.0006719832	Asia
Asia|hCoV-19/Vietnam/VNHN 4864/2020|EPI ISL 455708|B.1.1|Vietnam|2020-04-10	Asia|hCoV-19/Oman/205035037/2020|EPI ISL 491968|B.1.1.27|Oman|2020-05-10	0.0002014797	Asia
Asia|hCoV-19/Israel/n14292/2020|EPI ISL 483712|B.1.3|Israel|2020-04-10	Asia|hCoV-19/Oman/205035037/2020|EPI ISL 491968|B.1.1.27|Oman|2020-05-10	0.0004366937	Asia
Asia|hCoV-19/Malaysia/IMR WC12897/2020|EPI ISL 490015|B.1.178|Malaysia|2020-04-10	Asia|hCoV-19/Oman/205035037/2020|EPI ISL 491968|B.1.1.27|Oman|2020-05-10	0.0004702951	Asia
Asia|hCoV-19/Oman/205028472/2020|EPI ISL 458119|B.1.1.27|Oman|2020-04-11	Asia|hCoV-19/Oman/205035037/2020|EPI ISL 491968|B.1.1.27|Oman|2020-05-10	0.0001007354	Asia
Asia|hCoV-19/India/GJ-GBRC95a/2020|EPI ISL 450782|B.1.247|India|2020-04-11	Asia|hCoV-19/Oman/205035037/2020|EPI ISL 491968|B.1.1.27|Oman|2020-05-10	0.0004031071	Asia
Asia|hCoV-19/South Korea/KCDC2202/2020|EPI ISL 506995|B.1|South Korea|2020-04-11	Asia|hCoV-19/Oman/205035037/2020|EPI ISL 491968|B.1.1.27|Oman|2020-05-10	0.0003694902	Asia
Asia|hCoV-19/Israel/CVL-n-7422/2020|EPI ISL 475023|B.1|Israel|2020-04-11	Asia|hCoV-19/Oman/205035037/2020|EPI ISL 491968|B.1.1.27|Oman|2020-05-10	0.0003022839	Asia
Asia|hCoV-19/Oman/16904/2020|EPI ISL 525423|B.1|Oman|2020-04-12	Asia|hCoV-19/Oman/205035037/2020|EPI ISL 491968|B.1.1.27|Oman|2020-05-10	0.0004702812	Asia
Asia|hCoV-19/Oman/205028718/2020|EPI ISL 457702|B.1.1|Oman|2020-04-12	Asia|hCoV-19/Oman/205035037/2020|EPI ISL 491968|B.1.1.27|Oman|2020-05-10	0.0002014890	Asia
Asia|hCoV-19/India/TG-CCMB-K272/2020|EPI ISL 458070|B.6|India|2020-04-12	Asia|hCoV-19/Oman/205035037/2020|EPI ISL 491968|B.1.1.27|Oman|2020-05-10	0.0006720255	Asia
Asia|hCoV-19/Malaysia/8451/2020|EPI ISL 501222|B.1.98|Malaysia|2020-04-12	Asia|hCoV-19/Oman/205035037/2020|EPI ISL 491968|B.1.1.27|Oman|2020-05-10	0.0004032934	Asia
Asia|hCoV-19/India/GJ-GBRC4/2020|EPI ISL 435051|B.1|India|2020-04-13	Asia|hCoV-19/Oman/205035037/2020|EPI ISL 491968|B.1.1.27|Oman|2020-05-10	0.0004031071	Asia
Asia|hCoV-19/India/WB-IK9/2020|EPI ISL 508407|B.1.5|India|2020-04-13	Asia|hCoV-19/Oman/205035037/2020|EPI ISL 491968|B.1.1.27|Oman|2020-05-10	0.0002350892	Asia
Asia|hCoV-19/South Korea/KCDC2209/2020|EPI ISL 510548|B.1|South Korea|2020-04-13	Asia|hCoV-19/Oman/205035037/2020|EPI ISL 491968|B.1.1.27|Oman|2020-05-10	0.0003694841	Asia
Asia|hCoV-19/Oman/205028997/2020|EPI ISL 458120|B.1.1.27|Oman|2020-04-13	Asia|hCoV-19/Oman/205035037/2020|EPI ISL 491968|B.1.1.27|Oman|2020-05-10	0.0002014831	Asia
Asia|hCoV-19/India/TG-CCMB-K499/2020|EPI ISL 447865|B.6|India|2020-04-14	Asia|hCoV-19/Oman/205035037/2020|EPI ISL 491968|B.1.1.27|Oman|2020-05-10	0.0006047704	Asia
Asia|hCoV-19/Kazakhstan/16183/2020|EPI ISL 454576|A.2|Kazakhstan|2020-04-14	Asia|hCoV-19/Oman/205035037/2020|EPI ISL 491968|B.1.1.27|Oman|2020-05-10	0.0006047245	Asia
Asia|hCoV-19/Japan/Donner21/2020|EPI ISL 438965|B.1.1|Japan|2020-04-14	Asia|hCoV-19/Oman/205035037/2020|EPI ISL 491968|B.1.1.27|Oman|2020-05-10	0.0002350753	Asia
Asia|hCoV-19/Kazakhstan/16238/2020|EPI ISL 454498|A.2|Kazakhstan|2020-04-14	Asia|hCoV-19/Oman/205035037/2020|EPI ISL 491968|B.1.1.27|Oman|2020-05-10	0.0007055550	Asia
Asia|hCoV-19/Israel/130710157/2020|EPI ISL 447465|B.1.1|Israel|2020-04-15	Asia|hCoV-19/Oman/205035037/2020|EPI ISL 491968|B.1.1.27|Oman|2020-05-10	0.0003359695	Asia
Asia|hCoV-19/Israel/2113155/2020|EPI ISL 447349|B.1.3|Israel|2020-04-15	Asia|hCoV-19/Oman/205035037/2020|EPI ISL 491968|B.1.1.27|Oman|2020-05-10	0.0004702951	Asia
Asia|hCoV-19/Israel/2113178/2020|EPI ISL 447345|B.1|Israel|2020-04-15	Asia|hCoV-19/Oman/205035037/2020|EPI ISL 491968|B.1.1.27|Oman|2020-05-10	0.0003694902	Asia
Asia|hCoV-19/United Arab Emirates/L920667894/2020|EPI ISL 520736|B.1.1|United Arab Emirates|2020-04-15	Asia|hCoV-19/Oman/205035037/2020|EPI ISL 491968|B.1.1.27|Oman|2020-05-10	0.0002350714	Asia
Asia|hCoV-19/Israel/CVL-n-8414/2020|EPI ISL 474983|B.1.3|Israel|2020-04-16	Asia|hCoV-19/Oman/205035037/2020|EPI ISL 491968|B.1.1.27|Oman|2020-05-10	0.0004703090	Asia
Asia|hCoV-19/SaudiArabia/KAUST-JEDDAH504/2020|EPI ISL 512941|B.1.246|Saudi Arabia|2020-04-16	Asia|hCoV-19/Oman/205035037/2020|EPI ISL 491968|B.1.1.27|Oman|2020-05-10	0.0003358778	Asia
Asia|hCoV-19/Israel/CVL-n-8411/2020|EPI ISL 475008|B.1.3|Israel|2020-04-16	Asia|hCoV-19/Oman/205035037/2020|EPI ISL 491968|B.1.1.27|Oman|2020-05-10	0.0004030817	Asia
Asia|hCoV-19/India/TN-CCMB-C1-12/2020|EPI ISL 447584|B.6|India|2020-04-16	Asia|hCoV-19/Oman/205035037/2020|EPI ISL 491968|B.1.1.27|Oman|2020-05-10	0.0006047525	Asia
Asia|hCoV-19/United Arab Emirates/L2004034664/2020|EPI ISL 520670|A|United Arab Emirates|2020-04-17	Asia|hCoV-19/Oman/205035037/2020|EPI ISL 491968|B.1.1.27|Oman|2020-05-10	0.0006047502	Asia
Asia|hCoV-19/United Arab Emirates/L920066831/2020|EPI ISL 520717|B.1.1|United Arab Emirates|2020-04-17	Asia|hCoV-19/Oman/205035037/2020|EPI ISL 491968|B.1.1.27|Oman|2020-05-10	0.0003694731	Asia
Asia|hCoV-19/United Arab Emirates/L2004034634/2020|EPI ISL 520669|B.1.1|United Arab Emirates|2020-04-17	Asia|hCoV-19/Oman/205035037/2020|EPI ISL 491968|B.1.1.27|Oman|2020-05-10	0.0001343143	Asia
Asia|hCoV-19/Oman/24618/2020|EPI ISL 491129|B.1.1.27|Oman|2020-04-17	Asia|hCoV-19/Oman/205035037/2020|EPI ISL 491968|B.1.1.27|Oman|2020-05-10	0.0001343228	Asia
Asia|hCoV-19/Oman/24647/2020|EPI ISL 491139|B.1.1|Oman|2020-04-18	Asia|hCoV-19/Oman/205035037/2020|EPI ISL 491968|B.1.1.27|Oman|2020-05-10	0.0001678963	Asia
Asia|hCoV-19/SaudiArabia/KAUST-MAKKAH772/2020|EPI ISL 513242|B.1.247|Saudi Arabia|2020-04-18	Asia|hCoV-19/Oman/205035037/2020|EPI ISL 491968|B.1.1.27|Oman|2020-05-10	0.0004702672	Asia
Asia|hCoV-19/United Arab Emirates/L2004034680/2020|EPI ISL 520671|B.1.5|United Arab Emirates|2020-04-18	Asia|hCoV-19/Oman/205035037/2020|EPI ISL 491968|B.1.1.27|Oman|2020-05-10	0.0002350892	Asia
Asia|hCoV-19/SaudiArabia/KAUST-MAKKAH771/2020|EPI ISL 513241|B.1.247|Saudi Arabia|2020-04-18	Asia|hCoV-19/Oman/205035037/2020|EPI ISL 491968|B.1.1.27|Oman|2020-05-10	0.0004702673	Asia
Asia|hCoV-19/Israel/CVL-n-9331/2020|EPI ISL 474970|B.1.3|Israel|2020-04-19	Asia|hCoV-19/Oman/205035037/2020|EPI ISL 491968|B.1.1.27|Oman|2020-05-10	0.0004030817	Asia
Asia|hCoV-19/Taiwan/CGMH-CGU-26/2020|EPI ISL 452178|B.6|Taiwan|2020-04-19	Asia|hCoV-19/Oman/205035037/2020|EPI ISL 491968|B.1.1.27|Oman|2020-05-10	0.0007055759	Asia
Asia|hCoV-19/India/WB-S17/2020|EPI ISL 455647|B.1|India|2020-04-19	Asia|hCoV-19/Oman/205035037/2020|EPI ISL 491968|B.1.1.27|Oman|2020-05-10	0.0002686913	Asia
Asia|hCoV-19/India/MH-BJMC-1697/2020|EPI ISL 496521|B.6|India|2020-04-19	Asia|hCoV-19/Oman/205035037/2020|EPI ISL 491968|B.1.1.27|Oman|2020-05-10	0.0007392801	Asia
Asia|hCoV-19/SaudiArabia/KAUST-MADINAH446/2020|EPI ISL 513159|B.1.160|Saudi Arabia|2020-04-20	Asia|hCoV-19/Oman/205035037/2020|EPI ISL 491968|B.1.1.27|Oman|2020-05-10	0.0004030884	Asia
Asia|hCoV-19/Kazakhstan/21399/2020|EPI ISL 454502|B.1.246|Kazakhstan|2020-04-20	Asia|hCoV-19/Oman/205035037/2020|EPI ISL 491968|B.1.1.27|Oman|2020-05-10	0.0003358778	Asia
Asia|hCoV-19/Israel/130711082/2020|EPI ISL 447456|B.1|Israel|2020-04-20	Asia|hCoV-19/Oman/205035037/2020|EPI ISL 491968|B.1.1.27|Oman|2020-05-10	0.0003358933	Asia
Asia|hCoV-19/SaudiArabia/KAUST-MADINAH444/2020|EPI ISL 513158|B.1.160|Saudi Arabia|2020-04-20	Asia|hCoV-19/Oman/205035037/2020|EPI ISL 491968|B.1.1.27|Oman|2020-05-10	0.0004703029	Asia
Asia|hCoV-19/SaudiArabia/KAUST-MAKKAH290/2020|EPI ISL 513214|B.1.247|Saudi Arabia|2020-04-21	Asia|hCoV-19/Oman/205035037/2020|EPI ISL 491968|B.1.1.27|Oman|2020-05-10	0.0004702672	Asia
Asia|hCoV-19/Kazakhstan/NCB-5/2020|EPI ISL 435048|A.2|Kazakhstan|2020-04-21	Asia|hCoV-19/Oman/205035037/2020|EPI ISL 491968|B.1.1.27|Oman|2020-05-10	0.0006383522	Asia
Asia|hCoV-19/Israel/CVL-n-10261/2020|EPI ISL 474991|B.1|Israel|2020-04-21	Asia|hCoV-19/Oman/205035037/2020|EPI ISL 491968|B.1.1.27|Oman|2020-05-10	0.0004031071	Asia
Asia|hCoV-19/SaudiArabia/KAUST-JEDDAH546/2020|EPI ISL 512956|B.1.1|Saudi Arabia|2020-04-21	Asia|hCoV-19/Oman/205035037/2020|EPI ISL 491968|B.1.1.27|Oman|2020-05-10	0.0002014890	Asia
Asia|hCoV-19/Oman/C-2673/2020|EPI ISL 491162|B.1.1|Oman|2020-04-22	Asia|hCoV-19/Oman/205035037/2020|EPI ISL 491968|B.1.1.27|Oman|2020-05-10	0.0001678963	Asia
Asia|hCoV-19/Oman/C-3067/2020|EPI ISL 491171|B.1.1.27|Oman|2020-04-22	Asia|hCoV-19/Oman/205035037/2020|EPI ISL 491968|B.1.1.27|Oman|2020-05-10	0.0002015034	Asia
Asia|hCoV-19/SaudiArabia/KAUST-JEDDAH566/2020|EPI ISL 512963|B.1.246|Saudi Arabia|2020-04-22	Asia|hCoV-19/Oman/205035037/2020|EPI ISL 491968|B.1.1.27|Oman|2020-05-10	0.0003358778	Asia
Asia|hCoV-19/India/GJ-GBRC8/2020|EPI ISL 435055|B.1.36|India|2020-04-22	Asia|hCoV-19/Oman/205035037/2020|EPI ISL 491968|B.1.1.27|Oman|2020-05-10	0.0004702812	Asia
Asia|hCoV-19/SaudiArabia/KAUST-JEDDAH535/2020|EPI ISL 512949|B.1.247|Saudi Arabia|2020-04-23	Asia|hCoV-19/Oman/205035037/2020|EPI ISL 491968|B.1.1.27|Oman|2020-05-10	0.0004030698	Asia
Asia|hCoV-19/SaudiArabia/KAUST-MADINAH368/2020|EPI ISL 513142|B.1.261|Saudi Arabia|2020-04-23	Asia|hCoV-19/Oman/205035037/2020|EPI ISL 491968|B.1.1.27|Oman|2020-05-10	0.0003694841	Asia
Asia|hCoV-19/SaudiArabia/KAUST-JEDDAH538/2020|EPI ISL 512951|B.1.5|Saudi Arabia|2020-04-23	Asia|hCoV-19/Oman/205035037/2020|EPI ISL 491968|B.1.1.27|Oman|2020-05-10	0.0002350892	Asia
Asia|hCoV-19/SaudiArabia/KAUST-JEDDAH529/2020|EPI ISL 512946|B.1.1|Saudi Arabia|2020-04-23	Asia|hCoV-19/Oman/205035037/2020|EPI ISL 491968|B.1.1.27|Oman|2020-05-10	0.0001343143	Asia
Asia|hCoV-19/United Arab Emirates/H8/2020|EPI ISL 528720|B.1|United Arab Emirates|2020-04-24	Asia|hCoV-19/Oman/205035037/2020|EPI ISL 491968|B.1.1.27|Oman|2020-05-10	0.0004031123	Asia
Asia|hCoV-19/Japan/NGS-CD-235/2020|EPI ISL 481259|B.1.1.296|Japan|2020-04-24	Asia|hCoV-19/Oman/205035037/2020|EPI ISL 491968|B.1.1.27|Oman|2020-05-10	0.0002686834	Asia
Asia|hCoV-19/Oman/RESP-20-B-2937/2020|EPI ISL 518848|B.6|Oman|2020-04-24	Asia|hCoV-19/Oman/205035037/2020|EPI ISL 491968|B.1.1.27|Oman|2020-05-10	0.0007062107	Asia
Asia|hCoV-19/SaudiArabia/KAUST-MADINAH378/2020|EPI ISL 513143|B.1.247|Saudi Arabia|2020-04-24	Asia|hCoV-19/Oman/205035037/2020|EPI ISL 491968|B.1.1.27|Oman|2020-05-10	0.0004703107	Asia
Asia|hCoV-19/Israel/CVL-n-11594/2020|EPI ISL 475017|B.1.1|Israel|2020-04-25	Asia|hCoV-19/Oman/205035037/2020|EPI ISL 491968|B.1.1.27|Oman|2020-05-10	0.0001343143	Asia
Asia|hCoV-19/India/WB-IK22/2020|EPI ISL 508352|B.6|India|2020-04-25	Asia|hCoV-19/Oman/205035037/2020|EPI ISL 491968|B.1.1.27|Oman|2020-05-10	0.0006047424	Asia
Asia|hCoV-19/India/KA-nimh-5297/2020|EPI ISL 486398|B.6|India|2020-04-25	Asia|hCoV-19/Oman/205035037/2020|EPI ISL 491968|B.1.1.27|Oman|2020-05-10	0.0008402731	Asia
Asia|hCoV-19/India/WB-IK20/2020|EPI ISL 508350|B.1.5|India|2020-04-25	Asia|hCoV-19/Oman/205035037/2020|EPI ISL 491968|B.1.1.27|Oman|2020-05-10	0.0003022839	Asia
Asia|hCoV-19/Oman/C-6069/2020|EPI ISL 491146|B.1.1.27|Oman|2020-04-26	Asia|hCoV-19/Oman/205035037/2020|EPI ISL 491968|B.1.1.27|Oman|2020-05-10	0.0002350901	Asia
Asia|hCoV-19/India/GJ-GBRC92/2020|EPI ISL 447554|B.1.5|India|2020-04-26	Asia|hCoV-19/Oman/205035037/2020|EPI ISL 491968|B.1.1.27|Oman|2020-05-10	0.0002350892	Asia
Asia|hCoV-19/India/GJ-GBRC17b/2020|EPI ISL 437446|B.1.36|India|2020-04-26	Asia|hCoV-19/Oman/205035037/2020|EPI ISL 491968|B.1.1.27|Oman|2020-05-10	0.0005375448	Asia
Asia|hCoV-19/India/GJ-GBRC17a/2020|EPI ISL 437445|B.1.36|India|2020-04-26	Asia|hCoV-19/Oman/205035037/2020|EPI ISL 491968|B.1.1.27|Oman|2020-05-10	0.0005711794	Asia
Asia|hCoV-19/Oman/RESP-20-B-3563/2020|EPI ISL 518853|B.1.1.27|Oman|2020-04-27	Asia|hCoV-19/Oman/205035037/2020|EPI ISL 491968|B.1.1.27|Oman|2020-05-10	0.0001678991	Asia
Asia|hCoV-19/India/MH-MW5/2020|EPI ISL 508439|B.6|India|2020-04-27	Asia|hCoV-19/Oman/205035037/2020|EPI ISL 491968|B.1.1.27|Oman|2020-05-10	0.0005711170	Asia
Asia|hCoV-19/Oman/RESP-20-B-3564/2020|EPI ISL 518854|B.1.1.27|Oman|2020-04-27	Asia|hCoV-19/Oman/205035037/2020|EPI ISL 491968|B.1.1.27|Oman|2020-05-10	0.0002014924	Asia
Asia|hCoV-19/India/WB-IK27/2020|EPI ISL 508357|B.1.5|India|2020-04-27	Asia|hCoV-19/Oman/205035037/2020|EPI ISL 491968|B.1.1.27|Oman|2020-05-10	0.0003695011	Asia
Asia|hCoV-19/Oman/C-9263/2020|EPI ISL 491133|B.1.1.27|Oman|2020-04-28	Asia|hCoV-19/Oman/205035037/2020|EPI ISL 491968|B.1.1.27|Oman|2020-05-10	0.0001007354	Asia
Asia|hCoV-19/United Arab Emirates/L46302981/2020|EPI ISL 520716|B.4|United Arab Emirates|2020-04-28	Asia|hCoV-19/Oman/205035037/2020|EPI ISL 491968|B.1.1.27|Oman|2020-05-10	0.0007728867	Asia
Asia|hCoV-19/United Arab Emirates/12B/2020|EPI ISL 528686|B.1.1|United Arab Emirates|2020-04-28	Asia|hCoV-19/Oman/205035037/2020|EPI ISL 491968|B.1.1.27|Oman|2020-05-10	0.0001679041	Asia
Asia|hCoV-19/United Arab Emirates/16B/2020|EPI ISL 528690|B.1.1|United Arab Emirates|2020-04-28	Asia|hCoV-19/Oman/205035037/2020|EPI ISL 491968|B.1.1.27|Oman|2020-05-10	0.0003694560	Asia
Asia|hCoV-19/India/TN-CCMB-C13/2020|EPI ISL 458035|B.6|India|2020-04-29	Asia|hCoV-19/Oman/205035037/2020|EPI ISL 491968|B.1.1.27|Oman|2020-05-10	0.0006720256	Asia
Asia|hCoV-19/India/GJ-GBRC30/2020|EPI ISL 444461|B.1.36|India|2020-04-29	Asia|hCoV-19/Oman/205035037/2020|EPI ISL 491968|B.1.1.27|Oman|2020-05-10	0.0004366678	Asia
Asia|hCoV-19/India/TN-CCMB-C20/2020|EPI ISL 471583|B.1.246|India|2020-04-29	Asia|hCoV-19/Oman/205035037/2020|EPI ISL 491968|B.1.1.27|Oman|2020-05-10	0.0003694902	Asia
Asia|hCoV-19/India/GJ-GBRC75/2020|EPI ISL 447053|B.1.247|India|2020-04-29	Asia|hCoV-19/Oman/205035037/2020|EPI ISL 491968|B.1.1.27|Oman|2020-05-10	0.0004703325	Asia
Asia|hCoV-19/India/GJ-GBRC36/2020|EPI ISL 444467|B.1.246|India|2020-04-29	Asia|hCoV-19/Oman/205035037/2020|EPI ISL 491968|B.1.1.27|Oman|2020-05-10	0.0004367082	Asia
Asia|hCoV-19/India/GJ-GBRC29/2020|EPI ISL 444460|B.1|India|2020-04-30	Asia|hCoV-19/Oman/205035037/2020|EPI ISL 491968|B.1.1.27|Oman|2020-05-10	0.0002686868	Asia
Asia|hCoV-19/India/RJ-S25/2020|EPI ISL 455655|B.1.5|India|2020-04-30	Asia|hCoV-19/Oman/205035037/2020|EPI ISL 491968|B.1.1.27|Oman|2020-05-10	0.0003358623	Asia
Asia|hCoV-19/India/WB-S29/2020|EPI ISL 455658|A|India|2020-04-30	Asia|hCoV-19/Oman/205035037/2020|EPI ISL 491968|B.1.1.27|Oman|2020-05-10	0.0007056621	Asia
Asia|hCoV-19/SaudiArabia/KAUST-MADINAH655/2020|EPI ISL 513175|B.1.246|Saudi Arabia|2020-04-30	Asia|hCoV-19/Oman/205035037/2020|EPI ISL 491968|B.1.1.27|Oman|2020-05-10	0.0003694902	Asia
Asia|hCoV-19/Saudi Arabia/KAUST-JEDDAH576/2020|EPI ISL 512969|B.1.1|Saudi Arabia|2020-04-30	Asia|hCoV-19/Oman/205035037/2020|EPI ISL 491968|B.1.1.27|Oman|2020-05-10	0.0002350753	Asia
Asia|hCoV-19/India/WB-IK32/2020|EPI ISL 508362|B.1|India|2020-05-01	Asia|hCoV-19/Oman/205035037/2020|EPI ISL 491968|B.1.1.27|Oman|2020-05-10	0.0003022699	Asia
Asia|hCoV-19/India/WB-IK35/2020|EPI ISL 508364|B.1|India|2020-05-01	Asia|hCoV-19/Oman/205035037/2020|EPI ISL 491968|B.1.1.27|Oman|2020-05-10	0.0003696020	Asia
Asia|hCoV-19/Oman/C-11911/2020|EPI ISL 491170|B.1.1|Oman|2020-05-01	Asia|hCoV-19/Oman/205035037/2020|EPI ISL 491968|B.1.1.27|Oman|2020-05-10	0.0002350862	Asia
Asia|hCoV-19/Japan/Donner29/2020|EPI ISL 469287|B.1.1|Japan|2020-05-01	Asia|hCoV-19/Oman/205035037/2020|EPI ISL 491968|B.1.1.27|Oman|2020-05-10	0.0003022520	Asia
Asia|hCoV-19/United Arab Emirates/L920716500/2020|EPI ISL 520742|B.4|United Arab Emirates|2020-05-02	Asia|hCoV-19/Oman/205035037/2020|EPI ISL 491968|B.1.1.27|Oman|2020-05-10	0.0008065577	Asia
Asia|hCoV-19/India/GJ-GBRC51/2020|EPI ISL 444482|B.1.247|India|2020-05-02	Asia|hCoV-19/Oman/205035037/2020|EPI ISL 491968|B.1.1.27|Oman|2020-05-10	0.0003694731	Asia
Asia|hCoV-19/India/GJ-GBRC124/2020|EPI ISL 455021|B.1.160|India|2020-05-02	Asia|hCoV-19/Oman/205035037/2020|EPI ISL 491968|B.1.1.27|Oman|2020-05-10	0.0003694731	Asia
Asia|hCoV-19/India/GJ-GBRC122/2020|EPI ISL 455019|B.1.5|India|2020-05-02	Asia|hCoV-19/Oman/205035037/2020|EPI ISL 491968|B.1.1.27|Oman|2020-05-10	0.0002686789	Asia
Asia|hCoV-19/India/WB-S56/2020|EPI ISL 455675|B.1.5|India|2020-05-03	Asia|hCoV-19/Oman/205035037/2020|EPI ISL 491968|B.1.1.27|Oman|2020-05-10	0.0003695011	Asia
Asia|hCoV-19/India/KA-nimh-10559/2020|EPI ISL 486400|B.4|India|2020-05-03	Asia|hCoV-19/Oman/205035037/2020|EPI ISL 491968|B.1.1.27|Oman|2020-05-10	0.0008065681	Asia
Asia|hCoV-19/India/GJ-GBRC68/2020|EPI ISL 447045|B.1.36|India|2020-05-03	Asia|hCoV-19/Oman/205035037/2020|EPI ISL 491968|B.1.1.27|Oman|2020-05-10	0.0005038829	Asia
Asia|hCoV-19/India/GJ-GBRC88b/2020|EPI ISL 447550|B.1|India|2020-05-03	Asia|hCoV-19/Oman/205035037/2020|EPI ISL 491968|B.1.1.27|Oman|2020-05-10	0.0003022788	Asia
Asia|hCoV-19/Kazakhstan/33496/2020|EPI ISL 454585|B.1.3|Kazakhstan|2020-05-04	Asia|hCoV-19/Oman/205035037/2020|EPI ISL 491968|B.1.1.27|Oman|2020-05-10	0.0005038978	Asia
Asia|hCoV-19/India/WB-IK48/2020|EPI ISL 508375|B.1|India|2020-05-04	Asia|hCoV-19/Oman/205035037/2020|EPI ISL 491968|B.1.1.27|Oman|2020-05-10	0.0003022699	Asia
Asia|hCoV-19/India/WB-IK44/2020|EPI ISL 508371|B.1|India|2020-05-04	Asia|hCoV-19/Oman/205035037/2020|EPI ISL 491968|B.1.1.27|Oman|2020-05-10	0.0003022699	Asia
Asia|hCoV-19/Saudi Arabia/KAUST-JEDDAH723/2020|EPI ISL 512992|B.1.246|Saudi Arabia|2020-05-04	Asia|hCoV-19/Oman/205035037/2020|EPI ISL 491968|B.1.1.27|Oman|2020-05-10	0.0003358778	Asia
Asia|hCoV-19/India/GJ-GBRC81a/2020|EPI ISL 447540|B.1.247|India|2020-05-05	Asia|hCoV-19/Oman/205035037/2020|EPI ISL 491968|B.1.1.27|Oman|2020-05-10	0.0004030884	Asia
Asia|hCoV-19/India/GJ-GBRC76/2020|EPI ISL 447534|B.1.247|India|2020-05-05	Asia|hCoV-19/Oman/205035037/2020|EPI ISL 491968|B.1.1.27|Oman|2020-05-10	0.0004366880	Asia
Asia|hCoV-19/India/GJ-GBRC77/2020|EPI ISL 447535|B.1.247|India|2020-05-05	Asia|hCoV-19/Oman/205035037/2020|EPI ISL 491968|B.1.1.27|Oman|2020-05-10	0.0004367082	Asia
Asia|hCoV-19/United Arab Emirates/13/2020|EPI ISL 528687|B.1.1|United Arab Emirates|2020-05-05	Asia|hCoV-19/Oman/205035037/2020|EPI ISL 491968|B.1.1.27|Oman|2020-05-10	0.0002014890	Asia
Asia|hCoV-19/SaudiArabia/KAUST-MADINAH605/2020|EPI ISL 513170|B.1.186|Saudi Arabia|2020-05-06	Asia|hCoV-19/Oman/205035037/2020|EPI ISL 491968|B.1.1.27|Oman|2020-05-10	0.0003694731	Asia
Asia|hCoV-19/India/TN-CCMB-C21/2020|EPI ISL 471584|B|India|2020-05-06	Asia|hCoV-19/Oman/205035037/2020|EPI ISL 491968|B.1.1.27|Oman|2020-05-10	0.0004702951	Asia
Asia|hCoV-19/India/TN-CCMB-C19/2020|EPI ISL 458040|B.1.1|India|2020-05-06	Asia|hCoV-19/Oman/205035037/2020|EPI ISL 491968|B.1.1.27|Oman|2020-05-10	0.0002686834	Asia
Asia|hCoV-19/India/HR-TF38/2020|EPI ISL 508504|B.1.1.216|India|2020-05-06	Asia|hCoV-19/Oman/205035037/2020|EPI ISL 491968|B.1.1.27|Oman|2020-05-10	0.0002350753	Asia
Asia|hCoV-19/Oman/C-15758/2020|EPI ISL 491141|B.1.1.27|Oman|2020-05-07	Asia|hCoV-19/Oman/205035037/2020|EPI ISL 491968|B.1.1.27|Oman|2020-05-10	0.0001678991	Asia
Asia|hCoV-19/Japan/Donner34/2020|EPI ISL 469292|B.1.1|Japan|2020-05-07	Asia|hCoV-19/Oman/205035037/2020|EPI ISL 491968|B.1.1.27|Oman|2020-05-10	0.0003022660	Asia
Asia|hCoV-19/Bangladesh/BCSIR-NILMRC-053/2020|EPI ISL 465163|B.1.1.316|Bangladesh|2020-05-07	Asia|hCoV-19/Oman/205035037/2020|EPI ISL 491968|B.1.1.27|Oman|2020-05-10	0.0002350862	Asia
Asia|hCoV-19/Japan/Donner33/2020|EPI ISL 469291|B.1.1|Japan|2020-05-07	Asia|hCoV-19/Oman/205035037/2020|EPI ISL 491968|B.1.1.27|Oman|2020-05-10	0.0002350753	Asia
Asia|hCoV-19/Oman/205034466/2020|EPI ISL 457705|B.1.1.27|Oman|2020-05-08	Asia|hCoV-19/Oman/205035037/2020|EPI ISL 491968|B.1.1.27|Oman|2020-05-10	0.0001007337	Asia
Asia|hCoV-19/India/MH-NCCS-NR570/2020|EPI ISL 496587|B.1|India|2020-05-08	Asia|hCoV-19/Oman/205035037/2020|EPI ISL 491968|B.1.1.27|Oman|2020-05-10	0.0003022699	Asia
Asia|hCoV-19/Bangladesh/BARJ-CVASU-CTG-506/2020|EPI ISL 450342|A|Bangladesh|2020-05-08	Asia|hCoV-19/Oman/205035037/2020|EPI ISL 491968|B.1.1.27|Oman|2020-05-10	0.0007392555	Asia
Asia|hCoV-19/SaudiArabia/KAUST-MADINAH688/2020|EPI ISL 513178|A|Saudi Arabia|2020-05-08	Asia|hCoV-19/Oman/205035037/2020|EPI ISL 491968|B.1.1.27|Oman|2020-05-10	0.0005039445	Asia
Asia|hCoV-19/Kazakhstan/38716/2020|EPI ISL 454575|B.1.3|Kazakhstan|2020-05-09	Asia|hCoV-19/Oman/205035037/2020|EPI ISL 491968|B.1.1.27|Oman|2020-05-10	0.0005375020	Asia
Asia|hCoV-19/Oman/C-16516/2020|EPI ISL 491153|B.1.1|Oman|2020-05-09	Asia|hCoV-19/Oman/205035037/2020|EPI ISL 491968|B.1.1.27|Oman|2020-05-10	0.0003022800	Asia
Asia|hCoV-19/India/KA-nimh-13855/2020|EPI ISL 515954|A|India|2020-05-09	Asia|hCoV-19/Oman/205035037/2020|EPI ISL 491968|B.1.1.27|Oman|2020-05-10	0.0006383900	Asia
Asia|hCoV-19/Bangladesh/BCSIR-NILMRC-088/2020|EPI ISL 466686|B.1|Bangladesh|2020-05-09	Asia|hCoV-19/Oman/205035037/2020|EPI ISL 491968|B.1.1.27|Oman|2020-05-10	0.0002686878	Asia
Asia|hCoV-19/Wuhan/IVDC-HB-04/2020|EPI ISL 402120|B|China|2020-01-01	Asia|hCoV-19/Bangladesh/BARJ-CVASU-CTG-518/2020|EPI ISL 450345|A|Bangladesh|2020-05-10	0.0003694451	Asia
Asia|hCoV-19/Wuhan/IPBCAMS-WH-05/2020|EPI ISL 403928|B|China|2020-01-01	Asia|hCoV-19/Bangladesh/BARJ-CVASU-CTG-518/2020|EPI ISL 450345|A|Bangladesh|2020-05-10	0.0003358679	Asia
Asia|hCoV-19/Wuhan/WH03/2020|EPI ISL 406800|B|China|2020-01-01	Asia|hCoV-19/Bangladesh/BARJ-CVASU-CTG-518/2020|EPI ISL 450345|A|Bangladesh|2020-05-10	0.0003022609	Asia
Asia|hCoV-19/Wuhan/WHU01/2020|EPI ISL 406716|B|China|2020-01-02	Asia|hCoV-19/Bangladesh/BARJ-CVASU-CTG-518/2020|EPI ISL 450345|A|Bangladesh|2020-05-10	0.0003022609	Asia
Asia|hCoV-19/Beijing/Beijing-01/2020|EPI ISL 514752|B|China|2020-01-03	Asia|hCoV-19/Bangladesh/BARJ-CVASU-CTG-518/2020|EPI ISL 450345|A|Bangladesh|2020-05-10	0.0003358523	Asia
Asia|hCoV-19/Thailand/NIH-15/2020|EPI ISL 434692|B|Thailand|2020-01-05	Asia|hCoV-19/Bangladesh/BARJ-CVASU-CTG-518/2020|EPI ISL 450345|A|Bangladesh|2020-05-10	0.0003025048	Asia
Asia|hCoV-19/Wuhan/WH04/2020|EPI ISL 406801|A|China|2020-01-05	Asia|hCoV-19/Bangladesh/BARJ-CVASU-CTG-518/2020|EPI ISL 450345|A|Bangladesh|2020-05-10	0.0002350823	Asia
Asia|hCoV-19/Thailand/61/2020|EPI ISL 403962|B|Thailand|2020-01-08	Asia|hCoV-19/Bangladesh/BARJ-CVASU-CTG-518/2020|EPI ISL 450345|A|Bangladesh|2020-05-10	0.0003022609	Asia
Asia|hCoV-19/Jingzhou/HBCDC-HB-01/2020|EPI ISL 412459|B|China|2020-01-08	Asia|hCoV-19/Bangladesh/BARJ-CVASU-CTG-518/2020|EPI ISL 450345|A|Bangladesh|2020-05-10	0.0004702455	Asia
Asia|hCoV-19/Beijing/WH-09/2020|EPI ISL 411957|B|China|2020-01-08	Asia|hCoV-19/Bangladesh/BARJ-CVASU-CTG-518/2020|EPI ISL 450345|A|Bangladesh|2020-05-10	0.0003358523	Asia
Asia|hCoV-19/Shenzhen/HKU-SZ-002/2020|EPI ISL 406030|A|China|2020-01-10	Asia|hCoV-19/Bangladesh/BARJ-CVASU-CTG-518/2020|EPI ISL 450345|A|Bangladesh|2020-05-10	0.0002686709	Asia
Asia|hCoV-19/Wuhan/OS52/2020|EPI ISL 450500|B|China|2020-01-10	Asia|hCoV-19/Bangladesh/BARJ-CVASU-CTG-518/2020|EPI ISL 450345|A|Bangladesh|2020-05-10	0.0004366476	Asia
Asia|hCoV-19/Shenzhen/HKU-SZ-005/2020|EPI ISL 405839|A|China|2020-01-11	Asia|hCoV-19/Bangladesh/BARJ-CVASU-CTG-518/2020|EPI ISL 450345|A|Bangladesh|2020-05-10	0.0003358523	Asia
Asia|hCoV-19/Jiangxi/IVDC-JX-002/2020|EPI ISL 408486|B|China|2020-01-11	Asia|hCoV-19/Bangladesh/BARJ-CVASU-CTG-518/2020|EPI ISL 450345|A|Bangladesh|2020-05-10	0.0003358623	Asia
Asia|hCoV-19/Shenzhen/SZTH-002/2020|EPI ISL 406593|A|China|2020-01-13	Asia|hCoV-19/Bangladesh/BARJ-CVASU-CTG-518/2020|EPI ISL 450345|A|Bangladesh|2020-05-10	0.0002686709	Asia
Asia|hCoV-19/Thailand/74/2020|EPI ISL 403963|B|Thailand|2020-01-13	Asia|hCoV-19/Bangladesh/BARJ-CVASU-CTG-518/2020|EPI ISL 450345|A|Bangladesh|2020-05-10	0.0003022609	Asia
Asia|hCoV-19/Nepal/61/2020|EPI ISL 410301|B|Nepal|2020-01-13	Asia|hCoV-19/Bangladesh/BARJ-CVASU-CTG-518/2020|EPI ISL 450345|A|Bangladesh|2020-05-10	0.0003359652	Asia
Asia|hCoV-19/Guangdong/20SF012/2020|EPI ISL 403932|A|China|2020-01-14	Asia|hCoV-19/Bangladesh/BARJ-CVASU-CTG-518/2020|EPI ISL 450345|A|Bangladesh|2020-05-10	0.0002686709	Asia
Asia|hCoV-19/Guangdong/20SF013/2020|EPI ISL 403933|A|China|2020-01-15	Asia|hCoV-19/Bangladesh/BARJ-CVASU-CTG-518/2020|EPI ISL 450345|A|Bangladesh|2020-05-10	0.0002686709	Asia
Asia|hCoV-19/Guangdong/20SF014/2020|EPI ISL 403934|B|China|2020-01-15	Asia|hCoV-19/Bangladesh/BARJ-CVASU-CTG-518/2020|EPI ISL 450345|A|Bangladesh|2020-05-10	0.0003358523	Asia
Asia|hCoV-19/Sichuan/IVDC-SC-001/2020|EPI ISL 408484|A|China|2020-01-15	Asia|hCoV-19/Bangladesh/BARJ-CVASU-CTG-518/2020|EPI ISL 450345|A|Bangladesh|2020-05-10	0.0003694793	Asia
Asia|hCoV-19/Thailand/Nonthaburi 68/2020|EPI ISL 447910|B|Thailand|2020-01-15	Asia|hCoV-19/Bangladesh/BARJ-CVASU-CTG-518/2020|EPI ISL 450345|A|Bangladesh|2020-05-10	0.0003022609	Asia
Asia|hCoV-19/Shenzhen/SZTH-003/2020|EPI ISL 406594|B|China|2020-01-16	Asia|hCoV-19/Bangladesh/BARJ-CVASU-CTG-518/2020|EPI ISL 450345|A|Bangladesh|2020-05-10	0.0003694451	Asia
Asia|hCoV-19/Zhejiang/WZ-01/2020|EPI ISL 404227|B|China|2020-01-16	Asia|hCoV-19/Bangladesh/BARJ-CVASU-CTG-518/2020|EPI ISL 450345|A|Bangladesh|2020-05-10	0.0003358523	Asia
Asia|hCoV-19/Shenzhen/SZTH-004/2020|EPI ISL 406595|B|China|2020-01-16	Asia|hCoV-19/Bangladesh/BARJ-CVASU-CTG-518/2020|EPI ISL 450345|A|Bangladesh|2020-05-10	0.0006047423	Asia
Asia|hCoV-19/Thailand/NIH-59/2020|EPI ISL 434693|B|Thailand|2020-01-16	Asia|hCoV-19/Bangladesh/BARJ-CVASU-CTG-518/2020|EPI ISL 450345|A|Bangladesh|2020-05-10	0.0003022813	Asia
Asia|hCoV-19/Hunan/HN-CIDC-P2/2020|EPI ISL 539333|B|China|2020-01-17	Asia|hCoV-19/Bangladesh/BARJ-CVASU-CTG-518/2020|EPI ISL 450345|A|Bangladesh|2020-05-10	0.0003358679	Asia
Asia|hCoV-19/Guangdong/20SF028/2020|EPI ISL 403936|B|China|2020-01-17	Asia|hCoV-19/Bangladesh/BARJ-CVASU-CTG-518/2020|EPI ISL 450345|A|Bangladesh|2020-05-10	0.0003358523	Asia
Asia|hCoV-19/Yunnan/IVDC-YN-003/2020|EPI ISL 408480|A|China|2020-01-17	Asia|hCoV-19/Bangladesh/BARJ-CVASU-CTG-518/2020|EPI ISL 450345|A|Bangladesh|2020-05-10	0.0002686833	Asia
Asia|hCoV-19/Zhejiang/WZ-02/2020|EPI ISL 404228|B|China|2020-01-17	Asia|hCoV-19/Bangladesh/BARJ-CVASU-CTG-518/2020|EPI ISL 450345|A|Bangladesh|2020-05-10	0.0003022609	Asia
Asia|hCoV-19/Wuhan/HBCDC-HB-02/2020|EPI ISL 412978|B|China|2020-01-17	Asia|hCoV-19/Bangladesh/BARJ-CVASU-CTG-518/2020|EPI ISL 450345|A|Bangladesh|2020-05-10	0.0003022749	Asia
Asia|hCoV-19/Guangdong/20SF040/2020|EPI ISL 403937|B|China|2020-01-18	Asia|hCoV-19/Bangladesh/BARJ-CVASU-CTG-518/2020|EPI ISL 450345|A|Bangladesh|2020-05-10	0.0003358523	Asia
Asia|hCoV-19/Wuhan/HBCDC-HB-03/2020|EPI ISL 412979|A|China|2020-01-18	Asia|hCoV-19/Bangladesh/BARJ-CVASU-CTG-518/2020|EPI ISL 450345|A|Bangladesh|2020-05-10	0.0002350823	Asia
Asia|hCoV-19/Chongqing/IVDC-CQ-001/2020|EPI ISL 408481|B|China|2020-01-18	Asia|hCoV-19/Bangladesh/BARJ-CVASU-CTG-518/2020|EPI ISL 450345|A|Bangladesh|2020-05-10	0.0003358679	Asia
Asia|hCoV-19/Wuhan/HBCDC-HB-04/2020|EPI ISL 412980|B|China|2020-01-18	Asia|hCoV-19/Bangladesh/BARJ-CVASU-CTG-518/2020|EPI ISL 450345|A|Bangladesh|2020-05-10	0.0003358523	Asia
Asia|hCoV-19/Wuhan/HBCDC-HB-05/2020|EPI ISL 412981|B.4|China|2020-01-18	Asia|hCoV-19/Bangladesh/BARJ-CVASU-CTG-518/2020|EPI ISL 450345|A|Bangladesh|2020-05-10	0.0004367100	Asia
Asia|hCoV-19/Guangdong/20SF043/2020|EPI ISL 428440|B|China|2020-01-18	Asia|hCoV-19/Bangladesh/BARJ-CVASU-CTG-518/2020|EPI ISL 450345|A|Bangladesh|2020-05-10	0.0003509886	Asia
Asia|hCoV-19/Shandong/IVDC-SD-001/2020|EPI ISL 408482|B|China|2020-01-19	Asia|hCoV-19/Bangladesh/BARJ-CVASU-CTG-518/2020|EPI ISL 450345|A|Bangladesh|2020-05-10	0.0005038970	Asia
Asia|hCoV-19/Hangzhou/HZCDC0001/2020|EPI ISL 407313|B|China|2020-01-19	Asia|hCoV-19/Bangladesh/BARJ-CVASU-CTG-518/2020|EPI ISL 450345|A|Bangladesh|2020-05-10	0.0003022609	Asia
Asia|hCoV-19/Jiangsu/IVDC-JS-001/2020|EPI ISL 408488|B|China|2020-01-19	Asia|hCoV-19/Bangladesh/BARJ-CVASU-CTG-518/2020|EPI ISL 450345|A|Bangladesh|2020-05-10	0.0003360033	Asia
Asia|hCoV-19/Hangzhou/HZ-1/2020|EPI ISL 406970|B|China|2020-01-20	Asia|hCoV-19/Bangladesh/BARJ-CVASU-CTG-518/2020|EPI ISL 450345|A|Bangladesh|2020-05-10	0.0003022609	Asia
Asia|hCoV-19/Hangzhou/HZCDC0013/2020|EPI ISL 421235|B|China|2020-01-20	Asia|hCoV-19/Bangladesh/BARJ-CVASU-CTG-518/2020|EPI ISL 450345|A|Bangladesh|2020-05-10	0.0003694731	Asia
Asia|hCoV-19/Guangdong/20SF123/2020|EPI ISL 428449|A|China|2020-01-20	Asia|hCoV-19/Bangladesh/BARJ-CVASU-CTG-518/2020|EPI ISL 450345|A|Bangladesh|2020-05-10	0.0002696309	Asia
Asia|hCoV-19/Hong Kong/VB20017970-2/2020|EPI ISL 417064|B|Hong Kong|2020-01-21	Asia|hCoV-19/Bangladesh/BARJ-CVASU-CTG-518/2020|EPI ISL 450345|A|Bangladesh|2020-05-10	0.0003358523	Asia
Asia|hCoV-19/Chongqing/YC01/2020|EPI ISL 408478|A|China|2020-01-21	Asia|hCoV-19/Bangladesh/BARJ-CVASU-CTG-518/2020|EPI ISL 450345|A|Bangladesh|2020-05-10	0.0003358523	Asia
Asia|hCoV-19/Fujian/8/2020|EPI ISL 411060|A|China|2020-01-21	Asia|hCoV-19/Bangladesh/BARJ-CVASU-CTG-518/2020|EPI ISL 450345|A|Bangladesh|2020-05-10	0.0002686709	Asia
Asia|hCoV-19/Hangzhou/HZCDC0091L/2020|EPI ISL 421227|B|China|2020-01-21	Asia|hCoV-19/Bangladesh/BARJ-CVASU-CTG-518/2020|EPI ISL 450345|A|Bangladesh|2020-05-10	0.0003022609	Asia
Asia|hCoV-19/Nanchang/JX14/2020|EPI ISL 421243|B|China|2020-01-21	Asia|hCoV-19/Bangladesh/BARJ-CVASU-CTG-518/2020|EPI ISL 450345|A|Bangladesh|2020-05-10	0.0003022839	Asia
Asia|hCoV-19/Hangzhou/HZ48/2020|EPI ISL 418441|B|China|2020-01-21	Asia|hCoV-19/Bangladesh/BARJ-CVASU-CTG-518/2020|EPI ISL 450345|A|Bangladesh|2020-05-10	0.0003022711	Asia
Asia|hCoV-19/Shanghai/SH0093/2020|EPI ISL 416389|B|China|2020-01-21	Asia|hCoV-19/Bangladesh/BARJ-CVASU-CTG-518/2020|EPI ISL 450345|A|Bangladesh|2020-05-10	0.0003694917	Asia
Asia|hCoV-19/Wuhan/WHUH003/2020|EPI ISL 449478|B|China|2020-01-22	Asia|hCoV-19/Bangladesh/BARJ-CVASU-CTG-518/2020|EPI ISL 450345|A|Bangladesh|2020-05-10	0.0004030579	Asia
Asia|hCoV-19/Wuhan/WHUH004/2020|EPI ISL 449479|B|China|2020-01-22	Asia|hCoV-19/Bangladesh/BARJ-CVASU-CTG-518/2020|EPI ISL 450345|A|Bangladesh|2020-05-10	0.0003694622	Asia
Asia|hCoV-19/Hong Kong/XM-PII-S4/2020|EPI ISL 417443|A|Hong Kong|2020-01-22	Asia|hCoV-19/Bangladesh/BARJ-CVASU-CTG-518/2020|EPI ISL 450345|A|Bangladesh|2020-05-10	0.0004707495	Asia
Asia|hCoV-19/Hangzhou/ZJU-05/2020|EPI ISL 415711|B|China|2020-01-22	Asia|hCoV-19/Bangladesh/BARJ-CVASU-CTG-518/2020|EPI ISL 450345|A|Bangladesh|2020-05-10	0.0003022610	Asia
Asia|hCoV-19/Wuhan/WHUH005/2020|EPI ISL 449480|B|China|2020-01-22	Asia|hCoV-19/Bangladesh/BARJ-CVASU-CTG-518/2020|EPI ISL 450345|A|Bangladesh|2020-05-10	0.0003358679	Asia
Asia|hCoV-19/Foshan/20SF207/2020|EPI ISL 406534|B|China|2020-01-22	Asia|hCoV-19/Bangladesh/BARJ-CVASU-CTG-518/2020|EPI ISL 450345|A|Bangladesh|2020-05-10	0.0003694451	Asia
Asia|hCoV-19/Zhejiang/CN5/2020|EPI ISL 455685|A|China|2020-01-22	Asia|hCoV-19/Bangladesh/BARJ-CVASU-CTG-518/2020|EPI ISL 450345|A|Bangladesh|2020-05-10	0.0003022749	Asia
Asia|hCoV-19/Hong Kong/HKU-902a/2020|EPI ISL 434563|B|Hong Kong|2020-01-23	Asia|hCoV-19/Bangladesh/BARJ-CVASU-CTG-518/2020|EPI ISL 450345|A|Bangladesh|2020-05-10	0.0003358523	Asia
Asia|hCoV-19/Japan/OS-20-07-1/2020|EPI ISL 410532|B|Japan|2020-01-23	Asia|hCoV-19/Bangladesh/BARJ-CVASU-CTG-518/2020|EPI ISL 450345|A|Bangladesh|2020-05-10	0.0003022609	Asia
Asia|hCoV-19/Sichuan/SC-WCH4-288/2020|EPI ISL 451390|B|China|2020-01-23	Asia|hCoV-19/Bangladesh/BARJ-CVASU-CTG-518/2020|EPI ISL 450345|A|Bangladesh|2020-05-10	0.0003358623	Asia
Asia|hCoV-19/Guangdong/20SF201/2020|EPI ISL 406538|B|China|2020-01-23	Asia|hCoV-19/Bangladesh/BARJ-CVASU-CTG-518/2020|EPI ISL 450345|A|Bangladesh|2020-05-10	0.0003022609	Asia
Asia|hCoV-19/Thailand/SI200383-NT/2020|EPI ISL 437622|B|Thailand|2020-01-23	Asia|hCoV-19/Bangladesh/BARJ-CVASU-CTG-518/2020|EPI ISL 450345|A|Bangladesh|2020-05-10	0.0003694622	Asia
Asia|hCoV-19/Shanghai/CH-03/2020|EPI ISL 468726|A|China|2020-01-23	Asia|hCoV-19/Bangladesh/BARJ-CVASU-CTG-518/2020|EPI ISL 450345|A|Bangladesh|2020-05-10	0.0003358523	Asia
Asia|hCoV-19/Jiangsu/JS01/2020|EPI ISL 411950|B|China|2020-01-23	Asia|hCoV-19/Bangladesh/BARJ-CVASU-CTG-518/2020|EPI ISL 450345|A|Bangladesh|2020-05-10	0.0004030392	Asia
Asia|hCoV-19/Lishui/LS003/2020|EPI ISL 495459|B|China|2020-01-24	Asia|hCoV-19/Bangladesh/BARJ-CVASU-CTG-518/2020|EPI ISL 450345|A|Bangladesh|2020-05-10	0.0004366751	Asia
Asia|hCoV-19/Sichuan/SC-PHCC2-040/2020|EPI ISL 451360|A|China|2020-01-24	Asia|hCoV-19/Bangladesh/BARJ-CVASU-CTG-518/2020|EPI ISL 450345|A|Bangladesh|2020-05-10	0.0003022610	Asia
Asia|hCoV-19/Guangdong/20SF616/2020|EPI ISL 428465|B|China|2020-01-24	Asia|hCoV-19/Bangladesh/BARJ-CVASU-CTG-518/2020|EPI ISL 450345|A|Bangladesh|2020-05-10	0.0003694793	Asia
Asia|hCoV-19/Sichuan/SC-PHCC1-022/2020|EPI ISL 451345|B.1|China|2020-01-24	Asia|hCoV-19/Bangladesh/BARJ-CVASU-CTG-518/2020|EPI ISL 450345|A|Bangladesh|2020-05-10	0.0004030512	Asia
Asia|hCoV-19/Malaysia/MKAK-CL-2020-5045/2020|EPI ISL 416829|B|Malaysia|2020-01-24	Asia|hCoV-19/Bangladesh/BARJ-CVASU-CTG-518/2020|EPI ISL 450345|A|Bangladesh|2020-05-10	0.0004030579	Asia
Asia|hCoV-19/Hong Kong/HKU-902b/2020|EPI ISL 434564|B|Hong Kong|2020-01-24	Asia|hCoV-19/Bangladesh/BARJ-CVASU-CTG-518/2020|EPI ISL 450345|A|Bangladesh|2020-05-10	0.0003358523	Asia
Asia|hCoV-19/Shanghai/SH0002/2020|EPI ISL 416316|A|China|2020-01-25	Asia|hCoV-19/Bangladesh/BARJ-CVASU-CTG-518/2020|EPI ISL 450345|A|Bangladesh|2020-05-10	0.0001678991	Asia
Asia|hCoV-19/Lishui/LS111/2020|EPI ISL 429852|B|China|2020-01-25	Asia|hCoV-19/Bangladesh/BARJ-CVASU-CTG-518/2020|EPI ISL 450345|A|Bangladesh|2020-05-10	0.0004366751	Asia
Asia|hCoV-19/Hangzhou/ZJU-01/2020|EPI ISL 415709|B|China|2020-01-25	Asia|hCoV-19/Bangladesh/BARJ-CVASU-CTG-518/2020|EPI ISL 450345|A|Bangladesh|2020-05-10	0.0004030884	Asia
Asia|hCoV-19/Japan/NA-20-05-1/2020|EPI ISL 410531|B|Japan|2020-01-25	Asia|hCoV-19/Bangladesh/BARJ-CVASU-CTG-518/2020|EPI ISL 450345|A|Bangladesh|2020-05-10	0.0003022609	Asia
Asia|hCoV-19/Wuhan/0125-A168/2020|EPI ISL 493159|B|China|2020-01-25	Asia|hCoV-19/Bangladesh/BARJ-CVASU-CTG-518/2020|EPI ISL 450345|A|Bangladesh|2020-05-10	0.0004030698	Asia
Asia|hCoV-19/Wuhan/YB012506/2020|EPI ISL 450504|B|China|2020-01-25	Asia|hCoV-19/Bangladesh/BARJ-CVASU-CTG-518/2020|EPI ISL 450345|A|Bangladesh|2020-05-10	0.0003358523	Asia
Asia|hCoV-19/Wuhan/0125-A164/2020|EPI ISL 493157|B|China|2020-01-25	Asia|hCoV-19/Bangladesh/BARJ-CVASU-CTG-518/2020|EPI ISL 450345|A|Bangladesh|2020-05-10	0.0003022609	Asia
Asia|hCoV-19/Guangdong/20SF629/2020|EPI ISL 428466|B|China|2020-01-26	Asia|hCoV-19/Bangladesh/BARJ-CVASU-CTG-518/2020|EPI ISL 450345|A|Bangladesh|2020-05-10	0.0004030698	Asia
Asia|hCoV-19/Wuhan/0126-C10/2020|EPI ISL 493169|A|China|2020-01-26	Asia|hCoV-19/Bangladesh/BARJ-CVASU-CTG-518/2020|EPI ISL 450345|A|Bangladesh|2020-05-10	0.0003358679	Asia
Asia|hCoV-19/Hangzhou/ZJU-02/2020|EPI ISL 416042|A|China|2020-01-26	Asia|hCoV-19/Bangladesh/BARJ-CVASU-CTG-518/2020|EPI ISL 450345|A|Bangladesh|2020-05-10	0.0002350823	Asia
Asia|hCoV-19/Wuhan/0126-C98/2020|EPI ISL 493181|A|China|2020-01-26	Asia|hCoV-19/Bangladesh/BARJ-CVASU-CTG-518/2020|EPI ISL 450345|A|Bangladesh|2020-05-10	0.0002686709	Asia
Asia|hCoV-19/Beijing/105/2020|EPI ISL 413518|A|China|2020-01-26	Asia|hCoV-19/Bangladesh/BARJ-CVASU-CTG-518/2020|EPI ISL 450345|A|Bangladesh|2020-05-10	0.0003022749	Asia
Asia|hCoV-19/Wuhan/YB012611/2020|EPI ISL 450501|B|China|2020-01-26	Asia|hCoV-19/Bangladesh/BARJ-CVASU-CTG-518/2020|EPI ISL 450345|A|Bangladesh|2020-05-10	0.0004366347	Asia
Asia|hCoV-19/Thailand/SI200478-NST/2020|EPI ISL 437619|B|Thailand|2020-01-26	Asia|hCoV-19/Bangladesh/BARJ-CVASU-CTG-518/2020|EPI ISL 450345|A|Bangladesh|2020-05-10	0.0003694622	Asia
Asia|hCoV-19/Sichuan/SC-NJ-090/2020|EPI ISL 451339|B|China|2020-01-27	Asia|hCoV-19/Bangladesh/BARJ-CVASU-CTG-518/2020|EPI ISL 450345|A|Bangladesh|2020-05-10	0.0003025964	Asia
Asia|hCoV-19/Sichuan/SC-MY-053/2020|EPI ISL 451319|B|China|2020-01-27	Asia|hCoV-19/Bangladesh/BARJ-CVASU-CTG-518/2020|EPI ISL 450345|A|Bangladesh|2020-05-10	0.0003358523	Asia
Asia|hCoV-19/Hong Kong/HKU-903b/2020|EPI ISL 434566|B.4|Hong Kong|2020-01-27	Asia|hCoV-19/Bangladesh/BARJ-CVASU-CTG-518/2020|EPI ISL 450345|A|Bangladesh|2020-05-10	0.0004030765	Asia
Asia|hCoV-19/Singapore/7/2020|EPI ISL 410713|B|Singapore|2020-01-27	Asia|hCoV-19/Bangladesh/BARJ-CVASU-CTG-518/2020|EPI ISL 450345|A|Bangladesh|2020-05-10	0.0003694622	Asia
Asia|hCoV-19/Hong Kong/HKU-908a/2020|EPI ISL 434569|B|Hong Kong|2020-01-27	Asia|hCoV-19/Bangladesh/BARJ-CVASU-CTG-518/2020|EPI ISL 450345|A|Bangladesh|2020-05-10	0.0003694622	Asia
Asia|hCoV-19/Sichuan/SC-PHCC2-039/2020|EPI ISL 451359|B|China|2020-01-27	Asia|hCoV-19/Bangladesh/BARJ-CVASU-CTG-518/2020|EPI ISL 450345|A|Bangladesh|2020-05-10	0.0003358623	Asia
Asia|hCoV-19/Nanchang/JX149/2020|EPI ISL 421247|A|China|2020-01-27	Asia|hCoV-19/Bangladesh/BARJ-CVASU-CTG-518/2020|EPI ISL 450345|A|Bangladesh|2020-05-10	0.0002350823	Asia
Asia|hCoV-19/Guangdong/20SF812/2020|EPI ISL 428475|B|China|2020-01-28	Asia|hCoV-19/Bangladesh/BARJ-CVASU-CTG-518/2020|EPI ISL 450345|A|Bangladesh|2020-05-10	0.0005038680	Asia
Asia|hCoV-19/Beijing/Wuhan IME-BJ04/2020|EPI ISL 424358|A|China|2020-01-28	Asia|hCoV-19/Bangladesh/BARJ-CVASU-CTG-518/2020|EPI ISL 450345|A|Bangladesh|2020-05-10	0.0003358778	Asia
Asia|hCoV-19/Shanghai/SH0007/2020|EPI ISL 416320|B|China|2020-01-28	Asia|hCoV-19/Bangladesh/BARJ-CVASU-CTG-518/2020|EPI ISL 450345|A|Bangladesh|2020-05-10	0.0004030511	Asia
Asia|hCoV-19/Guangdong/20SF813/2020|EPI ISL 428476|A|China|2020-01-28	Asia|hCoV-19/Bangladesh/BARJ-CVASU-CTG-518/2020|EPI ISL 450345|A|Bangladesh|2020-05-10	0.0002350823	Asia
Asia|hCoV-19/Shanghai/SH0008/2020|EPI ISL 416321|B|China|2020-01-28	Asia|hCoV-19/Bangladesh/BARJ-CVASU-CTG-518/2020|EPI ISL 450345|A|Bangladesh|2020-05-10	0.0004366347	Asia
Asia|hCoV-19/Beijing/233/2020|EPI ISL 413520|A|China|2020-01-28	Asia|hCoV-19/Bangladesh/BARJ-CVASU-CTG-518/2020|EPI ISL 450345|A|Bangladesh|2020-05-10	0.0003358834	Asia
Asia|hCoV-19/Beijing/231/2020|EPI ISL 413519|A|China|2020-01-28	Asia|hCoV-19/Bangladesh/BARJ-CVASU-CTG-518/2020|EPI ISL 450345|A|Bangladesh|2020-05-10	0.0003022749	Asia
Asia|hCoV-19/Shanghai/SH0009/2020|EPI ISL 416322|B|China|2020-01-29	Asia|hCoV-19/Bangladesh/BARJ-CVASU-CTG-518/2020|EPI ISL 450345|A|Bangladesh|2020-05-10	0.0002686709	Asia
Asia|hCoV-19/Shanghai/SH0010/2020|EPI ISL 416323|A|China|2020-01-29	Asia|hCoV-19/Bangladesh/BARJ-CVASU-CTG-518/2020|EPI ISL 450345|A|Bangladesh|2020-05-10	0.0003022610	Asia
Asia|hCoV-19/Sichuan/SC-NC-077/2020|EPI ISL 451336|B|China|2020-01-29	Asia|hCoV-19/Bangladesh/BARJ-CVASU-CTG-518/2020|EPI ISL 450345|A|Bangladesh|2020-05-10	0.0003362350	Asia
Asia|hCoV-19/Nanchang/JX174/2020|EPI ISL 421238|A|China|2020-01-29	Asia|hCoV-19/Bangladesh/BARJ-CVASU-CTG-518/2020|EPI ISL 450345|A|Bangladesh|2020-05-10	0.0003022699	Asia
Asia|hCoV-19/Hong Kong/HKU-200723-030/2020|EPI ISL 497797|B|Hong Kong|2020-01-29	Asia|hCoV-19/Bangladesh/BARJ-CVASU-CTG-518/2020|EPI ISL 450345|A|Bangladesh|2020-05-10	0.0003358523	Asia
Asia|hCoV-19/Hunan/HN-CIDC-P10/2020|EPI ISL 539338|B|China|2020-01-29	Asia|hCoV-19/Bangladesh/BARJ-CVASU-CTG-518/2020|EPI ISL 450345|A|Bangladesh|2020-05-10	0.0003358679	Asia
Asia|hCoV-19/Japan/TY-WK-012/2020|EPI ISL 408665|A|Japan|2020-01-29	Asia|hCoV-19/Bangladesh/BARJ-CVASU-CTG-518/2020|EPI ISL 450345|A|Bangladesh|2020-05-10	0.0003358523	Asia
Asia|hCoV-19/Shandong/LY008-2/2020|EPI ISL 414941|B|China|2020-01-30	Asia|hCoV-19/Bangladesh/BARJ-CVASU-CTG-518/2020|EPI ISL 450345|A|Bangladesh|2020-05-10	0.0002686709	Asia
Asia|hCoV-19/Sichuan/SC-NC-078/2020|EPI ISL 451337|B|China|2020-01-30	Asia|hCoV-19/Bangladesh/BARJ-CVASU-CTG-518/2020|EPI ISL 450345|A|Bangladesh|2020-05-10	0.0003694793	Asia
Asia|hCoV-19/Nanchang/JX177/2020|EPI ISL 421241|A|China|2020-01-30	Asia|hCoV-19/Bangladesh/BARJ-CVASU-CTG-518/2020|EPI ISL 450345|A|Bangladesh|2020-05-10	0.0003358523	Asia
Asia|hCoV-19/South Korea/KCDC2002/2020|EPI ISL 425118|A|South Korea|2020-01-30	Asia|hCoV-19/Bangladesh/BARJ-CVASU-CTG-518/2020|EPI ISL 450345|A|Bangladesh|2020-05-10	0.0003694731	Asia
Asia|hCoV-19/Shanghai/SH0022/2020|EPI ISL 416331|B.4|China|2020-01-30	Asia|hCoV-19/Bangladesh/BARJ-CVASU-CTG-518/2020|EPI ISL 450345|A|Bangladesh|2020-05-10	0.0004030646	Asia
Asia|hCoV-19/Hong Kong/HKU-911a/2020|EPI ISL 450409|B|Hong Kong|2020-01-30	Asia|hCoV-19/Bangladesh/BARJ-CVASU-CTG-518/2020|EPI ISL 450345|A|Bangladesh|2020-05-10	0.0003358523	Asia
Asia|hCoV-19/Hong Kong/HKU-904a/2020|EPI ISL 450412|B|Hong Kong|2020-01-30	Asia|hCoV-19/Bangladesh/BARJ-CVASU-CTG-518/2020|EPI ISL 450345|A|Bangladesh|2020-05-10	0.0003022610	Asia
Asia|hCoV-19/Taiwan/8/2020|EPI ISL 428488|B|Taiwan|2020-01-31	Asia|hCoV-19/Bangladesh/BARJ-CVASU-CTG-518/2020|EPI ISL 450345|A|Bangladesh|2020-05-10	0.0003694622	Asia
Asia|hCoV-19/South Korea/KCDC2062/2020|EPI ISL 497963|A|South Korea|2020-01-31	Asia|hCoV-19/Bangladesh/BARJ-CVASU-CTG-518/2020|EPI ISL 450345|A|Bangladesh|2020-05-10	0.0003358679	Asia
Asia|hCoV-19/Shanghai/SH0094/2020|EPI ISL 416390|B|China|2020-01-31	Asia|hCoV-19/Bangladesh/BARJ-CVASU-CTG-518/2020|EPI ISL 450345|A|Bangladesh|2020-05-10	0.0004367082	Asia
Asia|hCoV-19/Guangdong/2020XN4448-P0002/2020|EPI ISL 413857|B|China|2020-01-31	Asia|hCoV-19/Bangladesh/BARJ-CVASU-CTG-518/2020|EPI ISL 450345|A|Bangladesh|2020-05-10	0.0004702951	Asia
Asia|hCoV-19/Sichuan/SC-WCH-082/2020|EPI ISL 451374|B|China|2020-01-31	Asia|hCoV-19/Bangladesh/BARJ-CVASU-CTG-518/2020|EPI ISL 450345|A|Bangladesh|2020-05-10	0.0003358623	Asia
Asia|hCoV-19/Hong Kong/HKU-913a/2020|EPI ISL 450410|B|Hong Kong|2020-01-31	Asia|hCoV-19/Bangladesh/BARJ-CVASU-CTG-518/2020|EPI ISL 450345|A|Bangladesh|2020-05-10	0.0004030631	Asia
Asia|hCoV-19/Sichuan/SC-MY-059/2020|EPI ISL 451325|B|China|2020-01-31	Asia|hCoV-19/Bangladesh/BARJ-CVASU-CTG-518/2020|EPI ISL 450345|A|Bangladesh|2020-05-10	0.0003694451	Asia
Asia|hCoV-19/Thailand/SI200893-NT/2020|EPI ISL 437624|B|Thailand|2020-02-01	Asia|hCoV-19/Bangladesh/BARJ-CVASU-CTG-518/2020|EPI ISL 450345|A|Bangladesh|2020-05-10	0.0003694622	Asia
Asia|hCoV-19/Guangdong/GD2020080-P0010/2020|EPI ISL 413861|B|China|2020-02-01	Asia|hCoV-19/Bangladesh/BARJ-CVASU-CTG-518/2020|EPI ISL 450345|A|Bangladesh|2020-05-10	0.0003694560	Asia
Asia|hCoV-19/Beijing/DT-WH01/2020|EPI ISL 452360|B|China|2020-02-01	Asia|hCoV-19/Bangladesh/BARJ-CVASU-CTG-518/2020|EPI ISL 450345|A|Bangladesh|2020-05-10	0.0003022609	Asia
Asia|hCoV-19/Guangdong/GD2020087-P0008/2020|EPI ISL 413863|B|China|2020-02-01	Asia|hCoV-19/Bangladesh/BARJ-CVASU-CTG-518/2020|EPI ISL 450345|A|Bangladesh|2020-05-10	0.0003694793	Asia
Asia|hCoV-19/Yingtan/JX2480/2020|EPI ISL 455466|B|China|2020-02-01	Asia|hCoV-19/Bangladesh/BARJ-CVASU-CTG-518/2020|EPI ISL 450345|A|Bangladesh|2020-05-10	0.0003694451	Asia
Asia|hCoV-19/Shangrao/JX1215/2020|EPI ISL 421257|B|China|2020-02-02	Asia|hCoV-19/Bangladesh/BARJ-CVASU-CTG-518/2020|EPI ISL 450345|A|Bangladesh|2020-05-10	0.0003358523	Asia
Asia|hCoV-19/Shanghai/SH0012/2020|EPI ISL 416325|B|China|2020-02-02	Asia|hCoV-19/Bangladesh/BARJ-CVASU-CTG-518/2020|EPI ISL 450345|A|Bangladesh|2020-05-10	0.0003694731	Asia
Asia|hCoV-19/Shanghai/SH0021/2020|EPI ISL 416330|A|China|2020-02-02	Asia|hCoV-19/Bangladesh/BARJ-CVASU-CTG-518/2020|EPI ISL 450345|A|Bangladesh|2020-05-10	0.0003022749	Asia
Asia|hCoV-19/Shanghai/SH0114/2020|EPI ISL 416401|B|China|2020-02-02	Asia|hCoV-19/Bangladesh/BARJ-CVASU-CTG-518/2020|EPI ISL 450345|A|Bangladesh|2020-05-10	0.0004030512	Asia
Asia|hCoV-19/Sichuan/SC-NC-068/2020|EPI ISL 451328|B|China|2020-02-02	Asia|hCoV-19/Bangladesh/BARJ-CVASU-CTG-518/2020|EPI ISL 450345|A|Bangladesh|2020-05-10	0.0004030512	Asia
Asia|hCoV-19/Shangrao/JX1176/2020|EPI ISL 421251|B|China|2020-02-03	Asia|hCoV-19/Bangladesh/BARJ-CVASU-CTG-518/2020|EPI ISL 450345|A|Bangladesh|2020-05-10	0.0005038764	Asia
Asia|hCoV-19/Jiujiang/JX490/2020|EPI ISL 455463|B|China|2020-02-03	Asia|hCoV-19/Bangladesh/BARJ-CVASU-CTG-518/2020|EPI ISL 450345|A|Bangladesh|2020-05-10	0.0003358523	Asia
Asia|hCoV-19/Shangrao/JX1177/2020|EPI ISL 421250|B|China|2020-02-03	Asia|hCoV-19/Bangladesh/BARJ-CVASU-CTG-518/2020|EPI ISL 450345|A|Bangladesh|2020-05-10	0.0004702455	Asia
Asia|hCoV-19/Shanghai/SH0030/2020|EPI ISL 416339|B|China|2020-02-03	Asia|hCoV-19/Bangladesh/BARJ-CVASU-CTG-518/2020|EPI ISL 450345|A|Bangladesh|2020-05-10	0.0003358834	Asia
Asia|hCoV-19/Sichuan/SC-WCH3-259/2020|EPI ISL 451385|B|China|2020-02-03	Asia|hCoV-19/Bangladesh/BARJ-CVASU-CTG-518/2020|EPI ISL 450345|A|Bangladesh|2020-05-10	0.0003022609	Asia
Asia|hCoV-19/Malaysia/MKAK-CL-2020-6430/2020|EPI ISL 416886|A|Malaysia|2020-02-04	Asia|hCoV-19/Bangladesh/BARJ-CVASU-CTG-518/2020|EPI ISL 450345|A|Bangladesh|2020-05-10	0.0003022609	Asia
Asia|hCoV-19/Taiwan/CGMH-CGU-02/2020|EPI ISL 417518|A|Taiwan|2020-02-04	Asia|hCoV-19/Bangladesh/BARJ-CVASU-CTG-518/2020|EPI ISL 450345|A|Bangladesh|2020-05-10	0.0003061989	Asia
Asia|hCoV-19/Sichuan/SC-YB-086/2020|EPI ISL 451399|B|China|2020-02-04	Asia|hCoV-19/Bangladesh/BARJ-CVASU-CTG-518/2020|EPI ISL 450345|A|Bangladesh|2020-05-10	0.0003695071	Asia
Asia|hCoV-19/Singapore/9/2020|EPI ISL 410715|B|Singapore|2020-02-04	Asia|hCoV-19/Bangladesh/BARJ-CVASU-CTG-518/2020|EPI ISL 450345|A|Bangladesh|2020-05-10	0.0003694622	Asia
Asia|hCoV-19/Thailand/Samut prakarn 840/2020|EPI ISL 447919|B|Thailand|2020-02-04	Asia|hCoV-19/Bangladesh/BARJ-CVASU-CTG-518/2020|EPI ISL 450345|A|Bangladesh|2020-05-10	0.0004702673	Asia
Asia|hCoV-19/Guangzhou/GZMU0019/2020|EPI ISL 429080|B.1|China|2020-02-05	Asia|hCoV-19/Bangladesh/BARJ-CVASU-CTG-518/2020|EPI ISL 450345|A|Bangladesh|2020-05-10	0.0004030512	Asia
Asia|hCoV-19/Shangrao/JX1948/2020|EPI ISL 421240|A|China|2020-02-05	Asia|hCoV-19/Bangladesh/BARJ-CVASU-CTG-518/2020|EPI ISL 450345|A|Bangladesh|2020-05-10	0.0002350823	Asia
Asia|hCoV-19/Shanghai/SH0073/2020|EPI ISL 416376|B|China|2020-02-05	Asia|hCoV-19/Bangladesh/BARJ-CVASU-CTG-518/2020|EPI ISL 450345|A|Bangladesh|2020-05-10	0.0003022609	Asia
Asia|hCoV-19/Fuzhou/JX2012/2020|EPI ISL 455462|A|China|2020-02-05	Asia|hCoV-19/Bangladesh/BARJ-CVASU-CTG-518/2020|EPI ISL 450345|A|Bangladesh|2020-05-10	0.0003358523	Asia
Asia|hCoV-19/Sichuan/SC-NJ-091/2020|EPI ISL 451340|B|China|2020-02-06	Asia|hCoV-19/Bangladesh/BARJ-CVASU-CTG-518/2020|EPI ISL 450345|A|Bangladesh|2020-05-10	0.0005718399	Asia
Asia|hCoV-19/Yichun/JX2391/2020|EPI ISL 455461|B|China|2020-02-06	Asia|hCoV-19/Bangladesh/BARJ-CVASU-CTG-518/2020|EPI ISL 450345|A|Bangladesh|2020-05-10	0.0004703403	Asia
Asia|hCoV-19/South Korea/KUMC01/2020|EPI ISL 413017|B|South Korea|2020-02-06	Asia|hCoV-19/Bangladesh/BARJ-CVASU-CTG-518/2020|EPI ISL 450345|A|Bangladesh|2020-05-10	0.0004366953	Asia
Asia|hCoV-19/Taiwan/TSGH-36/2020|EPI ISL 457730|B|Taiwan|2020-02-06	Asia|hCoV-19/Bangladesh/BARJ-CVASU-CTG-518/2020|EPI ISL 450345|A|Bangladesh|2020-05-10	0.0003694793	Asia
Asia|hCoV-19/Guangzhou/GZMU0003/2020|EPI ISL 429074|B|China|2020-02-07	Asia|hCoV-19/Bangladesh/BARJ-CVASU-CTG-518/2020|EPI ISL 450345|A|Bangladesh|2020-05-10	0.0003358523	Asia
Asia|hCoV-19/Thailand/SI202205-NT/2020|EPI ISL 437616|A|Thailand|2020-02-07	Asia|hCoV-19/Bangladesh/BARJ-CVASU-CTG-518/2020|EPI ISL 450345|A|Bangladesh|2020-05-10	0.0003022749	Asia
Asia|hCoV-19/Shanghai/SH0074/2020|EPI ISL 416377|A|China|2020-02-07	Asia|hCoV-19/Bangladesh/BARJ-CVASU-CTG-518/2020|EPI ISL 450345|A|Bangladesh|2020-05-10	0.0002686709	Asia
Asia|hCoV-19/Taiwan/TSGH-01/2020|EPI ISL 426629|B|Taiwan|2020-02-07	Asia|hCoV-19/Bangladesh/BARJ-CVASU-CTG-518/2020|EPI ISL 450345|A|Bangladesh|2020-05-10	0.0005375786	Asia
Asia|hCoV-19/Taiwan/TSGH-37/2020|EPI ISL 457733|B|Taiwan|2020-02-08	Asia|hCoV-19/Bangladesh/BARJ-CVASU-CTG-518/2020|EPI ISL 450345|A|Bangladesh|2020-05-10	0.0004702968	Asia
Asia|hCoV-19/Beijing/DT-BJ02/2020|EPI ISL 452359|B|China|2020-02-08	Asia|hCoV-19/Bangladesh/BARJ-CVASU-CTG-518/2020|EPI ISL 450345|A|Bangladesh|2020-05-10	0.0004030765	Asia
Asia|hCoV-19/Malaysia/IMR WC413/2020|EPI ISL 455791|B|Malaysia|2020-02-08	Asia|hCoV-19/Bangladesh/BARJ-CVASU-CTG-518/2020|EPI ISL 450345|A|Bangladesh|2020-05-10	0.0003694451	Asia
Asia|hCoV-19/Guangzhou/GZMU0039/2020|EPI ISL 429090|A|China|2020-02-08	Asia|hCoV-19/Bangladesh/BARJ-CVASU-CTG-518/2020|EPI ISL 450345|A|Bangladesh|2020-05-10	0.0002350823	Asia
Asia|hCoV-19/Shanghai/SH0119/2020|EPI ISL 416404|B|China|2020-02-09	Asia|hCoV-19/Bangladesh/BARJ-CVASU-CTG-518/2020|EPI ISL 450345|A|Bangladesh|2020-05-10	0.0003022609	Asia
Asia|hCoV-19/Sichuan/SC-PHCC2-051/2020|EPI ISL 451371|B|China|2020-02-09	Asia|hCoV-19/Bangladesh/BARJ-CVASU-CTG-518/2020|EPI ISL 450345|A|Bangladesh|2020-05-10	0.0002686709	Asia
Asia|hCoV-19/Sichuan/SC-PHCC1-033/2020|EPI ISL 451354|A|China|2020-02-09	Asia|hCoV-19/Bangladesh/BARJ-CVASU-CTG-518/2020|EPI ISL 450345|A|Bangladesh|2020-05-10	0.0004367211	Asia
Asia|hCoV-19/Malaysia/IMR WC458/2020|EPI ISL 455792|B|Malaysia|2020-02-09	Asia|hCoV-19/Bangladesh/BARJ-CVASU-CTG-518/2020|EPI ISL 450345|A|Bangladesh|2020-05-10	0.0003694451	Asia
Asia|hCoV-19/Fuzhou/JX2019/2020|EPI ISL 455465|B|China|2020-02-10	Asia|hCoV-19/Bangladesh/BARJ-CVASU-CTG-518/2020|EPI ISL 450345|A|Bangladesh|2020-05-10	0.0004030698	Asia
Asia|hCoV-19/Wuhan/HB-WH2-163/2020|EPI ISL 454930|B|China|2020-02-10	Asia|hCoV-19/Bangladesh/BARJ-CVASU-CTG-518/2020|EPI ISL 450345|A|Bangladesh|2020-05-10	0.0003694451	Asia
Asia|hCoV-19/Beijing/BJ782/2020|EPI ISL 430741|A|China|2020-02-10	Asia|hCoV-19/Bangladesh/BARJ-CVASU-CTG-518/2020|EPI ISL 450345|A|Bangladesh|2020-05-10	0.0003358523	Asia
Asia|hCoV-19/Japan/Hu DP Kng 19-027/2020|EPI ISL 412969|B|Japan|2020-02-10	Asia|hCoV-19/Bangladesh/BARJ-CVASU-CTG-518/2020|EPI ISL 450345|A|Bangladesh|2020-05-10	0.0003694622	Asia
Asia|hCoV-19/Vietnam/CM99/2020|EPI ISL 416429|A|Vietnam|2020-02-11	Asia|hCoV-19/Bangladesh/BARJ-CVASU-CTG-518/2020|EPI ISL 450345|A|Bangladesh|2020-05-10	0.0004030884	Asia
Asia|hCoV-19/Wuhan/HB-WH3-171/2020|EPI ISL 454937|B|China|2020-02-11	Asia|hCoV-19/Bangladesh/BARJ-CVASU-CTG-518/2020|EPI ISL 450345|A|Bangladesh|2020-05-10	0.0003358523	Asia
Asia|hCoV-19/Hong Kong/HKPU48-0202/2020|EPI ISL 419222|B|Hong Kong|2020-02-11	Asia|hCoV-19/Bangladesh/BARJ-CVASU-CTG-518/2020|EPI ISL 450345|A|Bangladesh|2020-05-10	0.0004367010	Asia
Asia|hCoV-19/Beijing/DT-BJ01/2020|EPI ISL 452358|B|China|2020-02-11	Asia|hCoV-19/Bangladesh/BARJ-CVASU-CTG-518/2020|EPI ISL 450345|A|Bangladesh|2020-05-10	0.0003022609	Asia
Asia|hCoV-19/Yichun/JX2424/2020|EPI ISL 455467|B|China|2020-02-12	Asia|hCoV-19/Bangladesh/BARJ-CVASU-CTG-518/2020|EPI ISL 450345|A|Bangladesh|2020-05-10	0.0002686709	Asia
Asia|hCoV-19/Malaysia/IMR WC627/2020|EPI ISL 430444|B|Malaysia|2020-02-12	Asia|hCoV-19/Bangladesh/BARJ-CVASU-CTG-518/2020|EPI ISL 450345|A|Bangladesh|2020-05-10	0.0003694451	Asia
Asia|hCoV-19/Sichuan/SC-PHCC2-044/2020|EPI ISL 451364|B|China|2020-02-12	Asia|hCoV-19/Bangladesh/BARJ-CVASU-CTG-518/2020|EPI ISL 450345|A|Bangladesh|2020-05-10	0.0004372222	Asia
Asia|hCoV-19/Sichuan/SC-PHCC1-034/2020|EPI ISL 451355|B|China|2020-02-12	Asia|hCoV-19/Bangladesh/BARJ-CVASU-CTG-518/2020|EPI ISL 450345|A|Bangladesh|2020-05-10	0.0002689690	Asia
Asia|hCoV-19/Shanghai/SH0110/2020|EPI ISL 416399|B|China|2020-02-13	Asia|hCoV-19/Bangladesh/BARJ-CVASU-CTG-518/2020|EPI ISL 450345|A|Bangladesh|2020-05-10	0.0004030579	Asia
Asia|hCoV-19/Saudi Arabia/553/2020|EPI ISL 490002|B.1.246|Saudi Arabia|2020-02-13	Asia|hCoV-19/Bangladesh/BARJ-CVASU-CTG-518/2020|EPI ISL 450345|A|Bangladesh|2020-05-10	0.0007055550	Asia
Asia|hCoV-19/Singapore/14/2020|EPI ISL 414380|A|Singapore|2020-02-13	Asia|hCoV-19/Bangladesh/BARJ-CVASU-CTG-518/2020|EPI ISL 450345|A|Bangladesh|2020-05-10	0.0002041138	Asia
Asia|hCoV-19/Japan/PG-0114/2020|EPI ISL 479850|B|Japan|2020-02-13	Asia|hCoV-19/Bangladesh/BARJ-CVASU-CTG-518/2020|EPI ISL 450345|A|Bangladesh|2020-05-10	0.0003694621	Asia
Asia|hCoV-19/Shanghai/SH0102/2020|EPI ISL 416394|B|China|2020-02-14	Asia|hCoV-19/Bangladesh/BARJ-CVASU-CTG-518/2020|EPI ISL 450345|A|Bangladesh|2020-05-10	0.0003358679	Asia
Asia|hCoV-19/Japan/Hu DP Kng 19-031/2020|EPI ISL 420889|B|Japan|2020-02-14	Asia|hCoV-19/Bangladesh/BARJ-CVASU-CTG-518/2020|EPI ISL 450345|A|Bangladesh|2020-05-10	0.0004030765	Asia
Asia|hCoV-19/Singapore/14Clin/2020|EPI ISL 418998|A|Singapore|2020-02-14	Asia|hCoV-19/Bangladesh/BARJ-CVASU-CTG-518/2020|EPI ISL 450345|A|Bangladesh|2020-05-10	0.0002041138	Asia
Asia|hCoV-19/Wuhan/HB-WHCM2-265/2020|EPI ISL 455000|B|China|2020-02-14	Asia|hCoV-19/Bangladesh/BARJ-CVASU-CTG-518/2020|EPI ISL 450345|A|Bangladesh|2020-05-10	0.0004034864	Asia
Asia|hCoV-19/Japan/DP0190/2020|EPI ISL 416581|B|Japan|2020-02-15	Asia|hCoV-19/Bangladesh/BARJ-CVASU-CTG-518/2020|EPI ISL 450345|A|Bangladesh|2020-05-10	0.0004030579	Asia
Asia|hCoV-19/Japan/DP0196/2020|EPI ISL 416583|B|Japan|2020-02-15	Asia|hCoV-19/Bangladesh/BARJ-CVASU-CTG-518/2020|EPI ISL 450345|A|Bangladesh|2020-05-10	0.0003694622	Asia
Asia|hCoV-19/Japan/DP0027/2020|EPI ISL 416566|B|Japan|2020-02-15	Asia|hCoV-19/Bangladesh/BARJ-CVASU-CTG-518/2020|EPI ISL 450345|A|Bangladesh|2020-05-10	0.0004030817	Asia
Asia|hCoV-19/Japan/DP0200/2020|EPI ISL 416584|B|Japan|2020-02-15	Asia|hCoV-19/Bangladesh/BARJ-CVASU-CTG-518/2020|EPI ISL 450345|A|Bangladesh|2020-05-10	0.0004030817	Asia
Asia|hCoV-19/Japan/DP0287/2020|EPI ISL 416589|B|Japan|2020-02-16	Asia|hCoV-19/Bangladesh/BARJ-CVASU-CTG-518/2020|EPI ISL 450345|A|Bangladesh|2020-05-10	0.0004367082	Asia
Asia|hCoV-19/Japan/DP0357/2020|EPI ISL 416598|B|Japan|2020-02-16	Asia|hCoV-19/Bangladesh/BARJ-CVASU-CTG-518/2020|EPI ISL 450345|A|Bangladesh|2020-05-10	0.0003694622	Asia
Asia|hCoV-19/Singapore/36nan/2020|EPI ISL 538435|B|Singapore|2020-02-16	Asia|hCoV-19/Bangladesh/BARJ-CVASU-CTG-518/2020|EPI ISL 450345|A|Bangladesh|2020-05-10	0.0003358679	Asia
Asia|hCoV-19/Japan/DP0290/2020|EPI ISL 416591|B|Japan|2020-02-16	Asia|hCoV-19/Bangladesh/BARJ-CVASU-CTG-518/2020|EPI ISL 450345|A|Bangladesh|2020-05-10	0.0003694622	Asia
Asia|hCoV-19/Guangzhou/GZMU0092/2020|EPI ISL 457694|B|China|2020-02-17	Asia|hCoV-19/Bangladesh/BARJ-CVASU-CTG-518/2020|EPI ISL 450345|A|Bangladesh|2020-05-10	0.0004366679	Asia
Asia|hCoV-19/Japan/DP0786/2020|EPI ISL 416628|B|Japan|2020-02-17	Asia|hCoV-19/Bangladesh/BARJ-CVASU-CTG-518/2020|EPI ISL 450345|A|Bangladesh|2020-05-10	0.0003358679	Asia
Asia|hCoV-19/Wuhan/HB-WH5-231/2020|EPI ISL 454974|B|China|2020-02-17	Asia|hCoV-19/Bangladesh/BARJ-CVASU-CTG-518/2020|EPI ISL 450345|A|Bangladesh|2020-05-10	0.0003694792	Asia
Asia|hCoV-19/Wuhan/HB-WHCM2-267/2020|EPI ISL 455002|B|China|2020-02-17	Asia|hCoV-19/Bangladesh/BARJ-CVASU-CTG-518/2020|EPI ISL 450345|A|Bangladesh|2020-05-10	0.0003698551	Asia
Asia|hCoV-19/Saudi Arabia/596/2020|EPI ISL 490006|B.1.247|Saudi Arabia|2020-02-18	Asia|hCoV-19/Bangladesh/BARJ-CVASU-CTG-518/2020|EPI ISL 450345|A|Bangladesh|2020-05-10	0.0006046965	Asia
Asia|hCoV-19/Singapore/13/2020|EPI ISL 414379|A|Singapore|2020-02-18	Asia|hCoV-19/Bangladesh/BARJ-CVASU-CTG-518/2020|EPI ISL 450345|A|Bangladesh|2020-05-10	0.0002721630	Asia
Asia|hCoV-19/Saudi Arabia/583/2020|EPI ISL 490005|B.1.246|Saudi Arabia|2020-02-18	Asia|hCoV-19/Bangladesh/BARJ-CVASU-CTG-518/2020|EPI ISL 450345|A|Bangladesh|2020-05-10	0.0006046964	Asia
Asia|hCoV-19/Singapore/654/2020|EPI ISL 493414|B|Singapore|2020-02-18	Asia|hCoV-19/Bangladesh/BARJ-CVASU-CTG-518/2020|EPI ISL 450345|A|Bangladesh|2020-05-10	0.0003697898	Asia
Asia|hCoV-19/Singapore/469/2020|EPI ISL 476795|B|Singapore|2020-02-19	Asia|hCoV-19/Bangladesh/BARJ-CVASU-CTG-518/2020|EPI ISL 450345|A|Bangladesh|2020-05-10	0.0002686709	Asia
Asia|hCoV-19/South Korea/KCDC2018/2020|EPI ISL 427812|A|South Korea|2020-02-19	Asia|hCoV-19/Bangladesh/BARJ-CVASU-CTG-518/2020|EPI ISL 450345|A|Bangladesh|2020-05-10	0.0003022749	Asia
Asia|hCoV-19/Hong Kong/HKPU63-1402/2020|EPI ISL 419231|B|Hong Kong|2020-02-19	Asia|hCoV-19/Bangladesh/BARJ-CVASU-CTG-518/2020|EPI ISL 450345|A|Bangladesh|2020-05-10	0.0003694793	Asia
Asia|hCoV-19/Sichuan/SC-LZ-079/2020|EPI ISL 451318|B|China|2020-02-19	Asia|hCoV-19/Bangladesh/BARJ-CVASU-CTG-518/2020|EPI ISL 450345|A|Bangladesh|2020-05-10	0.0003022609	Asia
Asia|hCoV-19/South Korea/KCDC2035/2020|EPI ISL 497956|B|South Korea|2020-02-20	Asia|hCoV-19/Bangladesh/BARJ-CVASU-CTG-518/2020|EPI ISL 450345|A|Bangladesh|2020-05-10	0.0004702969	Asia
Asia|hCoV-19/South Korea/KCDC2033/2020|EPI ISL 497954|B|South Korea|2020-02-20	Asia|hCoV-19/Bangladesh/BARJ-CVASU-CTG-518/2020|EPI ISL 450345|A|Bangladesh|2020-05-10	0.0004366751	Asia
Asia|hCoV-19/Guangzhou/GZMU0099/2020|EPI ISL 457696|A|China|2020-02-20	Asia|hCoV-19/Bangladesh/BARJ-CVASU-CTG-518/2020|EPI ISL 450345|A|Bangladesh|2020-05-10	0.0002350823	Asia
Asia|hCoV-19/Sichuan/SC-PHCC1-026/2020|EPI ISL 451347|B|China|2020-02-20	Asia|hCoV-19/Bangladesh/BARJ-CVASU-CTG-518/2020|EPI ISL 450345|A|Bangladesh|2020-05-10	0.0002696808	Asia
Asia|hCoV-19/South Korea/KCDC2074/2020|EPI ISL 497975|B|South Korea|2020-02-21	Asia|hCoV-19/Bangladesh/BARJ-CVASU-CTG-518/2020|EPI ISL 450345|A|Bangladesh|2020-05-10	0.0004702751	Asia
Asia|hCoV-19/South Korea/KCDC2046/2020|EPI ISL 471452|B|South Korea|2020-02-21	Asia|hCoV-19/Bangladesh/BARJ-CVASU-CTG-518/2020|EPI ISL 450345|A|Bangladesh|2020-05-10	0.0004702751	Asia
Asia|hCoV-19/Wuhan/HB-WH2-149/2020|EPI ISL 454921|B|China|2020-02-21	Asia|hCoV-19/Bangladesh/BARJ-CVASU-CTG-518/2020|EPI ISL 450345|A|Bangladesh|2020-05-10	0.0005038680	Asia
Asia|hCoV-19/South Korea/KCDC2051/2020|EPI ISL 481371|A|South Korea|2020-02-21	Asia|hCoV-19/Bangladesh/BARJ-CVASU-CTG-518/2020|EPI ISL 450345|A|Bangladesh|2020-05-10	0.0003694793	Asia
Asia|hCoV-19/Wuhan/HB-WH5-229/2020|EPI ISL 454973|B|China|2020-02-22	Asia|hCoV-19/Bangladesh/BARJ-CVASU-CTG-518/2020|EPI ISL 450345|A|Bangladesh|2020-05-10	0.0002686709	Asia
Asia|hCoV-19/Japan/PG-0363/2020|EPI ISL 480033|B|Japan|2020-02-22	Asia|hCoV-19/Bangladesh/BARJ-CVASU-CTG-518/2020|EPI ISL 450345|A|Bangladesh|2020-05-10	0.0003358679	Asia
Asia|hCoV-19/Wuhan/HB-WH1-134/2020|EPI ISL 454911|B|China|2020-02-22	Asia|hCoV-19/Bangladesh/BARJ-CVASU-CTG-518/2020|EPI ISL 450345|A|Bangladesh|2020-05-10	0.0003694793	Asia
Asia|hCoV-19/Wuhan/HB-WHCM2-278/2020|EPI ISL 455010|B|China|2020-02-22	Asia|hCoV-19/Bangladesh/BARJ-CVASU-CTG-518/2020|EPI ISL 450345|A|Bangladesh|2020-05-10	0.0004371395	Asia
Asia|hCoV-19/Wuhan/HB-WHCM2-274/2020|EPI ISL 455008|B|China|2020-02-23	Asia|hCoV-19/Bangladesh/BARJ-CVASU-CTG-518/2020|EPI ISL 450345|A|Bangladesh|2020-05-10	0.0004371598	Asia
Asia|hCoV-19/Hefei/2/2020|EPI ISL 412026|B|China|2020-02-23	Asia|hCoV-19/Bangladesh/BARJ-CVASU-CTG-518/2020|EPI ISL 450345|A|Bangladesh|2020-05-10	0.0003022609	Asia
Asia|hCoV-19/South Korea/KCDC2013/2020|EPI ISL 426183|A|South Korea|2020-02-23	Asia|hCoV-19/Bangladesh/BARJ-CVASU-CTG-518/2020|EPI ISL 450345|A|Bangladesh|2020-05-10	0.0004366880	Asia
Asia|hCoV-19/Oman/RESP-20-797/2020|EPI ISL 457701|B.4|Oman|2020-02-23	Asia|hCoV-19/Bangladesh/BARJ-CVASU-CTG-518/2020|EPI ISL 450345|A|Bangladesh|2020-05-10	0.0004702969	Asia
Asia|hCoV-19/Wuhan/HB-WH1-138/2020|EPI ISL 454915|B|China|2020-02-24	Asia|hCoV-19/Bangladesh/BARJ-CVASU-CTG-518/2020|EPI ISL 450345|A|Bangladesh|2020-05-10	0.0004030392	Asia
Asia|hCoV-19/Hong Kong/HKU-200723-017/2020|EPI ISL 497784|B|Hong Kong|2020-02-24	Asia|hCoV-19/Bangladesh/BARJ-CVASU-CTG-518/2020|EPI ISL 450345|A|Bangladesh|2020-05-10	0.0003694622	Asia
Asia|hCoV-19/Wuhan/HB-WHCM2-276/2020|EPI ISL 455009|B|China|2020-02-24	Asia|hCoV-19/Bangladesh/BARJ-CVASU-CTG-518/2020|EPI ISL 450345|A|Bangladesh|2020-05-10	0.0004371395	Asia
Asia|hCoV-19/Henan/HN03/2020|EPI ISL 450442|A|China|2020-02-24	Asia|hCoV-19/Bangladesh/BARJ-CVASU-CTG-518/2020|EPI ISL 450345|A|Bangladesh|2020-05-10	0.0003358778	Asia
Asia|hCoV-19/Taiwan/TSGH-26/2020|EPI ISL 447252|B.4|Taiwan|2020-02-25	Asia|hCoV-19/Bangladesh/BARJ-CVASU-CTG-518/2020|EPI ISL 450345|A|Bangladesh|2020-05-10	0.0006720790	Asia
Asia|hCoV-19/United Arab Emirates/L6599/2020|EPI ISL 435138|B|United Arab Emirates|2020-02-25	Asia|hCoV-19/Bangladesh/BARJ-CVASU-CTG-518/2020|EPI ISL 450345|A|Bangladesh|2020-05-10	0.0005038298	Asia
Asia|hCoV-19/Guangzhou/GZMU0016/2020|EPI ISL 414663|A|China|2020-02-25	Asia|hCoV-19/Bangladesh/BARJ-CVASU-CTG-518/2020|EPI ISL 450345|A|Bangladesh|2020-05-10	0.0002350823	Asia
Asia|hCoV-19/Guangzhou/GZMU0014/2020|EPI ISL 414692|B|China|2020-02-25	Asia|hCoV-19/Bangladesh/BARJ-CVASU-CTG-518/2020|EPI ISL 450345|A|Bangladesh|2020-05-10	0.0004030698	Asia
Asia|hCoV-19/Wuhan/HB-WHCM2-272/2020|EPI ISL 455007|B|China|2020-02-26	Asia|hCoV-19/Bangladesh/BARJ-CVASU-CTG-518/2020|EPI ISL 450345|A|Bangladesh|2020-05-10	0.0004707752	Asia
Asia|hCoV-19/Nanchang/JXN3T4/2020|EPI ISL 421246|A|China|2020-02-26	Asia|hCoV-19/Bangladesh/BARJ-CVASU-CTG-518/2020|EPI ISL 450345|A|Bangladesh|2020-05-10	0.0002350823	Asia
Asia|hCoV-19/Taiwan/CGMH-CGU-03/2020|EPI ISL 415741|B.4|Taiwan|2020-02-26	Asia|hCoV-19/Bangladesh/BARJ-CVASU-CTG-518/2020|EPI ISL 450345|A|Bangladesh|2020-05-10	0.0005038765	Asia
Asia|hCoV-19/Guangzhou/GZMU0117/2020|EPI ISL 457698|B|China|2020-02-26	Asia|hCoV-19/Bangladesh/BARJ-CVASU-CTG-518/2020|EPI ISL 450345|A|Bangladesh|2020-05-10	0.0004702673	Asia
Asia|hCoV-19/Saudi Arabia/656/2020|EPI ISL 490010|B.1.247|Saudi Arabia|2020-02-26	Asia|hCoV-19/Bangladesh/BARJ-CVASU-CTG-518/2020|EPI ISL 450345|A|Bangladesh|2020-05-10	0.0006047245	Asia
Asia|hCoV-19/Taiwan/CGMH-CGU-05/2020|EPI ISL 415743|B.4|Taiwan|2020-02-27	Asia|hCoV-19/Bangladesh/BARJ-CVASU-CTG-518/2020|EPI ISL 450345|A|Bangladesh|2020-05-10	0.0005038765	Asia
Asia|hCoV-19/Wuhan/HB-WH1-140/2020|EPI ISL 454916|B|China|2020-02-27	Asia|hCoV-19/Bangladesh/BARJ-CVASU-CTG-518/2020|EPI ISL 450345|A|Bangladesh|2020-05-10	0.0003694451	Asia
Asia|hCoV-19/Saudi Arabia/671/2020|EPI ISL 490011|B.1.246|Saudi Arabia|2020-02-27	Asia|hCoV-19/Bangladesh/BARJ-CVASU-CTG-518/2020|EPI ISL 450345|A|Bangladesh|2020-05-10	0.0006382849	Asia
Asia|hCoV-19/Lebanon/S5 762/2020|EPI ISL 450512|B.4|Lebanon|2020-02-27	Asia|hCoV-19/Bangladesh/BARJ-CVASU-CTG-518/2020|EPI ISL 450345|A|Bangladesh|2020-05-10	0.0005711266	Asia
Asia|hCoV-19/South Korea/KUMC03/2020|EPI ISL 413513|A|South Korea|2020-02-27	Asia|hCoV-19/Bangladesh/BARJ-CVASU-CTG-518/2020|EPI ISL 450345|A|Bangladesh|2020-05-10	0.0003022749	Asia
Asia|hCoV-19/Singapore/12Clin/2020|EPI ISL 418995|A|Singapore|2020-02-28	Asia|hCoV-19/Bangladesh/BARJ-CVASU-CTG-518/2020|EPI ISL 450345|A|Bangladesh|2020-05-10	0.0002381489	Asia
Asia|hCoV-19/Wuhan/HB-WHCM-113/2020|EPI ISL 454993|B|China|2020-02-28	Asia|hCoV-19/Bangladesh/BARJ-CVASU-CTG-518/2020|EPI ISL 450345|A|Bangladesh|2020-05-10	0.0003358678	Asia
Asia|hCoV-19/Wuhan/HB-WH2-158/2020|EPI ISL 454926|B|China|2020-02-28	Asia|hCoV-19/Bangladesh/BARJ-CVASU-CTG-518/2020|EPI ISL 450345|A|Bangladesh|2020-05-10	0.0004030698	Asia
Asia|hCoV-19/Wuhan/HB-WH2-160/2020|EPI ISL 454928|B|China|2020-02-28	Asia|hCoV-19/Bangladesh/BARJ-CVASU-CTG-518/2020|EPI ISL 450345|A|Bangladesh|2020-05-10	0.0003022609	Asia
Asia|hCoV-19/Wuhan/HB-WH2-155/2020|EPI ISL 454923|B|China|2020-02-28	Asia|hCoV-19/Bangladesh/BARJ-CVASU-CTG-518/2020|EPI ISL 450345|A|Bangladesh|2020-05-10	0.0004030698	Asia
Asia|hCoV-19/Malaysia/IMR WC1098/2020|EPI ISL 430442|B|Malaysia|2020-02-29	Asia|hCoV-19/Bangladesh/BARJ-CVASU-CTG-518/2020|EPI ISL 450345|A|Bangladesh|2020-05-10	0.0003024133	Asia
Asia|hCoV-19/Malaysia/IMR WC1097/2020|EPI ISL 430441|B|Malaysia|2020-02-29	Asia|hCoV-19/Bangladesh/BARJ-CVASU-CTG-518/2020|EPI ISL 450345|A|Bangladesh|2020-05-10	0.0003022609	Asia
Asia|hCoV-19/Taiwan/CGMH-CGU-21/2020|EPI ISL 444274|B.4|Taiwan|2020-02-29	Asia|hCoV-19/Bangladesh/BARJ-CVASU-CTG-518/2020|EPI ISL 450345|A|Bangladesh|2020-05-10	0.0006047167	Asia
Asia|hCoV-19/Beijing/DT-travelUSA01/2020|EPI ISL 452332|B|China|2020-02-29	Asia|hCoV-19/Bangladesh/BARJ-CVASU-CTG-518/2020|EPI ISL 450345|A|Bangladesh|2020-05-10	0.0003022609	Asia
Asia|hCoV-19/Malaysia/IMR WC1114/2020|EPI ISL 455793|B|Malaysia|2020-02-29	Asia|hCoV-19/Bangladesh/BARJ-CVASU-CTG-518/2020|EPI ISL 450345|A|Bangladesh|2020-05-10	0.0004367175	Asia
Asia|hCoV-19/Wuhan/HB-WH5-232/2020|EPI ISL 454975|B|China|2020-03-01	Asia|hCoV-19/Bangladesh/BARJ-CVASU-CTG-518/2020|EPI ISL 450345|A|Bangladesh|2020-05-10	0.0004366880	Asia
Asia|hCoV-19/Singapore/18/2020|EPI ISL 418999|A|Singapore|2020-03-01	Asia|hCoV-19/Bangladesh/BARJ-CVASU-CTG-518/2020|EPI ISL 450345|A|Bangladesh|2020-05-10	0.0002381377	Asia
Asia|hCoV-19/Israel/ISR IT0320/2020|EPI ISL 419210|B.1.1|Israel|2020-03-01	Asia|hCoV-19/Bangladesh/BARJ-CVASU-CTG-518/2020|EPI ISL 450345|A|Bangladesh|2020-05-10	0.0005711074	Asia
Asia|hCoV-19/Japan/PG-0215/2020|EPI ISL 479915|A|Japan|2020-03-01	Asia|hCoV-19/Bangladesh/BARJ-CVASU-CTG-518/2020|EPI ISL 450345|A|Bangladesh|2020-05-10	0.0003022749	Asia
Asia|hCoV-19/Japan/PG-0058/2020|EPI ISL 479821|A|Japan|2020-03-02	Asia|hCoV-19/Bangladesh/BARJ-CVASU-CTG-518/2020|EPI ISL 450345|A|Bangladesh|2020-05-10	0.0002350753	Asia
Asia|hCoV-19/Wuhan/HB-WHCM-104/2020|EPI ISL 454989|A|China|2020-03-02	Asia|hCoV-19/Bangladesh/BARJ-CVASU-CTG-518/2020|EPI ISL 450345|A|Bangladesh|2020-05-10	0.0003694451	Asia
Asia|hCoV-19/Wuhan/HB-WHCM-099/2020|EPI ISL 454986|B|China|2020-03-02	Asia|hCoV-19/Bangladesh/BARJ-CVASU-CTG-518/2020|EPI ISL 450345|A|Bangladesh|2020-05-10	0.0005381325	Asia
Asia|hCoV-19/Wuhan/HB-WH1-124/2020|EPI ISL 454905|B|China|2020-03-02	Asia|hCoV-19/Bangladesh/BARJ-CVASU-CTG-518/2020|EPI ISL 450345|A|Bangladesh|2020-05-10	0.0002686709	Asia
Asia|hCoV-19/India/UN-763/2020|EPI ISL 420543|B.1.5|India|2020-03-03	Asia|hCoV-19/Bangladesh/BARJ-CVASU-CTG-518/2020|EPI ISL 450345|A|Bangladesh|2020-05-10	0.0004366476	Asia
Asia|hCoV-19/India/UN-772/2020|EPI ISL 420547|B.1.5|India|2020-03-03	Asia|hCoV-19/Bangladesh/BARJ-CVASU-CTG-518/2020|EPI ISL 450345|A|Bangladesh|2020-05-10	0.0004702455	Asia
Asia|hCoV-19/Singapore/24nan/2020|EPI ISL 482672|B|Singapore|2020-03-03	Asia|hCoV-19/Bangladesh/BARJ-CVASU-CTG-518/2020|EPI ISL 450345|A|Bangladesh|2020-05-10	0.0003358623	Asia
Asia|hCoV-19/Wuhan/HB-WH1-141/2020|EPI ISL 454917|B|China|2020-03-03	Asia|hCoV-19/Bangladesh/BARJ-CVASU-CTG-518/2020|EPI ISL 450345|A|Bangladesh|2020-05-10	0.0003694622	Asia
Asia|hCoV-19/Malaysia/0956/2020|EPI ISL 501181|B|Malaysia|2020-03-04	Asia|hCoV-19/Bangladesh/BARJ-CVASU-CTG-518/2020|EPI ISL 450345|A|Bangladesh|2020-05-10	0.0003022609	Asia
Asia|hCoV-19/Beijing/DT-travelIT04/2020|EPI ISL 452351|B|China|2020-03-04	Asia|hCoV-19/Bangladesh/BARJ-CVASU-CTG-518/2020|EPI ISL 450345|A|Bangladesh|2020-05-10	0.0003022609	Asia
Asia|hCoV-19/Pakistan/Gilgit1/2020|EPI ISL 417444|B|Pakistan|2020-03-04	Asia|hCoV-19/Bangladesh/BARJ-CVASU-CTG-518/2020|EPI ISL 450345|A|Bangladesh|2020-05-10	0.0005038681	Asia
Asia|hCoV-19/Japan/PG-0087/2020|EPI ISL 479835|A|Japan|2020-03-04	Asia|hCoV-19/Bangladesh/BARJ-CVASU-CTG-518/2020|EPI ISL 450345|A|Bangladesh|2020-05-10	0.0002350753	Asia
Asia|hCoV-19/Georgia/Tb-273/2020|EPI ISL 416479|B.1.1|Georgia|2020-03-05	Asia|hCoV-19/Bangladesh/BARJ-CVASU-CTG-518/2020|EPI ISL 450345|A|Bangladesh|2020-05-10	0.0005711075	Asia
Asia|hCoV-19/Malaysia/IMR WC1170/2020|EPI ISL 430440|B|Malaysia|2020-03-05	Asia|hCoV-19/Bangladesh/BARJ-CVASU-CTG-518/2020|EPI ISL 450345|A|Bangladesh|2020-05-10	0.0003022609	Asia
Asia|hCoV-19/Taiwan/CGMH-CGU-06/2020|EPI ISL 417519|B.4|Taiwan|2020-03-05	Asia|hCoV-19/Bangladesh/BARJ-CVASU-CTG-518/2020|EPI ISL 450345|A|Bangladesh|2020-05-10	0.0005038765	Asia
Asia|hCoV-19/Hangzhou/HZCDC6111/2020|EPI ISL 482575|B|China|2020-03-05	Asia|hCoV-19/Bangladesh/BARJ-CVASU-CTG-518/2020|EPI ISL 450345|A|Bangladesh|2020-05-10	0.0003358523	Asia
Asia|hCoV-19/Yunnan/0306-466/2020|EPI ISL 429239|B|China|2020-03-06	Asia|hCoV-19/Bangladesh/BARJ-CVASU-CTG-518/2020|EPI ISL 450345|A|Bangladesh|2020-05-10	0.0003359017	Asia
Asia|hCoV-19/Vietnam/CM295/2020|EPI ISL 416430|B.1.1|Vietnam|2020-03-06	Asia|hCoV-19/Bangladesh/BARJ-CVASU-CTG-518/2020|EPI ISL 450345|A|Bangladesh|2020-05-10	0.0005375020	Asia
Asia|hCoV-19/Hangzhou/HZCDC6224/2020|EPI ISL 482576|B|China|2020-03-06	Asia|hCoV-19/Bangladesh/BARJ-CVASU-CTG-518/2020|EPI ISL 450345|A|Bangladesh|2020-05-10	0.0006047167	Asia
Asia|hCoV-19/Beijing/DT-travelIT02/2020|EPI ISL 452353|B.1|China|2020-03-06	Asia|hCoV-19/Bangladesh/BARJ-CVASU-CTG-518/2020|EPI ISL 450345|A|Bangladesh|2020-05-10	0.0005038680	Asia
Asia|hCoV-19/Hangzhou/HZCDC6228/2020|EPI ISL 482577|B.1|China|2020-03-07	Asia|hCoV-19/Bangladesh/BARJ-CVASU-CTG-518/2020|EPI ISL 450345|A|Bangladesh|2020-05-10	0.0004702455	Asia
Asia|hCoV-19/Vietnam/39607/2020|EPI ISL 416428|B.1.1|Vietnam|2020-03-07	Asia|hCoV-19/Bangladesh/BARJ-CVASU-CTG-518/2020|EPI ISL 450345|A|Bangladesh|2020-05-10	0.0005375020	Asia
Asia|hCoV-19/Beijing/DT-travelES03/2020|EPI ISL 452345|B.1|China|2020-03-07	Asia|hCoV-19/Bangladesh/BARJ-CVASU-CTG-518/2020|EPI ISL 450345|A|Bangladesh|2020-05-10	0.0005374612	Asia
Asia|hCoV-19/Beijing/DT-travelIT03/2020|EPI ISL 452354|B.1|China|2020-03-07	Asia|hCoV-19/Bangladesh/BARJ-CVASU-CTG-518/2020|EPI ISL 450345|A|Bangladesh|2020-05-10	0.0005374950	Asia
Asia|hCoV-19/Japan/P1/2020|EPI ISL 419296|B.1.255|Japan|2020-03-08	Asia|hCoV-19/Bangladesh/BARJ-CVASU-CTG-518/2020|EPI ISL 450345|A|Bangladesh|2020-05-10	0.0005038680	Asia
Asia|hCoV-19/Japan/PG-0056/2020|EPI ISL 479819|A|Japan|2020-03-08	Asia|hCoV-19/Bangladesh/BARJ-CVASU-CTG-518/2020|EPI ISL 450345|A|Bangladesh|2020-05-10	0.0002350753	Asia
Asia|hCoV-19/Singapore/49/2020|EPI ISL 428828|B.1.5|Singapore|2020-03-08	Asia|hCoV-19/Bangladesh/BARJ-CVASU-CTG-518/2020|EPI ISL 450345|A|Bangladesh|2020-05-10	0.0004366477	Asia
Asia|hCoV-19/Vietnam/VNHN 0207/2020|EPI ISL 511891|B.1.1|Vietnam|2020-03-08	Asia|hCoV-19/Bangladesh/BARJ-CVASU-CTG-518/2020|EPI ISL 450345|A|Bangladesh|2020-05-10	0.0005375020	Asia
Asia|hCoV-19/Singapore/394/2020|EPI ISL 469143|B|Singapore|2020-03-09	Asia|hCoV-19/Bangladesh/BARJ-CVASU-CTG-518/2020|EPI ISL 450345|A|Bangladesh|2020-05-10	0.0003022609	Asia
Asia|hCoV-19/Japan/PG-0221/2020|EPI ISL 479920|A|Japan|2020-03-09	Asia|hCoV-19/Bangladesh/BARJ-CVASU-CTG-518/2020|EPI ISL 450345|A|Bangladesh|2020-05-10	0.0003694731	Asia
Asia|hCoV-19/Saudi Arabia/KAIMRC01/2020|EPI ISL 507010|B.6|Saudi Arabia|2020-03-09	Asia|hCoV-19/Bangladesh/BARJ-CVASU-CTG-518/2020|EPI ISL 450345|A|Bangladesh|2020-05-10	0.0005038913	Asia
Asia|hCoV-19/Iran/KHGRC-1.1-IPI-8206/2020|EPI ISL 442523|B.4|Iran|2020-03-09	Asia|hCoV-19/Bangladesh/BARJ-CVASU-CTG-518/2020|EPI ISL 450345|A|Bangladesh|2020-05-10	0.0004366880	Asia
Asia|hCoV-19/Saudi Arabia/SCDC-3321/2020|EPI ISL 416521|B.1.246|Saudi Arabia|2020-03-10	Asia|hCoV-19/Bangladesh/BARJ-CVASU-CTG-518/2020|EPI ISL 450345|A|Bangladesh|2020-05-10	0.0005374702	Asia
Asia|hCoV-19/India/UN-1100/2020|EPI ISL 421664|B.4|India|2020-03-10	Asia|hCoV-19/Bangladesh/BARJ-CVASU-CTG-518/2020|EPI ISL 450345|A|Bangladesh|2020-05-10	0.0005711699	Asia
Asia|hCoV-19/India/UN-1063/2020|EPI ISL 424361|B.4|India|2020-03-10	Asia|hCoV-19/Bangladesh/BARJ-CVASU-CTG-518/2020|EPI ISL 450345|A|Bangladesh|2020-05-10	0.0005375289	Asia
Asia|hCoV-19/Singapore/31/2020|EPI ISL 420108|B|Singapore|2020-03-10	Asia|hCoV-19/Bangladesh/BARJ-CVASU-CTG-518/2020|EPI ISL 450345|A|Bangladesh|2020-05-10	0.0003022609	Asia
Asia|hCoV-19/Japan/P4-1/2020|EPI ISL 419301|B.1.1|Japan|2020-03-11	Asia|hCoV-19/Bangladesh/BARJ-CVASU-CTG-518/2020|EPI ISL 450345|A|Bangladesh|2020-05-10	0.0005375020	Asia
Asia|hCoV-19/Singapore/32/2020|EPI ISL 420109|B|Singapore|2020-03-11	Asia|hCoV-19/Bangladesh/BARJ-CVASU-CTG-518/2020|EPI ISL 450345|A|Bangladesh|2020-05-10	0.0003022609	Asia
Asia|hCoV-19/Lebanon/S9 764/2020|EPI ISL 450515|B.4|Lebanon|2020-03-11	Asia|hCoV-19/Bangladesh/BARJ-CVASU-CTG-518/2020|EPI ISL 450345|A|Bangladesh|2020-05-10	0.0005375289	Asia
Asia|hCoV-19/Japan/SMU-0311S2/2020|EPI ISL 416524|B.1.5|Japan|2020-03-11	Asia|hCoV-19/Bangladesh/BARJ-CVASU-CTG-518/2020|EPI ISL 450345|A|Bangladesh|2020-05-10	0.0004702594	Asia
Asia|hCoV-19/Japan/PG-0437/2020|EPI ISL 480103|A|Japan|2020-03-12	Asia|hCoV-19/Bangladesh/BARJ-CVASU-CTG-518/2020|EPI ISL 450345|A|Bangladesh|2020-05-10	0.0002686630	Asia
Asia|hCoV-19/Japan/PG-0324/2020|EPI ISL 479999|B.1.5|Japan|2020-03-12	Asia|hCoV-19/Bangladesh/BARJ-CVASU-CTG-518/2020|EPI ISL 450345|A|Bangladesh|2020-05-10	0.0005374951	Asia
Asia|hCoV-19/Beijing/DT-travelNO01/2020|EPI ISL 452342|B|China|2020-03-12	Asia|hCoV-19/Bangladesh/BARJ-CVASU-CTG-518/2020|EPI ISL 450345|A|Bangladesh|2020-05-10	0.0004367009	Asia
Asia|hCoV-19/India/UN-1621/2020|EPI ISL 421671|B.4|India|2020-03-12	Asia|hCoV-19/Bangladesh/BARJ-CVASU-CTG-518/2020|EPI ISL 450345|A|Bangladesh|2020-05-10	0.0005375199	Asia
Asia|hCoV-19/Thailand/Bangkok 2294/2020|EPI ISL 447921|B.6|Thailand|2020-03-13	Asia|hCoV-19/Bangladesh/BARJ-CVASU-CTG-518/2020|EPI ISL 450345|A|Bangladesh|2020-05-10	0.0005375040	Asia
Asia|hCoV-19/Taiwan/CGMH-CGU-09/2020|EPI ISL 417522|B|Taiwan|2020-03-13	Asia|hCoV-19/Bangladesh/BARJ-CVASU-CTG-518/2020|EPI ISL 450345|A|Bangladesh|2020-05-10	0.0004366751	Asia
Asia|hCoV-19/Japan/PG-0192/2020|EPI ISL 479897|B.1.160|Japan|2020-03-13	Asia|hCoV-19/Bangladesh/BARJ-CVASU-CTG-518/2020|EPI ISL 450345|A|Bangladesh|2020-05-10	0.0005710737	Asia
Asia|hCoV-19/Beijing/DT-travelDE01/2020|EPI ISL 452329|B|China|2020-03-13	Asia|hCoV-19/Bangladesh/BARJ-CVASU-CTG-518/2020|EPI ISL 450345|A|Bangladesh|2020-05-10	0.0003022609	Asia
Asia|hCoV-19/Oman/RESP-20-2282/2020|EPI ISL 457974|B.1.220|Oman|2020-03-14	Asia|hCoV-19/Bangladesh/BARJ-CVASU-CTG-518/2020|EPI ISL 450345|A|Bangladesh|2020-05-10	0.0005038447	Asia
Asia|hCoV-19/Singapore/758/2020|EPI ISL 507003|B.6|Singapore|2020-03-14	Asia|hCoV-19/Bangladesh/BARJ-CVASU-CTG-518/2020|EPI ISL 450345|A|Bangladesh|2020-05-10	0.0004702751	Asia
Asia|hCoV-19/Hangzhou/HZCDC6706/2020|EPI ISL 421222|B|China|2020-03-14	Asia|hCoV-19/Bangladesh/BARJ-CVASU-CTG-518/2020|EPI ISL 450345|A|Bangladesh|2020-05-10	0.0003694451	Asia
Asia|hCoV-19/Wuhan/HB-WH5-237/2020|EPI ISL 454978|B|China|2020-03-14	Asia|hCoV-19/Bangladesh/BARJ-CVASU-CTG-518/2020|EPI ISL 450345|A|Bangladesh|2020-05-10	0.0003358623	Asia
Asia|hCoV-19/Beijing/DT-travelGR01/2020|EPI ISL 452347|B.1|China|2020-03-15	Asia|hCoV-19/Bangladesh/BARJ-CVASU-CTG-518/2020|EPI ISL 450345|A|Bangladesh|2020-05-10	0.0004030512	Asia
Asia|hCoV-19/Israel/CVL-n-5936/2020|EPI ISL 475018|B.1|Israel|2020-03-15	Asia|hCoV-19/Bangladesh/BARJ-CVASU-CTG-518/2020|EPI ISL 450345|A|Bangladesh|2020-05-10	0.0005374702	Asia
Asia|hCoV-19/Israel/CVL-n-6157/2020|EPI ISL 475022|B.1|Israel|2020-03-15	Asia|hCoV-19/Bangladesh/BARJ-CVASU-CTG-518/2020|EPI ISL 450345|A|Bangladesh|2020-05-10	0.0006383735	Asia
Asia|hCoV-19/South Korea/KCDC2128/2020|EPI ISL 498029|B.40|South Korea|2020-03-15	Asia|hCoV-19/Bangladesh/BARJ-CVASU-CTG-518/2020|EPI ISL 450345|A|Bangladesh|2020-05-10	0.0005039147	Asia
Asia|hCoV-19/Pakistan/KHI1/2020|EPI ISL 451958|B|Pakistan|2020-03-16	Asia|hCoV-19/Bangladesh/BARJ-CVASU-CTG-518/2020|EPI ISL 450345|A|Bangladesh|2020-05-10	0.0004030799	Asia
Asia|hCoV-19/United Arab Emirates/L0879/2020|EPI ISL 435124|B.1.1.296|United Arab Emirates|2020-03-16	Asia|hCoV-19/Bangladesh/BARJ-CVASU-CTG-518/2020|EPI ISL 450345|A|Bangladesh|2020-05-10	0.0006383817	Asia
Asia|hCoV-19/South Korea/KCDC2129/2020|EPI ISL 498030|B.40|South Korea|2020-03-16	Asia|hCoV-19/Bangladesh/BARJ-CVASU-CTG-518/2020|EPI ISL 450345|A|Bangladesh|2020-05-10	0.0004702890	Asia
Asia|hCoV-19/Saudi Arabia/KAIMRC12/2020|EPI ISL 507018|B.1.1|Saudi Arabia|2020-03-17	Asia|hCoV-19/Bangladesh/BARJ-CVASU-CTG-518/2020|EPI ISL 450345|A|Bangladesh|2020-05-10	0.0005375020	Asia
Asia|hCoV-19/Taiwan/TSGH-13/2020|EPI ISL 428230|B.4|Taiwan|2020-03-17	Asia|hCoV-19/Bangladesh/BARJ-CVASU-CTG-518/2020|EPI ISL 450345|A|Bangladesh|2020-05-10	0.0007057183	Asia
Asia|hCoV-19/Vietnam/VNHN 1072/2020|EPI ISL 455717|B.1|Vietnam|2020-03-17	Asia|hCoV-19/Bangladesh/BARJ-CVASU-CTG-518/2020|EPI ISL 450345|A|Bangladesh|2020-05-10	0.0005713786	Asia
Asia|hCoV-19/Taiwan/CGMH-CGU-13/2020|EPI ISL 424969|B.1.1|Taiwan|2020-03-17	Asia|hCoV-19/Bangladesh/BARJ-CVASU-CTG-518/2020|EPI ISL 450345|A|Bangladesh|2020-05-10	0.0006047424	Asia
Asia|hCoV-19/Wuhan/HB-WH4-211/2020|EPI ISL 454960|B|China|2020-03-18	Asia|hCoV-19/Bangladesh/BARJ-CVASU-CTG-518/2020|EPI ISL 450345|A|Bangladesh|2020-05-10	0.0004030579	Asia
Asia|hCoV-19/Vietnam/VNHN 1167/2020|EPI ISL 455696|B.1|Vietnam|2020-03-18	Asia|hCoV-19/Bangladesh/BARJ-CVASU-CTG-518/2020|EPI ISL 450345|A|Bangladesh|2020-05-10	0.0005374861	Asia
Asia|hCoV-19/Hong Kong/HKU-200723-043/2020|EPI ISL 497810|B.1|Hong Kong|2020-03-18	Asia|hCoV-19/Bangladesh/BARJ-CVASU-CTG-518/2020|EPI ISL 450345|A|Bangladesh|2020-05-10	0.0006046786	Asia
Asia|hCoV-19/Oman/RESP-20-3080/2020|EPI ISL 457979|B.1.1|Oman|2020-03-18	Asia|hCoV-19/Bangladesh/BARJ-CVASU-CTG-518/2020|EPI ISL 450345|A|Bangladesh|2020-05-10	0.0005375020	Asia
Asia|hCoV-19/Lebanon/LB-R8/2020|EPI ISL 498551|B.1.5|Lebanon|2020-03-19	Asia|hCoV-19/Bangladesh/BARJ-CVASU-CTG-518/2020|EPI ISL 450345|A|Bangladesh|2020-05-10	0.0005374861	Asia
Asia|hCoV-19/Japan/PG-0281/2020|EPI ISL 479961|B.1.1|Japan|2020-03-19	Asia|hCoV-19/Bangladesh/BARJ-CVASU-CTG-518/2020|EPI ISL 450345|A|Bangladesh|2020-05-10	0.0005711075	Asia
Asia|hCoV-19/United Arab Emirates/L9584510/2020|EPI ISL 520743|B.1.1|United Arab Emirates|2020-03-19	Asia|hCoV-19/Bangladesh/BARJ-CVASU-CTG-518/2020|EPI ISL 450345|A|Bangladesh|2020-05-10	0.0005711340	Asia
Asia|hCoV-19/Wuhan/HB-WH4-212/2020|EPI ISL 454961|B|China|2020-03-19	Asia|hCoV-19/Bangladesh/BARJ-CVASU-CTG-518/2020|EPI ISL 450345|A|Bangladesh|2020-05-10	0.0004030765	Asia
Asia|hCoV-19/Taiwan/NCKUH-007/2020|EPI ISL 493202|B.40|Taiwan|2020-03-20	Asia|hCoV-19/Bangladesh/BARJ-CVASU-CTG-518/2020|EPI ISL 450345|A|Bangladesh|2020-05-10	0.0005374951	Asia
Asia|hCoV-19/Taiwan/107/2020|EPI ISL 420085|B.1|Taiwan|2020-03-20	Asia|hCoV-19/Bangladesh/BARJ-CVASU-CTG-518/2020|EPI ISL 450345|A|Bangladesh|2020-05-10	0.0005710906	Asia
Asia|hCoV-19/Oman/RESP-20-3700/2020|EPI ISL 457986|B|Oman|2020-03-20	Asia|hCoV-19/Bangladesh/BARJ-CVASU-CTG-518/2020|EPI ISL 450345|A|Bangladesh|2020-05-10	0.0003358623	Asia
Asia|hCoV-19/Singapore/173nan/2020|EPI ISL 538441|B.1|Singapore|2020-03-20	Asia|hCoV-19/Bangladesh/BARJ-CVASU-CTG-518/2020|EPI ISL 450345|A|Bangladesh|2020-05-10	0.0005038680	Asia
Asia|hCoV-19/Taiwan/CGMH-CGU-23/2020|EPI ISL 444276|B.1.255|Taiwan|2020-03-21	Asia|hCoV-19/Bangladesh/BARJ-CVASU-CTG-518/2020|EPI ISL 450345|A|Bangladesh|2020-05-10	0.0005038680	Asia
Asia|hCoV-19/Vietnam/VNHN 1492/2020|EPI ISL 455699|B.1.1|Vietnam|2020-03-21	Asia|hCoV-19/Bangladesh/BARJ-CVASU-CTG-518/2020|EPI ISL 450345|A|Bangladesh|2020-05-10	0.0005711339	Asia
Asia|hCoV-19/Singapore/179/2020|EPI ISL 462297|B|Singapore|2020-03-21	Asia|hCoV-19/Bangladesh/BARJ-CVASU-CTG-518/2020|EPI ISL 450345|A|Bangladesh|2020-05-10	0.0004366606	Asia
Asia|hCoV-19/Hangzhou/HZCDCp145/2020|EPI ISL 482582|B.1.1|China|2020-03-21	Asia|hCoV-19/Bangladesh/BARJ-CVASU-CTG-518/2020|EPI ISL 450345|A|Bangladesh|2020-05-10	0.0005711075	Asia
Asia|hCoV-19/Hangzhou/HZCDC7184F/2020|EPI ISL 482583|B.1|China|2020-03-22	Asia|hCoV-19/Bangladesh/BARJ-CVASU-CTG-518/2020|EPI ISL 450345|A|Bangladesh|2020-05-10	0.0005038596	Asia
Asia|hCoV-19/Beijing/DT-travelUK01/2020|EPI ISL 452355|B.1.1|China|2020-03-22	Asia|hCoV-19/Bangladesh/BARJ-CVASU-CTG-518/2020|EPI ISL 450345|A|Bangladesh|2020-05-10	0.0006047424	Asia
Asia|hCoV-19/Israel/701002334/2020|EPI ISL 447306|B.1|Israel|2020-03-22	Asia|hCoV-19/Bangladesh/BARJ-CVASU-CTG-518/2020|EPI ISL 450345|A|Bangladesh|2020-05-10	0.0005711266	Asia
Asia|hCoV-19/South Korea/KCDC2145/2020|EPI ISL 498046|B.1|South Korea|2020-03-22	Asia|hCoV-19/Bangladesh/BARJ-CVASU-CTG-518/2020|EPI ISL 450345|A|Bangladesh|2020-05-10	0.0005038680	Asia
Asia|hCoV-19/Saudi Arabia/KAUST-Makkah13/2020|EPI ISL 437466|A|Saudi Arabia|2020-03-23	Asia|hCoV-19/Bangladesh/BARJ-CVASU-CTG-518/2020|EPI ISL 450345|A|Bangladesh|2020-05-10	0.0002014831	Asia
Asia|hCoV-19/Japan/PG-0232/2020|EPI ISL 479927|A|Japan|2020-03-23	Asia|hCoV-19/Bangladesh/BARJ-CVASU-CTG-518/2020|EPI ISL 450345|A|Bangladesh|2020-05-10	0.0002686630	Asia
Asia|hCoV-19/Taiwan/108/2020|EPI ISL 429883|B.1|Taiwan|2020-03-23	Asia|hCoV-19/Bangladesh/BARJ-CVASU-CTG-518/2020|EPI ISL 450345|A|Bangladesh|2020-05-10	0.0005038680	Asia
Asia|hCoV-19/Saudi Arabia/KFSHRC27/2020|EPI ISL 507032|B.1.246|Saudi Arabia|2020-03-23	Asia|hCoV-19/Bangladesh/BARJ-CVASU-CTG-518/2020|EPI ISL 450345|A|Bangladesh|2020-05-10	0.0005374702	Asia
Asia|hCoV-19/Taiwan/TSGH-14/2020|EPI ISL 428231|B.1.255|Taiwan|2020-03-24	Asia|hCoV-19/Bangladesh/BARJ-CVASU-CTG-518/2020|EPI ISL 450345|A|Bangladesh|2020-05-10	0.0006047625	Asia
Asia|hCoV-19/Israel/701002431/2020|EPI ISL 447302|B.1.1|Israel|2020-03-24	Asia|hCoV-19/Bangladesh/BARJ-CVASU-CTG-518/2020|EPI ISL 450345|A|Bangladesh|2020-05-10	0.0006047424	Asia
Asia|hCoV-19/Israel/701002458/2020|EPI ISL 447297|B.1|Israel|2020-03-24	Asia|hCoV-19/Bangladesh/BARJ-CVASU-CTG-518/2020|EPI ISL 450345|A|Bangladesh|2020-05-10	0.0005374702	Asia
Asia|hCoV-19/Taiwan/TSGH-10/2020|EPI ISL 427397|B.40|Taiwan|2020-03-24	Asia|hCoV-19/Bangladesh/BARJ-CVASU-CTG-518/2020|EPI ISL 450345|A|Bangladesh|2020-05-10	0.0004702890	Asia
Asia|hCoV-19/Singapore/486/2020|EPI ISL 476820|B|Singapore|2020-03-25	Asia|hCoV-19/Bangladesh/BARJ-CVASU-CTG-518/2020|EPI ISL 450345|A|Bangladesh|2020-05-10	0.0004030392	Asia
Asia|hCoV-19/Israel/990059251/2020|EPI ISL 447269|B.1|Israel|2020-03-25	Asia|hCoV-19/Bangladesh/BARJ-CVASU-CTG-518/2020|EPI ISL 450345|A|Bangladesh|2020-05-10	0.0005374702	Asia
Asia|hCoV-19/Oman/RESP-20-5505/2020|EPI ISL 457994|B.1|Oman|2020-03-25	Asia|hCoV-19/Bangladesh/BARJ-CVASU-CTG-518/2020|EPI ISL 450345|A|Bangladesh|2020-05-10	0.0005038830	Asia
Asia|hCoV-19/Thailand/Bangkok-0038/2020|EPI ISL 429174|B.1|Thailand|2020-03-25	Asia|hCoV-19/Bangladesh/BARJ-CVASU-CTG-518/2020|EPI ISL 450345|A|Bangladesh|2020-05-10	0.0005038680	Asia
Asia|hCoV-19/South Korea/IHC3486/2020|EPI ISL 541001|B.1.1|South Korea|2020-03-26	Asia|hCoV-19/Bangladesh/BARJ-CVASU-CTG-518/2020|EPI ISL 450345|A|Bangladesh|2020-05-10	0.0005711075	Asia
Asia|hCoV-19/Israel/2047145/2020|EPI ISL 447396|B.1.1|Israel|2020-03-26	Asia|hCoV-19/Bangladesh/BARJ-CVASU-CTG-518/2020|EPI ISL 450345|A|Bangladesh|2020-05-10	0.0005711075	Asia
Asia|hCoV-19/South Korea/KCDC2183/2020|EPI ISL 506977|B.1.1|South Korea|2020-03-26	Asia|hCoV-19/Bangladesh/BARJ-CVASU-CTG-518/2020|EPI ISL 450345|A|Bangladesh|2020-05-10	0.0005711075	Asia
Asia|hCoV-19/Israel/701002666/2020|EPI ISL 447286|B.1|Israel|2020-03-26	Asia|hCoV-19/Bangladesh/BARJ-CVASU-CTG-518/2020|EPI ISL 450345|A|Bangladesh|2020-05-10	0.0005711001	Asia
Asia|hCoV-19/Japan/PG-0318/2020|EPI ISL 479993|B.1|Japan|2020-03-27	Asia|hCoV-19/Bangladesh/BARJ-CVASU-CTG-518/2020|EPI ISL 450345|A|Bangladesh|2020-05-10	0.0005711001	Asia
Asia|hCoV-19/Indonesia/JK-EIJK-03/2020|EPI ISL 437191|B|Indonesia|2020-03-27	Asia|hCoV-19/Bangladesh/BARJ-CVASU-CTG-518/2020|EPI ISL 450345|A|Bangladesh|2020-05-10	0.0003358679	Asia
Asia|hCoV-19/Vietnam/VNHN 3085/2020|EPI ISL 455703|B.1.1|Vietnam|2020-03-27	Asia|hCoV-19/Bangladesh/BARJ-CVASU-CTG-518/2020|EPI ISL 450345|A|Bangladesh|2020-05-10	0.0006047144	Asia
Asia|hCoV-19/Saudi Arabia/KFSHRC43/2020|EPI ISL 507036|B.1.247|Saudi Arabia|2020-03-27	Asia|hCoV-19/Bangladesh/BARJ-CVASU-CTG-518/2020|EPI ISL 450345|A|Bangladesh|2020-05-10	0.0005711001	Asia
Asia|hCoV-19/Georgia/Tb-1352/2020|EPI ISL 420140|B.1|Georgia|2020-03-28	Asia|hCoV-19/Bangladesh/BARJ-CVASU-CTG-518/2020|EPI ISL 450345|A|Bangladesh|2020-05-10	0.0005374951	Asia
Asia|hCoV-19/South Korea/KCDC2189/2020|EPI ISL 506983|B.1.5|South Korea|2020-03-28	Asia|hCoV-19/Bangladesh/BARJ-CVASU-CTG-518/2020|EPI ISL 450345|A|Bangladesh|2020-05-10	0.0005374612	Asia
Asia|hCoV-19/Thailand/Bangkok-0043/2020|EPI ISL 429179|B.1.5|Thailand|2020-03-28	Asia|hCoV-19/Bangladesh/BARJ-CVASU-CTG-518/2020|EPI ISL 450345|A|Bangladesh|2020-05-10	0.0005038596	Asia
Asia|hCoV-19/South Korea/KCDC2190/2020|EPI ISL 506984|B.1|South Korea|2020-03-28	Asia|hCoV-19/Bangladesh/BARJ-CVASU-CTG-518/2020|EPI ISL 450345|A|Bangladesh|2020-05-10	0.0006047144	Asia
Asia|hCoV-19/Saudi Arabia/KAUST-Madinah238/2020|EPI ISL 437733|B.1.246|Saudi Arabia|2020-03-29	Asia|hCoV-19/Bangladesh/BARJ-CVASU-CTG-518/2020|EPI ISL 450345|A|Bangladesh|2020-05-10	0.0006047066	Asia
Asia|hCoV-19/Singapore/930/2020|EPI ISL 538462|B.1|Singapore|2020-03-29	Asia|hCoV-19/Bangladesh/BARJ-CVASU-CTG-518/2020|EPI ISL 450345|A|Bangladesh|2020-05-10	0.0005038680	Asia
Asia|hCoV-19/Oman/RESP-20-6417/2020|EPI ISL 457996|B.1|Oman|2020-03-29	Asia|hCoV-19/Bangladesh/BARJ-CVASU-CTG-518/2020|EPI ISL 450345|A|Bangladesh|2020-05-10	0.0006047346	Asia
Asia|hCoV-19/Saudi Arabia/KAUST-Madinah255/2020|EPI ISL 437739|B.1.36.6|Saudi Arabia|2020-03-29	Asia|hCoV-19/Bangladesh/BARJ-CVASU-CTG-518/2020|EPI ISL 450345|A|Bangladesh|2020-05-10	0.0006382848	Asia
Asia|hCoV-19/Indonesia/JI-ITD-1273V/2020|EPI ISL 529964|B|Indonesia|2020-03-30	Asia|hCoV-19/Bangladesh/BARJ-CVASU-CTG-518/2020|EPI ISL 450345|A|Bangladesh|2020-05-10	0.0004366880	Asia
Asia|hCoV-19/Saudi Arabia/KAUST-Madinah254/2020|EPI ISL 437738|B.1.246|Saudi Arabia|2020-03-30	Asia|hCoV-19/Bangladesh/BARJ-CVASU-CTG-518/2020|EPI ISL 450345|A|Bangladesh|2020-05-10	0.0005374702	Asia
Asia|hCoV-19/Malaysia/3499/2020|EPI ISL 501205|B.6|Malaysia|2020-03-30	Asia|hCoV-19/Bangladesh/BARJ-CVASU-CTG-518/2020|EPI ISL 450345|A|Bangladesh|2020-05-10	0.0005038764	Asia
Asia|hCoV-19/Malaysia/IMR WC9127/2020|EPI ISL 459956|B.6|Malaysia|2020-03-30	Asia|hCoV-19/Bangladesh/BARJ-CVASU-CTG-518/2020|EPI ISL 450345|A|Bangladesh|2020-05-10	0.0005038764	Asia
Asia|hCoV-19/India/WB-IK5/2020|EPI ISL 508376|B.1.5|India|2020-03-31	Asia|hCoV-19/Bangladesh/BARJ-CVASU-CTG-518/2020|EPI ISL 450345|A|Bangladesh|2020-05-10	0.0004702455	Asia
Asia|hCoV-19/Japan/PG-0355/2020|EPI ISL 480027|B.1.1|Japan|2020-03-31	Asia|hCoV-19/Bangladesh/BARJ-CVASU-CTG-518/2020|EPI ISL 450345|A|Bangladesh|2020-05-10	0.0006047424	Asia
Asia|hCoV-19/India/TG-CCMB-J057/2020|EPI ISL 447563|B.6|India|2020-03-31	Asia|hCoV-19/Bangladesh/BARJ-CVASU-CTG-518/2020|EPI ISL 450345|A|Bangladesh|2020-05-10	0.0006047625	Asia
Asia|hCoV-19/Singapore/933/2020|EPI ISL 538465|B.6|Singapore|2020-03-31	Asia|hCoV-19/Bangladesh/BARJ-CVASU-CTG-518/2020|EPI ISL 450345|A|Bangladesh|2020-05-10	0.0005038764	Asia
Asia|hCoV-19/Israel/2089861/2020|EPI ISL 447361|B.1|Israel|2020-04-01	Asia|hCoV-19/Bangladesh/BARJ-CVASU-CTG-518/2020|EPI ISL 450345|A|Bangladesh|2020-05-10	0.0005038680	Asia
Asia|hCoV-19/India/TG-CCMB-J283/2020|EPI ISL 450328|B.6|India|2020-04-01	Asia|hCoV-19/Bangladesh/BARJ-CVASU-CTG-518/2020|EPI ISL 450345|A|Bangladesh|2020-05-10	0.0005038764	Asia
Asia|hCoV-19/Saudi Arabia/KAUST-MADINAH281/2020|EPI ISL 513125|B.1.246|Saudi Arabia|2020-04-01	Asia|hCoV-19/Bangladesh/BARJ-CVASU-CTG-518/2020|EPI ISL 450345|A|Bangladesh|2020-05-10	0.0005710737	Asia
Asia|hCoV-19/India/TG-CCMB-J206/2020|EPI ISL 447569|B.6|India|2020-04-01	Asia|hCoV-19/Bangladesh/BARJ-CVASU-CTG-518/2020|EPI ISL 450345|A|Bangladesh|2020-05-10	0.0005711529	Asia
Asia|hCoV-19/India/TG-CCMB-J222/2020|EPI ISL 450332|B.6|India|2020-04-01	Asia|hCoV-19/Bangladesh/BARJ-CVASU-CTG-518/2020|EPI ISL 450345|A|Bangladesh|2020-05-10	0.0005038764	Asia
Asia|hCoV-19/India/TG-CCMB-J232/2020|EPI ISL 447576|B.6|India|2020-04-02	Asia|hCoV-19/Bangladesh/BARJ-CVASU-CTG-518/2020|EPI ISL 450345|A|Bangladesh|2020-05-10	0.0007056439	Asia
Asia|hCoV-19/Japan/PG-0513/2020|EPI ISL 480171|B.1.1|Japan|2020-04-02	Asia|hCoV-19/Bangladesh/BARJ-CVASU-CTG-518/2020|EPI ISL 450345|A|Bangladesh|2020-05-10	0.0005711075	Asia
Asia|hCoV-19/Taiwan/TSGH-23/2020|EPI ISL 436108|B.1|Taiwan|2020-04-02	Asia|hCoV-19/Bangladesh/BARJ-CVASU-CTG-518/2020|EPI ISL 450345|A|Bangladesh|2020-05-10	0.0005038680	Asia
Asia|hCoV-19/India/TG-CCMB-J458/2020|EPI ISL 447575|B.6|India|2020-04-02	Asia|hCoV-19/Bangladesh/BARJ-CVASU-CTG-518/2020|EPI ISL 450345|A|Bangladesh|2020-05-10	0.0006047625	Asia
Asia|hCoV-19/SaudiArabia/KAUST-JEDDAH756/2020|EPI ISL 512999|B.1.1|Saudi Arabia|2020-04-03	Asia|hCoV-19/Bangladesh/BARJ-CVASU-CTG-518/2020|EPI ISL 450345|A|Bangladesh|2020-05-10	0.0005375020	Asia
Asia|hCoV-19/Hong Kong/VM20008964-2/2020|EPI ISL 539851|B.1.1|Hong Kong|2020-04-03	Asia|hCoV-19/Bangladesh/BARJ-CVASU-CTG-518/2020|EPI ISL 450345|A|Bangladesh|2020-05-10	0.0005711075	Asia
Asia|hCoV-19/Saudi Arabia/KAIMRC64/2020|EPI ISL 507028|B.1.246|Saudi Arabia|2020-04-03	Asia|hCoV-19/Bangladesh/BARJ-CVASU-CTG-518/2020|EPI ISL 450345|A|Bangladesh|2020-05-10	0.0005374702	Asia
Asia|hCoV-19/Israel/13077558/2020|EPI ISL 447432|B.1|Israel|2020-04-03	Asia|hCoV-19/Bangladesh/BARJ-CVASU-CTG-518/2020|EPI ISL 450345|A|Bangladesh|2020-05-10	0.0005374951	Asia
Asia|hCoV-19/Israel/13077823/2020|EPI ISL 447424|B.1.3|Israel|2020-04-04	Asia|hCoV-19/Bangladesh/BARJ-CVASU-CTG-518/2020|EPI ISL 450345|A|Bangladesh|2020-05-10	0.0006719435	Asia
Asia|hCoV-19/India/MH-CCMB-NIV1/2020|EPI ISL 450321|B.6|India|2020-04-04	Asia|hCoV-19/Bangladesh/BARJ-CVASU-CTG-518/2020|EPI ISL 450345|A|Bangladesh|2020-05-10	0.0005374950	Asia
Asia|hCoV-19/India/OR-RMRC24/2020|EPI ISL 455775|B.1.246|India|2020-04-04	Asia|hCoV-19/Bangladesh/BARJ-CVASU-CTG-518/2020|EPI ISL 450345|A|Bangladesh|2020-05-10	0.0005374702	Asia
Asia|hCoV-19/Israel/13077846/2020|EPI ISL 447422|B.1.3|Israel|2020-04-04	Asia|hCoV-19/Bangladesh/BARJ-CVASU-CTG-518/2020|EPI ISL 450345|A|Bangladesh|2020-05-10	0.0006719634	Asia
Asia|hCoV-19/India/GJ-GBRC1s/2020|EPI ISL 426415|B.1|India|2020-04-05	Asia|hCoV-19/Bangladesh/BARJ-CVASU-CTG-518/2020|EPI ISL 450345|A|Bangladesh|2020-05-10	0.0006047323	Asia
Asia|hCoV-19/United Arab Emirates/L920643384/2020|EPI ISL 520731|A|United Arab Emirates|2020-04-05	Asia|hCoV-19/Bangladesh/BARJ-CVASU-CTG-518/2020|EPI ISL 450345|A|Bangladesh|2020-05-10	0.0002686754	Asia
Asia|hCoV-19/India/WB-IK8/2020|EPI ISL 511901|A|India|2020-04-05	Asia|hCoV-19/Bangladesh/BARJ-CVASU-CTG-518/2020|EPI ISL 450345|A|Bangladesh|2020-05-10	0.0001678914	Asia
Asia|hCoV-19/SaudiArabia/KAUST-MADINAH519/2020|EPI ISL 513166|B.1.246|Saudi Arabia|2020-04-05	Asia|hCoV-19/Bangladesh/BARJ-CVASU-CTG-518/2020|EPI ISL 450345|A|Bangladesh|2020-05-10	0.0005374702	Asia
Asia|hCoV-19/SaudiArabia/KAUST-JEDDAH927/2020|EPI ISL 513056|B.1.1|Saudi Arabia|2020-04-06	Asia|hCoV-19/Bangladesh/BARJ-CVASU-CTG-518/2020|EPI ISL 450345|A|Bangladesh|2020-05-10	0.0005375269	Asia
Asia|hCoV-19/Singapore/947/2020|EPI ISL 538481|B.1|Singapore|2020-04-06	Asia|hCoV-19/Bangladesh/BARJ-CVASU-CTG-518/2020|EPI ISL 450345|A|Bangladesh|2020-05-10	0.0005038680	Asia
Asia|hCoV-19/SaudiArabia/KAUST-JEDDAH916/2020|EPI ISL 513047|B.1.5|Saudi Arabia|2020-04-06	Asia|hCoV-19/Bangladesh/BARJ-CVASU-CTG-518/2020|EPI ISL 450345|A|Bangladesh|2020-05-10	0.0005038680	Asia
Asia|hCoV-19/Saudi Arabia/KAUST-Makkah227/2020|EPI ISL 437723|B.1.36.6|Saudi Arabia|2020-04-06	Asia|hCoV-19/Bangladesh/BARJ-CVASU-CTG-518/2020|EPI ISL 450345|A|Bangladesh|2020-05-10	0.0006046786	Asia
Asia|hCoV-19/Japan/PG-0507/2020|EPI ISL 480166|B.1.1|Japan|2020-04-07	Asia|hCoV-19/Bangladesh/BARJ-CVASU-CTG-518/2020|EPI ISL 450345|A|Bangladesh|2020-05-10	0.0006383522	Asia
Asia|hCoV-19/United Arab Emirates/L920647430/2020|EPI ISL 520733|A|United Arab Emirates|2020-04-07	Asia|hCoV-19/Bangladesh/BARJ-CVASU-CTG-518/2020|EPI ISL 450345|A|Bangladesh|2020-05-10	0.0002350862	Asia
Asia|hCoV-19/Singapore/951/2020|EPI ISL 538485|B.6|Singapore|2020-04-07	Asia|hCoV-19/Bangladesh/BARJ-CVASU-CTG-518/2020|EPI ISL 450345|A|Bangladesh|2020-05-10	0.0005374791	Asia
Asia|hCoV-19/Hong Kong/HKU-200723-056/2020|EPI ISL 497823|B.1.1|Hong Kong|2020-04-07	Asia|hCoV-19/Bangladesh/BARJ-CVASU-CTG-518/2020|EPI ISL 450345|A|Bangladesh|2020-05-10	0.0006383415	Asia
Asia|hCoV-19/Oman/12096/2020|EPI ISL 491147|B.1.1.27|Oman|2020-04-08	Asia|hCoV-19/Bangladesh/BARJ-CVASU-CTG-518/2020|EPI ISL 450345|A|Bangladesh|2020-05-10	0.0007055968	Asia
Asia|hCoV-19/Bangladesh/CHRF-0009/2020|EPI ISL 468077|B.1.1.316|Bangladesh|2020-04-08	Asia|hCoV-19/Bangladesh/BARJ-CVASU-CTG-518/2020|EPI ISL 450345|A|Bangladesh|2020-05-10	0.0005711340	Asia
Asia|hCoV-19/Vietnam/VNHN 4806/2020|EPI ISL 455711|B.1.1|Vietnam|2020-04-08	Asia|hCoV-19/Bangladesh/BARJ-CVASU-CTG-518/2020|EPI ISL 450345|A|Bangladesh|2020-05-10	0.0006047424	Asia
Asia|hCoV-19/Jordan/SR-0335/2020|EPI ISL 450187|B.1.246|Jordan|2020-04-08	Asia|hCoV-19/Bangladesh/BARJ-CVASU-CTG-518/2020|EPI ISL 450345|A|Bangladesh|2020-05-10	0.0005710737	Asia
Asia|hCoV-19/Vietnam/VNHN 4868/2020|EPI ISL 455710|B.1.1|Vietnam|2020-04-09	Asia|hCoV-19/Bangladesh/BARJ-CVASU-CTG-518/2020|EPI ISL 450345|A|Bangladesh|2020-05-10	0.0005711075	Asia
Asia|hCoV-19/SaudiArabia/KAUST-JEDDAH493/2020|EPI ISL 512936|B.1.186|Saudi Arabia|2020-04-09	Asia|hCoV-19/Bangladesh/BARJ-CVASU-CTG-518/2020|EPI ISL 450345|A|Bangladesh|2020-05-10	0.0005038447	Asia
Asia|hCoV-19/Israel/CVL-n-6744/2020|EPI ISL 474958|B.1.1|Israel|2020-04-09	Asia|hCoV-19/Bangladesh/BARJ-CVASU-CTG-518/2020|EPI ISL 450345|A|Bangladesh|2020-05-10	0.0008065576	Asia
Asia|hCoV-19/Japan/Donner12/2020|EPI ISL 438956|B.1.1|Japan|2020-04-09	Asia|hCoV-19/Bangladesh/BARJ-CVASU-CTG-518/2020|EPI ISL 450345|A|Bangladesh|2020-05-10	0.0005711075	Asia
Asia|hCoV-19/Malaysia/IMR WC13946/2020|EPI ISL 490047|B.6|Malaysia|2020-04-10	Asia|hCoV-19/Bangladesh/BARJ-CVASU-CTG-518/2020|EPI ISL 450345|A|Bangladesh|2020-05-10	0.0006047245	Asia
Asia|hCoV-19/Vietnam/VNHN 4864/2020|EPI ISL 455708|B.1.1|Vietnam|2020-04-10	Asia|hCoV-19/Bangladesh/BARJ-CVASU-CTG-518/2020|EPI ISL 450345|A|Bangladesh|2020-05-10	0.0006047144	Asia
Asia|hCoV-19/Israel/n14292/2020|EPI ISL 483712|B.1.3|Israel|2020-04-10	Asia|hCoV-19/Bangladesh/BARJ-CVASU-CTG-518/2020|EPI ISL 450345|A|Bangladesh|2020-05-10	0.0006383226	Asia
Asia|hCoV-19/Malaysia/IMR WC12897/2020|EPI ISL 490015|B.1.178|Malaysia|2020-04-10	Asia|hCoV-19/Bangladesh/BARJ-CVASU-CTG-518/2020|EPI ISL 450345|A|Bangladesh|2020-05-10	0.0006719323	Asia
Asia|hCoV-19/Oman/205028472/2020|EPI ISL 458119|B.1.1.27|Oman|2020-04-11	Asia|hCoV-19/Bangladesh/BARJ-CVASU-CTG-518/2020|EPI ISL 450345|A|Bangladesh|2020-05-10	0.0006383711	Asia
Asia|hCoV-19/India/GJ-GBRC95a/2020|EPI ISL 450782|B.1.247|India|2020-04-11	Asia|hCoV-19/Bangladesh/BARJ-CVASU-CTG-518/2020|EPI ISL 450345|A|Bangladesh|2020-05-10	0.0006047345	Asia
Asia|hCoV-19/South Korea/KCDC2202/2020|EPI ISL 506995|B.1|South Korea|2020-04-11	Asia|hCoV-19/Bangladesh/BARJ-CVASU-CTG-518/2020|EPI ISL 450345|A|Bangladesh|2020-05-10	0.0005711001	Asia
Asia|hCoV-19/Israel/CVL-n-7422/2020|EPI ISL 475023|B.1|Israel|2020-04-11	Asia|hCoV-19/Bangladesh/BARJ-CVASU-CTG-518/2020|EPI ISL 450345|A|Bangladesh|2020-05-10	0.0005038680	Asia
Asia|hCoV-19/Oman/16904/2020|EPI ISL 525423|B.1|Oman|2020-04-12	Asia|hCoV-19/Bangladesh/BARJ-CVASU-CTG-518/2020|EPI ISL 450345|A|Bangladesh|2020-05-10	0.0004702534	Asia
Asia|hCoV-19/Oman/205028718/2020|EPI ISL 457702|B.1.1|Oman|2020-04-12	Asia|hCoV-19/Bangladesh/BARJ-CVASU-CTG-518/2020|EPI ISL 450345|A|Bangladesh|2020-05-10	0.0006047424	Asia
Asia|hCoV-19/India/TG-CCMB-K272/2020|EPI ISL 458070|B.6|India|2020-04-12	Asia|hCoV-19/Bangladesh/BARJ-CVASU-CTG-518/2020|EPI ISL 450345|A|Bangladesh|2020-05-10	0.0006047625	Asia
Asia|hCoV-19/Malaysia/8451/2020|EPI ISL 501222|B.1.98|Malaysia|2020-04-12	Asia|hCoV-19/Bangladesh/BARJ-CVASU-CTG-518/2020|EPI ISL 450345|A|Bangladesh|2020-05-10	0.0006050141	Asia
Asia|hCoV-19/India/GJ-GBRC4/2020|EPI ISL 435051|B.1|India|2020-04-13	Asia|hCoV-19/Bangladesh/BARJ-CVASU-CTG-518/2020|EPI ISL 450345|A|Bangladesh|2020-05-10	0.0006047345	Asia
Asia|hCoV-19/India/WB-IK9/2020|EPI ISL 508407|B.1.5|India|2020-04-13	Asia|hCoV-19/Bangladesh/BARJ-CVASU-CTG-518/2020|EPI ISL 450345|A|Bangladesh|2020-05-10	0.0004366477	Asia
Asia|hCoV-19/South Korea/KCDC2209/2020|EPI ISL 510548|B.1|South Korea|2020-04-13	Asia|hCoV-19/Bangladesh/BARJ-CVASU-CTG-518/2020|EPI ISL 450345|A|Bangladesh|2020-05-10	0.0005710906	Asia
Asia|hCoV-19/Oman/205028997/2020|EPI ISL 458120|B.1.1.27|Oman|2020-04-13	Asia|hCoV-19/Bangladesh/BARJ-CVASU-CTG-518/2020|EPI ISL 450345|A|Bangladesh|2020-05-10	0.0007392117	Asia
Asia|hCoV-19/India/TG-CCMB-K499/2020|EPI ISL 447865|B.6|India|2020-04-14	Asia|hCoV-19/Bangladesh/BARJ-CVASU-CTG-518/2020|EPI ISL 450345|A|Bangladesh|2020-05-10	0.0005375199	Asia
Asia|hCoV-19/Kazakhstan/16183/2020|EPI ISL 454576|A.2|Kazakhstan|2020-04-14	Asia|hCoV-19/Bangladesh/BARJ-CVASU-CTG-518/2020|EPI ISL 450345|A|Bangladesh|2020-05-10	0.0004030765	Asia
Asia|hCoV-19/Japan/Donner21/2020|EPI ISL 438965|B.1.1|Japan|2020-04-14	Asia|hCoV-19/Bangladesh/BARJ-CVASU-CTG-518/2020|EPI ISL 450345|A|Bangladesh|2020-05-10	0.0006383522	Asia
Asia|hCoV-19/Kazakhstan/16238/2020|EPI ISL 454498|A.2|Kazakhstan|2020-04-14	Asia|hCoV-19/Bangladesh/BARJ-CVASU-CTG-518/2020|EPI ISL 450345|A|Bangladesh|2020-05-10	0.0005038764	Asia
Asia|hCoV-19/Israel/130710157/2020|EPI ISL 447465|B.1.1|Israel|2020-04-15	Asia|hCoV-19/Bangladesh/BARJ-CVASU-CTG-518/2020|EPI ISL 450345|A|Bangladesh|2020-05-10	0.0007394696	Asia
Asia|hCoV-19/Israel/2113155/2020|EPI ISL 447349|B.1.3|Israel|2020-04-15	Asia|hCoV-19/Bangladesh/BARJ-CVASU-CTG-518/2020|EPI ISL 450345|A|Bangladesh|2020-05-10	0.0006719323	Asia
Asia|hCoV-19/Israel/2113178/2020|EPI ISL 447345|B.1|Israel|2020-04-15	Asia|hCoV-19/Bangladesh/BARJ-CVASU-CTG-518/2020|EPI ISL 450345|A|Bangladesh|2020-05-10	0.0005711001	Asia
Asia|hCoV-19/United Arab Emirates/L920667894/2020|EPI ISL 520736|B.1.1|United Arab Emirates|2020-04-15	Asia|hCoV-19/Bangladesh/BARJ-CVASU-CTG-518/2020|EPI ISL 450345|A|Bangladesh|2020-05-10	0.0006383415	Asia
Asia|hCoV-19/Israel/CVL-n-8414/2020|EPI ISL 474983|B.1.3|Israel|2020-04-16	Asia|hCoV-19/Bangladesh/BARJ-CVASU-CTG-518/2020|EPI ISL 450345|A|Bangladesh|2020-05-10	0.0006719521	Asia
Asia|hCoV-19/SaudiArabia/KAUST-JEDDAH504/2020|EPI ISL 512941|B.1.246|Saudi Arabia|2020-04-16	Asia|hCoV-19/Bangladesh/BARJ-CVASU-CTG-518/2020|EPI ISL 450345|A|Bangladesh|2020-05-10	0.0005374702	Asia
Asia|hCoV-19/Israel/CVL-n-8411/2020|EPI ISL 475008|B.1.3|Israel|2020-04-16	Asia|hCoV-19/Bangladesh/BARJ-CVASU-CTG-518/2020|EPI ISL 450345|A|Bangladesh|2020-05-10	0.0006046965	Asia
Asia|hCoV-19/India/TN-CCMB-C1-12/2020|EPI ISL 447584|B.6|India|2020-04-16	Asia|hCoV-19/Bangladesh/BARJ-CVASU-CTG-518/2020|EPI ISL 450345|A|Bangladesh|2020-05-10	0.0005375040	Asia
Asia|hCoV-19/United Arab Emirates/L2004034664/2020|EPI ISL 520670|A|United Arab Emirates|2020-04-17	Asia|hCoV-19/Bangladesh/BARJ-CVASU-CTG-518/2020|EPI ISL 450345|A|Bangladesh|2020-05-10	0.0002686754	Asia
Asia|hCoV-19/United Arab Emirates/L920066831/2020|EPI ISL 520717|B.1.1|United Arab Emirates|2020-04-17	Asia|hCoV-19/Bangladesh/BARJ-CVASU-CTG-518/2020|EPI ISL 450345|A|Bangladesh|2020-05-10	0.0007728866	Asia
Asia|hCoV-19/United Arab Emirates/L2004034634/2020|EPI ISL 520669|B.1.1|United Arab Emirates|2020-04-17	Asia|hCoV-19/Bangladesh/BARJ-CVASU-CTG-518/2020|EPI ISL 450345|A|Bangladesh|2020-05-10	0.0005375020	Asia
Asia|hCoV-19/Oman/24618/2020|EPI ISL 491129|B.1.1.27|Oman|2020-04-17	Asia|hCoV-19/Bangladesh/BARJ-CVASU-CTG-518/2020|EPI ISL 450345|A|Bangladesh|2020-05-10	0.0006720144	Asia
Asia|hCoV-19/Oman/24647/2020|EPI ISL 491139|B.1.1|Oman|2020-04-18	Asia|hCoV-19/Bangladesh/BARJ-CVASU-CTG-518/2020|EPI ISL 450345|A|Bangladesh|2020-05-10	0.0005711075	Asia
Asia|hCoV-19/SaudiArabia/KAUST-MAKKAH772/2020|EPI ISL 513242|B.1.247|Saudi Arabia|2020-04-18	Asia|hCoV-19/Bangladesh/BARJ-CVASU-CTG-518/2020|EPI ISL 450345|A|Bangladesh|2020-05-10	0.0006718924	Asia
Asia|hCoV-19/United Arab Emirates/L2004034680/2020|EPI ISL 520671|B.1.5|United Arab Emirates|2020-04-18	Asia|hCoV-19/Bangladesh/BARJ-CVASU-CTG-518/2020|EPI ISL 450345|A|Bangladesh|2020-05-10	0.0004366477	Asia
Asia|hCoV-19/SaudiArabia/KAUST-MAKKAH771/2020|EPI ISL 513241|B.1.247|Saudi Arabia|2020-04-18	Asia|hCoV-19/Bangladesh/BARJ-CVASU-CTG-518/2020|EPI ISL 450345|A|Bangladesh|2020-05-10	0.0006046786	Asia
Asia|hCoV-19/Israel/CVL-n-9331/2020|EPI ISL 474970|B.1.3|Israel|2020-04-19	Asia|hCoV-19/Bangladesh/BARJ-CVASU-CTG-518/2020|EPI ISL 450345|A|Bangladesh|2020-05-10	0.0006046965	Asia
Asia|hCoV-19/Taiwan/CGMH-CGU-26/2020|EPI ISL 452178|B.6|Taiwan|2020-04-19	Asia|hCoV-19/Bangladesh/BARJ-CVASU-CTG-518/2020|EPI ISL 450345|A|Bangladesh|2020-05-10	0.0006383144	Asia
Asia|hCoV-19/India/WB-S17/2020|EPI ISL 455647|B.1|India|2020-04-19	Asia|hCoV-19/Bangladesh/BARJ-CVASU-CTG-518/2020|EPI ISL 450345|A|Bangladesh|2020-05-10	0.0004702673	Asia
Asia|hCoV-19/India/MH-BJMC-1697/2020|EPI ISL 496521|B.6|India|2020-04-19	Asia|hCoV-19/Bangladesh/BARJ-CVASU-CTG-518/2020|EPI ISL 450345|A|Bangladesh|2020-05-10	0.0006720056	Asia
Asia|hCoV-19/SaudiArabia/KAUST-MADINAH446/2020|EPI ISL 513159|B.1.160|Saudi Arabia|2020-04-20	Asia|hCoV-19/Bangladesh/BARJ-CVASU-CTG-518/2020|EPI ISL 450345|A|Bangladesh|2020-05-10	0.0006047066	Asia
Asia|hCoV-19/Kazakhstan/21399/2020|EPI ISL 454502|B.1.246|Kazakhstan|2020-04-20	Asia|hCoV-19/Bangladesh/BARJ-CVASU-CTG-518/2020|EPI ISL 450345|A|Bangladesh|2020-05-10	0.0005374702	Asia
Asia|hCoV-19/Israel/130711082/2020|EPI ISL 447456|B.1|Israel|2020-04-20	Asia|hCoV-19/Bangladesh/BARJ-CVASU-CTG-518/2020|EPI ISL 450345|A|Bangladesh|2020-05-10	0.0005374951	Asia
Asia|hCoV-19/SaudiArabia/KAUST-MADINAH444/2020|EPI ISL 513158|B.1.160|Saudi Arabia|2020-04-20	Asia|hCoV-19/Bangladesh/BARJ-CVASU-CTG-518/2020|EPI ISL 450345|A|Bangladesh|2020-05-10	0.0006719434	Asia
Asia|hCoV-19/SaudiArabia/KAUST-MAKKAH290/2020|EPI ISL 513214|B.1.247|Saudi Arabia|2020-04-21	Asia|hCoV-19/Bangladesh/BARJ-CVASU-CTG-518/2020|EPI ISL 450345|A|Bangladesh|2020-05-10	0.0006718924	Asia
Asia|hCoV-19/Kazakhstan/NCB-5/2020|EPI ISL 435048|A.2|Kazakhstan|2020-04-21	Asia|hCoV-19/Bangladesh/BARJ-CVASU-CTG-518/2020|EPI ISL 450345|A|Bangladesh|2020-05-10	0.0004366880	Asia
Asia|hCoV-19/Israel/CVL-n-10261/2020|EPI ISL 474991|B.1|Israel|2020-04-21	Asia|hCoV-19/Bangladesh/BARJ-CVASU-CTG-518/2020|EPI ISL 450345|A|Bangladesh|2020-05-10	0.0006047346	Asia
Asia|hCoV-19/SaudiArabia/KAUST-JEDDAH546/2020|EPI ISL 512956|B.1.1|Saudi Arabia|2020-04-21	Asia|hCoV-19/Bangladesh/BARJ-CVASU-CTG-518/2020|EPI ISL 450345|A|Bangladesh|2020-05-10	0.0006047424	Asia
Asia|hCoV-19/Oman/C-2673/2020|EPI ISL 491162|B.1.1|Oman|2020-04-22	Asia|hCoV-19/Bangladesh/BARJ-CVASU-CTG-518/2020|EPI ISL 450345|A|Bangladesh|2020-05-10	0.0005711075	Asia
Asia|hCoV-19/Oman/C-3067/2020|EPI ISL 491171|B.1.1.27|Oman|2020-04-22	Asia|hCoV-19/Bangladesh/BARJ-CVASU-CTG-518/2020|EPI ISL 450345|A|Bangladesh|2020-05-10	0.0007392863	Asia
Asia|hCoV-19/SaudiArabia/KAUST-JEDDAH566/2020|EPI ISL 512963|B.1.246|Saudi Arabia|2020-04-22	Asia|hCoV-19/Bangladesh/BARJ-CVASU-CTG-518/2020|EPI ISL 450345|A|Bangladesh|2020-05-10	0.0005374702	Asia
Asia|hCoV-19/India/GJ-GBRC8/2020|EPI ISL 435055|B.1.36|India|2020-04-22	Asia|hCoV-19/Bangladesh/BARJ-CVASU-CTG-518/2020|EPI ISL 450345|A|Bangladesh|2020-05-10	0.0006719123	Asia
Asia|hCoV-19/SaudiArabia/KAUST-JEDDAH535/2020|EPI ISL 512949|B.1.247|Saudi Arabia|2020-04-23	Asia|hCoV-19/Bangladesh/BARJ-CVASU-CTG-518/2020|EPI ISL 450345|A|Bangladesh|2020-05-10	0.0006046786	Asia
Asia|hCoV-19/SaudiArabia/KAUST-MADINAH368/2020|EPI ISL 513142|B.1.261|Saudi Arabia|2020-04-23	Asia|hCoV-19/Bangladesh/BARJ-CVASU-CTG-518/2020|EPI ISL 450345|A|Bangladesh|2020-05-10	0.0005038531	Asia
Asia|hCoV-19/SaudiArabia/KAUST-JEDDAH538/2020|EPI ISL 512951|B.1.5|Saudi Arabia|2020-04-23	Asia|hCoV-19/Bangladesh/BARJ-CVASU-CTG-518/2020|EPI ISL 450345|A|Bangladesh|2020-05-10	0.0004366477	Asia
Asia|hCoV-19/SaudiArabia/KAUST-JEDDAH529/2020|EPI ISL 512946|B.1.1|Saudi Arabia|2020-04-23	Asia|hCoV-19/Bangladesh/BARJ-CVASU-CTG-518/2020|EPI ISL 450345|A|Bangladesh|2020-05-10	0.0005375020	Asia
Asia|hCoV-19/United Arab Emirates/H8/2020|EPI ISL 528720|B.1|United Arab Emirates|2020-04-24	Asia|hCoV-19/Bangladesh/BARJ-CVASU-CTG-518/2020|EPI ISL 450345|A|Bangladesh|2020-05-10	0.0006047424	Asia
Asia|hCoV-19/Japan/NGS-CD-235/2020|EPI ISL 481259|B.1.1.296|Japan|2020-04-24	Asia|hCoV-19/Bangladesh/BARJ-CVASU-CTG-518/2020|EPI ISL 450345|A|Bangladesh|2020-05-10	0.0006720143	Asia
Asia|hCoV-19/Oman/RESP-20-B-2937/2020|EPI ISL 518848|B.6|Oman|2020-04-24	Asia|hCoV-19/Bangladesh/BARJ-CVASU-CTG-518/2020|EPI ISL 450345|A|Bangladesh|2020-05-10	0.0006388886	Asia
Asia|hCoV-19/SaudiArabia/KAUST-MADINAH378/2020|EPI ISL 513143|B.1.247|Saudi Arabia|2020-04-24	Asia|hCoV-19/Bangladesh/BARJ-CVASU-CTG-518/2020|EPI ISL 450345|A|Bangladesh|2020-05-10	0.0006719545	Asia
Asia|hCoV-19/Israel/CVL-n-11594/2020|EPI ISL 475017|B.1.1|Israel|2020-04-25	Asia|hCoV-19/Bangladesh/BARJ-CVASU-CTG-518/2020|EPI ISL 450345|A|Bangladesh|2020-05-10	0.0005375020	Asia
Asia|hCoV-19/India/WB-IK22/2020|EPI ISL 508352|B.6|India|2020-04-25	Asia|hCoV-19/Bangladesh/BARJ-CVASU-CTG-518/2020|EPI ISL 450345|A|Bangladesh|2020-05-10	0.0005374951	Asia
Asia|hCoV-19/India/KA-nimh-5297/2020|EPI ISL 486398|B.6|India|2020-04-25	Asia|hCoV-19/Bangladesh/BARJ-CVASU-CTG-518/2020|EPI ISL 450345|A|Bangladesh|2020-05-10	0.0007729739	Asia
Asia|hCoV-19/India/WB-IK20/2020|EPI ISL 508350|B.1.5|India|2020-04-25	Asia|hCoV-19/Bangladesh/BARJ-CVASU-CTG-518/2020|EPI ISL 450345|A|Bangladesh|2020-05-10	0.0005038680	Asia
Asia|hCoV-19/Oman/C-6069/2020|EPI ISL 491146|B.1.1.27|Oman|2020-04-26	Asia|hCoV-19/Bangladesh/BARJ-CVASU-CTG-518/2020|EPI ISL 450345|A|Bangladesh|2020-05-10	0.0007728995	Asia
Asia|hCoV-19/India/GJ-GBRC92/2020|EPI ISL 447554|B.1.5|India|2020-04-26	Asia|hCoV-19/Bangladesh/BARJ-CVASU-CTG-518/2020|EPI ISL 450345|A|Bangladesh|2020-05-10	0.0004366477	Asia
Asia|hCoV-19/India/GJ-GBRC17b/2020|EPI ISL 437446|B.1.36|India|2020-04-26	Asia|hCoV-19/Bangladesh/BARJ-CVASU-CTG-518/2020|EPI ISL 450345|A|Bangladesh|2020-05-10	0.0007392144	Asia
Asia|hCoV-19/India/GJ-GBRC17a/2020|EPI ISL 437445|B.1.36|India|2020-04-26	Asia|hCoV-19/Bangladesh/BARJ-CVASU-CTG-518/2020|EPI ISL 450345|A|Bangladesh|2020-05-10	0.0007728666	Asia
Asia|hCoV-19/Oman/RESP-20-B-3563/2020|EPI ISL 518853|B.1.1.27|Oman|2020-04-27	Asia|hCoV-19/Bangladesh/BARJ-CVASU-CTG-518/2020|EPI ISL 450345|A|Bangladesh|2020-05-10	0.0007055968	Asia
Asia|hCoV-19/India/MH-MW5/2020|EPI ISL 508439|B.6|India|2020-04-27	Asia|hCoV-19/Bangladesh/BARJ-CVASU-CTG-518/2020|EPI ISL 450345|A|Bangladesh|2020-05-10	0.0005038764	Asia
Asia|hCoV-19/Oman/RESP-20-B-3564/2020|EPI ISL 518854|B.1.1.27|Oman|2020-04-27	Asia|hCoV-19/Bangladesh/BARJ-CVASU-CTG-518/2020|EPI ISL 450345|A|Bangladesh|2020-05-10	0.0007392459	Asia
Asia|hCoV-19/India/WB-IK27/2020|EPI ISL 508357|B.1.5|India|2020-04-27	Asia|hCoV-19/Bangladesh/BARJ-CVASU-CTG-518/2020|EPI ISL 450345|A|Bangladesh|2020-05-10	0.0005711170	Asia
Asia|hCoV-19/Oman/C-9263/2020|EPI ISL 491133|B.1.1.27|Oman|2020-04-28	Asia|hCoV-19/Bangladesh/BARJ-CVASU-CTG-518/2020|EPI ISL 450345|A|Bangladesh|2020-05-10	0.0006383711	Asia
Asia|hCoV-19/United Arab Emirates/L46302981/2020|EPI ISL 520716|B.4|United Arab Emirates|2020-04-28	Asia|hCoV-19/Bangladesh/BARJ-CVASU-CTG-518/2020|EPI ISL 450345|A|Bangladesh|2020-05-10	0.0006719746	Asia
Asia|hCoV-19/United Arab Emirates/12B/2020|EPI ISL 528686|B.1.1|United Arab Emirates|2020-04-28	Asia|hCoV-19/Bangladesh/BARJ-CVASU-CTG-518/2020|EPI ISL 450345|A|Bangladesh|2020-05-10	0.0005711340	Asia
Asia|hCoV-19/United Arab Emirates/16B/2020|EPI ISL 528690|B.1.1|United Arab Emirates|2020-04-28	Asia|hCoV-19/Bangladesh/BARJ-CVASU-CTG-518/2020|EPI ISL 450345|A|Bangladesh|2020-05-10	0.0007728509	Asia
Asia|hCoV-19/India/TN-CCMB-C13/2020|EPI ISL 458035|B.6|India|2020-04-29	Asia|hCoV-19/Bangladesh/BARJ-CVASU-CTG-518/2020|EPI ISL 450345|A|Bangladesh|2020-05-10	0.0006047625	Asia
Asia|hCoV-19/India/GJ-GBRC30/2020|EPI ISL 444461|B.1.36|India|2020-04-29	Asia|hCoV-19/Bangladesh/BARJ-CVASU-CTG-518/2020|EPI ISL 450345|A|Bangladesh|2020-05-10	0.0006382848	Asia
Asia|hCoV-19/India/TN-CCMB-C20/2020|EPI ISL 471583|B.1.246|India|2020-04-29	Asia|hCoV-19/Bangladesh/BARJ-CVASU-CTG-518/2020|EPI ISL 450345|A|Bangladesh|2020-05-10	0.0005711001	Asia
Asia|hCoV-19/India/GJ-GBRC75/2020|EPI ISL 447053|B.1.247|India|2020-04-29	Asia|hCoV-19/Bangladesh/BARJ-CVASU-CTG-518/2020|EPI ISL 450345|A|Bangladesh|2020-05-10	0.0006719858	Asia
Asia|hCoV-19/India/GJ-GBRC36/2020|EPI ISL 444467|B.1.246|India|2020-04-29	Asia|hCoV-19/Bangladesh/BARJ-CVASU-CTG-518/2020|EPI ISL 450345|A|Bangladesh|2020-05-10	0.0006383439	Asia
Asia|hCoV-19/India/GJ-GBRC29/2020|EPI ISL 444460|B.1|India|2020-04-30	Asia|hCoV-19/Bangladesh/BARJ-CVASU-CTG-518/2020|EPI ISL 450345|A|Bangladesh|2020-05-10	0.0004702594	Asia
Asia|hCoV-19/India/RJ-S25/2020|EPI ISL 455655|B.1.5|India|2020-04-30	Asia|hCoV-19/Bangladesh/BARJ-CVASU-CTG-518/2020|EPI ISL 450345|A|Bangladesh|2020-05-10	0.0005374453	Asia
Asia|hCoV-19/India/WB-S29/2020|EPI ISL 455658|A|India|2020-04-30	Asia|hCoV-19/Bangladesh/BARJ-CVASU-CTG-518/2020|EPI ISL 450345|A|Bangladesh|2020-05-10	0.0003022710	Asia
Asia|hCoV-19/SaudiArabia/KAUST-MADINAH655/2020|EPI ISL 513175|B.1.246|Saudi Arabia|2020-04-30	Asia|hCoV-19/Bangladesh/BARJ-CVASU-CTG-518/2020|EPI ISL 450345|A|Bangladesh|2020-05-10	0.0005711001	Asia
Asia|hCoV-19/Saudi Arabia/KAUST-JEDDAH576/2020|EPI ISL 512969|B.1.1|Saudi Arabia|2020-04-30	Asia|hCoV-19/Bangladesh/BARJ-CVASU-CTG-518/2020|EPI ISL 450345|A|Bangladesh|2020-05-10	0.0006383522	Asia
Asia|hCoV-19/India/WB-IK32/2020|EPI ISL 508362|B.1|India|2020-05-01	Asia|hCoV-19/Bangladesh/BARJ-CVASU-CTG-518/2020|EPI ISL 450345|A|Bangladesh|2020-05-10	0.0005038447	Asia
Asia|hCoV-19/India/WB-IK35/2020|EPI ISL 508364|B.1|India|2020-05-01	Asia|hCoV-19/Bangladesh/BARJ-CVASU-CTG-518/2020|EPI ISL 450345|A|Bangladesh|2020-05-10	0.0005712729	Asia
Asia|hCoV-19/Oman/C-11911/2020|EPI ISL 491170|B.1.1|Oman|2020-05-01	Asia|hCoV-19/Bangladesh/BARJ-CVASU-CTG-518/2020|EPI ISL 450345|A|Bangladesh|2020-05-10	0.0006383817	Asia
Asia|hCoV-19/Japan/Donner29/2020|EPI ISL 469287|B.1.1|Japan|2020-05-01	Asia|hCoV-19/Bangladesh/BARJ-CVASU-CTG-518/2020|EPI ISL 450345|A|Bangladesh|2020-05-10	0.0007055759	Asia
Asia|hCoV-19/United Arab Emirates/L920716500/2020|EPI ISL 520742|B.4|United Arab Emirates|2020-05-02	Asia|hCoV-19/Bangladesh/BARJ-CVASU-CTG-518/2020|EPI ISL 450345|A|Bangladesh|2020-05-10	0.0007056321	Asia
Asia|hCoV-19/India/GJ-GBRC51/2020|EPI ISL 444482|B.1.247|India|2020-05-02	Asia|hCoV-19/Bangladesh/BARJ-CVASU-CTG-518/2020|EPI ISL 450345|A|Bangladesh|2020-05-10	0.0005710737	Asia
Asia|hCoV-19/India/GJ-GBRC124/2020|EPI ISL 455021|B.1.160|India|2020-05-02	Asia|hCoV-19/Bangladesh/BARJ-CVASU-CTG-518/2020|EPI ISL 450345|A|Bangladesh|2020-05-10	0.0005710737	Asia
Asia|hCoV-19/India/GJ-GBRC122/2020|EPI ISL 455019|B.1.5|India|2020-05-02	Asia|hCoV-19/Bangladesh/BARJ-CVASU-CTG-518/2020|EPI ISL 450345|A|Bangladesh|2020-05-10	0.0004702455	Asia
Asia|hCoV-19/India/WB-S56/2020|EPI ISL 455675|B.1.5|India|2020-05-03	Asia|hCoV-19/Bangladesh/BARJ-CVASU-CTG-518/2020|EPI ISL 450345|A|Bangladesh|2020-05-10	0.0005711170	Asia
Asia|hCoV-19/India/KA-nimh-10559/2020|EPI ISL 486400|B.4|India|2020-05-03	Asia|hCoV-19/Bangladesh/BARJ-CVASU-CTG-518/2020|EPI ISL 450345|A|Bangladesh|2020-05-10	0.0007056412	Asia
Asia|hCoV-19/India/GJ-GBRC68/2020|EPI ISL 447045|B.1.36|India|2020-05-03	Asia|hCoV-19/Bangladesh/BARJ-CVASU-CTG-518/2020|EPI ISL 450345|A|Bangladesh|2020-05-10	0.0007055223	Asia
Asia|hCoV-19/India/GJ-GBRC88b/2020|EPI ISL 447550|B.1|India|2020-05-03	Asia|hCoV-19/Bangladesh/BARJ-CVASU-CTG-518/2020|EPI ISL 450345|A|Bangladesh|2020-05-10	0.0005038596	Asia
Asia|hCoV-19/Kazakhstan/33496/2020|EPI ISL 454585|B.1.3|Kazakhstan|2020-05-04	Asia|hCoV-19/Bangladesh/BARJ-CVASU-CTG-518/2020|EPI ISL 450345|A|Bangladesh|2020-05-10	0.0007055432	Asia
Asia|hCoV-19/India/WB-IK48/2020|EPI ISL 508375|B.1|India|2020-05-04	Asia|hCoV-19/Bangladesh/BARJ-CVASU-CTG-518/2020|EPI ISL 450345|A|Bangladesh|2020-05-10	0.0005038447	Asia
Asia|hCoV-19/India/WB-IK44/2020|EPI ISL 508371|B.1|India|2020-05-04	Asia|hCoV-19/Bangladesh/BARJ-CVASU-CTG-518/2020|EPI ISL 450345|A|Bangladesh|2020-05-10	0.0005038447	Asia
Asia|hCoV-19/Saudi Arabia/KAUST-JEDDAH723/2020|EPI ISL 512992|B.1.246|Saudi Arabia|2020-05-04	Asia|hCoV-19/Bangladesh/BARJ-CVASU-CTG-518/2020|EPI ISL 450345|A|Bangladesh|2020-05-10	0.0005374702	Asia
Asia|hCoV-19/India/GJ-GBRC81a/2020|EPI ISL 447540|B.1.247|India|2020-05-05	Asia|hCoV-19/Bangladesh/BARJ-CVASU-CTG-518/2020|EPI ISL 450345|A|Bangladesh|2020-05-10	0.0006047066	Asia
Asia|hCoV-19/India/GJ-GBRC76/2020|EPI ISL 447534|B.1.247|India|2020-05-05	Asia|hCoV-19/Bangladesh/BARJ-CVASU-CTG-518/2020|EPI ISL 450345|A|Bangladesh|2020-05-10	0.0006383144	Asia
Asia|hCoV-19/India/GJ-GBRC77/2020|EPI ISL 447535|B.1.247|India|2020-05-05	Asia|hCoV-19/Bangladesh/BARJ-CVASU-CTG-518/2020|EPI ISL 450345|A|Bangladesh|2020-05-10	0.0006383439	Asia
Asia|hCoV-19/United Arab Emirates/13/2020|EPI ISL 528687|B.1.1|United Arab Emirates|2020-05-05	Asia|hCoV-19/Bangladesh/BARJ-CVASU-CTG-518/2020|EPI ISL 450345|A|Bangladesh|2020-05-10	0.0006047424	Asia
Asia|hCoV-19/SaudiArabia/KAUST-MADINAH605/2020|EPI ISL 513170|B.1.186|Saudi Arabia|2020-05-06	Asia|hCoV-19/Bangladesh/BARJ-CVASU-CTG-518/2020|EPI ISL 450345|A|Bangladesh|2020-05-10	0.0005038680	Asia
Asia|hCoV-19/India/TN-CCMB-C21/2020|EPI ISL 471584|B|India|2020-05-06	Asia|hCoV-19/Bangladesh/BARJ-CVASU-CTG-518/2020|EPI ISL 450345|A|Bangladesh|2020-05-10	0.0005374702	Asia
Asia|hCoV-19/India/TN-CCMB-C19/2020|EPI ISL 458040|B.1.1|India|2020-05-06	Asia|hCoV-19/Bangladesh/BARJ-CVASU-CTG-518/2020|EPI ISL 450345|A|Bangladesh|2020-05-10	0.0006383817	Asia
Asia|hCoV-19/India/HR-TF38/2020|EPI ISL 508504|B.1.1.216|India|2020-05-06	Asia|hCoV-19/Bangladesh/BARJ-CVASU-CTG-518/2020|EPI ISL 450345|A|Bangladesh|2020-05-10	0.0006383522	Asia
Asia|hCoV-19/Oman/C-15758/2020|EPI ISL 491141|B.1.1.27|Oman|2020-05-07	Asia|hCoV-19/Bangladesh/BARJ-CVASU-CTG-518/2020|EPI ISL 450345|A|Bangladesh|2020-05-10	0.0007055968	Asia
Asia|hCoV-19/Japan/Donner34/2020|EPI ISL 469292|B.1.1|Japan|2020-05-07	Asia|hCoV-19/Bangladesh/BARJ-CVASU-CTG-518/2020|EPI ISL 450345|A|Bangladesh|2020-05-10	0.0007056085	Asia
Asia|hCoV-19/Bangladesh/BCSIR-NILMRC-053/2020|EPI ISL 465163|B.1.1.316|Bangladesh|2020-05-07	Asia|hCoV-19/Bangladesh/BARJ-CVASU-CTG-518/2020|EPI ISL 450345|A|Bangladesh|2020-05-10	0.0006383817	Asia
Asia|hCoV-19/Japan/Donner33/2020|EPI ISL 469291|B.1.1|Japan|2020-05-07	Asia|hCoV-19/Bangladesh/BARJ-CVASU-CTG-518/2020|EPI ISL 450345|A|Bangladesh|2020-05-10	0.0006383522	Asia
Asia|hCoV-19/Oman/205034466/2020|EPI ISL 457705|B.1.1.27|Oman|2020-05-08	Asia|hCoV-19/Bangladesh/BARJ-CVASU-CTG-518/2020|EPI ISL 450345|A|Bangladesh|2020-05-10	0.0006383604	Asia
Asia|hCoV-19/India/MH-NCCS-NR570/2020|EPI ISL 496587|B.1|India|2020-05-08	Asia|hCoV-19/Bangladesh/BARJ-CVASU-CTG-518/2020|EPI ISL 450345|A|Bangladesh|2020-05-10	0.0005038447	Asia
Asia|hCoV-19/Bangladesh/BARJ-CVASU-CTG-506/2020|EPI ISL 450342|A|Bangladesh|2020-05-08	Asia|hCoV-19/Bangladesh/BARJ-CVASU-CTG-518/2020|EPI ISL 450345|A|Bangladesh|2020-05-10	0.0003358524	Asia
Asia|hCoV-19/SaudiArabia/KAUST-MADINAH688/2020|EPI ISL 513178|A|Saudi Arabia|2020-05-08	Asia|hCoV-19/Bangladesh/BARJ-CVASU-CTG-518/2020|EPI ISL 450345|A|Bangladesh|2020-05-10	0.0003022660	Asia
Asia|hCoV-19/Kazakhstan/38716/2020|EPI ISL 454575|B.1.3|Kazakhstan|2020-05-09	Asia|hCoV-19/Bangladesh/BARJ-CVASU-CTG-518/2020|EPI ISL 450345|A|Bangladesh|2020-05-10	0.0007391555	Asia
Asia|hCoV-19/Oman/C-16516/2020|EPI ISL 491153|B.1.1|Oman|2020-05-09	Asia|hCoV-19/Bangladesh/BARJ-CVASU-CTG-518/2020|EPI ISL 450345|A|Bangladesh|2020-05-10	0.0007056412	Asia
Asia|hCoV-19/India/KA-nimh-13855/2020|EPI ISL 515954|A|India|2020-05-09	Asia|hCoV-19/Bangladesh/BARJ-CVASU-CTG-518/2020|EPI ISL 450345|A|Bangladesh|2020-05-10	0.0002350753	Asia
Asia|hCoV-19/Bangladesh/BCSIR-NILMRC-088/2020|EPI ISL 466686|B.1|Bangladesh|2020-05-09	Asia|hCoV-19/Bangladesh/BARJ-CVASU-CTG-518/2020|EPI ISL 450345|A|Bangladesh|2020-05-10	0.0006720255	Asia
Asia|hCoV-19/Oman/205035037/2020|EPI ISL 491968|B.1.1.27|Oman|2020-05-10	Asia|hCoV-19/Bangladesh/BARJ-CVASU-CTG-518/2020|EPI ISL 450345|A|Bangladesh|2020-05-10	0.0006720031	Asia
Asia|hCoV-19/Wuhan/IVDC-HB-04/2020|EPI ISL 402120|B|China|2020-01-01	Asia|hCoV-19/Malaysia/IMR WC55122/2020|EPI ISL 490089|B.1.1.1|Malaysia|2020-05-10	0.0006049074	Asia
Asia|hCoV-19/Wuhan/IPBCAMS-WH-05/2020|EPI ISL 403928|B|China|2020-01-01	Asia|hCoV-19/Malaysia/IMR WC55122/2020|EPI ISL 490089|B.1.1.1|Malaysia|2020-05-10	0.0005713162	Asia
Asia|hCoV-19/Wuhan/WH03/2020|EPI ISL 406800|B|China|2020-01-01	Asia|hCoV-19/Malaysia/IMR WC55122/2020|EPI ISL 490089|B.1.1.1|Malaysia|2020-05-10	0.0005376735	Asia
Asia|hCoV-19/Wuhan/WHU01/2020|EPI ISL 406716|B|China|2020-01-02	Asia|hCoV-19/Malaysia/IMR WC55122/2020|EPI ISL 490089|B.1.1.1|Malaysia|2020-05-10	0.0005376735	Asia
Asia|hCoV-19/Beijing/Beijing-01/2020|EPI ISL 514752|B|China|2020-01-03	Asia|hCoV-19/Malaysia/IMR WC55122/2020|EPI ISL 490089|B.1.1.1|Malaysia|2020-05-10	0.0005712897	Asia
Asia|hCoV-19/Thailand/NIH-15/2020|EPI ISL 434692|B|Thailand|2020-01-05	Asia|hCoV-19/Malaysia/IMR WC55122/2020|EPI ISL 490089|B.1.1.1|Malaysia|2020-05-10	0.0005381076	Asia
Asia|hCoV-19/Wuhan/WH04/2020|EPI ISL 406801|A|China|2020-01-05	Asia|hCoV-19/Malaysia/IMR WC55122/2020|EPI ISL 490089|B.1.1.1|Malaysia|2020-05-10	0.0006049074	Asia
Asia|hCoV-19/Thailand/61/2020|EPI ISL 403962|B|Thailand|2020-01-08	Asia|hCoV-19/Malaysia/IMR WC55122/2020|EPI ISL 490089|B.1.1.1|Malaysia|2020-05-10	0.0005376735	Asia
Asia|hCoV-19/Jingzhou/HBCDC-HB-01/2020|EPI ISL 412459|B|China|2020-01-08	Asia|hCoV-19/Malaysia/IMR WC55122/2020|EPI ISL 490089|B.1.1.1|Malaysia|2020-05-10	0.0007057894	Asia
Asia|hCoV-19/Beijing/WH-09/2020|EPI ISL 411957|B|China|2020-01-08	Asia|hCoV-19/Malaysia/IMR WC55122/2020|EPI ISL 490089|B.1.1.1|Malaysia|2020-05-10	0.0005712898	Asia
Asia|hCoV-19/Shenzhen/HKU-SZ-002/2020|EPI ISL 406030|A|China|2020-01-10	Asia|hCoV-19/Malaysia/IMR WC55122/2020|EPI ISL 490089|B.1.1.1|Malaysia|2020-05-10	0.0006385264	Asia
Asia|hCoV-19/Wuhan/OS52/2020|EPI ISL 450500|B|China|2020-01-10	Asia|hCoV-19/Malaysia/IMR WC55122/2020|EPI ISL 490089|B.1.1.1|Malaysia|2020-05-10	0.0006721666	Asia
Asia|hCoV-19/Shenzhen/HKU-SZ-005/2020|EPI ISL 405839|A|China|2020-01-11	Asia|hCoV-19/Malaysia/IMR WC55122/2020|EPI ISL 490089|B.1.1.1|Malaysia|2020-05-10	0.0007057684	Asia
Asia|hCoV-19/Jiangxi/IVDC-JX-002/2020|EPI ISL 408486|B|China|2020-01-11	Asia|hCoV-19/Malaysia/IMR WC55122/2020|EPI ISL 490089|B.1.1.1|Malaysia|2020-05-10	0.0005713067	Asia
Asia|hCoV-19/Shenzhen/SZTH-002/2020|EPI ISL 406593|A|China|2020-01-13	Asia|hCoV-19/Malaysia/IMR WC55122/2020|EPI ISL 490089|B.1.1.1|Malaysia|2020-05-10	0.0006385264	Asia
Asia|hCoV-19/Thailand/74/2020|EPI ISL 403963|B|Thailand|2020-01-13	Asia|hCoV-19/Malaysia/IMR WC55122/2020|EPI ISL 490089|B.1.1.1|Malaysia|2020-05-10	0.0005376735	Asia
Asia|hCoV-19/Nepal/61/2020|EPI ISL 410301|B|Nepal|2020-01-13	Asia|hCoV-19/Malaysia/IMR WC55122/2020|EPI ISL 490089|B.1.1.1|Malaysia|2020-05-10	0.0005714819	Asia
Asia|hCoV-19/Guangdong/20SF012/2020|EPI ISL 403932|A|China|2020-01-14	Asia|hCoV-19/Malaysia/IMR WC55122/2020|EPI ISL 490089|B.1.1.1|Malaysia|2020-05-10	0.0006385264	Asia
Asia|hCoV-19/Guangdong/20SF013/2020|EPI ISL 403933|A|China|2020-01-15	Asia|hCoV-19/Malaysia/IMR WC55122/2020|EPI ISL 490089|B.1.1.1|Malaysia|2020-05-10	0.0006385264	Asia
Asia|hCoV-19/Guangdong/20SF014/2020|EPI ISL 403934|B|China|2020-01-15	Asia|hCoV-19/Malaysia/IMR WC55122/2020|EPI ISL 490089|B.1.1.1|Malaysia|2020-05-10	0.0005712897	Asia
Asia|hCoV-19/Sichuan/IVDC-SC-001/2020|EPI ISL 408484|A|China|2020-01-15	Asia|hCoV-19/Malaysia/IMR WC55122/2020|EPI ISL 490089|B.1.1.1|Malaysia|2020-05-10	0.0007394599	Asia
Asia|hCoV-19/Thailand/Nonthaburi 68/2020|EPI ISL 447910|B|Thailand|2020-01-15	Asia|hCoV-19/Malaysia/IMR WC55122/2020|EPI ISL 490089|B.1.1.1|Malaysia|2020-05-10	0.0005376735	Asia
Asia|hCoV-19/Shenzhen/SZTH-003/2020|EPI ISL 406594|B|China|2020-01-16	Asia|hCoV-19/Malaysia/IMR WC55122/2020|EPI ISL 490089|B.1.1.1|Malaysia|2020-05-10	0.0006049074	Asia
Asia|hCoV-19/Zhejiang/WZ-01/2020|EPI ISL 404227|B|China|2020-01-16	Asia|hCoV-19/Malaysia/IMR WC55122/2020|EPI ISL 490089|B.1.1.1|Malaysia|2020-05-10	0.0005712898	Asia
Asia|hCoV-19/Shenzhen/SZTH-004/2020|EPI ISL 406595|B|China|2020-01-16	Asia|hCoV-19/Malaysia/IMR WC55122/2020|EPI ISL 490089|B.1.1.1|Malaysia|2020-05-10	0.0008404214	Asia
Asia|hCoV-19/Thailand/NIH-59/2020|EPI ISL 434693|B|Thailand|2020-01-16	Asia|hCoV-19/Malaysia/IMR WC55122/2020|EPI ISL 490089|B.1.1.1|Malaysia|2020-05-10	0.0005377096	Asia
Asia|hCoV-19/Hunan/HN-CIDC-P2/2020|EPI ISL 539333|B|China|2020-01-17	Asia|hCoV-19/Malaysia/IMR WC55122/2020|EPI ISL 490089|B.1.1.1|Malaysia|2020-05-10	0.0005713162	Asia
Asia|hCoV-19/Guangdong/20SF028/2020|EPI ISL 403936|B|China|2020-01-17	Asia|hCoV-19/Malaysia/IMR WC55122/2020|EPI ISL 490089|B.1.1.1|Malaysia|2020-05-10	0.0005712898	Asia
Asia|hCoV-19/Yunnan/IVDC-YN-003/2020|EPI ISL 408480|A|China|2020-01-17	Asia|hCoV-19/Malaysia/IMR WC55122/2020|EPI ISL 490089|B.1.1.1|Malaysia|2020-05-10	0.0006385559	Asia
Asia|hCoV-19/Zhejiang/WZ-02/2020|EPI ISL 404228|B|China|2020-01-17	Asia|hCoV-19/Malaysia/IMR WC55122/2020|EPI ISL 490089|B.1.1.1|Malaysia|2020-05-10	0.0005376735	Asia
Asia|hCoV-19/Wuhan/HBCDC-HB-02/2020|EPI ISL 412978|B|China|2020-01-17	Asia|hCoV-19/Malaysia/IMR WC55122/2020|EPI ISL 490089|B.1.1.1|Malaysia|2020-05-10	0.0006721778	Asia
Asia|hCoV-19/Guangdong/20SF040/2020|EPI ISL 403937|B|China|2020-01-18	Asia|hCoV-19/Malaysia/IMR WC55122/2020|EPI ISL 490089|B.1.1.1|Malaysia|2020-05-10	0.0005712898	Asia
Asia|hCoV-19/Wuhan/HBCDC-HB-03/2020|EPI ISL 412979|A|China|2020-01-18	Asia|hCoV-19/Malaysia/IMR WC55122/2020|EPI ISL 490089|B.1.1.1|Malaysia|2020-05-10	0.0006049074	Asia
Asia|hCoV-19/Chongqing/IVDC-CQ-001/2020|EPI ISL 408481|B|China|2020-01-18	Asia|hCoV-19/Malaysia/IMR WC55122/2020|EPI ISL 490089|B.1.1.1|Malaysia|2020-05-10	0.0005713162	Asia
Asia|hCoV-19/Wuhan/HBCDC-HB-04/2020|EPI ISL 412980|B|China|2020-01-18	Asia|hCoV-19/Malaysia/IMR WC55122/2020|EPI ISL 490089|B.1.1.1|Malaysia|2020-05-10	0.0007057684	Asia
Asia|hCoV-19/Wuhan/HBCDC-HB-05/2020|EPI ISL 412981|B.4|China|2020-01-18	Asia|hCoV-19/Malaysia/IMR WC55122/2020|EPI ISL 490089|B.1.1.1|Malaysia|2020-05-10	0.0007059111	Asia
Asia|hCoV-19/Guangdong/20SF043/2020|EPI ISL 428440|B|China|2020-01-18	Asia|hCoV-19/Malaysia/IMR WC55122/2020|EPI ISL 490089|B.1.1.1|Malaysia|2020-05-10	0.0005970518	Asia
Asia|hCoV-19/Shandong/IVDC-SD-001/2020|EPI ISL 408482|B|China|2020-01-19	Asia|hCoV-19/Malaysia/IMR WC55122/2020|EPI ISL 490089|B.1.1.1|Malaysia|2020-05-10	0.0007731405	Asia
Asia|hCoV-19/Hangzhou/HZCDC0001/2020|EPI ISL 407313|B|China|2020-01-19	Asia|hCoV-19/Malaysia/IMR WC55122/2020|EPI ISL 490089|B.1.1.1|Malaysia|2020-05-10	0.0005376735	Asia
Asia|hCoV-19/Jiangsu/IVDC-JS-001/2020|EPI ISL 408488|B|China|2020-01-19	Asia|hCoV-19/Malaysia/IMR WC55122/2020|EPI ISL 490089|B.1.1.1|Malaysia|2020-05-10	0.0005715467	Asia
Asia|hCoV-19/Hangzhou/HZ-1/2020|EPI ISL 406970|B|China|2020-01-20	Asia|hCoV-19/Malaysia/IMR WC55122/2020|EPI ISL 490089|B.1.1.1|Malaysia|2020-05-10	0.0005376735	Asia
Asia|hCoV-19/Hangzhou/HZCDC0013/2020|EPI ISL 421235|B|China|2020-01-20	Asia|hCoV-19/Malaysia/IMR WC55122/2020|EPI ISL 490089|B.1.1.1|Malaysia|2020-05-10	0.0006049533	Asia
Asia|hCoV-19/Guangdong/20SF123/2020|EPI ISL 428449|A|China|2020-01-20	Asia|hCoV-19/Malaysia/IMR WC55122/2020|EPI ISL 490089|B.1.1.1|Malaysia|2020-05-10	0.0006408095	Asia
Asia|hCoV-19/Hong Kong/VB20017970-2/2020|EPI ISL 417064|B|Hong Kong|2020-01-21	Asia|hCoV-19/Malaysia/IMR WC55122/2020|EPI ISL 490089|B.1.1.1|Malaysia|2020-05-10	0.0005712897	Asia
Asia|hCoV-19/Chongqing/YC01/2020|EPI ISL 408478|A|China|2020-01-21	Asia|hCoV-19/Malaysia/IMR WC55122/2020|EPI ISL 490089|B.1.1.1|Malaysia|2020-05-10	0.0007057685	Asia
Asia|hCoV-19/Fujian/8/2020|EPI ISL 411060|A|China|2020-01-21	Asia|hCoV-19/Malaysia/IMR WC55122/2020|EPI ISL 490089|B.1.1.1|Malaysia|2020-05-10	0.0006385264	Asia
Asia|hCoV-19/Hangzhou/HZCDC0091L/2020|EPI ISL 421227|B|China|2020-01-21	Asia|hCoV-19/Malaysia/IMR WC55122/2020|EPI ISL 490089|B.1.1.1|Malaysia|2020-05-10	0.0005376735	Asia
Asia|hCoV-19/Nanchang/JX14/2020|EPI ISL 421243|B|China|2020-01-21	Asia|hCoV-19/Malaysia/IMR WC55122/2020|EPI ISL 490089|B.1.1.1|Malaysia|2020-05-10	0.0006721977	Asia
Asia|hCoV-19/Hangzhou/HZ48/2020|EPI ISL 418441|B|China|2020-01-21	Asia|hCoV-19/Malaysia/IMR WC55122/2020|EPI ISL 490089|B.1.1.1|Malaysia|2020-05-10	0.0005376916	Asia
Asia|hCoV-19/Shanghai/SH0093/2020|EPI ISL 416389|B|China|2020-01-21	Asia|hCoV-19/Malaysia/IMR WC55122/2020|EPI ISL 490089|B.1.1.1|Malaysia|2020-05-10	0.0006049837	Asia
Asia|hCoV-19/Wuhan/WHUH003/2020|EPI ISL 449478|B|China|2020-01-22	Asia|hCoV-19/Malaysia/IMR WC55122/2020|EPI ISL 490089|B.1.1.1|Malaysia|2020-05-10	0.0007730517	Asia
Asia|hCoV-19/Wuhan/WHUH004/2020|EPI ISL 449479|B|China|2020-01-22	Asia|hCoV-19/Malaysia/IMR WC55122/2020|EPI ISL 490089|B.1.1.1|Malaysia|2020-05-10	0.0007394257	Asia
Asia|hCoV-19/Hong Kong/XM-PII-S4/2020|EPI ISL 417443|A|Hong Kong|2020-01-22	Asia|hCoV-19/Malaysia/IMR WC55122/2020|EPI ISL 490089|B.1.1.1|Malaysia|2020-05-10	0.0008411954	Asia
Asia|hCoV-19/Hangzhou/ZJU-05/2020|EPI ISL 415711|B|China|2020-01-22	Asia|hCoV-19/Malaysia/IMR WC55122/2020|EPI ISL 490089|B.1.1.1|Malaysia|2020-05-10	0.0005376736	Asia
Asia|hCoV-19/Wuhan/WHUH005/2020|EPI ISL 449480|B|China|2020-01-22	Asia|hCoV-19/Malaysia/IMR WC55122/2020|EPI ISL 490089|B.1.1.1|Malaysia|2020-05-10	0.0007058011	Asia
Asia|hCoV-19/Foshan/20SF207/2020|EPI ISL 406534|B|China|2020-01-22	Asia|hCoV-19/Malaysia/IMR WC55122/2020|EPI ISL 490089|B.1.1.1|Malaysia|2020-05-10	0.0006049074	Asia
Asia|hCoV-19/Zhejiang/CN5/2020|EPI ISL 455685|A|China|2020-01-22	Asia|hCoV-19/Malaysia/IMR WC55122/2020|EPI ISL 490089|B.1.1.1|Malaysia|2020-05-10	0.0006721778	Asia
Asia|hCoV-19/Hong Kong/HKU-902a/2020|EPI ISL 434563|B|Hong Kong|2020-01-23	Asia|hCoV-19/Malaysia/IMR WC55122/2020|EPI ISL 490089|B.1.1.1|Malaysia|2020-05-10	0.0005712897	Asia
Asia|hCoV-19/Japan/OS-20-07-1/2020|EPI ISL 410532|B|Japan|2020-01-23	Asia|hCoV-19/Malaysia/IMR WC55122/2020|EPI ISL 490089|B.1.1.1|Malaysia|2020-05-10	0.0005376735	Asia
Asia|hCoV-19/Sichuan/SC-WCH4-288/2020|EPI ISL 451390|B|China|2020-01-23	Asia|hCoV-19/Malaysia/IMR WC55122/2020|EPI ISL 490089|B.1.1.1|Malaysia|2020-05-10	0.0006385452	Asia
Asia|hCoV-19/Guangdong/20SF201/2020|EPI ISL 406538|B|China|2020-01-23	Asia|hCoV-19/Malaysia/IMR WC55122/2020|EPI ISL 490089|B.1.1.1|Malaysia|2020-05-10	0.0005376735	Asia
Asia|hCoV-19/Thailand/SI200383-NT/2020|EPI ISL 437622|B|Thailand|2020-01-23	Asia|hCoV-19/Malaysia/IMR WC55122/2020|EPI ISL 490089|B.1.1.1|Malaysia|2020-05-10	0.0006049353	Asia
Asia|hCoV-19/Shanghai/CH-03/2020|EPI ISL 468726|A|China|2020-01-23	Asia|hCoV-19/Malaysia/IMR WC55122/2020|EPI ISL 490089|B.1.1.1|Malaysia|2020-05-10	0.0007057685	Asia
Asia|hCoV-19/Jiangsu/JS01/2020|EPI ISL 411950|B|China|2020-01-23	Asia|hCoV-19/Malaysia/IMR WC55122/2020|EPI ISL 490089|B.1.1.1|Malaysia|2020-05-10	0.0006385264	Asia
Asia|hCoV-19/Lishui/LS003/2020|EPI ISL 495459|B|China|2020-01-24	Asia|hCoV-19/Malaysia/IMR WC55122/2020|EPI ISL 490089|B.1.1.1|Malaysia|2020-05-10	0.0006722089	Asia
Asia|hCoV-19/Sichuan/SC-PHCC2-040/2020|EPI ISL 451360|A|China|2020-01-24	Asia|hCoV-19/Malaysia/IMR WC55122/2020|EPI ISL 490089|B.1.1.1|Malaysia|2020-05-10	0.0006721467	Asia
Asia|hCoV-19/Guangdong/20SF616/2020|EPI ISL 428465|B|China|2020-01-24	Asia|hCoV-19/Malaysia/IMR WC55122/2020|EPI ISL 490089|B.1.1.1|Malaysia|2020-05-10	0.0006049634	Asia
Asia|hCoV-19/Sichuan/SC-PHCC1-022/2020|EPI ISL 451345|B.1|China|2020-01-24	Asia|hCoV-19/Malaysia/IMR WC55122/2020|EPI ISL 490089|B.1.1.1|Malaysia|2020-05-10	0.0004368201	Asia
Asia|hCoV-19/Malaysia/MKAK-CL-2020-5045/2020|EPI ISL 416829|B|Malaysia|2020-01-24	Asia|hCoV-19/Malaysia/IMR WC55122/2020|EPI ISL 490089|B.1.1.1|Malaysia|2020-05-10	0.0006385559	Asia
Asia|hCoV-19/Hong Kong/HKU-902b/2020|EPI ISL 434564|B|Hong Kong|2020-01-24	Asia|hCoV-19/Malaysia/IMR WC55122/2020|EPI ISL 490089|B.1.1.1|Malaysia|2020-05-10	0.0005712897	Asia
Asia|hCoV-19/Shanghai/SH0002/2020|EPI ISL 416316|A|China|2020-01-25	Asia|hCoV-19/Malaysia/IMR WC55122/2020|EPI ISL 490089|B.1.1.1|Malaysia|2020-05-10	0.0006721865	Asia
Asia|hCoV-19/Lishui/LS111/2020|EPI ISL 429852|B|China|2020-01-25	Asia|hCoV-19/Malaysia/IMR WC55122/2020|EPI ISL 490089|B.1.1.1|Malaysia|2020-05-10	0.0006722089	Asia
Asia|hCoV-19/Hangzhou/ZJU-01/2020|EPI ISL 415709|B|China|2020-01-25	Asia|hCoV-19/Malaysia/IMR WC55122/2020|EPI ISL 490089|B.1.1.1|Malaysia|2020-05-10	0.0006386044	Asia
Asia|hCoV-19/Japan/NA-20-05-1/2020|EPI ISL 410531|B|Japan|2020-01-25	Asia|hCoV-19/Malaysia/IMR WC55122/2020|EPI ISL 490089|B.1.1.1|Malaysia|2020-05-10	0.0005376735	Asia
Asia|hCoV-19/Wuhan/0125-A168/2020|EPI ISL 493159|B|China|2020-01-25	Asia|hCoV-19/Malaysia/IMR WC55122/2020|EPI ISL 490089|B.1.1.1|Malaysia|2020-05-10	0.0006385747	Asia
Asia|hCoV-19/Wuhan/YB012506/2020|EPI ISL 450504|B|China|2020-01-25	Asia|hCoV-19/Malaysia/IMR WC55122/2020|EPI ISL 490089|B.1.1.1|Malaysia|2020-05-10	0.0005712898	Asia
Asia|hCoV-19/Wuhan/0125-A164/2020|EPI ISL 493157|B|China|2020-01-25	Asia|hCoV-19/Malaysia/IMR WC55122/2020|EPI ISL 490089|B.1.1.1|Malaysia|2020-05-10	0.0005376735	Asia
Asia|hCoV-19/Guangdong/20SF629/2020|EPI ISL 428466|B|China|2020-01-26	Asia|hCoV-19/Malaysia/IMR WC55122/2020|EPI ISL 490089|B.1.1.1|Malaysia|2020-05-10	0.0006385749	Asia
Asia|hCoV-19/Wuhan/0126-C10/2020|EPI ISL 493169|A|China|2020-01-26	Asia|hCoV-19/Malaysia/IMR WC55122/2020|EPI ISL 490089|B.1.1.1|Malaysia|2020-05-10	0.0007058011	Asia
Asia|hCoV-19/Hangzhou/ZJU-02/2020|EPI ISL 416042|A|China|2020-01-26	Asia|hCoV-19/Malaysia/IMR WC55122/2020|EPI ISL 490089|B.1.1.1|Malaysia|2020-05-10	0.0006049074	Asia
Asia|hCoV-19/Wuhan/0126-C98/2020|EPI ISL 493181|A|China|2020-01-26	Asia|hCoV-19/Malaysia/IMR WC55122/2020|EPI ISL 490089|B.1.1.1|Malaysia|2020-05-10	0.0006385264	Asia
Asia|hCoV-19/Beijing/105/2020|EPI ISL 413518|A|China|2020-01-26	Asia|hCoV-19/Malaysia/IMR WC55122/2020|EPI ISL 490089|B.1.1.1|Malaysia|2020-05-10	0.0006721778	Asia
Asia|hCoV-19/Wuhan/YB012611/2020|EPI ISL 450501|B|China|2020-01-26	Asia|hCoV-19/Malaysia/IMR WC55122/2020|EPI ISL 490089|B.1.1.1|Malaysia|2020-05-10	0.0006721467	Asia
Asia|hCoV-19/Thailand/SI200478-NST/2020|EPI ISL 437619|B|Thailand|2020-01-26	Asia|hCoV-19/Malaysia/IMR WC55122/2020|EPI ISL 490089|B.1.1.1|Malaysia|2020-05-10	0.0006049354	Asia
Asia|hCoV-19/Sichuan/SC-NJ-090/2020|EPI ISL 451339|B|China|2020-01-27	Asia|hCoV-19/Malaysia/IMR WC55122/2020|EPI ISL 490089|B.1.1.1|Malaysia|2020-05-10	0.0005382705	Asia
Asia|hCoV-19/Sichuan/SC-MY-053/2020|EPI ISL 451319|B|China|2020-01-27	Asia|hCoV-19/Malaysia/IMR WC55122/2020|EPI ISL 490089|B.1.1.1|Malaysia|2020-05-10	0.0006385264	Asia
Asia|hCoV-19/Hong Kong/HKU-903b/2020|EPI ISL 434566|B.4|Hong Kong|2020-01-27	Asia|hCoV-19/Malaysia/IMR WC55122/2020|EPI ISL 490089|B.1.1.1|Malaysia|2020-05-10	0.0006722288	Asia
Asia|hCoV-19/Singapore/7/2020|EPI ISL 410713|B|Singapore|2020-01-27	Asia|hCoV-19/Malaysia/IMR WC55122/2020|EPI ISL 490089|B.1.1.1|Malaysia|2020-05-10	0.0006049354	Asia
Asia|hCoV-19/Hong Kong/HKU-908a/2020|EPI ISL 434569|B|Hong Kong|2020-01-27	Asia|hCoV-19/Malaysia/IMR WC55122/2020|EPI ISL 490089|B.1.1.1|Malaysia|2020-05-10	0.0006049354	Asia
Asia|hCoV-19/Sichuan/SC-PHCC2-039/2020|EPI ISL 451359|B|China|2020-01-27	Asia|hCoV-19/Malaysia/IMR WC55122/2020|EPI ISL 490089|B.1.1.1|Malaysia|2020-05-10	0.0005713067	Asia
Asia|hCoV-19/Nanchang/JX149/2020|EPI ISL 421247|A|China|2020-01-27	Asia|hCoV-19/Malaysia/IMR WC55122/2020|EPI ISL 490089|B.1.1.1|Malaysia|2020-05-10	0.0006049074	Asia
Asia|hCoV-19/Guangdong/20SF812/2020|EPI ISL 428475|B|China|2020-01-28	Asia|hCoV-19/Malaysia/IMR WC55122/2020|EPI ISL 490089|B.1.1.1|Malaysia|2020-05-10	0.0007394477	Asia
Asia|hCoV-19/Beijing/Wuhan IME-BJ04/2020|EPI ISL 424358|A|China|2020-01-28	Asia|hCoV-19/Malaysia/IMR WC55122/2020|EPI ISL 490089|B.1.1.1|Malaysia|2020-05-10	0.0007058220	Asia
Asia|hCoV-19/Shanghai/SH0007/2020|EPI ISL 416320|B|China|2020-01-28	Asia|hCoV-19/Malaysia/IMR WC55122/2020|EPI ISL 490089|B.1.1.1|Malaysia|2020-05-10	0.0006385452	Asia
Asia|hCoV-19/Guangdong/20SF813/2020|EPI ISL 428476|A|China|2020-01-28	Asia|hCoV-19/Malaysia/IMR WC55122/2020|EPI ISL 490089|B.1.1.1|Malaysia|2020-05-10	0.0006049074	Asia
Asia|hCoV-19/Shanghai/SH0008/2020|EPI ISL 416321|B|China|2020-01-28	Asia|hCoV-19/Malaysia/IMR WC55122/2020|EPI ISL 490089|B.1.1.1|Malaysia|2020-05-10	0.0006721468	Asia
Asia|hCoV-19/Beijing/233/2020|EPI ISL 413520|A|China|2020-01-28	Asia|hCoV-19/Malaysia/IMR WC55122/2020|EPI ISL 490089|B.1.1.1|Malaysia|2020-05-10	0.0007058338	Asia
Asia|hCoV-19/Beijing/231/2020|EPI ISL 413519|A|China|2020-01-28	Asia|hCoV-19/Malaysia/IMR WC55122/2020|EPI ISL 490089|B.1.1.1|Malaysia|2020-05-10	0.0006721778	Asia
Asia|hCoV-19/Shanghai/SH0009/2020|EPI ISL 416322|B|China|2020-01-29	Asia|hCoV-19/Malaysia/IMR WC55122/2020|EPI ISL 490089|B.1.1.1|Malaysia|2020-05-10	0.0006385264	Asia
Asia|hCoV-19/Shanghai/SH0010/2020|EPI ISL 416323|A|China|2020-01-29	Asia|hCoV-19/Malaysia/IMR WC55122/2020|EPI ISL 490089|B.1.1.1|Malaysia|2020-05-10	0.0006721467	Asia
Asia|hCoV-19/Sichuan/SC-NC-077/2020|EPI ISL 451336|B|China|2020-01-29	Asia|hCoV-19/Malaysia/IMR WC55122/2020|EPI ISL 490089|B.1.1.1|Malaysia|2020-05-10	0.0005719411	Asia
Asia|hCoV-19/Nanchang/JX174/2020|EPI ISL 421238|A|China|2020-01-29	Asia|hCoV-19/Malaysia/IMR WC55122/2020|EPI ISL 490089|B.1.1.1|Malaysia|2020-05-10	0.0006721666	Asia
Asia|hCoV-19/Hong Kong/HKU-200723-030/2020|EPI ISL 497797|B|Hong Kong|2020-01-29	Asia|hCoV-19/Malaysia/IMR WC55122/2020|EPI ISL 490089|B.1.1.1|Malaysia|2020-05-10	0.0005712898	Asia
Asia|hCoV-19/Hunan/HN-CIDC-P10/2020|EPI ISL 539338|B|China|2020-01-29	Asia|hCoV-19/Malaysia/IMR WC55122/2020|EPI ISL 490089|B.1.1.1|Malaysia|2020-05-10	0.0005713162	Asia
Asia|hCoV-19/Japan/TY-WK-012/2020|EPI ISL 408665|A|Japan|2020-01-29	Asia|hCoV-19/Malaysia/IMR WC55122/2020|EPI ISL 490089|B.1.1.1|Malaysia|2020-05-10	0.0007057685	Asia
Asia|hCoV-19/Shandong/LY008-2/2020|EPI ISL 414941|B|China|2020-01-30	Asia|hCoV-19/Malaysia/IMR WC55122/2020|EPI ISL 490089|B.1.1.1|Malaysia|2020-05-10	0.0006385263	Asia
Asia|hCoV-19/Sichuan/SC-NC-078/2020|EPI ISL 451337|B|China|2020-01-30	Asia|hCoV-19/Malaysia/IMR WC55122/2020|EPI ISL 490089|B.1.1.1|Malaysia|2020-05-10	0.0006722090	Asia
Asia|hCoV-19/Nanchang/JX177/2020|EPI ISL 421241|A|China|2020-01-30	Asia|hCoV-19/Malaysia/IMR WC55122/2020|EPI ISL 490089|B.1.1.1|Malaysia|2020-05-10	0.0007057684	Asia
Asia|hCoV-19/South Korea/KCDC2002/2020|EPI ISL 425118|A|South Korea|2020-01-30	Asia|hCoV-19/Malaysia/IMR WC55122/2020|EPI ISL 490089|B.1.1.1|Malaysia|2020-05-10	0.0007394477	Asia
Asia|hCoV-19/Shanghai/SH0022/2020|EPI ISL 416331|B.4|China|2020-01-30	Asia|hCoV-19/Malaysia/IMR WC55122/2020|EPI ISL 490089|B.1.1.1|Malaysia|2020-05-10	0.0007395038	Asia
Asia|hCoV-19/Hong Kong/HKU-911a/2020|EPI ISL 450409|B|Hong Kong|2020-01-30	Asia|hCoV-19/Malaysia/IMR WC55122/2020|EPI ISL 490089|B.1.1.1|Malaysia|2020-05-10	0.0005712898	Asia
Asia|hCoV-19/Hong Kong/HKU-904a/2020|EPI ISL 450412|B|Hong Kong|2020-01-30	Asia|hCoV-19/Malaysia/IMR WC55122/2020|EPI ISL 490089|B.1.1.1|Malaysia|2020-05-10	0.0006721467	Asia
Asia|hCoV-19/Taiwan/8/2020|EPI ISL 428488|B|Taiwan|2020-01-31	Asia|hCoV-19/Malaysia/IMR WC55122/2020|EPI ISL 490089|B.1.1.1|Malaysia|2020-05-10	0.0006049354	Asia
Asia|hCoV-19/South Korea/KCDC2062/2020|EPI ISL 497963|A|South Korea|2020-01-31	Asia|hCoV-19/Malaysia/IMR WC55122/2020|EPI ISL 490089|B.1.1.1|Malaysia|2020-05-10	0.0007058011	Asia
Asia|hCoV-19/Shanghai/SH0094/2020|EPI ISL 416390|B|China|2020-01-31	Asia|hCoV-19/Malaysia/IMR WC55122/2020|EPI ISL 490089|B.1.1.1|Malaysia|2020-05-10	0.0006722600	Asia
Asia|hCoV-19/Guangdong/2020XN4448-P0002/2020|EPI ISL 413857|B|China|2020-01-31	Asia|hCoV-19/Malaysia/IMR WC55122/2020|EPI ISL 490089|B.1.1.1|Malaysia|2020-05-10	0.0007058638	Asia
Asia|hCoV-19/Sichuan/SC-WCH-082/2020|EPI ISL 451374|B|China|2020-01-31	Asia|hCoV-19/Malaysia/IMR WC55122/2020|EPI ISL 490089|B.1.1.1|Malaysia|2020-05-10	0.0005713066	Asia
Asia|hCoV-19/Hong Kong/HKU-913a/2020|EPI ISL 450410|B|Hong Kong|2020-01-31	Asia|hCoV-19/Malaysia/IMR WC55122/2020|EPI ISL 490089|B.1.1.1|Malaysia|2020-05-10	0.0006385641	Asia
Asia|hCoV-19/Sichuan/SC-MY-059/2020|EPI ISL 451325|B|China|2020-01-31	Asia|hCoV-19/Malaysia/IMR WC55122/2020|EPI ISL 490089|B.1.1.1|Malaysia|2020-05-10	0.0006721467	Asia
Asia|hCoV-19/Thailand/SI200893-NT/2020|EPI ISL 437624|B|Thailand|2020-02-01	Asia|hCoV-19/Malaysia/IMR WC55122/2020|EPI ISL 490089|B.1.1.1|Malaysia|2020-05-10	0.0006049354	Asia
Asia|hCoV-19/Guangdong/GD2020080-P0010/2020|EPI ISL 413861|B|China|2020-02-01	Asia|hCoV-19/Malaysia/IMR WC55122/2020|EPI ISL 490089|B.1.1.1|Malaysia|2020-05-10	0.0006049253	Asia
Asia|hCoV-19/Beijing/DT-WH01/2020|EPI ISL 452360|B|China|2020-02-01	Asia|hCoV-19/Malaysia/IMR WC55122/2020|EPI ISL 490089|B.1.1.1|Malaysia|2020-05-10	0.0005376735	Asia
Asia|hCoV-19/Guangdong/GD2020087-P0008/2020|EPI ISL 413863|B|China|2020-02-01	Asia|hCoV-19/Malaysia/IMR WC55122/2020|EPI ISL 490089|B.1.1.1|Malaysia|2020-05-10	0.0006049634	Asia
Asia|hCoV-19/Yingtan/JX2480/2020|EPI ISL 455466|B|China|2020-02-01	Asia|hCoV-19/Malaysia/IMR WC55122/2020|EPI ISL 490089|B.1.1.1|Malaysia|2020-05-10	0.0006049074	Asia
Asia|hCoV-19/Shangrao/JX1215/2020|EPI ISL 421257|B|China|2020-02-02	Asia|hCoV-19/Malaysia/IMR WC55122/2020|EPI ISL 490089|B.1.1.1|Malaysia|2020-05-10	0.0005712898	Asia
Asia|hCoV-19/Shanghai/SH0012/2020|EPI ISL 416325|B|China|2020-02-02	Asia|hCoV-19/Malaysia/IMR WC55122/2020|EPI ISL 490089|B.1.1.1|Malaysia|2020-05-10	0.0006049533	Asia
Asia|hCoV-19/Shanghai/SH0021/2020|EPI ISL 416330|A|China|2020-02-02	Asia|hCoV-19/Malaysia/IMR WC55122/2020|EPI ISL 490089|B.1.1.1|Malaysia|2020-05-10	0.0006721778	Asia
Asia|hCoV-19/Shanghai/SH0114/2020|EPI ISL 416401|B|China|2020-02-02	Asia|hCoV-19/Malaysia/IMR WC55122/2020|EPI ISL 490089|B.1.1.1|Malaysia|2020-05-10	0.0006385453	Asia
Asia|hCoV-19/Sichuan/SC-NC-068/2020|EPI ISL 451328|B|China|2020-02-02	Asia|hCoV-19/Malaysia/IMR WC55122/2020|EPI ISL 490089|B.1.1.1|Malaysia|2020-05-10	0.0006385453	Asia
Asia|hCoV-19/Shangrao/JX1176/2020|EPI ISL 421251|B|China|2020-02-03	Asia|hCoV-19/Malaysia/IMR WC55122/2020|EPI ISL 490089|B.1.1.1|Malaysia|2020-05-10	0.0007394600	Asia
Asia|hCoV-19/Jiujiang/JX490/2020|EPI ISL 455463|B|China|2020-02-03	Asia|hCoV-19/Malaysia/IMR WC55122/2020|EPI ISL 490089|B.1.1.1|Malaysia|2020-05-10	0.0005712898	Asia
Asia|hCoV-19/Shangrao/JX1177/2020|EPI ISL 421250|B|China|2020-02-03	Asia|hCoV-19/Malaysia/IMR WC55122/2020|EPI ISL 490089|B.1.1.1|Malaysia|2020-05-10	0.0007057894	Asia
Asia|hCoV-19/Shanghai/SH0030/2020|EPI ISL 416339|B|China|2020-02-03	Asia|hCoV-19/Malaysia/IMR WC55122/2020|EPI ISL 490089|B.1.1.1|Malaysia|2020-05-10	0.0007058338	Asia
Asia|hCoV-19/Sichuan/SC-WCH3-259/2020|EPI ISL 451385|B|China|2020-02-03	Asia|hCoV-19/Malaysia/IMR WC55122/2020|EPI ISL 490089|B.1.1.1|Malaysia|2020-05-10	0.0005376735	Asia
Asia|hCoV-19/Malaysia/MKAK-CL-2020-6430/2020|EPI ISL 416886|A|Malaysia|2020-02-04	Asia|hCoV-19/Malaysia/IMR WC55122/2020|EPI ISL 490089|B.1.1.1|Malaysia|2020-05-10	0.0006721467	Asia
Asia|hCoV-19/Taiwan/CGMH-CGU-02/2020|EPI ISL 417518|A|Taiwan|2020-02-04	Asia|hCoV-19/Malaysia/IMR WC55122/2020|EPI ISL 490089|B.1.1.1|Malaysia|2020-05-10	0.0006809095	Asia
Asia|hCoV-19/Sichuan/SC-YB-086/2020|EPI ISL 451399|B|China|2020-02-04	Asia|hCoV-19/Malaysia/IMR WC55122/2020|EPI ISL 490089|B.1.1.1|Malaysia|2020-05-10	0.0006050088	Asia
Asia|hCoV-19/Singapore/9/2020|EPI ISL 410715|B|Singapore|2020-02-04	Asia|hCoV-19/Malaysia/IMR WC55122/2020|EPI ISL 490089|B.1.1.1|Malaysia|2020-05-10	0.0006049354	Asia
Asia|hCoV-19/Thailand/Samut prakarn 840/2020|EPI ISL 447919|B|Thailand|2020-02-04	Asia|hCoV-19/Malaysia/IMR WC55122/2020|EPI ISL 490089|B.1.1.1|Malaysia|2020-05-10	0.0006385371	Asia
Asia|hCoV-19/Guangzhou/GZMU0019/2020|EPI ISL 429080|B.1|China|2020-02-05	Asia|hCoV-19/Malaysia/IMR WC55122/2020|EPI ISL 490089|B.1.1.1|Malaysia|2020-05-10	0.0004368201	Asia
Asia|hCoV-19/Shangrao/JX1948/2020|EPI ISL 421240|A|China|2020-02-05	Asia|hCoV-19/Malaysia/IMR WC55122/2020|EPI ISL 490089|B.1.1.1|Malaysia|2020-05-10	0.0006049074	Asia
Asia|hCoV-19/Shanghai/SH0073/2020|EPI ISL 416376|B|China|2020-02-05	Asia|hCoV-19/Malaysia/IMR WC55122/2020|EPI ISL 490089|B.1.1.1|Malaysia|2020-05-10	0.0005376735	Asia
Asia|hCoV-19/Fuzhou/JX2012/2020|EPI ISL 455462|A|China|2020-02-05	Asia|hCoV-19/Malaysia/IMR WC55122/2020|EPI ISL 490089|B.1.1.1|Malaysia|2020-05-10	0.0007057685	Asia
Asia|hCoV-19/Sichuan/SC-NJ-091/2020|EPI ISL 451340|B|China|2020-02-06	Asia|hCoV-19/Malaysia/IMR WC55122/2020|EPI ISL 490089|B.1.1.1|Malaysia|2020-05-10	0.0008077861	Asia
Asia|hCoV-19/Yichun/JX2391/2020|EPI ISL 455461|B|China|2020-02-06	Asia|hCoV-19/Malaysia/IMR WC55122/2020|EPI ISL 490089|B.1.1.1|Malaysia|2020-05-10	0.0008404635	Asia
Asia|hCoV-19/South Korea/KUMC01/2020|EPI ISL 413017|B|South Korea|2020-02-06	Asia|hCoV-19/Malaysia/IMR WC55122/2020|EPI ISL 490089|B.1.1.1|Malaysia|2020-05-10	0.0007394942	Asia
Asia|hCoV-19/Taiwan/TSGH-36/2020|EPI ISL 457730|B|Taiwan|2020-02-06	Asia|hCoV-19/Malaysia/IMR WC55122/2020|EPI ISL 490089|B.1.1.1|Malaysia|2020-05-10	0.0006049634	Asia
Asia|hCoV-19/Guangzhou/GZMU0003/2020|EPI ISL 429074|B|China|2020-02-07	Asia|hCoV-19/Malaysia/IMR WC55122/2020|EPI ISL 490089|B.1.1.1|Malaysia|2020-05-10	0.0005712898	Asia
Asia|hCoV-19/Thailand/SI202205-NT/2020|EPI ISL 437616|A|Thailand|2020-02-07	Asia|hCoV-19/Malaysia/IMR WC55122/2020|EPI ISL 490089|B.1.1.1|Malaysia|2020-05-10	0.0006721778	Asia
Asia|hCoV-19/Shanghai/SH0074/2020|EPI ISL 416377|A|China|2020-02-07	Asia|hCoV-19/Malaysia/IMR WC55122/2020|EPI ISL 490089|B.1.1.1|Malaysia|2020-05-10	0.0006385264	Asia
Asia|hCoV-19/Taiwan/TSGH-01/2020|EPI ISL 426629|B|Taiwan|2020-02-07	Asia|hCoV-19/Malaysia/IMR WC55122/2020|EPI ISL 490089|B.1.1.1|Malaysia|2020-05-10	0.0007732308	Asia
Asia|hCoV-19/Taiwan/TSGH-37/2020|EPI ISL 457733|B|Taiwan|2020-02-08	Asia|hCoV-19/Malaysia/IMR WC55122/2020|EPI ISL 490089|B.1.1.1|Malaysia|2020-05-10	0.0007058664	Asia
Asia|hCoV-19/Beijing/DT-BJ02/2020|EPI ISL 452359|B|China|2020-02-08	Asia|hCoV-19/Malaysia/IMR WC55122/2020|EPI ISL 490089|B.1.1.1|Malaysia|2020-05-10	0.0006385854	Asia
Asia|hCoV-19/Malaysia/IMR WC413/2020|EPI ISL 455791|B|Malaysia|2020-02-08	Asia|hCoV-19/Malaysia/IMR WC55122/2020|EPI ISL 490089|B.1.1.1|Malaysia|2020-05-10	0.0006049074	Asia
Asia|hCoV-19/Guangzhou/GZMU0039/2020|EPI ISL 429090|A|China|2020-02-08	Asia|hCoV-19/Malaysia/IMR WC55122/2020|EPI ISL 490089|B.1.1.1|Malaysia|2020-05-10	0.0006049074	Asia
Asia|hCoV-19/Shanghai/SH0119/2020|EPI ISL 416404|B|China|2020-02-09	Asia|hCoV-19/Malaysia/IMR WC55122/2020|EPI ISL 490089|B.1.1.1|Malaysia|2020-05-10	0.0005376735	Asia
Asia|hCoV-19/Sichuan/SC-PHCC2-051/2020|EPI ISL 451371|B|China|2020-02-09	Asia|hCoV-19/Malaysia/IMR WC55122/2020|EPI ISL 490089|B.1.1.1|Malaysia|2020-05-10	0.0006385264	Asia
Asia|hCoV-19/Sichuan/SC-PHCC1-033/2020|EPI ISL 451354|A|China|2020-02-09	Asia|hCoV-19/Malaysia/IMR WC55122/2020|EPI ISL 490089|B.1.1.1|Malaysia|2020-05-10	0.0008068016	Asia
Asia|hCoV-19/Malaysia/IMR WC458/2020|EPI ISL 455792|B|Malaysia|2020-02-09	Asia|hCoV-19/Malaysia/IMR WC55122/2020|EPI ISL 490089|B.1.1.1|Malaysia|2020-05-10	0.0006049074	Asia
Asia|hCoV-19/Fuzhou/JX2019/2020|EPI ISL 455465|B|China|2020-02-10	Asia|hCoV-19/Malaysia/IMR WC55122/2020|EPI ISL 490089|B.1.1.1|Malaysia|2020-05-10	0.0006385748	Asia
Asia|hCoV-19/Wuhan/HB-WH2-163/2020|EPI ISL 454930|B|China|2020-02-10	Asia|hCoV-19/Malaysia/IMR WC55122/2020|EPI ISL 490089|B.1.1.1|Malaysia|2020-05-10	0.0006049073	Asia
Asia|hCoV-19/Beijing/BJ782/2020|EPI ISL 430741|A|China|2020-02-10	Asia|hCoV-19/Malaysia/IMR WC55122/2020|EPI ISL 490089|B.1.1.1|Malaysia|2020-05-10	0.0007057685	Asia
Asia|hCoV-19/Japan/Hu DP Kng 19-027/2020|EPI ISL 412969|B|Japan|2020-02-10	Asia|hCoV-19/Malaysia/IMR WC55122/2020|EPI ISL 490089|B.1.1.1|Malaysia|2020-05-10	0.0006049354	Asia
Asia|hCoV-19/Vietnam/CM99/2020|EPI ISL 416429|A|Vietnam|2020-02-11	Asia|hCoV-19/Malaysia/IMR WC55122/2020|EPI ISL 490089|B.1.1.1|Malaysia|2020-05-10	0.0007731104	Asia
Asia|hCoV-19/Wuhan/HB-WH3-171/2020|EPI ISL 454937|B|China|2020-02-11	Asia|hCoV-19/Malaysia/IMR WC55122/2020|EPI ISL 490089|B.1.1.1|Malaysia|2020-05-10	0.0005712898	Asia
Asia|hCoV-19/Hong Kong/HKPU48-0202/2020|EPI ISL 419222|B|Hong Kong|2020-02-11	Asia|hCoV-19/Malaysia/IMR WC55122/2020|EPI ISL 490089|B.1.1.1|Malaysia|2020-05-10	0.0006722488	Asia
Asia|hCoV-19/Beijing/DT-BJ01/2020|EPI ISL 452358|B|China|2020-02-11	Asia|hCoV-19/Malaysia/IMR WC55122/2020|EPI ISL 490089|B.1.1.1|Malaysia|2020-05-10	0.0005376735	Asia
Asia|hCoV-19/Yichun/JX2424/2020|EPI ISL 455467|B|China|2020-02-12	Asia|hCoV-19/Malaysia/IMR WC55122/2020|EPI ISL 490089|B.1.1.1|Malaysia|2020-05-10	0.0006385264	Asia
Asia|hCoV-19/Malaysia/IMR WC627/2020|EPI ISL 430444|B|Malaysia|2020-02-12	Asia|hCoV-19/Malaysia/IMR WC55122/2020|EPI ISL 490089|B.1.1.1|Malaysia|2020-05-10	0.0006049074	Asia
Asia|hCoV-19/Sichuan/SC-PHCC2-044/2020|EPI ISL 451364|B|China|2020-02-12	Asia|hCoV-19/Malaysia/IMR WC55122/2020|EPI ISL 490089|B.1.1.1|Malaysia|2020-05-10	0.0006730516	Asia
Asia|hCoV-19/Sichuan/SC-PHCC1-034/2020|EPI ISL 451355|B|China|2020-02-12	Asia|hCoV-19/Malaysia/IMR WC55122/2020|EPI ISL 490089|B.1.1.1|Malaysia|2020-05-10	0.0005719240	Asia
Asia|hCoV-19/Shanghai/SH0110/2020|EPI ISL 416399|B|China|2020-02-13	Asia|hCoV-19/Malaysia/IMR WC55122/2020|EPI ISL 490089|B.1.1.1|Malaysia|2020-05-10	0.0006385559	Asia
Asia|hCoV-19/Saudi Arabia/553/2020|EPI ISL 490002|B.1.246|Saudi Arabia|2020-02-13	Asia|hCoV-19/Malaysia/IMR WC55122/2020|EPI ISL 490089|B.1.1.1|Malaysia|2020-05-10	0.0006722090	Asia
Asia|hCoV-19/Singapore/14/2020|EPI ISL 414380|A|Singapore|2020-02-13	Asia|hCoV-19/Malaysia/IMR WC55122/2020|EPI ISL 490089|B.1.1.1|Malaysia|2020-05-10	0.0005787199	Asia
Asia|hCoV-19/Japan/PG-0114/2020|EPI ISL 479850|B|Japan|2020-02-13	Asia|hCoV-19/Malaysia/IMR WC55122/2020|EPI ISL 490089|B.1.1.1|Malaysia|2020-05-10	0.0006049351	Asia
Asia|hCoV-19/Shanghai/SH0102/2020|EPI ISL 416394|B|China|2020-02-14	Asia|hCoV-19/Malaysia/IMR WC55122/2020|EPI ISL 490089|B.1.1.1|Malaysia|2020-05-10	0.0005713162	Asia
Asia|hCoV-19/Japan/Hu DP Kng 19-031/2020|EPI ISL 420889|B|Japan|2020-02-14	Asia|hCoV-19/Malaysia/IMR WC55122/2020|EPI ISL 490089|B.1.1.1|Malaysia|2020-05-10	0.0006385855	Asia
Asia|hCoV-19/Singapore/14Clin/2020|EPI ISL 418998|A|Singapore|2020-02-14	Asia|hCoV-19/Malaysia/IMR WC55122/2020|EPI ISL 490089|B.1.1.1|Malaysia|2020-05-10	0.0005787199	Asia
Asia|hCoV-19/Wuhan/HB-WHCM2-265/2020|EPI ISL 455000|B|China|2020-02-14	Asia|hCoV-19/Malaysia/IMR WC55122/2020|EPI ISL 490089|B.1.1.1|Malaysia|2020-05-10	0.0006392352	Asia
Asia|hCoV-19/Japan/DP0190/2020|EPI ISL 416581|B|Japan|2020-02-15	Asia|hCoV-19/Malaysia/IMR WC55122/2020|EPI ISL 490089|B.1.1.1|Malaysia|2020-05-10	0.0006385559	Asia
Asia|hCoV-19/Japan/DP0196/2020|EPI ISL 416583|B|Japan|2020-02-15	Asia|hCoV-19/Malaysia/IMR WC55122/2020|EPI ISL 490089|B.1.1.1|Malaysia|2020-05-10	0.0006049354	Asia
Asia|hCoV-19/Japan/DP0027/2020|EPI ISL 416566|B|Japan|2020-02-15	Asia|hCoV-19/Malaysia/IMR WC55122/2020|EPI ISL 490089|B.1.1.1|Malaysia|2020-05-10	0.0006385937	Asia
Asia|hCoV-19/Japan/DP0200/2020|EPI ISL 416584|B|Japan|2020-02-15	Asia|hCoV-19/Malaysia/IMR WC55122/2020|EPI ISL 490089|B.1.1.1|Malaysia|2020-05-10	0.0006385937	Asia
Asia|hCoV-19/Japan/DP0287/2020|EPI ISL 416589|B|Japan|2020-02-16	Asia|hCoV-19/Malaysia/IMR WC55122/2020|EPI ISL 490089|B.1.1.1|Malaysia|2020-05-10	0.0006722600	Asia
Asia|hCoV-19/Japan/DP0357/2020|EPI ISL 416598|B|Japan|2020-02-16	Asia|hCoV-19/Malaysia/IMR WC55122/2020|EPI ISL 490089|B.1.1.1|Malaysia|2020-05-10	0.0006049354	Asia
Asia|hCoV-19/Singapore/36nan/2020|EPI ISL 538435|B|Singapore|2020-02-16	Asia|hCoV-19/Malaysia/IMR WC55122/2020|EPI ISL 490089|B.1.1.1|Malaysia|2020-05-10	0.0005713162	Asia
Asia|hCoV-19/Japan/DP0290/2020|EPI ISL 416591|B|Japan|2020-02-16	Asia|hCoV-19/Malaysia/IMR WC55122/2020|EPI ISL 490089|B.1.1.1|Malaysia|2020-05-10	0.0006049353	Asia
Asia|hCoV-19/Guangzhou/GZMU0092/2020|EPI ISL 457694|B|China|2020-02-17	Asia|hCoV-19/Malaysia/IMR WC55122/2020|EPI ISL 490089|B.1.1.1|Malaysia|2020-05-10	0.0006721978	Asia
Asia|hCoV-19/Japan/DP0786/2020|EPI ISL 416628|B|Japan|2020-02-17	Asia|hCoV-19/Malaysia/IMR WC55122/2020|EPI ISL 490089|B.1.1.1|Malaysia|2020-05-10	0.0005713162	Asia
Asia|hCoV-19/Wuhan/HB-WH5-231/2020|EPI ISL 454974|B|China|2020-02-17	Asia|hCoV-19/Malaysia/IMR WC55122/2020|EPI ISL 490089|B.1.1.1|Malaysia|2020-05-10	0.0006722088	Asia
Asia|hCoV-19/Wuhan/HB-WHCM2-267/2020|EPI ISL 455002|B|China|2020-02-17	Asia|hCoV-19/Malaysia/IMR WC55122/2020|EPI ISL 490089|B.1.1.1|Malaysia|2020-05-10	0.0006055790	Asia
Asia|hCoV-19/Saudi Arabia/596/2020|EPI ISL 490006|B.1.247|Saudi Arabia|2020-02-18	Asia|hCoV-19/Malaysia/IMR WC55122/2020|EPI ISL 490089|B.1.1.1|Malaysia|2020-05-10	0.0005713163	Asia
Asia|hCoV-19/Singapore/13/2020|EPI ISL 414379|A|Singapore|2020-02-18	Asia|hCoV-19/Malaysia/IMR WC55122/2020|EPI ISL 490089|B.1.1.1|Malaysia|2020-05-10	0.0006468313	Asia
Asia|hCoV-19/Saudi Arabia/583/2020|EPI ISL 490005|B.1.246|Saudi Arabia|2020-02-18	Asia|hCoV-19/Malaysia/IMR WC55122/2020|EPI ISL 490089|B.1.1.1|Malaysia|2020-05-10	0.0005713161	Asia
Asia|hCoV-19/Singapore/654/2020|EPI ISL 493414|B|Singapore|2020-02-18	Asia|hCoV-19/Malaysia/IMR WC55122/2020|EPI ISL 490089|B.1.1.1|Malaysia|2020-05-10	0.0006054721	Asia
Asia|hCoV-19/Singapore/469/2020|EPI ISL 476795|B|Singapore|2020-02-19	Asia|hCoV-19/Malaysia/IMR WC55122/2020|EPI ISL 490089|B.1.1.1|Malaysia|2020-05-10	0.0005712897	Asia
Asia|hCoV-19/South Korea/KCDC2018/2020|EPI ISL 427812|A|South Korea|2020-02-19	Asia|hCoV-19/Malaysia/IMR WC55122/2020|EPI ISL 490089|B.1.1.1|Malaysia|2020-05-10	0.0006721778	Asia
Asia|hCoV-19/Hong Kong/HKPU63-1402/2020|EPI ISL 419231|B|Hong Kong|2020-02-19	Asia|hCoV-19/Malaysia/IMR WC55122/2020|EPI ISL 490089|B.1.1.1|Malaysia|2020-05-10	0.0006049634	Asia
Asia|hCoV-19/Sichuan/SC-LZ-079/2020|EPI ISL 451318|B|China|2020-02-19	Asia|hCoV-19/Malaysia/IMR WC55122/2020|EPI ISL 490089|B.1.1.1|Malaysia|2020-05-10	0.0006049074	Asia
Asia|hCoV-19/South Korea/KCDC2035/2020|EPI ISL 497956|B|South Korea|2020-02-20	Asia|hCoV-19/Malaysia/IMR WC55122/2020|EPI ISL 490089|B.1.1.1|Malaysia|2020-05-10	0.0007058665	Asia
Asia|hCoV-19/South Korea/KCDC2033/2020|EPI ISL 497954|B|South Korea|2020-02-20	Asia|hCoV-19/Malaysia/IMR WC55122/2020|EPI ISL 490089|B.1.1.1|Malaysia|2020-05-10	0.0006722090	Asia
Asia|hCoV-19/Guangzhou/GZMU0099/2020|EPI ISL 457696|A|China|2020-02-20	Asia|hCoV-19/Malaysia/IMR WC55122/2020|EPI ISL 490089|B.1.1.1|Malaysia|2020-05-10	0.0006049074	Asia
Asia|hCoV-19/Sichuan/SC-PHCC1-026/2020|EPI ISL 451347|B|China|2020-02-20	Asia|hCoV-19/Malaysia/IMR WC55122/2020|EPI ISL 490089|B.1.1.1|Malaysia|2020-05-10	0.0006409663	Asia
Asia|hCoV-19/South Korea/KCDC2074/2020|EPI ISL 497975|B|South Korea|2020-02-21	Asia|hCoV-19/Malaysia/IMR WC55122/2020|EPI ISL 490089|B.1.1.1|Malaysia|2020-05-10	0.0007058338	Asia
Asia|hCoV-19/South Korea/KCDC2046/2020|EPI ISL 471452|B|South Korea|2020-02-21	Asia|hCoV-19/Malaysia/IMR WC55122/2020|EPI ISL 490089|B.1.1.1|Malaysia|2020-05-10	0.0007058339	Asia
Asia|hCoV-19/Wuhan/HB-WH2-149/2020|EPI ISL 454921|B|China|2020-02-21	Asia|hCoV-19/Malaysia/IMR WC55122/2020|EPI ISL 490089|B.1.1.1|Malaysia|2020-05-10	0.0007394477	Asia
Asia|hCoV-19/South Korea/KCDC2051/2020|EPI ISL 481371|A|South Korea|2020-02-21	Asia|hCoV-19/Malaysia/IMR WC55122/2020|EPI ISL 490089|B.1.1.1|Malaysia|2020-05-10	0.0007394599	Asia
Asia|hCoV-19/Wuhan/HB-WH5-229/2020|EPI ISL 454973|B|China|2020-02-22	Asia|hCoV-19/Malaysia/IMR WC55122/2020|EPI ISL 490089|B.1.1.1|Malaysia|2020-05-10	0.0005712897	Asia
Asia|hCoV-19/Japan/PG-0363/2020|EPI ISL 480033|B|Japan|2020-02-22	Asia|hCoV-19/Malaysia/IMR WC55122/2020|EPI ISL 490089|B.1.1.1|Malaysia|2020-05-10	0.0005713162	Asia
Asia|hCoV-19/Wuhan/HB-WH1-134/2020|EPI ISL 454911|B|China|2020-02-22	Asia|hCoV-19/Malaysia/IMR WC55122/2020|EPI ISL 490089|B.1.1.1|Malaysia|2020-05-10	0.0006049634	Asia
Asia|hCoV-19/Wuhan/HB-WHCM2-278/2020|EPI ISL 455010|B|China|2020-02-22	Asia|hCoV-19/Malaysia/IMR WC55122/2020|EPI ISL 490089|B.1.1.1|Malaysia|2020-05-10	0.0006729242	Asia
Asia|hCoV-19/Wuhan/HB-WHCM2-274/2020|EPI ISL 455008|B|China|2020-02-23	Asia|hCoV-19/Malaysia/IMR WC55122/2020|EPI ISL 490089|B.1.1.1|Malaysia|2020-05-10	0.0007066386	Asia
Asia|hCoV-19/Hefei/2/2020|EPI ISL 412026|B|China|2020-02-23	Asia|hCoV-19/Malaysia/IMR WC55122/2020|EPI ISL 490089|B.1.1.1|Malaysia|2020-05-10	0.0005376735	Asia
Asia|hCoV-19/South Korea/KCDC2013/2020|EPI ISL 426183|A|South Korea|2020-02-23	Asia|hCoV-19/Malaysia/IMR WC55122/2020|EPI ISL 490089|B.1.1.1|Malaysia|2020-05-10	0.0008067404	Asia
Asia|hCoV-19/Oman/RESP-20-797/2020|EPI ISL 457701|B.4|Oman|2020-02-23	Asia|hCoV-19/Malaysia/IMR WC55122/2020|EPI ISL 490089|B.1.1.1|Malaysia|2020-05-10	0.0007395162	Asia
Asia|hCoV-19/Wuhan/HB-WH1-138/2020|EPI ISL 454915|B|China|2020-02-24	Asia|hCoV-19/Malaysia/IMR WC55122/2020|EPI ISL 490089|B.1.1.1|Malaysia|2020-05-10	0.0006385264	Asia
Asia|hCoV-19/Hong Kong/HKU-200723-017/2020|EPI ISL 497784|B|Hong Kong|2020-02-24	Asia|hCoV-19/Malaysia/IMR WC55122/2020|EPI ISL 490089|B.1.1.1|Malaysia|2020-05-10	0.0006049354	Asia
Asia|hCoV-19/Wuhan/HB-WHCM2-276/2020|EPI ISL 455009|B|China|2020-02-24	Asia|hCoV-19/Malaysia/IMR WC55122/2020|EPI ISL 490089|B.1.1.1|Malaysia|2020-05-10	0.0006729243	Asia
Asia|hCoV-19/Henan/HN03/2020|EPI ISL 450442|A|China|2020-02-24	Asia|hCoV-19/Malaysia/IMR WC55122/2020|EPI ISL 490089|B.1.1.1|Malaysia|2020-05-10	0.0007058220	Asia
Asia|hCoV-19/Taiwan/TSGH-26/2020|EPI ISL 447252|B.4|Taiwan|2020-02-25	Asia|hCoV-19/Malaysia/IMR WC55122/2020|EPI ISL 490089|B.1.1.1|Malaysia|2020-05-10	0.0009415197	Asia
Asia|hCoV-19/United Arab Emirates/L6599/2020|EPI ISL 435138|B|United Arab Emirates|2020-02-25	Asia|hCoV-19/Malaysia/IMR WC55122/2020|EPI ISL 490089|B.1.1.1|Malaysia|2020-05-10	0.0007393916	Asia
Asia|hCoV-19/Guangzhou/GZMU0016/2020|EPI ISL 414663|A|China|2020-02-25	Asia|hCoV-19/Malaysia/IMR WC55122/2020|EPI ISL 490089|B.1.1.1|Malaysia|2020-05-10	0.0006049074	Asia
Asia|hCoV-19/Guangzhou/GZMU0014/2020|EPI ISL 414692|B|China|2020-02-25	Asia|hCoV-19/Malaysia/IMR WC55122/2020|EPI ISL 490089|B.1.1.1|Malaysia|2020-05-10	0.0006385748	Asia
Asia|hCoV-19/Wuhan/HB-WHCM2-272/2020|EPI ISL 455007|B|China|2020-02-26	Asia|hCoV-19/Malaysia/IMR WC55122/2020|EPI ISL 490089|B.1.1.1|Malaysia|2020-05-10	0.0007065849	Asia
Asia|hCoV-19/Nanchang/JXN3T4/2020|EPI ISL 421246|A|China|2020-02-26	Asia|hCoV-19/Malaysia/IMR WC55122/2020|EPI ISL 490089|B.1.1.1|Malaysia|2020-05-10	0.0006049074	Asia
Asia|hCoV-19/Taiwan/CGMH-CGU-03/2020|EPI ISL 415741|B.4|Taiwan|2020-02-26	Asia|hCoV-19/Malaysia/IMR WC55122/2020|EPI ISL 490089|B.1.1.1|Malaysia|2020-05-10	0.0007731105	Asia
Asia|hCoV-19/Guangzhou/GZMU0117/2020|EPI ISL 457698|B|China|2020-02-26	Asia|hCoV-19/Malaysia/IMR WC55122/2020|EPI ISL 490089|B.1.1.1|Malaysia|2020-05-10	0.0007058220	Asia
Asia|hCoV-19/Saudi Arabia/656/2020|EPI ISL 490010|B.1.247|Saudi Arabia|2020-02-26	Asia|hCoV-19/Malaysia/IMR WC55122/2020|EPI ISL 490089|B.1.1.1|Malaysia|2020-05-10	0.0005713427	Asia
Asia|hCoV-19/Taiwan/CGMH-CGU-05/2020|EPI ISL 415743|B.4|Taiwan|2020-02-27	Asia|hCoV-19/Malaysia/IMR WC55122/2020|EPI ISL 490089|B.1.1.1|Malaysia|2020-05-10	0.0007731105	Asia
Asia|hCoV-19/Wuhan/HB-WH1-140/2020|EPI ISL 454916|B|China|2020-02-27	Asia|hCoV-19/Malaysia/IMR WC55122/2020|EPI ISL 490089|B.1.1.1|Malaysia|2020-05-10	0.0006049074	Asia
Asia|hCoV-19/Saudi Arabia/671/2020|EPI ISL 490011|B.1.246|Saudi Arabia|2020-02-27	Asia|hCoV-19/Malaysia/IMR WC55122/2020|EPI ISL 490089|B.1.1.1|Malaysia|2020-05-10	0.0006049175	Asia
Asia|hCoV-19/Lebanon/S5 762/2020|EPI ISL 450512|B.4|Lebanon|2020-02-27	Asia|hCoV-19/Malaysia/IMR WC55122/2020|EPI ISL 490089|B.1.1.1|Malaysia|2020-05-10	0.0008404356	Asia
Asia|hCoV-19/South Korea/KUMC03/2020|EPI ISL 413513|A|South Korea|2020-02-27	Asia|hCoV-19/Malaysia/IMR WC55122/2020|EPI ISL 490089|B.1.1.1|Malaysia|2020-05-10	0.0006721778	Asia
Asia|hCoV-19/Singapore/12Clin/2020|EPI ISL 418995|A|Singapore|2020-02-28	Asia|hCoV-19/Malaysia/IMR WC55122/2020|EPI ISL 490089|B.1.1.1|Malaysia|2020-05-10	0.0006128036	Asia
Asia|hCoV-19/Wuhan/HB-WHCM-113/2020|EPI ISL 454993|B|China|2020-02-28	Asia|hCoV-19/Malaysia/IMR WC55122/2020|EPI ISL 490089|B.1.1.1|Malaysia|2020-05-10	0.0005713160	Asia
Asia|hCoV-19/Wuhan/HB-WH2-158/2020|EPI ISL 454926|B|China|2020-02-28	Asia|hCoV-19/Malaysia/IMR WC55122/2020|EPI ISL 490089|B.1.1.1|Malaysia|2020-05-10	0.0006385748	Asia
Asia|hCoV-19/Wuhan/HB-WH2-160/2020|EPI ISL 454928|B|China|2020-02-28	Asia|hCoV-19/Malaysia/IMR WC55122/2020|EPI ISL 490089|B.1.1.1|Malaysia|2020-05-10	0.0005376735	Asia
Asia|hCoV-19/Wuhan/HB-WH2-155/2020|EPI ISL 454923|B|China|2020-02-28	Asia|hCoV-19/Malaysia/IMR WC55122/2020|EPI ISL 490089|B.1.1.1|Malaysia|2020-05-10	0.0006385748	Asia
Asia|hCoV-19/Malaysia/IMR WC1098/2020|EPI ISL 430442|B|Malaysia|2020-02-29	Asia|hCoV-19/Malaysia/IMR WC55122/2020|EPI ISL 490089|B.1.1.1|Malaysia|2020-05-10	0.0005379447	Asia
Asia|hCoV-19/Malaysia/IMR WC1097/2020|EPI ISL 430441|B|Malaysia|2020-02-29	Asia|hCoV-19/Malaysia/IMR WC55122/2020|EPI ISL 490089|B.1.1.1|Malaysia|2020-05-10	0.0005376735	Asia
Asia|hCoV-19/Taiwan/CGMH-CGU-21/2020|EPI ISL 444274|B.4|Taiwan|2020-02-29	Asia|hCoV-19/Malaysia/IMR WC55122/2020|EPI ISL 490089|B.1.1.1|Malaysia|2020-05-10	0.0008740450	Asia
Asia|hCoV-19/Beijing/DT-travelUSA01/2020|EPI ISL 452332|B|China|2020-02-29	Asia|hCoV-19/Malaysia/IMR WC55122/2020|EPI ISL 490089|B.1.1.1|Malaysia|2020-05-10	0.0005376735	Asia
Asia|hCoV-19/Malaysia/IMR WC1114/2020|EPI ISL 455793|B|Malaysia|2020-02-29	Asia|hCoV-19/Malaysia/IMR WC55122/2020|EPI ISL 490089|B.1.1.1|Malaysia|2020-05-10	0.0006722742	Asia
Asia|hCoV-19/Wuhan/HB-WH5-232/2020|EPI ISL 454975|B|China|2020-03-01	Asia|hCoV-19/Malaysia/IMR WC55122/2020|EPI ISL 490089|B.1.1.1|Malaysia|2020-05-10	0.0006722288	Asia
Asia|hCoV-19/Singapore/18/2020|EPI ISL 418999|A|Singapore|2020-03-01	Asia|hCoV-19/Malaysia/IMR WC55122/2020|EPI ISL 490089|B.1.1.1|Malaysia|2020-05-10	0.0006127749	Asia
Asia|hCoV-19/Israel/ISR IT0320/2020|EPI ISL 419210|B.1.1|Israel|2020-03-01	Asia|hCoV-19/Malaysia/IMR WC55122/2020|EPI ISL 490089|B.1.1.1|Malaysia|2020-05-10	0.0003359595	Asia
Asia|hCoV-19/Japan/PG-0215/2020|EPI ISL 479915|A|Japan|2020-03-01	Asia|hCoV-19/Malaysia/IMR WC55122/2020|EPI ISL 490089|B.1.1.1|Malaysia|2020-05-10	0.0006721778	Asia
Asia|hCoV-19/Japan/PG-0058/2020|EPI ISL 479821|A|Japan|2020-03-02	Asia|hCoV-19/Malaysia/IMR WC55122/2020|EPI ISL 490089|B.1.1.1|Malaysia|2020-05-10	0.0007394572	Asia
Asia|hCoV-19/Wuhan/HB-WHCM-104/2020|EPI ISL 454989|A|China|2020-03-02	Asia|hCoV-19/Malaysia/IMR WC55122/2020|EPI ISL 490089|B.1.1.1|Malaysia|2020-05-10	0.0007393916	Asia
Asia|hCoV-19/Wuhan/HB-WHCM-099/2020|EPI ISL 454986|B|China|2020-03-02	Asia|hCoV-19/Malaysia/IMR WC55122/2020|EPI ISL 490089|B.1.1.1|Malaysia|2020-05-10	0.0007740280	Asia
Asia|hCoV-19/Wuhan/HB-WH1-124/2020|EPI ISL 454905|B|China|2020-03-02	Asia|hCoV-19/Malaysia/IMR WC55122/2020|EPI ISL 490089|B.1.1.1|Malaysia|2020-05-10	0.0005712897	Asia
Asia|hCoV-19/India/UN-763/2020|EPI ISL 420543|B.1.5|India|2020-03-03	Asia|hCoV-19/Malaysia/IMR WC55122/2020|EPI ISL 490089|B.1.1.1|Malaysia|2020-05-10	0.0004704313	Asia
Asia|hCoV-19/India/UN-772/2020|EPI ISL 420547|B.1.5|India|2020-03-03	Asia|hCoV-19/Malaysia/IMR WC55122/2020|EPI ISL 490089|B.1.1.1|Malaysia|2020-05-10	0.0004368201	Asia
Asia|hCoV-19/Singapore/24nan/2020|EPI ISL 482672|B|Singapore|2020-03-03	Asia|hCoV-19/Malaysia/IMR WC55122/2020|EPI ISL 490089|B.1.1.1|Malaysia|2020-05-10	0.0005713066	Asia
Asia|hCoV-19/Wuhan/HB-WH1-141/2020|EPI ISL 454917|B|China|2020-03-03	Asia|hCoV-19/Malaysia/IMR WC55122/2020|EPI ISL 490089|B.1.1.1|Malaysia|2020-05-10	0.0006049354	Asia
Asia|hCoV-19/Malaysia/0956/2020|EPI ISL 501181|B|Malaysia|2020-03-04	Asia|hCoV-19/Malaysia/IMR WC55122/2020|EPI ISL 490089|B.1.1.1|Malaysia|2020-05-10	0.0005376735	Asia
Asia|hCoV-19/Beijing/DT-travelIT04/2020|EPI ISL 452351|B|China|2020-03-04	Asia|hCoV-19/Malaysia/IMR WC55122/2020|EPI ISL 490089|B.1.1.1|Malaysia|2020-05-10	0.0005376735	Asia
Asia|hCoV-19/Pakistan/Gilgit1/2020|EPI ISL 417444|B|Pakistan|2020-03-04	Asia|hCoV-19/Malaysia/IMR WC55122/2020|EPI ISL 490089|B.1.1.1|Malaysia|2020-05-10	0.0006721978	Asia
Asia|hCoV-19/Japan/PG-0087/2020|EPI ISL 479835|A|Japan|2020-03-04	Asia|hCoV-19/Malaysia/IMR WC55122/2020|EPI ISL 490089|B.1.1.1|Malaysia|2020-05-10	0.0007394572	Asia
Asia|hCoV-19/Georgia/Tb-273/2020|EPI ISL 416479|B.1.1|Georgia|2020-03-05	Asia|hCoV-19/Malaysia/IMR WC55122/2020|EPI ISL 490089|B.1.1.1|Malaysia|2020-05-10	0.0003359595	Asia
Asia|hCoV-19/Malaysia/IMR WC1170/2020|EPI ISL 430440|B|Malaysia|2020-03-05	Asia|hCoV-19/Malaysia/IMR WC55122/2020|EPI ISL 490089|B.1.1.1|Malaysia|2020-05-10	0.0005376735	Asia
Asia|hCoV-19/Taiwan/CGMH-CGU-06/2020|EPI ISL 417519|B.4|Taiwan|2020-03-05	Asia|hCoV-19/Malaysia/IMR WC55122/2020|EPI ISL 490089|B.1.1.1|Malaysia|2020-05-10	0.0007731105	Asia
Asia|hCoV-19/Hangzhou/HZCDC6111/2020|EPI ISL 482575|B|China|2020-03-05	Asia|hCoV-19/Malaysia/IMR WC55122/2020|EPI ISL 490089|B.1.1.1|Malaysia|2020-05-10	0.0005040587	Asia
Asia|hCoV-19/Yunnan/0306-466/2020|EPI ISL 429239|B|China|2020-03-06	Asia|hCoV-19/Malaysia/IMR WC55122/2020|EPI ISL 490089|B.1.1.1|Malaysia|2020-05-10	0.0005713738	Asia
Asia|hCoV-19/Vietnam/CM295/2020|EPI ISL 416430|B.1.1|Vietnam|2020-03-06	Asia|hCoV-19/Malaysia/IMR WC55122/2020|EPI ISL 490089|B.1.1.1|Malaysia|2020-05-10	0.0003023574	Asia
Asia|hCoV-19/Hangzhou/HZCDC6224/2020|EPI ISL 482576|B|China|2020-03-06	Asia|hCoV-19/Malaysia/IMR WC55122/2020|EPI ISL 490089|B.1.1.1|Malaysia|2020-05-10	0.0008403858	Asia
Asia|hCoV-19/Beijing/DT-travelIT02/2020|EPI ISL 452353|B.1|China|2020-03-06	Asia|hCoV-19/Malaysia/IMR WC55122/2020|EPI ISL 490089|B.1.1.1|Malaysia|2020-05-10	0.0004704530	Asia
Asia|hCoV-19/Hangzhou/HZCDC6228/2020|EPI ISL 482577|B.1|China|2020-03-07	Asia|hCoV-19/Malaysia/IMR WC55122/2020|EPI ISL 490089|B.1.1.1|Malaysia|2020-05-10	0.0004368201	Asia
Asia|hCoV-19/Vietnam/39607/2020|EPI ISL 416428|B.1.1|Vietnam|2020-03-07	Asia|hCoV-19/Malaysia/IMR WC55122/2020|EPI ISL 490089|B.1.1.1|Malaysia|2020-05-10	0.0003023574	Asia
Asia|hCoV-19/Beijing/DT-travelES03/2020|EPI ISL 452345|B.1|China|2020-03-07	Asia|hCoV-19/Malaysia/IMR WC55122/2020|EPI ISL 490089|B.1.1.1|Malaysia|2020-05-10	0.0005040587	Asia
Asia|hCoV-19/Beijing/DT-travelIT03/2020|EPI ISL 452354|B.1|China|2020-03-07	Asia|hCoV-19/Malaysia/IMR WC55122/2020|EPI ISL 490089|B.1.1.1|Malaysia|2020-05-10	0.0005040904	Asia
Asia|hCoV-19/Japan/P1/2020|EPI ISL 419296|B.1.255|Japan|2020-03-08	Asia|hCoV-19/Malaysia/IMR WC55122/2020|EPI ISL 490089|B.1.1.1|Malaysia|2020-05-10	0.0004704530	Asia
Asia|hCoV-19/Japan/PG-0056/2020|EPI ISL 479819|A|Japan|2020-03-08	Asia|hCoV-19/Malaysia/IMR WC55122/2020|EPI ISL 490089|B.1.1.1|Malaysia|2020-05-10	0.0007394572	Asia
Asia|hCoV-19/Singapore/49/2020|EPI ISL 428828|B.1.5|Singapore|2020-03-08	Asia|hCoV-19/Malaysia/IMR WC55122/2020|EPI ISL 490089|B.1.1.1|Malaysia|2020-05-10	0.0004032103	Asia
Asia|hCoV-19/Vietnam/VNHN 0207/2020|EPI ISL 511891|B.1.1|Vietnam|2020-03-08	Asia|hCoV-19/Malaysia/IMR WC55122/2020|EPI ISL 490089|B.1.1.1|Malaysia|2020-05-10	0.0003023574	Asia
Asia|hCoV-19/Singapore/394/2020|EPI ISL 469143|B|Singapore|2020-03-09	Asia|hCoV-19/Malaysia/IMR WC55122/2020|EPI ISL 490089|B.1.1.1|Malaysia|2020-05-10	0.0005376735	Asia
Asia|hCoV-19/Japan/PG-0221/2020|EPI ISL 479920|A|Japan|2020-03-09	Asia|hCoV-19/Malaysia/IMR WC55122/2020|EPI ISL 490089|B.1.1.1|Malaysia|2020-05-10	0.0007394476	Asia
Asia|hCoV-19/Saudi Arabia/KAIMRC01/2020|EPI ISL 507010|B.6|Saudi Arabia|2020-03-09	Asia|hCoV-19/Malaysia/IMR WC55122/2020|EPI ISL 490089|B.1.1.1|Malaysia|2020-05-10	0.0007394819	Asia
Asia|hCoV-19/Iran/KHGRC-1.1-IPI-8206/2020|EPI ISL 442523|B.4|Iran|2020-03-09	Asia|hCoV-19/Malaysia/IMR WC55122/2020|EPI ISL 490089|B.1.1.1|Malaysia|2020-05-10	0.0007058756	Asia
Asia|hCoV-19/Saudi Arabia/SCDC-3321/2020|EPI ISL 416521|B.1.246|Saudi Arabia|2020-03-10	Asia|hCoV-19/Malaysia/IMR WC55122/2020|EPI ISL 490089|B.1.1.1|Malaysia|2020-05-10	0.0005040671	Asia
Asia|hCoV-19/India/UN-1100/2020|EPI ISL 421664|B.4|India|2020-03-10	Asia|hCoV-19/Malaysia/IMR WC55122/2020|EPI ISL 490089|B.1.1.1|Malaysia|2020-05-10	0.0008404994	Asia
Asia|hCoV-19/India/UN-1063/2020|EPI ISL 424361|B.4|India|2020-03-10	Asia|hCoV-19/Malaysia/IMR WC55122/2020|EPI ISL 490089|B.1.1.1|Malaysia|2020-05-10	0.0008068152	Asia
Asia|hCoV-19/Singapore/31/2020|EPI ISL 420108|B|Singapore|2020-03-10	Asia|hCoV-19/Malaysia/IMR WC55122/2020|EPI ISL 490089|B.1.1.1|Malaysia|2020-05-10	0.0005376735	Asia
Asia|hCoV-19/Japan/P4-1/2020|EPI ISL 419301|B.1.1|Japan|2020-03-11	Asia|hCoV-19/Malaysia/IMR WC55122/2020|EPI ISL 490089|B.1.1.1|Malaysia|2020-05-10	0.0003023574	Asia
Asia|hCoV-19/Singapore/32/2020|EPI ISL 420109|B|Singapore|2020-03-11	Asia|hCoV-19/Malaysia/IMR WC55122/2020|EPI ISL 490089|B.1.1.1|Malaysia|2020-05-10	0.0005376735	Asia
Asia|hCoV-19/Lebanon/S9 764/2020|EPI ISL 450515|B.4|Lebanon|2020-03-11	Asia|hCoV-19/Malaysia/IMR WC55122/2020|EPI ISL 490089|B.1.1.1|Malaysia|2020-05-10	0.0008068152	Asia
Asia|hCoV-19/Japan/SMU-0311S2/2020|EPI ISL 416524|B.1.5|Japan|2020-03-11	Asia|hCoV-19/Malaysia/IMR WC55122/2020|EPI ISL 490089|B.1.1.1|Malaysia|2020-05-10	0.0004368331	Asia
Asia|hCoV-19/Japan/PG-0437/2020|EPI ISL 480103|A|Japan|2020-03-12	Asia|hCoV-19/Malaysia/IMR WC55122/2020|EPI ISL 490089|B.1.1.1|Malaysia|2020-05-10	0.0007730846	Asia
Asia|hCoV-19/Japan/PG-0324/2020|EPI ISL 479999|B.1.5|Japan|2020-03-12	Asia|hCoV-19/Malaysia/IMR WC55122/2020|EPI ISL 490089|B.1.1.1|Malaysia|2020-05-10	0.0005040904	Asia
Asia|hCoV-19/Beijing/DT-travelNO01/2020|EPI ISL 452342|B|China|2020-03-12	Asia|hCoV-19/Malaysia/IMR WC55122/2020|EPI ISL 490089|B.1.1.1|Malaysia|2020-05-10	0.0005376914	Asia
Asia|hCoV-19/India/UN-1621/2020|EPI ISL 421671|B.4|India|2020-03-12	Asia|hCoV-19/Malaysia/IMR WC55122/2020|EPI ISL 490089|B.1.1.1|Malaysia|2020-05-10	0.0008068018	Asia
Asia|hCoV-19/Thailand/Bangkok 2294/2020|EPI ISL 447921|B.6|Thailand|2020-03-13	Asia|hCoV-19/Malaysia/IMR WC55122/2020|EPI ISL 490089|B.1.1.1|Malaysia|2020-05-10	0.0007731234	Asia
Asia|hCoV-19/Taiwan/CGMH-CGU-09/2020|EPI ISL 417522|B|Taiwan|2020-03-13	Asia|hCoV-19/Malaysia/IMR WC55122/2020|EPI ISL 490089|B.1.1.1|Malaysia|2020-05-10	0.0006722090	Asia
Asia|hCoV-19/Japan/PG-0192/2020|EPI ISL 479897|B.1.160|Japan|2020-03-13	Asia|hCoV-19/Malaysia/IMR WC55122/2020|EPI ISL 490089|B.1.1.1|Malaysia|2020-05-10	0.0005376826	Asia
Asia|hCoV-19/Beijing/DT-travelDE01/2020|EPI ISL 452329|B|China|2020-03-13	Asia|hCoV-19/Malaysia/IMR WC55122/2020|EPI ISL 490089|B.1.1.1|Malaysia|2020-05-10	0.0005376735	Asia
Asia|hCoV-19/Oman/RESP-20-2282/2020|EPI ISL 457974|B.1.220|Oman|2020-03-14	Asia|hCoV-19/Malaysia/IMR WC55122/2020|EPI ISL 490089|B.1.1.1|Malaysia|2020-05-10	0.0004704313	Asia
Asia|hCoV-19/Singapore/758/2020|EPI ISL 507003|B.6|Singapore|2020-03-14	Asia|hCoV-19/Malaysia/IMR WC55122/2020|EPI ISL 490089|B.1.1.1|Malaysia|2020-05-10	0.0007058338	Asia
Asia|hCoV-19/Hangzhou/HZCDC6706/2020|EPI ISL 421222|B|China|2020-03-14	Asia|hCoV-19/Malaysia/IMR WC55122/2020|EPI ISL 490089|B.1.1.1|Malaysia|2020-05-10	0.0005376735	Asia
Asia|hCoV-19/Wuhan/HB-WH5-237/2020|EPI ISL 454978|B|China|2020-03-14	Asia|hCoV-19/Malaysia/IMR WC55122/2020|EPI ISL 490089|B.1.1.1|Malaysia|2020-05-10	0.0005713067	Asia
Asia|hCoV-19/Beijing/DT-travelGR01/2020|EPI ISL 452347|B.1|China|2020-03-15	Asia|hCoV-19/Malaysia/IMR WC55122/2020|EPI ISL 490089|B.1.1.1|Malaysia|2020-05-10	0.0004368201	Asia
Asia|hCoV-19/Israel/CVL-n-5936/2020|EPI ISL 475018|B.1|Israel|2020-03-15	Asia|hCoV-19/Malaysia/IMR WC55122/2020|EPI ISL 490089|B.1.1.1|Malaysia|2020-05-10	0.0005040671	Asia
Asia|hCoV-19/Israel/CVL-n-6157/2020|EPI ISL 475022|B.1|Israel|2020-03-15	Asia|hCoV-19/Malaysia/IMR WC55122/2020|EPI ISL 490089|B.1.1.1|Malaysia|2020-05-10	0.0006050015	Asia
Asia|hCoV-19/South Korea/KCDC2128/2020|EPI ISL 498029|B.40|South Korea|2020-03-15	Asia|hCoV-19/Malaysia/IMR WC55122/2020|EPI ISL 490089|B.1.1.1|Malaysia|2020-05-10	0.0007395162	Asia
Asia|hCoV-19/Pakistan/KHI1/2020|EPI ISL 451958|B|Pakistan|2020-03-16	Asia|hCoV-19/Malaysia/IMR WC55122/2020|EPI ISL 490089|B.1.1.1|Malaysia|2020-05-10	0.0006385908	Asia
Asia|hCoV-19/United Arab Emirates/L0879/2020|EPI ISL 435124|B.1.1.296|United Arab Emirates|2020-03-16	Asia|hCoV-19/Malaysia/IMR WC55122/2020|EPI ISL 490089|B.1.1.1|Malaysia|2020-05-10	0.0004032052	Asia
Asia|hCoV-19/South Korea/KCDC2129/2020|EPI ISL 498030|B.40|South Korea|2020-03-16	Asia|hCoV-19/Malaysia/IMR WC55122/2020|EPI ISL 490089|B.1.1.1|Malaysia|2020-05-10	0.0007058547	Asia
Asia|hCoV-19/Saudi Arabia/KAIMRC12/2020|EPI ISL 507018|B.1.1|Saudi Arabia|2020-03-17	Asia|hCoV-19/Malaysia/IMR WC55122/2020|EPI ISL 490089|B.1.1.1|Malaysia|2020-05-10	0.0003023574	Asia
Asia|hCoV-19/Taiwan/TSGH-13/2020|EPI ISL 428230|B.4|Taiwan|2020-03-17	Asia|hCoV-19/Malaysia/IMR WC55122/2020|EPI ISL 490089|B.1.1.1|Malaysia|2020-05-10	0.0009751942	Asia
Asia|hCoV-19/Vietnam/VNHN 1072/2020|EPI ISL 455717|B.1|Vietnam|2020-03-17	Asia|hCoV-19/Malaysia/IMR WC55122/2020|EPI ISL 490089|B.1.1.1|Malaysia|2020-05-10	0.0005379697	Asia
Asia|hCoV-19/Taiwan/CGMH-CGU-13/2020|EPI ISL 424969|B.1.1|Taiwan|2020-03-17	Asia|hCoV-19/Malaysia/IMR WC55122/2020|EPI ISL 490089|B.1.1.1|Malaysia|2020-05-10	0.0003695801	Asia
Asia|hCoV-19/Wuhan/HB-WH4-211/2020|EPI ISL 454960|B|China|2020-03-18	Asia|hCoV-19/Malaysia/IMR WC55122/2020|EPI ISL 490089|B.1.1.1|Malaysia|2020-05-10	0.0006385559	Asia
Asia|hCoV-19/Vietnam/VNHN 1167/2020|EPI ISL 455696|B.1|Vietnam|2020-03-18	Asia|hCoV-19/Malaysia/IMR WC55122/2020|EPI ISL 490089|B.1.1.1|Malaysia|2020-05-10	0.0005040820	Asia
Asia|hCoV-19/Hong Kong/HKU-200723-043/2020|EPI ISL 497810|B.1|Hong Kong|2020-03-18	Asia|hCoV-19/Malaysia/IMR WC55122/2020|EPI ISL 490089|B.1.1.1|Malaysia|2020-05-10	0.0005712994	Asia
Asia|hCoV-19/Oman/RESP-20-3080/2020|EPI ISL 457979|B.1.1|Oman|2020-03-18	Asia|hCoV-19/Malaysia/IMR WC55122/2020|EPI ISL 490089|B.1.1.1|Malaysia|2020-05-10	0.0003023574	Asia
Asia|hCoV-19/Lebanon/LB-R8/2020|EPI ISL 498551|B.1.5|Lebanon|2020-03-19	Asia|hCoV-19/Malaysia/IMR WC55122/2020|EPI ISL 490089|B.1.1.1|Malaysia|2020-05-10	0.0005040820	Asia
Asia|hCoV-19/Japan/PG-0281/2020|EPI ISL 479961|B.1.1|Japan|2020-03-19	Asia|hCoV-19/Malaysia/IMR WC55122/2020|EPI ISL 490089|B.1.1.1|Malaysia|2020-05-10	0.0003359595	Asia
Asia|hCoV-19/United Arab Emirates/L9584510/2020|EPI ISL 520743|B.1.1|United Arab Emirates|2020-03-19	Asia|hCoV-19/Malaysia/IMR WC55122/2020|EPI ISL 490089|B.1.1.1|Malaysia|2020-05-10	0.0003359751	Asia
Asia|hCoV-19/Wuhan/HB-WH4-212/2020|EPI ISL 454961|B|China|2020-03-19	Asia|hCoV-19/Malaysia/IMR WC55122/2020|EPI ISL 490089|B.1.1.1|Malaysia|2020-05-10	0.0005712898	Asia
Asia|hCoV-19/Taiwan/NCKUH-007/2020|EPI ISL 493202|B.40|Taiwan|2020-03-20	Asia|hCoV-19/Malaysia/IMR WC55122/2020|EPI ISL 490089|B.1.1.1|Malaysia|2020-05-10	0.0007731105	Asia
Asia|hCoV-19/Taiwan/107/2020|EPI ISL 420085|B.1|Taiwan|2020-03-20	Asia|hCoV-19/Malaysia/IMR WC55122/2020|EPI ISL 490089|B.1.1.1|Malaysia|2020-05-10	0.0005376985	Asia
Asia|hCoV-19/Oman/RESP-20-3700/2020|EPI ISL 457986|B|Oman|2020-03-20	Asia|hCoV-19/Malaysia/IMR WC55122/2020|EPI ISL 490089|B.1.1.1|Malaysia|2020-05-10	0.0005713067	Asia
Asia|hCoV-19/Singapore/173nan/2020|EPI ISL 538441|B.1|Singapore|2020-03-20	Asia|hCoV-19/Malaysia/IMR WC55122/2020|EPI ISL 490089|B.1.1.1|Malaysia|2020-05-10	0.0004704530	Asia
Asia|hCoV-19/Taiwan/CGMH-CGU-23/2020|EPI ISL 444276|B.1.255|Taiwan|2020-03-21	Asia|hCoV-19/Malaysia/IMR WC55122/2020|EPI ISL 490089|B.1.1.1|Malaysia|2020-05-10	0.0004704530	Asia
Asia|hCoV-19/Vietnam/VNHN 1492/2020|EPI ISL 455699|B.1.1|Vietnam|2020-03-21	Asia|hCoV-19/Malaysia/IMR WC55122/2020|EPI ISL 490089|B.1.1.1|Malaysia|2020-05-10	0.0003359750	Asia
Asia|hCoV-19/Singapore/179/2020|EPI ISL 462297|B|Singapore|2020-03-21	Asia|hCoV-19/Malaysia/IMR WC55122/2020|EPI ISL 490089|B.1.1.1|Malaysia|2020-05-10	0.0006721865	Asia
Asia|hCoV-19/Hangzhou/HZCDCp145/2020|EPI ISL 482582|B.1.1|China|2020-03-21	Asia|hCoV-19/Malaysia/IMR WC55122/2020|EPI ISL 490089|B.1.1.1|Malaysia|2020-05-10	0.0003359595	Asia
Asia|hCoV-19/Hangzhou/HZCDC7184F/2020|EPI ISL 482583|B.1|China|2020-03-22	Asia|hCoV-19/Malaysia/IMR WC55122/2020|EPI ISL 490089|B.1.1.1|Malaysia|2020-05-10	0.0004704452	Asia
Asia|hCoV-19/Beijing/DT-travelUK01/2020|EPI ISL 452355|B.1.1|China|2020-03-22	Asia|hCoV-19/Malaysia/IMR WC55122/2020|EPI ISL 490089|B.1.1.1|Malaysia|2020-05-10	0.0003695801	Asia
Asia|hCoV-19/Israel/701002334/2020|EPI ISL 447306|B.1|Israel|2020-03-22	Asia|hCoV-19/Malaysia/IMR WC55122/2020|EPI ISL 490089|B.1.1.1|Malaysia|2020-05-10	0.0005377323	Asia
Asia|hCoV-19/South Korea/KCDC2145/2020|EPI ISL 498046|B.1|South Korea|2020-03-22	Asia|hCoV-19/Malaysia/IMR WC55122/2020|EPI ISL 490089|B.1.1.1|Malaysia|2020-05-10	0.0004704530	Asia
Asia|hCoV-19/Saudi Arabia/KAUST-Makkah13/2020|EPI ISL 437466|A|Saudi Arabia|2020-03-23	Asia|hCoV-19/Malaysia/IMR WC55122/2020|EPI ISL 490089|B.1.1.1|Malaysia|2020-05-10	0.0007058756	Asia
Asia|hCoV-19/Japan/PG-0232/2020|EPI ISL 479927|A|Japan|2020-03-23	Asia|hCoV-19/Malaysia/IMR WC55122/2020|EPI ISL 490089|B.1.1.1|Malaysia|2020-05-10	0.0007730847	Asia
Asia|hCoV-19/Taiwan/108/2020|EPI ISL 429883|B.1|Taiwan|2020-03-23	Asia|hCoV-19/Malaysia/IMR WC55122/2020|EPI ISL 490089|B.1.1.1|Malaysia|2020-05-10	0.0004704530	Asia
Asia|hCoV-19/Saudi Arabia/KFSHRC27/2020|EPI ISL 507032|B.1.246|Saudi Arabia|2020-03-23	Asia|hCoV-19/Malaysia/IMR WC55122/2020|EPI ISL 490089|B.1.1.1|Malaysia|2020-05-10	0.0005040671	Asia
Asia|hCoV-19/Taiwan/TSGH-14/2020|EPI ISL 428231|B.1.255|Taiwan|2020-03-24	Asia|hCoV-19/Malaysia/IMR WC55122/2020|EPI ISL 490089|B.1.1.1|Malaysia|2020-05-10	0.0005713787	Asia
Asia|hCoV-19/Israel/701002431/2020|EPI ISL 447302|B.1.1|Israel|2020-03-24	Asia|hCoV-19/Malaysia/IMR WC55122/2020|EPI ISL 490089|B.1.1.1|Malaysia|2020-05-10	0.0003695801	Asia
Asia|hCoV-19/Israel/701002458/2020|EPI ISL 447297|B.1|Israel|2020-03-24	Asia|hCoV-19/Malaysia/IMR WC55122/2020|EPI ISL 490089|B.1.1.1|Malaysia|2020-05-10	0.0005040671	Asia
Asia|hCoV-19/Taiwan/TSGH-10/2020|EPI ISL 427397|B.40|Taiwan|2020-03-24	Asia|hCoV-19/Malaysia/IMR WC55122/2020|EPI ISL 490089|B.1.1.1|Malaysia|2020-05-10	0.0007058547	Asia
Asia|hCoV-19/Singapore/486/2020|EPI ISL 476820|B|Singapore|2020-03-25	Asia|hCoV-19/Malaysia/IMR WC55122/2020|EPI ISL 490089|B.1.1.1|Malaysia|2020-05-10	0.0006385264	Asia
Asia|hCoV-19/Israel/990059251/2020|EPI ISL 447269|B.1|Israel|2020-03-25	Asia|hCoV-19/Malaysia/IMR WC55122/2020|EPI ISL 490089|B.1.1.1|Malaysia|2020-05-10	0.0005040671	Asia
Asia|hCoV-19/Oman/RESP-20-5505/2020|EPI ISL 457994|B.1|Oman|2020-03-25	Asia|hCoV-19/Malaysia/IMR WC55122/2020|EPI ISL 490089|B.1.1.1|Malaysia|2020-05-10	0.0005376984	Asia
Asia|hCoV-19/Thailand/Bangkok-0038/2020|EPI ISL 429174|B.1|Thailand|2020-03-25	Asia|hCoV-19/Malaysia/IMR WC55122/2020|EPI ISL 490089|B.1.1.1|Malaysia|2020-05-10	0.0004704530	Asia
Asia|hCoV-19/South Korea/IHC3486/2020|EPI ISL 541001|B.1.1|South Korea|2020-03-26	Asia|hCoV-19/Malaysia/IMR WC55122/2020|EPI ISL 490089|B.1.1.1|Malaysia|2020-05-10	0.0003359595	Asia
Asia|hCoV-19/Israel/2047145/2020|EPI ISL 447396|B.1.1|Israel|2020-03-26	Asia|hCoV-19/Malaysia/IMR WC55122/2020|EPI ISL 490089|B.1.1.1|Malaysia|2020-05-10	0.0003359595	Asia
Asia|hCoV-19/South Korea/KCDC2183/2020|EPI ISL 506977|B.1.1|South Korea|2020-03-26	Asia|hCoV-19/Malaysia/IMR WC55122/2020|EPI ISL 490089|B.1.1.1|Malaysia|2020-05-10	0.0003359595	Asia
Asia|hCoV-19/Israel/701002666/2020|EPI ISL 447286|B.1|Israel|2020-03-26	Asia|hCoV-19/Malaysia/IMR WC55122/2020|EPI ISL 490089|B.1.1.1|Malaysia|2020-05-10	0.0005377075	Asia
Asia|hCoV-19/Japan/PG-0318/2020|EPI ISL 479993|B.1|Japan|2020-03-27	Asia|hCoV-19/Malaysia/IMR WC55122/2020|EPI ISL 490089|B.1.1.1|Malaysia|2020-05-10	0.0005377075	Asia
Asia|hCoV-19/Indonesia/JK-EIJK-03/2020|EPI ISL 437191|B|Indonesia|2020-03-27	Asia|hCoV-19/Malaysia/IMR WC55122/2020|EPI ISL 490089|B.1.1.1|Malaysia|2020-05-10	0.0005713162	Asia
Asia|hCoV-19/Vietnam/VNHN 3085/2020|EPI ISL 455703|B.1.1|Vietnam|2020-03-27	Asia|hCoV-19/Malaysia/IMR WC55122/2020|EPI ISL 490089|B.1.1.1|Malaysia|2020-05-10	0.0003695630	Asia
Asia|hCoV-19/Saudi Arabia/KFSHRC43/2020|EPI ISL 507036|B.1.247|Saudi Arabia|2020-03-27	Asia|hCoV-19/Malaysia/IMR WC55122/2020|EPI ISL 490089|B.1.1.1|Malaysia|2020-05-10	0.0005377075	Asia
Asia|hCoV-19/Georgia/Tb-1352/2020|EPI ISL 420140|B.1|Georgia|2020-03-28	Asia|hCoV-19/Malaysia/IMR WC55122/2020|EPI ISL 490089|B.1.1.1|Malaysia|2020-05-10	0.0005040904	Asia
Asia|hCoV-19/South Korea/KCDC2189/2020|EPI ISL 506983|B.1.5|South Korea|2020-03-28	Asia|hCoV-19/Malaysia/IMR WC55122/2020|EPI ISL 490089|B.1.1.1|Malaysia|2020-05-10	0.0005040587	Asia
Asia|hCoV-19/Thailand/Bangkok-0043/2020|EPI ISL 429179|B.1.5|Thailand|2020-03-28	Asia|hCoV-19/Malaysia/IMR WC55122/2020|EPI ISL 490089|B.1.1.1|Malaysia|2020-05-10	0.0004032223	Asia
Asia|hCoV-19/South Korea/KCDC2190/2020|EPI ISL 506984|B.1|South Korea|2020-03-28	Asia|hCoV-19/Malaysia/IMR WC55122/2020|EPI ISL 490089|B.1.1.1|Malaysia|2020-05-10	0.0005713332	Asia
Asia|hCoV-19/Saudi Arabia/KAUST-Madinah238/2020|EPI ISL 437733|B.1.246|Saudi Arabia|2020-03-29	Asia|hCoV-19/Malaysia/IMR WC55122/2020|EPI ISL 490089|B.1.1.1|Malaysia|2020-05-10	0.0005713258	Asia
Asia|hCoV-19/Singapore/930/2020|EPI ISL 538462|B.1|Singapore|2020-03-29	Asia|hCoV-19/Malaysia/IMR WC55122/2020|EPI ISL 490089|B.1.1.1|Malaysia|2020-05-10	0.0004704530	Asia
Asia|hCoV-19/Oman/RESP-20-6417/2020|EPI ISL 457996|B.1|Oman|2020-03-29	Asia|hCoV-19/Malaysia/IMR WC55122/2020|EPI ISL 490089|B.1.1.1|Malaysia|2020-05-10	0.0005713523	Asia
Asia|hCoV-19/Saudi Arabia/KAUST-Madinah255/2020|EPI ISL 437739|B.1.36.6|Saudi Arabia|2020-03-29	Asia|hCoV-19/Malaysia/IMR WC55122/2020|EPI ISL 490089|B.1.1.1|Malaysia|2020-05-10	0.0006049176	Asia
Asia|hCoV-19/Indonesia/JI-ITD-1273V/2020|EPI ISL 529964|B|Indonesia|2020-03-30	Asia|hCoV-19/Malaysia/IMR WC55122/2020|EPI ISL 490089|B.1.1.1|Malaysia|2020-05-10	0.0006722289	Asia
Asia|hCoV-19/Saudi Arabia/KAUST-Madinah254/2020|EPI ISL 437738|B.1.246|Saudi Arabia|2020-03-30	Asia|hCoV-19/Malaysia/IMR WC55122/2020|EPI ISL 490089|B.1.1.1|Malaysia|2020-05-10	0.0005040671	Asia
Asia|hCoV-19/Malaysia/3499/2020|EPI ISL 501205|B.6|Malaysia|2020-03-30	Asia|hCoV-19/Malaysia/IMR WC55122/2020|EPI ISL 490089|B.1.1.1|Malaysia|2020-05-10	0.0007394600	Asia
Asia|hCoV-19/Malaysia/IMR WC9127/2020|EPI ISL 459956|B.6|Malaysia|2020-03-30	Asia|hCoV-19/Malaysia/IMR WC55122/2020|EPI ISL 490089|B.1.1.1|Malaysia|2020-05-10	0.0007394601	Asia
Asia|hCoV-19/India/WB-IK5/2020|EPI ISL 508376|B.1.5|India|2020-03-31	Asia|hCoV-19/Malaysia/IMR WC55122/2020|EPI ISL 490089|B.1.1.1|Malaysia|2020-05-10	0.0004368201	Asia
Asia|hCoV-19/Japan/PG-0355/2020|EPI ISL 480027|B.1.1|Japan|2020-03-31	Asia|hCoV-19/Malaysia/IMR WC55122/2020|EPI ISL 490089|B.1.1.1|Malaysia|2020-05-10	0.0003695801	Asia
Asia|hCoV-19/India/TG-CCMB-J057/2020|EPI ISL 447563|B.6|India|2020-03-31	Asia|hCoV-19/Malaysia/IMR WC55122/2020|EPI ISL 490089|B.1.1.1|Malaysia|2020-05-10	0.0008404496	Asia
Asia|hCoV-19/Singapore/933/2020|EPI ISL 538465|B.6|Singapore|2020-03-31	Asia|hCoV-19/Malaysia/IMR WC55122/2020|EPI ISL 490089|B.1.1.1|Malaysia|2020-05-10	0.0007394601	Asia
Asia|hCoV-19/Israel/2089861/2020|EPI ISL 447361|B.1|Israel|2020-04-01	Asia|hCoV-19/Malaysia/IMR WC55122/2020|EPI ISL 490089|B.1.1.1|Malaysia|2020-05-10	0.0004704530	Asia
Asia|hCoV-19/India/TG-CCMB-J283/2020|EPI ISL 450328|B.6|India|2020-04-01	Asia|hCoV-19/Malaysia/IMR WC55122/2020|EPI ISL 490089|B.1.1.1|Malaysia|2020-05-10	0.0007394601	Asia
Asia|hCoV-19/Saudi Arabia/KAUST-MADINAH281/2020|EPI ISL 513125|B.1.246|Saudi Arabia|2020-04-01	Asia|hCoV-19/Malaysia/IMR WC55122/2020|EPI ISL 490089|B.1.1.1|Malaysia|2020-05-10	0.0005376826	Asia
Asia|hCoV-19/India/TG-CCMB-J206/2020|EPI ISL 447569|B.6|India|2020-04-01	Asia|hCoV-19/Malaysia/IMR WC55122/2020|EPI ISL 490089|B.1.1.1|Malaysia|2020-05-10	0.0008068152	Asia
Asia|hCoV-19/India/TG-CCMB-J222/2020|EPI ISL 450332|B.6|India|2020-04-01	Asia|hCoV-19/Malaysia/IMR WC55122/2020|EPI ISL 490089|B.1.1.1|Malaysia|2020-05-10	0.0007394601	Asia
Asia|hCoV-19/India/TG-CCMB-J232/2020|EPI ISL 447576|B.6|India|2020-04-02	Asia|hCoV-19/Malaysia/IMR WC55122/2020|EPI ISL 490089|B.1.1.1|Malaysia|2020-05-10	0.0009414205	Asia
Asia|hCoV-19/Japan/PG-0513/2020|EPI ISL 480171|B.1.1|Japan|2020-04-02	Asia|hCoV-19/Malaysia/IMR WC55122/2020|EPI ISL 490089|B.1.1.1|Malaysia|2020-05-10	0.0003359595	Asia
Asia|hCoV-19/Taiwan/TSGH-23/2020|EPI ISL 436108|B.1|Taiwan|2020-04-02	Asia|hCoV-19/Malaysia/IMR WC55122/2020|EPI ISL 490089|B.1.1.1|Malaysia|2020-05-10	0.0004704530	Asia
Asia|hCoV-19/India/TG-CCMB-J458/2020|EPI ISL 447575|B.6|India|2020-04-02	Asia|hCoV-19/Malaysia/IMR WC55122/2020|EPI ISL 490089|B.1.1.1|Malaysia|2020-05-10	0.0008404496	Asia
Asia|hCoV-19/SaudiArabia/KAUST-JEDDAH756/2020|EPI ISL 512999|B.1.1|Saudi Arabia|2020-04-03	Asia|hCoV-19/Malaysia/IMR WC55122/2020|EPI ISL 490089|B.1.1.1|Malaysia|2020-05-10	0.0003023574	Asia
Asia|hCoV-19/Hong Kong/VM20008964-2/2020|EPI ISL 539851|B.1.1|Hong Kong|2020-04-03	Asia|hCoV-19/Malaysia/IMR WC55122/2020|EPI ISL 490089|B.1.1.1|Malaysia|2020-05-10	0.0003359595	Asia
Asia|hCoV-19/Saudi Arabia/KAIMRC64/2020|EPI ISL 507028|B.1.246|Saudi Arabia|2020-04-03	Asia|hCoV-19/Malaysia/IMR WC55122/2020|EPI ISL 490089|B.1.1.1|Malaysia|2020-05-10	0.0005040671	Asia
Asia|hCoV-19/Israel/13077558/2020|EPI ISL 447432|B.1|Israel|2020-04-03	Asia|hCoV-19/Malaysia/IMR WC55122/2020|EPI ISL 490089|B.1.1.1|Malaysia|2020-05-10	0.0005040904	Asia
Asia|hCoV-19/Israel/13077823/2020|EPI ISL 447424|B.1.3|Israel|2020-04-04	Asia|hCoV-19/Malaysia/IMR WC55122/2020|EPI ISL 490089|B.1.1.1|Malaysia|2020-05-10	0.0006385856	Asia
Asia|hCoV-19/India/MH-CCMB-NIV1/2020|EPI ISL 450321|B.6|India|2020-04-04	Asia|hCoV-19/Malaysia/IMR WC55122/2020|EPI ISL 490089|B.1.1.1|Malaysia|2020-05-10	0.0007731105	Asia
Asia|hCoV-19/India/OR-RMRC24/2020|EPI ISL 455775|B.1.246|India|2020-04-04	Asia|hCoV-19/Malaysia/IMR WC55122/2020|EPI ISL 490089|B.1.1.1|Malaysia|2020-05-10	0.0005040671	Asia
Asia|hCoV-19/Israel/13077846/2020|EPI ISL 447422|B.1.3|Israel|2020-04-04	Asia|hCoV-19/Malaysia/IMR WC55122/2020|EPI ISL 490089|B.1.1.1|Malaysia|2020-05-10	0.0005713258	Asia
Asia|hCoV-19/India/GJ-GBRC1s/2020|EPI ISL 426415|B.1|India|2020-04-05	Asia|hCoV-19/Malaysia/IMR WC55122/2020|EPI ISL 490089|B.1.1.1|Malaysia|2020-05-10	0.0005713501	Asia
Asia|hCoV-19/United Arab Emirates/L920643384/2020|EPI ISL 520731|A|United Arab Emirates|2020-04-05	Asia|hCoV-19/Malaysia/IMR WC55122/2020|EPI ISL 490089|B.1.1.1|Malaysia|2020-05-10	0.0007731205	Asia
Asia|hCoV-19/India/WB-IK8/2020|EPI ISL 511901|A|India|2020-04-05	Asia|hCoV-19/Malaysia/IMR WC55122/2020|EPI ISL 490089|B.1.1.1|Malaysia|2020-05-10	0.0007394696	Asia
Asia|hCoV-19/SaudiArabia/KAUST-MADINAH519/2020|EPI ISL 513166|B.1.246|Saudi Arabia|2020-04-05	Asia|hCoV-19/Malaysia/IMR WC55122/2020|EPI ISL 490089|B.1.1.1|Malaysia|2020-05-10	0.0005040671	Asia
Asia|hCoV-19/SaudiArabia/KAUST-JEDDAH927/2020|EPI ISL 513056|B.1.1|Saudi Arabia|2020-04-06	Asia|hCoV-19/Malaysia/IMR WC55122/2020|EPI ISL 490089|B.1.1.1|Malaysia|2020-05-10	0.0003695801	Asia
Asia|hCoV-19/Singapore/947/2020|EPI ISL 538481|B.1|Singapore|2020-04-06	Asia|hCoV-19/Malaysia/IMR WC55122/2020|EPI ISL 490089|B.1.1.1|Malaysia|2020-05-10	0.0004704530	Asia
Asia|hCoV-19/SaudiArabia/KAUST-JEDDAH916/2020|EPI ISL 513047|B.1.5|Saudi Arabia|2020-04-06	Asia|hCoV-19/Malaysia/IMR WC55122/2020|EPI ISL 490089|B.1.1.1|Malaysia|2020-05-10	0.0004704530	Asia
Asia|hCoV-19/Saudi Arabia/KAUST-Makkah227/2020|EPI ISL 437723|B.1.36.6|Saudi Arabia|2020-04-06	Asia|hCoV-19/Malaysia/IMR WC55122/2020|EPI ISL 490089|B.1.1.1|Malaysia|2020-05-10	0.0005712994	Asia
Asia|hCoV-19/Japan/PG-0507/2020|EPI ISL 480166|B.1.1|Japan|2020-04-07	Asia|hCoV-19/Malaysia/IMR WC55122/2020|EPI ISL 490089|B.1.1.1|Malaysia|2020-05-10	0.0004031865	Asia
Asia|hCoV-19/United Arab Emirates/L920647430/2020|EPI ISL 520733|A|United Arab Emirates|2020-04-07	Asia|hCoV-19/Malaysia/IMR WC55122/2020|EPI ISL 490089|B.1.1.1|Malaysia|2020-05-10	0.0007394915	Asia
Asia|hCoV-19/Singapore/951/2020|EPI ISL 538485|B.6|Singapore|2020-04-07	Asia|hCoV-19/Malaysia/IMR WC55122/2020|EPI ISL 490089|B.1.1.1|Malaysia|2020-05-10	0.0007730876	Asia
Asia|hCoV-19/Hong Kong/HKU-200723-056/2020|EPI ISL 497823|B.1.1|Hong Kong|2020-04-07	Asia|hCoV-19/Malaysia/IMR WC55122/2020|EPI ISL 490089|B.1.1.1|Malaysia|2020-05-10	0.0004031798	Asia
Asia|hCoV-19/Oman/12096/2020|EPI ISL 491147|B.1.1.27|Oman|2020-04-08	Asia|hCoV-19/Malaysia/IMR WC55122/2020|EPI ISL 490089|B.1.1.1|Malaysia|2020-05-10	0.0004704174	Asia
Asia|hCoV-19/Bangladesh/CHRF-0009/2020|EPI ISL 468077|B.1.1.316|Bangladesh|2020-04-08	Asia|hCoV-19/Malaysia/IMR WC55122/2020|EPI ISL 490089|B.1.1.1|Malaysia|2020-05-10	0.0003359751	Asia
Asia|hCoV-19/Vietnam/VNHN 4806/2020|EPI ISL 455711|B.1.1|Vietnam|2020-04-08	Asia|hCoV-19/Malaysia/IMR WC55122/2020|EPI ISL 490089|B.1.1.1|Malaysia|2020-05-10	0.0003695801	Asia
Asia|hCoV-19/Jordan/SR-0335/2020|EPI ISL 450187|B.1.246|Jordan|2020-04-08	Asia|hCoV-19/Malaysia/IMR WC55122/2020|EPI ISL 490089|B.1.1.1|Malaysia|2020-05-10	0.0005376826	Asia
Asia|hCoV-19/Vietnam/VNHN 4868/2020|EPI ISL 455710|B.1.1|Vietnam|2020-04-09	Asia|hCoV-19/Malaysia/IMR WC55122/2020|EPI ISL 490089|B.1.1.1|Malaysia|2020-05-10	0.0003359595	Asia
Asia|hCoV-19/SaudiArabia/KAUST-JEDDAH493/2020|EPI ISL 512936|B.1.186|Saudi Arabia|2020-04-09	Asia|hCoV-19/Malaysia/IMR WC55122/2020|EPI ISL 490089|B.1.1.1|Malaysia|2020-05-10	0.0004704313	Asia
Asia|hCoV-19/Israel/CVL-n-6744/2020|EPI ISL 474958|B.1.1|Israel|2020-04-09	Asia|hCoV-19/Malaysia/IMR WC55122/2020|EPI ISL 490089|B.1.1.1|Malaysia|2020-05-10	0.0006385773	Asia
Asia|hCoV-19/Japan/Donner12/2020|EPI ISL 438956|B.1.1|Japan|2020-04-09	Asia|hCoV-19/Malaysia/IMR WC55122/2020|EPI ISL 490089|B.1.1.1|Malaysia|2020-05-10	0.0003359595	Asia
Asia|hCoV-19/Malaysia/IMR WC13946/2020|EPI ISL 490047|B.6|Malaysia|2020-04-10	Asia|hCoV-19/Malaysia/IMR WC55122/2020|EPI ISL 490089|B.1.1.1|Malaysia|2020-05-10	0.0008403967	Asia
Asia|hCoV-19/Vietnam/VNHN 4864/2020|EPI ISL 455708|B.1.1|Vietnam|2020-04-10	Asia|hCoV-19/Malaysia/IMR WC55122/2020|EPI ISL 490089|B.1.1.1|Malaysia|2020-05-10	0.0003695630	Asia
Asia|hCoV-19/Israel/n14292/2020|EPI ISL 483712|B.1.3|Israel|2020-04-10	Asia|hCoV-19/Malaysia/IMR WC55122/2020|EPI ISL 490089|B.1.1.1|Malaysia|2020-05-10	0.0006049534	Asia
Asia|hCoV-19/Malaysia/IMR WC12897/2020|EPI ISL 490015|B.1.178|Malaysia|2020-04-10	Asia|hCoV-19/Malaysia/IMR WC55122/2020|EPI ISL 490089|B.1.1.1|Malaysia|2020-05-10	0.0006385749	Asia
Asia|hCoV-19/Oman/205028472/2020|EPI ISL 458119|B.1.1.27|Oman|2020-04-11	Asia|hCoV-19/Malaysia/IMR WC55122/2020|EPI ISL 490089|B.1.1.1|Malaysia|2020-05-10	0.0004031985	Asia
Asia|hCoV-19/India/GJ-GBRC95a/2020|EPI ISL 450782|B.1.247|India|2020-04-11	Asia|hCoV-19/Malaysia/IMR WC55122/2020|EPI ISL 490089|B.1.1.1|Malaysia|2020-05-10	0.0005713522	Asia
Asia|hCoV-19/South Korea/KCDC2202/2020|EPI ISL 506995|B.1|South Korea|2020-04-11	Asia|hCoV-19/Malaysia/IMR WC55122/2020|EPI ISL 490089|B.1.1.1|Malaysia|2020-05-10	0.0005377075	Asia
Asia|hCoV-19/Israel/CVL-n-7422/2020|EPI ISL 475023|B.1|Israel|2020-04-11	Asia|hCoV-19/Malaysia/IMR WC55122/2020|EPI ISL 490089|B.1.1.1|Malaysia|2020-05-10	0.0004704530	Asia
Asia|hCoV-19/Oman/16904/2020|EPI ISL 525423|B.1|Oman|2020-04-12	Asia|hCoV-19/Malaysia/IMR WC55122/2020|EPI ISL 490089|B.1.1.1|Malaysia|2020-05-10	0.0006385560	Asia
Asia|hCoV-19/Oman/205028718/2020|EPI ISL 457702|B.1.1|Oman|2020-04-12	Asia|hCoV-19/Malaysia/IMR WC55122/2020|EPI ISL 490089|B.1.1.1|Malaysia|2020-05-10	0.0003695801	Asia
Asia|hCoV-19/India/TG-CCMB-K272/2020|EPI ISL 458070|B.6|India|2020-04-12	Asia|hCoV-19/Malaysia/IMR WC55122/2020|EPI ISL 490089|B.1.1.1|Malaysia|2020-05-10	0.0008404495	Asia
Asia|hCoV-19/Malaysia/8451/2020|EPI ISL 501222|B.1.98|Malaysia|2020-04-12	Asia|hCoV-19/Malaysia/IMR WC55122/2020|EPI ISL 490089|B.1.1.1|Malaysia|2020-05-10	0.0005716164	Asia
Asia|hCoV-19/India/GJ-GBRC4/2020|EPI ISL 435051|B.1|India|2020-04-13	Asia|hCoV-19/Malaysia/IMR WC55122/2020|EPI ISL 490089|B.1.1.1|Malaysia|2020-05-10	0.0005713523	Asia
Asia|hCoV-19/India/WB-IK9/2020|EPI ISL 508407|B.1.5|India|2020-04-13	Asia|hCoV-19/Malaysia/IMR WC55122/2020|EPI ISL 490089|B.1.1.1|Malaysia|2020-05-10	0.0004032103	Asia
Asia|hCoV-19/South Korea/KCDC2209/2020|EPI ISL 510548|B.1|South Korea|2020-04-13	Asia|hCoV-19/Malaysia/IMR WC55122/2020|EPI ISL 490089|B.1.1.1|Malaysia|2020-05-10	0.0005376985	Asia
Asia|hCoV-19/Oman/205028997/2020|EPI ISL 458120|B.1.1.27|Oman|2020-04-13	Asia|hCoV-19/Malaysia/IMR WC55122/2020|EPI ISL 490089|B.1.1.1|Malaysia|2020-05-10	0.0005040289	Asia
Asia|hCoV-19/India/TG-CCMB-K499/2020|EPI ISL 447865|B.6|India|2020-04-14	Asia|hCoV-19/Malaysia/IMR WC55122/2020|EPI ISL 490089|B.1.1.1|Malaysia|2020-05-10	0.0007731463	Asia
Asia|hCoV-19/Kazakhstan/16183/2020|EPI ISL 454576|A.2|Kazakhstan|2020-04-14	Asia|hCoV-19/Malaysia/IMR WC55122/2020|EPI ISL 490089|B.1.1.1|Malaysia|2020-05-10	0.0007730876	Asia
Asia|hCoV-19/Japan/Donner21/2020|EPI ISL 438965|B.1.1|Japan|2020-04-14	Asia|hCoV-19/Malaysia/IMR WC55122/2020|EPI ISL 490089|B.1.1.1|Malaysia|2020-05-10	0.0004031865	Asia
Asia|hCoV-19/Kazakhstan/16238/2020|EPI ISL 454498|A.2|Kazakhstan|2020-04-14	Asia|hCoV-19/Malaysia/IMR WC55122/2020|EPI ISL 490089|B.1.1.1|Malaysia|2020-05-10	0.0008739786	Asia
Asia|hCoV-19/Israel/130710157/2020|EPI ISL 447465|B.1.1|Israel|2020-04-15	Asia|hCoV-19/Malaysia/IMR WC55122/2020|EPI ISL 490089|B.1.1.1|Malaysia|2020-05-10	0.0005042047	Asia
Asia|hCoV-19/Israel/2113155/2020|EPI ISL 447349|B.1.3|Israel|2020-04-15	Asia|hCoV-19/Malaysia/IMR WC55122/2020|EPI ISL 490089|B.1.1.1|Malaysia|2020-05-10	0.0006385749	Asia
Asia|hCoV-19/Israel/2113178/2020|EPI ISL 447345|B.1|Israel|2020-04-15	Asia|hCoV-19/Malaysia/IMR WC55122/2020|EPI ISL 490089|B.1.1.1|Malaysia|2020-05-10	0.0005377075	Asia
Asia|hCoV-19/United Arab Emirates/L920667894/2020|EPI ISL 520736|B.1.1|United Arab Emirates|2020-04-15	Asia|hCoV-19/Malaysia/IMR WC55122/2020|EPI ISL 490089|B.1.1.1|Malaysia|2020-05-10	0.0004031798	Asia
Asia|hCoV-19/Israel/CVL-n-8414/2020|EPI ISL 474983|B.1.3|Israel|2020-04-16	Asia|hCoV-19/Malaysia/IMR WC55122/2020|EPI ISL 490089|B.1.1.1|Malaysia|2020-05-10	0.0006385938	Asia
Asia|hCoV-19/SaudiArabia/KAUST-JEDDAH504/2020|EPI ISL 512941|B.1.246|Saudi Arabia|2020-04-16	Asia|hCoV-19/Malaysia/IMR WC55122/2020|EPI ISL 490089|B.1.1.1|Malaysia|2020-05-10	0.0005040671	Asia
Asia|hCoV-19/Israel/CVL-n-8411/2020|EPI ISL 475008|B.1.3|Israel|2020-04-16	Asia|hCoV-19/Malaysia/IMR WC55122/2020|EPI ISL 490089|B.1.1.1|Malaysia|2020-05-10	0.0005713163	Asia
Asia|hCoV-19/India/TN-CCMB-C1-12/2020|EPI ISL 447584|B.6|India|2020-04-16	Asia|hCoV-19/Malaysia/IMR WC55122/2020|EPI ISL 490089|B.1.1.1|Malaysia|2020-05-10	0.0007731234	Asia
Asia|hCoV-19/United Arab Emirates/L2004034664/2020|EPI ISL 520670|A|United Arab Emirates|2020-04-17	Asia|hCoV-19/Malaysia/IMR WC55122/2020|EPI ISL 490089|B.1.1.1|Malaysia|2020-05-10	0.0007731204	Asia
Asia|hCoV-19/United Arab Emirates/L920066831/2020|EPI ISL 520717|B.1.1|United Arab Emirates|2020-04-17	Asia|hCoV-19/Malaysia/IMR WC55122/2020|EPI ISL 490089|B.1.1.1|Malaysia|2020-05-10	0.0005376826	Asia
Asia|hCoV-19/United Arab Emirates/L2004034634/2020|EPI ISL 520669|B.1.1|United Arab Emirates|2020-04-17	Asia|hCoV-19/Malaysia/IMR WC55122/2020|EPI ISL 490089|B.1.1.1|Malaysia|2020-05-10	0.0003023574	Asia
Asia|hCoV-19/Oman/24618/2020|EPI ISL 491129|B.1.1.27|Oman|2020-04-17	Asia|hCoV-19/Malaysia/IMR WC55122/2020|EPI ISL 490089|B.1.1.1|Malaysia|2020-05-10	0.0004368275	Asia
Asia|hCoV-19/Oman/24647/2020|EPI ISL 491139|B.1.1|Oman|2020-04-18	Asia|hCoV-19/Malaysia/IMR WC55122/2020|EPI ISL 490089|B.1.1.1|Malaysia|2020-05-10	0.0003359595	Asia
Asia|hCoV-19/SaudiArabia/KAUST-MAKKAH772/2020|EPI ISL 513242|B.1.247|Saudi Arabia|2020-04-18	Asia|hCoV-19/Malaysia/IMR WC55122/2020|EPI ISL 490089|B.1.1.1|Malaysia|2020-05-10	0.0006385371	Asia
Asia|hCoV-19/United Arab Emirates/L2004034680/2020|EPI ISL 520671|B.1.5|United Arab Emirates|2020-04-18	Asia|hCoV-19/Malaysia/IMR WC55122/2020|EPI ISL 490089|B.1.1.1|Malaysia|2020-05-10	0.0004032103	Asia
Asia|hCoV-19/SaudiArabia/KAUST-MAKKAH771/2020|EPI ISL 513241|B.1.247|Saudi Arabia|2020-04-18	Asia|hCoV-19/Malaysia/IMR WC55122/2020|EPI ISL 490089|B.1.1.1|Malaysia|2020-05-10	0.0006385371	Asia
Asia|hCoV-19/Israel/CVL-n-9331/2020|EPI ISL 474970|B.1.3|Israel|2020-04-19	Asia|hCoV-19/Malaysia/IMR WC55122/2020|EPI ISL 490089|B.1.1.1|Malaysia|2020-05-10	0.0005713163	Asia
Asia|hCoV-19/Taiwan/CGMH-CGU-26/2020|EPI ISL 452178|B.6|Taiwan|2020-04-19	Asia|hCoV-19/Malaysia/IMR WC55122/2020|EPI ISL 490089|B.1.1.1|Malaysia|2020-05-10	0.0008740044	Asia
Asia|hCoV-19/India/WB-S17/2020|EPI ISL 455647|B.1|India|2020-04-19	Asia|hCoV-19/Malaysia/IMR WC55122/2020|EPI ISL 490089|B.1.1.1|Malaysia|2020-05-10	0.0004368403	Asia
Asia|hCoV-19/India/MH-BJMC-1697/2020|EPI ISL 496521|B.6|India|2020-04-19	Asia|hCoV-19/Malaysia/IMR WC55122/2020|EPI ISL 490089|B.1.1.1|Malaysia|2020-05-10	0.0009077495	Asia
Asia|hCoV-19/SaudiArabia/KAUST-MADINAH446/2020|EPI ISL 513159|B.1.160|Saudi Arabia|2020-04-20	Asia|hCoV-19/Malaysia/IMR WC55122/2020|EPI ISL 490089|B.1.1.1|Malaysia|2020-05-10	0.0005713258	Asia
Asia|hCoV-19/Kazakhstan/21399/2020|EPI ISL 454502|B.1.246|Kazakhstan|2020-04-20	Asia|hCoV-19/Malaysia/IMR WC55122/2020|EPI ISL 490089|B.1.1.1|Malaysia|2020-05-10	0.0005040671	Asia
Asia|hCoV-19/Israel/130711082/2020|EPI ISL 447456|B.1|Israel|2020-04-20	Asia|hCoV-19/Malaysia/IMR WC55122/2020|EPI ISL 490089|B.1.1.1|Malaysia|2020-05-10	0.0005040904	Asia
Asia|hCoV-19/SaudiArabia/KAUST-MADINAH444/2020|EPI ISL 513158|B.1.160|Saudi Arabia|2020-04-20	Asia|hCoV-19/Malaysia/IMR WC55122/2020|EPI ISL 490089|B.1.1.1|Malaysia|2020-05-10	0.0006385856	Asia
Asia|hCoV-19/SaudiArabia/KAUST-MAKKAH290/2020|EPI ISL 513214|B.1.247|Saudi Arabia|2020-04-21	Asia|hCoV-19/Malaysia/IMR WC55122/2020|EPI ISL 490089|B.1.1.1|Malaysia|2020-05-10	0.0006385371	Asia
Asia|hCoV-19/Kazakhstan/NCB-5/2020|EPI ISL 435048|A.2|Kazakhstan|2020-04-21	Asia|hCoV-19/Malaysia/IMR WC55122/2020|EPI ISL 490089|B.1.1.1|Malaysia|2020-05-10	0.0008067405	Asia
Asia|hCoV-19/Israel/CVL-n-10261/2020|EPI ISL 474991|B.1|Israel|2020-04-21	Asia|hCoV-19/Malaysia/IMR WC55122/2020|EPI ISL 490089|B.1.1.1|Malaysia|2020-05-10	0.0005713522	Asia
Asia|hCoV-19/SaudiArabia/KAUST-JEDDAH546/2020|EPI ISL 512956|B.1.1|Saudi Arabia|2020-04-21	Asia|hCoV-19/Malaysia/IMR WC55122/2020|EPI ISL 490089|B.1.1.1|Malaysia|2020-05-10	0.0003695801	Asia
Asia|hCoV-19/Oman/C-2673/2020|EPI ISL 491162|B.1.1|Oman|2020-04-22	Asia|hCoV-19/Malaysia/IMR WC55122/2020|EPI ISL 490089|B.1.1.1|Malaysia|2020-05-10	0.0003359595	Asia
Asia|hCoV-19/Oman/C-3067/2020|EPI ISL 491171|B.1.1.27|Oman|2020-04-22	Asia|hCoV-19/Malaysia/IMR WC55122/2020|EPI ISL 490089|B.1.1.1|Malaysia|2020-05-10	0.0005040797	Asia
Asia|hCoV-19/SaudiArabia/KAUST-JEDDAH566/2020|EPI ISL 512963|B.1.246|Saudi Arabia|2020-04-22	Asia|hCoV-19/Malaysia/IMR WC55122/2020|EPI ISL 490089|B.1.1.1|Malaysia|2020-05-10	0.0005040671	Asia
Asia|hCoV-19/India/GJ-GBRC8/2020|EPI ISL 435055|B.1.36|India|2020-04-22	Asia|hCoV-19/Malaysia/IMR WC55122/2020|EPI ISL 490089|B.1.1.1|Malaysia|2020-05-10	0.0006385560	Asia
Asia|hCoV-19/SaudiArabia/KAUST-JEDDAH535/2020|EPI ISL 512949|B.1.247|Saudi Arabia|2020-04-23	Asia|hCoV-19/Malaysia/IMR WC55122/2020|EPI ISL 490089|B.1.1.1|Malaysia|2020-05-10	0.0005712994	Asia
Asia|hCoV-19/SaudiArabia/KAUST-MADINAH368/2020|EPI ISL 513142|B.1.261|Saudi Arabia|2020-04-23	Asia|hCoV-19/Malaysia/IMR WC55122/2020|EPI ISL 490089|B.1.1.1|Malaysia|2020-05-10	0.0005376985	Asia
Asia|hCoV-19/SaudiArabia/KAUST-JEDDAH538/2020|EPI ISL 512951|B.1.5|Saudi Arabia|2020-04-23	Asia|hCoV-19/Malaysia/IMR WC55122/2020|EPI ISL 490089|B.1.1.1|Malaysia|2020-05-10	0.0004032103	Asia
Asia|hCoV-19/SaudiArabia/KAUST-JEDDAH529/2020|EPI ISL 512946|B.1.1|Saudi Arabia|2020-04-23	Asia|hCoV-19/Malaysia/IMR WC55122/2020|EPI ISL 490089|B.1.1.1|Malaysia|2020-05-10	0.0003023574	Asia
Asia|hCoV-19/United Arab Emirates/H8/2020|EPI ISL 528720|B.1|United Arab Emirates|2020-04-24	Asia|hCoV-19/Malaysia/IMR WC55122/2020|EPI ISL 490089|B.1.1.1|Malaysia|2020-05-10	0.0005713596	Asia
Asia|hCoV-19/Japan/NGS-CD-235/2020|EPI ISL 481259|B.1.1.296|Japan|2020-04-24	Asia|hCoV-19/Malaysia/IMR WC55122/2020|EPI ISL 490089|B.1.1.1|Malaysia|2020-05-10	0.0004368274	Asia
Asia|hCoV-19/Oman/RESP-20-B-2937/2020|EPI ISL 518848|B.6|Oman|2020-04-24	Asia|hCoV-19/Malaysia/IMR WC55122/2020|EPI ISL 490089|B.1.1.1|Malaysia|2020-05-10	0.0008747913	Asia
Asia|hCoV-19/SaudiArabia/KAUST-MADINAH378/2020|EPI ISL 513143|B.1.247|Saudi Arabia|2020-04-24	Asia|hCoV-19/Malaysia/IMR WC55122/2020|EPI ISL 490089|B.1.1.1|Malaysia|2020-05-10	0.0006385962	Asia
Asia|hCoV-19/Israel/CVL-n-11594/2020|EPI ISL 475017|B.1.1|Israel|2020-04-25	Asia|hCoV-19/Malaysia/IMR WC55122/2020|EPI ISL 490089|B.1.1.1|Malaysia|2020-05-10	0.0003023574	Asia
Asia|hCoV-19/India/WB-IK22/2020|EPI ISL 508352|B.6|India|2020-04-25	Asia|hCoV-19/Malaysia/IMR WC55122/2020|EPI ISL 490089|B.1.1.1|Malaysia|2020-05-10	0.0007731105	Asia
Asia|hCoV-19/India/KA-nimh-5297/2020|EPI ISL 486398|B.6|India|2020-04-25	Asia|hCoV-19/Malaysia/IMR WC55122/2020|EPI ISL 490089|B.1.1.1|Malaysia|2020-05-10	0.0010088293	Asia
Asia|hCoV-19/India/WB-IK20/2020|EPI ISL 508350|B.1.5|India|2020-04-25	Asia|hCoV-19/Malaysia/IMR WC55122/2020|EPI ISL 490089|B.1.1.1|Malaysia|2020-05-10	0.0004704530	Asia
Asia|hCoV-19/Oman/C-6069/2020|EPI ISL 491146|B.1.1.27|Oman|2020-04-26	Asia|hCoV-19/Malaysia/IMR WC55122/2020|EPI ISL 490089|B.1.1.1|Malaysia|2020-05-10	0.0005376916	Asia
Asia|hCoV-19/India/GJ-GBRC92/2020|EPI ISL 447554|B.1.5|India|2020-04-26	Asia|hCoV-19/Malaysia/IMR WC55122/2020|EPI ISL 490089|B.1.1.1|Malaysia|2020-05-10	0.0004032103	Asia
Asia|hCoV-19/India/GJ-GBRC17b/2020|EPI ISL 437446|B.1.36|India|2020-04-26	Asia|hCoV-19/Malaysia/IMR WC55122/2020|EPI ISL 490089|B.1.1.1|Malaysia|2020-05-10	0.0007058784	Asia
Asia|hCoV-19/India/GJ-GBRC17a/2020|EPI ISL 437445|B.1.36|India|2020-04-26	Asia|hCoV-19/Malaysia/IMR WC55122/2020|EPI ISL 490089|B.1.1.1|Malaysia|2020-05-10	0.0007395410	Asia
Asia|hCoV-19/Oman/RESP-20-B-3563/2020|EPI ISL 518853|B.1.1.27|Oman|2020-04-27	Asia|hCoV-19/Malaysia/IMR WC55122/2020|EPI ISL 490089|B.1.1.1|Malaysia|2020-05-10	0.0004704174	Asia
Asia|hCoV-19/India/MH-MW5/2020|EPI ISL 508439|B.6|India|2020-04-27	Asia|hCoV-19/Malaysia/IMR WC55122/2020|EPI ISL 490089|B.1.1.1|Malaysia|2020-05-10	0.0007394601	Asia
Asia|hCoV-19/Oman/RESP-20-B-3564/2020|EPI ISL 518854|B.1.1.27|Oman|2020-04-27	Asia|hCoV-19/Malaysia/IMR WC55122/2020|EPI ISL 490089|B.1.1.1|Malaysia|2020-05-10	0.0005040522	Asia
Asia|hCoV-19/India/WB-IK27/2020|EPI ISL 508357|B.1.5|India|2020-04-27	Asia|hCoV-19/Malaysia/IMR WC55122/2020|EPI ISL 490089|B.1.1.1|Malaysia|2020-05-10	0.0005377234	Asia
Asia|hCoV-19/Oman/C-9263/2020|EPI ISL 491133|B.1.1.27|Oman|2020-04-28	Asia|hCoV-19/Malaysia/IMR WC55122/2020|EPI ISL 490089|B.1.1.1|Malaysia|2020-05-10	0.0004031985	Asia
Asia|hCoV-19/United Arab Emirates/L46302981/2020|EPI ISL 520716|B.4|United Arab Emirates|2020-04-28	Asia|hCoV-19/Malaysia/IMR WC55122/2020|EPI ISL 490089|B.1.1.1|Malaysia|2020-05-10	0.0009413735	Asia
Asia|hCoV-19/United Arab Emirates/12B/2020|EPI ISL 528686|B.1.1|United Arab Emirates|2020-04-28	Asia|hCoV-19/Malaysia/IMR WC55122/2020|EPI ISL 490089|B.1.1.1|Malaysia|2020-05-10	0.0003359751	Asia
Asia|hCoV-19/United Arab Emirates/16B/2020|EPI ISL 528690|B.1.1|United Arab Emirates|2020-04-28	Asia|hCoV-19/Malaysia/IMR WC55122/2020|EPI ISL 490089|B.1.1.1|Malaysia|2020-05-10	0.0005376577	Asia
Asia|hCoV-19/India/TN-CCMB-C13/2020|EPI ISL 458035|B.6|India|2020-04-29	Asia|hCoV-19/Malaysia/IMR WC55122/2020|EPI ISL 490089|B.1.1.1|Malaysia|2020-05-10	0.0008404497	Asia
Asia|hCoV-19/India/GJ-GBRC30/2020|EPI ISL 444461|B.1.36|India|2020-04-29	Asia|hCoV-19/Malaysia/IMR WC55122/2020|EPI ISL 490089|B.1.1.1|Malaysia|2020-05-10	0.0006049176	Asia
Asia|hCoV-19/India/TN-CCMB-C20/2020|EPI ISL 471583|B.1.246|India|2020-04-29	Asia|hCoV-19/Malaysia/IMR WC55122/2020|EPI ISL 490089|B.1.1.1|Malaysia|2020-05-10	0.0005377074	Asia
Asia|hCoV-19/India/GJ-GBRC75/2020|EPI ISL 447053|B.1.247|India|2020-04-29	Asia|hCoV-19/Malaysia/IMR WC55122/2020|EPI ISL 490089|B.1.1.1|Malaysia|2020-05-10	0.0006386258	Asia
Asia|hCoV-19/India/GJ-GBRC36/2020|EPI ISL 444467|B.1.246|India|2020-04-29	Asia|hCoV-19/Malaysia/IMR WC55122/2020|EPI ISL 490089|B.1.1.1|Malaysia|2020-05-10	0.0006049735	Asia
Asia|hCoV-19/India/GJ-GBRC29/2020|EPI ISL 444460|B.1|India|2020-04-30	Asia|hCoV-19/Malaysia/IMR WC55122/2020|EPI ISL 490089|B.1.1.1|Malaysia|2020-05-10	0.0004368330	Asia
Asia|hCoV-19/India/RJ-S25/2020|EPI ISL 455655|B.1.5|India|2020-04-30	Asia|hCoV-19/Malaysia/IMR WC55122/2020|EPI ISL 490089|B.1.1.1|Malaysia|2020-05-10	0.0005040438	Asia
Asia|hCoV-19/India/WB-S29/2020|EPI ISL 455658|A|India|2020-04-30	Asia|hCoV-19/Malaysia/IMR WC55122/2020|EPI ISL 490089|B.1.1.1|Malaysia|2020-05-10	0.0008741114	Asia
Asia|hCoV-19/SaudiArabia/KAUST-MADINAH655/2020|EPI ISL 513175|B.1.246|Saudi Arabia|2020-04-30	Asia|hCoV-19/Malaysia/IMR WC55122/2020|EPI ISL 490089|B.1.1.1|Malaysia|2020-05-10	0.0005377074	Asia
Asia|hCoV-19/Saudi Arabia/KAUST-JEDDAH576/2020|EPI ISL 512969|B.1.1|Saudi Arabia|2020-04-30	Asia|hCoV-19/Malaysia/IMR WC55122/2020|EPI ISL 490089|B.1.1.1|Malaysia|2020-05-10	0.0004031865	Asia
Asia|hCoV-19/India/WB-IK32/2020|EPI ISL 508362|B.1|India|2020-05-01	Asia|hCoV-19/Malaysia/IMR WC55122/2020|EPI ISL 490089|B.1.1.1|Malaysia|2020-05-10	0.0004704313	Asia
Asia|hCoV-19/India/WB-IK35/2020|EPI ISL 508364|B.1|India|2020-05-01	Asia|hCoV-19/Malaysia/IMR WC55122/2020|EPI ISL 490089|B.1.1.1|Malaysia|2020-05-10	0.0005378701	Asia
Asia|hCoV-19/Oman/C-11911/2020|EPI ISL 491170|B.1.1|Oman|2020-05-01	Asia|hCoV-19/Malaysia/IMR WC55122/2020|EPI ISL 490089|B.1.1.1|Malaysia|2020-05-10	0.0004032052	Asia
Asia|hCoV-19/Japan/Donner29/2020|EPI ISL 469287|B.1.1|Japan|2020-05-01	Asia|hCoV-19/Malaysia/IMR WC55122/2020|EPI ISL 490089|B.1.1.1|Malaysia|2020-05-10	0.0004704035	Asia
Asia|hCoV-19/United Arab Emirates/L920716500/2020|EPI ISL 520742|B.4|United Arab Emirates|2020-05-02	Asia|hCoV-19/Malaysia/IMR WC55122/2020|EPI ISL 490089|B.1.1.1|Malaysia|2020-05-10	0.0009750752	Asia
Asia|hCoV-19/India/GJ-GBRC51/2020|EPI ISL 444482|B.1.247|India|2020-05-02	Asia|hCoV-19/Malaysia/IMR WC55122/2020|EPI ISL 490089|B.1.1.1|Malaysia|2020-05-10	0.0005376826	Asia
Asia|hCoV-19/India/GJ-GBRC124/2020|EPI ISL 455021|B.1.160|India|2020-05-02	Asia|hCoV-19/Malaysia/IMR WC55122/2020|EPI ISL 490089|B.1.1.1|Malaysia|2020-05-10	0.0005376826	Asia
Asia|hCoV-19/India/GJ-GBRC122/2020|EPI ISL 455019|B.1.5|India|2020-05-02	Asia|hCoV-19/Malaysia/IMR WC55122/2020|EPI ISL 490089|B.1.1.1|Malaysia|2020-05-10	0.0004368201	Asia
Asia|hCoV-19/India/WB-S56/2020|EPI ISL 455675|B.1.5|India|2020-05-03	Asia|hCoV-19/Malaysia/IMR WC55122/2020|EPI ISL 490089|B.1.1.1|Malaysia|2020-05-10	0.0004704888	Asia
Asia|hCoV-19/India/KA-nimh-10559/2020|EPI ISL 486400|B.4|India|2020-05-03	Asia|hCoV-19/Malaysia/IMR WC55122/2020|EPI ISL 490089|B.1.1.1|Malaysia|2020-05-10	0.0009750878	Asia
Asia|hCoV-19/India/GJ-GBRC68/2020|EPI ISL 447045|B.1.36|India|2020-05-03	Asia|hCoV-19/Malaysia/IMR WC55122/2020|EPI ISL 490089|B.1.1.1|Malaysia|2020-05-10	0.0006721779	Asia
Asia|hCoV-19/India/GJ-GBRC88b/2020|EPI ISL 447550|B.1|India|2020-05-03	Asia|hCoV-19/Malaysia/IMR WC55122/2020|EPI ISL 490089|B.1.1.1|Malaysia|2020-05-10	0.0004704452	Asia
Asia|hCoV-19/Kazakhstan/33496/2020|EPI ISL 454585|B.1.3|Kazakhstan|2020-05-04	Asia|hCoV-19/Malaysia/IMR WC55122/2020|EPI ISL 490089|B.1.1.1|Malaysia|2020-05-10	0.0006721978	Asia
Asia|hCoV-19/India/WB-IK48/2020|EPI ISL 508375|B.1|India|2020-05-04	Asia|hCoV-19/Malaysia/IMR WC55122/2020|EPI ISL 490089|B.1.1.1|Malaysia|2020-05-10	0.0004704313	Asia
Asia|hCoV-19/India/WB-IK44/2020|EPI ISL 508371|B.1|India|2020-05-04	Asia|hCoV-19/Malaysia/IMR WC55122/2020|EPI ISL 490089|B.1.1.1|Malaysia|2020-05-10	0.0004704313	Asia
Asia|hCoV-19/Saudi Arabia/KAUST-JEDDAH723/2020|EPI ISL 512992|B.1.246|Saudi Arabia|2020-05-04	Asia|hCoV-19/Malaysia/IMR WC55122/2020|EPI ISL 490089|B.1.1.1|Malaysia|2020-05-10	0.0005040671	Asia
Asia|hCoV-19/India/GJ-GBRC81a/2020|EPI ISL 447540|B.1.247|India|2020-05-05	Asia|hCoV-19/Malaysia/IMR WC55122/2020|EPI ISL 490089|B.1.1.1|Malaysia|2020-05-10	0.0005713258	Asia
Asia|hCoV-19/India/GJ-GBRC76/2020|EPI ISL 447534|B.1.247|India|2020-05-05	Asia|hCoV-19/Malaysia/IMR WC55122/2020|EPI ISL 490089|B.1.1.1|Malaysia|2020-05-10	0.0006049455	Asia
Asia|hCoV-19/India/GJ-GBRC77/2020|EPI ISL 447535|B.1.247|India|2020-05-05	Asia|hCoV-19/Malaysia/IMR WC55122/2020|EPI ISL 490089|B.1.1.1|Malaysia|2020-05-10	0.0006049736	Asia
Asia|hCoV-19/United Arab Emirates/13/2020|EPI ISL 528687|B.1.1|United Arab Emirates|2020-05-05	Asia|hCoV-19/Malaysia/IMR WC55122/2020|EPI ISL 490089|B.1.1.1|Malaysia|2020-05-10	0.0003695801	Asia
Asia|hCoV-19/SaudiArabia/KAUST-MADINAH605/2020|EPI ISL 513170|B.1.186|Saudi Arabia|2020-05-06	Asia|hCoV-19/Malaysia/IMR WC55122/2020|EPI ISL 490089|B.1.1.1|Malaysia|2020-05-10	0.0005376826	Asia
Asia|hCoV-19/India/TN-CCMB-C21/2020|EPI ISL 471584|B|India|2020-05-06	Asia|hCoV-19/Malaysia/IMR WC55122/2020|EPI ISL 490089|B.1.1.1|Malaysia|2020-05-10	0.0006385749	Asia
Asia|hCoV-19/India/TN-CCMB-C19/2020|EPI ISL 458040|B.1.1|India|2020-05-06	Asia|hCoV-19/Malaysia/IMR WC55122/2020|EPI ISL 490089|B.1.1.1|Malaysia|2020-05-10	0.0004368274	Asia
Asia|hCoV-19/India/HR-TF38/2020|EPI ISL 508504|B.1.1.216|India|2020-05-06	Asia|hCoV-19/Malaysia/IMR WC55122/2020|EPI ISL 490089|B.1.1.1|Malaysia|2020-05-10	0.0004031865	Asia
Asia|hCoV-19/Oman/C-15758/2020|EPI ISL 491141|B.1.1.27|Oman|2020-05-07	Asia|hCoV-19/Malaysia/IMR WC55122/2020|EPI ISL 490089|B.1.1.1|Malaysia|2020-05-10	0.0004704174	Asia
Asia|hCoV-19/Japan/Donner34/2020|EPI ISL 469292|B.1.1|Japan|2020-05-07	Asia|hCoV-19/Malaysia/IMR WC55122/2020|EPI ISL 490089|B.1.1.1|Malaysia|2020-05-10	0.0004704252	Asia
Asia|hCoV-19/Bangladesh/BCSIR-NILMRC-053/2020|EPI ISL 465163|B.1.1.316|Bangladesh|2020-05-07	Asia|hCoV-19/Malaysia/IMR WC55122/2020|EPI ISL 490089|B.1.1.1|Malaysia|2020-05-10	0.0004032052	Asia
Asia|hCoV-19/Japan/Donner33/2020|EPI ISL 469291|B.1.1|Japan|2020-05-07	Asia|hCoV-19/Malaysia/IMR WC55122/2020|EPI ISL 490089|B.1.1.1|Malaysia|2020-05-10	0.0004031865	Asia
Asia|hCoV-19/Oman/205034466/2020|EPI ISL 457705|B.1.1.27|Oman|2020-05-08	Asia|hCoV-19/Malaysia/IMR WC55122/2020|EPI ISL 490089|B.1.1.1|Malaysia|2020-05-10	0.0004031917	Asia
Asia|hCoV-19/India/MH-NCCS-NR570/2020|EPI ISL 496587|B.1|India|2020-05-08	Asia|hCoV-19/Malaysia/IMR WC55122/2020|EPI ISL 490089|B.1.1.1|Malaysia|2020-05-10	0.0004704313	Asia
Asia|hCoV-19/Bangladesh/BARJ-CVASU-CTG-506/2020|EPI ISL 450342|A|Bangladesh|2020-05-08	Asia|hCoV-19/Malaysia/IMR WC55122/2020|EPI ISL 490089|B.1.1.1|Malaysia|2020-05-10	0.0009077193	Asia
Asia|hCoV-19/SaudiArabia/KAUST-MADINAH688/2020|EPI ISL 513178|A|Saudi Arabia|2020-05-08	Asia|hCoV-19/Malaysia/IMR WC55122/2020|EPI ISL 490089|B.1.1.1|Malaysia|2020-05-10	0.0006722600	Asia
Asia|hCoV-19/Kazakhstan/38716/2020|EPI ISL 454575|B.1.3|Kazakhstan|2020-05-09	Asia|hCoV-19/Malaysia/IMR WC55122/2020|EPI ISL 490089|B.1.1.1|Malaysia|2020-05-10	0.0007058221	Asia
Asia|hCoV-19/Oman/C-16516/2020|EPI ISL 491153|B.1.1|Oman|2020-05-09	Asia|hCoV-19/Malaysia/IMR WC55122/2020|EPI ISL 490089|B.1.1.1|Malaysia|2020-05-10	0.0004704470	Asia
Asia|hCoV-19/India/KA-nimh-13855/2020|EPI ISL 515954|A|India|2020-05-09	Asia|hCoV-19/Malaysia/IMR WC55122/2020|EPI ISL 490089|B.1.1.1|Malaysia|2020-05-10	0.0008067882	Asia
Asia|hCoV-19/Bangladesh/BCSIR-NILMRC-088/2020|EPI ISL 466686|B.1|Bangladesh|2020-05-09	Asia|hCoV-19/Malaysia/IMR WC55122/2020|EPI ISL 490089|B.1.1.1|Malaysia|2020-05-10	0.0004368347	Asia
Asia|hCoV-19/Oman/205035037/2020|EPI ISL 491968|B.1.1.27|Oman|2020-05-10	Asia|hCoV-19/Malaysia/IMR WC55122/2020|EPI ISL 490089|B.1.1.1|Malaysia|2020-05-10	0.0004368202	Asia
Asia|hCoV-19/Bangladesh/BARJ-CVASU-CTG-518/2020|EPI ISL 450345|A|Bangladesh|2020-05-10	Asia|hCoV-19/Malaysia/IMR WC55122/2020|EPI ISL 490089|B.1.1.1|Malaysia|2020-05-10	0.0008404216	Asia
Asia|hCoV-19/Wuhan/IVDC-HB-04/2020|EPI ISL 402120|B|China|2020-01-01	Asia|hCoV-19/India/GJ-GBRC108/2020|EPI ISL 451153|B.1.36|India|2020-05-10	0.0004702255	Asia
Asia|hCoV-19/Wuhan/IPBCAMS-WH-05/2020|EPI ISL 403928|B|China|2020-01-01	Asia|hCoV-19/India/GJ-GBRC108/2020|EPI ISL 451153|B.1.36|India|2020-05-10	0.0004366492	Asia
Asia|hCoV-19/Wuhan/WH03/2020|EPI ISL 406800|B|China|2020-01-01	Asia|hCoV-19/India/GJ-GBRC108/2020|EPI ISL 451153|B.1.36|India|2020-05-10	0.0004030340	Asia
Asia|hCoV-19/Wuhan/WHU01/2020|EPI ISL 406716|B|China|2020-01-02	Asia|hCoV-19/India/GJ-GBRC108/2020|EPI ISL 451153|B.1.36|India|2020-05-10	0.0004030340	Asia
Asia|hCoV-19/Beijing/Beijing-01/2020|EPI ISL 514752|B|China|2020-01-03	Asia|hCoV-19/India/GJ-GBRC108/2020|EPI ISL 451153|B.1.36|India|2020-05-10	0.0004366290	Asia
Asia|hCoV-19/Thailand/NIH-15/2020|EPI ISL 434692|B|Thailand|2020-01-05	Asia|hCoV-19/India/GJ-GBRC108/2020|EPI ISL 451153|B.1.36|India|2020-05-10	0.0004033592	Asia
Asia|hCoV-19/Wuhan/WH04/2020|EPI ISL 406801|A|China|2020-01-05	Asia|hCoV-19/India/GJ-GBRC108/2020|EPI ISL 451153|B.1.36|India|2020-05-10	0.0004702255	Asia
Asia|hCoV-19/Thailand/61/2020|EPI ISL 403962|B|Thailand|2020-01-08	Asia|hCoV-19/India/GJ-GBRC108/2020|EPI ISL 451153|B.1.36|India|2020-05-10	0.0004030340	Asia
Asia|hCoV-19/Jingzhou/HBCDC-HB-01/2020|EPI ISL 412459|B|China|2020-01-08	Asia|hCoV-19/India/GJ-GBRC108/2020|EPI ISL 451153|B.1.36|India|2020-05-10	0.0005710399	Asia
Asia|hCoV-19/Beijing/WH-09/2020|EPI ISL 411957|B|China|2020-01-08	Asia|hCoV-19/India/GJ-GBRC108/2020|EPI ISL 451153|B.1.36|India|2020-05-10	0.0004366290	Asia
Asia|hCoV-19/Shenzhen/HKU-SZ-002/2020|EPI ISL 406030|A|China|2020-01-10	Asia|hCoV-19/India/GJ-GBRC108/2020|EPI ISL 451153|B.1.36|India|2020-05-10	0.0005038233	Asia
Asia|hCoV-19/Wuhan/OS52/2020|EPI ISL 450500|B|China|2020-01-10	Asia|hCoV-19/India/GJ-GBRC108/2020|EPI ISL 451153|B.1.36|India|2020-05-10	0.0005374383	Asia
Asia|hCoV-19/Shenzhen/HKU-SZ-005/2020|EPI ISL 405839|A|China|2020-01-11	Asia|hCoV-19/India/GJ-GBRC108/2020|EPI ISL 451153|B.1.36|India|2020-05-10	0.0005710230	Asia
Asia|hCoV-19/Jiangxi/IVDC-JX-002/2020|EPI ISL 408486|B|China|2020-01-11	Asia|hCoV-19/India/GJ-GBRC108/2020|EPI ISL 451153|B.1.36|India|2020-05-10	0.0004366419	Asia
Asia|hCoV-19/Shenzhen/SZTH-002/2020|EPI ISL 406593|A|China|2020-01-13	Asia|hCoV-19/India/GJ-GBRC108/2020|EPI ISL 451153|B.1.36|India|2020-05-10	0.0005038233	Asia
Asia|hCoV-19/Thailand/74/2020|EPI ISL 403963|B|Thailand|2020-01-13	Asia|hCoV-19/India/GJ-GBRC108/2020|EPI ISL 451153|B.1.36|India|2020-05-10	0.0004030340	Asia
Asia|hCoV-19/Nepal/61/2020|EPI ISL 410301|B|Nepal|2020-01-13	Asia|hCoV-19/India/GJ-GBRC108/2020|EPI ISL 451153|B.1.36|India|2020-05-10	0.0004367758	Asia
Asia|hCoV-19/Guangdong/20SF012/2020|EPI ISL 403932|A|China|2020-01-14	Asia|hCoV-19/India/GJ-GBRC108/2020|EPI ISL 451153|B.1.36|India|2020-05-10	0.0005038233	Asia
Asia|hCoV-19/Guangdong/20SF013/2020|EPI ISL 403933|A|China|2020-01-15	Asia|hCoV-19/India/GJ-GBRC108/2020|EPI ISL 451153|B.1.36|India|2020-05-10	0.0005038233	Asia
Asia|hCoV-19/Guangdong/20SF014/2020|EPI ISL 403934|B|China|2020-01-15	Asia|hCoV-19/India/GJ-GBRC108/2020|EPI ISL 451153|B.1.36|India|2020-05-10	0.0004366290	Asia
Asia|hCoV-19/Sichuan/IVDC-SC-001/2020|EPI ISL 408484|A|China|2020-01-15	Asia|hCoV-19/India/GJ-GBRC108/2020|EPI ISL 451153|B.1.36|India|2020-05-10	0.0006046807	Asia
Asia|hCoV-19/Thailand/Nonthaburi 68/2020|EPI ISL 447910|B|Thailand|2020-01-15	Asia|hCoV-19/India/GJ-GBRC108/2020|EPI ISL 451153|B.1.36|India|2020-05-10	0.0004030340	Asia
Asia|hCoV-19/Shenzhen/SZTH-003/2020|EPI ISL 406594|B|China|2020-01-16	Asia|hCoV-19/India/GJ-GBRC108/2020|EPI ISL 451153|B.1.36|India|2020-05-10	0.0004030340	Asia
Asia|hCoV-19/Zhejiang/WZ-01/2020|EPI ISL 404227|B|China|2020-01-16	Asia|hCoV-19/India/GJ-GBRC108/2020|EPI ISL 451153|B.1.36|India|2020-05-10	0.0004366290	Asia
Asia|hCoV-19/Shenzhen/SZTH-004/2020|EPI ISL 406595|B|China|2020-01-16	Asia|hCoV-19/India/GJ-GBRC108/2020|EPI ISL 451153|B.1.36|India|2020-05-10	0.0007055666	Asia
Asia|hCoV-19/Thailand/NIH-59/2020|EPI ISL 434693|B|Thailand|2020-01-16	Asia|hCoV-19/India/GJ-GBRC108/2020|EPI ISL 451153|B.1.36|India|2020-05-10	0.0004030610	Asia
Asia|hCoV-19/Hunan/HN-CIDC-P2/2020|EPI ISL 539333|B|China|2020-01-17	Asia|hCoV-19/India/GJ-GBRC108/2020|EPI ISL 451153|B.1.36|India|2020-05-10	0.0004366492	Asia
Asia|hCoV-19/Guangdong/20SF028/2020|EPI ISL 403936|B|China|2020-01-17	Asia|hCoV-19/India/GJ-GBRC108/2020|EPI ISL 451153|B.1.36|India|2020-05-10	0.0004366290	Asia
Asia|hCoV-19/Yunnan/IVDC-YN-003/2020|EPI ISL 408480|A|China|2020-01-17	Asia|hCoV-19/India/GJ-GBRC108/2020|EPI ISL 451153|B.1.36|India|2020-05-10	0.0005038466	Asia
Asia|hCoV-19/Zhejiang/WZ-02/2020|EPI ISL 404228|B|China|2020-01-17	Asia|hCoV-19/India/GJ-GBRC108/2020|EPI ISL 451153|B.1.36|India|2020-05-10	0.0004030340	Asia
Asia|hCoV-19/Wuhan/HBCDC-HB-02/2020|EPI ISL 412978|B|China|2020-01-17	Asia|hCoV-19/India/GJ-GBRC108/2020|EPI ISL 451153|B.1.36|India|2020-05-10	0.0005374473	Asia
Asia|hCoV-19/Guangdong/20SF040/2020|EPI ISL 403937|B|China|2020-01-18	Asia|hCoV-19/India/GJ-GBRC108/2020|EPI ISL 451153|B.1.36|India|2020-05-10	0.0004366290	Asia
Asia|hCoV-19/Wuhan/HBCDC-HB-03/2020|EPI ISL 412979|A|China|2020-01-18	Asia|hCoV-19/India/GJ-GBRC108/2020|EPI ISL 451153|B.1.36|India|2020-05-10	0.0004702254	Asia
Asia|hCoV-19/Chongqing/IVDC-CQ-001/2020|EPI ISL 408481|B|China|2020-01-18	Asia|hCoV-19/India/GJ-GBRC108/2020|EPI ISL 451153|B.1.36|India|2020-05-10	0.0004366492	Asia
Asia|hCoV-19/Wuhan/HBCDC-HB-04/2020|EPI ISL 412980|B|China|2020-01-18	Asia|hCoV-19/India/GJ-GBRC108/2020|EPI ISL 451153|B.1.36|India|2020-05-10	0.0005710229	Asia
Asia|hCoV-19/Wuhan/HBCDC-HB-05/2020|EPI ISL 412981|B.4|China|2020-01-18	Asia|hCoV-19/India/GJ-GBRC108/2020|EPI ISL 451153|B.1.36|India|2020-05-10	0.0005711383	Asia
Asia|hCoV-19/Guangdong/20SF043/2020|EPI ISL 428440|B|China|2020-01-18	Asia|hCoV-19/India/GJ-GBRC108/2020|EPI ISL 451153|B.1.36|India|2020-05-10	0.0004563074	Asia
Asia|hCoV-19/Shandong/IVDC-SD-001/2020|EPI ISL 408482|B|China|2020-01-19	Asia|hCoV-19/India/GJ-GBRC108/2020|EPI ISL 451153|B.1.36|India|2020-05-10	0.0006383310	Asia
Asia|hCoV-19/Hangzhou/HZCDC0001/2020|EPI ISL 407313|B|China|2020-01-19	Asia|hCoV-19/India/GJ-GBRC108/2020|EPI ISL 451153|B.1.36|India|2020-05-10	0.0004030340	Asia
Asia|hCoV-19/Jiangsu/IVDC-JS-001/2020|EPI ISL 408488|B|China|2020-01-19	Asia|hCoV-19/India/GJ-GBRC108/2020|EPI ISL 451153|B.1.36|India|2020-05-10	0.0004368253	Asia
Asia|hCoV-19/Hangzhou/HZ-1/2020|EPI ISL 406970|B|China|2020-01-20	Asia|hCoV-19/India/GJ-GBRC108/2020|EPI ISL 451153|B.1.36|India|2020-05-10	0.0004030340	Asia
Asia|hCoV-19/Hangzhou/HZCDC0013/2020|EPI ISL 421235|B|China|2020-01-20	Asia|hCoV-19/India/GJ-GBRC108/2020|EPI ISL 451153|B.1.36|India|2020-05-10	0.0004702611	Asia
Asia|hCoV-19/Guangdong/20SF123/2020|EPI ISL 428449|A|China|2020-01-20	Asia|hCoV-19/India/GJ-GBRC108/2020|EPI ISL 451153|B.1.36|India|2020-05-10	0.0005056237	Asia
Asia|hCoV-19/Hong Kong/VB20017970-2/2020|EPI ISL 417064|B|Hong Kong|2020-01-21	Asia|hCoV-19/India/GJ-GBRC108/2020|EPI ISL 451153|B.1.36|India|2020-05-10	0.0004366290	Asia
Asia|hCoV-19/Chongqing/YC01/2020|EPI ISL 408478|A|China|2020-01-21	Asia|hCoV-19/India/GJ-GBRC108/2020|EPI ISL 451153|B.1.36|India|2020-05-10	0.0005710230	Asia
Asia|hCoV-19/Fujian/8/2020|EPI ISL 411060|A|China|2020-01-21	Asia|hCoV-19/India/GJ-GBRC108/2020|EPI ISL 451153|B.1.36|India|2020-05-10	0.0005038233	Asia
Asia|hCoV-19/Hangzhou/HZCDC0091L/2020|EPI ISL 421227|B|China|2020-01-21	Asia|hCoV-19/India/GJ-GBRC108/2020|EPI ISL 451153|B.1.36|India|2020-05-10	0.0004030340	Asia
Asia|hCoV-19/Nanchang/JX14/2020|EPI ISL 421243|B|China|2020-01-21	Asia|hCoV-19/India/GJ-GBRC108/2020|EPI ISL 451153|B.1.36|India|2020-05-10	0.0005374632	Asia
Asia|hCoV-19/Hangzhou/HZ48/2020|EPI ISL 418441|B|China|2020-01-21	Asia|hCoV-19/India/GJ-GBRC108/2020|EPI ISL 451153|B.1.36|India|2020-05-10	0.0004030475	Asia
Asia|hCoV-19/Shanghai/SH0093/2020|EPI ISL 416389|B|China|2020-01-21	Asia|hCoV-19/India/GJ-GBRC108/2020|EPI ISL 451153|B.1.36|India|2020-05-10	0.0004702848	Asia
Asia|hCoV-19/Wuhan/WHUH003/2020|EPI ISL 449478|B|China|2020-01-22	Asia|hCoV-19/India/GJ-GBRC108/2020|EPI ISL 451153|B.1.36|India|2020-05-10	0.0006382576	Asia
Asia|hCoV-19/Wuhan/WHUH004/2020|EPI ISL 449479|B|China|2020-01-22	Asia|hCoV-19/India/GJ-GBRC108/2020|EPI ISL 451153|B.1.36|India|2020-05-10	0.0006046528	Asia
Asia|hCoV-19/Hong Kong/XM-PII-S4/2020|EPI ISL 417443|A|Hong Kong|2020-01-22	Asia|hCoV-19/India/GJ-GBRC108/2020|EPI ISL 451153|B.1.36|India|2020-05-10	0.0007062161	Asia
Asia|hCoV-19/Hangzhou/ZJU-05/2020|EPI ISL 415711|B|China|2020-01-22	Asia|hCoV-19/India/GJ-GBRC108/2020|EPI ISL 451153|B.1.36|India|2020-05-10	0.0004030340	Asia
Asia|hCoV-19/Wuhan/WHUH005/2020|EPI ISL 449480|B|China|2020-01-22	Asia|hCoV-19/India/GJ-GBRC108/2020|EPI ISL 451153|B.1.36|India|2020-05-10	0.0005710494	Asia
Asia|hCoV-19/Foshan/20SF207/2020|EPI ISL 406534|B|China|2020-01-22	Asia|hCoV-19/India/GJ-GBRC108/2020|EPI ISL 451153|B.1.36|India|2020-05-10	0.0004030340	Asia
Asia|hCoV-19/Zhejiang/CN5/2020|EPI ISL 455685|A|China|2020-01-22	Asia|hCoV-19/India/GJ-GBRC108/2020|EPI ISL 451153|B.1.36|India|2020-05-10	0.0005374473	Asia
Asia|hCoV-19/Hong Kong/HKU-902a/2020|EPI ISL 434563|B|Hong Kong|2020-01-23	Asia|hCoV-19/India/GJ-GBRC108/2020|EPI ISL 451153|B.1.36|India|2020-05-10	0.0004366290	Asia
Asia|hCoV-19/Japan/OS-20-07-1/2020|EPI ISL 410532|B|Japan|2020-01-23	Asia|hCoV-19/India/GJ-GBRC108/2020|EPI ISL 451153|B.1.36|India|2020-05-10	0.0004030340	Asia
Asia|hCoV-19/Sichuan/SC-WCH4-288/2020|EPI ISL 451390|B|China|2020-01-23	Asia|hCoV-19/India/GJ-GBRC108/2020|EPI ISL 451153|B.1.36|India|2020-05-10	0.0005038381	Asia
Asia|hCoV-19/Guangdong/20SF201/2020|EPI ISL 406538|B|China|2020-01-23	Asia|hCoV-19/India/GJ-GBRC108/2020|EPI ISL 451153|B.1.36|India|2020-05-10	0.0004030340	Asia
Asia|hCoV-19/Thailand/SI200383-NT/2020|EPI ISL 437622|B|Thailand|2020-01-23	Asia|hCoV-19/India/GJ-GBRC108/2020|EPI ISL 451153|B.1.36|India|2020-05-10	0.0004702472	Asia
Asia|hCoV-19/Shanghai/CH-03/2020|EPI ISL 468726|A|China|2020-01-23	Asia|hCoV-19/India/GJ-GBRC108/2020|EPI ISL 451153|B.1.36|India|2020-05-10	0.0005710230	Asia
Asia|hCoV-19/Jiangsu/JS01/2020|EPI ISL 411950|B|China|2020-01-23	Asia|hCoV-19/India/GJ-GBRC108/2020|EPI ISL 451153|B.1.36|India|2020-05-10	0.0005038233	Asia
Asia|hCoV-19/Lishui/LS003/2020|EPI ISL 495459|B|China|2020-01-24	Asia|hCoV-19/India/GJ-GBRC108/2020|EPI ISL 451153|B.1.36|India|2020-05-10	0.0005374721	Asia
Asia|hCoV-19/Sichuan/SC-PHCC2-040/2020|EPI ISL 451360|A|China|2020-01-24	Asia|hCoV-19/India/GJ-GBRC108/2020|EPI ISL 451153|B.1.36|India|2020-05-10	0.0005374224	Asia
Asia|hCoV-19/Guangdong/20SF616/2020|EPI ISL 428465|B|China|2020-01-24	Asia|hCoV-19/India/GJ-GBRC108/2020|EPI ISL 451153|B.1.36|India|2020-05-10	0.0004702689	Asia
Asia|hCoV-19/Sichuan/SC-PHCC1-022/2020|EPI ISL 451345|B.1|China|2020-01-24	Asia|hCoV-19/India/GJ-GBRC108/2020|EPI ISL 451153|B.1.36|India|2020-05-10	0.0003022481	Asia
Asia|hCoV-19/Malaysia/MKAK-CL-2020-5045/2020|EPI ISL 416829|B|Malaysia|2020-01-24	Asia|hCoV-19/India/GJ-GBRC108/2020|EPI ISL 451153|B.1.36|India|2020-05-10	0.0005038466	Asia
Asia|hCoV-19/Hong Kong/HKU-902b/2020|EPI ISL 434564|B|Hong Kong|2020-01-24	Asia|hCoV-19/India/GJ-GBRC108/2020|EPI ISL 451153|B.1.36|India|2020-05-10	0.0004366290	Asia
Asia|hCoV-19/Shanghai/SH0002/2020|EPI ISL 416316|A|China|2020-01-25	Asia|hCoV-19/India/GJ-GBRC108/2020|EPI ISL 451153|B.1.36|India|2020-05-10	0.0005374542	Asia
Asia|hCoV-19/Lishui/LS111/2020|EPI ISL 429852|B|China|2020-01-25	Asia|hCoV-19/India/GJ-GBRC108/2020|EPI ISL 451153|B.1.36|India|2020-05-10	0.0005374721	Asia
Asia|hCoV-19/Hangzhou/ZJU-01/2020|EPI ISL 415709|B|China|2020-01-25	Asia|hCoV-19/India/GJ-GBRC108/2020|EPI ISL 451153|B.1.36|India|2020-05-10	0.0005038848	Asia
Asia|hCoV-19/Japan/NA-20-05-1/2020|EPI ISL 410531|B|Japan|2020-01-25	Asia|hCoV-19/India/GJ-GBRC108/2020|EPI ISL 451153|B.1.36|India|2020-05-10	0.0004030340	Asia
Asia|hCoV-19/Wuhan/0125-A168/2020|EPI ISL 493159|B|China|2020-01-25	Asia|hCoV-19/India/GJ-GBRC108/2020|EPI ISL 451153|B.1.36|India|2020-05-10	0.0005038614	Asia
Asia|hCoV-19/Wuhan/YB012506/2020|EPI ISL 450504|B|China|2020-01-25	Asia|hCoV-19/India/GJ-GBRC108/2020|EPI ISL 451153|B.1.36|India|2020-05-10	0.0004366290	Asia
Asia|hCoV-19/Wuhan/0125-A164/2020|EPI ISL 493157|B|China|2020-01-25	Asia|hCoV-19/India/GJ-GBRC108/2020|EPI ISL 451153|B.1.36|India|2020-05-10	0.0004030340	Asia
Asia|hCoV-19/Guangdong/20SF629/2020|EPI ISL 428466|B|China|2020-01-26	Asia|hCoV-19/India/GJ-GBRC108/2020|EPI ISL 451153|B.1.36|India|2020-05-10	0.0005038615	Asia
Asia|hCoV-19/Wuhan/0126-C10/2020|EPI ISL 493169|A|China|2020-01-26	Asia|hCoV-19/India/GJ-GBRC108/2020|EPI ISL 451153|B.1.36|India|2020-05-10	0.0005710494	Asia
Asia|hCoV-19/Hangzhou/ZJU-02/2020|EPI ISL 416042|A|China|2020-01-26	Asia|hCoV-19/India/GJ-GBRC108/2020|EPI ISL 451153|B.1.36|India|2020-05-10	0.0004702254	Asia
Asia|hCoV-19/Wuhan/0126-C98/2020|EPI ISL 493181|A|China|2020-01-26	Asia|hCoV-19/India/GJ-GBRC108/2020|EPI ISL 451153|B.1.36|India|2020-05-10	0.0005038233	Asia
Asia|hCoV-19/Beijing/105/2020|EPI ISL 413518|A|China|2020-01-26	Asia|hCoV-19/India/GJ-GBRC108/2020|EPI ISL 451153|B.1.36|India|2020-05-10	0.0005374472	Asia
Asia|hCoV-19/Wuhan/YB012611/2020|EPI ISL 450501|B|China|2020-01-26	Asia|hCoV-19/India/GJ-GBRC108/2020|EPI ISL 451153|B.1.36|India|2020-05-10	0.0005374224	Asia
Asia|hCoV-19/Thailand/SI200478-NST/2020|EPI ISL 437619|B|Thailand|2020-01-26	Asia|hCoV-19/India/GJ-GBRC108/2020|EPI ISL 451153|B.1.36|India|2020-05-10	0.0004702472	Asia
Asia|hCoV-19/Sichuan/SC-NJ-090/2020|EPI ISL 451339|B|China|2020-01-27	Asia|hCoV-19/India/GJ-GBRC108/2020|EPI ISL 451153|B.1.36|India|2020-05-10	0.0004034812	Asia
Asia|hCoV-19/Sichuan/SC-MY-053/2020|EPI ISL 451319|B|China|2020-01-27	Asia|hCoV-19/India/GJ-GBRC108/2020|EPI ISL 451153|B.1.36|India|2020-05-10	0.0005038233	Asia
Asia|hCoV-19/Hong Kong/HKU-903b/2020|EPI ISL 434566|B.4|Hong Kong|2020-01-27	Asia|hCoV-19/India/GJ-GBRC108/2020|EPI ISL 451153|B.1.36|India|2020-05-10	0.0005374880	Asia
Asia|hCoV-19/Singapore/7/2020|EPI ISL 410713|B|Singapore|2020-01-27	Asia|hCoV-19/India/GJ-GBRC108/2020|EPI ISL 451153|B.1.36|India|2020-05-10	0.0004702472	Asia
Asia|hCoV-19/Hong Kong/HKU-908a/2020|EPI ISL 434569|B|Hong Kong|2020-01-27	Asia|hCoV-19/India/GJ-GBRC108/2020|EPI ISL 451153|B.1.36|India|2020-05-10	0.0004702472	Asia
Asia|hCoV-19/Sichuan/SC-PHCC2-039/2020|EPI ISL 451359|B|China|2020-01-27	Asia|hCoV-19/India/GJ-GBRC108/2020|EPI ISL 451153|B.1.36|India|2020-05-10	0.0004366419	Asia
Asia|hCoV-19/Nanchang/JX149/2020|EPI ISL 421247|A|China|2020-01-27	Asia|hCoV-19/India/GJ-GBRC108/2020|EPI ISL 451153|B.1.36|India|2020-05-10	0.0004702254	Asia
Asia|hCoV-19/Guangdong/20SF812/2020|EPI ISL 428475|B|China|2020-01-28	Asia|hCoV-19/India/GJ-GBRC108/2020|EPI ISL 451153|B.1.36|India|2020-05-10	0.0006046708	Asia
Asia|hCoV-19/Beijing/Wuhan IME-BJ04/2020|EPI ISL 424358|A|China|2020-01-28	Asia|hCoV-19/India/GJ-GBRC108/2020|EPI ISL 451153|B.1.36|India|2020-05-10	0.0005710662	Asia
Asia|hCoV-19/Shanghai/SH0007/2020|EPI ISL 416320|B|China|2020-01-28	Asia|hCoV-19/India/GJ-GBRC108/2020|EPI ISL 451153|B.1.36|India|2020-05-10	0.0005038381	Asia
Asia|hCoV-19/Guangdong/20SF813/2020|EPI ISL 428476|A|China|2020-01-28	Asia|hCoV-19/India/GJ-GBRC108/2020|EPI ISL 451153|B.1.36|India|2020-05-10	0.0004702254	Asia
Asia|hCoV-19/Shanghai/SH0008/2020|EPI ISL 416321|B|China|2020-01-28	Asia|hCoV-19/India/GJ-GBRC108/2020|EPI ISL 451153|B.1.36|India|2020-05-10	0.0005374225	Asia
Asia|hCoV-19/Beijing/233/2020|EPI ISL 413520|A|China|2020-01-28	Asia|hCoV-19/India/GJ-GBRC108/2020|EPI ISL 451153|B.1.36|India|2020-05-10	0.0005710758	Asia
Asia|hCoV-19/Beijing/231/2020|EPI ISL 413519|A|China|2020-01-28	Asia|hCoV-19/India/GJ-GBRC108/2020|EPI ISL 451153|B.1.36|India|2020-05-10	0.0005374472	Asia
Asia|hCoV-19/Shanghai/SH0009/2020|EPI ISL 416322|B|China|2020-01-29	Asia|hCoV-19/India/GJ-GBRC108/2020|EPI ISL 451153|B.1.36|India|2020-05-10	0.0005038233	Asia
Asia|hCoV-19/Shanghai/SH0010/2020|EPI ISL 416323|A|China|2020-01-29	Asia|hCoV-19/India/GJ-GBRC108/2020|EPI ISL 451153|B.1.36|India|2020-05-10	0.0005374224	Asia
Asia|hCoV-19/Sichuan/SC-NC-077/2020|EPI ISL 451336|B|China|2020-01-29	Asia|hCoV-19/India/GJ-GBRC108/2020|EPI ISL 451153|B.1.36|India|2020-05-10	0.0004371265	Asia
Asia|hCoV-19/Nanchang/JX174/2020|EPI ISL 421238|A|China|2020-01-29	Asia|hCoV-19/India/GJ-GBRC108/2020|EPI ISL 451153|B.1.36|India|2020-05-10	0.0005374383	Asia
Asia|hCoV-19/Hong Kong/HKU-200723-030/2020|EPI ISL 497797|B|Hong Kong|2020-01-29	Asia|hCoV-19/India/GJ-GBRC108/2020|EPI ISL 451153|B.1.36|India|2020-05-10	0.0004366290	Asia
Asia|hCoV-19/Hunan/HN-CIDC-P10/2020|EPI ISL 539338|B|China|2020-01-29	Asia|hCoV-19/India/GJ-GBRC108/2020|EPI ISL 451153|B.1.36|India|2020-05-10	0.0004366492	Asia
Asia|hCoV-19/Japan/TY-WK-012/2020|EPI ISL 408665|A|Japan|2020-01-29	Asia|hCoV-19/India/GJ-GBRC108/2020|EPI ISL 451153|B.1.36|India|2020-05-10	0.0005710230	Asia
Asia|hCoV-19/Shandong/LY008-2/2020|EPI ISL 414941|B|China|2020-01-30	Asia|hCoV-19/India/GJ-GBRC108/2020|EPI ISL 451153|B.1.36|India|2020-05-10	0.0005038232	Asia
Asia|hCoV-19/Sichuan/SC-NC-078/2020|EPI ISL 451337|B|China|2020-01-30	Asia|hCoV-19/India/GJ-GBRC108/2020|EPI ISL 451153|B.1.36|India|2020-05-10	0.0005374722	Asia
Asia|hCoV-19/Nanchang/JX177/2020|EPI ISL 421241|A|China|2020-01-30	Asia|hCoV-19/India/GJ-GBRC108/2020|EPI ISL 451153|B.1.36|India|2020-05-10	0.0005710230	Asia
Asia|hCoV-19/South Korea/KCDC2002/2020|EPI ISL 425118|A|South Korea|2020-01-30	Asia|hCoV-19/India/GJ-GBRC108/2020|EPI ISL 451153|B.1.36|India|2020-05-10	0.0006046707	Asia
Asia|hCoV-19/Shanghai/SH0022/2020|EPI ISL 416331|B.4|China|2020-01-30	Asia|hCoV-19/India/GJ-GBRC108/2020|EPI ISL 451153|B.1.36|India|2020-05-10	0.0006047166	Asia
Asia|hCoV-19/Hong Kong/HKU-911a/2020|EPI ISL 450409|B|Hong Kong|2020-01-30	Asia|hCoV-19/India/GJ-GBRC108/2020|EPI ISL 451153|B.1.36|India|2020-05-10	0.0004366290	Asia
Asia|hCoV-19/Hong Kong/HKU-904a/2020|EPI ISL 450412|B|Hong Kong|2020-01-30	Asia|hCoV-19/India/GJ-GBRC108/2020|EPI ISL 451153|B.1.36|India|2020-05-10	0.0005374224	Asia
Asia|hCoV-19/Taiwan/8/2020|EPI ISL 428488|B|Taiwan|2020-01-31	Asia|hCoV-19/India/GJ-GBRC108/2020|EPI ISL 451153|B.1.36|India|2020-05-10	0.0004702472	Asia
Asia|hCoV-19/South Korea/KCDC2062/2020|EPI ISL 497963|A|South Korea|2020-01-31	Asia|hCoV-19/India/GJ-GBRC108/2020|EPI ISL 451153|B.1.36|India|2020-05-10	0.0005710494	Asia
Asia|hCoV-19/Shanghai/SH0094/2020|EPI ISL 416390|B|China|2020-01-31	Asia|hCoV-19/India/GJ-GBRC108/2020|EPI ISL 451153|B.1.36|India|2020-05-10	0.0005375129	Asia
Asia|hCoV-19/Guangdong/2020XN4448-P0002/2020|EPI ISL 413857|B|China|2020-01-31	Asia|hCoV-19/India/GJ-GBRC108/2020|EPI ISL 451153|B.1.36|India|2020-05-10	0.0005711001	Asia
Asia|hCoV-19/Sichuan/SC-WCH-082/2020|EPI ISL 451374|B|China|2020-01-31	Asia|hCoV-19/India/GJ-GBRC108/2020|EPI ISL 451153|B.1.36|India|2020-05-10	0.0004366419	Asia
Asia|hCoV-19/Hong Kong/HKU-913a/2020|EPI ISL 450410|B|Hong Kong|2020-01-31	Asia|hCoV-19/India/GJ-GBRC108/2020|EPI ISL 451153|B.1.36|India|2020-05-10	0.0004366549	Asia
Asia|hCoV-19/Sichuan/SC-MY-059/2020|EPI ISL 451325|B|China|2020-01-31	Asia|hCoV-19/India/GJ-GBRC108/2020|EPI ISL 451153|B.1.36|India|2020-05-10	0.0005374224	Asia
Asia|hCoV-19/Thailand/SI200893-NT/2020|EPI ISL 437624|B|Thailand|2020-02-01	Asia|hCoV-19/India/GJ-GBRC108/2020|EPI ISL 451153|B.1.36|India|2020-05-10	0.0004702472	Asia
Asia|hCoV-19/Guangdong/GD2020080-P0010/2020|EPI ISL 413861|B|China|2020-02-01	Asia|hCoV-19/India/GJ-GBRC108/2020|EPI ISL 451153|B.1.36|India|2020-05-10	0.0004702394	Asia
Asia|hCoV-19/Beijing/DT-WH01/2020|EPI ISL 452360|B|China|2020-02-01	Asia|hCoV-19/India/GJ-GBRC108/2020|EPI ISL 451153|B.1.36|India|2020-05-10	0.0004030340	Asia
Asia|hCoV-19/Guangdong/GD2020087-P0008/2020|EPI ISL 413863|B|China|2020-02-01	Asia|hCoV-19/India/GJ-GBRC108/2020|EPI ISL 451153|B.1.36|India|2020-05-10	0.0004702689	Asia
Asia|hCoV-19/Yingtan/JX2480/2020|EPI ISL 455466|B|China|2020-02-01	Asia|hCoV-19/India/GJ-GBRC108/2020|EPI ISL 451153|B.1.36|India|2020-05-10	0.0004702254	Asia
Asia|hCoV-19/Shangrao/JX1215/2020|EPI ISL 421257|B|China|2020-02-02	Asia|hCoV-19/India/GJ-GBRC108/2020|EPI ISL 451153|B.1.36|India|2020-05-10	0.0004366290	Asia
Asia|hCoV-19/Shanghai/SH0012/2020|EPI ISL 416325|B|China|2020-02-02	Asia|hCoV-19/India/GJ-GBRC108/2020|EPI ISL 451153|B.1.36|India|2020-05-10	0.0004702611	Asia
Asia|hCoV-19/Shanghai/SH0021/2020|EPI ISL 416330|A|China|2020-02-02	Asia|hCoV-19/India/GJ-GBRC108/2020|EPI ISL 451153|B.1.36|India|2020-05-10	0.0005374473	Asia
Asia|hCoV-19/Shanghai/SH0114/2020|EPI ISL 416401|B|China|2020-02-02	Asia|hCoV-19/India/GJ-GBRC108/2020|EPI ISL 451153|B.1.36|India|2020-05-10	0.0005038382	Asia
Asia|hCoV-19/Sichuan/SC-NC-068/2020|EPI ISL 451328|B|China|2020-02-02	Asia|hCoV-19/India/GJ-GBRC108/2020|EPI ISL 451153|B.1.36|India|2020-05-10	0.0005038382	Asia
Asia|hCoV-19/Shangrao/JX1176/2020|EPI ISL 421251|B|China|2020-02-03	Asia|hCoV-19/India/GJ-GBRC108/2020|EPI ISL 451153|B.1.36|India|2020-05-10	0.0005374722	Asia
Asia|hCoV-19/Jiujiang/JX490/2020|EPI ISL 455463|B|China|2020-02-03	Asia|hCoV-19/India/GJ-GBRC108/2020|EPI ISL 451153|B.1.36|India|2020-05-10	0.0004366290	Asia
Asia|hCoV-19/Shangrao/JX1177/2020|EPI ISL 421250|B|China|2020-02-03	Asia|hCoV-19/India/GJ-GBRC108/2020|EPI ISL 451153|B.1.36|India|2020-05-10	0.0005038382	Asia
Asia|hCoV-19/Shanghai/SH0030/2020|EPI ISL 416339|B|China|2020-02-03	Asia|hCoV-19/India/GJ-GBRC108/2020|EPI ISL 451153|B.1.36|India|2020-05-10	0.0005710758	Asia
Asia|hCoV-19/Sichuan/SC-WCH3-259/2020|EPI ISL 451385|B|China|2020-02-03	Asia|hCoV-19/India/GJ-GBRC108/2020|EPI ISL 451153|B.1.36|India|2020-05-10	0.0004030340	Asia
Asia|hCoV-19/Malaysia/MKAK-CL-2020-6430/2020|EPI ISL 416886|A|Malaysia|2020-02-04	Asia|hCoV-19/India/GJ-GBRC108/2020|EPI ISL 451153|B.1.36|India|2020-05-10	0.0005374224	Asia
Asia|hCoV-19/Taiwan/CGMH-CGU-02/2020|EPI ISL 417518|A|Taiwan|2020-02-04	Asia|hCoV-19/India/GJ-GBRC108/2020|EPI ISL 451153|B.1.36|India|2020-05-10	0.0005444250	Asia
Asia|hCoV-19/Sichuan/SC-YB-086/2020|EPI ISL 451399|B|China|2020-02-04	Asia|hCoV-19/India/GJ-GBRC108/2020|EPI ISL 451153|B.1.36|India|2020-05-10	0.0004703043	Asia
Asia|hCoV-19/Singapore/9/2020|EPI ISL 410715|B|Singapore|2020-02-04	Asia|hCoV-19/India/GJ-GBRC108/2020|EPI ISL 451153|B.1.36|India|2020-05-10	0.0004702472	Asia
Asia|hCoV-19/Thailand/Samut prakarn 840/2020|EPI ISL 447919|B|Thailand|2020-02-04	Asia|hCoV-19/India/GJ-GBRC108/2020|EPI ISL 451153|B.1.36|India|2020-05-10	0.0005038317	Asia
Asia|hCoV-19/Guangzhou/GZMU0019/2020|EPI ISL 429080|B.1|China|2020-02-05	Asia|hCoV-19/India/GJ-GBRC108/2020|EPI ISL 451153|B.1.36|India|2020-05-10	0.0003022481	Asia
Asia|hCoV-19/Shangrao/JX1948/2020|EPI ISL 421240|A|China|2020-02-05	Asia|hCoV-19/India/GJ-GBRC108/2020|EPI ISL 451153|B.1.36|India|2020-05-10	0.0004702254	Asia
Asia|hCoV-19/Shanghai/SH0073/2020|EPI ISL 416376|B|China|2020-02-05	Asia|hCoV-19/India/GJ-GBRC108/2020|EPI ISL 451153|B.1.36|India|2020-05-10	0.0004030340	Asia
Asia|hCoV-19/Fuzhou/JX2012/2020|EPI ISL 455462|A|China|2020-02-05	Asia|hCoV-19/India/GJ-GBRC108/2020|EPI ISL 451153|B.1.36|India|2020-05-10	0.0005710230	Asia
Asia|hCoV-19/Sichuan/SC-NJ-091/2020|EPI ISL 451340|B|China|2020-02-06	Asia|hCoV-19/India/GJ-GBRC108/2020|EPI ISL 451153|B.1.36|India|2020-05-10	0.0006727853	Asia
Asia|hCoV-19/Yichun/JX2391/2020|EPI ISL 455461|B|China|2020-02-06	Asia|hCoV-19/India/GJ-GBRC108/2020|EPI ISL 451153|B.1.36|India|2020-05-10	0.0007056019	Asia
Asia|hCoV-19/South Korea/KUMC01/2020|EPI ISL 413017|B|South Korea|2020-02-06	Asia|hCoV-19/India/GJ-GBRC108/2020|EPI ISL 451153|B.1.36|India|2020-05-10	0.0006047087	Asia
Asia|hCoV-19/Taiwan/TSGH-36/2020|EPI ISL 457730|B|Taiwan|2020-02-06	Asia|hCoV-19/India/GJ-GBRC108/2020|EPI ISL 451153|B.1.36|India|2020-05-10	0.0004702690	Asia
Asia|hCoV-19/Guangzhou/GZMU0003/2020|EPI ISL 429074|B|China|2020-02-07	Asia|hCoV-19/India/GJ-GBRC108/2020|EPI ISL 451153|B.1.36|India|2020-05-10	0.0004366290	Asia
Asia|hCoV-19/Thailand/SI202205-NT/2020|EPI ISL 437616|A|Thailand|2020-02-07	Asia|hCoV-19/India/GJ-GBRC108/2020|EPI ISL 451153|B.1.36|India|2020-05-10	0.0005374473	Asia
Asia|hCoV-19/Shanghai/SH0074/2020|EPI ISL 416377|A|China|2020-02-07	Asia|hCoV-19/India/GJ-GBRC108/2020|EPI ISL 451153|B.1.36|India|2020-05-10	0.0005038233	Asia
Asia|hCoV-19/Taiwan/TSGH-01/2020|EPI ISL 426629|B|Taiwan|2020-02-07	Asia|hCoV-19/India/GJ-GBRC108/2020|EPI ISL 451153|B.1.36|India|2020-05-10	0.0006384054	Asia
Asia|hCoV-19/Taiwan/TSGH-37/2020|EPI ISL 457733|B|Taiwan|2020-02-08	Asia|hCoV-19/India/GJ-GBRC108/2020|EPI ISL 451153|B.1.36|India|2020-05-10	0.0005711022	Asia
Asia|hCoV-19/Beijing/DT-BJ02/2020|EPI ISL 452359|B|China|2020-02-08	Asia|hCoV-19/India/GJ-GBRC108/2020|EPI ISL 451153|B.1.36|India|2020-05-10	0.0005038698	Asia
Asia|hCoV-19/Malaysia/IMR WC413/2020|EPI ISL 455791|B|Malaysia|2020-02-08	Asia|hCoV-19/India/GJ-GBRC108/2020|EPI ISL 451153|B.1.36|India|2020-05-10	0.0004702255	Asia
Asia|hCoV-19/Guangzhou/GZMU0039/2020|EPI ISL 429090|A|China|2020-02-08	Asia|hCoV-19/India/GJ-GBRC108/2020|EPI ISL 451153|B.1.36|India|2020-05-10	0.0004702254	Asia
Asia|hCoV-19/Shanghai/SH0119/2020|EPI ISL 416404|B|China|2020-02-09	Asia|hCoV-19/India/GJ-GBRC108/2020|EPI ISL 451153|B.1.36|India|2020-05-10	0.0004030340	Asia
Asia|hCoV-19/Sichuan/SC-PHCC2-051/2020|EPI ISL 451371|B|China|2020-02-09	Asia|hCoV-19/India/GJ-GBRC108/2020|EPI ISL 451153|B.1.36|India|2020-05-10	0.0005038233	Asia
Asia|hCoV-19/Sichuan/SC-PHCC1-033/2020|EPI ISL 451354|A|China|2020-02-09	Asia|hCoV-19/India/GJ-GBRC108/2020|EPI ISL 451153|B.1.36|India|2020-05-10	0.0006719657	Asia
Asia|hCoV-19/Malaysia/IMR WC458/2020|EPI ISL 455792|B|Malaysia|2020-02-09	Asia|hCoV-19/India/GJ-GBRC108/2020|EPI ISL 451153|B.1.36|India|2020-05-10	0.0004702255	Asia
Asia|hCoV-19/Fuzhou/JX2019/2020|EPI ISL 455465|B|China|2020-02-10	Asia|hCoV-19/India/GJ-GBRC108/2020|EPI ISL 451153|B.1.36|India|2020-05-10	0.0005038615	Asia
Asia|hCoV-19/Wuhan/HB-WH2-163/2020|EPI ISL 454930|B|China|2020-02-10	Asia|hCoV-19/India/GJ-GBRC108/2020|EPI ISL 451153|B.1.36|India|2020-05-10	0.0004702254	Asia
Asia|hCoV-19/Beijing/BJ782/2020|EPI ISL 430741|A|China|2020-02-10	Asia|hCoV-19/India/GJ-GBRC108/2020|EPI ISL 451153|B.1.36|India|2020-05-10	0.0005710230	Asia
Asia|hCoV-19/Japan/Hu DP Kng 19-027/2020|EPI ISL 412969|B|Japan|2020-02-10	Asia|hCoV-19/India/GJ-GBRC108/2020|EPI ISL 451153|B.1.36|India|2020-05-10	0.0004702472	Asia
Asia|hCoV-19/Vietnam/CM99/2020|EPI ISL 416429|A|Vietnam|2020-02-11	Asia|hCoV-19/India/GJ-GBRC108/2020|EPI ISL 451153|B.1.36|India|2020-05-10	0.0006383061	Asia
Asia|hCoV-19/Wuhan/HB-WH3-171/2020|EPI ISL 454937|B|China|2020-02-11	Asia|hCoV-19/India/GJ-GBRC108/2020|EPI ISL 451153|B.1.36|India|2020-05-10	0.0004366290	Asia
Asia|hCoV-19/Hong Kong/HKPU48-0202/2020|EPI ISL 419222|B|Hong Kong|2020-02-11	Asia|hCoV-19/India/GJ-GBRC108/2020|EPI ISL 451153|B.1.36|India|2020-05-10	0.0005375040	Asia
Asia|hCoV-19/Beijing/DT-BJ01/2020|EPI ISL 452358|B|China|2020-02-11	Asia|hCoV-19/India/GJ-GBRC108/2020|EPI ISL 451153|B.1.36|India|2020-05-10	0.0004030340	Asia
Asia|hCoV-19/Yichun/JX2424/2020|EPI ISL 455467|B|China|2020-02-12	Asia|hCoV-19/India/GJ-GBRC108/2020|EPI ISL 451153|B.1.36|India|2020-05-10	0.0005038233	Asia
Asia|hCoV-19/Malaysia/IMR WC627/2020|EPI ISL 430444|B|Malaysia|2020-02-12	Asia|hCoV-19/India/GJ-GBRC108/2020|EPI ISL 451153|B.1.36|India|2020-05-10	0.0004702255	Asia
Asia|hCoV-19/Sichuan/SC-PHCC2-044/2020|EPI ISL 451364|B|China|2020-02-12	Asia|hCoV-19/India/GJ-GBRC108/2020|EPI ISL 451153|B.1.36|India|2020-05-10	0.0005381456	Asia
Asia|hCoV-19/Sichuan/SC-PHCC1-034/2020|EPI ISL 451355|B|China|2020-02-12	Asia|hCoV-19/India/GJ-GBRC108/2020|EPI ISL 451153|B.1.36|India|2020-05-10	0.0004371135	Asia
Asia|hCoV-19/Shanghai/SH0110/2020|EPI ISL 416399|B|China|2020-02-13	Asia|hCoV-19/India/GJ-GBRC108/2020|EPI ISL 451153|B.1.36|India|2020-05-10	0.0005038466	Asia
Asia|hCoV-19/Saudi Arabia/553/2020|EPI ISL 490002|B.1.246|Saudi Arabia|2020-02-13	Asia|hCoV-19/India/GJ-GBRC108/2020|EPI ISL 451153|B.1.36|India|2020-05-10	0.0003358480	Asia
Asia|hCoV-19/Singapore/14/2020|EPI ISL 414380|A|Singapore|2020-02-13	Asia|hCoV-19/India/GJ-GBRC108/2020|EPI ISL 451153|B.1.36|India|2020-05-10	0.0004423046	Asia
Asia|hCoV-19/Japan/PG-0114/2020|EPI ISL 479850|B|Japan|2020-02-13	Asia|hCoV-19/India/GJ-GBRC108/2020|EPI ISL 451153|B.1.36|India|2020-05-10	0.0004702470	Asia
Asia|hCoV-19/Shanghai/SH0102/2020|EPI ISL 416394|B|China|2020-02-14	Asia|hCoV-19/India/GJ-GBRC108/2020|EPI ISL 451153|B.1.36|India|2020-05-10	0.0004366492	Asia
Asia|hCoV-19/Japan/Hu DP Kng 19-031/2020|EPI ISL 420889|B|Japan|2020-02-14	Asia|hCoV-19/India/GJ-GBRC108/2020|EPI ISL 451153|B.1.36|India|2020-05-10	0.0005038699	Asia
Asia|hCoV-19/Singapore/14Clin/2020|EPI ISL 418998|A|Singapore|2020-02-14	Asia|hCoV-19/India/GJ-GBRC108/2020|EPI ISL 451153|B.1.36|India|2020-05-10	0.0004423046	Asia
Asia|hCoV-19/Wuhan/HB-WHCM2-265/2020|EPI ISL 455000|B|China|2020-02-14	Asia|hCoV-19/India/GJ-GBRC108/2020|EPI ISL 451153|B.1.36|India|2020-05-10	0.0005043822	Asia
Asia|hCoV-19/Japan/DP0190/2020|EPI ISL 416581|B|Japan|2020-02-15	Asia|hCoV-19/India/GJ-GBRC108/2020|EPI ISL 451153|B.1.36|India|2020-05-10	0.0005038466	Asia
Asia|hCoV-19/Japan/DP0196/2020|EPI ISL 416583|B|Japan|2020-02-15	Asia|hCoV-19/India/GJ-GBRC108/2020|EPI ISL 451153|B.1.36|India|2020-05-10	0.0004702472	Asia
Asia|hCoV-19/Japan/DP0027/2020|EPI ISL 416566|B|Japan|2020-02-15	Asia|hCoV-19/India/GJ-GBRC108/2020|EPI ISL 451153|B.1.36|India|2020-05-10	0.0005038764	Asia
Asia|hCoV-19/Japan/DP0200/2020|EPI ISL 416584|B|Japan|2020-02-15	Asia|hCoV-19/India/GJ-GBRC108/2020|EPI ISL 451153|B.1.36|India|2020-05-10	0.0005038764	Asia
Asia|hCoV-19/Japan/DP0287/2020|EPI ISL 416589|B|Japan|2020-02-16	Asia|hCoV-19/India/GJ-GBRC108/2020|EPI ISL 451153|B.1.36|India|2020-05-10	0.0005375129	Asia
Asia|hCoV-19/Japan/DP0357/2020|EPI ISL 416598|B|Japan|2020-02-16	Asia|hCoV-19/India/GJ-GBRC108/2020|EPI ISL 451153|B.1.36|India|2020-05-10	0.0004702472	Asia
Asia|hCoV-19/Singapore/36nan/2020|EPI ISL 538435|B|Singapore|2020-02-16	Asia|hCoV-19/India/GJ-GBRC108/2020|EPI ISL 451153|B.1.36|India|2020-05-10	0.0004366492	Asia
Asia|hCoV-19/Japan/DP0290/2020|EPI ISL 416591|B|Japan|2020-02-16	Asia|hCoV-19/India/GJ-GBRC108/2020|EPI ISL 451153|B.1.36|India|2020-05-10	0.0004702472	Asia
Asia|hCoV-19/Guangzhou/GZMU0092/2020|EPI ISL 457694|B|China|2020-02-17	Asia|hCoV-19/India/GJ-GBRC108/2020|EPI ISL 451153|B.1.36|India|2020-05-10	0.0004702612	Asia
Asia|hCoV-19/Japan/DP0786/2020|EPI ISL 416628|B|Japan|2020-02-17	Asia|hCoV-19/India/GJ-GBRC108/2020|EPI ISL 451153|B.1.36|India|2020-05-10	0.0004366492	Asia
Asia|hCoV-19/Wuhan/HB-WH5-231/2020|EPI ISL 454974|B|China|2020-02-17	Asia|hCoV-19/India/GJ-GBRC108/2020|EPI ISL 451153|B.1.36|India|2020-05-10	0.0005374720	Asia
Asia|hCoV-19/Wuhan/HB-WHCM2-267/2020|EPI ISL 455002|B|China|2020-02-17	Asia|hCoV-19/India/GJ-GBRC108/2020|EPI ISL 451153|B.1.36|India|2020-05-10	0.0004707472	Asia
Asia|hCoV-19/Saudi Arabia/596/2020|EPI ISL 490006|B.1.247|Saudi Arabia|2020-02-18	Asia|hCoV-19/India/GJ-GBRC108/2020|EPI ISL 451153|B.1.36|India|2020-05-10	0.0001678991	Asia
Asia|hCoV-19/Singapore/13/2020|EPI ISL 414379|A|Singapore|2020-02-18	Asia|hCoV-19/India/GJ-GBRC108/2020|EPI ISL 451153|B.1.36|India|2020-05-10	0.0005103726	Asia
Asia|hCoV-19/Saudi Arabia/583/2020|EPI ISL 490005|B.1.246|Saudi Arabia|2020-02-18	Asia|hCoV-19/India/GJ-GBRC108/2020|EPI ISL 451153|B.1.36|India|2020-05-10	0.0002350683	Asia
Asia|hCoV-19/Singapore/654/2020|EPI ISL 493414|B|Singapore|2020-02-18	Asia|hCoV-19/India/GJ-GBRC108/2020|EPI ISL 451153|B.1.36|India|2020-05-10	0.0004706642	Asia
Asia|hCoV-19/Singapore/469/2020|EPI ISL 476795|B|Singapore|2020-02-19	Asia|hCoV-19/India/GJ-GBRC108/2020|EPI ISL 451153|B.1.36|India|2020-05-10	0.0004366290	Asia
Asia|hCoV-19/South Korea/KCDC2018/2020|EPI ISL 427812|A|South Korea|2020-02-19	Asia|hCoV-19/India/GJ-GBRC108/2020|EPI ISL 451153|B.1.36|India|2020-05-10	0.0005374472	Asia
Asia|hCoV-19/Hong Kong/HKPU63-1402/2020|EPI ISL 419231|B|Hong Kong|2020-02-19	Asia|hCoV-19/India/GJ-GBRC108/2020|EPI ISL 451153|B.1.36|India|2020-05-10	0.0004702690	Asia
Asia|hCoV-19/Sichuan/SC-LZ-079/2020|EPI ISL 451318|B|China|2020-02-19	Asia|hCoV-19/India/GJ-GBRC108/2020|EPI ISL 451153|B.1.36|India|2020-05-10	0.0004702254	Asia
Asia|hCoV-19/South Korea/KCDC2035/2020|EPI ISL 497956|B|South Korea|2020-02-20	Asia|hCoV-19/India/GJ-GBRC108/2020|EPI ISL 451153|B.1.36|India|2020-05-10	0.0005711023	Asia
Asia|hCoV-19/South Korea/KCDC2033/2020|EPI ISL 497954|B|South Korea|2020-02-20	Asia|hCoV-19/India/GJ-GBRC108/2020|EPI ISL 451153|B.1.36|India|2020-05-10	0.0005374722	Asia
Asia|hCoV-19/Guangzhou/GZMU0099/2020|EPI ISL 457696|A|China|2020-02-20	Asia|hCoV-19/India/GJ-GBRC108/2020|EPI ISL 451153|B.1.36|India|2020-05-10	0.0004702254	Asia
Asia|hCoV-19/Sichuan/SC-PHCC1-026/2020|EPI ISL 451347|B|China|2020-02-20	Asia|hCoV-19/India/GJ-GBRC108/2020|EPI ISL 451153|B.1.36|India|2020-05-10	0.0005057473	Asia
Asia|hCoV-19/South Korea/KCDC2074/2020|EPI ISL 497975|B|South Korea|2020-02-21	Asia|hCoV-19/India/GJ-GBRC108/2020|EPI ISL 451153|B.1.36|India|2020-05-10	0.0005710758	Asia
Asia|hCoV-19/South Korea/KCDC2046/2020|EPI ISL 471452|B|South Korea|2020-02-21	Asia|hCoV-19/India/GJ-GBRC108/2020|EPI ISL 451153|B.1.36|India|2020-05-10	0.0005710759	Asia
Asia|hCoV-19/Wuhan/HB-WH2-149/2020|EPI ISL 454921|B|China|2020-02-21	Asia|hCoV-19/India/GJ-GBRC108/2020|EPI ISL 451153|B.1.36|India|2020-05-10	0.0006046708	Asia
Asia|hCoV-19/South Korea/KCDC2051/2020|EPI ISL 481371|A|South Korea|2020-02-21	Asia|hCoV-19/India/GJ-GBRC108/2020|EPI ISL 451153|B.1.36|India|2020-05-10	0.0006046808	Asia
Asia|hCoV-19/Wuhan/HB-WH5-229/2020|EPI ISL 454973|B|China|2020-02-22	Asia|hCoV-19/India/GJ-GBRC108/2020|EPI ISL 451153|B.1.36|India|2020-05-10	0.0004366290	Asia
Asia|hCoV-19/Japan/PG-0363/2020|EPI ISL 480033|B|Japan|2020-02-22	Asia|hCoV-19/India/GJ-GBRC108/2020|EPI ISL 451153|B.1.36|India|2020-05-10	0.0004366492	Asia
Asia|hCoV-19/Wuhan/HB-WH1-134/2020|EPI ISL 454911|B|China|2020-02-22	Asia|hCoV-19/India/GJ-GBRC108/2020|EPI ISL 451153|B.1.36|India|2020-05-10	0.0004702690	Asia
Asia|hCoV-19/Wuhan/HB-WHCM2-278/2020|EPI ISL 455010|B|China|2020-02-22	Asia|hCoV-19/India/GJ-GBRC108/2020|EPI ISL 451153|B.1.36|India|2020-05-10	0.0005380437	Asia
Asia|hCoV-19/Wuhan/HB-WHCM2-274/2020|EPI ISL 455008|B|China|2020-02-23	Asia|hCoV-19/India/GJ-GBRC108/2020|EPI ISL 451153|B.1.36|India|2020-05-10	0.0005717266	Asia
Asia|hCoV-19/Hefei/2/2020|EPI ISL 412026|B|China|2020-02-23	Asia|hCoV-19/India/GJ-GBRC108/2020|EPI ISL 451153|B.1.36|India|2020-05-10	0.0004030340	Asia
Asia|hCoV-19/South Korea/KCDC2013/2020|EPI ISL 426183|A|South Korea|2020-02-23	Asia|hCoV-19/India/GJ-GBRC108/2020|EPI ISL 451153|B.1.36|India|2020-05-10	0.0006719148	Asia
Asia|hCoV-19/Oman/RESP-20-797/2020|EPI ISL 457701|B.4|Oman|2020-02-23	Asia|hCoV-19/India/GJ-GBRC108/2020|EPI ISL 451153|B.1.36|India|2020-05-10	0.0006047267	Asia
Asia|hCoV-19/Wuhan/HB-WH1-138/2020|EPI ISL 454915|B|China|2020-02-24	Asia|hCoV-19/India/GJ-GBRC108/2020|EPI ISL 451153|B.1.36|India|2020-05-10	0.0005038233	Asia
Asia|hCoV-19/Hong Kong/HKU-200723-017/2020|EPI ISL 497784|B|Hong Kong|2020-02-24	Asia|hCoV-19/India/GJ-GBRC108/2020|EPI ISL 451153|B.1.36|India|2020-05-10	0.0004702472	Asia
Asia|hCoV-19/Wuhan/HB-WHCM2-276/2020|EPI ISL 455009|B|China|2020-02-24	Asia|hCoV-19/India/GJ-GBRC108/2020|EPI ISL 451153|B.1.36|India|2020-05-10	0.0005380437	Asia
Asia|hCoV-19/Henan/HN03/2020|EPI ISL 450442|A|China|2020-02-24	Asia|hCoV-19/India/GJ-GBRC108/2020|EPI ISL 451153|B.1.36|India|2020-05-10	0.0005710662	Asia
Asia|hCoV-19/Taiwan/TSGH-26/2020|EPI ISL 447252|B.4|Taiwan|2020-02-25	Asia|hCoV-19/India/GJ-GBRC108/2020|EPI ISL 451153|B.1.36|India|2020-05-10	0.0008065740	Asia
Asia|hCoV-19/United Arab Emirates/L6599/2020|EPI ISL 435138|B|United Arab Emirates|2020-02-25	Asia|hCoV-19/India/GJ-GBRC108/2020|EPI ISL 451153|B.1.36|India|2020-05-10	0.0006046249	Asia
Asia|hCoV-19/Guangzhou/GZMU0016/2020|EPI ISL 414663|A|China|2020-02-25	Asia|hCoV-19/India/GJ-GBRC108/2020|EPI ISL 451153|B.1.36|India|2020-05-10	0.0004702254	Asia
Asia|hCoV-19/Guangzhou/GZMU0014/2020|EPI ISL 414692|B|China|2020-02-25	Asia|hCoV-19/India/GJ-GBRC108/2020|EPI ISL 451153|B.1.36|India|2020-05-10	0.0005038615	Asia
Asia|hCoV-19/Wuhan/HB-WHCM2-272/2020|EPI ISL 455007|B|China|2020-02-26	Asia|hCoV-19/India/GJ-GBRC108/2020|EPI ISL 451153|B.1.36|India|2020-05-10	0.0005716831	Asia
Asia|hCoV-19/Nanchang/JXN3T4/2020|EPI ISL 421246|A|China|2020-02-26	Asia|hCoV-19/India/GJ-GBRC108/2020|EPI ISL 451153|B.1.36|India|2020-05-10	0.0004702254	Asia
Asia|hCoV-19/Taiwan/CGMH-CGU-03/2020|EPI ISL 415741|B.4|Taiwan|2020-02-26	Asia|hCoV-19/India/GJ-GBRC108/2020|EPI ISL 451153|B.1.36|India|2020-05-10	0.0006383061	Asia
Asia|hCoV-19/Guangzhou/GZMU0117/2020|EPI ISL 457698|B|China|2020-02-26	Asia|hCoV-19/India/GJ-GBRC108/2020|EPI ISL 451153|B.1.36|India|2020-05-10	0.0005710663	Asia
Asia|hCoV-19/Saudi Arabia/656/2020|EPI ISL 490010|B.1.247|Saudi Arabia|2020-02-26	Asia|hCoV-19/India/GJ-GBRC108/2020|EPI ISL 451153|B.1.36|India|2020-05-10	0.0002350792	Asia
Asia|hCoV-19/Taiwan/CGMH-CGU-05/2020|EPI ISL 415743|B.4|Taiwan|2020-02-27	Asia|hCoV-19/India/GJ-GBRC108/2020|EPI ISL 451153|B.1.36|India|2020-05-10	0.0006383061	Asia
Asia|hCoV-19/Wuhan/HB-WH1-140/2020|EPI ISL 454916|B|China|2020-02-27	Asia|hCoV-19/India/GJ-GBRC108/2020|EPI ISL 451153|B.1.36|India|2020-05-10	0.0004702255	Asia
Asia|hCoV-19/Saudi Arabia/671/2020|EPI ISL 490011|B.1.246|Saudi Arabia|2020-02-27	Asia|hCoV-19/India/GJ-GBRC108/2020|EPI ISL 451153|B.1.36|India|2020-05-10	0.0002686471	Asia
Asia|hCoV-19/Lebanon/S5 762/2020|EPI ISL 450512|B.4|Lebanon|2020-02-27	Asia|hCoV-19/India/GJ-GBRC108/2020|EPI ISL 451153|B.1.36|India|2020-05-10	0.0007055786	Asia
Asia|hCoV-19/South Korea/KUMC03/2020|EPI ISL 413513|A|South Korea|2020-02-27	Asia|hCoV-19/India/GJ-GBRC108/2020|EPI ISL 451153|B.1.36|India|2020-05-10	0.0005374472	Asia
Asia|hCoV-19/Singapore/12Clin/2020|EPI ISL 418995|A|Singapore|2020-02-28	Asia|hCoV-19/India/GJ-GBRC108/2020|EPI ISL 451153|B.1.36|India|2020-05-10	0.0004763602	Asia
Asia|hCoV-19/Wuhan/HB-WHCM-113/2020|EPI ISL 454993|B|China|2020-02-28	Asia|hCoV-19/India/GJ-GBRC108/2020|EPI ISL 451153|B.1.36|India|2020-05-10	0.0004366491	Asia
Asia|hCoV-19/Wuhan/HB-WH2-158/2020|EPI ISL 454926|B|China|2020-02-28	Asia|hCoV-19/India/GJ-GBRC108/2020|EPI ISL 451153|B.1.36|India|2020-05-10	0.0004366621	Asia
Asia|hCoV-19/Wuhan/HB-WH2-160/2020|EPI ISL 454928|B|China|2020-02-28	Asia|hCoV-19/India/GJ-GBRC108/2020|EPI ISL 451153|B.1.36|India|2020-05-10	0.0004030340	Asia
Asia|hCoV-19/Wuhan/HB-WH2-155/2020|EPI ISL 454923|B|China|2020-02-28	Asia|hCoV-19/India/GJ-GBRC108/2020|EPI ISL 451153|B.1.36|India|2020-05-10	0.0005038614	Asia
Asia|hCoV-19/Malaysia/IMR WC1098/2020|EPI ISL 430442|B|Malaysia|2020-02-29	Asia|hCoV-19/India/GJ-GBRC108/2020|EPI ISL 451153|B.1.36|India|2020-05-10	0.0004032372	Asia
Asia|hCoV-19/Malaysia/IMR WC1097/2020|EPI ISL 430441|B|Malaysia|2020-02-29	Asia|hCoV-19/India/GJ-GBRC108/2020|EPI ISL 451153|B.1.36|India|2020-05-10	0.0004030340	Asia
Asia|hCoV-19/Taiwan/CGMH-CGU-21/2020|EPI ISL 444274|B.4|Taiwan|2020-02-29	Asia|hCoV-19/India/GJ-GBRC108/2020|EPI ISL 451153|B.1.36|India|2020-05-10	0.0007391707	Asia
Asia|hCoV-19/Beijing/DT-travelUSA01/2020|EPI ISL 452332|B|China|2020-02-29	Asia|hCoV-19/India/GJ-GBRC108/2020|EPI ISL 451153|B.1.36|India|2020-05-10	0.0004030340	Asia
Asia|hCoV-19/Malaysia/IMR WC1114/2020|EPI ISL 455793|B|Malaysia|2020-02-29	Asia|hCoV-19/India/GJ-GBRC108/2020|EPI ISL 451153|B.1.36|India|2020-05-10	0.0005375243	Asia
Asia|hCoV-19/Wuhan/HB-WH5-232/2020|EPI ISL 454975|B|China|2020-03-01	Asia|hCoV-19/India/GJ-GBRC108/2020|EPI ISL 451153|B.1.36|India|2020-05-10	0.0005374881	Asia
Asia|hCoV-19/Singapore/18/2020|EPI ISL 418999|A|Singapore|2020-03-01	Asia|hCoV-19/India/GJ-GBRC108/2020|EPI ISL 451153|B.1.36|India|2020-05-10	0.0004763379	Asia
Asia|hCoV-19/Israel/ISR IT0320/2020|EPI ISL 419210|B.1.1|Israel|2020-03-01	Asia|hCoV-19/India/GJ-GBRC108/2020|EPI ISL 451153|B.1.36|India|2020-05-10	0.0004030645	Asia
Asia|hCoV-19/Japan/PG-0215/2020|EPI ISL 479915|A|Japan|2020-03-01	Asia|hCoV-19/India/GJ-GBRC108/2020|EPI ISL 451153|B.1.36|India|2020-05-10	0.0005374472	Asia
Asia|hCoV-19/Japan/PG-0058/2020|EPI ISL 479821|A|Japan|2020-03-02	Asia|hCoV-19/India/GJ-GBRC108/2020|EPI ISL 451153|B.1.36|India|2020-05-10	0.0006046785	Asia
Asia|hCoV-19/Wuhan/HB-WHCM-104/2020|EPI ISL 454989|A|China|2020-03-02	Asia|hCoV-19/India/GJ-GBRC108/2020|EPI ISL 451153|B.1.36|India|2020-05-10	0.0006046249	Asia
Asia|hCoV-19/Wuhan/HB-WHCM-099/2020|EPI ISL 454986|B|China|2020-03-02	Asia|hCoV-19/India/GJ-GBRC108/2020|EPI ISL 451153|B.1.36|India|2020-05-10	0.0006390631	Asia
Asia|hCoV-19/Wuhan/HB-WH1-124/2020|EPI ISL 454905|B|China|2020-03-02	Asia|hCoV-19/India/GJ-GBRC108/2020|EPI ISL 451153|B.1.36|India|2020-05-10	0.0004366290	Asia
Asia|hCoV-19/India/UN-763/2020|EPI ISL 420543|B.1.5|India|2020-03-03	Asia|hCoV-19/India/GJ-GBRC108/2020|EPI ISL 451153|B.1.36|India|2020-05-10	0.0003358381	Asia
Asia|hCoV-19/India/UN-772/2020|EPI ISL 420547|B.1.5|India|2020-03-03	Asia|hCoV-19/India/GJ-GBRC108/2020|EPI ISL 451153|B.1.36|India|2020-05-10	0.0003022481	Asia
Asia|hCoV-19/Singapore/24nan/2020|EPI ISL 482672|B|Singapore|2020-03-03	Asia|hCoV-19/India/GJ-GBRC108/2020|EPI ISL 451153|B.1.36|India|2020-05-10	0.0004366419	Asia
Asia|hCoV-19/Wuhan/HB-WH1-141/2020|EPI ISL 454917|B|China|2020-03-03	Asia|hCoV-19/India/GJ-GBRC108/2020|EPI ISL 451153|B.1.36|India|2020-05-10	0.0004702472	Asia
Asia|hCoV-19/Malaysia/0956/2020|EPI ISL 501181|B|Malaysia|2020-03-04	Asia|hCoV-19/India/GJ-GBRC108/2020|EPI ISL 451153|B.1.36|India|2020-05-10	0.0004030340	Asia
Asia|hCoV-19/Beijing/DT-travelIT04/2020|EPI ISL 452351|B|China|2020-03-04	Asia|hCoV-19/India/GJ-GBRC108/2020|EPI ISL 451153|B.1.36|India|2020-05-10	0.0004030340	Asia
Asia|hCoV-19/Pakistan/Gilgit1/2020|EPI ISL 417444|B|Pakistan|2020-03-04	Asia|hCoV-19/India/GJ-GBRC108/2020|EPI ISL 451153|B.1.36|India|2020-05-10	0.0005374633	Asia
Asia|hCoV-19/Japan/PG-0087/2020|EPI ISL 479835|A|Japan|2020-03-04	Asia|hCoV-19/India/GJ-GBRC108/2020|EPI ISL 451153|B.1.36|India|2020-05-10	0.0006046785	Asia
Asia|hCoV-19/Georgia/Tb-273/2020|EPI ISL 416479|B.1.1|Georgia|2020-03-05	Asia|hCoV-19/India/GJ-GBRC108/2020|EPI ISL 451153|B.1.36|India|2020-05-10	0.0004030646	Asia
Asia|hCoV-19/Malaysia/IMR WC1170/2020|EPI ISL 430440|B|Malaysia|2020-03-05	Asia|hCoV-19/India/GJ-GBRC108/2020|EPI ISL 451153|B.1.36|India|2020-05-10	0.0004030340	Asia
Asia|hCoV-19/Taiwan/CGMH-CGU-06/2020|EPI ISL 417519|B.4|Taiwan|2020-03-05	Asia|hCoV-19/India/GJ-GBRC108/2020|EPI ISL 451153|B.1.36|India|2020-05-10	0.0006383061	Asia
Asia|hCoV-19/Hangzhou/HZCDC6111/2020|EPI ISL 482575|B|China|2020-03-05	Asia|hCoV-19/India/GJ-GBRC108/2020|EPI ISL 451153|B.1.36|India|2020-05-10	0.0003694403	Asia
Asia|hCoV-19/Yunnan/0306-466/2020|EPI ISL 429239|B|China|2020-03-06	Asia|hCoV-19/India/GJ-GBRC108/2020|EPI ISL 451153|B.1.36|India|2020-05-10	0.0004366932	Asia
Asia|hCoV-19/Vietnam/CM295/2020|EPI ISL 416430|B.1.1|Vietnam|2020-03-06	Asia|hCoV-19/India/GJ-GBRC108/2020|EPI ISL 451153|B.1.36|India|2020-05-10	0.0003694683	Asia
Asia|hCoV-19/Hangzhou/HZCDC6224/2020|EPI ISL 482576|B|China|2020-03-06	Asia|hCoV-19/India/GJ-GBRC108/2020|EPI ISL 451153|B.1.36|India|2020-05-10	0.0007055367	Asia
Asia|hCoV-19/Beijing/DT-travelIT02/2020|EPI ISL 452353|B.1|China|2020-03-06	Asia|hCoV-19/India/GJ-GBRC108/2020|EPI ISL 451153|B.1.36|India|2020-05-10	0.0003358536	Asia
Asia|hCoV-19/Hangzhou/HZCDC6228/2020|EPI ISL 482577|B.1|China|2020-03-07	Asia|hCoV-19/India/GJ-GBRC108/2020|EPI ISL 451153|B.1.36|India|2020-05-10	0.0003022481	Asia
Asia|hCoV-19/Vietnam/39607/2020|EPI ISL 416428|B.1.1|Vietnam|2020-03-07	Asia|hCoV-19/India/GJ-GBRC108/2020|EPI ISL 451153|B.1.36|India|2020-05-10	0.0003694683	Asia
Asia|hCoV-19/Beijing/DT-travelES03/2020|EPI ISL 452345|B.1|China|2020-03-07	Asia|hCoV-19/India/GJ-GBRC108/2020|EPI ISL 451153|B.1.36|India|2020-05-10	0.0003694403	Asia
Asia|hCoV-19/Beijing/DT-travelIT03/2020|EPI ISL 452354|B.1|China|2020-03-07	Asia|hCoV-19/India/GJ-GBRC108/2020|EPI ISL 451153|B.1.36|India|2020-05-10	0.0003694635	Asia
Asia|hCoV-19/Japan/P1/2020|EPI ISL 419296|B.1.255|Japan|2020-03-08	Asia|hCoV-19/India/GJ-GBRC108/2020|EPI ISL 451153|B.1.36|India|2020-05-10	0.0002014771	Asia
Asia|hCoV-19/Japan/PG-0056/2020|EPI ISL 479819|A|Japan|2020-03-08	Asia|hCoV-19/India/GJ-GBRC108/2020|EPI ISL 451153|B.1.36|India|2020-05-10	0.0006046785	Asia
Asia|hCoV-19/Singapore/49/2020|EPI ISL 428828|B.1.5|Singapore|2020-03-08	Asia|hCoV-19/India/GJ-GBRC108/2020|EPI ISL 451153|B.1.36|India|2020-05-10	0.0002686595	Asia
Asia|hCoV-19/Vietnam/VNHN 0207/2020|EPI ISL 511891|B.1.1|Vietnam|2020-03-08	Asia|hCoV-19/India/GJ-GBRC108/2020|EPI ISL 451153|B.1.36|India|2020-05-10	0.0003694683	Asia
Asia|hCoV-19/Singapore/394/2020|EPI ISL 469143|B|Singapore|2020-03-09	Asia|hCoV-19/India/GJ-GBRC108/2020|EPI ISL 451153|B.1.36|India|2020-05-10	0.0004030340	Asia
Asia|hCoV-19/Japan/PG-0221/2020|EPI ISL 479920|A|Japan|2020-03-09	Asia|hCoV-19/India/GJ-GBRC108/2020|EPI ISL 451153|B.1.36|India|2020-05-10	0.0006046707	Asia
Asia|hCoV-19/Saudi Arabia/KAIMRC01/2020|EPI ISL 507010|B.6|Saudi Arabia|2020-03-09	Asia|hCoV-19/India/GJ-GBRC108/2020|EPI ISL 451153|B.1.36|India|2020-05-10	0.0006046987	Asia
Asia|hCoV-19/Iran/KHGRC-1.1-IPI-8206/2020|EPI ISL 442523|B.4|Iran|2020-03-09	Asia|hCoV-19/India/GJ-GBRC108/2020|EPI ISL 451153|B.1.36|India|2020-05-10	0.0005711096	Asia
Asia|hCoV-19/Saudi Arabia/SCDC-3321/2020|EPI ISL 416521|B.1.246|Saudi Arabia|2020-03-10	Asia|hCoV-19/India/GJ-GBRC108/2020|EPI ISL 451153|B.1.36|India|2020-05-10	0.0001678942	Asia
Asia|hCoV-19/India/UN-1100/2020|EPI ISL 421664|B.4|India|2020-03-10	Asia|hCoV-19/India/GJ-GBRC108/2020|EPI ISL 451153|B.1.36|India|2020-05-10	0.0007056321	Asia
Asia|hCoV-19/India/UN-1063/2020|EPI ISL 424361|B.4|India|2020-03-10	Asia|hCoV-19/India/GJ-GBRC108/2020|EPI ISL 451153|B.1.36|India|2020-05-10	0.0006719771	Asia
Asia|hCoV-19/Singapore/31/2020|EPI ISL 420108|B|Singapore|2020-03-10	Asia|hCoV-19/India/GJ-GBRC108/2020|EPI ISL 451153|B.1.36|India|2020-05-10	0.0004030340	Asia
Asia|hCoV-19/Japan/P4-1/2020|EPI ISL 419301|B.1.1|Japan|2020-03-11	Asia|hCoV-19/India/GJ-GBRC108/2020|EPI ISL 451153|B.1.36|India|2020-05-10	0.0003694683	Asia
Asia|hCoV-19/Singapore/32/2020|EPI ISL 420109|B|Singapore|2020-03-11	Asia|hCoV-19/India/GJ-GBRC108/2020|EPI ISL 451153|B.1.36|India|2020-05-10	0.0004030340	Asia
Asia|hCoV-19/Lebanon/S9 764/2020|EPI ISL 450515|B.4|Lebanon|2020-03-11	Asia|hCoV-19/India/GJ-GBRC108/2020|EPI ISL 451153|B.1.36|India|2020-05-10	0.0006719771	Asia
Asia|hCoV-19/Japan/SMU-0311S2/2020|EPI ISL 416524|B.1.5|Japan|2020-03-11	Asia|hCoV-19/India/GJ-GBRC108/2020|EPI ISL 451153|B.1.36|India|2020-05-10	0.0003022570	Asia
Asia|hCoV-19/Japan/PG-0437/2020|EPI ISL 480103|A|Japan|2020-03-12	Asia|hCoV-19/India/GJ-GBRC108/2020|EPI ISL 451153|B.1.36|India|2020-05-10	0.0006382847	Asia
Asia|hCoV-19/Japan/PG-0324/2020|EPI ISL 479999|B.1.5|Japan|2020-03-12	Asia|hCoV-19/India/GJ-GBRC108/2020|EPI ISL 451153|B.1.36|India|2020-05-10	0.0003694636	Asia
Asia|hCoV-19/Beijing/DT-travelNO01/2020|EPI ISL 452342|B|China|2020-03-12	Asia|hCoV-19/India/GJ-GBRC108/2020|EPI ISL 451153|B.1.36|India|2020-05-10	0.0004702689	Asia
Asia|hCoV-19/India/UN-1621/2020|EPI ISL 421671|B.4|India|2020-03-12	Asia|hCoV-19/India/GJ-GBRC108/2020|EPI ISL 451153|B.1.36|India|2020-05-10	0.0006719659	Asia
Asia|hCoV-19/Thailand/Bangkok 2294/2020|EPI ISL 447921|B.6|Thailand|2020-03-13	Asia|hCoV-19/India/GJ-GBRC108/2020|EPI ISL 451153|B.1.36|India|2020-05-10	0.0006383168	Asia
Asia|hCoV-19/Taiwan/CGMH-CGU-09/2020|EPI ISL 417522|B|Taiwan|2020-03-13	Asia|hCoV-19/India/GJ-GBRC108/2020|EPI ISL 451153|B.1.36|India|2020-05-10	0.0005374722	Asia
Asia|hCoV-19/Japan/PG-0192/2020|EPI ISL 479897|B.1.160|Japan|2020-03-13	Asia|hCoV-19/India/GJ-GBRC108/2020|EPI ISL 451153|B.1.36|India|2020-05-10	0.0002014771	Asia
Asia|hCoV-19/Beijing/DT-travelDE01/2020|EPI ISL 452329|B|China|2020-03-13	Asia|hCoV-19/India/GJ-GBRC108/2020|EPI ISL 451153|B.1.36|India|2020-05-10	0.0004030340	Asia
Asia|hCoV-19/Oman/RESP-20-2282/2020|EPI ISL 457974|B.1.220|Oman|2020-03-14	Asia|hCoV-19/India/GJ-GBRC108/2020|EPI ISL 451153|B.1.36|India|2020-05-10	0.0003358380	Asia
Asia|hCoV-19/Singapore/758/2020|EPI ISL 507003|B.6|Singapore|2020-03-14	Asia|hCoV-19/India/GJ-GBRC108/2020|EPI ISL 451153|B.1.36|India|2020-05-10	0.0005710758	Asia
Asia|hCoV-19/Hangzhou/HZCDC6706/2020|EPI ISL 421222|B|China|2020-03-14	Asia|hCoV-19/India/GJ-GBRC108/2020|EPI ISL 451153|B.1.36|India|2020-05-10	0.0004030340	Asia
Asia|hCoV-19/Wuhan/HB-WH5-237/2020|EPI ISL 454978|B|China|2020-03-14	Asia|hCoV-19/India/GJ-GBRC108/2020|EPI ISL 451153|B.1.36|India|2020-05-10	0.0004366419	Asia
Asia|hCoV-19/Beijing/DT-travelGR01/2020|EPI ISL 452347|B.1|China|2020-03-15	Asia|hCoV-19/India/GJ-GBRC108/2020|EPI ISL 451153|B.1.36|India|2020-05-10	0.0003022481	Asia
Asia|hCoV-19/Israel/CVL-n-5936/2020|EPI ISL 475018|B.1|Israel|2020-03-15	Asia|hCoV-19/India/GJ-GBRC108/2020|EPI ISL 451153|B.1.36|India|2020-05-10	0.0003022341	Asia
Asia|hCoV-19/Israel/CVL-n-6157/2020|EPI ISL 475022|B.1|Israel|2020-03-15	Asia|hCoV-19/India/GJ-GBRC108/2020|EPI ISL 451153|B.1.36|India|2020-05-10	0.0004030594	Asia
Asia|hCoV-19/South Korea/KCDC2128/2020|EPI ISL 498029|B.40|South Korea|2020-03-15	Asia|hCoV-19/India/GJ-GBRC108/2020|EPI ISL 451153|B.1.36|India|2020-05-10	0.0006047267	Asia
Asia|hCoV-19/Pakistan/KHI1/2020|EPI ISL 451958|B|Pakistan|2020-03-16	Asia|hCoV-19/India/GJ-GBRC108/2020|EPI ISL 451153|B.1.36|India|2020-05-10	0.0005038741	Asia
Asia|hCoV-19/United Arab Emirates/L0879/2020|EPI ISL 435124|B.1.1.296|United Arab Emirates|2020-03-16	Asia|hCoV-19/India/GJ-GBRC108/2020|EPI ISL 451153|B.1.36|India|2020-05-10	0.0004703047	Asia
Asia|hCoV-19/South Korea/KCDC2129/2020|EPI ISL 498030|B.40|South Korea|2020-03-16	Asia|hCoV-19/India/GJ-GBRC108/2020|EPI ISL 451153|B.1.36|India|2020-05-10	0.0005710927	Asia
Asia|hCoV-19/Saudi Arabia/KAIMRC12/2020|EPI ISL 507018|B.1.1|Saudi Arabia|2020-03-17	Asia|hCoV-19/India/GJ-GBRC108/2020|EPI ISL 451153|B.1.36|India|2020-05-10	0.0003694683	Asia
Asia|hCoV-19/Taiwan/TSGH-13/2020|EPI ISL 428230|B.4|Taiwan|2020-03-17	Asia|hCoV-19/India/GJ-GBRC108/2020|EPI ISL 451153|B.1.36|India|2020-05-10	0.0008402232	Asia
Asia|hCoV-19/Vietnam/VNHN 1072/2020|EPI ISL 455717|B.1|Vietnam|2020-03-17	Asia|hCoV-19/India/GJ-GBRC108/2020|EPI ISL 451153|B.1.36|India|2020-05-10	0.0003360017	Asia
Asia|hCoV-19/Taiwan/CGMH-CGU-13/2020|EPI ISL 424969|B.1.1|Taiwan|2020-03-17	Asia|hCoV-19/India/GJ-GBRC108/2020|EPI ISL 451153|B.1.36|India|2020-05-10	0.0004366824	Asia
Asia|hCoV-19/Wuhan/HB-WH4-211/2020|EPI ISL 454960|B|China|2020-03-18	Asia|hCoV-19/India/GJ-GBRC108/2020|EPI ISL 451153|B.1.36|India|2020-05-10	0.0005038466	Asia
Asia|hCoV-19/Vietnam/VNHN 1167/2020|EPI ISL 455696|B.1|Vietnam|2020-03-18	Asia|hCoV-19/India/GJ-GBRC108/2020|EPI ISL 451153|B.1.36|India|2020-05-10	0.0002350684	Asia
Asia|hCoV-19/Hong Kong/HKU-200723-043/2020|EPI ISL 497810|B.1|Hong Kong|2020-03-18	Asia|hCoV-19/India/GJ-GBRC108/2020|EPI ISL 451153|B.1.36|India|2020-05-10	0.0003694123	Asia
Asia|hCoV-19/Oman/RESP-20-3080/2020|EPI ISL 457979|B.1.1|Oman|2020-03-18	Asia|hCoV-19/India/GJ-GBRC108/2020|EPI ISL 451153|B.1.36|India|2020-05-10	0.0003694683	Asia
Asia|hCoV-19/Lebanon/LB-R8/2020|EPI ISL 498551|B.1.5|Lebanon|2020-03-19	Asia|hCoV-19/India/GJ-GBRC108/2020|EPI ISL 451153|B.1.36|India|2020-05-10	0.0003694574	Asia
Asia|hCoV-19/Japan/PG-0281/2020|EPI ISL 479961|B.1.1|Japan|2020-03-19	Asia|hCoV-19/India/GJ-GBRC108/2020|EPI ISL 451153|B.1.36|India|2020-05-10	0.0004030646	Asia
Asia|hCoV-19/United Arab Emirates/L9584510/2020|EPI ISL 520743|B.1.1|United Arab Emirates|2020-03-19	Asia|hCoV-19/India/GJ-GBRC108/2020|EPI ISL 451153|B.1.36|India|2020-05-10	0.0004030832	Asia
Asia|hCoV-19/Wuhan/HB-WH4-212/2020|EPI ISL 454961|B|China|2020-03-19	Asia|hCoV-19/India/GJ-GBRC108/2020|EPI ISL 451153|B.1.36|India|2020-05-10	0.0005038698	Asia
Asia|hCoV-19/Taiwan/NCKUH-007/2020|EPI ISL 493202|B.40|Taiwan|2020-03-20	Asia|hCoV-19/India/GJ-GBRC108/2020|EPI ISL 451153|B.1.36|India|2020-05-10	0.0006383061	Asia
Asia|hCoV-19/Taiwan/107/2020|EPI ISL 420085|B.1|Taiwan|2020-03-20	Asia|hCoV-19/India/GJ-GBRC108/2020|EPI ISL 451153|B.1.36|India|2020-05-10	0.0003358325	Asia
Asia|hCoV-19/Oman/RESP-20-3700/2020|EPI ISL 457986|B|Oman|2020-03-20	Asia|hCoV-19/India/GJ-GBRC108/2020|EPI ISL 451153|B.1.36|India|2020-05-10	0.0004366419	Asia
Asia|hCoV-19/Singapore/173nan/2020|EPI ISL 538441|B.1|Singapore|2020-03-20	Asia|hCoV-19/India/GJ-GBRC108/2020|EPI ISL 451153|B.1.36|India|2020-05-10	0.0002686471	Asia
Asia|hCoV-19/Taiwan/CGMH-CGU-23/2020|EPI ISL 444276|B.1.255|Taiwan|2020-03-21	Asia|hCoV-19/India/GJ-GBRC108/2020|EPI ISL 451153|B.1.36|India|2020-05-10	0.0002014771	Asia
Asia|hCoV-19/Vietnam/VNHN 1492/2020|EPI ISL 455699|B.1.1|Vietnam|2020-03-21	Asia|hCoV-19/India/GJ-GBRC108/2020|EPI ISL 451153|B.1.36|India|2020-05-10	0.0004030832	Asia
Asia|hCoV-19/Singapore/179/2020|EPI ISL 462297|B|Singapore|2020-03-21	Asia|hCoV-19/India/GJ-GBRC108/2020|EPI ISL 451153|B.1.36|India|2020-05-10	0.0005374542	Asia
Asia|hCoV-19/Hangzhou/HZCDCp145/2020|EPI ISL 482582|B.1.1|China|2020-03-21	Asia|hCoV-19/India/GJ-GBRC108/2020|EPI ISL 451153|B.1.36|India|2020-05-10	0.0004030645	Asia
Asia|hCoV-19/Hangzhou/HZCDC7184F/2020|EPI ISL 482583|B.1|China|2020-03-22	Asia|hCoV-19/India/GJ-GBRC108/2020|EPI ISL 451153|B.1.36|India|2020-05-10	0.0003358480	Asia
Asia|hCoV-19/Beijing/DT-travelUK01/2020|EPI ISL 452355|B.1.1|China|2020-03-22	Asia|hCoV-19/India/GJ-GBRC108/2020|EPI ISL 451153|B.1.36|India|2020-05-10	0.0004366823	Asia
Asia|hCoV-19/Israel/701002334/2020|EPI ISL 447306|B.1|Israel|2020-03-22	Asia|hCoV-19/India/GJ-GBRC108/2020|EPI ISL 451153|B.1.36|India|2020-05-10	0.0003358536	Asia
Asia|hCoV-19/South Korea/KCDC2145/2020|EPI ISL 498046|B.1|South Korea|2020-03-22	Asia|hCoV-19/India/GJ-GBRC108/2020|EPI ISL 451153|B.1.36|India|2020-05-10	0.0002686471	Asia
Asia|hCoV-19/Saudi Arabia/KAUST-Makkah13/2020|EPI ISL 437466|A|Saudi Arabia|2020-03-23	Asia|hCoV-19/India/GJ-GBRC108/2020|EPI ISL 451153|B.1.36|India|2020-05-10	0.0005711096	Asia
Asia|hCoV-19/Japan/PG-0232/2020|EPI ISL 479927|A|Japan|2020-03-23	Asia|hCoV-19/India/GJ-GBRC108/2020|EPI ISL 451153|B.1.36|India|2020-05-10	0.0006382848	Asia
Asia|hCoV-19/Taiwan/108/2020|EPI ISL 429883|B.1|Taiwan|2020-03-23	Asia|hCoV-19/India/GJ-GBRC108/2020|EPI ISL 451153|B.1.36|India|2020-05-10	0.0002686471	Asia
Asia|hCoV-19/Saudi Arabia/KFSHRC27/2020|EPI ISL 507032|B.1.246|Saudi Arabia|2020-03-23	Asia|hCoV-19/India/GJ-GBRC108/2020|EPI ISL 451153|B.1.36|India|2020-05-10	0.0001678942	Asia
Asia|hCoV-19/Taiwan/TSGH-14/2020|EPI ISL 428231|B.1.255|Taiwan|2020-03-24	Asia|hCoV-19/India/GJ-GBRC108/2020|EPI ISL 451153|B.1.36|India|2020-05-10	0.0003022761	Asia
Asia|hCoV-19/Israel/701002431/2020|EPI ISL 447302|B.1.1|Israel|2020-03-24	Asia|hCoV-19/India/GJ-GBRC108/2020|EPI ISL 451153|B.1.36|India|2020-05-10	0.0004366824	Asia
Asia|hCoV-19/Israel/701002458/2020|EPI ISL 447297|B.1|Israel|2020-03-24	Asia|hCoV-19/India/GJ-GBRC108/2020|EPI ISL 451153|B.1.36|India|2020-05-10	0.0003022341	Asia
Asia|hCoV-19/Taiwan/TSGH-10/2020|EPI ISL 427397|B.40|Taiwan|2020-03-24	Asia|hCoV-19/India/GJ-GBRC108/2020|EPI ISL 451153|B.1.36|India|2020-05-10	0.0005710927	Asia
Asia|hCoV-19/Singapore/486/2020|EPI ISL 476820|B|Singapore|2020-03-25	Asia|hCoV-19/India/GJ-GBRC108/2020|EPI ISL 451153|B.1.36|India|2020-05-10	0.0005038233	Asia
Asia|hCoV-19/Israel/990059251/2020|EPI ISL 447269|B.1|Israel|2020-03-25	Asia|hCoV-19/India/GJ-GBRC108/2020|EPI ISL 451153|B.1.36|India|2020-05-10	0.0003022341	Asia
Asia|hCoV-19/Oman/RESP-20-5505/2020|EPI ISL 457994|B.1|Oman|2020-03-25	Asia|hCoV-19/India/GJ-GBRC108/2020|EPI ISL 451153|B.1.36|India|2020-05-10	0.0004030526	Asia
Asia|hCoV-19/Thailand/Bangkok-0038/2020|EPI ISL 429174|B.1|Thailand|2020-03-25	Asia|hCoV-19/India/GJ-GBRC108/2020|EPI ISL 451153|B.1.36|India|2020-05-10	0.0002686471	Asia
Asia|hCoV-19/South Korea/IHC3486/2020|EPI ISL 541001|B.1.1|South Korea|2020-03-26	Asia|hCoV-19/India/GJ-GBRC108/2020|EPI ISL 451153|B.1.36|India|2020-05-10	0.0004030645	Asia
Asia|hCoV-19/Israel/2047145/2020|EPI ISL 447396|B.1.1|Israel|2020-03-26	Asia|hCoV-19/India/GJ-GBRC108/2020|EPI ISL 451153|B.1.36|India|2020-05-10	0.0004030646	Asia
Asia|hCoV-19/South Korea/KCDC2183/2020|EPI ISL 506977|B.1.1|South Korea|2020-03-26	Asia|hCoV-19/India/GJ-GBRC108/2020|EPI ISL 451153|B.1.36|India|2020-05-10	0.0004030646	Asia
Asia|hCoV-19/Israel/701002666/2020|EPI ISL 447286|B.1|Israel|2020-03-26	Asia|hCoV-19/India/GJ-GBRC108/2020|EPI ISL 451153|B.1.36|India|2020-05-10	0.0003358381	Asia
Asia|hCoV-19/Japan/PG-0318/2020|EPI ISL 479993|B.1|Japan|2020-03-27	Asia|hCoV-19/India/GJ-GBRC108/2020|EPI ISL 451153|B.1.36|India|2020-05-10	0.0003358381	Asia
Asia|hCoV-19/Indonesia/JK-EIJK-03/2020|EPI ISL 437191|B|Indonesia|2020-03-27	Asia|hCoV-19/India/GJ-GBRC108/2020|EPI ISL 451153|B.1.36|India|2020-05-10	0.0004366492	Asia
Asia|hCoV-19/Vietnam/VNHN 3085/2020|EPI ISL 455703|B.1.1|Vietnam|2020-03-27	Asia|hCoV-19/India/GJ-GBRC108/2020|EPI ISL 451153|B.1.36|India|2020-05-10	0.0004366622	Asia
Asia|hCoV-19/Saudi Arabia/KFSHRC43/2020|EPI ISL 507036|B.1.247|Saudi Arabia|2020-03-27	Asia|hCoV-19/India/GJ-GBRC108/2020|EPI ISL 451153|B.1.36|India|2020-05-10	0.0002014864	Asia
Asia|hCoV-19/Georgia/Tb-1352/2020|EPI ISL 420140|B.1|Georgia|2020-03-28	Asia|hCoV-19/India/GJ-GBRC108/2020|EPI ISL 451153|B.1.36|India|2020-05-10	0.0003022481	Asia
Asia|hCoV-19/South Korea/KCDC2189/2020|EPI ISL 506983|B.1.5|South Korea|2020-03-28	Asia|hCoV-19/India/GJ-GBRC108/2020|EPI ISL 451153|B.1.36|India|2020-05-10	0.0003694403	Asia
Asia|hCoV-19/Thailand/Bangkok-0043/2020|EPI ISL 429179|B.1.5|Thailand|2020-03-28	Asia|hCoV-19/India/GJ-GBRC108/2020|EPI ISL 451153|B.1.36|India|2020-05-10	0.0003358480	Asia
Asia|hCoV-19/South Korea/KCDC2190/2020|EPI ISL 506984|B.1|South Korea|2020-03-28	Asia|hCoV-19/India/GJ-GBRC108/2020|EPI ISL 451153|B.1.36|India|2020-05-10	0.0004366622	Asia
Asia|hCoV-19/Saudi Arabia/KAUST-Madinah238/2020|EPI ISL 437733|B.1.246|Saudi Arabia|2020-03-29	Asia|hCoV-19/India/GJ-GBRC108/2020|EPI ISL 451153|B.1.36|India|2020-05-10	0.0002350723	Asia
Asia|hCoV-19/Singapore/930/2020|EPI ISL 538462|B.1|Singapore|2020-03-29	Asia|hCoV-19/India/GJ-GBRC108/2020|EPI ISL 451153|B.1.36|India|2020-05-10	0.0002686471	Asia
Asia|hCoV-19/Oman/RESP-20-6417/2020|EPI ISL 457996|B.1|Oman|2020-03-29	Asia|hCoV-19/India/GJ-GBRC108/2020|EPI ISL 451153|B.1.36|India|2020-05-10	0.0003694465	Asia
Asia|hCoV-19/Saudi Arabia/KAUST-Madinah255/2020|EPI ISL 437739|B.1.36.6|Saudi Arabia|2020-03-29	Asia|hCoV-19/India/GJ-GBRC108/2020|EPI ISL 451153|B.1.36|India|2020-05-10	0.0001343126	Asia
Asia|hCoV-19/Indonesia/JI-ITD-1273V/2020|EPI ISL 529964|B|Indonesia|2020-03-30	Asia|hCoV-19/India/GJ-GBRC108/2020|EPI ISL 451153|B.1.36|India|2020-05-10	0.0005374881	Asia
Asia|hCoV-19/Saudi Arabia/KAUST-Madinah254/2020|EPI ISL 437738|B.1.246|Saudi Arabia|2020-03-30	Asia|hCoV-19/India/GJ-GBRC108/2020|EPI ISL 451153|B.1.36|India|2020-05-10	0.0001678942	Asia
Asia|hCoV-19/Malaysia/3499/2020|EPI ISL 501205|B.6|Malaysia|2020-03-30	Asia|hCoV-19/India/GJ-GBRC108/2020|EPI ISL 451153|B.1.36|India|2020-05-10	0.0006046808	Asia
Asia|hCoV-19/Malaysia/IMR WC9127/2020|EPI ISL 459956|B.6|Malaysia|2020-03-30	Asia|hCoV-19/India/GJ-GBRC108/2020|EPI ISL 451153|B.1.36|India|2020-05-10	0.0006046809	Asia
Asia|hCoV-19/India/WB-IK5/2020|EPI ISL 508376|B.1.5|India|2020-03-31	Asia|hCoV-19/India/GJ-GBRC108/2020|EPI ISL 451153|B.1.36|India|2020-05-10	0.0003022481	Asia
Asia|hCoV-19/Japan/PG-0355/2020|EPI ISL 480027|B.1.1|Japan|2020-03-31	Asia|hCoV-19/India/GJ-GBRC108/2020|EPI ISL 451153|B.1.36|India|2020-05-10	0.0004366824	Asia
Asia|hCoV-19/India/TG-CCMB-J057/2020|EPI ISL 447563|B.6|India|2020-03-31	Asia|hCoV-19/India/GJ-GBRC108/2020|EPI ISL 451153|B.1.36|India|2020-05-10	0.0007055903	Asia
Asia|hCoV-19/Singapore/933/2020|EPI ISL 538465|B.6|Singapore|2020-03-31	Asia|hCoV-19/India/GJ-GBRC108/2020|EPI ISL 451153|B.1.36|India|2020-05-10	0.0006046809	Asia
Asia|hCoV-19/Israel/2089861/2020|EPI ISL 447361|B.1|Israel|2020-04-01	Asia|hCoV-19/India/GJ-GBRC108/2020|EPI ISL 451153|B.1.36|India|2020-05-10	0.0002686471	Asia
Asia|hCoV-19/India/TG-CCMB-J283/2020|EPI ISL 450328|B.6|India|2020-04-01	Asia|hCoV-19/India/GJ-GBRC108/2020|EPI ISL 451153|B.1.36|India|2020-05-10	0.0006046809	Asia
Asia|hCoV-19/Saudi Arabia/KAUST-MADINAH281/2020|EPI ISL 513125|B.1.246|Saudi Arabia|2020-04-01	Asia|hCoV-19/India/GJ-GBRC108/2020|EPI ISL 451153|B.1.36|India|2020-05-10	0.0002014771	Asia
Asia|hCoV-19/India/TG-CCMB-J206/2020|EPI ISL 447569|B.6|India|2020-04-01	Asia|hCoV-19/India/GJ-GBRC108/2020|EPI ISL 451153|B.1.36|India|2020-05-10	0.0006719771	Asia
Asia|hCoV-19/India/TG-CCMB-J222/2020|EPI ISL 450332|B.6|India|2020-04-01	Asia|hCoV-19/India/GJ-GBRC108/2020|EPI ISL 451153|B.1.36|India|2020-05-10	0.0006046809	Asia
Asia|hCoV-19/India/TG-CCMB-J232/2020|EPI ISL 447576|B.6|India|2020-04-02	Asia|hCoV-19/India/GJ-GBRC108/2020|EPI ISL 451153|B.1.36|India|2020-05-10	0.0008064890	Asia
Asia|hCoV-19/Japan/PG-0513/2020|EPI ISL 480171|B.1.1|Japan|2020-04-02	Asia|hCoV-19/India/GJ-GBRC108/2020|EPI ISL 451153|B.1.36|India|2020-05-10	0.0004030646	Asia
Asia|hCoV-19/Taiwan/TSGH-23/2020|EPI ISL 436108|B.1|Taiwan|2020-04-02	Asia|hCoV-19/India/GJ-GBRC108/2020|EPI ISL 451153|B.1.36|India|2020-05-10	0.0002686471	Asia
Asia|hCoV-19/India/TG-CCMB-J458/2020|EPI ISL 447575|B.6|India|2020-04-02	Asia|hCoV-19/India/GJ-GBRC108/2020|EPI ISL 451153|B.1.36|India|2020-05-10	0.0007055903	Asia
Asia|hCoV-19/SaudiArabia/KAUST-JEDDAH756/2020|EPI ISL 512999|B.1.1|Saudi Arabia|2020-04-03	Asia|hCoV-19/India/GJ-GBRC108/2020|EPI ISL 451153|B.1.36|India|2020-05-10	0.0003694683	Asia
Asia|hCoV-19/Hong Kong/VM20008964-2/2020|EPI ISL 539851|B.1.1|Hong Kong|2020-04-03	Asia|hCoV-19/India/GJ-GBRC108/2020|EPI ISL 451153|B.1.36|India|2020-05-10	0.0004030646	Asia
Asia|hCoV-19/Saudi Arabia/KAIMRC64/2020|EPI ISL 507028|B.1.246|Saudi Arabia|2020-04-03	Asia|hCoV-19/India/GJ-GBRC108/2020|EPI ISL 451153|B.1.36|India|2020-05-10	0.0001678942	Asia
Asia|hCoV-19/Israel/13077558/2020|EPI ISL 447432|B.1|Israel|2020-04-03	Asia|hCoV-19/India/GJ-GBRC108/2020|EPI ISL 451153|B.1.36|India|2020-05-10	0.0003022481	Asia
Asia|hCoV-19/Israel/13077823/2020|EPI ISL 447424|B.1.3|Israel|2020-04-04	Asia|hCoV-19/India/GJ-GBRC108/2020|EPI ISL 451153|B.1.36|India|2020-05-10	0.0004366291	Asia
Asia|hCoV-19/India/MH-CCMB-NIV1/2020|EPI ISL 450321|B.6|India|2020-04-04	Asia|hCoV-19/India/GJ-GBRC108/2020|EPI ISL 451153|B.1.36|India|2020-05-10	0.0006383061	Asia
Asia|hCoV-19/India/OR-RMRC24/2020|EPI ISL 455775|B.1.246|India|2020-04-04	Asia|hCoV-19/India/GJ-GBRC108/2020|EPI ISL 451153|B.1.36|India|2020-05-10	0.0001678942	Asia
Asia|hCoV-19/Israel/13077846/2020|EPI ISL 447422|B.1.3|Israel|2020-04-04	Asia|hCoV-19/India/GJ-GBRC108/2020|EPI ISL 451153|B.1.36|India|2020-05-10	0.0004366420	Asia
Asia|hCoV-19/India/GJ-GBRC1s/2020|EPI ISL 426415|B.1|India|2020-04-05	Asia|hCoV-19/India/GJ-GBRC108/2020|EPI ISL 451153|B.1.36|India|2020-05-10	0.0004366751	Asia
Asia|hCoV-19/United Arab Emirates/L920643384/2020|EPI ISL 520731|A|United Arab Emirates|2020-04-05	Asia|hCoV-19/India/GJ-GBRC108/2020|EPI ISL 451153|B.1.36|India|2020-05-10	0.0006383144	Asia
Asia|hCoV-19/India/WB-IK8/2020|EPI ISL 511901|A|India|2020-04-05	Asia|hCoV-19/India/GJ-GBRC108/2020|EPI ISL 451153|B.1.36|India|2020-05-10	0.0006046886	Asia
Asia|hCoV-19/SaudiArabia/KAUST-MADINAH519/2020|EPI ISL 513166|B.1.246|Saudi Arabia|2020-04-05	Asia|hCoV-19/India/GJ-GBRC108/2020|EPI ISL 451153|B.1.36|India|2020-05-10	0.0001678942	Asia
Asia|hCoV-19/SaudiArabia/KAUST-JEDDAH927/2020|EPI ISL 513056|B.1.1|Saudi Arabia|2020-04-06	Asia|hCoV-19/India/GJ-GBRC108/2020|EPI ISL 451153|B.1.36|India|2020-05-10	0.0004366824	Asia
Asia|hCoV-19/Singapore/947/2020|EPI ISL 538481|B.1|Singapore|2020-04-06	Asia|hCoV-19/India/GJ-GBRC108/2020|EPI ISL 451153|B.1.36|India|2020-05-10	0.0002686471	Asia
Asia|hCoV-19/SaudiArabia/KAUST-JEDDAH916/2020|EPI ISL 513047|B.1.5|Saudi Arabia|2020-04-06	Asia|hCoV-19/India/GJ-GBRC108/2020|EPI ISL 451153|B.1.36|India|2020-05-10	0.0003358536	Asia
Asia|hCoV-19/Saudi Arabia/KAUST-Makkah227/2020|EPI ISL 437723|B.1.36.6|Saudi Arabia|2020-04-06	Asia|hCoV-19/India/GJ-GBRC108/2020|EPI ISL 451153|B.1.36|India|2020-05-10	0.0001007324	Asia
Asia|hCoV-19/Japan/PG-0507/2020|EPI ISL 480166|B.1.1|Japan|2020-04-07	Asia|hCoV-19/India/GJ-GBRC108/2020|EPI ISL 451153|B.1.36|India|2020-05-10	0.0004702829	Asia
Asia|hCoV-19/United Arab Emirates/L920647430/2020|EPI ISL 520733|A|United Arab Emirates|2020-04-07	Asia|hCoV-19/India/GJ-GBRC108/2020|EPI ISL 451153|B.1.36|India|2020-05-10	0.0006047065	Asia
Asia|hCoV-19/Singapore/951/2020|EPI ISL 538485|B.6|Singapore|2020-04-07	Asia|hCoV-19/India/GJ-GBRC108/2020|EPI ISL 451153|B.1.36|India|2020-05-10	0.0006382873	Asia
Asia|hCoV-19/Hong Kong/HKU-200723-056/2020|EPI ISL 497823|B.1.1|Hong Kong|2020-04-07	Asia|hCoV-19/India/GJ-GBRC108/2020|EPI ISL 451153|B.1.36|India|2020-05-10	0.0004702751	Asia
Asia|hCoV-19/Oman/12096/2020|EPI ISL 491147|B.1.1.27|Oman|2020-04-08	Asia|hCoV-19/India/GJ-GBRC108/2020|EPI ISL 451153|B.1.36|India|2020-05-10	0.0005375040	Asia
Asia|hCoV-19/Bangladesh/CHRF-0009/2020|EPI ISL 468077|B.1.1.316|Bangladesh|2020-04-08	Asia|hCoV-19/India/GJ-GBRC108/2020|EPI ISL 451153|B.1.36|India|2020-05-10	0.0004030832	Asia
Asia|hCoV-19/Vietnam/VNHN 4806/2020|EPI ISL 455711|B.1.1|Vietnam|2020-04-08	Asia|hCoV-19/India/GJ-GBRC108/2020|EPI ISL 451153|B.1.36|India|2020-05-10	0.0004366824	Asia
Asia|hCoV-19/Jordan/SR-0335/2020|EPI ISL 450187|B.1.246|Jordan|2020-04-08	Asia|hCoV-19/India/GJ-GBRC108/2020|EPI ISL 451153|B.1.36|India|2020-05-10	0.0002014771	Asia
Asia|hCoV-19/Vietnam/VNHN 4868/2020|EPI ISL 455710|B.1.1|Vietnam|2020-04-09	Asia|hCoV-19/India/GJ-GBRC108/2020|EPI ISL 451153|B.1.36|India|2020-05-10	0.0004030646	Asia
Asia|hCoV-19/SaudiArabia/KAUST-JEDDAH493/2020|EPI ISL 512936|B.1.186|Saudi Arabia|2020-04-09	Asia|hCoV-19/India/GJ-GBRC108/2020|EPI ISL 451153|B.1.36|India|2020-05-10	0.0002014864	Asia
Asia|hCoV-19/Israel/CVL-n-6744/2020|EPI ISL 474958|B.1.1|Israel|2020-04-09	Asia|hCoV-19/India/GJ-GBRC108/2020|EPI ISL 451153|B.1.36|India|2020-05-10	0.0007056438	Asia
Asia|hCoV-19/Japan/Donner12/2020|EPI ISL 438956|B.1.1|Japan|2020-04-09	Asia|hCoV-19/India/GJ-GBRC108/2020|EPI ISL 451153|B.1.36|India|2020-05-10	0.0004030646	Asia
Asia|hCoV-19/Malaysia/IMR WC13946/2020|EPI ISL 490047|B.6|Malaysia|2020-04-10	Asia|hCoV-19/India/GJ-GBRC108/2020|EPI ISL 451153|B.1.36|India|2020-05-10	0.0007055459	Asia
Asia|hCoV-19/Vietnam/VNHN 4864/2020|EPI ISL 455708|B.1.1|Vietnam|2020-04-10	Asia|hCoV-19/India/GJ-GBRC108/2020|EPI ISL 451153|B.1.36|India|2020-05-10	0.0004366622	Asia
Asia|hCoV-19/Israel/n14292/2020|EPI ISL 483712|B.1.3|Israel|2020-04-10	Asia|hCoV-19/India/GJ-GBRC108/2020|EPI ISL 451153|B.1.36|India|2020-05-10	0.0004030273	Asia
Asia|hCoV-19/Malaysia/IMR WC12897/2020|EPI ISL 490015|B.1.178|Malaysia|2020-04-10	Asia|hCoV-19/India/GJ-GBRC108/2020|EPI ISL 451153|B.1.36|India|2020-05-10	0.0005038615	Asia
Asia|hCoV-19/Oman/205028472/2020|EPI ISL 458119|B.1.1.27|Oman|2020-04-11	Asia|hCoV-19/India/GJ-GBRC108/2020|EPI ISL 451153|B.1.36|India|2020-05-10	0.0004702969	Asia
Asia|hCoV-19/India/GJ-GBRC95a/2020|EPI ISL 450782|B.1.247|India|2020-04-11	Asia|hCoV-19/India/GJ-GBRC108/2020|EPI ISL 451153|B.1.36|India|2020-05-10	0.0002350831	Asia
Asia|hCoV-19/South Korea/KCDC2202/2020|EPI ISL 506995|B.1|South Korea|2020-04-11	Asia|hCoV-19/India/GJ-GBRC108/2020|EPI ISL 451153|B.1.36|India|2020-05-10	0.0003358381	Asia
Asia|hCoV-19/Israel/CVL-n-7422/2020|EPI ISL 475023|B.1|Israel|2020-04-11	Asia|hCoV-19/India/GJ-GBRC108/2020|EPI ISL 451153|B.1.36|India|2020-05-10	0.0002686471	Asia
Asia|hCoV-19/Oman/16904/2020|EPI ISL 525423|B.1|Oman|2020-04-12	Asia|hCoV-19/India/GJ-GBRC108/2020|EPI ISL 451153|B.1.36|India|2020-05-10	0.0003022431	Asia
Asia|hCoV-19/Oman/205028718/2020|EPI ISL 457702|B.1.1|Oman|2020-04-12	Asia|hCoV-19/India/GJ-GBRC108/2020|EPI ISL 451153|B.1.36|India|2020-05-10	0.0004366824	Asia
Asia|hCoV-19/India/TG-CCMB-K272/2020|EPI ISL 458070|B.6|India|2020-04-12	Asia|hCoV-19/India/GJ-GBRC108/2020|EPI ISL 451153|B.1.36|India|2020-05-10	0.0007055903	Asia
Asia|hCoV-19/Malaysia/8451/2020|EPI ISL 501222|B.1.98|Malaysia|2020-04-12	Asia|hCoV-19/India/GJ-GBRC108/2020|EPI ISL 451153|B.1.36|India|2020-05-10	0.0004368786	Asia
Asia|hCoV-19/India/GJ-GBRC4/2020|EPI ISL 435051|B.1|India|2020-04-13	Asia|hCoV-19/India/GJ-GBRC108/2020|EPI ISL 451153|B.1.36|India|2020-05-10	0.0003694465	Asia
Asia|hCoV-19/India/WB-IK9/2020|EPI ISL 508407|B.1.5|India|2020-04-13	Asia|hCoV-19/India/GJ-GBRC108/2020|EPI ISL 451153|B.1.36|India|2020-05-10	0.0002686595	Asia
Asia|hCoV-19/South Korea/KCDC2209/2020|EPI ISL 510548|B.1|South Korea|2020-04-13	Asia|hCoV-19/India/GJ-GBRC108/2020|EPI ISL 451153|B.1.36|India|2020-05-10	0.0003358325	Asia
Asia|hCoV-19/Oman/205028997/2020|EPI ISL 458120|B.1.1.27|Oman|2020-04-13	Asia|hCoV-19/India/GJ-GBRC108/2020|EPI ISL 451153|B.1.36|India|2020-05-10	0.0005711097	Asia
Asia|hCoV-19/India/TG-CCMB-K499/2020|EPI ISL 447865|B.6|India|2020-04-14	Asia|hCoV-19/India/GJ-GBRC108/2020|EPI ISL 451153|B.1.36|India|2020-05-10	0.0006383357	Asia
Asia|hCoV-19/Kazakhstan/16183/2020|EPI ISL 454576|A.2|Kazakhstan|2020-04-14	Asia|hCoV-19/India/GJ-GBRC108/2020|EPI ISL 451153|B.1.36|India|2020-05-10	0.0006382872	Asia
Asia|hCoV-19/Japan/Donner21/2020|EPI ISL 438965|B.1.1|Japan|2020-04-14	Asia|hCoV-19/India/GJ-GBRC108/2020|EPI ISL 451153|B.1.36|India|2020-05-10	0.0004702829	Asia
Asia|hCoV-19/Kazakhstan/16238/2020|EPI ISL 454498|A.2|Kazakhstan|2020-04-14	Asia|hCoV-19/India/GJ-GBRC108/2020|EPI ISL 451153|B.1.36|India|2020-05-10	0.0007391146	Asia
Asia|hCoV-19/Israel/130710157/2020|EPI ISL 447465|B.1.1|Israel|2020-04-15	Asia|hCoV-19/India/GJ-GBRC108/2020|EPI ISL 451153|B.1.36|India|2020-05-10	0.0005713089	Asia
Asia|hCoV-19/Israel/2113155/2020|EPI ISL 447349|B.1.3|Israel|2020-04-15	Asia|hCoV-19/India/GJ-GBRC108/2020|EPI ISL 451153|B.1.36|India|2020-05-10	0.0004366218	Asia
Asia|hCoV-19/Israel/2113178/2020|EPI ISL 447345|B.1|Israel|2020-04-15	Asia|hCoV-19/India/GJ-GBRC108/2020|EPI ISL 451153|B.1.36|India|2020-05-10	0.0003358381	Asia
Asia|hCoV-19/United Arab Emirates/L920667894/2020|EPI ISL 520736|B.1.1|United Arab Emirates|2020-04-15	Asia|hCoV-19/India/GJ-GBRC108/2020|EPI ISL 451153|B.1.36|India|2020-05-10	0.0004702751	Asia
Asia|hCoV-19/Israel/CVL-n-8414/2020|EPI ISL 474983|B.1.3|Israel|2020-04-16	Asia|hCoV-19/India/GJ-GBRC108/2020|EPI ISL 451153|B.1.36|India|2020-05-10	0.0004366348	Asia
Asia|hCoV-19/SaudiArabia/KAUST-JEDDAH504/2020|EPI ISL 512941|B.1.246|Saudi Arabia|2020-04-16	Asia|hCoV-19/India/GJ-GBRC108/2020|EPI ISL 451153|B.1.36|India|2020-05-10	0.0001678942	Asia
Asia|hCoV-19/Israel/CVL-n-8411/2020|EPI ISL 475008|B.1.3|Israel|2020-04-16	Asia|hCoV-19/India/GJ-GBRC108/2020|EPI ISL 451153|B.1.36|India|2020-05-10	0.0003694233	Asia
Asia|hCoV-19/India/TN-CCMB-C1-12/2020|EPI ISL 447584|B.6|India|2020-04-16	Asia|hCoV-19/India/GJ-GBRC108/2020|EPI ISL 451153|B.1.36|India|2020-05-10	0.0006383168	Asia
Asia|hCoV-19/United Arab Emirates/L2004034664/2020|EPI ISL 520670|A|United Arab Emirates|2020-04-17	Asia|hCoV-19/India/GJ-GBRC108/2020|EPI ISL 451153|B.1.36|India|2020-05-10	0.0006383143	Asia
Asia|hCoV-19/United Arab Emirates/L920066831/2020|EPI ISL 520717|B.1.1|United Arab Emirates|2020-04-17	Asia|hCoV-19/India/GJ-GBRC108/2020|EPI ISL 451153|B.1.36|India|2020-05-10	0.0006047626	Asia
Asia|hCoV-19/United Arab Emirates/L2004034634/2020|EPI ISL 520669|B.1.1|United Arab Emirates|2020-04-17	Asia|hCoV-19/India/GJ-GBRC108/2020|EPI ISL 451153|B.1.36|India|2020-05-10	0.0003694683	Asia
Asia|hCoV-19/Oman/24618/2020|EPI ISL 491129|B.1.1.27|Oman|2020-04-17	Asia|hCoV-19/India/GJ-GBRC108/2020|EPI ISL 451153|B.1.36|India|2020-05-10	0.0005039231	Asia
Asia|hCoV-19/Oman/24647/2020|EPI ISL 491139|B.1.1|Oman|2020-04-18	Asia|hCoV-19/India/GJ-GBRC108/2020|EPI ISL 451153|B.1.36|India|2020-05-10	0.0004030646	Asia
Asia|hCoV-19/SaudiArabia/KAUST-MAKKAH772/2020|EPI ISL 513242|B.1.247|Saudi Arabia|2020-04-18	Asia|hCoV-19/India/GJ-GBRC108/2020|EPI ISL 451153|B.1.36|India|2020-05-10	0.0001678942	Asia
Asia|hCoV-19/United Arab Emirates/L2004034680/2020|EPI ISL 520671|B.1.5|United Arab Emirates|2020-04-18	Asia|hCoV-19/India/GJ-GBRC108/2020|EPI ISL 451153|B.1.36|India|2020-05-10	0.0002686595	Asia
Asia|hCoV-19/SaudiArabia/KAUST-MAKKAH771/2020|EPI ISL 513241|B.1.247|Saudi Arabia|2020-04-18	Asia|hCoV-19/India/GJ-GBRC108/2020|EPI ISL 451153|B.1.36|India|2020-05-10	0.0002350614	Asia
Asia|hCoV-19/Israel/CVL-n-9331/2020|EPI ISL 474970|B.1.3|Israel|2020-04-19	Asia|hCoV-19/India/GJ-GBRC108/2020|EPI ISL 451153|B.1.36|India|2020-05-10	0.0003694233	Asia
Asia|hCoV-19/Taiwan/CGMH-CGU-26/2020|EPI ISL 452178|B.6|Taiwan|2020-04-19	Asia|hCoV-19/India/GJ-GBRC108/2020|EPI ISL 451153|B.1.36|India|2020-05-10	0.0007391365	Asia
Asia|hCoV-19/India/WB-S17/2020|EPI ISL 455647|B.1|India|2020-04-19	Asia|hCoV-19/India/GJ-GBRC108/2020|EPI ISL 451153|B.1.36|India|2020-05-10	0.0003022621	Asia
Asia|hCoV-19/India/MH-BJMC-1697/2020|EPI ISL 496521|B.6|India|2020-04-19	Asia|hCoV-19/India/GJ-GBRC108/2020|EPI ISL 451153|B.1.36|India|2020-05-10	0.0007728438	Asia
Asia|hCoV-19/SaudiArabia/KAUST-MADINAH446/2020|EPI ISL 513159|B.1.160|Saudi Arabia|2020-04-20	Asia|hCoV-19/India/GJ-GBRC108/2020|EPI ISL 451153|B.1.36|India|2020-05-10	0.0002350723	Asia
Asia|hCoV-19/Kazakhstan/21399/2020|EPI ISL 454502|B.1.246|Kazakhstan|2020-04-20	Asia|hCoV-19/India/GJ-GBRC108/2020|EPI ISL 451153|B.1.36|India|2020-05-10	0.0001678942	Asia
Asia|hCoV-19/Israel/130711082/2020|EPI ISL 447456|B.1|Israel|2020-04-20	Asia|hCoV-19/India/GJ-GBRC108/2020|EPI ISL 451153|B.1.36|India|2020-05-10	0.0003022481	Asia
Asia|hCoV-19/SaudiArabia/KAUST-MADINAH444/2020|EPI ISL 513158|B.1.160|Saudi Arabia|2020-04-20	Asia|hCoV-19/India/GJ-GBRC108/2020|EPI ISL 451153|B.1.36|India|2020-05-10	0.0003022571	Asia
Asia|hCoV-19/SaudiArabia/KAUST-MAKKAH290/2020|EPI ISL 513214|B.1.247|Saudi Arabia|2020-04-21	Asia|hCoV-19/India/GJ-GBRC108/2020|EPI ISL 451153|B.1.36|India|2020-05-10	0.0001678942	Asia
Asia|hCoV-19/Kazakhstan/NCB-5/2020|EPI ISL 435048|A.2|Kazakhstan|2020-04-21	Asia|hCoV-19/India/GJ-GBRC108/2020|EPI ISL 451153|B.1.36|India|2020-05-10	0.0006719149	Asia
Asia|hCoV-19/Israel/CVL-n-10261/2020|EPI ISL 474991|B.1|Israel|2020-04-21	Asia|hCoV-19/India/GJ-GBRC108/2020|EPI ISL 451153|B.1.36|India|2020-05-10	0.0003694465	Asia
Asia|hCoV-19/SaudiArabia/KAUST-JEDDAH546/2020|EPI ISL 512956|B.1.1|Saudi Arabia|2020-04-21	Asia|hCoV-19/India/GJ-GBRC108/2020|EPI ISL 451153|B.1.36|India|2020-05-10	0.0003022660	Asia
Asia|hCoV-19/Oman/C-2673/2020|EPI ISL 491162|B.1.1|Oman|2020-04-22	Asia|hCoV-19/India/GJ-GBRC108/2020|EPI ISL 451153|B.1.36|India|2020-05-10	0.0004030646	Asia
Asia|hCoV-19/Oman/C-3067/2020|EPI ISL 491171|B.1.1.27|Oman|2020-04-22	Asia|hCoV-19/India/GJ-GBRC108/2020|EPI ISL 451153|B.1.36|India|2020-05-10	0.0005711673	Asia
Asia|hCoV-19/SaudiArabia/KAUST-JEDDAH566/2020|EPI ISL 512963|B.1.246|Saudi Arabia|2020-04-22	Asia|hCoV-19/India/GJ-GBRC108/2020|EPI ISL 451153|B.1.36|India|2020-05-10	0.0001678942	Asia
Asia|hCoV-19/India/GJ-GBRC8/2020|EPI ISL 435055|B.1.36|India|2020-04-22	Asia|hCoV-19/India/GJ-GBRC108/2020|EPI ISL 451153|B.1.36|India|2020-05-10	0.0001007354	Asia
Asia|hCoV-19/SaudiArabia/KAUST-JEDDAH535/2020|EPI ISL 512949|B.1.247|Saudi Arabia|2020-04-23	Asia|hCoV-19/India/GJ-GBRC108/2020|EPI ISL 451153|B.1.36|India|2020-05-10	0.0002350614	Asia
Asia|hCoV-19/SaudiArabia/KAUST-MADINAH368/2020|EPI ISL 513142|B.1.261|Saudi Arabia|2020-04-23	Asia|hCoV-19/India/GJ-GBRC108/2020|EPI ISL 451153|B.1.36|India|2020-05-10	0.0002014831	Asia
Asia|hCoV-19/SaudiArabia/KAUST-JEDDAH538/2020|EPI ISL 512951|B.1.5|Saudi Arabia|2020-04-23	Asia|hCoV-19/India/GJ-GBRC108/2020|EPI ISL 451153|B.1.36|India|2020-05-10	0.0002686595	Asia
Asia|hCoV-19/SaudiArabia/KAUST-JEDDAH529/2020|EPI ISL 512946|B.1.1|Saudi Arabia|2020-04-23	Asia|hCoV-19/India/GJ-GBRC108/2020|EPI ISL 451153|B.1.36|India|2020-05-10	0.0003694683	Asia
Asia|hCoV-19/United Arab Emirates/H8/2020|EPI ISL 528720|B.1|United Arab Emirates|2020-04-24	Asia|hCoV-19/India/GJ-GBRC108/2020|EPI ISL 451153|B.1.36|India|2020-05-10	0.0004366824	Asia
Asia|hCoV-19/Japan/NGS-CD-235/2020|EPI ISL 481259|B.1.1.296|Japan|2020-04-24	Asia|hCoV-19/India/GJ-GBRC108/2020|EPI ISL 451153|B.1.36|India|2020-05-10	0.0005039231	Asia
Asia|hCoV-19/Oman/RESP-20-B-2937/2020|EPI ISL 518848|B.6|Oman|2020-04-24	Asia|hCoV-19/India/GJ-GBRC108/2020|EPI ISL 451153|B.1.36|India|2020-05-10	0.0007398016	Asia
Asia|hCoV-19/SaudiArabia/KAUST-MADINAH378/2020|EPI ISL 513143|B.1.247|Saudi Arabia|2020-04-24	Asia|hCoV-19/India/GJ-GBRC108/2020|EPI ISL 451153|B.1.36|India|2020-05-10	0.0001679097	Asia
Asia|hCoV-19/Israel/CVL-n-11594/2020|EPI ISL 475017|B.1.1|Israel|2020-04-25	Asia|hCoV-19/India/GJ-GBRC108/2020|EPI ISL 451153|B.1.36|India|2020-05-10	0.0003694683	Asia
Asia|hCoV-19/India/WB-IK22/2020|EPI ISL 508352|B.6|India|2020-04-25	Asia|hCoV-19/India/GJ-GBRC108/2020|EPI ISL 451153|B.1.36|India|2020-05-10	0.0006383061	Asia
Asia|hCoV-19/India/KA-nimh-5297/2020|EPI ISL 486398|B.6|India|2020-04-25	Asia|hCoV-19/India/GJ-GBRC108/2020|EPI ISL 451153|B.1.36|India|2020-05-10	0.0008738388	Asia
Asia|hCoV-19/India/WB-IK20/2020|EPI ISL 508350|B.1.5|India|2020-04-25	Asia|hCoV-19/India/GJ-GBRC108/2020|EPI ISL 451153|B.1.36|India|2020-05-10	0.0003358536	Asia
Asia|hCoV-19/Oman/C-6069/2020|EPI ISL 491146|B.1.1.27|Oman|2020-04-26	Asia|hCoV-19/India/GJ-GBRC108/2020|EPI ISL 451153|B.1.36|India|2020-05-10	0.0006047727	Asia
Asia|hCoV-19/India/GJ-GBRC92/2020|EPI ISL 447554|B.1.5|India|2020-04-26	Asia|hCoV-19/India/GJ-GBRC108/2020|EPI ISL 451153|B.1.36|India|2020-05-10	0.0002686595	Asia
Asia|hCoV-19/India/GJ-GBRC17b/2020|EPI ISL 437446|B.1.36|India|2020-04-26	Asia|hCoV-19/India/GJ-GBRC108/2020|EPI ISL 451153|B.1.36|India|2020-05-10	0.0001679175	Asia
Asia|hCoV-19/India/GJ-GBRC17a/2020|EPI ISL 437445|B.1.36|India|2020-04-26	Asia|hCoV-19/India/GJ-GBRC108/2020|EPI ISL 451153|B.1.36|India|2020-05-10	0.0002015144	Asia
Asia|hCoV-19/Oman/RESP-20-B-3563/2020|EPI ISL 518853|B.1.1.27|Oman|2020-04-27	Asia|hCoV-19/India/GJ-GBRC108/2020|EPI ISL 451153|B.1.36|India|2020-05-10	0.0005375040	Asia
Asia|hCoV-19/India/MH-MW5/2020|EPI ISL 508439|B.6|India|2020-04-27	Asia|hCoV-19/India/GJ-GBRC108/2020|EPI ISL 451153|B.1.36|India|2020-05-10	0.0006046809	Asia
Asia|hCoV-19/Oman/RESP-20-B-3564/2020|EPI ISL 518854|B.1.1.27|Oman|2020-04-27	Asia|hCoV-19/India/GJ-GBRC108/2020|EPI ISL 451153|B.1.36|India|2020-05-10	0.0005711361	Asia
Asia|hCoV-19/India/WB-IK27/2020|EPI ISL 508357|B.1.5|India|2020-04-27	Asia|hCoV-19/India/GJ-GBRC108/2020|EPI ISL 451153|B.1.36|India|2020-05-10	0.0004030713	Asia
Asia|hCoV-19/Oman/C-9263/2020|EPI ISL 491133|B.1.1.27|Oman|2020-04-28	Asia|hCoV-19/India/GJ-GBRC108/2020|EPI ISL 451153|B.1.36|India|2020-05-10	0.0004702969	Asia
Asia|hCoV-19/United Arab Emirates/L46302981/2020|EPI ISL 520716|B.4|United Arab Emirates|2020-04-28	Asia|hCoV-19/India/GJ-GBRC108/2020|EPI ISL 451153|B.1.36|India|2020-05-10	0.0008064487	Asia
Asia|hCoV-19/United Arab Emirates/12B/2020|EPI ISL 528686|B.1.1|United Arab Emirates|2020-04-28	Asia|hCoV-19/India/GJ-GBRC108/2020|EPI ISL 451153|B.1.36|India|2020-05-10	0.0004030832	Asia
Asia|hCoV-19/United Arab Emirates/16B/2020|EPI ISL 528690|B.1.1|United Arab Emirates|2020-04-28	Asia|hCoV-19/India/GJ-GBRC108/2020|EPI ISL 451153|B.1.36|India|2020-05-10	0.0006047345	Asia
Asia|hCoV-19/India/TN-CCMB-C13/2020|EPI ISL 458035|B.6|India|2020-04-29	Asia|hCoV-19/India/GJ-GBRC108/2020|EPI ISL 451153|B.1.36|India|2020-05-10	0.0007055903	Asia
Asia|hCoV-19/India/GJ-GBRC30/2020|EPI ISL 444461|B.1.36|India|2020-04-29	Asia|hCoV-19/India/GJ-GBRC108/2020|EPI ISL 451153|B.1.36|India|2020-05-10	0.0000671536	Asia
Asia|hCoV-19/India/TN-CCMB-C20/2020|EPI ISL 471583|B.1.246|India|2020-04-29	Asia|hCoV-19/India/GJ-GBRC108/2020|EPI ISL 451153|B.1.36|India|2020-05-10	0.0002014864	Asia
Asia|hCoV-19/India/GJ-GBRC75/2020|EPI ISL 447053|B.1.247|India|2020-04-29	Asia|hCoV-19/India/GJ-GBRC108/2020|EPI ISL 451153|B.1.36|India|2020-05-10	0.0003022761	Asia
Asia|hCoV-19/India/GJ-GBRC36/2020|EPI ISL 444467|B.1.246|India|2020-04-29	Asia|hCoV-19/India/GJ-GBRC108/2020|EPI ISL 451153|B.1.36|India|2020-05-10	0.0002686719	Asia
Asia|hCoV-19/India/GJ-GBRC29/2020|EPI ISL 444460|B.1|India|2020-04-30	Asia|hCoV-19/India/GJ-GBRC108/2020|EPI ISL 451153|B.1.36|India|2020-05-10	0.0003022570	Asia
Asia|hCoV-19/India/RJ-S25/2020|EPI ISL 455655|B.1.5|India|2020-04-30	Asia|hCoV-19/India/GJ-GBRC108/2020|EPI ISL 451153|B.1.36|India|2020-05-10	0.0003694294	Asia
Asia|hCoV-19/India/WB-S29/2020|EPI ISL 455658|A|India|2020-04-30	Asia|hCoV-19/India/GJ-GBRC108/2020|EPI ISL 451153|B.1.36|India|2020-05-10	0.0006719348	Asia
Asia|hCoV-19/SaudiArabia/KAUST-MADINAH655/2020|EPI ISL 513175|B.1.246|Saudi Arabia|2020-04-30	Asia|hCoV-19/India/GJ-GBRC108/2020|EPI ISL 451153|B.1.36|India|2020-05-10	0.0002686595	Asia
Asia|hCoV-19/Saudi Arabia/KAUST-JEDDAH576/2020|EPI ISL 512969|B.1.1|Saudi Arabia|2020-04-30	Asia|hCoV-19/India/GJ-GBRC108/2020|EPI ISL 451153|B.1.36|India|2020-05-10	0.0002686754	Asia
Asia|hCoV-19/India/WB-IK32/2020|EPI ISL 508362|B.1|India|2020-05-01	Asia|hCoV-19/India/GJ-GBRC108/2020|EPI ISL 451153|B.1.36|India|2020-05-10	0.0003358381	Asia
Asia|hCoV-19/India/WB-IK35/2020|EPI ISL 508364|B.1|India|2020-05-01	Asia|hCoV-19/India/GJ-GBRC108/2020|EPI ISL 451153|B.1.36|India|2020-05-10	0.0004031813	Asia
Asia|hCoV-19/Oman/C-11911/2020|EPI ISL 491170|B.1.1|Oman|2020-05-01	Asia|hCoV-19/India/GJ-GBRC108/2020|EPI ISL 451153|B.1.36|India|2020-05-10	0.0004703047	Asia
Asia|hCoV-19/Japan/Donner29/2020|EPI ISL 469287|B.1.1|Japan|2020-05-01	Asia|hCoV-19/India/GJ-GBRC108/2020|EPI ISL 451153|B.1.36|India|2020-05-10	0.0005374882	Asia
Asia|hCoV-19/United Arab Emirates/L920716500/2020|EPI ISL 520742|B.4|United Arab Emirates|2020-05-02	Asia|hCoV-19/India/GJ-GBRC108/2020|EPI ISL 451153|B.1.36|India|2020-05-10	0.0008401207	Asia
Asia|hCoV-19/India/GJ-GBRC51/2020|EPI ISL 444482|B.1.247|India|2020-05-02	Asia|hCoV-19/India/GJ-GBRC108/2020|EPI ISL 451153|B.1.36|India|2020-05-10	0.0002014771	Asia
Asia|hCoV-19/India/GJ-GBRC124/2020|EPI ISL 455021|B.1.160|India|2020-05-02	Asia|hCoV-19/India/GJ-GBRC108/2020|EPI ISL 451153|B.1.36|India|2020-05-10	0.0002014771	Asia
Asia|hCoV-19/India/GJ-GBRC122/2020|EPI ISL 455019|B.1.5|India|2020-05-02	Asia|hCoV-19/India/GJ-GBRC108/2020|EPI ISL 451153|B.1.36|India|2020-05-10	0.0003022481	Asia
Asia|hCoV-19/India/WB-S56/2020|EPI ISL 455675|B.1.5|India|2020-05-03	Asia|hCoV-19/India/GJ-GBRC108/2020|EPI ISL 451153|B.1.36|India|2020-05-10	0.0004030713	Asia
Asia|hCoV-19/India/KA-nimh-10559/2020|EPI ISL 486400|B.4|India|2020-05-03	Asia|hCoV-19/India/GJ-GBRC108/2020|EPI ISL 451153|B.1.36|India|2020-05-10	0.0008401316	Asia
Asia|hCoV-19/India/GJ-GBRC68/2020|EPI ISL 447045|B.1.36|India|2020-05-03	Asia|hCoV-19/India/GJ-GBRC108/2020|EPI ISL 451153|B.1.36|India|2020-05-10	0.0001343166	Asia
Asia|hCoV-19/India/GJ-GBRC88b/2020|EPI ISL 447550|B.1|India|2020-05-03	Asia|hCoV-19/India/GJ-GBRC108/2020|EPI ISL 451153|B.1.36|India|2020-05-10	0.0003358480	Asia
Asia|hCoV-19/Kazakhstan/33496/2020|EPI ISL 454585|B.1.3|Kazakhstan|2020-05-04	Asia|hCoV-19/India/GJ-GBRC108/2020|EPI ISL 451153|B.1.36|India|2020-05-10	0.0004702177	Asia
Asia|hCoV-19/India/WB-IK48/2020|EPI ISL 508375|B.1|India|2020-05-04	Asia|hCoV-19/India/GJ-GBRC108/2020|EPI ISL 451153|B.1.36|India|2020-05-10	0.0003358381	Asia
Asia|hCoV-19/India/WB-IK44/2020|EPI ISL 508371|B.1|India|2020-05-04	Asia|hCoV-19/India/GJ-GBRC108/2020|EPI ISL 451153|B.1.36|India|2020-05-10	0.0003358381	Asia
Asia|hCoV-19/Saudi Arabia/KAUST-JEDDAH723/2020|EPI ISL 512992|B.1.246|Saudi Arabia|2020-05-04	Asia|hCoV-19/India/GJ-GBRC108/2020|EPI ISL 451153|B.1.36|India|2020-05-10	0.0001678942	Asia
Asia|hCoV-19/India/GJ-GBRC81a/2020|EPI ISL 447540|B.1.247|India|2020-05-05	Asia|hCoV-19/India/GJ-GBRC108/2020|EPI ISL 451153|B.1.36|India|2020-05-10	0.0002350723	Asia
Asia|hCoV-19/India/GJ-GBRC76/2020|EPI ISL 447534|B.1.247|India|2020-05-05	Asia|hCoV-19/India/GJ-GBRC108/2020|EPI ISL 451153|B.1.36|India|2020-05-10	0.0002686595	Asia
Asia|hCoV-19/India/GJ-GBRC77/2020|EPI ISL 447535|B.1.247|India|2020-05-05	Asia|hCoV-19/India/GJ-GBRC108/2020|EPI ISL 451153|B.1.36|India|2020-05-10	0.0002686719	Asia
Asia|hCoV-19/United Arab Emirates/13/2020|EPI ISL 528687|B.1.1|United Arab Emirates|2020-05-05	Asia|hCoV-19/India/GJ-GBRC108/2020|EPI ISL 451153|B.1.36|India|2020-05-10	0.0004366824	Asia
Asia|hCoV-19/SaudiArabia/KAUST-MADINAH605/2020|EPI ISL 513170|B.1.186|Saudi Arabia|2020-05-06	Asia|hCoV-19/India/GJ-GBRC108/2020|EPI ISL 451153|B.1.36|India|2020-05-10	0.0002014771	Asia
Asia|hCoV-19/India/TN-CCMB-C21/2020|EPI ISL 471584|B|India|2020-05-06	Asia|hCoV-19/India/GJ-GBRC108/2020|EPI ISL 451153|B.1.36|India|2020-05-10	0.0005038615	Asia
Asia|hCoV-19/India/TN-CCMB-C19/2020|EPI ISL 458040|B.1.1|India|2020-05-06	Asia|hCoV-19/India/GJ-GBRC108/2020|EPI ISL 451153|B.1.36|India|2020-05-10	0.0005039231	Asia
Asia|hCoV-19/India/HR-TF38/2020|EPI ISL 508504|B.1.1.216|India|2020-05-06	Asia|hCoV-19/India/GJ-GBRC108/2020|EPI ISL 451153|B.1.36|India|2020-05-10	0.0004702829	Asia
Asia|hCoV-19/Oman/C-15758/2020|EPI ISL 491141|B.1.1.27|Oman|2020-05-07	Asia|hCoV-19/India/GJ-GBRC108/2020|EPI ISL 451153|B.1.36|India|2020-05-10	0.0005375041	Asia
Asia|hCoV-19/Japan/Donner34/2020|EPI ISL 469292|B.1.1|Japan|2020-05-07	Asia|hCoV-19/India/GJ-GBRC108/2020|EPI ISL 451153|B.1.36|India|2020-05-10	0.0005375130	Asia
Asia|hCoV-19/Bangladesh/BCSIR-NILMRC-053/2020|EPI ISL 465163|B.1.1.316|Bangladesh|2020-05-07	Asia|hCoV-19/India/GJ-GBRC108/2020|EPI ISL 451153|B.1.36|India|2020-05-10	0.0004703047	Asia
Asia|hCoV-19/Japan/Donner33/2020|EPI ISL 469291|B.1.1|Japan|2020-05-07	Asia|hCoV-19/India/GJ-GBRC108/2020|EPI ISL 451153|B.1.36|India|2020-05-10	0.0004702829	Asia
Asia|hCoV-19/Oman/205034466/2020|EPI ISL 457705|B.1.1.27|Oman|2020-05-08	Asia|hCoV-19/India/GJ-GBRC108/2020|EPI ISL 451153|B.1.36|India|2020-05-10	0.0004702890	Asia
Asia|hCoV-19/India/MH-NCCS-NR570/2020|EPI ISL 496587|B.1|India|2020-05-08	Asia|hCoV-19/India/GJ-GBRC108/2020|EPI ISL 451153|B.1.36|India|2020-05-10	0.0003358381	Asia
Asia|hCoV-19/Bangladesh/BARJ-CVASU-CTG-506/2020|EPI ISL 450342|A|Bangladesh|2020-05-08	Asia|hCoV-19/India/GJ-GBRC108/2020|EPI ISL 451153|B.1.36|India|2020-05-10	0.0007728180	Asia
Asia|hCoV-19/SaudiArabia/KAUST-MADINAH688/2020|EPI ISL 513178|A|Saudi Arabia|2020-05-08	Asia|hCoV-19/India/GJ-GBRC108/2020|EPI ISL 451153|B.1.36|India|2020-05-10	0.0005375129	Asia
Asia|hCoV-19/Kazakhstan/38716/2020|EPI ISL 454575|B.1.3|Kazakhstan|2020-05-09	Asia|hCoV-19/India/GJ-GBRC108/2020|EPI ISL 451153|B.1.36|India|2020-05-10	0.0005038150	Asia
Asia|hCoV-19/Oman/C-16516/2020|EPI ISL 491153|B.1.1|Oman|2020-05-09	Asia|hCoV-19/India/GJ-GBRC108/2020|EPI ISL 451153|B.1.36|India|2020-05-10	0.0005375379	Asia
Asia|hCoV-19/India/KA-nimh-13855/2020|EPI ISL 515954|A|India|2020-05-09	Asia|hCoV-19/India/GJ-GBRC108/2020|EPI ISL 451153|B.1.36|India|2020-05-10	0.0006719546	Asia
Asia|hCoV-19/Bangladesh/BCSIR-NILMRC-088/2020|EPI ISL 466686|B.1|Bangladesh|2020-05-09	Asia|hCoV-19/India/GJ-GBRC108/2020|EPI ISL 451153|B.1.36|India|2020-05-10	0.0004366824	Asia
Asia|hCoV-19/Oman/205035037/2020|EPI ISL 491968|B.1.1.27|Oman|2020-05-10	Asia|hCoV-19/India/GJ-GBRC108/2020|EPI ISL 451153|B.1.36|India|2020-05-10	0.0005039147	Asia
Asia|hCoV-19/Bangladesh/BARJ-CVASU-CTG-518/2020|EPI ISL 450345|A|Bangladesh|2020-05-10	Asia|hCoV-19/India/GJ-GBRC108/2020|EPI ISL 451153|B.1.36|India|2020-05-10	0.0007055668	Asia
Asia|hCoV-19/Malaysia/IMR WC55122/2020|EPI ISL 490089|B.1.1.1|Malaysia|2020-05-10	Asia|hCoV-19/India/GJ-GBRC108/2020|EPI ISL 451153|B.1.36|India|2020-05-10	0.0006722203	Asia
Asia|hCoV-19/Wuhan/IVDC-HB-04/2020|EPI ISL 402120|B|China|2020-01-01	Asia|hCoV-19/Indonesia/EJ-ITD-8402NT/2020|EPI ISL 529138|B.1.246|Indonesia|2020-05-11	0.0003022291	Asia
Asia|hCoV-19/Wuhan/IPBCAMS-WH-05/2020|EPI ISL 403928|B|China|2020-01-01	Asia|hCoV-19/Indonesia/EJ-ITD-8402NT/2020|EPI ISL 529138|B.1.246|Indonesia|2020-05-11	0.0002686550	Asia
Asia|hCoV-19/Wuhan/WH03/2020|EPI ISL 406800|B|China|2020-01-01	Asia|hCoV-19/Indonesia/EJ-ITD-8402NT/2020|EPI ISL 529138|B.1.246|Indonesia|2020-05-11	0.0002350575	Asia
Asia|hCoV-19/Wuhan/WHU01/2020|EPI ISL 406716|B|China|2020-01-02	Asia|hCoV-19/Indonesia/EJ-ITD-8402NT/2020|EPI ISL 529138|B.1.246|Indonesia|2020-05-11	0.0002350575	Asia
Asia|hCoV-19/Beijing/Beijing-01/2020|EPI ISL 514752|B|China|2020-01-03	Asia|hCoV-19/Indonesia/EJ-ITD-8402NT/2020|EPI ISL 529138|B.1.246|Indonesia|2020-05-11	0.0002686426	Asia
Asia|hCoV-19/Thailand/NIH-15/2020|EPI ISL 434692|B|Thailand|2020-01-05	Asia|hCoV-19/Indonesia/EJ-ITD-8402NT/2020|EPI ISL 529138|B.1.246|Indonesia|2020-05-11	0.0002352471	Asia
Asia|hCoV-19/Wuhan/WH04/2020|EPI ISL 406801|A|China|2020-01-05	Asia|hCoV-19/Indonesia/EJ-ITD-8402NT/2020|EPI ISL 529138|B.1.246|Indonesia|2020-05-11	0.0003022291	Asia
Asia|hCoV-19/Thailand/61/2020|EPI ISL 403962|B|Thailand|2020-01-08	Asia|hCoV-19/Indonesia/EJ-ITD-8402NT/2020|EPI ISL 529138|B.1.246|Indonesia|2020-05-11	0.0002350575	Asia
Asia|hCoV-19/Jingzhou/HBCDC-HB-01/2020|EPI ISL 412459|B|China|2020-01-08	Asia|hCoV-19/Indonesia/EJ-ITD-8402NT/2020|EPI ISL 529138|B.1.246|Indonesia|2020-05-11	0.0004030087	Asia
Asia|hCoV-19/Beijing/WH-09/2020|EPI ISL 411957|B|China|2020-01-08	Asia|hCoV-19/Indonesia/EJ-ITD-8402NT/2020|EPI ISL 529138|B.1.246|Indonesia|2020-05-11	0.0002686426	Asia
Asia|hCoV-19/Shenzhen/HKU-SZ-002/2020|EPI ISL 406030|A|China|2020-01-10	Asia|hCoV-19/Indonesia/EJ-ITD-8402NT/2020|EPI ISL 529138|B.1.246|Indonesia|2020-05-11	0.0003358169	Asia
Asia|hCoV-19/Wuhan/OS52/2020|EPI ISL 450500|B|China|2020-01-10	Asia|hCoV-19/Indonesia/EJ-ITD-8402NT/2020|EPI ISL 529138|B.1.246|Indonesia|2020-05-11	0.0003694171	Asia
Asia|hCoV-19/Shenzhen/HKU-SZ-005/2020|EPI ISL 405839|A|China|2020-01-11	Asia|hCoV-19/Indonesia/EJ-ITD-8402NT/2020|EPI ISL 529138|B.1.246|Indonesia|2020-05-11	0.0004029967	Asia
Asia|hCoV-19/Jiangxi/IVDC-JX-002/2020|EPI ISL 408486|B|China|2020-01-11	Asia|hCoV-19/Indonesia/EJ-ITD-8402NT/2020|EPI ISL 529138|B.1.246|Indonesia|2020-05-11	0.0002686505	Asia
Asia|hCoV-19/Shenzhen/SZTH-002/2020|EPI ISL 406593|A|China|2020-01-13	Asia|hCoV-19/Indonesia/EJ-ITD-8402NT/2020|EPI ISL 529138|B.1.246|Indonesia|2020-05-11	0.0003358169	Asia
Asia|hCoV-19/Thailand/74/2020|EPI ISL 403963|B|Thailand|2020-01-13	Asia|hCoV-19/Indonesia/EJ-ITD-8402NT/2020|EPI ISL 529138|B.1.246|Indonesia|2020-05-11	0.0002350575	Asia
Asia|hCoV-19/Nepal/61/2020|EPI ISL 410301|B|Nepal|2020-01-13	Asia|hCoV-19/Indonesia/EJ-ITD-8402NT/2020|EPI ISL 529138|B.1.246|Indonesia|2020-05-11	0.0002687329	Asia
Asia|hCoV-19/Guangdong/20SF012/2020|EPI ISL 403932|A|China|2020-01-14	Asia|hCoV-19/Indonesia/EJ-ITD-8402NT/2020|EPI ISL 529138|B.1.246|Indonesia|2020-05-11	0.0003358169	Asia
Asia|hCoV-19/Guangdong/20SF013/2020|EPI ISL 403933|A|China|2020-01-15	Asia|hCoV-19/Indonesia/EJ-ITD-8402NT/2020|EPI ISL 529138|B.1.246|Indonesia|2020-05-11	0.0003358169	Asia
Asia|hCoV-19/Guangdong/20SF014/2020|EPI ISL 403934|B|China|2020-01-15	Asia|hCoV-19/Indonesia/EJ-ITD-8402NT/2020|EPI ISL 529138|B.1.246|Indonesia|2020-05-11	0.0002686426	Asia
Asia|hCoV-19/Sichuan/IVDC-SC-001/2020|EPI ISL 408484|A|China|2020-01-15	Asia|hCoV-19/Indonesia/EJ-ITD-8402NT/2020|EPI ISL 529138|B.1.246|Indonesia|2020-05-11	0.0004366290	Asia
Asia|hCoV-19/Thailand/Nonthaburi 68/2020|EPI ISL 447910|B|Thailand|2020-01-15	Asia|hCoV-19/Indonesia/EJ-ITD-8402NT/2020|EPI ISL 529138|B.1.246|Indonesia|2020-05-11	0.0002350575	Asia
Asia|hCoV-19/Shenzhen/SZTH-003/2020|EPI ISL 406594|B|China|2020-01-16	Asia|hCoV-19/Indonesia/EJ-ITD-8402NT/2020|EPI ISL 529138|B.1.246|Indonesia|2020-05-11	0.0003022291	Asia
Asia|hCoV-19/Zhejiang/WZ-01/2020|EPI ISL 404227|B|China|2020-01-16	Asia|hCoV-19/Indonesia/EJ-ITD-8402NT/2020|EPI ISL 529138|B.1.246|Indonesia|2020-05-11	0.0002686426	Asia
Asia|hCoV-19/Shenzhen/SZTH-004/2020|EPI ISL 406595|B|China|2020-01-16	Asia|hCoV-19/Indonesia/EJ-ITD-8402NT/2020|EPI ISL 529138|B.1.246|Indonesia|2020-05-11	0.0005374701	Asia
Asia|hCoV-19/Thailand/NIH-59/2020|EPI ISL 434693|B|Thailand|2020-01-16	Asia|hCoV-19/Indonesia/EJ-ITD-8402NT/2020|EPI ISL 529138|B.1.246|Indonesia|2020-05-11	0.0002350733	Asia
Asia|hCoV-19/Hunan/HN-CIDC-P2/2020|EPI ISL 539333|B|China|2020-01-17	Asia|hCoV-19/Indonesia/EJ-ITD-8402NT/2020|EPI ISL 529138|B.1.246|Indonesia|2020-05-11	0.0002686550	Asia
Asia|hCoV-19/Guangdong/20SF028/2020|EPI ISL 403936|B|China|2020-01-17	Asia|hCoV-19/Indonesia/EJ-ITD-8402NT/2020|EPI ISL 529138|B.1.246|Indonesia|2020-05-11	0.0002686426	Asia
Asia|hCoV-19/Yunnan/IVDC-YN-003/2020|EPI ISL 408480|A|China|2020-01-17	Asia|hCoV-19/Indonesia/EJ-ITD-8402NT/2020|EPI ISL 529138|B.1.246|Indonesia|2020-05-11	0.0003358325	Asia
Asia|hCoV-19/Zhejiang/WZ-02/2020|EPI ISL 404228|B|China|2020-01-17	Asia|hCoV-19/Indonesia/EJ-ITD-8402NT/2020|EPI ISL 529138|B.1.246|Indonesia|2020-05-11	0.0002350575	Asia
Asia|hCoV-19/Wuhan/HBCDC-HB-02/2020|EPI ISL 412978|B|China|2020-01-17	Asia|hCoV-19/Indonesia/EJ-ITD-8402NT/2020|EPI ISL 529138|B.1.246|Indonesia|2020-05-11	0.0003694232	Asia
Asia|hCoV-19/Guangdong/20SF040/2020|EPI ISL 403937|B|China|2020-01-18	Asia|hCoV-19/Indonesia/EJ-ITD-8402NT/2020|EPI ISL 529138|B.1.246|Indonesia|2020-05-11	0.0002686426	Asia
Asia|hCoV-19/Wuhan/HBCDC-HB-03/2020|EPI ISL 412979|A|China|2020-01-18	Asia|hCoV-19/Indonesia/EJ-ITD-8402NT/2020|EPI ISL 529138|B.1.246|Indonesia|2020-05-11	0.0003022291	Asia
Asia|hCoV-19/Chongqing/IVDC-CQ-001/2020|EPI ISL 408481|B|China|2020-01-18	Asia|hCoV-19/Indonesia/EJ-ITD-8402NT/2020|EPI ISL 529138|B.1.246|Indonesia|2020-05-11	0.0002686550	Asia
Asia|hCoV-19/Wuhan/HBCDC-HB-04/2020|EPI ISL 412980|B|China|2020-01-18	Asia|hCoV-19/Indonesia/EJ-ITD-8402NT/2020|EPI ISL 529138|B.1.246|Indonesia|2020-05-11	0.0004029967	Asia
Asia|hCoV-19/Wuhan/HBCDC-HB-05/2020|EPI ISL 412981|B.4|China|2020-01-18	Asia|hCoV-19/Indonesia/EJ-ITD-8402NT/2020|EPI ISL 529138|B.1.246|Indonesia|2020-05-11	0.0004030781	Asia
Asia|hCoV-19/Guangdong/20SF043/2020|EPI ISL 428440|B|China|2020-01-18	Asia|hCoV-19/Indonesia/EJ-ITD-8402NT/2020|EPI ISL 529138|B.1.246|Indonesia|2020-05-11	0.0002807479	Asia
Asia|hCoV-19/Shandong/IVDC-SD-001/2020|EPI ISL 408482|B|China|2020-01-19	Asia|hCoV-19/Indonesia/EJ-ITD-8402NT/2020|EPI ISL 529138|B.1.246|Indonesia|2020-05-11	0.0004702583	Asia
Asia|hCoV-19/Hangzhou/HZCDC0001/2020|EPI ISL 407313|B|China|2020-01-19	Asia|hCoV-19/Indonesia/EJ-ITD-8402NT/2020|EPI ISL 529138|B.1.246|Indonesia|2020-05-11	0.0002350575	Asia
Asia|hCoV-19/Jiangsu/IVDC-JS-001/2020|EPI ISL 408488|B|China|2020-01-19	Asia|hCoV-19/Indonesia/EJ-ITD-8402NT/2020|EPI ISL 529138|B.1.246|Indonesia|2020-05-11	0.0002687633	Asia
Asia|hCoV-19/Hangzhou/HZ-1/2020|EPI ISL 406970|B|China|2020-01-20	Asia|hCoV-19/Indonesia/EJ-ITD-8402NT/2020|EPI ISL 529138|B.1.246|Indonesia|2020-05-11	0.0002350575	Asia
Asia|hCoV-19/Hangzhou/HZCDC0013/2020|EPI ISL 421235|B|China|2020-01-20	Asia|hCoV-19/Indonesia/EJ-ITD-8402NT/2020|EPI ISL 529138|B.1.246|Indonesia|2020-05-11	0.0003022520	Asia
Asia|hCoV-19/Guangdong/20SF123/2020|EPI ISL 428449|A|China|2020-01-20	Asia|hCoV-19/Indonesia/EJ-ITD-8402NT/2020|EPI ISL 529138|B.1.246|Indonesia|2020-05-11	0.0003370168	Asia
Asia|hCoV-19/Hong Kong/VB20017970-2/2020|EPI ISL 417064|B|Hong Kong|2020-01-21	Asia|hCoV-19/Indonesia/EJ-ITD-8402NT/2020|EPI ISL 529138|B.1.246|Indonesia|2020-05-11	0.0002686426	Asia
Asia|hCoV-19/Chongqing/YC01/2020|EPI ISL 408478|A|China|2020-01-21	Asia|hCoV-19/Indonesia/EJ-ITD-8402NT/2020|EPI ISL 529138|B.1.246|Indonesia|2020-05-11	0.0004029968	Asia
Asia|hCoV-19/Fujian/8/2020|EPI ISL 411060|A|China|2020-01-21	Asia|hCoV-19/Indonesia/EJ-ITD-8402NT/2020|EPI ISL 529138|B.1.246|Indonesia|2020-05-11	0.0003358169	Asia
Asia|hCoV-19/Hangzhou/HZCDC0091L/2020|EPI ISL 421227|B|China|2020-01-21	Asia|hCoV-19/Indonesia/EJ-ITD-8402NT/2020|EPI ISL 529138|B.1.246|Indonesia|2020-05-11	0.0002350575	Asia
Asia|hCoV-19/Nanchang/JX14/2020|EPI ISL 421243|B|China|2020-01-21	Asia|hCoV-19/Indonesia/EJ-ITD-8402NT/2020|EPI ISL 529138|B.1.246|Indonesia|2020-05-11	0.0003694342	Asia
Asia|hCoV-19/Hangzhou/HZ48/2020|EPI ISL 418441|B|China|2020-01-21	Asia|hCoV-19/Indonesia/EJ-ITD-8402NT/2020|EPI ISL 529138|B.1.246|Indonesia|2020-05-11	0.0002350654	Asia
Asia|hCoV-19/Shanghai/SH0093/2020|EPI ISL 416389|B|China|2020-01-21	Asia|hCoV-19/Indonesia/EJ-ITD-8402NT/2020|EPI ISL 529138|B.1.246|Indonesia|2020-05-11	0.0003022672	Asia
Asia|hCoV-19/Wuhan/WHUH003/2020|EPI ISL 449478|B|China|2020-01-22	Asia|hCoV-19/Indonesia/EJ-ITD-8402NT/2020|EPI ISL 529138|B.1.246|Indonesia|2020-05-11	0.0004702037	Asia
Asia|hCoV-19/Wuhan/WHUH004/2020|EPI ISL 449479|B|China|2020-01-22	Asia|hCoV-19/Indonesia/EJ-ITD-8402NT/2020|EPI ISL 529138|B.1.246|Indonesia|2020-05-11	0.0004366089	Asia
Asia|hCoV-19/Hong Kong/XM-PII-S4/2020|EPI ISL 417443|A|Hong Kong|2020-01-22	Asia|hCoV-19/Indonesia/EJ-ITD-8402NT/2020|EPI ISL 529138|B.1.246|Indonesia|2020-05-11	0.0005379647	Asia
Asia|hCoV-19/Hangzhou/ZJU-05/2020|EPI ISL 415711|B|China|2020-01-22	Asia|hCoV-19/Indonesia/EJ-ITD-8402NT/2020|EPI ISL 529138|B.1.246|Indonesia|2020-05-11	0.0002350575	Asia
Asia|hCoV-19/Wuhan/WHUH005/2020|EPI ISL 449480|B|China|2020-01-22	Asia|hCoV-19/Indonesia/EJ-ITD-8402NT/2020|EPI ISL 529138|B.1.246|Indonesia|2020-05-11	0.0004030154	Asia
Asia|hCoV-19/Foshan/20SF207/2020|EPI ISL 406534|B|China|2020-01-22	Asia|hCoV-19/Indonesia/EJ-ITD-8402NT/2020|EPI ISL 529138|B.1.246|Indonesia|2020-05-11	0.0003022291	Asia
Asia|hCoV-19/Zhejiang/CN5/2020|EPI ISL 455685|A|China|2020-01-22	Asia|hCoV-19/Indonesia/EJ-ITD-8402NT/2020|EPI ISL 529138|B.1.246|Indonesia|2020-05-11	0.0003694232	Asia
Asia|hCoV-19/Hong Kong/HKU-902a/2020|EPI ISL 434563|B|Hong Kong|2020-01-23	Asia|hCoV-19/Indonesia/EJ-ITD-8402NT/2020|EPI ISL 529138|B.1.246|Indonesia|2020-05-11	0.0002686426	Asia
Asia|hCoV-19/Japan/OS-20-07-1/2020|EPI ISL 410532|B|Japan|2020-01-23	Asia|hCoV-19/Indonesia/EJ-ITD-8402NT/2020|EPI ISL 529138|B.1.246|Indonesia|2020-05-11	0.0002350575	Asia
Asia|hCoV-19/Sichuan/SC-WCH4-288/2020|EPI ISL 451390|B|China|2020-01-23	Asia|hCoV-19/Indonesia/EJ-ITD-8402NT/2020|EPI ISL 529138|B.1.246|Indonesia|2020-05-11	0.0003358269	Asia
Asia|hCoV-19/Guangdong/20SF201/2020|EPI ISL 406538|B|China|2020-01-23	Asia|hCoV-19/Indonesia/EJ-ITD-8402NT/2020|EPI ISL 529138|B.1.246|Indonesia|2020-05-11	0.0002350575	Asia
Asia|hCoV-19/Thailand/SI200383-NT/2020|EPI ISL 437622|B|Thailand|2020-01-23	Asia|hCoV-19/Indonesia/EJ-ITD-8402NT/2020|EPI ISL 529138|B.1.246|Indonesia|2020-05-11	0.0003022430	Asia
Asia|hCoV-19/Shanghai/CH-03/2020|EPI ISL 468726|A|China|2020-01-23	Asia|hCoV-19/Indonesia/EJ-ITD-8402NT/2020|EPI ISL 529138|B.1.246|Indonesia|2020-05-11	0.0004029968	Asia
Asia|hCoV-19/Jiangsu/JS01/2020|EPI ISL 411950|B|China|2020-01-23	Asia|hCoV-19/Indonesia/EJ-ITD-8402NT/2020|EPI ISL 529138|B.1.246|Indonesia|2020-05-11	0.0003358169	Asia
Asia|hCoV-19/Lishui/LS003/2020|EPI ISL 495459|B|China|2020-01-24	Asia|hCoV-19/Indonesia/EJ-ITD-8402NT/2020|EPI ISL 529138|B.1.246|Indonesia|2020-05-11	0.0003694403	Asia
Asia|hCoV-19/Sichuan/SC-PHCC2-040/2020|EPI ISL 451360|A|China|2020-01-24	Asia|hCoV-19/Indonesia/EJ-ITD-8402NT/2020|EPI ISL 529138|B.1.246|Indonesia|2020-05-11	0.0003694062	Asia
Asia|hCoV-19/Guangdong/20SF616/2020|EPI ISL 428465|B|China|2020-01-24	Asia|hCoV-19/Indonesia/EJ-ITD-8402NT/2020|EPI ISL 529138|B.1.246|Indonesia|2020-05-11	0.0003022570	Asia
Asia|hCoV-19/Sichuan/SC-PHCC1-022/2020|EPI ISL 451345|B.1|China|2020-01-24	Asia|hCoV-19/Indonesia/EJ-ITD-8402NT/2020|EPI ISL 529138|B.1.246|Indonesia|2020-05-11	0.0001343064	Asia
Asia|hCoV-19/Malaysia/MKAK-CL-2020-5045/2020|EPI ISL 416829|B|Malaysia|2020-01-24	Asia|hCoV-19/Indonesia/EJ-ITD-8402NT/2020|EPI ISL 529138|B.1.246|Indonesia|2020-05-11	0.0003358325	Asia
Asia|hCoV-19/Hong Kong/HKU-902b/2020|EPI ISL 434564|B|Hong Kong|2020-01-24	Asia|hCoV-19/Indonesia/EJ-ITD-8402NT/2020|EPI ISL 529138|B.1.246|Indonesia|2020-05-11	0.0002686426	Asia
Asia|hCoV-19/Shanghai/SH0002/2020|EPI ISL 416316|A|China|2020-01-25	Asia|hCoV-19/Indonesia/EJ-ITD-8402NT/2020|EPI ISL 529138|B.1.246|Indonesia|2020-05-11	0.0003694280	Asia
Asia|hCoV-19/Lishui/LS111/2020|EPI ISL 429852|B|China|2020-01-25	Asia|hCoV-19/Indonesia/EJ-ITD-8402NT/2020|EPI ISL 529138|B.1.246|Indonesia|2020-05-11	0.0003694403	Asia
Asia|hCoV-19/Hangzhou/ZJU-01/2020|EPI ISL 415709|B|China|2020-01-25	Asia|hCoV-19/Indonesia/EJ-ITD-8402NT/2020|EPI ISL 529138|B.1.246|Indonesia|2020-05-11	0.0003358579	Asia
Asia|hCoV-19/Japan/NA-20-05-1/2020|EPI ISL 410531|B|Japan|2020-01-25	Asia|hCoV-19/Indonesia/EJ-ITD-8402NT/2020|EPI ISL 529138|B.1.246|Indonesia|2020-05-11	0.0002350575	Asia
Asia|hCoV-19/Wuhan/0125-A168/2020|EPI ISL 493159|B|China|2020-01-25	Asia|hCoV-19/Indonesia/EJ-ITD-8402NT/2020|EPI ISL 529138|B.1.246|Indonesia|2020-05-11	0.0003358424	Asia
Asia|hCoV-19/Wuhan/YB012506/2020|EPI ISL 450504|B|China|2020-01-25	Asia|hCoV-19/Indonesia/EJ-ITD-8402NT/2020|EPI ISL 529138|B.1.246|Indonesia|2020-05-11	0.0002686426	Asia
Asia|hCoV-19/Wuhan/0125-A164/2020|EPI ISL 493157|B|China|2020-01-25	Asia|hCoV-19/Indonesia/EJ-ITD-8402NT/2020|EPI ISL 529138|B.1.246|Indonesia|2020-05-11	0.0002350575	Asia
Asia|hCoV-19/Guangdong/20SF629/2020|EPI ISL 428466|B|China|2020-01-26	Asia|hCoV-19/Indonesia/EJ-ITD-8402NT/2020|EPI ISL 529138|B.1.246|Indonesia|2020-05-11	0.0003358424	Asia
Asia|hCoV-19/Wuhan/0126-C10/2020|EPI ISL 493169|A|China|2020-01-26	Asia|hCoV-19/Indonesia/EJ-ITD-8402NT/2020|EPI ISL 529138|B.1.246|Indonesia|2020-05-11	0.0004030154	Asia
Asia|hCoV-19/Hangzhou/ZJU-02/2020|EPI ISL 416042|A|China|2020-01-26	Asia|hCoV-19/Indonesia/EJ-ITD-8402NT/2020|EPI ISL 529138|B.1.246|Indonesia|2020-05-11	0.0003022291	Asia
Asia|hCoV-19/Wuhan/0126-C98/2020|EPI ISL 493181|A|China|2020-01-26	Asia|hCoV-19/Indonesia/EJ-ITD-8402NT/2020|EPI ISL 529138|B.1.246|Indonesia|2020-05-11	0.0003358169	Asia
Asia|hCoV-19/Beijing/105/2020|EPI ISL 413518|A|China|2020-01-26	Asia|hCoV-19/Indonesia/EJ-ITD-8402NT/2020|EPI ISL 529138|B.1.246|Indonesia|2020-05-11	0.0003694232	Asia
Asia|hCoV-19/Wuhan/YB012611/2020|EPI ISL 450501|B|China|2020-01-26	Asia|hCoV-19/Indonesia/EJ-ITD-8402NT/2020|EPI ISL 529138|B.1.246|Indonesia|2020-05-11	0.0003694061	Asia
Asia|hCoV-19/Thailand/SI200478-NST/2020|EPI ISL 437619|B|Thailand|2020-01-26	Asia|hCoV-19/Indonesia/EJ-ITD-8402NT/2020|EPI ISL 529138|B.1.246|Indonesia|2020-05-11	0.0003022431	Asia
Asia|hCoV-19/Sichuan/SC-NJ-090/2020|EPI ISL 451339|B|China|2020-01-27	Asia|hCoV-19/Indonesia/EJ-ITD-8402NT/2020|EPI ISL 529138|B.1.246|Indonesia|2020-05-11	0.0002353183	Asia
Asia|hCoV-19/Sichuan/SC-MY-053/2020|EPI ISL 451319|B|China|2020-01-27	Asia|hCoV-19/Indonesia/EJ-ITD-8402NT/2020|EPI ISL 529138|B.1.246|Indonesia|2020-05-11	0.0003358169	Asia
Asia|hCoV-19/Hong Kong/HKU-903b/2020|EPI ISL 434566|B.4|Hong Kong|2020-01-27	Asia|hCoV-19/Indonesia/EJ-ITD-8402NT/2020|EPI ISL 529138|B.1.246|Indonesia|2020-05-11	0.0003694512	Asia
Asia|hCoV-19/Singapore/7/2020|EPI ISL 410713|B|Singapore|2020-01-27	Asia|hCoV-19/Indonesia/EJ-ITD-8402NT/2020|EPI ISL 529138|B.1.246|Indonesia|2020-05-11	0.0003022431	Asia
Asia|hCoV-19/Hong Kong/HKU-908a/2020|EPI ISL 434569|B|Hong Kong|2020-01-27	Asia|hCoV-19/Indonesia/EJ-ITD-8402NT/2020|EPI ISL 529138|B.1.246|Indonesia|2020-05-11	0.0003022431	Asia
Asia|hCoV-19/Sichuan/SC-PHCC2-039/2020|EPI ISL 451359|B|China|2020-01-27	Asia|hCoV-19/Indonesia/EJ-ITD-8402NT/2020|EPI ISL 529138|B.1.246|Indonesia|2020-05-11	0.0002686505	Asia
Asia|hCoV-19/Nanchang/JX149/2020|EPI ISL 421247|A|China|2020-01-27	Asia|hCoV-19/Indonesia/EJ-ITD-8402NT/2020|EPI ISL 529138|B.1.246|Indonesia|2020-05-11	0.0003022291	Asia
Asia|hCoV-19/Guangdong/20SF812/2020|EPI ISL 428475|B|China|2020-01-28	Asia|hCoV-19/Indonesia/EJ-ITD-8402NT/2020|EPI ISL 529138|B.1.246|Indonesia|2020-05-11	0.0004366218	Asia
Asia|hCoV-19/Beijing/Wuhan IME-BJ04/2020|EPI ISL 424358|A|China|2020-01-28	Asia|hCoV-19/Indonesia/EJ-ITD-8402NT/2020|EPI ISL 529138|B.1.246|Indonesia|2020-05-11	0.0004030273	Asia
Asia|hCoV-19/Shanghai/SH0007/2020|EPI ISL 416320|B|China|2020-01-28	Asia|hCoV-19/Indonesia/EJ-ITD-8402NT/2020|EPI ISL 529138|B.1.246|Indonesia|2020-05-11	0.0003358269	Asia
Asia|hCoV-19/Guangdong/20SF813/2020|EPI ISL 428476|A|China|2020-01-28	Asia|hCoV-19/Indonesia/EJ-ITD-8402NT/2020|EPI ISL 529138|B.1.246|Indonesia|2020-05-11	0.0003022291	Asia
Asia|hCoV-19/Shanghai/SH0008/2020|EPI ISL 416321|B|China|2020-01-28	Asia|hCoV-19/Indonesia/EJ-ITD-8402NT/2020|EPI ISL 529138|B.1.246|Indonesia|2020-05-11	0.0003694062	Asia
Asia|hCoV-19/Beijing/233/2020|EPI ISL 413520|A|China|2020-01-28	Asia|hCoV-19/Indonesia/EJ-ITD-8402NT/2020|EPI ISL 529138|B.1.246|Indonesia|2020-05-11	0.0004030340	Asia
Asia|hCoV-19/Beijing/231/2020|EPI ISL 413519|A|China|2020-01-28	Asia|hCoV-19/Indonesia/EJ-ITD-8402NT/2020|EPI ISL 529138|B.1.246|Indonesia|2020-05-11	0.0003694232	Asia
Asia|hCoV-19/Shanghai/SH0009/2020|EPI ISL 416322|B|China|2020-01-29	Asia|hCoV-19/Indonesia/EJ-ITD-8402NT/2020|EPI ISL 529138|B.1.246|Indonesia|2020-05-11	0.0003358169	Asia
Asia|hCoV-19/Shanghai/SH0010/2020|EPI ISL 416323|A|China|2020-01-29	Asia|hCoV-19/Indonesia/EJ-ITD-8402NT/2020|EPI ISL 529138|B.1.246|Indonesia|2020-05-11	0.0003694062	Asia
Asia|hCoV-19/Sichuan/SC-NC-077/2020|EPI ISL 451336|B|China|2020-01-29	Asia|hCoV-19/Indonesia/EJ-ITD-8402NT/2020|EPI ISL 529138|B.1.246|Indonesia|2020-05-11	0.0002689486	Asia
Asia|hCoV-19/Nanchang/JX174/2020|EPI ISL 421238|A|China|2020-01-29	Asia|hCoV-19/Indonesia/EJ-ITD-8402NT/2020|EPI ISL 529138|B.1.246|Indonesia|2020-05-11	0.0003694171	Asia
Asia|hCoV-19/Hong Kong/HKU-200723-030/2020|EPI ISL 497797|B|Hong Kong|2020-01-29	Asia|hCoV-19/Indonesia/EJ-ITD-8402NT/2020|EPI ISL 529138|B.1.246|Indonesia|2020-05-11	0.0002686426	Asia
Asia|hCoV-19/Hunan/HN-CIDC-P10/2020|EPI ISL 539338|B|China|2020-01-29	Asia|hCoV-19/Indonesia/EJ-ITD-8402NT/2020|EPI ISL 529138|B.1.246|Indonesia|2020-05-11	0.0002686550	Asia
Asia|hCoV-19/Japan/TY-WK-012/2020|EPI ISL 408665|A|Japan|2020-01-29	Asia|hCoV-19/Indonesia/EJ-ITD-8402NT/2020|EPI ISL 529138|B.1.246|Indonesia|2020-05-11	0.0004029968	Asia
Asia|hCoV-19/Shandong/LY008-2/2020|EPI ISL 414941|B|China|2020-01-30	Asia|hCoV-19/Indonesia/EJ-ITD-8402NT/2020|EPI ISL 529138|B.1.246|Indonesia|2020-05-11	0.0003358169	Asia
Asia|hCoV-19/Sichuan/SC-NC-078/2020|EPI ISL 451337|B|China|2020-01-30	Asia|hCoV-19/Indonesia/EJ-ITD-8402NT/2020|EPI ISL 529138|B.1.246|Indonesia|2020-05-11	0.0003694403	Asia
Asia|hCoV-19/Nanchang/JX177/2020|EPI ISL 421241|A|China|2020-01-30	Asia|hCoV-19/Indonesia/EJ-ITD-8402NT/2020|EPI ISL 529138|B.1.246|Indonesia|2020-05-11	0.0004029967	Asia
Asia|hCoV-19/South Korea/KCDC2002/2020|EPI ISL 425118|A|South Korea|2020-01-30	Asia|hCoV-19/Indonesia/EJ-ITD-8402NT/2020|EPI ISL 529138|B.1.246|Indonesia|2020-05-11	0.0004366218	Asia
Asia|hCoV-19/Shanghai/SH0022/2020|EPI ISL 416331|B.4|China|2020-01-30	Asia|hCoV-19/Indonesia/EJ-ITD-8402NT/2020|EPI ISL 529138|B.1.246|Indonesia|2020-05-11	0.0004366549	Asia
Asia|hCoV-19/Hong Kong/HKU-911a/2020|EPI ISL 450409|B|Hong Kong|2020-01-30	Asia|hCoV-19/Indonesia/EJ-ITD-8402NT/2020|EPI ISL 529138|B.1.246|Indonesia|2020-05-11	0.0002686426	Asia
Asia|hCoV-19/Hong Kong/HKU-904a/2020|EPI ISL 450412|B|Hong Kong|2020-01-30	Asia|hCoV-19/Indonesia/EJ-ITD-8402NT/2020|EPI ISL 529138|B.1.246|Indonesia|2020-05-11	0.0003694062	Asia
Asia|hCoV-19/Taiwan/8/2020|EPI ISL 428488|B|Taiwan|2020-01-31	Asia|hCoV-19/Indonesia/EJ-ITD-8402NT/2020|EPI ISL 529138|B.1.246|Indonesia|2020-05-11	0.0003022431	Asia
Asia|hCoV-19/South Korea/KCDC2062/2020|EPI ISL 497963|A|South Korea|2020-01-31	Asia|hCoV-19/Indonesia/EJ-ITD-8402NT/2020|EPI ISL 529138|B.1.246|Indonesia|2020-05-11	0.0004030154	Asia
Asia|hCoV-19/Shanghai/SH0094/2020|EPI ISL 416390|B|China|2020-01-31	Asia|hCoV-19/Indonesia/EJ-ITD-8402NT/2020|EPI ISL 529138|B.1.246|Indonesia|2020-05-11	0.0003694683	Asia
Asia|hCoV-19/Guangdong/2020XN4448-P0002/2020|EPI ISL 413857|B|China|2020-01-31	Asia|hCoV-19/Indonesia/EJ-ITD-8402NT/2020|EPI ISL 529138|B.1.246|Indonesia|2020-05-11	0.0004030511	Asia
Asia|hCoV-19/Sichuan/SC-WCH-082/2020|EPI ISL 451374|B|China|2020-01-31	Asia|hCoV-19/Indonesia/EJ-ITD-8402NT/2020|EPI ISL 529138|B.1.246|Indonesia|2020-05-11	0.0002686505	Asia
Asia|hCoV-19/Hong Kong/HKU-913a/2020|EPI ISL 450410|B|Hong Kong|2020-01-31	Asia|hCoV-19/Indonesia/EJ-ITD-8402NT/2020|EPI ISL 529138|B.1.246|Indonesia|2020-05-11	0.0003358368	Asia
Asia|hCoV-19/Sichuan/SC-MY-059/2020|EPI ISL 451325|B|China|2020-01-31	Asia|hCoV-19/Indonesia/EJ-ITD-8402NT/2020|EPI ISL 529138|B.1.246|Indonesia|2020-05-11	0.0003694062	Asia
Asia|hCoV-19/Thailand/SI200893-NT/2020|EPI ISL 437624|B|Thailand|2020-02-01	Asia|hCoV-19/Indonesia/EJ-ITD-8402NT/2020|EPI ISL 529138|B.1.246|Indonesia|2020-05-11	0.0003022431	Asia
Asia|hCoV-19/Guangdong/GD2020080-P0010/2020|EPI ISL 413861|B|China|2020-02-01	Asia|hCoV-19/Indonesia/EJ-ITD-8402NT/2020|EPI ISL 529138|B.1.246|Indonesia|2020-05-11	0.0003022380	Asia
Asia|hCoV-19/Beijing/DT-WH01/2020|EPI ISL 452360|B|China|2020-02-01	Asia|hCoV-19/Indonesia/EJ-ITD-8402NT/2020|EPI ISL 529138|B.1.246|Indonesia|2020-05-11	0.0002350575	Asia
Asia|hCoV-19/Guangdong/GD2020087-P0008/2020|EPI ISL 413863|B|China|2020-02-01	Asia|hCoV-19/Indonesia/EJ-ITD-8402NT/2020|EPI ISL 529138|B.1.246|Indonesia|2020-05-11	0.0003022570	Asia
Asia|hCoV-19/Yingtan/JX2480/2020|EPI ISL 455466|B|China|2020-02-01	Asia|hCoV-19/Indonesia/EJ-ITD-8402NT/2020|EPI ISL 529138|B.1.246|Indonesia|2020-05-11	0.0003022291	Asia
Asia|hCoV-19/Shangrao/JX1215/2020|EPI ISL 421257|B|China|2020-02-02	Asia|hCoV-19/Indonesia/EJ-ITD-8402NT/2020|EPI ISL 529138|B.1.246|Indonesia|2020-05-11	0.0002686426	Asia
Asia|hCoV-19/Shanghai/SH0012/2020|EPI ISL 416325|B|China|2020-02-02	Asia|hCoV-19/Indonesia/EJ-ITD-8402NT/2020|EPI ISL 529138|B.1.246|Indonesia|2020-05-11	0.0003022520	Asia
Asia|hCoV-19/Shanghai/SH0021/2020|EPI ISL 416330|A|China|2020-02-02	Asia|hCoV-19/Indonesia/EJ-ITD-8402NT/2020|EPI ISL 529138|B.1.246|Indonesia|2020-05-11	0.0003694232	Asia
Asia|hCoV-19/Shanghai/SH0114/2020|EPI ISL 416401|B|China|2020-02-02	Asia|hCoV-19/Indonesia/EJ-ITD-8402NT/2020|EPI ISL 529138|B.1.246|Indonesia|2020-05-11	0.0003358269	Asia
Asia|hCoV-19/Sichuan/SC-NC-068/2020|EPI ISL 451328|B|China|2020-02-02	Asia|hCoV-19/Indonesia/EJ-ITD-8402NT/2020|EPI ISL 529138|B.1.246|Indonesia|2020-05-11	0.0003358269	Asia
Asia|hCoV-19/Shangrao/JX1176/2020|EPI ISL 421251|B|China|2020-02-03	Asia|hCoV-19/Indonesia/EJ-ITD-8402NT/2020|EPI ISL 529138|B.1.246|Indonesia|2020-05-11	0.0004366291	Asia
Asia|hCoV-19/Jiujiang/JX490/2020|EPI ISL 455463|B|China|2020-02-03	Asia|hCoV-19/Indonesia/EJ-ITD-8402NT/2020|EPI ISL 529138|B.1.246|Indonesia|2020-05-11	0.0002686426	Asia
Asia|hCoV-19/Shangrao/JX1177/2020|EPI ISL 421250|B|China|2020-02-03	Asia|hCoV-19/Indonesia/EJ-ITD-8402NT/2020|EPI ISL 529138|B.1.246|Indonesia|2020-05-11	0.0004030087	Asia
Asia|hCoV-19/Shanghai/SH0030/2020|EPI ISL 416339|B|China|2020-02-03	Asia|hCoV-19/Indonesia/EJ-ITD-8402NT/2020|EPI ISL 529138|B.1.246|Indonesia|2020-05-11	0.0004030340	Asia
Asia|hCoV-19/Sichuan/SC-WCH3-259/2020|EPI ISL 451385|B|China|2020-02-03	Asia|hCoV-19/Indonesia/EJ-ITD-8402NT/2020|EPI ISL 529138|B.1.246|Indonesia|2020-05-11	0.0002350575	Asia
Asia|hCoV-19/Malaysia/MKAK-CL-2020-6430/2020|EPI ISL 416886|A|Malaysia|2020-02-04	Asia|hCoV-19/Indonesia/EJ-ITD-8402NT/2020|EPI ISL 529138|B.1.246|Indonesia|2020-05-11	0.0003694061	Asia
Asia|hCoV-19/Taiwan/CGMH-CGU-02/2020|EPI ISL 417518|A|Taiwan|2020-02-04	Asia|hCoV-19/Indonesia/EJ-ITD-8402NT/2020|EPI ISL 529138|B.1.246|Indonesia|2020-05-11	0.0003742185	Asia
Asia|hCoV-19/Sichuan/SC-YB-086/2020|EPI ISL 451399|B|China|2020-02-04	Asia|hCoV-19/Indonesia/EJ-ITD-8402NT/2020|EPI ISL 529138|B.1.246|Indonesia|2020-05-11	0.0003022798	Asia
Asia|hCoV-19/Singapore/9/2020|EPI ISL 410715|B|Singapore|2020-02-04	Asia|hCoV-19/Indonesia/EJ-ITD-8402NT/2020|EPI ISL 529138|B.1.246|Indonesia|2020-05-11	0.0003022431	Asia
Asia|hCoV-19/Thailand/Samut prakarn 840/2020|EPI ISL 447919|B|Thailand|2020-02-04	Asia|hCoV-19/Indonesia/EJ-ITD-8402NT/2020|EPI ISL 529138|B.1.246|Indonesia|2020-05-11	0.0003358225	Asia
Asia|hCoV-19/Guangzhou/GZMU0019/2020|EPI ISL 429080|B.1|China|2020-02-05	Asia|hCoV-19/Indonesia/EJ-ITD-8402NT/2020|EPI ISL 529138|B.1.246|Indonesia|2020-05-11	0.0001343064	Asia
Asia|hCoV-19/Shangrao/JX1948/2020|EPI ISL 421240|A|China|2020-02-05	Asia|hCoV-19/Indonesia/EJ-ITD-8402NT/2020|EPI ISL 529138|B.1.246|Indonesia|2020-05-11	0.0003022291	Asia
Asia|hCoV-19/Shanghai/SH0073/2020|EPI ISL 416376|B|China|2020-02-05	Asia|hCoV-19/Indonesia/EJ-ITD-8402NT/2020|EPI ISL 529138|B.1.246|Indonesia|2020-05-11	0.0002350575	Asia
Asia|hCoV-19/Fuzhou/JX2012/2020|EPI ISL 455462|A|China|2020-02-05	Asia|hCoV-19/Indonesia/EJ-ITD-8402NT/2020|EPI ISL 529138|B.1.246|Indonesia|2020-05-11	0.0004029968	Asia
Asia|hCoV-19/Sichuan/SC-NJ-091/2020|EPI ISL 451340|B|China|2020-02-06	Asia|hCoV-19/Indonesia/EJ-ITD-8402NT/2020|EPI ISL 529138|B.1.246|Indonesia|2020-05-11	0.0005044908	Asia
Asia|hCoV-19/Yichun/JX2391/2020|EPI ISL 455461|B|China|2020-02-06	Asia|hCoV-19/Indonesia/EJ-ITD-8402NT/2020|EPI ISL 529138|B.1.246|Indonesia|2020-05-11	0.0005374970	Asia
Asia|hCoV-19/South Korea/KUMC01/2020|EPI ISL 413017|B|South Korea|2020-02-06	Asia|hCoV-19/Indonesia/EJ-ITD-8402NT/2020|EPI ISL 529138|B.1.246|Indonesia|2020-05-11	0.0004366492	Asia
Asia|hCoV-19/Taiwan/TSGH-36/2020|EPI ISL 457730|B|Taiwan|2020-02-06	Asia|hCoV-19/Indonesia/EJ-ITD-8402NT/2020|EPI ISL 529138|B.1.246|Indonesia|2020-05-11	0.0003022570	Asia
Asia|hCoV-19/Guangzhou/GZMU0003/2020|EPI ISL 429074|B|China|2020-02-07	Asia|hCoV-19/Indonesia/EJ-ITD-8402NT/2020|EPI ISL 529138|B.1.246|Indonesia|2020-05-11	0.0002686426	Asia
Asia|hCoV-19/Thailand/SI202205-NT/2020|EPI ISL 437616|A|Thailand|2020-02-07	Asia|hCoV-19/Indonesia/EJ-ITD-8402NT/2020|EPI ISL 529138|B.1.246|Indonesia|2020-05-11	0.0003694232	Asia
Asia|hCoV-19/Shanghai/SH0074/2020|EPI ISL 416377|A|China|2020-02-07	Asia|hCoV-19/Indonesia/EJ-ITD-8402NT/2020|EPI ISL 529138|B.1.246|Indonesia|2020-05-11	0.0003358169	Asia
Asia|hCoV-19/Taiwan/TSGH-01/2020|EPI ISL 426629|B|Taiwan|2020-02-07	Asia|hCoV-19/Indonesia/EJ-ITD-8402NT/2020|EPI ISL 529138|B.1.246|Indonesia|2020-05-11	0.0004703125	Asia
Asia|hCoV-19/Taiwan/TSGH-37/2020|EPI ISL 457733|B|Taiwan|2020-02-08	Asia|hCoV-19/Indonesia/EJ-ITD-8402NT/2020|EPI ISL 529138|B.1.246|Indonesia|2020-05-11	0.0004030526	Asia
Asia|hCoV-19/Beijing/DT-BJ02/2020|EPI ISL 452359|B|China|2020-02-08	Asia|hCoV-19/Indonesia/EJ-ITD-8402NT/2020|EPI ISL 529138|B.1.246|Indonesia|2020-05-11	0.0003358480	Asia
Asia|hCoV-19/Malaysia/IMR WC413/2020|EPI ISL 455791|B|Malaysia|2020-02-08	Asia|hCoV-19/Indonesia/EJ-ITD-8402NT/2020|EPI ISL 529138|B.1.246|Indonesia|2020-05-11	0.0003022291	Asia
Asia|hCoV-19/Guangzhou/GZMU0039/2020|EPI ISL 429090|A|China|2020-02-08	Asia|hCoV-19/Indonesia/EJ-ITD-8402NT/2020|EPI ISL 529138|B.1.246|Indonesia|2020-05-11	0.0003022291	Asia
Asia|hCoV-19/Shanghai/SH0119/2020|EPI ISL 416404|B|China|2020-02-09	Asia|hCoV-19/Indonesia/EJ-ITD-8402NT/2020|EPI ISL 529138|B.1.246|Indonesia|2020-05-11	0.0002350575	Asia
Asia|hCoV-19/Sichuan/SC-PHCC2-051/2020|EPI ISL 451371|B|China|2020-02-09	Asia|hCoV-19/Indonesia/EJ-ITD-8402NT/2020|EPI ISL 529138|B.1.246|Indonesia|2020-05-11	0.0003358169	Asia
Asia|hCoV-19/Sichuan/SC-PHCC1-033/2020|EPI ISL 451354|A|China|2020-02-09	Asia|hCoV-19/Indonesia/EJ-ITD-8402NT/2020|EPI ISL 529138|B.1.246|Indonesia|2020-05-11	0.0005038764	Asia
Asia|hCoV-19/Malaysia/IMR WC458/2020|EPI ISL 455792|B|Malaysia|2020-02-09	Asia|hCoV-19/Indonesia/EJ-ITD-8402NT/2020|EPI ISL 529138|B.1.246|Indonesia|2020-05-11	0.0003022291	Asia
Asia|hCoV-19/Fuzhou/JX2019/2020|EPI ISL 455465|B|China|2020-02-10	Asia|hCoV-19/Indonesia/EJ-ITD-8402NT/2020|EPI ISL 529138|B.1.246|Indonesia|2020-05-11	0.0003358424	Asia
Asia|hCoV-19/Wuhan/HB-WH2-163/2020|EPI ISL 454930|B|China|2020-02-10	Asia|hCoV-19/Indonesia/EJ-ITD-8402NT/2020|EPI ISL 529138|B.1.246|Indonesia|2020-05-11	0.0003022291	Asia
Asia|hCoV-19/Beijing/BJ782/2020|EPI ISL 430741|A|China|2020-02-10	Asia|hCoV-19/Indonesia/EJ-ITD-8402NT/2020|EPI ISL 529138|B.1.246|Indonesia|2020-05-11	0.0004029968	Asia
Asia|hCoV-19/Japan/Hu DP Kng 19-027/2020|EPI ISL 412969|B|Japan|2020-02-10	Asia|hCoV-19/Indonesia/EJ-ITD-8402NT/2020|EPI ISL 529138|B.1.246|Indonesia|2020-05-11	0.0003022431	Asia
Asia|hCoV-19/Vietnam/CM99/2020|EPI ISL 416429|A|Vietnam|2020-02-11	Asia|hCoV-19/Indonesia/EJ-ITD-8402NT/2020|EPI ISL 529138|B.1.246|Indonesia|2020-05-11	0.0004702394	Asia
Asia|hCoV-19/Wuhan/HB-WH3-171/2020|EPI ISL 454937|B|China|2020-02-11	Asia|hCoV-19/Indonesia/EJ-ITD-8402NT/2020|EPI ISL 529138|B.1.246|Indonesia|2020-05-11	0.0002686426	Asia
Asia|hCoV-19/Hong Kong/HKPU48-0202/2020|EPI ISL 419222|B|Hong Kong|2020-02-11	Asia|hCoV-19/Indonesia/EJ-ITD-8402NT/2020|EPI ISL 529138|B.1.246|Indonesia|2020-05-11	0.0003694622	Asia
Asia|hCoV-19/Beijing/DT-BJ01/2020|EPI ISL 452358|B|China|2020-02-11	Asia|hCoV-19/Indonesia/EJ-ITD-8402NT/2020|EPI ISL 529138|B.1.246|Indonesia|2020-05-11	0.0002350575	Asia
Asia|hCoV-19/Yichun/JX2424/2020|EPI ISL 455467|B|China|2020-02-12	Asia|hCoV-19/Indonesia/EJ-ITD-8402NT/2020|EPI ISL 529138|B.1.246|Indonesia|2020-05-11	0.0003358169	Asia
Asia|hCoV-19/Malaysia/IMR WC627/2020|EPI ISL 430444|B|Malaysia|2020-02-12	Asia|hCoV-19/Indonesia/EJ-ITD-8402NT/2020|EPI ISL 529138|B.1.246|Indonesia|2020-05-11	0.0003022291	Asia
Asia|hCoV-19/Sichuan/SC-PHCC2-044/2020|EPI ISL 451364|B|China|2020-02-12	Asia|hCoV-19/Indonesia/EJ-ITD-8402NT/2020|EPI ISL 529138|B.1.246|Indonesia|2020-05-11	0.0003699031	Asia
Asia|hCoV-19/Sichuan/SC-PHCC1-034/2020|EPI ISL 451355|B|China|2020-02-12	Asia|hCoV-19/Indonesia/EJ-ITD-8402NT/2020|EPI ISL 529138|B.1.246|Indonesia|2020-05-11	0.0002689406	Asia
Asia|hCoV-19/Shanghai/SH0110/2020|EPI ISL 416399|B|China|2020-02-13	Asia|hCoV-19/Indonesia/EJ-ITD-8402NT/2020|EPI ISL 529138|B.1.246|Indonesia|2020-05-11	0.0003358325	Asia
Asia|hCoV-19/Saudi Arabia/553/2020|EPI ISL 490002|B.1.246|Saudi Arabia|2020-02-13	Asia|hCoV-19/Indonesia/EJ-ITD-8402NT/2020|EPI ISL 529138|B.1.246|Indonesia|2020-05-11	0.0001678914	Asia
Asia|hCoV-19/Singapore/14/2020|EPI ISL 414380|A|Singapore|2020-02-13	Asia|hCoV-19/Indonesia/EJ-ITD-8402NT/2020|EPI ISL 529138|B.1.246|Indonesia|2020-05-11	0.0002721339	Asia
Asia|hCoV-19/Japan/PG-0114/2020|EPI ISL 479850|B|Japan|2020-02-13	Asia|hCoV-19/Indonesia/EJ-ITD-8402NT/2020|EPI ISL 529138|B.1.246|Indonesia|2020-05-11	0.0003022430	Asia
Asia|hCoV-19/Shanghai/SH0102/2020|EPI ISL 416394|B|China|2020-02-14	Asia|hCoV-19/Indonesia/EJ-ITD-8402NT/2020|EPI ISL 529138|B.1.246|Indonesia|2020-05-11	0.0002686550	Asia
Asia|hCoV-19/Japan/Hu DP Kng 19-031/2020|EPI ISL 420889|B|Japan|2020-02-14	Asia|hCoV-19/Indonesia/EJ-ITD-8402NT/2020|EPI ISL 529138|B.1.246|Indonesia|2020-05-11	0.0003358480	Asia
Asia|hCoV-19/Singapore/14Clin/2020|EPI ISL 418998|A|Singapore|2020-02-14	Asia|hCoV-19/Indonesia/EJ-ITD-8402NT/2020|EPI ISL 529138|B.1.246|Indonesia|2020-05-11	0.0002721339	Asia
Asia|hCoV-19/Wuhan/HB-WHCM2-265/2020|EPI ISL 455000|B|China|2020-02-14	Asia|hCoV-19/Indonesia/EJ-ITD-8402NT/2020|EPI ISL 529138|B.1.246|Indonesia|2020-05-11	0.0003361895	Asia
Asia|hCoV-19/Japan/DP0190/2020|EPI ISL 416581|B|Japan|2020-02-15	Asia|hCoV-19/Indonesia/EJ-ITD-8402NT/2020|EPI ISL 529138|B.1.246|Indonesia|2020-05-11	0.0003358325	Asia
Asia|hCoV-19/Japan/DP0196/2020|EPI ISL 416583|B|Japan|2020-02-15	Asia|hCoV-19/Indonesia/EJ-ITD-8402NT/2020|EPI ISL 529138|B.1.246|Indonesia|2020-05-11	0.0003022431	Asia
Asia|hCoV-19/Japan/DP0027/2020|EPI ISL 416566|B|Japan|2020-02-15	Asia|hCoV-19/Indonesia/EJ-ITD-8402NT/2020|EPI ISL 529138|B.1.246|Indonesia|2020-05-11	0.0003358523	Asia
Asia|hCoV-19/Japan/DP0200/2020|EPI ISL 416584|B|Japan|2020-02-15	Asia|hCoV-19/Indonesia/EJ-ITD-8402NT/2020|EPI ISL 529138|B.1.246|Indonesia|2020-05-11	0.0003358523	Asia
Asia|hCoV-19/Japan/DP0287/2020|EPI ISL 416589|B|Japan|2020-02-16	Asia|hCoV-19/Indonesia/EJ-ITD-8402NT/2020|EPI ISL 529138|B.1.246|Indonesia|2020-05-11	0.0003694683	Asia
Asia|hCoV-19/Japan/DP0357/2020|EPI ISL 416598|B|Japan|2020-02-16	Asia|hCoV-19/Indonesia/EJ-ITD-8402NT/2020|EPI ISL 529138|B.1.246|Indonesia|2020-05-11	0.0003022431	Asia
Asia|hCoV-19/Singapore/36nan/2020|EPI ISL 538435|B|Singapore|2020-02-16	Asia|hCoV-19/Indonesia/EJ-ITD-8402NT/2020|EPI ISL 529138|B.1.246|Indonesia|2020-05-11	0.0002686550	Asia
Asia|hCoV-19/Japan/DP0290/2020|EPI ISL 416591|B|Japan|2020-02-16	Asia|hCoV-19/Indonesia/EJ-ITD-8402NT/2020|EPI ISL 529138|B.1.246|Indonesia|2020-05-11	0.0003022430	Asia
Asia|hCoV-19/Guangzhou/GZMU0092/2020|EPI ISL 457694|B|China|2020-02-17	Asia|hCoV-19/Indonesia/EJ-ITD-8402NT/2020|EPI ISL 529138|B.1.246|Indonesia|2020-05-11	0.0003694342	Asia
Asia|hCoV-19/Japan/DP0786/2020|EPI ISL 416628|B|Japan|2020-02-17	Asia|hCoV-19/Indonesia/EJ-ITD-8402NT/2020|EPI ISL 529138|B.1.246|Indonesia|2020-05-11	0.0002686550	Asia
Asia|hCoV-19/Wuhan/HB-WH5-231/2020|EPI ISL 454974|B|China|2020-02-17	Asia|hCoV-19/Indonesia/EJ-ITD-8402NT/2020|EPI ISL 529138|B.1.246|Indonesia|2020-05-11	0.0003694403	Asia
Asia|hCoV-19/Wuhan/HB-WHCM2-267/2020|EPI ISL 455002|B|China|2020-02-17	Asia|hCoV-19/Indonesia/EJ-ITD-8402NT/2020|EPI ISL 529138|B.1.246|Indonesia|2020-05-11	0.0003025644	Asia
Asia|hCoV-19/Saudi Arabia/596/2020|EPI ISL 490006|B.1.247|Saudi Arabia|2020-02-18	Asia|hCoV-19/Indonesia/EJ-ITD-8402NT/2020|EPI ISL 529138|B.1.246|Indonesia|2020-05-11	0.0000671493	Asia
Asia|hCoV-19/Singapore/13/2020|EPI ISL 414379|A|Singapore|2020-02-18	Asia|hCoV-19/Indonesia/EJ-ITD-8402NT/2020|EPI ISL 529138|B.1.246|Indonesia|2020-05-11	0.0003401815	Asia
Asia|hCoV-19/Saudi Arabia/583/2020|EPI ISL 490005|B.1.246|Saudi Arabia|2020-02-18	Asia|hCoV-19/Indonesia/EJ-ITD-8402NT/2020|EPI ISL 529138|B.1.246|Indonesia|2020-05-11	0.0000671493	Asia
Asia|hCoV-19/Singapore/654/2020|EPI ISL 493414|B|Singapore|2020-02-18	Asia|hCoV-19/Indonesia/EJ-ITD-8402NT/2020|EPI ISL 529138|B.1.246|Indonesia|2020-05-11	0.0003025110	Asia
Asia|hCoV-19/Singapore/469/2020|EPI ISL 476795|B|Singapore|2020-02-19	Asia|hCoV-19/Indonesia/EJ-ITD-8402NT/2020|EPI ISL 529138|B.1.246|Indonesia|2020-05-11	0.0002686426	Asia
Asia|hCoV-19/South Korea/KCDC2018/2020|EPI ISL 427812|A|South Korea|2020-02-19	Asia|hCoV-19/Indonesia/EJ-ITD-8402NT/2020|EPI ISL 529138|B.1.246|Indonesia|2020-05-11	0.0003694232	Asia
Asia|hCoV-19/Hong Kong/HKPU63-1402/2020|EPI ISL 419231|B|Hong Kong|2020-02-19	Asia|hCoV-19/Indonesia/EJ-ITD-8402NT/2020|EPI ISL 529138|B.1.246|Indonesia|2020-05-11	0.0003022570	Asia
Asia|hCoV-19/Sichuan/SC-LZ-079/2020|EPI ISL 451318|B|China|2020-02-19	Asia|hCoV-19/Indonesia/EJ-ITD-8402NT/2020|EPI ISL 529138|B.1.246|Indonesia|2020-05-11	0.0003022291	Asia
Asia|hCoV-19/South Korea/KCDC2035/2020|EPI ISL 497956|B|South Korea|2020-02-20	Asia|hCoV-19/Indonesia/EJ-ITD-8402NT/2020|EPI ISL 529138|B.1.246|Indonesia|2020-05-11	0.0004030527	Asia
Asia|hCoV-19/South Korea/KCDC2033/2020|EPI ISL 497954|B|South Korea|2020-02-20	Asia|hCoV-19/Indonesia/EJ-ITD-8402NT/2020|EPI ISL 529138|B.1.246|Indonesia|2020-05-11	0.0003694403	Asia
Asia|hCoV-19/Guangzhou/GZMU0099/2020|EPI ISL 457696|A|China|2020-02-20	Asia|hCoV-19/Indonesia/EJ-ITD-8402NT/2020|EPI ISL 529138|B.1.246|Indonesia|2020-05-11	0.0003022291	Asia
Asia|hCoV-19/Sichuan/SC-PHCC1-026/2020|EPI ISL 451347|B|China|2020-02-20	Asia|hCoV-19/Indonesia/EJ-ITD-8402NT/2020|EPI ISL 529138|B.1.246|Indonesia|2020-05-11	0.0003370992	Asia
Asia|hCoV-19/South Korea/KCDC2074/2020|EPI ISL 497975|B|South Korea|2020-02-21	Asia|hCoV-19/Indonesia/EJ-ITD-8402NT/2020|EPI ISL 529138|B.1.246|Indonesia|2020-05-11	0.0004030340	Asia
Asia|hCoV-19/South Korea/KCDC2046/2020|EPI ISL 471452|B|South Korea|2020-02-21	Asia|hCoV-19/Indonesia/EJ-ITD-8402NT/2020|EPI ISL 529138|B.1.246|Indonesia|2020-05-11	0.0004030340	Asia
Asia|hCoV-19/Wuhan/HB-WH2-149/2020|EPI ISL 454921|B|China|2020-02-21	Asia|hCoV-19/Indonesia/EJ-ITD-8402NT/2020|EPI ISL 529138|B.1.246|Indonesia|2020-05-11	0.0004366218	Asia
Asia|hCoV-19/South Korea/KCDC2051/2020|EPI ISL 481371|A|South Korea|2020-02-21	Asia|hCoV-19/Indonesia/EJ-ITD-8402NT/2020|EPI ISL 529138|B.1.246|Indonesia|2020-05-11	0.0004366290	Asia
Asia|hCoV-19/Wuhan/HB-WH5-229/2020|EPI ISL 454973|B|China|2020-02-22	Asia|hCoV-19/Indonesia/EJ-ITD-8402NT/2020|EPI ISL 529138|B.1.246|Indonesia|2020-05-11	0.0002686426	Asia
Asia|hCoV-19/Japan/PG-0363/2020|EPI ISL 480033|B|Japan|2020-02-22	Asia|hCoV-19/Indonesia/EJ-ITD-8402NT/2020|EPI ISL 529138|B.1.246|Indonesia|2020-05-11	0.0002686550	Asia
Asia|hCoV-19/Wuhan/HB-WH1-134/2020|EPI ISL 454911|B|China|2020-02-22	Asia|hCoV-19/Indonesia/EJ-ITD-8402NT/2020|EPI ISL 529138|B.1.246|Indonesia|2020-05-11	0.0003022570	Asia
Asia|hCoV-19/Wuhan/HB-WHCM2-278/2020|EPI ISL 455010|B|China|2020-02-22	Asia|hCoV-19/Indonesia/EJ-ITD-8402NT/2020|EPI ISL 529138|B.1.246|Indonesia|2020-05-11	0.0003698331	Asia
Asia|hCoV-19/Wuhan/HB-WHCM2-274/2020|EPI ISL 455008|B|China|2020-02-23	Asia|hCoV-19/Indonesia/EJ-ITD-8402NT/2020|EPI ISL 529138|B.1.246|Indonesia|2020-05-11	0.0004034932	Asia
Asia|hCoV-19/Hefei/2/2020|EPI ISL 412026|B|China|2020-02-23	Asia|hCoV-19/Indonesia/EJ-ITD-8402NT/2020|EPI ISL 529138|B.1.246|Indonesia|2020-05-11	0.0002350575	Asia
Asia|hCoV-19/South Korea/KCDC2013/2020|EPI ISL 426183|A|South Korea|2020-02-23	Asia|hCoV-19/Indonesia/EJ-ITD-8402NT/2020|EPI ISL 529138|B.1.246|Indonesia|2020-05-11	0.0005038382	Asia
Asia|hCoV-19/Oman/RESP-20-797/2020|EPI ISL 457701|B.4|Oman|2020-02-23	Asia|hCoV-19/Indonesia/EJ-ITD-8402NT/2020|EPI ISL 529138|B.1.246|Indonesia|2020-05-11	0.0004366622	Asia
Asia|hCoV-19/Wuhan/HB-WH1-138/2020|EPI ISL 454915|B|China|2020-02-24	Asia|hCoV-19/Indonesia/EJ-ITD-8402NT/2020|EPI ISL 529138|B.1.246|Indonesia|2020-05-11	0.0003358169	Asia
Asia|hCoV-19/Hong Kong/HKU-200723-017/2020|EPI ISL 497784|B|Hong Kong|2020-02-24	Asia|hCoV-19/Indonesia/EJ-ITD-8402NT/2020|EPI ISL 529138|B.1.246|Indonesia|2020-05-11	0.0003022431	Asia
Asia|hCoV-19/Wuhan/HB-WHCM2-276/2020|EPI ISL 455009|B|China|2020-02-24	Asia|hCoV-19/Indonesia/EJ-ITD-8402NT/2020|EPI ISL 529138|B.1.246|Indonesia|2020-05-11	0.0003698331	Asia
Asia|hCoV-19/Henan/HN03/2020|EPI ISL 450442|A|China|2020-02-24	Asia|hCoV-19/Indonesia/EJ-ITD-8402NT/2020|EPI ISL 529138|B.1.246|Indonesia|2020-05-11	0.0004030273	Asia
Asia|hCoV-19/Taiwan/TSGH-26/2020|EPI ISL 447252|B.4|Taiwan|2020-02-25	Asia|hCoV-19/Indonesia/EJ-ITD-8402NT/2020|EPI ISL 529138|B.1.246|Indonesia|2020-05-11	0.0006384136	Asia
Asia|hCoV-19/United Arab Emirates/L6599/2020|EPI ISL 435138|B|United Arab Emirates|2020-02-25	Asia|hCoV-19/Indonesia/EJ-ITD-8402NT/2020|EPI ISL 529138|B.1.246|Indonesia|2020-05-11	0.0004365887	Asia
Asia|hCoV-19/Guangzhou/GZMU0016/2020|EPI ISL 414663|A|China|2020-02-25	Asia|hCoV-19/Indonesia/EJ-ITD-8402NT/2020|EPI ISL 529138|B.1.246|Indonesia|2020-05-11	0.0003022291	Asia
Asia|hCoV-19/Guangzhou/GZMU0014/2020|EPI ISL 414692|B|China|2020-02-25	Asia|hCoV-19/Indonesia/EJ-ITD-8402NT/2020|EPI ISL 529138|B.1.246|Indonesia|2020-05-11	0.0003358424	Asia
Asia|hCoV-19/Wuhan/HB-WHCM2-272/2020|EPI ISL 455007|B|China|2020-02-26	Asia|hCoV-19/Indonesia/EJ-ITD-8402NT/2020|EPI ISL 529138|B.1.246|Indonesia|2020-05-11	0.0004034626	Asia
Asia|hCoV-19/Nanchang/JXN3T4/2020|EPI ISL 421246|A|China|2020-02-26	Asia|hCoV-19/Indonesia/EJ-ITD-8402NT/2020|EPI ISL 529138|B.1.246|Indonesia|2020-05-11	0.0003022291	Asia
Asia|hCoV-19/Taiwan/CGMH-CGU-03/2020|EPI ISL 415741|B.4|Taiwan|2020-02-26	Asia|hCoV-19/Indonesia/EJ-ITD-8402NT/2020|EPI ISL 529138|B.1.246|Indonesia|2020-05-11	0.0004702394	Asia
Asia|hCoV-19/Guangzhou/GZMU0117/2020|EPI ISL 457698|B|China|2020-02-26	Asia|hCoV-19/Indonesia/EJ-ITD-8402NT/2020|EPI ISL 529138|B.1.246|Indonesia|2020-05-11	0.0004030273	Asia
Asia|hCoV-19/Saudi Arabia/656/2020|EPI ISL 490010|B.1.247|Saudi Arabia|2020-02-26	Asia|hCoV-19/Indonesia/EJ-ITD-8402NT/2020|EPI ISL 529138|B.1.246|Indonesia|2020-05-11	0.0000671524	Asia
Asia|hCoV-19/Taiwan/CGMH-CGU-05/2020|EPI ISL 415743|B.4|Taiwan|2020-02-27	Asia|hCoV-19/Indonesia/EJ-ITD-8402NT/2020|EPI ISL 529138|B.1.246|Indonesia|2020-05-11	0.0004702394	Asia
Asia|hCoV-19/Wuhan/HB-WH1-140/2020|EPI ISL 454916|B|China|2020-02-27	Asia|hCoV-19/Indonesia/EJ-ITD-8402NT/2020|EPI ISL 529138|B.1.246|Indonesia|2020-05-11	0.0003022291	Asia
Asia|hCoV-19/Saudi Arabia/671/2020|EPI ISL 490011|B.1.246|Saudi Arabia|2020-02-27	Asia|hCoV-19/Indonesia/EJ-ITD-8402NT/2020|EPI ISL 529138|B.1.246|Indonesia|2020-05-11	0.0001007231	Asia
Asia|hCoV-19/Lebanon/S5 762/2020|EPI ISL 450512|B.4|Lebanon|2020-02-27	Asia|hCoV-19/Indonesia/EJ-ITD-8402NT/2020|EPI ISL 529138|B.1.246|Indonesia|2020-05-11	0.0005374792	Asia
Asia|hCoV-19/South Korea/KUMC03/2020|EPI ISL 413513|A|South Korea|2020-02-27	Asia|hCoV-19/Indonesia/EJ-ITD-8402NT/2020|EPI ISL 529138|B.1.246|Indonesia|2020-05-11	0.0003694232	Asia
Asia|hCoV-19/Singapore/12Clin/2020|EPI ISL 418995|A|Singapore|2020-02-28	Asia|hCoV-19/Indonesia/EJ-ITD-8402NT/2020|EPI ISL 529138|B.1.246|Indonesia|2020-05-11	0.0003061713	Asia
Asia|hCoV-19/Wuhan/HB-WHCM-113/2020|EPI ISL 454993|B|China|2020-02-28	Asia|hCoV-19/Indonesia/EJ-ITD-8402NT/2020|EPI ISL 529138|B.1.246|Indonesia|2020-05-11	0.0002686550	Asia
Asia|hCoV-19/Wuhan/HB-WH2-158/2020|EPI ISL 454926|B|China|2020-02-28	Asia|hCoV-19/Indonesia/EJ-ITD-8402NT/2020|EPI ISL 529138|B.1.246|Indonesia|2020-05-11	0.0003358424	Asia
Asia|hCoV-19/Wuhan/HB-WH2-160/2020|EPI ISL 454928|B|China|2020-02-28	Asia|hCoV-19/Indonesia/EJ-ITD-8402NT/2020|EPI ISL 529138|B.1.246|Indonesia|2020-05-11	0.0002350575	Asia
Asia|hCoV-19/Wuhan/HB-WH2-155/2020|EPI ISL 454923|B|China|2020-02-28	Asia|hCoV-19/Indonesia/EJ-ITD-8402NT/2020|EPI ISL 529138|B.1.246|Indonesia|2020-05-11	0.0003358424	Asia
Asia|hCoV-19/Malaysia/IMR WC1098/2020|EPI ISL 430442|B|Malaysia|2020-02-29	Asia|hCoV-19/Indonesia/EJ-ITD-8402NT/2020|EPI ISL 529138|B.1.246|Indonesia|2020-05-11	0.0002351760	Asia
Asia|hCoV-19/Malaysia/IMR WC1097/2020|EPI ISL 430441|B|Malaysia|2020-02-29	Asia|hCoV-19/Indonesia/EJ-ITD-8402NT/2020|EPI ISL 529138|B.1.246|Indonesia|2020-05-11	0.0002350575	Asia
Asia|hCoV-19/Taiwan/CGMH-CGU-21/2020|EPI ISL 444274|B.4|Taiwan|2020-02-29	Asia|hCoV-19/Indonesia/EJ-ITD-8402NT/2020|EPI ISL 529138|B.1.246|Indonesia|2020-05-11	0.0005710663	Asia
Asia|hCoV-19/Beijing/DT-travelUSA01/2020|EPI ISL 452332|B|China|2020-02-29	Asia|hCoV-19/Indonesia/EJ-ITD-8402NT/2020|EPI ISL 529138|B.1.246|Indonesia|2020-05-11	0.0002350575	Asia
Asia|hCoV-19/Malaysia/IMR WC1114/2020|EPI ISL 455793|B|Malaysia|2020-02-29	Asia|hCoV-19/Indonesia/EJ-ITD-8402NT/2020|EPI ISL 529138|B.1.246|Indonesia|2020-05-11	0.0003694761	Asia
Asia|hCoV-19/Wuhan/HB-WH5-232/2020|EPI ISL 454975|B|China|2020-03-01	Asia|hCoV-19/Indonesia/EJ-ITD-8402NT/2020|EPI ISL 529138|B.1.246|Indonesia|2020-05-11	0.0003694512	Asia
Asia|hCoV-19/Singapore/18/2020|EPI ISL 418999|A|Singapore|2020-03-01	Asia|hCoV-19/Indonesia/EJ-ITD-8402NT/2020|EPI ISL 529138|B.1.246|Indonesia|2020-05-11	0.0003061570	Asia
Asia|hCoV-19/Israel/ISR IT0320/2020|EPI ISL 419210|B.1.1|Israel|2020-03-01	Asia|hCoV-19/Indonesia/EJ-ITD-8402NT/2020|EPI ISL 529138|B.1.246|Indonesia|2020-05-11	0.0002350753	Asia
Asia|hCoV-19/Japan/PG-0215/2020|EPI ISL 479915|A|Japan|2020-03-01	Asia|hCoV-19/Indonesia/EJ-ITD-8402NT/2020|EPI ISL 529138|B.1.246|Indonesia|2020-05-11	0.0003694232	Asia
Asia|hCoV-19/Japan/PG-0058/2020|EPI ISL 479821|A|Japan|2020-03-02	Asia|hCoV-19/Indonesia/EJ-ITD-8402NT/2020|EPI ISL 529138|B.1.246|Indonesia|2020-05-11	0.0004366274	Asia
Asia|hCoV-19/Wuhan/HB-WHCM-104/2020|EPI ISL 454989|A|China|2020-03-02	Asia|hCoV-19/Indonesia/EJ-ITD-8402NT/2020|EPI ISL 529138|B.1.246|Indonesia|2020-05-11	0.0004365887	Asia
Asia|hCoV-19/Wuhan/HB-WHCM-099/2020|EPI ISL 454986|B|China|2020-03-02	Asia|hCoV-19/Indonesia/EJ-ITD-8402NT/2020|EPI ISL 529138|B.1.246|Indonesia|2020-05-11	0.0004707970	Asia
Asia|hCoV-19/Wuhan/HB-WH1-124/2020|EPI ISL 454905|B|China|2020-03-02	Asia|hCoV-19/Indonesia/EJ-ITD-8402NT/2020|EPI ISL 529138|B.1.246|Indonesia|2020-05-11	0.0002686426	Asia
Asia|hCoV-19/India/UN-763/2020|EPI ISL 420543|B.1.5|India|2020-03-03	Asia|hCoV-19/Indonesia/EJ-ITD-8402NT/2020|EPI ISL 529138|B.1.246|Indonesia|2020-05-11	0.0001678864	Asia
Asia|hCoV-19/India/UN-772/2020|EPI ISL 420547|B.1.5|India|2020-03-03	Asia|hCoV-19/Indonesia/EJ-ITD-8402NT/2020|EPI ISL 529138|B.1.246|Indonesia|2020-05-11	0.0001343064	Asia
Asia|hCoV-19/Singapore/24nan/2020|EPI ISL 482672|B|Singapore|2020-03-03	Asia|hCoV-19/Indonesia/EJ-ITD-8402NT/2020|EPI ISL 529138|B.1.246|Indonesia|2020-05-11	0.0002686505	Asia
Asia|hCoV-19/Wuhan/HB-WH1-141/2020|EPI ISL 454917|B|China|2020-03-03	Asia|hCoV-19/Indonesia/EJ-ITD-8402NT/2020|EPI ISL 529138|B.1.246|Indonesia|2020-05-11	0.0003022430	Asia
Asia|hCoV-19/Malaysia/0956/2020|EPI ISL 501181|B|Malaysia|2020-03-04	Asia|hCoV-19/Indonesia/EJ-ITD-8402NT/2020|EPI ISL 529138|B.1.246|Indonesia|2020-05-11	0.0002350575	Asia
Asia|hCoV-19/Beijing/DT-travelIT04/2020|EPI ISL 452351|B|China|2020-03-04	Asia|hCoV-19/Indonesia/EJ-ITD-8402NT/2020|EPI ISL 529138|B.1.246|Indonesia|2020-05-11	0.0002350575	Asia
Asia|hCoV-19/Pakistan/Gilgit1/2020|EPI ISL 417444|B|Pakistan|2020-03-04	Asia|hCoV-19/Indonesia/EJ-ITD-8402NT/2020|EPI ISL 529138|B.1.246|Indonesia|2020-05-11	0.0003694342	Asia
Asia|hCoV-19/Japan/PG-0087/2020|EPI ISL 479835|A|Japan|2020-03-04	Asia|hCoV-19/Indonesia/EJ-ITD-8402NT/2020|EPI ISL 529138|B.1.246|Indonesia|2020-05-11	0.0004366274	Asia
Asia|hCoV-19/Georgia/Tb-273/2020|EPI ISL 416479|B.1.1|Georgia|2020-03-05	Asia|hCoV-19/Indonesia/EJ-ITD-8402NT/2020|EPI ISL 529138|B.1.246|Indonesia|2020-05-11	0.0002350753	Asia
Asia|hCoV-19/Malaysia/IMR WC1170/2020|EPI ISL 430440|B|Malaysia|2020-03-05	Asia|hCoV-19/Indonesia/EJ-ITD-8402NT/2020|EPI ISL 529138|B.1.246|Indonesia|2020-05-11	0.0002350575	Asia
Asia|hCoV-19/Taiwan/CGMH-CGU-06/2020|EPI ISL 417519|B.4|Taiwan|2020-03-05	Asia|hCoV-19/Indonesia/EJ-ITD-8402NT/2020|EPI ISL 529138|B.1.246|Indonesia|2020-05-11	0.0004702394	Asia
Asia|hCoV-19/Hangzhou/HZCDC6111/2020|EPI ISL 482575|B|China|2020-03-05	Asia|hCoV-19/Indonesia/EJ-ITD-8402NT/2020|EPI ISL 529138|B.1.246|Indonesia|2020-05-11	0.0002014737	Asia
Asia|hCoV-19/Yunnan/0306-466/2020|EPI ISL 429239|B|China|2020-03-06	Asia|hCoV-19/Indonesia/EJ-ITD-8402NT/2020|EPI ISL 529138|B.1.246|Indonesia|2020-05-11	0.0002686821	Asia
Asia|hCoV-19/Vietnam/CM295/2020|EPI ISL 416430|B.1.1|Vietnam|2020-03-06	Asia|hCoV-19/Indonesia/EJ-ITD-8402NT/2020|EPI ISL 529138|B.1.246|Indonesia|2020-05-11	0.0002014890	Asia
Asia|hCoV-19/Hangzhou/HZCDC6224/2020|EPI ISL 482576|B|China|2020-03-06	Asia|hCoV-19/Indonesia/EJ-ITD-8402NT/2020|EPI ISL 529138|B.1.246|Indonesia|2020-05-11	0.0005374473	Asia
Asia|hCoV-19/Beijing/DT-travelIT02/2020|EPI ISL 452353|B.1|China|2020-03-06	Asia|hCoV-19/Indonesia/EJ-ITD-8402NT/2020|EPI ISL 529138|B.1.246|Indonesia|2020-05-11	0.0001678942	Asia
Asia|hCoV-19/Hangzhou/HZCDC6228/2020|EPI ISL 482577|B.1|China|2020-03-07	Asia|hCoV-19/Indonesia/EJ-ITD-8402NT/2020|EPI ISL 529138|B.1.246|Indonesia|2020-05-11	0.0001343064	Asia
Asia|hCoV-19/Vietnam/39607/2020|EPI ISL 416428|B.1.1|Vietnam|2020-03-07	Asia|hCoV-19/Indonesia/EJ-ITD-8402NT/2020|EPI ISL 529138|B.1.246|Indonesia|2020-05-11	0.0002014890	Asia
Asia|hCoV-19/Beijing/DT-travelES03/2020|EPI ISL 452345|B.1|China|2020-03-07	Asia|hCoV-19/Indonesia/EJ-ITD-8402NT/2020|EPI ISL 529138|B.1.246|Indonesia|2020-05-11	0.0002014737	Asia
Asia|hCoV-19/Beijing/DT-travelIT03/2020|EPI ISL 452354|B.1|China|2020-03-07	Asia|hCoV-19/Indonesia/EJ-ITD-8402NT/2020|EPI ISL 529138|B.1.246|Indonesia|2020-05-11	0.0002014864	Asia
Asia|hCoV-19/Japan/P1/2020|EPI ISL 419296|B.1.255|Japan|2020-03-08	Asia|hCoV-19/Indonesia/EJ-ITD-8402NT/2020|EPI ISL 529138|B.1.246|Indonesia|2020-05-11	0.0000335730	Asia
Asia|hCoV-19/Japan/PG-0056/2020|EPI ISL 479819|A|Japan|2020-03-08	Asia|hCoV-19/Indonesia/EJ-ITD-8402NT/2020|EPI ISL 529138|B.1.246|Indonesia|2020-05-11	0.0004366274	Asia
Asia|hCoV-19/Singapore/49/2020|EPI ISL 428828|B.1.5|Singapore|2020-03-08	Asia|hCoV-19/Indonesia/EJ-ITD-8402NT/2020|EPI ISL 529138|B.1.246|Indonesia|2020-05-11	0.0001007277	Asia
Asia|hCoV-19/Vietnam/VNHN 0207/2020|EPI ISL 511891|B.1.1|Vietnam|2020-03-08	Asia|hCoV-19/Indonesia/EJ-ITD-8402NT/2020|EPI ISL 529138|B.1.246|Indonesia|2020-05-11	0.0002014890	Asia
Asia|hCoV-19/Singapore/394/2020|EPI ISL 469143|B|Singapore|2020-03-09	Asia|hCoV-19/Indonesia/EJ-ITD-8402NT/2020|EPI ISL 529138|B.1.246|Indonesia|2020-05-11	0.0002350575	Asia
Asia|hCoV-19/Japan/PG-0221/2020|EPI ISL 479920|A|Japan|2020-03-09	Asia|hCoV-19/Indonesia/EJ-ITD-8402NT/2020|EPI ISL 529138|B.1.246|Indonesia|2020-05-11	0.0004366218	Asia
Asia|hCoV-19/Saudi Arabia/KAIMRC01/2020|EPI ISL 507010|B.6|Saudi Arabia|2020-03-09	Asia|hCoV-19/Indonesia/EJ-ITD-8402NT/2020|EPI ISL 529138|B.1.246|Indonesia|2020-05-11	0.0004366420	Asia
Asia|hCoV-19/Iran/KHGRC-1.1-IPI-8206/2020|EPI ISL 442523|B.4|Iran|2020-03-09	Asia|hCoV-19/Indonesia/EJ-ITD-8402NT/2020|EPI ISL 529138|B.1.246|Indonesia|2020-05-11	0.0004030579	Asia
Asia|hCoV-19/Saudi Arabia/SCDC-3321/2020|EPI ISL 416521|B.1.246|Saudi Arabia|2020-03-10	Asia|hCoV-19/Indonesia/EJ-ITD-8402NT/2020|EPI ISL 529138|B.1.246|Indonesia|2020-05-11	0.0000000000	Asia
Asia|hCoV-19/India/UN-1100/2020|EPI ISL 421664|B.4|India|2020-03-10	Asia|hCoV-19/Indonesia/EJ-ITD-8402NT/2020|EPI ISL 529138|B.1.246|Indonesia|2020-05-11	0.0005375199	Asia
Asia|hCoV-19/India/UN-1063/2020|EPI ISL 424361|B.4|India|2020-03-10	Asia|hCoV-19/Indonesia/EJ-ITD-8402NT/2020|EPI ISL 529138|B.1.246|Indonesia|2020-05-11	0.0005038848	Asia
Asia|hCoV-19/Singapore/31/2020|EPI ISL 420108|B|Singapore|2020-03-10	Asia|hCoV-19/Indonesia/EJ-ITD-8402NT/2020|EPI ISL 529138|B.1.246|Indonesia|2020-05-11	0.0002350575	Asia
Asia|hCoV-19/Japan/P4-1/2020|EPI ISL 419301|B.1.1|Japan|2020-03-11	Asia|hCoV-19/Indonesia/EJ-ITD-8402NT/2020|EPI ISL 529138|B.1.246|Indonesia|2020-05-11	0.0002014890	Asia
Asia|hCoV-19/Singapore/32/2020|EPI ISL 420109|B|Singapore|2020-03-11	Asia|hCoV-19/Indonesia/EJ-ITD-8402NT/2020|EPI ISL 529138|B.1.246|Indonesia|2020-05-11	0.0002350575	Asia
Asia|hCoV-19/Lebanon/S9 764/2020|EPI ISL 450515|B.4|Lebanon|2020-03-11	Asia|hCoV-19/Indonesia/EJ-ITD-8402NT/2020|EPI ISL 529138|B.1.246|Indonesia|2020-05-11	0.0005038848	Asia
Asia|hCoV-19/Japan/SMU-0311S2/2020|EPI ISL 416524|B.1.5|Japan|2020-03-11	Asia|hCoV-19/Indonesia/EJ-ITD-8402NT/2020|EPI ISL 529138|B.1.246|Indonesia|2020-05-11	0.0001343104	Asia
Asia|hCoV-19/Japan/PG-0437/2020|EPI ISL 480103|A|Japan|2020-03-12	Asia|hCoV-19/Indonesia/EJ-ITD-8402NT/2020|EPI ISL 529138|B.1.246|Indonesia|2020-05-11	0.0004702237	Asia
Asia|hCoV-19/Japan/PG-0324/2020|EPI ISL 479999|B.1.5|Japan|2020-03-12	Asia|hCoV-19/Indonesia/EJ-ITD-8402NT/2020|EPI ISL 529138|B.1.246|Indonesia|2020-05-11	0.0002014864	Asia
Asia|hCoV-19/Beijing/DT-travelNO01/2020|EPI ISL 452342|B|China|2020-03-12	Asia|hCoV-19/Indonesia/EJ-ITD-8402NT/2020|EPI ISL 529138|B.1.246|Indonesia|2020-05-11	0.0003022570	Asia
Asia|hCoV-19/India/UN-1621/2020|EPI ISL 421671|B.4|India|2020-03-12	Asia|hCoV-19/Indonesia/EJ-ITD-8402NT/2020|EPI ISL 529138|B.1.246|Indonesia|2020-05-11	0.0005038764	Asia
Asia|hCoV-19/Thailand/Bangkok 2294/2020|EPI ISL 447921|B.6|Thailand|2020-03-13	Asia|hCoV-19/Indonesia/EJ-ITD-8402NT/2020|EPI ISL 529138|B.1.246|Indonesia|2020-05-11	0.0004702472	Asia
Asia|hCoV-19/Taiwan/CGMH-CGU-09/2020|EPI ISL 417522|B|Taiwan|2020-03-13	Asia|hCoV-19/Indonesia/EJ-ITD-8402NT/2020|EPI ISL 529138|B.1.246|Indonesia|2020-05-11	0.0003694403	Asia
Asia|hCoV-19/Japan/PG-0192/2020|EPI ISL 479897|B.1.160|Japan|2020-03-13	Asia|hCoV-19/Indonesia/EJ-ITD-8402NT/2020|EPI ISL 529138|B.1.246|Indonesia|2020-05-11	0.0000335730	Asia
Asia|hCoV-19/Beijing/DT-travelDE01/2020|EPI ISL 452329|B|China|2020-03-13	Asia|hCoV-19/Indonesia/EJ-ITD-8402NT/2020|EPI ISL 529138|B.1.246|Indonesia|2020-05-11	0.0002350575	Asia
Asia|hCoV-19/Oman/RESP-20-2282/2020|EPI ISL 457974|B.1.220|Oman|2020-03-14	Asia|hCoV-19/Indonesia/EJ-ITD-8402NT/2020|EPI ISL 529138|B.1.246|Indonesia|2020-05-11	0.0001678864	Asia
Asia|hCoV-19/Singapore/758/2020|EPI ISL 507003|B.6|Singapore|2020-03-14	Asia|hCoV-19/Indonesia/EJ-ITD-8402NT/2020|EPI ISL 529138|B.1.246|Indonesia|2020-05-11	0.0004030340	Asia
Asia|hCoV-19/Hangzhou/HZCDC6706/2020|EPI ISL 421222|B|China|2020-03-14	Asia|hCoV-19/Indonesia/EJ-ITD-8402NT/2020|EPI ISL 529138|B.1.246|Indonesia|2020-05-11	0.0002350575	Asia
Asia|hCoV-19/Wuhan/HB-WH5-237/2020|EPI ISL 454978|B|China|2020-03-14	Asia|hCoV-19/Indonesia/EJ-ITD-8402NT/2020|EPI ISL 529138|B.1.246|Indonesia|2020-05-11	0.0002686505	Asia
Asia|hCoV-19/Beijing/DT-travelGR01/2020|EPI ISL 452347|B.1|China|2020-03-15	Asia|hCoV-19/Indonesia/EJ-ITD-8402NT/2020|EPI ISL 529138|B.1.246|Indonesia|2020-05-11	0.0001343064	Asia
Asia|hCoV-19/Israel/CVL-n-5936/2020|EPI ISL 475018|B.1|Israel|2020-03-15	Asia|hCoV-19/Indonesia/EJ-ITD-8402NT/2020|EPI ISL 529138|B.1.246|Indonesia|2020-05-11	0.0001343002	Asia
Asia|hCoV-19/Israel/CVL-n-6157/2020|EPI ISL 475022|B.1|Israel|2020-03-15	Asia|hCoV-19/Indonesia/EJ-ITD-8402NT/2020|EPI ISL 529138|B.1.246|Indonesia|2020-05-11	0.0002350723	Asia
Asia|hCoV-19/South Korea/KCDC2128/2020|EPI ISL 498029|B.40|South Korea|2020-03-15	Asia|hCoV-19/Indonesia/EJ-ITD-8402NT/2020|EPI ISL 529138|B.1.246|Indonesia|2020-05-11	0.0004366622	Asia
Asia|hCoV-19/Pakistan/KHI1/2020|EPI ISL 451958|B|Pakistan|2020-03-16	Asia|hCoV-19/Indonesia/EJ-ITD-8402NT/2020|EPI ISL 529138|B.1.246|Indonesia|2020-05-11	0.0003358508	Asia
Asia|hCoV-19/United Arab Emirates/L0879/2020|EPI ISL 435124|B.1.1.296|United Arab Emirates|2020-03-16	Asia|hCoV-19/Indonesia/EJ-ITD-8402NT/2020|EPI ISL 529138|B.1.246|Indonesia|2020-05-11	0.0003022800	Asia
Asia|hCoV-19/South Korea/KCDC2129/2020|EPI ISL 498030|B.40|South Korea|2020-03-16	Asia|hCoV-19/Indonesia/EJ-ITD-8402NT/2020|EPI ISL 529138|B.1.246|Indonesia|2020-05-11	0.0004030459	Asia
Asia|hCoV-19/Saudi Arabia/KAIMRC12/2020|EPI ISL 507018|B.1.1|Saudi Arabia|2020-03-17	Asia|hCoV-19/Indonesia/EJ-ITD-8402NT/2020|EPI ISL 529138|B.1.246|Indonesia|2020-05-11	0.0002014890	Asia
Asia|hCoV-19/Taiwan/TSGH-13/2020|EPI ISL 428230|B.4|Taiwan|2020-03-17	Asia|hCoV-19/Indonesia/EJ-ITD-8402NT/2020|EPI ISL 529138|B.1.246|Indonesia|2020-05-11	0.0006720479	Asia
Asia|hCoV-19/Vietnam/VNHN 1072/2020|EPI ISL 455717|B.1|Vietnam|2020-03-17	Asia|hCoV-19/Indonesia/EJ-ITD-8402NT/2020|EPI ISL 529138|B.1.246|Indonesia|2020-05-11	0.0001679682	Asia
Asia|hCoV-19/Taiwan/CGMH-CGU-13/2020|EPI ISL 424969|B.1.1|Taiwan|2020-03-17	Asia|hCoV-19/Indonesia/EJ-ITD-8402NT/2020|EPI ISL 529138|B.1.246|Indonesia|2020-05-11	0.0002686754	Asia
Asia|hCoV-19/Wuhan/HB-WH4-211/2020|EPI ISL 454960|B|China|2020-03-18	Asia|hCoV-19/Indonesia/EJ-ITD-8402NT/2020|EPI ISL 529138|B.1.246|Indonesia|2020-05-11	0.0003358325	Asia
Asia|hCoV-19/Vietnam/VNHN 1167/2020|EPI ISL 455696|B.1|Vietnam|2020-03-18	Asia|hCoV-19/Indonesia/EJ-ITD-8402NT/2020|EPI ISL 529138|B.1.246|Indonesia|2020-05-11	0.0000671493	Asia
Asia|hCoV-19/Hong Kong/HKU-200723-043/2020|EPI ISL 497810|B.1|Hong Kong|2020-03-18	Asia|hCoV-19/Indonesia/EJ-ITD-8402NT/2020|EPI ISL 529138|B.1.246|Indonesia|2020-05-11	0.0002014585	Asia
Asia|hCoV-19/Oman/RESP-20-3080/2020|EPI ISL 457979|B.1.1|Oman|2020-03-18	Asia|hCoV-19/Indonesia/EJ-ITD-8402NT/2020|EPI ISL 529138|B.1.246|Indonesia|2020-05-11	0.0002014890	Asia
Asia|hCoV-19/Lebanon/LB-R8/2020|EPI ISL 498551|B.1.5|Lebanon|2020-03-19	Asia|hCoV-19/Indonesia/EJ-ITD-8402NT/2020|EPI ISL 529138|B.1.246|Indonesia|2020-05-11	0.0002014831	Asia
Asia|hCoV-19/Japan/PG-0281/2020|EPI ISL 479961|B.1.1|Japan|2020-03-19	Asia|hCoV-19/Indonesia/EJ-ITD-8402NT/2020|EPI ISL 529138|B.1.246|Indonesia|2020-05-11	0.0002350753	Asia
Asia|hCoV-19/United Arab Emirates/L9584510/2020|EPI ISL 520743|B.1.1|United Arab Emirates|2020-03-19	Asia|hCoV-19/Indonesia/EJ-ITD-8402NT/2020|EPI ISL 529138|B.1.246|Indonesia|2020-05-11	0.0002350862	Asia
Asia|hCoV-19/Wuhan/HB-WH4-212/2020|EPI ISL 454961|B|China|2020-03-19	Asia|hCoV-19/Indonesia/EJ-ITD-8402NT/2020|EPI ISL 529138|B.1.246|Indonesia|2020-05-11	0.0003358480	Asia
Asia|hCoV-19/Taiwan/NCKUH-007/2020|EPI ISL 493202|B.40|Taiwan|2020-03-20	Asia|hCoV-19/Indonesia/EJ-ITD-8402NT/2020|EPI ISL 529138|B.1.246|Indonesia|2020-05-11	0.0004702394	Asia
Asia|hCoV-19/Taiwan/107/2020|EPI ISL 420085|B.1|Taiwan|2020-03-20	Asia|hCoV-19/Indonesia/EJ-ITD-8402NT/2020|EPI ISL 529138|B.1.246|Indonesia|2020-05-11	0.0001678836	Asia
Asia|hCoV-19/Oman/RESP-20-3700/2020|EPI ISL 457986|B|Oman|2020-03-20	Asia|hCoV-19/Indonesia/EJ-ITD-8402NT/2020|EPI ISL 529138|B.1.246|Indonesia|2020-05-11	0.0002686505	Asia
Asia|hCoV-19/Singapore/173nan/2020|EPI ISL 538441|B.1|Singapore|2020-03-20	Asia|hCoV-19/Indonesia/EJ-ITD-8402NT/2020|EPI ISL 529138|B.1.246|Indonesia|2020-05-11	0.0001007231	Asia
Asia|hCoV-19/Taiwan/CGMH-CGU-23/2020|EPI ISL 444276|B.1.255|Taiwan|2020-03-21	Asia|hCoV-19/Indonesia/EJ-ITD-8402NT/2020|EPI ISL 529138|B.1.246|Indonesia|2020-05-11	0.0000335730	Asia
Asia|hCoV-19/Vietnam/VNHN 1492/2020|EPI ISL 455699|B.1.1|Vietnam|2020-03-21	Asia|hCoV-19/Indonesia/EJ-ITD-8402NT/2020|EPI ISL 529138|B.1.246|Indonesia|2020-05-11	0.0002350862	Asia
Asia|hCoV-19/Singapore/179/2020|EPI ISL 462297|B|Singapore|2020-03-21	Asia|hCoV-19/Indonesia/EJ-ITD-8402NT/2020|EPI ISL 529138|B.1.246|Indonesia|2020-05-11	0.0003694280	Asia
Asia|hCoV-19/Hangzhou/HZCDCp145/2020|EPI ISL 482582|B.1.1|China|2020-03-21	Asia|hCoV-19/Indonesia/EJ-ITD-8402NT/2020|EPI ISL 529138|B.1.246|Indonesia|2020-05-11	0.0002350753	Asia
Asia|hCoV-19/Hangzhou/HZCDC7184F/2020|EPI ISL 482583|B.1|China|2020-03-22	Asia|hCoV-19/Indonesia/EJ-ITD-8402NT/2020|EPI ISL 529138|B.1.246|Indonesia|2020-05-11	0.0001678914	Asia
Asia|hCoV-19/Beijing/DT-travelUK01/2020|EPI ISL 452355|B.1.1|China|2020-03-22	Asia|hCoV-19/Indonesia/EJ-ITD-8402NT/2020|EPI ISL 529138|B.1.246|Indonesia|2020-05-11	0.0002686754	Asia
Asia|hCoV-19/Israel/701002334/2020|EPI ISL 447306|B.1|Israel|2020-03-22	Asia|hCoV-19/Indonesia/EJ-ITD-8402NT/2020|EPI ISL 529138|B.1.246|Indonesia|2020-05-11	0.0001678942	Asia
Asia|hCoV-19/South Korea/KCDC2145/2020|EPI ISL 498046|B.1|South Korea|2020-03-22	Asia|hCoV-19/Indonesia/EJ-ITD-8402NT/2020|EPI ISL 529138|B.1.246|Indonesia|2020-05-11	0.0001007231	Asia
Asia|hCoV-19/Saudi Arabia/KAUST-Makkah13/2020|EPI ISL 437466|A|Saudi Arabia|2020-03-23	Asia|hCoV-19/Indonesia/EJ-ITD-8402NT/2020|EPI ISL 529138|B.1.246|Indonesia|2020-05-11	0.0004030579	Asia
Asia|hCoV-19/Japan/PG-0232/2020|EPI ISL 479927|A|Japan|2020-03-23	Asia|hCoV-19/Indonesia/EJ-ITD-8402NT/2020|EPI ISL 529138|B.1.246|Indonesia|2020-05-11	0.0004702237	Asia
Asia|hCoV-19/Taiwan/108/2020|EPI ISL 429883|B.1|Taiwan|2020-03-23	Asia|hCoV-19/Indonesia/EJ-ITD-8402NT/2020|EPI ISL 529138|B.1.246|Indonesia|2020-05-11	0.0001007231	Asia
Asia|hCoV-19/Saudi Arabia/KFSHRC27/2020|EPI ISL 507032|B.1.246|Saudi Arabia|2020-03-23	Asia|hCoV-19/Indonesia/EJ-ITD-8402NT/2020|EPI ISL 529138|B.1.246|Indonesia|2020-05-11	0.0000000000	Asia
Asia|hCoV-19/Taiwan/TSGH-14/2020|EPI ISL 428231|B.1.255|Taiwan|2020-03-24	Asia|hCoV-19/Indonesia/EJ-ITD-8402NT/2020|EPI ISL 529138|B.1.246|Indonesia|2020-05-11	0.0001343188	Asia
Asia|hCoV-19/Israel/701002431/2020|EPI ISL 447302|B.1.1|Israel|2020-03-24	Asia|hCoV-19/Indonesia/EJ-ITD-8402NT/2020|EPI ISL 529138|B.1.246|Indonesia|2020-05-11	0.0002686754	Asia
Asia|hCoV-19/Israel/701002458/2020|EPI ISL 447297|B.1|Israel|2020-03-24	Asia|hCoV-19/Indonesia/EJ-ITD-8402NT/2020|EPI ISL 529138|B.1.246|Indonesia|2020-05-11	0.0001343002	Asia
Asia|hCoV-19/Taiwan/TSGH-10/2020|EPI ISL 427397|B.40|Taiwan|2020-03-24	Asia|hCoV-19/Indonesia/EJ-ITD-8402NT/2020|EPI ISL 529138|B.1.246|Indonesia|2020-05-11	0.0004030459	Asia
Asia|hCoV-19/Singapore/486/2020|EPI ISL 476820|B|Singapore|2020-03-25	Asia|hCoV-19/Indonesia/EJ-ITD-8402NT/2020|EPI ISL 529138|B.1.246|Indonesia|2020-05-11	0.0003358169	Asia
Asia|hCoV-19/Israel/990059251/2020|EPI ISL 447269|B.1|Israel|2020-03-25	Asia|hCoV-19/Indonesia/EJ-ITD-8402NT/2020|EPI ISL 529138|B.1.246|Indonesia|2020-05-11	0.0001343002	Asia
Asia|hCoV-19/Oman/RESP-20-5505/2020|EPI ISL 457994|B.1|Oman|2020-03-25	Asia|hCoV-19/Indonesia/EJ-ITD-8402NT/2020|EPI ISL 529138|B.1.246|Indonesia|2020-05-11	0.0002350684	Asia
Asia|hCoV-19/Thailand/Bangkok-0038/2020|EPI ISL 429174|B.1|Thailand|2020-03-25	Asia|hCoV-19/Indonesia/EJ-ITD-8402NT/2020|EPI ISL 529138|B.1.246|Indonesia|2020-05-11	0.0001007231	Asia
Asia|hCoV-19/South Korea/IHC3486/2020|EPI ISL 541001|B.1.1|South Korea|2020-03-26	Asia|hCoV-19/Indonesia/EJ-ITD-8402NT/2020|EPI ISL 529138|B.1.246|Indonesia|2020-05-11	0.0002350753	Asia
Asia|hCoV-19/Israel/2047145/2020|EPI ISL 447396|B.1.1|Israel|2020-03-26	Asia|hCoV-19/Indonesia/EJ-ITD-8402NT/2020|EPI ISL 529138|B.1.246|Indonesia|2020-05-11	0.0002350753	Asia
Asia|hCoV-19/South Korea/KCDC2183/2020|EPI ISL 506977|B.1.1|South Korea|2020-03-26	Asia|hCoV-19/Indonesia/EJ-ITD-8402NT/2020|EPI ISL 529138|B.1.246|Indonesia|2020-05-11	0.0002350753	Asia
Asia|hCoV-19/Israel/701002666/2020|EPI ISL 447286|B.1|Israel|2020-03-26	Asia|hCoV-19/Indonesia/EJ-ITD-8402NT/2020|EPI ISL 529138|B.1.246|Indonesia|2020-05-11	0.0001678864	Asia
Asia|hCoV-19/Japan/PG-0318/2020|EPI ISL 479993|B.1|Japan|2020-03-27	Asia|hCoV-19/Indonesia/EJ-ITD-8402NT/2020|EPI ISL 529138|B.1.246|Indonesia|2020-05-11	0.0001678864	Asia
Asia|hCoV-19/Indonesia/JK-EIJK-03/2020|EPI ISL 437191|B|Indonesia|2020-03-27	Asia|hCoV-19/Indonesia/EJ-ITD-8402NT/2020|EPI ISL 529138|B.1.246|Indonesia|2020-05-11	0.0002686550	Asia
Asia|hCoV-19/Vietnam/VNHN 3085/2020|EPI ISL 455703|B.1.1|Vietnam|2020-03-27	Asia|hCoV-19/Indonesia/EJ-ITD-8402NT/2020|EPI ISL 529138|B.1.246|Indonesia|2020-05-11	0.0002686630	Asia
Asia|hCoV-19/Saudi Arabia/KFSHRC43/2020|EPI ISL 507036|B.1.247|Saudi Arabia|2020-03-27	Asia|hCoV-19/Indonesia/EJ-ITD-8402NT/2020|EPI ISL 529138|B.1.246|Indonesia|2020-05-11	0.0000335745	Asia
Asia|hCoV-19/Georgia/Tb-1352/2020|EPI ISL 420140|B.1|Georgia|2020-03-28	Asia|hCoV-19/Indonesia/EJ-ITD-8402NT/2020|EPI ISL 529138|B.1.246|Indonesia|2020-05-11	0.0001343064	Asia
Asia|hCoV-19/South Korea/KCDC2189/2020|EPI ISL 506983|B.1.5|South Korea|2020-03-28	Asia|hCoV-19/Indonesia/EJ-ITD-8402NT/2020|EPI ISL 529138|B.1.246|Indonesia|2020-05-11	0.0002014738	Asia
Asia|hCoV-19/Thailand/Bangkok-0043/2020|EPI ISL 429179|B.1.5|Thailand|2020-03-28	Asia|hCoV-19/Indonesia/EJ-ITD-8402NT/2020|EPI ISL 529138|B.1.246|Indonesia|2020-05-11	0.0001678914	Asia
Asia|hCoV-19/South Korea/KCDC2190/2020|EPI ISL 506984|B.1|South Korea|2020-03-28	Asia|hCoV-19/Indonesia/EJ-ITD-8402NT/2020|EPI ISL 529138|B.1.246|Indonesia|2020-05-11	0.0002686630	Asia
Asia|hCoV-19/Saudi Arabia/KAUST-Madinah238/2020|EPI ISL 437733|B.1.246|Saudi Arabia|2020-03-29	Asia|hCoV-19/Indonesia/EJ-ITD-8402NT/2020|EPI ISL 529138|B.1.246|Indonesia|2020-05-11	0.0000671505	Asia
Asia|hCoV-19/Singapore/930/2020|EPI ISL 538462|B.1|Singapore|2020-03-29	Asia|hCoV-19/Indonesia/EJ-ITD-8402NT/2020|EPI ISL 529138|B.1.246|Indonesia|2020-05-11	0.0001007231	Asia
Asia|hCoV-19/Oman/RESP-20-6417/2020|EPI ISL 457996|B.1|Oman|2020-03-29	Asia|hCoV-19/Indonesia/EJ-ITD-8402NT/2020|EPI ISL 529138|B.1.246|Indonesia|2020-05-11	0.0002014771	Asia
Asia|hCoV-19/Saudi Arabia/KAUST-Madinah255/2020|EPI ISL 437739|B.1.36.6|Saudi Arabia|2020-03-29	Asia|hCoV-19/Indonesia/EJ-ITD-8402NT/2020|EPI ISL 529138|B.1.246|Indonesia|2020-05-11	0.0001007231	Asia
Asia|hCoV-19/Indonesia/JI-ITD-1273V/2020|EPI ISL 529964|B|Indonesia|2020-03-30	Asia|hCoV-19/Indonesia/EJ-ITD-8402NT/2020|EPI ISL 529138|B.1.246|Indonesia|2020-05-11	0.0003694513	Asia
Asia|hCoV-19/Saudi Arabia/KAUST-Madinah254/2020|EPI ISL 437738|B.1.246|Saudi Arabia|2020-03-30	Asia|hCoV-19/Indonesia/EJ-ITD-8402NT/2020|EPI ISL 529138|B.1.246|Indonesia|2020-05-11	0.0000000000	Asia
Asia|hCoV-19/Malaysia/3499/2020|EPI ISL 501205|B.6|Malaysia|2020-03-30	Asia|hCoV-19/Indonesia/EJ-ITD-8402NT/2020|EPI ISL 529138|B.1.246|Indonesia|2020-05-11	0.0004366291	Asia
Asia|hCoV-19/Malaysia/IMR WC9127/2020|EPI ISL 459956|B.6|Malaysia|2020-03-30	Asia|hCoV-19/Indonesia/EJ-ITD-8402NT/2020|EPI ISL 529138|B.1.246|Indonesia|2020-05-11	0.0004366291	Asia
Asia|hCoV-19/India/WB-IK5/2020|EPI ISL 508376|B.1.5|India|2020-03-31	Asia|hCoV-19/Indonesia/EJ-ITD-8402NT/2020|EPI ISL 529138|B.1.246|Indonesia|2020-05-11	0.0001343064	Asia
Asia|hCoV-19/Japan/PG-0355/2020|EPI ISL 480027|B.1.1|Japan|2020-03-31	Asia|hCoV-19/Indonesia/EJ-ITD-8402NT/2020|EPI ISL 529138|B.1.246|Indonesia|2020-05-11	0.0002686754	Asia
Asia|hCoV-19/India/TG-CCMB-J057/2020|EPI ISL 447563|B.6|India|2020-03-31	Asia|hCoV-19/Indonesia/EJ-ITD-8402NT/2020|EPI ISL 529138|B.1.246|Indonesia|2020-05-11	0.0005374881	Asia
Asia|hCoV-19/Singapore/933/2020|EPI ISL 538465|B.6|Singapore|2020-03-31	Asia|hCoV-19/Indonesia/EJ-ITD-8402NT/2020|EPI ISL 529138|B.1.246|Indonesia|2020-05-11	0.0004366291	Asia
Asia|hCoV-19/Israel/2089861/2020|EPI ISL 447361|B.1|Israel|2020-04-01	Asia|hCoV-19/Indonesia/EJ-ITD-8402NT/2020|EPI ISL 529138|B.1.246|Indonesia|2020-05-11	0.0001007231	Asia
Asia|hCoV-19/India/TG-CCMB-J283/2020|EPI ISL 450328|B.6|India|2020-04-01	Asia|hCoV-19/Indonesia/EJ-ITD-8402NT/2020|EPI ISL 529138|B.1.246|Indonesia|2020-05-11	0.0004366291	Asia
Asia|hCoV-19/Saudi Arabia/KAUST-MADINAH281/2020|EPI ISL 513125|B.1.246|Saudi Arabia|2020-04-01	Asia|hCoV-19/Indonesia/EJ-ITD-8402NT/2020|EPI ISL 529138|B.1.246|Indonesia|2020-05-11	0.0000335730	Asia
Asia|hCoV-19/India/TG-CCMB-J206/2020|EPI ISL 447569|B.6|India|2020-04-01	Asia|hCoV-19/Indonesia/EJ-ITD-8402NT/2020|EPI ISL 529138|B.1.246|Indonesia|2020-05-11	0.0005038848	Asia
Asia|hCoV-19/India/TG-CCMB-J222/2020|EPI ISL 450332|B.6|India|2020-04-01	Asia|hCoV-19/Indonesia/EJ-ITD-8402NT/2020|EPI ISL 529138|B.1.246|Indonesia|2020-05-11	0.0004366291	Asia
Asia|hCoV-19/India/TG-CCMB-J232/2020|EPI ISL 447576|B.6|India|2020-04-02	Asia|hCoV-19/Indonesia/EJ-ITD-8402NT/2020|EPI ISL 529138|B.1.246|Indonesia|2020-05-11	0.0006383463	Asia
Asia|hCoV-19/Japan/PG-0513/2020|EPI ISL 480171|B.1.1|Japan|2020-04-02	Asia|hCoV-19/Indonesia/EJ-ITD-8402NT/2020|EPI ISL 529138|B.1.246|Indonesia|2020-05-11	0.0002350753	Asia
Asia|hCoV-19/Taiwan/TSGH-23/2020|EPI ISL 436108|B.1|Taiwan|2020-04-02	Asia|hCoV-19/Indonesia/EJ-ITD-8402NT/2020|EPI ISL 529138|B.1.246|Indonesia|2020-05-11	0.0001007231	Asia
Asia|hCoV-19/India/TG-CCMB-J458/2020|EPI ISL 447575|B.6|India|2020-04-02	Asia|hCoV-19/Indonesia/EJ-ITD-8402NT/2020|EPI ISL 529138|B.1.246|Indonesia|2020-05-11	0.0005374881	Asia
Asia|hCoV-19/SaudiArabia/KAUST-JEDDAH756/2020|EPI ISL 512999|B.1.1|Saudi Arabia|2020-04-03	Asia|hCoV-19/Indonesia/EJ-ITD-8402NT/2020|EPI ISL 529138|B.1.246|Indonesia|2020-05-11	0.0002014890	Asia
Asia|hCoV-19/Hong Kong/VM20008964-2/2020|EPI ISL 539851|B.1.1|Hong Kong|2020-04-03	Asia|hCoV-19/Indonesia/EJ-ITD-8402NT/2020|EPI ISL 529138|B.1.246|Indonesia|2020-05-11	0.0002350753	Asia
Asia|hCoV-19/Saudi Arabia/KAIMRC64/2020|EPI ISL 507028|B.1.246|Saudi Arabia|2020-04-03	Asia|hCoV-19/Indonesia/EJ-ITD-8402NT/2020|EPI ISL 529138|B.1.246|Indonesia|2020-05-11	0.0000000000	Asia
Asia|hCoV-19/Israel/13077558/2020|EPI ISL 447432|B.1|Israel|2020-04-03	Asia|hCoV-19/Indonesia/EJ-ITD-8402NT/2020|EPI ISL 529138|B.1.246|Indonesia|2020-05-11	0.0001343064	Asia
Asia|hCoV-19/Israel/13077823/2020|EPI ISL 447424|B.1.3|Israel|2020-04-04	Asia|hCoV-19/Indonesia/EJ-ITD-8402NT/2020|EPI ISL 529138|B.1.246|Indonesia|2020-05-11	0.0002686426	Asia
Asia|hCoV-19/India/MH-CCMB-NIV1/2020|EPI ISL 450321|B.6|India|2020-04-04	Asia|hCoV-19/Indonesia/EJ-ITD-8402NT/2020|EPI ISL 529138|B.1.246|Indonesia|2020-05-11	0.0004702394	Asia
Asia|hCoV-19/India/OR-RMRC24/2020|EPI ISL 455775|B.1.246|India|2020-04-04	Asia|hCoV-19/Indonesia/EJ-ITD-8402NT/2020|EPI ISL 529138|B.1.246|Indonesia|2020-05-11	0.0000000000	Asia
Asia|hCoV-19/Israel/13077846/2020|EPI ISL 447422|B.1.3|Israel|2020-04-04	Asia|hCoV-19/Indonesia/EJ-ITD-8402NT/2020|EPI ISL 529138|B.1.246|Indonesia|2020-05-11	0.0002686506	Asia
Asia|hCoV-19/India/GJ-GBRC1s/2020|EPI ISL 426415|B.1|India|2020-04-05	Asia|hCoV-19/Indonesia/EJ-ITD-8402NT/2020|EPI ISL 529138|B.1.246|Indonesia|2020-05-11	0.0002686709	Asia
Asia|hCoV-19/United Arab Emirates/L920643384/2020|EPI ISL 520731|A|United Arab Emirates|2020-04-05	Asia|hCoV-19/Indonesia/EJ-ITD-8402NT/2020|EPI ISL 529138|B.1.246|Indonesia|2020-05-11	0.0004702455	Asia
Asia|hCoV-19/India/WB-IK8/2020|EPI ISL 511901|A|India|2020-04-05	Asia|hCoV-19/Indonesia/EJ-ITD-8402NT/2020|EPI ISL 529138|B.1.246|Indonesia|2020-05-11	0.0004366347	Asia
Asia|hCoV-19/SaudiArabia/KAUST-MADINAH519/2020|EPI ISL 513166|B.1.246|Saudi Arabia|2020-04-05	Asia|hCoV-19/Indonesia/EJ-ITD-8402NT/2020|EPI ISL 529138|B.1.246|Indonesia|2020-05-11	0.0000000000	Asia
Asia|hCoV-19/SaudiArabia/KAUST-JEDDAH927/2020|EPI ISL 513056|B.1.1|Saudi Arabia|2020-04-06	Asia|hCoV-19/Indonesia/EJ-ITD-8402NT/2020|EPI ISL 529138|B.1.246|Indonesia|2020-05-11	0.0002686754	Asia
Asia|hCoV-19/Singapore/947/2020|EPI ISL 538481|B.1|Singapore|2020-04-06	Asia|hCoV-19/Indonesia/EJ-ITD-8402NT/2020|EPI ISL 529138|B.1.246|Indonesia|2020-05-11	0.0001007231	Asia
Asia|hCoV-19/SaudiArabia/KAUST-JEDDAH916/2020|EPI ISL 513047|B.1.5|Saudi Arabia|2020-04-06	Asia|hCoV-19/Indonesia/EJ-ITD-8402NT/2020|EPI ISL 529138|B.1.246|Indonesia|2020-05-11	0.0001678942	Asia
Asia|hCoV-19/Saudi Arabia/KAUST-Makkah227/2020|EPI ISL 437723|B.1.36.6|Saudi Arabia|2020-04-06	Asia|hCoV-19/Indonesia/EJ-ITD-8402NT/2020|EPI ISL 529138|B.1.246|Indonesia|2020-05-11	0.0000671474	Asia
Asia|hCoV-19/Japan/PG-0507/2020|EPI ISL 480166|B.1.1|Japan|2020-04-07	Asia|hCoV-19/Indonesia/EJ-ITD-8402NT/2020|EPI ISL 529138|B.1.246|Indonesia|2020-05-11	0.0003022660	Asia
Asia|hCoV-19/United Arab Emirates/L920647430/2020|EPI ISL 520733|A|United Arab Emirates|2020-04-07	Asia|hCoV-19/Indonesia/EJ-ITD-8402NT/2020|EPI ISL 529138|B.1.246|Indonesia|2020-05-11	0.0004366476	Asia
Asia|hCoV-19/Singapore/951/2020|EPI ISL 538485|B.6|Singapore|2020-04-07	Asia|hCoV-19/Indonesia/EJ-ITD-8402NT/2020|EPI ISL 529138|B.1.246|Indonesia|2020-05-11	0.0004702255	Asia
Asia|hCoV-19/Hong Kong/HKU-200723-056/2020|EPI ISL 497823|B.1.1|Hong Kong|2020-04-07	Asia|hCoV-19/Indonesia/EJ-ITD-8402NT/2020|EPI ISL 529138|B.1.246|Indonesia|2020-05-11	0.0003022610	Asia
Asia|hCoV-19/Oman/12096/2020|EPI ISL 491147|B.1.1.27|Oman|2020-04-08	Asia|hCoV-19/Indonesia/EJ-ITD-8402NT/2020|EPI ISL 529138|B.1.246|Indonesia|2020-05-11	0.0003694622	Asia
Asia|hCoV-19/Bangladesh/CHRF-0009/2020|EPI ISL 468077|B.1.1.316|Bangladesh|2020-04-08	Asia|hCoV-19/Indonesia/EJ-ITD-8402NT/2020|EPI ISL 529138|B.1.246|Indonesia|2020-05-11	0.0002350862	Asia
Asia|hCoV-19/Vietnam/VNHN 4806/2020|EPI ISL 455711|B.1.1|Vietnam|2020-04-08	Asia|hCoV-19/Indonesia/EJ-ITD-8402NT/2020|EPI ISL 529138|B.1.246|Indonesia|2020-05-11	0.0002686754	Asia
Asia|hCoV-19/Jordan/SR-0335/2020|EPI ISL 450187|B.1.246|Jordan|2020-04-08	Asia|hCoV-19/Indonesia/EJ-ITD-8402NT/2020|EPI ISL 529138|B.1.246|Indonesia|2020-05-11	0.0000335730	Asia
Asia|hCoV-19/Vietnam/VNHN 4868/2020|EPI ISL 455710|B.1.1|Vietnam|2020-04-09	Asia|hCoV-19/Indonesia/EJ-ITD-8402NT/2020|EPI ISL 529138|B.1.246|Indonesia|2020-05-11	0.0002350753	Asia
Asia|hCoV-19/SaudiArabia/KAUST-JEDDAH493/2020|EPI ISL 512936|B.1.186|Saudi Arabia|2020-04-09	Asia|hCoV-19/Indonesia/EJ-ITD-8402NT/2020|EPI ISL 529138|B.1.246|Indonesia|2020-05-11	0.0000335745	Asia
Asia|hCoV-19/Israel/CVL-n-6744/2020|EPI ISL 474958|B.1.1|Israel|2020-04-09	Asia|hCoV-19/Indonesia/EJ-ITD-8402NT/2020|EPI ISL 529138|B.1.246|Indonesia|2020-05-11	0.0005375289	Asia
Asia|hCoV-19/Japan/Donner12/2020|EPI ISL 438956|B.1.1|Japan|2020-04-09	Asia|hCoV-19/Indonesia/EJ-ITD-8402NT/2020|EPI ISL 529138|B.1.246|Indonesia|2020-05-11	0.0002350753	Asia
Asia|hCoV-19/Malaysia/IMR WC13946/2020|EPI ISL 490047|B.6|Malaysia|2020-04-10	Asia|hCoV-19/Indonesia/EJ-ITD-8402NT/2020|EPI ISL 529138|B.1.246|Indonesia|2020-05-11	0.0005374543	Asia
Asia|hCoV-19/Vietnam/VNHN 4864/2020|EPI ISL 455708|B.1.1|Vietnam|2020-04-10	Asia|hCoV-19/Indonesia/EJ-ITD-8402NT/2020|EPI ISL 529138|B.1.246|Indonesia|2020-05-11	0.0002686630	Asia
Asia|hCoV-19/Israel/n14292/2020|EPI ISL 483712|B.1.3|Israel|2020-04-10	Asia|hCoV-19/Indonesia/EJ-ITD-8402NT/2020|EPI ISL 529138|B.1.246|Indonesia|2020-05-11	0.0002350536	Asia
Asia|hCoV-19/Malaysia/IMR WC12897/2020|EPI ISL 490015|B.1.178|Malaysia|2020-04-10	Asia|hCoV-19/Indonesia/EJ-ITD-8402NT/2020|EPI ISL 529138|B.1.246|Indonesia|2020-05-11	0.0003358424	Asia
Asia|hCoV-19/Oman/205028472/2020|EPI ISL 458119|B.1.1.27|Oman|2020-04-11	Asia|hCoV-19/Indonesia/EJ-ITD-8402NT/2020|EPI ISL 529138|B.1.246|Indonesia|2020-05-11	0.0003022749	Asia
Asia|hCoV-19/India/GJ-GBRC95a/2020|EPI ISL 450782|B.1.247|India|2020-04-11	Asia|hCoV-19/Indonesia/EJ-ITD-8402NT/2020|EPI ISL 529138|B.1.246|Indonesia|2020-05-11	0.0000671536	Asia
Asia|hCoV-19/South Korea/KCDC2202/2020|EPI ISL 506995|B.1|South Korea|2020-04-11	Asia|hCoV-19/Indonesia/EJ-ITD-8402NT/2020|EPI ISL 529138|B.1.246|Indonesia|2020-05-11	0.0001678864	Asia
Asia|hCoV-19/Israel/CVL-n-7422/2020|EPI ISL 475023|B.1|Israel|2020-04-11	Asia|hCoV-19/Indonesia/EJ-ITD-8402NT/2020|EPI ISL 529138|B.1.246|Indonesia|2020-05-11	0.0001007231	Asia
Asia|hCoV-19/Oman/16904/2020|EPI ISL 525423|B.1|Oman|2020-04-12	Asia|hCoV-19/Indonesia/EJ-ITD-8402NT/2020|EPI ISL 529138|B.1.246|Indonesia|2020-05-11	0.0002686302	Asia
Asia|hCoV-19/Oman/205028718/2020|EPI ISL 457702|B.1.1|Oman|2020-04-12	Asia|hCoV-19/Indonesia/EJ-ITD-8402NT/2020|EPI ISL 529138|B.1.246|Indonesia|2020-05-11	0.0002686754	Asia
Asia|hCoV-19/India/TG-CCMB-K272/2020|EPI ISL 458070|B.6|India|2020-04-12	Asia|hCoV-19/Indonesia/EJ-ITD-8402NT/2020|EPI ISL 529138|B.1.246|Indonesia|2020-05-11	0.0005374881	Asia
Asia|hCoV-19/Malaysia/8451/2020|EPI ISL 501222|B.1.98|Malaysia|2020-04-12	Asia|hCoV-19/Indonesia/EJ-ITD-8402NT/2020|EPI ISL 529138|B.1.246|Indonesia|2020-05-11	0.0002687961	Asia
Asia|hCoV-19/India/GJ-GBRC4/2020|EPI ISL 435051|B.1|India|2020-04-13	Asia|hCoV-19/Indonesia/EJ-ITD-8402NT/2020|EPI ISL 529138|B.1.246|Indonesia|2020-05-11	0.0002014771	Asia
Asia|hCoV-19/India/WB-IK9/2020|EPI ISL 508407|B.1.5|India|2020-04-13	Asia|hCoV-19/Indonesia/EJ-ITD-8402NT/2020|EPI ISL 529138|B.1.246|Indonesia|2020-05-11	0.0001007277	Asia
Asia|hCoV-19/South Korea/KCDC2209/2020|EPI ISL 510548|B.1|South Korea|2020-04-13	Asia|hCoV-19/Indonesia/EJ-ITD-8402NT/2020|EPI ISL 529138|B.1.246|Indonesia|2020-05-11	0.0001678836	Asia
Asia|hCoV-19/Oman/205028997/2020|EPI ISL 458120|B.1.1.27|Oman|2020-04-13	Asia|hCoV-19/Indonesia/EJ-ITD-8402NT/2020|EPI ISL 529138|B.1.246|Indonesia|2020-05-11	0.0004030579	Asia
Asia|hCoV-19/India/TG-CCMB-K499/2020|EPI ISL 447865|B.6|India|2020-04-14	Asia|hCoV-19/Indonesia/EJ-ITD-8402NT/2020|EPI ISL 529138|B.1.246|Indonesia|2020-05-11	0.0004702612	Asia
Asia|hCoV-19/Kazakhstan/16183/2020|EPI ISL 454576|A.2|Kazakhstan|2020-04-14	Asia|hCoV-19/Indonesia/EJ-ITD-8402NT/2020|EPI ISL 529138|B.1.246|Indonesia|2020-05-11	0.0004702255	Asia
Asia|hCoV-19/Japan/Donner21/2020|EPI ISL 438965|B.1.1|Japan|2020-04-14	Asia|hCoV-19/Indonesia/EJ-ITD-8402NT/2020|EPI ISL 529138|B.1.246|Indonesia|2020-05-11	0.0003022660	Asia
Asia|hCoV-19/Kazakhstan/16238/2020|EPI ISL 454498|A.2|Kazakhstan|2020-04-14	Asia|hCoV-19/Indonesia/EJ-ITD-8402NT/2020|EPI ISL 529138|B.1.246|Indonesia|2020-05-11	0.0005710230	Asia
Asia|hCoV-19/Israel/130710157/2020|EPI ISL 447465|B.1.1|Israel|2020-04-15	Asia|hCoV-19/Indonesia/EJ-ITD-8402NT/2020|EPI ISL 529138|B.1.246|Indonesia|2020-05-11	0.0004031984	Asia
Asia|hCoV-19/Israel/2113155/2020|EPI ISL 447349|B.1.3|Israel|2020-04-15	Asia|hCoV-19/Indonesia/EJ-ITD-8402NT/2020|EPI ISL 529138|B.1.246|Indonesia|2020-05-11	0.0002686381	Asia
Asia|hCoV-19/Israel/2113178/2020|EPI ISL 447345|B.1|Israel|2020-04-15	Asia|hCoV-19/Indonesia/EJ-ITD-8402NT/2020|EPI ISL 529138|B.1.246|Indonesia|2020-05-11	0.0001678864	Asia
Asia|hCoV-19/United Arab Emirates/L920667894/2020|EPI ISL 520736|B.1.1|United Arab Emirates|2020-04-15	Asia|hCoV-19/Indonesia/EJ-ITD-8402NT/2020|EPI ISL 529138|B.1.246|Indonesia|2020-05-11	0.0003022609	Asia
Asia|hCoV-19/Israel/CVL-n-8414/2020|EPI ISL 474983|B.1.3|Israel|2020-04-16	Asia|hCoV-19/Indonesia/EJ-ITD-8402NT/2020|EPI ISL 529138|B.1.246|Indonesia|2020-05-11	0.0002686461	Asia
Asia|hCoV-19/SaudiArabia/KAUST-JEDDAH504/2020|EPI ISL 512941|B.1.246|Saudi Arabia|2020-04-16	Asia|hCoV-19/Indonesia/EJ-ITD-8402NT/2020|EPI ISL 529138|B.1.246|Indonesia|2020-05-11	0.0000000000	Asia
Asia|hCoV-19/Israel/CVL-n-8411/2020|EPI ISL 475008|B.1.3|Israel|2020-04-16	Asia|hCoV-19/Indonesia/EJ-ITD-8402NT/2020|EPI ISL 529138|B.1.246|Indonesia|2020-05-11	0.0002014644	Asia
Asia|hCoV-19/India/TN-CCMB-C1-12/2020|EPI ISL 447584|B.6|India|2020-04-16	Asia|hCoV-19/Indonesia/EJ-ITD-8402NT/2020|EPI ISL 529138|B.1.246|Indonesia|2020-05-11	0.0004702473	Asia
Asia|hCoV-19/United Arab Emirates/L2004034664/2020|EPI ISL 520670|A|United Arab Emirates|2020-04-17	Asia|hCoV-19/Indonesia/EJ-ITD-8402NT/2020|EPI ISL 529138|B.1.246|Indonesia|2020-05-11	0.0004702455	Asia
Asia|hCoV-19/United Arab Emirates/L920066831/2020|EPI ISL 520717|B.1.1|United Arab Emirates|2020-04-17	Asia|hCoV-19/Indonesia/EJ-ITD-8402NT/2020|EPI ISL 529138|B.1.246|Indonesia|2020-05-11	0.0004366881	Asia
Asia|hCoV-19/United Arab Emirates/L2004034634/2020|EPI ISL 520669|B.1.1|United Arab Emirates|2020-04-17	Asia|hCoV-19/Indonesia/EJ-ITD-8402NT/2020|EPI ISL 529138|B.1.246|Indonesia|2020-05-11	0.0002014890	Asia
Asia|hCoV-19/Oman/24618/2020|EPI ISL 491129|B.1.1.27|Oman|2020-04-17	Asia|hCoV-19/Indonesia/EJ-ITD-8402NT/2020|EPI ISL 529138|B.1.246|Indonesia|2020-05-11	0.0003358834	Asia
Asia|hCoV-19/Oman/24647/2020|EPI ISL 491139|B.1.1|Oman|2020-04-18	Asia|hCoV-19/Indonesia/EJ-ITD-8402NT/2020|EPI ISL 529138|B.1.246|Indonesia|2020-05-11	0.0002350753	Asia
Asia|hCoV-19/SaudiArabia/KAUST-MAKKAH772/2020|EPI ISL 513242|B.1.247|Saudi Arabia|2020-04-18	Asia|hCoV-19/Indonesia/EJ-ITD-8402NT/2020|EPI ISL 529138|B.1.246|Indonesia|2020-05-11	0.0001343002	Asia
Asia|hCoV-19/United Arab Emirates/L2004034680/2020|EPI ISL 520671|B.1.5|United Arab Emirates|2020-04-18	Asia|hCoV-19/Indonesia/EJ-ITD-8402NT/2020|EPI ISL 529138|B.1.246|Indonesia|2020-05-11	0.0001007277	Asia
Asia|hCoV-19/SaudiArabia/KAUST-MAKKAH771/2020|EPI ISL 513241|B.1.247|Saudi Arabia|2020-04-18	Asia|hCoV-19/Indonesia/EJ-ITD-8402NT/2020|EPI ISL 529138|B.1.246|Indonesia|2020-05-11	0.0002014585	Asia
Asia|hCoV-19/Israel/CVL-n-9331/2020|EPI ISL 474970|B.1.3|Israel|2020-04-19	Asia|hCoV-19/Indonesia/EJ-ITD-8402NT/2020|EPI ISL 529138|B.1.246|Indonesia|2020-05-11	0.0002014644	Asia
Asia|hCoV-19/Taiwan/CGMH-CGU-26/2020|EPI ISL 452178|B.6|Taiwan|2020-04-19	Asia|hCoV-19/Indonesia/EJ-ITD-8402NT/2020|EPI ISL 529138|B.1.246|Indonesia|2020-05-11	0.0005710399	Asia
Asia|hCoV-19/India/WB-S17/2020|EPI ISL 455647|B.1|India|2020-04-19	Asia|hCoV-19/Indonesia/EJ-ITD-8402NT/2020|EPI ISL 529138|B.1.246|Indonesia|2020-05-11	0.0001343126	Asia
Asia|hCoV-19/India/MH-BJMC-1697/2020|EPI ISL 496521|B.6|India|2020-04-19	Asia|hCoV-19/Indonesia/EJ-ITD-8402NT/2020|EPI ISL 529138|B.1.246|Indonesia|2020-05-11	0.0006047167	Asia
Asia|hCoV-19/SaudiArabia/KAUST-MADINAH446/2020|EPI ISL 513159|B.1.160|Saudi Arabia|2020-04-20	Asia|hCoV-19/Indonesia/EJ-ITD-8402NT/2020|EPI ISL 529138|B.1.246|Indonesia|2020-05-11	0.0000671505	Asia
Asia|hCoV-19/Kazakhstan/21399/2020|EPI ISL 454502|B.1.246|Kazakhstan|2020-04-20	Asia|hCoV-19/Indonesia/EJ-ITD-8402NT/2020|EPI ISL 529138|B.1.246|Indonesia|2020-05-11	0.0000000000	Asia
Asia|hCoV-19/Israel/130711082/2020|EPI ISL 447456|B.1|Israel|2020-04-20	Asia|hCoV-19/Indonesia/EJ-ITD-8402NT/2020|EPI ISL 529138|B.1.246|Indonesia|2020-05-11	0.0001343064	Asia
Asia|hCoV-19/SaudiArabia/KAUST-MADINAH444/2020|EPI ISL 513158|B.1.160|Saudi Arabia|2020-04-20	Asia|hCoV-19/Indonesia/EJ-ITD-8402NT/2020|EPI ISL 529138|B.1.246|Indonesia|2020-05-11	0.0001343104	Asia
Asia|hCoV-19/SaudiArabia/KAUST-MAKKAH290/2020|EPI ISL 513214|B.1.247|Saudi Arabia|2020-04-21	Asia|hCoV-19/Indonesia/EJ-ITD-8402NT/2020|EPI ISL 529138|B.1.246|Indonesia|2020-05-11	0.0001343002	Asia
Asia|hCoV-19/Kazakhstan/NCB-5/2020|EPI ISL 435048|A.2|Kazakhstan|2020-04-21	Asia|hCoV-19/Indonesia/EJ-ITD-8402NT/2020|EPI ISL 529138|B.1.246|Indonesia|2020-05-11	0.0005038382	Asia
Asia|hCoV-19/Israel/CVL-n-10261/2020|EPI ISL 474991|B.1|Israel|2020-04-21	Asia|hCoV-19/Indonesia/EJ-ITD-8402NT/2020|EPI ISL 529138|B.1.246|Indonesia|2020-05-11	0.0002014771	Asia
Asia|hCoV-19/SaudiArabia/KAUST-JEDDAH546/2020|EPI ISL 512956|B.1.1|Saudi Arabia|2020-04-21	Asia|hCoV-19/Indonesia/EJ-ITD-8402NT/2020|EPI ISL 529138|B.1.246|Indonesia|2020-05-11	0.0001343143	Asia
Asia|hCoV-19/Oman/C-2673/2020|EPI ISL 491162|B.1.1|Oman|2020-04-22	Asia|hCoV-19/Indonesia/EJ-ITD-8402NT/2020|EPI ISL 529138|B.1.246|Indonesia|2020-05-11	0.0002350753	Asia
Asia|hCoV-19/Oman/C-3067/2020|EPI ISL 491171|B.1.1.27|Oman|2020-04-22	Asia|hCoV-19/Indonesia/EJ-ITD-8402NT/2020|EPI ISL 529138|B.1.246|Indonesia|2020-05-11	0.0004030985	Asia
Asia|hCoV-19/SaudiArabia/KAUST-JEDDAH566/2020|EPI ISL 512963|B.1.246|Saudi Arabia|2020-04-22	Asia|hCoV-19/Indonesia/EJ-ITD-8402NT/2020|EPI ISL 529138|B.1.246|Indonesia|2020-05-11	0.0000000000	Asia
Asia|hCoV-19/India/GJ-GBRC8/2020|EPI ISL 435055|B.1.36|India|2020-04-22	Asia|hCoV-19/Indonesia/EJ-ITD-8402NT/2020|EPI ISL 529138|B.1.246|Indonesia|2020-05-11	0.0001343042	Asia
Asia|hCoV-19/SaudiArabia/KAUST-JEDDAH535/2020|EPI ISL 512949|B.1.247|Saudi Arabia|2020-04-23	Asia|hCoV-19/Indonesia/EJ-ITD-8402NT/2020|EPI ISL 529138|B.1.246|Indonesia|2020-05-11	0.0000671474	Asia
Asia|hCoV-19/SaudiArabia/KAUST-MADINAH368/2020|EPI ISL 513142|B.1.261|Saudi Arabia|2020-04-23	Asia|hCoV-19/Indonesia/EJ-ITD-8402NT/2020|EPI ISL 529138|B.1.246|Indonesia|2020-05-11	0.0000335740	Asia
Asia|hCoV-19/SaudiArabia/KAUST-JEDDAH538/2020|EPI ISL 512951|B.1.5|Saudi Arabia|2020-04-23	Asia|hCoV-19/Indonesia/EJ-ITD-8402NT/2020|EPI ISL 529138|B.1.246|Indonesia|2020-05-11	0.0001007277	Asia
Asia|hCoV-19/SaudiArabia/KAUST-JEDDAH529/2020|EPI ISL 512946|B.1.1|Saudi Arabia|2020-04-23	Asia|hCoV-19/Indonesia/EJ-ITD-8402NT/2020|EPI ISL 529138|B.1.246|Indonesia|2020-05-11	0.0002014890	Asia
Asia|hCoV-19/United Arab Emirates/H8/2020|EPI ISL 528720|B.1|United Arab Emirates|2020-04-24	Asia|hCoV-19/Indonesia/EJ-ITD-8402NT/2020|EPI ISL 529138|B.1.246|Indonesia|2020-05-11	0.0002686754	Asia
Asia|hCoV-19/Japan/NGS-CD-235/2020|EPI ISL 481259|B.1.1.296|Japan|2020-04-24	Asia|hCoV-19/Indonesia/EJ-ITD-8402NT/2020|EPI ISL 529138|B.1.246|Indonesia|2020-05-11	0.0003358834	Asia
Asia|hCoV-19/Oman/RESP-20-B-2937/2020|EPI ISL 518848|B.6|Oman|2020-04-24	Asia|hCoV-19/Indonesia/EJ-ITD-8402NT/2020|EPI ISL 529138|B.1.246|Indonesia|2020-05-11	0.0005715536	Asia
Asia|hCoV-19/SaudiArabia/KAUST-MADINAH378/2020|EPI ISL 513143|B.1.247|Saudi Arabia|2020-04-24	Asia|hCoV-19/Indonesia/EJ-ITD-8402NT/2020|EPI ISL 529138|B.1.246|Indonesia|2020-05-11	0.0001343126	Asia
Asia|hCoV-19/Israel/CVL-n-11594/2020|EPI ISL 475017|B.1.1|Israel|2020-04-25	Asia|hCoV-19/Indonesia/EJ-ITD-8402NT/2020|EPI ISL 529138|B.1.246|Indonesia|2020-05-11	0.0002014890	Asia
Asia|hCoV-19/India/WB-IK22/2020|EPI ISL 508352|B.6|India|2020-04-25	Asia|hCoV-19/Indonesia/EJ-ITD-8402NT/2020|EPI ISL 529138|B.1.246|Indonesia|2020-05-11	0.0004702394	Asia
Asia|hCoV-19/India/KA-nimh-5297/2020|EPI ISL 486398|B.6|India|2020-04-25	Asia|hCoV-19/Indonesia/EJ-ITD-8402NT/2020|EPI ISL 529138|B.1.246|Indonesia|2020-05-11	0.0007056556	Asia
Asia|hCoV-19/India/WB-IK20/2020|EPI ISL 508350|B.1.5|India|2020-04-25	Asia|hCoV-19/Indonesia/EJ-ITD-8402NT/2020|EPI ISL 529138|B.1.246|Indonesia|2020-05-11	0.0001678942	Asia
Asia|hCoV-19/Oman/C-6069/2020|EPI ISL 491146|B.1.1.27|Oman|2020-04-26	Asia|hCoV-19/Indonesia/EJ-ITD-8402NT/2020|EPI ISL 529138|B.1.246|Indonesia|2020-05-11	0.0004366953	Asia
Asia|hCoV-19/India/GJ-GBRC92/2020|EPI ISL 447554|B.1.5|India|2020-04-26	Asia|hCoV-19/Indonesia/EJ-ITD-8402NT/2020|EPI ISL 529138|B.1.246|Indonesia|2020-05-11	0.0001007277	Asia
Asia|hCoV-19/India/GJ-GBRC17b/2020|EPI ISL 437446|B.1.36|India|2020-04-26	Asia|hCoV-19/Indonesia/EJ-ITD-8402NT/2020|EPI ISL 529138|B.1.246|Indonesia|2020-05-11	0.0002014864	Asia
Asia|hCoV-19/India/GJ-GBRC17a/2020|EPI ISL 437445|B.1.36|India|2020-04-26	Asia|hCoV-19/Indonesia/EJ-ITD-8402NT/2020|EPI ISL 529138|B.1.246|Indonesia|2020-05-11	0.0002350831	Asia
Asia|hCoV-19/Oman/RESP-20-B-3563/2020|EPI ISL 518853|B.1.1.27|Oman|2020-04-27	Asia|hCoV-19/Indonesia/EJ-ITD-8402NT/2020|EPI ISL 529138|B.1.246|Indonesia|2020-05-11	0.0003694622	Asia
Asia|hCoV-19/India/MH-MW5/2020|EPI ISL 508439|B.6|India|2020-04-27	Asia|hCoV-19/Indonesia/EJ-ITD-8402NT/2020|EPI ISL 529138|B.1.246|Indonesia|2020-05-11	0.0004366291	Asia
Asia|hCoV-19/Oman/RESP-20-B-3564/2020|EPI ISL 518854|B.1.1.27|Oman|2020-04-27	Asia|hCoV-19/Indonesia/EJ-ITD-8402NT/2020|EPI ISL 529138|B.1.246|Indonesia|2020-05-11	0.0004030765	Asia
Asia|hCoV-19/India/WB-IK27/2020|EPI ISL 508357|B.1.5|India|2020-04-27	Asia|hCoV-19/Indonesia/EJ-ITD-8402NT/2020|EPI ISL 529138|B.1.246|Indonesia|2020-05-11	0.0002350792	Asia
Asia|hCoV-19/Oman/C-9263/2020|EPI ISL 491133|B.1.1.27|Oman|2020-04-28	Asia|hCoV-19/Indonesia/EJ-ITD-8402NT/2020|EPI ISL 529138|B.1.246|Indonesia|2020-05-11	0.0003022749	Asia
Asia|hCoV-19/United Arab Emirates/L46302981/2020|EPI ISL 520716|B.4|United Arab Emirates|2020-04-28	Asia|hCoV-19/Indonesia/EJ-ITD-8402NT/2020|EPI ISL 529138|B.1.246|Indonesia|2020-05-11	0.0006383144	Asia
Asia|hCoV-19/United Arab Emirates/12B/2020|EPI ISL 528686|B.1.1|United Arab Emirates|2020-04-28	Asia|hCoV-19/Indonesia/EJ-ITD-8402NT/2020|EPI ISL 529138|B.1.246|Indonesia|2020-05-11	0.0002350862	Asia
Asia|hCoV-19/United Arab Emirates/16B/2020|EPI ISL 528690|B.1.1|United Arab Emirates|2020-04-28	Asia|hCoV-19/Indonesia/EJ-ITD-8402NT/2020|EPI ISL 529138|B.1.246|Indonesia|2020-05-11	0.0004366678	Asia
Asia|hCoV-19/India/TN-CCMB-C13/2020|EPI ISL 458035|B.6|India|2020-04-29	Asia|hCoV-19/Indonesia/EJ-ITD-8402NT/2020|EPI ISL 529138|B.1.246|Indonesia|2020-05-11	0.0005374881	Asia
Asia|hCoV-19/India/GJ-GBRC30/2020|EPI ISL 444461|B.1.36|India|2020-04-29	Asia|hCoV-19/Indonesia/EJ-ITD-8402NT/2020|EPI ISL 529138|B.1.246|Indonesia|2020-05-11	0.0001007231	Asia
Asia|hCoV-19/India/TN-CCMB-C20/2020|EPI ISL 471583|B.1.246|India|2020-04-29	Asia|hCoV-19/Indonesia/EJ-ITD-8402NT/2020|EPI ISL 529138|B.1.246|Indonesia|2020-05-11	0.0000335745	Asia
Asia|hCoV-19/India/GJ-GBRC75/2020|EPI ISL 447053|B.1.247|India|2020-04-29	Asia|hCoV-19/Indonesia/EJ-ITD-8402NT/2020|EPI ISL 529138|B.1.246|Indonesia|2020-05-11	0.0001343188	Asia
Asia|hCoV-19/India/GJ-GBRC36/2020|EPI ISL 444467|B.1.246|India|2020-04-29	Asia|hCoV-19/Indonesia/EJ-ITD-8402NT/2020|EPI ISL 529138|B.1.246|Indonesia|2020-05-11	0.0001007324	Asia
Asia|hCoV-19/India/GJ-GBRC29/2020|EPI ISL 444460|B.1|India|2020-04-30	Asia|hCoV-19/Indonesia/EJ-ITD-8402NT/2020|EPI ISL 529138|B.1.246|Indonesia|2020-05-11	0.0001343104	Asia
Asia|hCoV-19/India/RJ-S25/2020|EPI ISL 455655|B.1.5|India|2020-04-30	Asia|hCoV-19/Indonesia/EJ-ITD-8402NT/2020|EPI ISL 529138|B.1.246|Indonesia|2020-05-11	0.0002014678	Asia
Asia|hCoV-19/India/WB-S29/2020|EPI ISL 455658|A|India|2020-04-30	Asia|hCoV-19/Indonesia/EJ-ITD-8402NT/2020|EPI ISL 529138|B.1.246|Indonesia|2020-05-11	0.0005711097	Asia
Asia|hCoV-19/SaudiArabia/KAUST-MADINAH655/2020|EPI ISL 513175|B.1.246|Saudi Arabia|2020-04-30	Asia|hCoV-19/Indonesia/EJ-ITD-8402NT/2020|EPI ISL 529138|B.1.246|Indonesia|2020-05-11	0.0001007277	Asia
Asia|hCoV-19/Saudi Arabia/KAUST-JEDDAH576/2020|EPI ISL 512969|B.1.1|Saudi Arabia|2020-04-30	Asia|hCoV-19/Indonesia/EJ-ITD-8402NT/2020|EPI ISL 529138|B.1.246|Indonesia|2020-05-11	0.0001007337	Asia
Asia|hCoV-19/India/WB-IK32/2020|EPI ISL 508362|B.1|India|2020-05-01	Asia|hCoV-19/Indonesia/EJ-ITD-8402NT/2020|EPI ISL 529138|B.1.246|Indonesia|2020-05-11	0.0001678864	Asia
Asia|hCoV-19/India/WB-IK35/2020|EPI ISL 508364|B.1|India|2020-05-01	Asia|hCoV-19/Indonesia/EJ-ITD-8402NT/2020|EPI ISL 529138|B.1.246|Indonesia|2020-05-11	0.0002351434	Asia
Asia|hCoV-19/Oman/C-11911/2020|EPI ISL 491170|B.1.1|Oman|2020-05-01	Asia|hCoV-19/Indonesia/EJ-ITD-8402NT/2020|EPI ISL 529138|B.1.246|Indonesia|2020-05-11	0.0003022800	Asia
Asia|hCoV-19/Japan/Donner29/2020|EPI ISL 469287|B.1.1|Japan|2020-05-01	Asia|hCoV-19/Indonesia/EJ-ITD-8402NT/2020|EPI ISL 529138|B.1.246|Indonesia|2020-05-11	0.0003694513	Asia
Asia|hCoV-19/United Arab Emirates/L920716500/2020|EPI ISL 520742|B.4|United Arab Emirates|2020-05-02	Asia|hCoV-19/Indonesia/EJ-ITD-8402NT/2020|EPI ISL 529138|B.1.246|Indonesia|2020-05-11	0.0006719659	Asia
Asia|hCoV-19/India/GJ-GBRC51/2020|EPI ISL 444482|B.1.247|India|2020-05-02	Asia|hCoV-19/Indonesia/EJ-ITD-8402NT/2020|EPI ISL 529138|B.1.246|Indonesia|2020-05-11	0.0000335730	Asia
Asia|hCoV-19/India/GJ-GBRC124/2020|EPI ISL 455021|B.1.160|India|2020-05-02	Asia|hCoV-19/Indonesia/EJ-ITD-8402NT/2020|EPI ISL 529138|B.1.246|Indonesia|2020-05-11	0.0000335730	Asia
Asia|hCoV-19/India/GJ-GBRC122/2020|EPI ISL 455019|B.1.5|India|2020-05-02	Asia|hCoV-19/Indonesia/EJ-ITD-8402NT/2020|EPI ISL 529138|B.1.246|Indonesia|2020-05-11	0.0001343064	Asia
Asia|hCoV-19/India/WB-S56/2020|EPI ISL 455675|B.1.5|India|2020-05-03	Asia|hCoV-19/Indonesia/EJ-ITD-8402NT/2020|EPI ISL 529138|B.1.246|Indonesia|2020-05-11	0.0002350792	Asia
Asia|hCoV-19/India/KA-nimh-10559/2020|EPI ISL 486400|B.4|India|2020-05-03	Asia|hCoV-19/Indonesia/EJ-ITD-8402NT/2020|EPI ISL 529138|B.1.246|Indonesia|2020-05-11	0.0006719746	Asia
Asia|hCoV-19/India/GJ-GBRC68/2020|EPI ISL 447045|B.1.36|India|2020-05-03	Asia|hCoV-19/Indonesia/EJ-ITD-8402NT/2020|EPI ISL 529138|B.1.246|Indonesia|2020-05-11	0.0001678836	Asia
Asia|hCoV-19/India/GJ-GBRC88b/2020|EPI ISL 447550|B.1|India|2020-05-03	Asia|hCoV-19/Indonesia/EJ-ITD-8402NT/2020|EPI ISL 529138|B.1.246|Indonesia|2020-05-11	0.0001678914	Asia
Asia|hCoV-19/Kazakhstan/33496/2020|EPI ISL 454585|B.1.3|Kazakhstan|2020-05-04	Asia|hCoV-19/Indonesia/EJ-ITD-8402NT/2020|EPI ISL 529138|B.1.246|Indonesia|2020-05-11	0.0003022241	Asia
Asia|hCoV-19/India/WB-IK48/2020|EPI ISL 508375|B.1|India|2020-05-04	Asia|hCoV-19/Indonesia/EJ-ITD-8402NT/2020|EPI ISL 529138|B.1.246|Indonesia|2020-05-11	0.0001678864	Asia
Asia|hCoV-19/India/WB-IK44/2020|EPI ISL 508371|B.1|India|2020-05-04	Asia|hCoV-19/Indonesia/EJ-ITD-8402NT/2020|EPI ISL 529138|B.1.246|Indonesia|2020-05-11	0.0001678864	Asia
Asia|hCoV-19/Saudi Arabia/KAUST-JEDDAH723/2020|EPI ISL 512992|B.1.246|Saudi Arabia|2020-05-04	Asia|hCoV-19/Indonesia/EJ-ITD-8402NT/2020|EPI ISL 529138|B.1.246|Indonesia|2020-05-11	0.0000000000	Asia
Asia|hCoV-19/India/GJ-GBRC81a/2020|EPI ISL 447540|B.1.247|India|2020-05-05	Asia|hCoV-19/Indonesia/EJ-ITD-8402NT/2020|EPI ISL 529138|B.1.246|Indonesia|2020-05-11	0.0000671505	Asia
Asia|hCoV-19/India/GJ-GBRC76/2020|EPI ISL 447534|B.1.247|India|2020-05-05	Asia|hCoV-19/Indonesia/EJ-ITD-8402NT/2020|EPI ISL 529138|B.1.246|Indonesia|2020-05-11	0.0001007277	Asia
Asia|hCoV-19/India/GJ-GBRC77/2020|EPI ISL 447535|B.1.247|India|2020-05-05	Asia|hCoV-19/Indonesia/EJ-ITD-8402NT/2020|EPI ISL 529138|B.1.246|Indonesia|2020-05-11	0.0001007324	Asia
Asia|hCoV-19/United Arab Emirates/13/2020|EPI ISL 528687|B.1.1|United Arab Emirates|2020-05-05	Asia|hCoV-19/Indonesia/EJ-ITD-8402NT/2020|EPI ISL 529138|B.1.246|Indonesia|2020-05-11	0.0002686754	Asia
Asia|hCoV-19/SaudiArabia/KAUST-MADINAH605/2020|EPI ISL 513170|B.1.186|Saudi Arabia|2020-05-06	Asia|hCoV-19/Indonesia/EJ-ITD-8402NT/2020|EPI ISL 529138|B.1.246|Indonesia|2020-05-11	0.0000335730	Asia
Asia|hCoV-19/India/TN-CCMB-C21/2020|EPI ISL 471584|B|India|2020-05-06	Asia|hCoV-19/Indonesia/EJ-ITD-8402NT/2020|EPI ISL 529138|B.1.246|Indonesia|2020-05-11	0.0003358424	Asia
Asia|hCoV-19/India/TN-CCMB-C19/2020|EPI ISL 458040|B.1.1|India|2020-05-06	Asia|hCoV-19/Indonesia/EJ-ITD-8402NT/2020|EPI ISL 529138|B.1.246|Indonesia|2020-05-11	0.0003358834	Asia
Asia|hCoV-19/India/HR-TF38/2020|EPI ISL 508504|B.1.1.216|India|2020-05-06	Asia|hCoV-19/Indonesia/EJ-ITD-8402NT/2020|EPI ISL 529138|B.1.246|Indonesia|2020-05-11	0.0003022660	Asia
Asia|hCoV-19/Oman/C-15758/2020|EPI ISL 491141|B.1.1.27|Oman|2020-05-07	Asia|hCoV-19/Indonesia/EJ-ITD-8402NT/2020|EPI ISL 529138|B.1.246|Indonesia|2020-05-11	0.0003694622	Asia
Asia|hCoV-19/Japan/Donner34/2020|EPI ISL 469292|B.1.1|Japan|2020-05-07	Asia|hCoV-19/Indonesia/EJ-ITD-8402NT/2020|EPI ISL 529138|B.1.246|Indonesia|2020-05-11	0.0003694683	Asia
Asia|hCoV-19/Bangladesh/BCSIR-NILMRC-053/2020|EPI ISL 465163|B.1.1.316|Bangladesh|2020-05-07	Asia|hCoV-19/Indonesia/EJ-ITD-8402NT/2020|EPI ISL 529138|B.1.246|Indonesia|2020-05-11	0.0003022800	Asia
Asia|hCoV-19/Japan/Donner33/2020|EPI ISL 469291|B.1.1|Japan|2020-05-07	Asia|hCoV-19/Indonesia/EJ-ITD-8402NT/2020|EPI ISL 529138|B.1.246|Indonesia|2020-05-11	0.0003022660	Asia
Asia|hCoV-19/Oman/205034466/2020|EPI ISL 457705|B.1.1.27|Oman|2020-05-08	Asia|hCoV-19/Indonesia/EJ-ITD-8402NT/2020|EPI ISL 529138|B.1.246|Indonesia|2020-05-11	0.0003022699	Asia
Asia|hCoV-19/India/MH-NCCS-NR570/2020|EPI ISL 496587|B.1|India|2020-05-08	Asia|hCoV-19/Indonesia/EJ-ITD-8402NT/2020|EPI ISL 529138|B.1.246|Indonesia|2020-05-11	0.0001678864	Asia
Asia|hCoV-19/Bangladesh/BARJ-CVASU-CTG-506/2020|EPI ISL 450342|A|Bangladesh|2020-05-08	Asia|hCoV-19/Indonesia/EJ-ITD-8402NT/2020|EPI ISL 529138|B.1.246|Indonesia|2020-05-11	0.0006046965	Asia
Asia|hCoV-19/SaudiArabia/KAUST-MADINAH688/2020|EPI ISL 513178|A|Saudi Arabia|2020-05-08	Asia|hCoV-19/Indonesia/EJ-ITD-8402NT/2020|EPI ISL 529138|B.1.246|Indonesia|2020-05-11	0.0003694683	Asia
Asia|hCoV-19/Kazakhstan/38716/2020|EPI ISL 454575|B.1.3|Kazakhstan|2020-05-09	Asia|hCoV-19/Indonesia/EJ-ITD-8402NT/2020|EPI ISL 529138|B.1.246|Indonesia|2020-05-11	0.0003358113	Asia
Asia|hCoV-19/Oman/C-16516/2020|EPI ISL 491153|B.1.1|Oman|2020-05-09	Asia|hCoV-19/Indonesia/EJ-ITD-8402NT/2020|EPI ISL 529138|B.1.246|Indonesia|2020-05-11	0.0003694854	Asia
Asia|hCoV-19/India/KA-nimh-13855/2020|EPI ISL 515954|A|India|2020-05-09	Asia|hCoV-19/Indonesia/EJ-ITD-8402NT/2020|EPI ISL 529138|B.1.246|Indonesia|2020-05-11	0.0005038680	Asia
Asia|hCoV-19/Bangladesh/BCSIR-NILMRC-088/2020|EPI ISL 466686|B.1|Bangladesh|2020-05-09	Asia|hCoV-19/Indonesia/EJ-ITD-8402NT/2020|EPI ISL 529138|B.1.246|Indonesia|2020-05-11	0.0002686754	Asia
Asia|hCoV-19/Oman/205035037/2020|EPI ISL 491968|B.1.1.27|Oman|2020-05-10	Asia|hCoV-19/Indonesia/EJ-ITD-8402NT/2020|EPI ISL 529138|B.1.246|Indonesia|2020-05-11	0.0003358778	Asia
Asia|hCoV-19/Bangladesh/BARJ-CVASU-CTG-518/2020|EPI ISL 450345|A|Bangladesh|2020-05-10	Asia|hCoV-19/Indonesia/EJ-ITD-8402NT/2020|EPI ISL 529138|B.1.246|Indonesia|2020-05-11	0.0005374702	Asia
Asia|hCoV-19/Malaysia/IMR WC55122/2020|EPI ISL 490089|B.1.1.1|Malaysia|2020-05-10	Asia|hCoV-19/Indonesia/EJ-ITD-8402NT/2020|EPI ISL 529138|B.1.246|Indonesia|2020-05-11	0.0005040671	Asia
Asia|hCoV-19/India/GJ-GBRC108/2020|EPI ISL 451153|B.1.36|India|2020-05-10	Asia|hCoV-19/Indonesia/EJ-ITD-8402NT/2020|EPI ISL 529138|B.1.246|Indonesia|2020-05-11	0.0001678942	Asia
Asia|hCoV-19/Wuhan/IVDC-HB-04/2020|EPI ISL 402120|B|China|2020-01-01	Asia|hCoV-19/India/TG-CCMB-L988/2020|EPI ISL 458064|B.1|India|2020-05-11	0.0003358467	Asia
Asia|hCoV-19/Wuhan/IPBCAMS-WH-05/2020|EPI ISL 403928|B|China|2020-01-01	Asia|hCoV-19/India/TG-CCMB-L988/2020|EPI ISL 458064|B.1|India|2020-05-11	0.0003022699	Asia
Asia|hCoV-19/Wuhan/WH03/2020|EPI ISL 406800|B|China|2020-01-01	Asia|hCoV-19/India/TG-CCMB-L988/2020|EPI ISL 458064|B.1|India|2020-05-11	0.0002686664	Asia
Asia|hCoV-19/Wuhan/WHU01/2020|EPI ISL 406716|B|China|2020-01-02	Asia|hCoV-19/India/TG-CCMB-L988/2020|EPI ISL 458064|B.1|India|2020-05-11	0.0002686664	Asia
Asia|hCoV-19/Beijing/Beijing-01/2020|EPI ISL 514752|B|China|2020-01-03	Asia|hCoV-19/India/TG-CCMB-L988/2020|EPI ISL 458064|B.1|India|2020-05-11	0.0003022559	Asia
Asia|hCoV-19/Thailand/NIH-15/2020|EPI ISL 434692|B|Thailand|2020-01-05	Asia|hCoV-19/India/TG-CCMB-L988/2020|EPI ISL 458064|B.1|India|2020-05-11	0.0002688832	Asia
Asia|hCoV-19/Wuhan/WH04/2020|EPI ISL 406801|A|China|2020-01-05	Asia|hCoV-19/India/TG-CCMB-L988/2020|EPI ISL 458064|B.1|India|2020-05-11	0.0003358467	Asia
Asia|hCoV-19/Thailand/61/2020|EPI ISL 403962|B|Thailand|2020-01-08	Asia|hCoV-19/India/TG-CCMB-L988/2020|EPI ISL 458064|B.1|India|2020-05-11	0.0002686664	Asia
Asia|hCoV-19/Jingzhou/HBCDC-HB-01/2020|EPI ISL 412459|B|China|2020-01-08	Asia|hCoV-19/India/TG-CCMB-L988/2020|EPI ISL 458064|B.1|India|2020-05-11	0.0004366404	Asia
Asia|hCoV-19/Beijing/WH-09/2020|EPI ISL 411957|B|China|2020-01-08	Asia|hCoV-19/India/TG-CCMB-L988/2020|EPI ISL 458064|B.1|India|2020-05-11	0.0003022559	Asia
Asia|hCoV-19/Shenzhen/HKU-SZ-002/2020|EPI ISL 406030|A|China|2020-01-10	Asia|hCoV-19/India/TG-CCMB-L988/2020|EPI ISL 458064|B.1|India|2020-05-11	0.0003694389	Asia
Asia|hCoV-19/Wuhan/OS52/2020|EPI ISL 450500|B|China|2020-01-10	Asia|hCoV-19/India/TG-CCMB-L988/2020|EPI ISL 458064|B.1|India|2020-05-11	0.0004030444	Asia
Asia|hCoV-19/Shenzhen/HKU-SZ-005/2020|EPI ISL 405839|A|China|2020-01-11	Asia|hCoV-19/India/TG-CCMB-L988/2020|EPI ISL 458064|B.1|India|2020-05-11	0.0004366274	Asia
Asia|hCoV-19/Jiangxi/IVDC-JX-002/2020|EPI ISL 408486|B|China|2020-01-11	Asia|hCoV-19/India/TG-CCMB-L988/2020|EPI ISL 458064|B.1|India|2020-05-11	0.0003022648	Asia
Asia|hCoV-19/Shenzhen/SZTH-002/2020|EPI ISL 406593|A|China|2020-01-13	Asia|hCoV-19/India/TG-CCMB-L988/2020|EPI ISL 458064|B.1|India|2020-05-11	0.0003694389	Asia
Asia|hCoV-19/Thailand/74/2020|EPI ISL 403963|B|Thailand|2020-01-13	Asia|hCoV-19/India/TG-CCMB-L988/2020|EPI ISL 458064|B.1|India|2020-05-11	0.0002686664	Asia
Asia|hCoV-19/Nepal/61/2020|EPI ISL 410301|B|Nepal|2020-01-13	Asia|hCoV-19/India/TG-CCMB-L988/2020|EPI ISL 458064|B.1|India|2020-05-11	0.0003023575	Asia
Asia|hCoV-19/Guangdong/20SF012/2020|EPI ISL 403932|A|China|2020-01-14	Asia|hCoV-19/India/TG-CCMB-L988/2020|EPI ISL 458064|B.1|India|2020-05-11	0.0003694389	Asia
Asia|hCoV-19/Guangdong/20SF013/2020|EPI ISL 403933|A|China|2020-01-15	Asia|hCoV-19/India/TG-CCMB-L988/2020|EPI ISL 458064|B.1|India|2020-05-11	0.0003694389	Asia
Asia|hCoV-19/Guangdong/20SF014/2020|EPI ISL 403934|B|China|2020-01-15	Asia|hCoV-19/India/TG-CCMB-L988/2020|EPI ISL 458064|B.1|India|2020-05-11	0.0003022559	Asia
Asia|hCoV-19/Sichuan/IVDC-SC-001/2020|EPI ISL 408484|A|China|2020-01-15	Asia|hCoV-19/India/TG-CCMB-L988/2020|EPI ISL 458064|B.1|India|2020-05-11	0.0004702672	Asia
Asia|hCoV-19/Thailand/Nonthaburi 68/2020|EPI ISL 447910|B|Thailand|2020-01-15	Asia|hCoV-19/India/TG-CCMB-L988/2020|EPI ISL 458064|B.1|India|2020-05-11	0.0002686664	Asia
Asia|hCoV-19/Shenzhen/SZTH-003/2020|EPI ISL 406594|B|China|2020-01-16	Asia|hCoV-19/India/TG-CCMB-L988/2020|EPI ISL 458064|B.1|India|2020-05-11	0.0003358467	Asia
Asia|hCoV-19/Zhejiang/WZ-01/2020|EPI ISL 404227|B|China|2020-01-16	Asia|hCoV-19/India/TG-CCMB-L988/2020|EPI ISL 458064|B.1|India|2020-05-11	0.0003022559	Asia
Asia|hCoV-19/Shenzhen/SZTH-004/2020|EPI ISL 406595|B|China|2020-01-16	Asia|hCoV-19/India/TG-CCMB-L988/2020|EPI ISL 458064|B.1|India|2020-05-11	0.0005711243	Asia
Asia|hCoV-19/Thailand/NIH-59/2020|EPI ISL 434693|B|Thailand|2020-01-16	Asia|hCoV-19/India/TG-CCMB-L988/2020|EPI ISL 458064|B.1|India|2020-05-11	0.0002686845	Asia
Asia|hCoV-19/Hunan/HN-CIDC-P2/2020|EPI ISL 539333|B|China|2020-01-17	Asia|hCoV-19/India/TG-CCMB-L988/2020|EPI ISL 458064|B.1|India|2020-05-11	0.0003022699	Asia
Asia|hCoV-19/Guangdong/20SF028/2020|EPI ISL 403936|B|China|2020-01-17	Asia|hCoV-19/India/TG-CCMB-L988/2020|EPI ISL 458064|B.1|India|2020-05-11	0.0003022559	Asia
Asia|hCoV-19/Yunnan/IVDC-YN-003/2020|EPI ISL 408480|A|China|2020-01-17	Asia|hCoV-19/India/TG-CCMB-L988/2020|EPI ISL 458064|B.1|India|2020-05-11	0.0003694560	Asia
Asia|hCoV-19/Zhejiang/WZ-02/2020|EPI ISL 404228|B|China|2020-01-17	Asia|hCoV-19/India/TG-CCMB-L988/2020|EPI ISL 458064|B.1|India|2020-05-11	0.0002686664	Asia
Asia|hCoV-19/Wuhan/HBCDC-HB-02/2020|EPI ISL 412978|B|China|2020-01-17	Asia|hCoV-19/India/TG-CCMB-L988/2020|EPI ISL 458064|B.1|India|2020-05-11	0.0004030511	Asia
Asia|hCoV-19/Guangdong/20SF040/2020|EPI ISL 403937|B|China|2020-01-18	Asia|hCoV-19/India/TG-CCMB-L988/2020|EPI ISL 458064|B.1|India|2020-05-11	0.0003022559	Asia
Asia|hCoV-19/Wuhan/HBCDC-HB-03/2020|EPI ISL 412979|A|China|2020-01-18	Asia|hCoV-19/India/TG-CCMB-L988/2020|EPI ISL 458064|B.1|India|2020-05-11	0.0003358467	Asia
Asia|hCoV-19/Chongqing/IVDC-CQ-001/2020|EPI ISL 408481|B|China|2020-01-18	Asia|hCoV-19/India/TG-CCMB-L988/2020|EPI ISL 458064|B.1|India|2020-05-11	0.0003022699	Asia
Asia|hCoV-19/Wuhan/HBCDC-HB-04/2020|EPI ISL 412980|B|China|2020-01-18	Asia|hCoV-19/India/TG-CCMB-L988/2020|EPI ISL 458064|B.1|India|2020-05-11	0.0004366274	Asia
Asia|hCoV-19/Wuhan/HBCDC-HB-05/2020|EPI ISL 412981|B.4|China|2020-01-18	Asia|hCoV-19/India/TG-CCMB-L988/2020|EPI ISL 458064|B.1|India|2020-05-11	0.0004367156	Asia
Asia|hCoV-19/Guangdong/20SF043/2020|EPI ISL 428440|B|China|2020-01-18	Asia|hCoV-19/India/TG-CCMB-L988/2020|EPI ISL 458064|B.1|India|2020-05-11	0.0002807654	Asia
Asia|hCoV-19/Shandong/IVDC-SD-001/2020|EPI ISL 408482|B|China|2020-01-19	Asia|hCoV-19/India/TG-CCMB-L988/2020|EPI ISL 458064|B.1|India|2020-05-11	0.0005039033	Asia
Asia|hCoV-19/Hangzhou/HZCDC0001/2020|EPI ISL 407313|B|China|2020-01-19	Asia|hCoV-19/India/TG-CCMB-L988/2020|EPI ISL 458064|B.1|India|2020-05-11	0.0002686664	Asia
Asia|hCoV-19/Jiangsu/IVDC-JS-001/2020|EPI ISL 408488|B|China|2020-01-19	Asia|hCoV-19/India/TG-CCMB-L988/2020|EPI ISL 458064|B.1|India|2020-05-11	0.0003023917	Asia
Asia|hCoV-19/Hangzhou/HZ-1/2020|EPI ISL 406970|B|China|2020-01-20	Asia|hCoV-19/India/TG-CCMB-L988/2020|EPI ISL 458064|B.1|India|2020-05-11	0.0002686664	Asia
Asia|hCoV-19/Hangzhou/HZCDC0013/2020|EPI ISL 421235|B|China|2020-01-20	Asia|hCoV-19/India/TG-CCMB-L988/2020|EPI ISL 458064|B.1|India|2020-05-11	0.0003358722	Asia
Asia|hCoV-19/Guangdong/20SF123/2020|EPI ISL 428449|A|China|2020-01-20	Asia|hCoV-19/India/TG-CCMB-L988/2020|EPI ISL 458064|B.1|India|2020-05-11	0.0003707591	Asia
Asia|hCoV-19/Hong Kong/VB20017970-2/2020|EPI ISL 417064|B|Hong Kong|2020-01-21	Asia|hCoV-19/India/TG-CCMB-L988/2020|EPI ISL 458064|B.1|India|2020-05-11	0.0003022559	Asia
Asia|hCoV-19/Chongqing/YC01/2020|EPI ISL 408478|A|China|2020-01-21	Asia|hCoV-19/India/TG-CCMB-L988/2020|EPI ISL 458064|B.1|India|2020-05-11	0.0004366274	Asia
Asia|hCoV-19/Fujian/8/2020|EPI ISL 411060|A|China|2020-01-21	Asia|hCoV-19/India/TG-CCMB-L988/2020|EPI ISL 458064|B.1|India|2020-05-11	0.0003694389	Asia
Asia|hCoV-19/Hangzhou/HZCDC0091L/2020|EPI ISL 421227|B|China|2020-01-21	Asia|hCoV-19/India/TG-CCMB-L988/2020|EPI ISL 458064|B.1|India|2020-05-11	0.0002686664	Asia
Asia|hCoV-19/Nanchang/JX14/2020|EPI ISL 421243|B|China|2020-01-21	Asia|hCoV-19/India/TG-CCMB-L988/2020|EPI ISL 458064|B.1|India|2020-05-11	0.0004030631	Asia
Asia|hCoV-19/Hangzhou/HZ48/2020|EPI ISL 418441|B|China|2020-01-21	Asia|hCoV-19/India/TG-CCMB-L988/2020|EPI ISL 458064|B.1|India|2020-05-11	0.0002686755	Asia
Asia|hCoV-19/Shanghai/SH0093/2020|EPI ISL 416389|B|China|2020-01-21	Asia|hCoV-19/India/TG-CCMB-L988/2020|EPI ISL 458064|B.1|India|2020-05-11	0.0003358891	Asia
Asia|hCoV-19/Wuhan/WHUH003/2020|EPI ISL 449478|B|China|2020-01-22	Asia|hCoV-19/India/TG-CCMB-L988/2020|EPI ISL 458064|B.1|India|2020-05-11	0.0005038447	Asia
Asia|hCoV-19/Wuhan/WHUH004/2020|EPI ISL 449479|B|China|2020-01-22	Asia|hCoV-19/India/TG-CCMB-L988/2020|EPI ISL 458064|B.1|India|2020-05-11	0.0004702455	Asia
Asia|hCoV-19/Hong Kong/XM-PII-S4/2020|EPI ISL 417443|A|Hong Kong|2020-01-22	Asia|hCoV-19/India/TG-CCMB-L988/2020|EPI ISL 458064|B.1|India|2020-05-11	0.0005716498	Asia
Asia|hCoV-19/Hangzhou/ZJU-05/2020|EPI ISL 415711|B|China|2020-01-22	Asia|hCoV-19/India/TG-CCMB-L988/2020|EPI ISL 458064|B.1|India|2020-05-11	0.0002686664	Asia
Asia|hCoV-19/Wuhan/WHUH005/2020|EPI ISL 449480|B|China|2020-01-22	Asia|hCoV-19/India/TG-CCMB-L988/2020|EPI ISL 458064|B.1|India|2020-05-11	0.0004366476	Asia
Asia|hCoV-19/Foshan/20SF207/2020|EPI ISL 406534|B|China|2020-01-22	Asia|hCoV-19/India/TG-CCMB-L988/2020|EPI ISL 458064|B.1|India|2020-05-11	0.0003358467	Asia
Asia|hCoV-19/Zhejiang/CN5/2020|EPI ISL 455685|A|China|2020-01-22	Asia|hCoV-19/India/TG-CCMB-L988/2020|EPI ISL 458064|B.1|India|2020-05-11	0.0004030511	Asia
Asia|hCoV-19/Hong Kong/HKU-902a/2020|EPI ISL 434563|B|Hong Kong|2020-01-23	Asia|hCoV-19/India/TG-CCMB-L988/2020|EPI ISL 458064|B.1|India|2020-05-11	0.0003022559	Asia
Asia|hCoV-19/Japan/OS-20-07-1/2020|EPI ISL 410532|B|Japan|2020-01-23	Asia|hCoV-19/India/TG-CCMB-L988/2020|EPI ISL 458064|B.1|India|2020-05-11	0.0002686664	Asia
Asia|hCoV-19/Sichuan/SC-WCH4-288/2020|EPI ISL 451390|B|China|2020-01-23	Asia|hCoV-19/India/TG-CCMB-L988/2020|EPI ISL 458064|B.1|India|2020-05-11	0.0003694499	Asia
Asia|hCoV-19/Guangdong/20SF201/2020|EPI ISL 406538|B|China|2020-01-23	Asia|hCoV-19/India/TG-CCMB-L988/2020|EPI ISL 458064|B.1|India|2020-05-11	0.0002686664	Asia
Asia|hCoV-19/Thailand/SI200383-NT/2020|EPI ISL 437622|B|Thailand|2020-01-23	Asia|hCoV-19/India/TG-CCMB-L988/2020|EPI ISL 458064|B.1|India|2020-05-11	0.0003358623	Asia
Asia|hCoV-19/Shanghai/CH-03/2020|EPI ISL 468726|A|China|2020-01-23	Asia|hCoV-19/India/TG-CCMB-L988/2020|EPI ISL 458064|B.1|India|2020-05-11	0.0004366274	Asia
Asia|hCoV-19/Jiangsu/JS01/2020|EPI ISL 411950|B|China|2020-01-23	Asia|hCoV-19/India/TG-CCMB-L988/2020|EPI ISL 458064|B.1|India|2020-05-11	0.0003694389	Asia
Asia|hCoV-19/Lishui/LS003/2020|EPI ISL 495459|B|China|2020-01-24	Asia|hCoV-19/India/TG-CCMB-L988/2020|EPI ISL 458064|B.1|India|2020-05-11	0.0004030698	Asia
Asia|hCoV-19/Sichuan/SC-PHCC2-040/2020|EPI ISL 451360|A|China|2020-01-24	Asia|hCoV-19/India/TG-CCMB-L988/2020|EPI ISL 458064|B.1|India|2020-05-11	0.0004030325	Asia
Asia|hCoV-19/Guangdong/20SF616/2020|EPI ISL 428465|B|China|2020-01-24	Asia|hCoV-19/India/TG-CCMB-L988/2020|EPI ISL 458064|B.1|India|2020-05-11	0.0003358778	Asia
Asia|hCoV-19/Sichuan/SC-PHCC1-022/2020|EPI ISL 451345|B.1|China|2020-01-24	Asia|hCoV-19/India/TG-CCMB-L988/2020|EPI ISL 458064|B.1|India|2020-05-11	0.0001679013	Asia
Asia|hCoV-19/Malaysia/MKAK-CL-2020-5045/2020|EPI ISL 416829|B|Malaysia|2020-01-24	Asia|hCoV-19/India/TG-CCMB-L988/2020|EPI ISL 458064|B.1|India|2020-05-11	0.0003694560	Asia
Asia|hCoV-19/Hong Kong/HKU-902b/2020|EPI ISL 434564|B|Hong Kong|2020-01-24	Asia|hCoV-19/India/TG-CCMB-L988/2020|EPI ISL 458064|B.1|India|2020-05-11	0.0003022559	Asia
Asia|hCoV-19/Shanghai/SH0002/2020|EPI ISL 416316|A|China|2020-01-25	Asia|hCoV-19/India/TG-CCMB-L988/2020|EPI ISL 458064|B.1|India|2020-05-11	0.0004030563	Asia
Asia|hCoV-19/Lishui/LS111/2020|EPI ISL 429852|B|China|2020-01-25	Asia|hCoV-19/India/TG-CCMB-L988/2020|EPI ISL 458064|B.1|India|2020-05-11	0.0004030698	Asia
Asia|hCoV-19/Hangzhou/ZJU-01/2020|EPI ISL 415709|B|China|2020-01-25	Asia|hCoV-19/India/TG-CCMB-L988/2020|EPI ISL 458064|B.1|India|2020-05-11	0.0003694840	Asia
Asia|hCoV-19/Japan/NA-20-05-1/2020|EPI ISL 410531|B|Japan|2020-01-25	Asia|hCoV-19/India/TG-CCMB-L988/2020|EPI ISL 458064|B.1|India|2020-05-11	0.0002686664	Asia
Asia|hCoV-19/Wuhan/0125-A168/2020|EPI ISL 493159|B|China|2020-01-25	Asia|hCoV-19/India/TG-CCMB-L988/2020|EPI ISL 458064|B.1|India|2020-05-11	0.0003694669	Asia
Asia|hCoV-19/Wuhan/YB012506/2020|EPI ISL 450504|B|China|2020-01-25	Asia|hCoV-19/India/TG-CCMB-L988/2020|EPI ISL 458064|B.1|India|2020-05-11	0.0003022559	Asia
Asia|hCoV-19/Wuhan/0125-A164/2020|EPI ISL 493157|B|China|2020-01-25	Asia|hCoV-19/India/TG-CCMB-L988/2020|EPI ISL 458064|B.1|India|2020-05-11	0.0002686664	Asia
Asia|hCoV-19/Guangdong/20SF629/2020|EPI ISL 428466|B|China|2020-01-26	Asia|hCoV-19/India/TG-CCMB-L988/2020|EPI ISL 458064|B.1|India|2020-05-11	0.0003694669	Asia
Asia|hCoV-19/Wuhan/0126-C10/2020|EPI ISL 493169|A|China|2020-01-26	Asia|hCoV-19/India/TG-CCMB-L988/2020|EPI ISL 458064|B.1|India|2020-05-11	0.0004366476	Asia
Asia|hCoV-19/Hangzhou/ZJU-02/2020|EPI ISL 416042|A|China|2020-01-26	Asia|hCoV-19/India/TG-CCMB-L988/2020|EPI ISL 458064|B.1|India|2020-05-11	0.0003358467	Asia
Asia|hCoV-19/Wuhan/0126-C98/2020|EPI ISL 493181|A|China|2020-01-26	Asia|hCoV-19/India/TG-CCMB-L988/2020|EPI ISL 458064|B.1|India|2020-05-11	0.0003694389	Asia
Asia|hCoV-19/Beijing/105/2020|EPI ISL 413518|A|China|2020-01-26	Asia|hCoV-19/India/TG-CCMB-L988/2020|EPI ISL 458064|B.1|India|2020-05-11	0.0004030511	Asia
Asia|hCoV-19/Wuhan/YB012611/2020|EPI ISL 450501|B|China|2020-01-26	Asia|hCoV-19/India/TG-CCMB-L988/2020|EPI ISL 458064|B.1|India|2020-05-11	0.0004030325	Asia
Asia|hCoV-19/Thailand/SI200478-NST/2020|EPI ISL 437619|B|Thailand|2020-01-26	Asia|hCoV-19/India/TG-CCMB-L988/2020|EPI ISL 458064|B.1|India|2020-05-11	0.0003358623	Asia
Asia|hCoV-19/Sichuan/SC-NJ-090/2020|EPI ISL 451339|B|China|2020-01-27	Asia|hCoV-19/India/TG-CCMB-L988/2020|EPI ISL 458064|B.1|India|2020-05-11	0.0002689646	Asia
Asia|hCoV-19/Sichuan/SC-MY-053/2020|EPI ISL 451319|B|China|2020-01-27	Asia|hCoV-19/India/TG-CCMB-L988/2020|EPI ISL 458064|B.1|India|2020-05-11	0.0003694389	Asia
Asia|hCoV-19/Hong Kong/HKU-903b/2020|EPI ISL 434566|B.4|Hong Kong|2020-01-27	Asia|hCoV-19/India/TG-CCMB-L988/2020|EPI ISL 458064|B.1|India|2020-05-11	0.0004030817	Asia
Asia|hCoV-19/Singapore/7/2020|EPI ISL 410713|B|Singapore|2020-01-27	Asia|hCoV-19/India/TG-CCMB-L988/2020|EPI ISL 458064|B.1|India|2020-05-11	0.0003358623	Asia
Asia|hCoV-19/Hong Kong/HKU-908a/2020|EPI ISL 434569|B|Hong Kong|2020-01-27	Asia|hCoV-19/India/TG-CCMB-L988/2020|EPI ISL 458064|B.1|India|2020-05-11	0.0003358623	Asia
Asia|hCoV-19/Sichuan/SC-PHCC2-039/2020|EPI ISL 451359|B|China|2020-01-27	Asia|hCoV-19/India/TG-CCMB-L988/2020|EPI ISL 458064|B.1|India|2020-05-11	0.0003022648	Asia
Asia|hCoV-19/Nanchang/JX149/2020|EPI ISL 421247|A|China|2020-01-27	Asia|hCoV-19/India/TG-CCMB-L988/2020|EPI ISL 458064|B.1|India|2020-05-11	0.0003358467	Asia
Asia|hCoV-19/Guangdong/20SF812/2020|EPI ISL 428475|B|China|2020-01-28	Asia|hCoV-19/India/TG-CCMB-L988/2020|EPI ISL 458064|B.1|India|2020-05-11	0.0004702594	Asia
Asia|hCoV-19/Beijing/Wuhan IME-BJ04/2020|EPI ISL 424358|A|China|2020-01-28	Asia|hCoV-19/India/TG-CCMB-L988/2020|EPI ISL 458064|B.1|India|2020-05-11	0.0004366605	Asia
Asia|hCoV-19/Shanghai/SH0007/2020|EPI ISL 416320|B|China|2020-01-28	Asia|hCoV-19/India/TG-CCMB-L988/2020|EPI ISL 458064|B.1|India|2020-05-11	0.0003694499	Asia
Asia|hCoV-19/Guangdong/20SF813/2020|EPI ISL 428476|A|China|2020-01-28	Asia|hCoV-19/India/TG-CCMB-L988/2020|EPI ISL 458064|B.1|India|2020-05-11	0.0003358467	Asia
Asia|hCoV-19/Shanghai/SH0008/2020|EPI ISL 416321|B|China|2020-01-28	Asia|hCoV-19/India/TG-CCMB-L988/2020|EPI ISL 458064|B.1|India|2020-05-11	0.0004030325	Asia
Asia|hCoV-19/Beijing/233/2020|EPI ISL 413520|A|China|2020-01-28	Asia|hCoV-19/India/TG-CCMB-L988/2020|EPI ISL 458064|B.1|India|2020-05-11	0.0004366678	Asia
Asia|hCoV-19/Beijing/231/2020|EPI ISL 413519|A|China|2020-01-28	Asia|hCoV-19/India/TG-CCMB-L988/2020|EPI ISL 458064|B.1|India|2020-05-11	0.0004030511	Asia
Asia|hCoV-19/Shanghai/SH0009/2020|EPI ISL 416322|B|China|2020-01-29	Asia|hCoV-19/India/TG-CCMB-L988/2020|EPI ISL 458064|B.1|India|2020-05-11	0.0003694389	Asia
Asia|hCoV-19/Shanghai/SH0010/2020|EPI ISL 416323|A|China|2020-01-29	Asia|hCoV-19/India/TG-CCMB-L988/2020|EPI ISL 458064|B.1|India|2020-05-11	0.0004030325	Asia
Asia|hCoV-19/Sichuan/SC-NC-077/2020|EPI ISL 451336|B|China|2020-01-29	Asia|hCoV-19/India/TG-CCMB-L988/2020|EPI ISL 458064|B.1|India|2020-05-11	0.0003026002	Asia
Asia|hCoV-19/Nanchang/JX174/2020|EPI ISL 421238|A|China|2020-01-29	Asia|hCoV-19/India/TG-CCMB-L988/2020|EPI ISL 458064|B.1|India|2020-05-11	0.0004030444	Asia
Asia|hCoV-19/Hong Kong/HKU-200723-030/2020|EPI ISL 497797|B|Hong Kong|2020-01-29	Asia|hCoV-19/India/TG-CCMB-L988/2020|EPI ISL 458064|B.1|India|2020-05-11	0.0003022559	Asia
Asia|hCoV-19/Hunan/HN-CIDC-P10/2020|EPI ISL 539338|B|China|2020-01-29	Asia|hCoV-19/India/TG-CCMB-L988/2020|EPI ISL 458064|B.1|India|2020-05-11	0.0003022699	Asia
Asia|hCoV-19/Japan/TY-WK-012/2020|EPI ISL 408665|A|Japan|2020-01-29	Asia|hCoV-19/India/TG-CCMB-L988/2020|EPI ISL 458064|B.1|India|2020-05-11	0.0004366274	Asia
Asia|hCoV-19/Shandong/LY008-2/2020|EPI ISL 414941|B|China|2020-01-30	Asia|hCoV-19/India/TG-CCMB-L988/2020|EPI ISL 458064|B.1|India|2020-05-11	0.0003694389	Asia
Asia|hCoV-19/Sichuan/SC-NC-078/2020|EPI ISL 451337|B|China|2020-01-30	Asia|hCoV-19/India/TG-CCMB-L988/2020|EPI ISL 458064|B.1|India|2020-05-11	0.0004030698	Asia
Asia|hCoV-19/Nanchang/JX177/2020|EPI ISL 421241|A|China|2020-01-30	Asia|hCoV-19/India/TG-CCMB-L988/2020|EPI ISL 458064|B.1|India|2020-05-11	0.0004366274	Asia
Asia|hCoV-19/South Korea/KCDC2002/2020|EPI ISL 425118|A|South Korea|2020-01-30	Asia|hCoV-19/India/TG-CCMB-L988/2020|EPI ISL 458064|B.1|India|2020-05-11	0.0004702594	Asia
Asia|hCoV-19/Shanghai/SH0022/2020|EPI ISL 416331|B.4|China|2020-01-30	Asia|hCoV-19/India/TG-CCMB-L988/2020|EPI ISL 458064|B.1|India|2020-05-11	0.0004702951	Asia
Asia|hCoV-19/Hong Kong/HKU-911a/2020|EPI ISL 450409|B|Hong Kong|2020-01-30	Asia|hCoV-19/India/TG-CCMB-L988/2020|EPI ISL 458064|B.1|India|2020-05-11	0.0003022559	Asia
Asia|hCoV-19/Hong Kong/HKU-904a/2020|EPI ISL 450412|B|Hong Kong|2020-01-30	Asia|hCoV-19/India/TG-CCMB-L988/2020|EPI ISL 458064|B.1|India|2020-05-11	0.0004030325	Asia
Asia|hCoV-19/Taiwan/8/2020|EPI ISL 428488|B|Taiwan|2020-01-31	Asia|hCoV-19/India/TG-CCMB-L988/2020|EPI ISL 458064|B.1|India|2020-05-11	0.0003358623	Asia
Asia|hCoV-19/South Korea/KCDC2062/2020|EPI ISL 497963|A|South Korea|2020-01-31	Asia|hCoV-19/India/TG-CCMB-L988/2020|EPI ISL 458064|B.1|India|2020-05-11	0.0004366476	Asia
Asia|hCoV-19/Shanghai/SH0094/2020|EPI ISL 416390|B|China|2020-01-31	Asia|hCoV-19/India/TG-CCMB-L988/2020|EPI ISL 458064|B.1|India|2020-05-11	0.0004031003	Asia
Asia|hCoV-19/Guangdong/2020XN4448-P0002/2020|EPI ISL 413857|B|China|2020-01-31	Asia|hCoV-19/India/TG-CCMB-L988/2020|EPI ISL 458064|B.1|India|2020-05-11	0.0004366864	Asia
Asia|hCoV-19/Sichuan/SC-WCH-082/2020|EPI ISL 451374|B|China|2020-01-31	Asia|hCoV-19/India/TG-CCMB-L988/2020|EPI ISL 458064|B.1|India|2020-05-11	0.0003022648	Asia
Asia|hCoV-19/Hong Kong/HKU-913a/2020|EPI ISL 450410|B|Hong Kong|2020-01-31	Asia|hCoV-19/India/TG-CCMB-L988/2020|EPI ISL 458064|B.1|India|2020-05-11	0.0003694608	Asia
Asia|hCoV-19/Sichuan/SC-MY-059/2020|EPI ISL 451325|B|China|2020-01-31	Asia|hCoV-19/India/TG-CCMB-L988/2020|EPI ISL 458064|B.1|India|2020-05-11	0.0004030325	Asia
Asia|hCoV-19/Thailand/SI200893-NT/2020|EPI ISL 437624|B|Thailand|2020-02-01	Asia|hCoV-19/India/TG-CCMB-L988/2020|EPI ISL 458064|B.1|India|2020-05-11	0.0003358623	Asia
Asia|hCoV-19/Guangdong/GD2020080-P0010/2020|EPI ISL 413861|B|China|2020-02-01	Asia|hCoV-19/India/TG-CCMB-L988/2020|EPI ISL 458064|B.1|India|2020-05-11	0.0003358567	Asia
Asia|hCoV-19/Beijing/DT-WH01/2020|EPI ISL 452360|B|China|2020-02-01	Asia|hCoV-19/India/TG-CCMB-L988/2020|EPI ISL 458064|B.1|India|2020-05-11	0.0002686664	Asia
Asia|hCoV-19/Guangdong/GD2020087-P0008/2020|EPI ISL 413863|B|China|2020-02-01	Asia|hCoV-19/India/TG-CCMB-L988/2020|EPI ISL 458064|B.1|India|2020-05-11	0.0003358778	Asia
Asia|hCoV-19/Yingtan/JX2480/2020|EPI ISL 455466|B|China|2020-02-01	Asia|hCoV-19/India/TG-CCMB-L988/2020|EPI ISL 458064|B.1|India|2020-05-11	0.0003358467	Asia
Asia|hCoV-19/Shangrao/JX1215/2020|EPI ISL 421257|B|China|2020-02-02	Asia|hCoV-19/India/TG-CCMB-L988/2020|EPI ISL 458064|B.1|India|2020-05-11	0.0003022559	Asia
Asia|hCoV-19/Shanghai/SH0012/2020|EPI ISL 416325|B|China|2020-02-02	Asia|hCoV-19/India/TG-CCMB-L988/2020|EPI ISL 458064|B.1|India|2020-05-11	0.0003358722	Asia
Asia|hCoV-19/Shanghai/SH0021/2020|EPI ISL 416330|A|China|2020-02-02	Asia|hCoV-19/India/TG-CCMB-L988/2020|EPI ISL 458064|B.1|India|2020-05-11	0.0004030511	Asia
Asia|hCoV-19/Shanghai/SH0114/2020|EPI ISL 416401|B|China|2020-02-02	Asia|hCoV-19/India/TG-CCMB-L988/2020|EPI ISL 458064|B.1|India|2020-05-11	0.0003694499	Asia
Asia|hCoV-19/Sichuan/SC-NC-068/2020|EPI ISL 451328|B|China|2020-02-02	Asia|hCoV-19/India/TG-CCMB-L988/2020|EPI ISL 458064|B.1|India|2020-05-11	0.0003694499	Asia
Asia|hCoV-19/Shangrao/JX1176/2020|EPI ISL 421251|B|China|2020-02-03	Asia|hCoV-19/India/TG-CCMB-L988/2020|EPI ISL 458064|B.1|India|2020-05-11	0.0004702672	Asia
Asia|hCoV-19/Jiujiang/JX490/2020|EPI ISL 455463|B|China|2020-02-03	Asia|hCoV-19/India/TG-CCMB-L988/2020|EPI ISL 458064|B.1|India|2020-05-11	0.0003022559	Asia
Asia|hCoV-19/Shangrao/JX1177/2020|EPI ISL 421250|B|China|2020-02-03	Asia|hCoV-19/India/TG-CCMB-L988/2020|EPI ISL 458064|B.1|India|2020-05-11	0.0004366404	Asia
Asia|hCoV-19/Shanghai/SH0030/2020|EPI ISL 416339|B|China|2020-02-03	Asia|hCoV-19/India/TG-CCMB-L988/2020|EPI ISL 458064|B.1|India|2020-05-11	0.0004366678	Asia
Asia|hCoV-19/Sichuan/SC-WCH3-259/2020|EPI ISL 451385|B|China|2020-02-03	Asia|hCoV-19/India/TG-CCMB-L988/2020|EPI ISL 458064|B.1|India|2020-05-11	0.0002686664	Asia
Asia|hCoV-19/Malaysia/MKAK-CL-2020-6430/2020|EPI ISL 416886|A|Malaysia|2020-02-04	Asia|hCoV-19/India/TG-CCMB-L988/2020|EPI ISL 458064|B.1|India|2020-05-11	0.0004030325	Asia
Asia|hCoV-19/Taiwan/CGMH-CGU-02/2020|EPI ISL 417518|A|Taiwan|2020-02-04	Asia|hCoV-19/India/TG-CCMB-L988/2020|EPI ISL 458064|B.1|India|2020-05-11	0.0004082835	Asia
Asia|hCoV-19/Sichuan/SC-YB-086/2020|EPI ISL 451399|B|China|2020-02-04	Asia|hCoV-19/India/TG-CCMB-L988/2020|EPI ISL 458064|B.1|India|2020-05-11	0.0003359031	Asia
Asia|hCoV-19/Singapore/9/2020|EPI ISL 410715|B|Singapore|2020-02-04	Asia|hCoV-19/India/TG-CCMB-L988/2020|EPI ISL 458064|B.1|India|2020-05-11	0.0003358623	Asia
Asia|hCoV-19/Thailand/Samut prakarn 840/2020|EPI ISL 447919|B|Thailand|2020-02-04	Asia|hCoV-19/India/TG-CCMB-L988/2020|EPI ISL 458064|B.1|India|2020-05-11	0.0003694451	Asia
Asia|hCoV-19/Guangzhou/GZMU0019/2020|EPI ISL 429080|B.1|China|2020-02-05	Asia|hCoV-19/India/TG-CCMB-L988/2020|EPI ISL 458064|B.1|India|2020-05-11	0.0001679013	Asia
Asia|hCoV-19/Shangrao/JX1948/2020|EPI ISL 421240|A|China|2020-02-05	Asia|hCoV-19/India/TG-CCMB-L988/2020|EPI ISL 458064|B.1|India|2020-05-11	0.0003358467	Asia
Asia|hCoV-19/Shanghai/SH0073/2020|EPI ISL 416376|B|China|2020-02-05	Asia|hCoV-19/India/TG-CCMB-L988/2020|EPI ISL 458064|B.1|India|2020-05-11	0.0002686664	Asia
Asia|hCoV-19/Fuzhou/JX2012/2020|EPI ISL 455462|A|China|2020-02-05	Asia|hCoV-19/India/TG-CCMB-L988/2020|EPI ISL 458064|B.1|India|2020-05-11	0.0004366274	Asia
Asia|hCoV-19/Sichuan/SC-NJ-091/2020|EPI ISL 451340|B|China|2020-02-06	Asia|hCoV-19/India/TG-CCMB-L988/2020|EPI ISL 458064|B.1|India|2020-05-11	0.0005381823	Asia
Asia|hCoV-19/Yichun/JX2391/2020|EPI ISL 455461|B|China|2020-02-06	Asia|hCoV-19/India/TG-CCMB-L988/2020|EPI ISL 458064|B.1|India|2020-05-11	0.0005711529	Asia
Asia|hCoV-19/South Korea/KUMC01/2020|EPI ISL 413017|B|South Korea|2020-02-06	Asia|hCoV-19/India/TG-CCMB-L988/2020|EPI ISL 458064|B.1|India|2020-05-11	0.0004702890	Asia
Asia|hCoV-19/Taiwan/TSGH-36/2020|EPI ISL 457730|B|Taiwan|2020-02-06	Asia|hCoV-19/India/TG-CCMB-L988/2020|EPI ISL 458064|B.1|India|2020-05-11	0.0003358778	Asia
Asia|hCoV-19/Guangzhou/GZMU0003/2020|EPI ISL 429074|B|China|2020-02-07	Asia|hCoV-19/India/TG-CCMB-L988/2020|EPI ISL 458064|B.1|India|2020-05-11	0.0003022559	Asia
Asia|hCoV-19/Thailand/SI202205-NT/2020|EPI ISL 437616|A|Thailand|2020-02-07	Asia|hCoV-19/India/TG-CCMB-L988/2020|EPI ISL 458064|B.1|India|2020-05-11	0.0004030511	Asia
Asia|hCoV-19/Shanghai/SH0074/2020|EPI ISL 416377|A|China|2020-02-07	Asia|hCoV-19/India/TG-CCMB-L988/2020|EPI ISL 458064|B.1|India|2020-05-11	0.0003694389	Asia
Asia|hCoV-19/Taiwan/TSGH-01/2020|EPI ISL 426629|B|Taiwan|2020-02-07	Asia|hCoV-19/India/TG-CCMB-L988/2020|EPI ISL 458064|B.1|India|2020-05-11	0.0005039613	Asia
Asia|hCoV-19/Taiwan/TSGH-37/2020|EPI ISL 457733|B|Taiwan|2020-02-08	Asia|hCoV-19/India/TG-CCMB-L988/2020|EPI ISL 458064|B.1|India|2020-05-11	0.0004366880	Asia
Asia|hCoV-19/Beijing/DT-BJ02/2020|EPI ISL 452359|B|China|2020-02-08	Asia|hCoV-19/India/TG-CCMB-L988/2020|EPI ISL 458064|B.1|India|2020-05-11	0.0003694731	Asia
Asia|hCoV-19/Malaysia/IMR WC413/2020|EPI ISL 455791|B|Malaysia|2020-02-08	Asia|hCoV-19/India/TG-CCMB-L988/2020|EPI ISL 458064|B.1|India|2020-05-11	0.0003358467	Asia
Asia|hCoV-19/Guangzhou/GZMU0039/2020|EPI ISL 429090|A|China|2020-02-08	Asia|hCoV-19/India/TG-CCMB-L988/2020|EPI ISL 458064|B.1|India|2020-05-11	0.0003358467	Asia
Asia|hCoV-19/Shanghai/SH0119/2020|EPI ISL 416404|B|China|2020-02-09	Asia|hCoV-19/India/TG-CCMB-L988/2020|EPI ISL 458064|B.1|India|2020-05-11	0.0002686664	Asia
Asia|hCoV-19/Sichuan/SC-PHCC2-051/2020|EPI ISL 451371|B|China|2020-02-09	Asia|hCoV-19/India/TG-CCMB-L988/2020|EPI ISL 458064|B.1|India|2020-05-11	0.0003694389	Asia
Asia|hCoV-19/Sichuan/SC-PHCC1-033/2020|EPI ISL 451354|A|China|2020-02-09	Asia|hCoV-19/India/TG-CCMB-L988/2020|EPI ISL 458064|B.1|India|2020-05-11	0.0005375268	Asia
Asia|hCoV-19/Malaysia/IMR WC458/2020|EPI ISL 455792|B|Malaysia|2020-02-09	Asia|hCoV-19/India/TG-CCMB-L988/2020|EPI ISL 458064|B.1|India|2020-05-11	0.0003358467	Asia
Asia|hCoV-19/Fuzhou/JX2019/2020|EPI ISL 455465|B|China|2020-02-10	Asia|hCoV-19/India/TG-CCMB-L988/2020|EPI ISL 458064|B.1|India|2020-05-11	0.0003694669	Asia
Asia|hCoV-19/Wuhan/HB-WH2-163/2020|EPI ISL 454930|B|China|2020-02-10	Asia|hCoV-19/India/TG-CCMB-L988/2020|EPI ISL 458064|B.1|India|2020-05-11	0.0003358467	Asia
Asia|hCoV-19/Beijing/BJ782/2020|EPI ISL 430741|A|China|2020-02-10	Asia|hCoV-19/India/TG-CCMB-L988/2020|EPI ISL 458064|B.1|India|2020-05-11	0.0004366274	Asia
Asia|hCoV-19/Japan/Hu DP Kng 19-027/2020|EPI ISL 412969|B|Japan|2020-02-10	Asia|hCoV-19/India/TG-CCMB-L988/2020|EPI ISL 458064|B.1|India|2020-05-11	0.0003358623	Asia
Asia|hCoV-19/Vietnam/CM99/2020|EPI ISL 416429|A|Vietnam|2020-02-11	Asia|hCoV-19/India/TG-CCMB-L988/2020|EPI ISL 458064|B.1|India|2020-05-11	0.0005038829	Asia
Asia|hCoV-19/Wuhan/HB-WH3-171/2020|EPI ISL 454937|B|China|2020-02-11	Asia|hCoV-19/India/TG-CCMB-L988/2020|EPI ISL 458064|B.1|India|2020-05-11	0.0003022559	Asia
Asia|hCoV-19/Hong Kong/HKPU48-0202/2020|EPI ISL 419222|B|Hong Kong|2020-02-11	Asia|hCoV-19/India/TG-CCMB-L988/2020|EPI ISL 458064|B.1|India|2020-05-11	0.0004030936	Asia
Asia|hCoV-19/Beijing/DT-BJ01/2020|EPI ISL 452358|B|China|2020-02-11	Asia|hCoV-19/India/TG-CCMB-L988/2020|EPI ISL 458064|B.1|India|2020-05-11	0.0002686664	Asia
Asia|hCoV-19/Yichun/JX2424/2020|EPI ISL 455467|B|China|2020-02-12	Asia|hCoV-19/India/TG-CCMB-L988/2020|EPI ISL 458064|B.1|India|2020-05-11	0.0003694389	Asia
Asia|hCoV-19/Malaysia/IMR WC627/2020|EPI ISL 430444|B|Malaysia|2020-02-12	Asia|hCoV-19/India/TG-CCMB-L988/2020|EPI ISL 458064|B.1|India|2020-05-11	0.0003358467	Asia
Asia|hCoV-19/Sichuan/SC-PHCC2-044/2020|EPI ISL 451364|B|China|2020-02-12	Asia|hCoV-19/India/TG-CCMB-L988/2020|EPI ISL 458064|B.1|India|2020-05-11	0.0004035748	Asia
Asia|hCoV-19/Sichuan/SC-PHCC1-034/2020|EPI ISL 451355|B|China|2020-02-12	Asia|hCoV-19/India/TG-CCMB-L988/2020|EPI ISL 458064|B.1|India|2020-05-11	0.0003025913	Asia
Asia|hCoV-19/Shanghai/SH0110/2020|EPI ISL 416399|B|China|2020-02-13	Asia|hCoV-19/India/TG-CCMB-L988/2020|EPI ISL 458064|B.1|India|2020-05-11	0.0003694560	Asia
Asia|hCoV-19/Saudi Arabia/553/2020|EPI ISL 490002|B.1.246|Saudi Arabia|2020-02-13	Asia|hCoV-19/India/TG-CCMB-L988/2020|EPI ISL 458064|B.1|India|2020-05-11	0.0004030698	Asia
Asia|hCoV-19/Singapore/14/2020|EPI ISL 414380|A|Singapore|2020-02-13	Asia|hCoV-19/India/TG-CCMB-L988/2020|EPI ISL 458064|B.1|India|2020-05-11	0.0003061845	Asia
Asia|hCoV-19/Japan/PG-0114/2020|EPI ISL 479850|B|Japan|2020-02-13	Asia|hCoV-19/India/TG-CCMB-L988/2020|EPI ISL 458064|B.1|India|2020-05-11	0.0003358622	Asia
Asia|hCoV-19/Shanghai/SH0102/2020|EPI ISL 416394|B|China|2020-02-14	Asia|hCoV-19/India/TG-CCMB-L988/2020|EPI ISL 458064|B.1|India|2020-05-11	0.0003022699	Asia
Asia|hCoV-19/Japan/Hu DP Kng 19-031/2020|EPI ISL 420889|B|Japan|2020-02-14	Asia|hCoV-19/India/TG-CCMB-L988/2020|EPI ISL 458064|B.1|India|2020-05-11	0.0003694731	Asia
Asia|hCoV-19/Singapore/14Clin/2020|EPI ISL 418998|A|Singapore|2020-02-14	Asia|hCoV-19/India/TG-CCMB-L988/2020|EPI ISL 458064|B.1|India|2020-05-11	0.0003061845	Asia
Asia|hCoV-19/Wuhan/HB-WHCM2-265/2020|EPI ISL 455000|B|China|2020-02-14	Asia|hCoV-19/India/TG-CCMB-L988/2020|EPI ISL 458064|B.1|India|2020-05-11	0.0003698488	Asia
Asia|hCoV-19/Japan/DP0190/2020|EPI ISL 416581|B|Japan|2020-02-15	Asia|hCoV-19/India/TG-CCMB-L988/2020|EPI ISL 458064|B.1|India|2020-05-11	0.0003694560	Asia
Asia|hCoV-19/Japan/DP0196/2020|EPI ISL 416583|B|Japan|2020-02-15	Asia|hCoV-19/India/TG-CCMB-L988/2020|EPI ISL 458064|B.1|India|2020-05-11	0.0003358623	Asia
Asia|hCoV-19/Japan/DP0027/2020|EPI ISL 416566|B|Japan|2020-02-15	Asia|hCoV-19/India/TG-CCMB-L988/2020|EPI ISL 458064|B.1|India|2020-05-11	0.0003694779	Asia
Asia|hCoV-19/Japan/DP0200/2020|EPI ISL 416584|B|Japan|2020-02-15	Asia|hCoV-19/India/TG-CCMB-L988/2020|EPI ISL 458064|B.1|India|2020-05-11	0.0003694779	Asia
Asia|hCoV-19/Japan/DP0287/2020|EPI ISL 416589|B|Japan|2020-02-16	Asia|hCoV-19/India/TG-CCMB-L988/2020|EPI ISL 458064|B.1|India|2020-05-11	0.0004031003	Asia
Asia|hCoV-19/Japan/DP0357/2020|EPI ISL 416598|B|Japan|2020-02-16	Asia|hCoV-19/India/TG-CCMB-L988/2020|EPI ISL 458064|B.1|India|2020-05-11	0.0003358623	Asia
Asia|hCoV-19/Singapore/36nan/2020|EPI ISL 538435|B|Singapore|2020-02-16	Asia|hCoV-19/India/TG-CCMB-L988/2020|EPI ISL 458064|B.1|India|2020-05-11	0.0003022699	Asia
Asia|hCoV-19/Japan/DP0290/2020|EPI ISL 416591|B|Japan|2020-02-16	Asia|hCoV-19/India/TG-CCMB-L988/2020|EPI ISL 458064|B.1|India|2020-05-11	0.0003358623	Asia
Asia|hCoV-19/Guangzhou/GZMU0092/2020|EPI ISL 457694|B|China|2020-02-17	Asia|hCoV-19/India/TG-CCMB-L988/2020|EPI ISL 458064|B.1|India|2020-05-11	0.0004030631	Asia
Asia|hCoV-19/Japan/DP0786/2020|EPI ISL 416628|B|Japan|2020-02-17	Asia|hCoV-19/India/TG-CCMB-L988/2020|EPI ISL 458064|B.1|India|2020-05-11	0.0003022699	Asia
Asia|hCoV-19/Wuhan/HB-WH5-231/2020|EPI ISL 454974|B|China|2020-02-17	Asia|hCoV-19/India/TG-CCMB-L988/2020|EPI ISL 458064|B.1|India|2020-05-11	0.0004030697	Asia
Asia|hCoV-19/Wuhan/HB-WHCM2-267/2020|EPI ISL 455002|B|China|2020-02-17	Asia|hCoV-19/India/TG-CCMB-L988/2020|EPI ISL 458064|B.1|India|2020-05-11	0.0003362194	Asia
Asia|hCoV-19/Saudi Arabia/596/2020|EPI ISL 490006|B.1.247|Saudi Arabia|2020-02-18	Asia|hCoV-19/India/TG-CCMB-L988/2020|EPI ISL 458064|B.1|India|2020-05-11	0.0003022699	Asia
Asia|hCoV-19/Singapore/13/2020|EPI ISL 414379|A|Singapore|2020-02-18	Asia|hCoV-19/India/TG-CCMB-L988/2020|EPI ISL 458064|B.1|India|2020-05-11	0.0003742410	Asia
Asia|hCoV-19/Saudi Arabia/583/2020|EPI ISL 490005|B.1.246|Saudi Arabia|2020-02-18	Asia|hCoV-19/India/TG-CCMB-L988/2020|EPI ISL 458064|B.1|India|2020-05-11	0.0003022699	Asia
Asia|hCoV-19/Singapore/654/2020|EPI ISL 493414|B|Singapore|2020-02-18	Asia|hCoV-19/India/TG-CCMB-L988/2020|EPI ISL 458064|B.1|India|2020-05-11	0.0003361601	Asia
Asia|hCoV-19/Singapore/469/2020|EPI ISL 476795|B|Singapore|2020-02-19	Asia|hCoV-19/India/TG-CCMB-L988/2020|EPI ISL 458064|B.1|India|2020-05-11	0.0003022559	Asia
Asia|hCoV-19/South Korea/KCDC2018/2020|EPI ISL 427812|A|South Korea|2020-02-19	Asia|hCoV-19/India/TG-CCMB-L988/2020|EPI ISL 458064|B.1|India|2020-05-11	0.0004030511	Asia
Asia|hCoV-19/Hong Kong/HKPU63-1402/2020|EPI ISL 419231|B|Hong Kong|2020-02-19	Asia|hCoV-19/India/TG-CCMB-L988/2020|EPI ISL 458064|B.1|India|2020-05-11	0.0003358778	Asia
Asia|hCoV-19/Sichuan/SC-LZ-079/2020|EPI ISL 451318|B|China|2020-02-19	Asia|hCoV-19/India/TG-CCMB-L988/2020|EPI ISL 458064|B.1|India|2020-05-11	0.0003358467	Asia
Asia|hCoV-19/South Korea/KCDC2035/2020|EPI ISL 497956|B|South Korea|2020-02-20	Asia|hCoV-19/India/TG-CCMB-L988/2020|EPI ISL 458064|B.1|India|2020-05-11	0.0004366880	Asia
Asia|hCoV-19/South Korea/KCDC2033/2020|EPI ISL 497954|B|South Korea|2020-02-20	Asia|hCoV-19/India/TG-CCMB-L988/2020|EPI ISL 458064|B.1|India|2020-05-11	0.0004030698	Asia
Asia|hCoV-19/Guangzhou/GZMU0099/2020|EPI ISL 457696|A|China|2020-02-20	Asia|hCoV-19/India/TG-CCMB-L988/2020|EPI ISL 458064|B.1|India|2020-05-11	0.0003358467	Asia
Asia|hCoV-19/Sichuan/SC-PHCC1-026/2020|EPI ISL 451347|B|China|2020-02-20	Asia|hCoV-19/India/TG-CCMB-L988/2020|EPI ISL 458064|B.1|India|2020-05-11	0.0003708497	Asia
Asia|hCoV-19/South Korea/KCDC2074/2020|EPI ISL 497975|B|South Korea|2020-02-21	Asia|hCoV-19/India/TG-CCMB-L988/2020|EPI ISL 458064|B.1|India|2020-05-11	0.0004366678	Asia
Asia|hCoV-19/South Korea/KCDC2046/2020|EPI ISL 471452|B|South Korea|2020-02-21	Asia|hCoV-19/India/TG-CCMB-L988/2020|EPI ISL 458064|B.1|India|2020-05-11	0.0004366678	Asia
Asia|hCoV-19/Wuhan/HB-WH2-149/2020|EPI ISL 454921|B|China|2020-02-21	Asia|hCoV-19/India/TG-CCMB-L988/2020|EPI ISL 458064|B.1|India|2020-05-11	0.0004702594	Asia
Asia|hCoV-19/South Korea/KCDC2051/2020|EPI ISL 481371|A|South Korea|2020-02-21	Asia|hCoV-19/India/TG-CCMB-L988/2020|EPI ISL 458064|B.1|India|2020-05-11	0.0004702672	Asia
Asia|hCoV-19/Wuhan/HB-WH5-229/2020|EPI ISL 454973|B|China|2020-02-22	Asia|hCoV-19/India/TG-CCMB-L988/2020|EPI ISL 458064|B.1|India|2020-05-11	0.0003022559	Asia
Asia|hCoV-19/Japan/PG-0363/2020|EPI ISL 480033|B|Japan|2020-02-22	Asia|hCoV-19/India/TG-CCMB-L988/2020|EPI ISL 458064|B.1|India|2020-05-11	0.0003022699	Asia
Asia|hCoV-19/Wuhan/HB-WH1-134/2020|EPI ISL 454911|B|China|2020-02-22	Asia|hCoV-19/India/TG-CCMB-L988/2020|EPI ISL 458064|B.1|India|2020-05-11	0.0003358778	Asia
Asia|hCoV-19/Wuhan/HB-WHCM2-278/2020|EPI ISL 455010|B|China|2020-02-22	Asia|hCoV-19/India/TG-CCMB-L988/2020|EPI ISL 458064|B.1|India|2020-05-11	0.0004034984	Asia
Asia|hCoV-19/Wuhan/HB-WHCM2-274/2020|EPI ISL 455008|B|China|2020-02-23	Asia|hCoV-19/India/TG-CCMB-L988/2020|EPI ISL 458064|B.1|India|2020-05-11	0.0004371654	Asia
Asia|hCoV-19/Hefei/2/2020|EPI ISL 412026|B|China|2020-02-23	Asia|hCoV-19/India/TG-CCMB-L988/2020|EPI ISL 458064|B.1|India|2020-05-11	0.0002686664	Asia
Asia|hCoV-19/South Korea/KCDC2013/2020|EPI ISL 426183|A|South Korea|2020-02-23	Asia|hCoV-19/India/TG-CCMB-L988/2020|EPI ISL 458064|B.1|India|2020-05-11	0.0005374860	Asia
Asia|hCoV-19/Oman/RESP-20-797/2020|EPI ISL 457701|B.4|Oman|2020-02-23	Asia|hCoV-19/India/TG-CCMB-L988/2020|EPI ISL 458064|B.1|India|2020-05-11	0.0004703029	Asia
Asia|hCoV-19/Wuhan/HB-WH1-138/2020|EPI ISL 454915|B|China|2020-02-24	Asia|hCoV-19/India/TG-CCMB-L988/2020|EPI ISL 458064|B.1|India|2020-05-11	0.0003694389	Asia
Asia|hCoV-19/Hong Kong/HKU-200723-017/2020|EPI ISL 497784|B|Hong Kong|2020-02-24	Asia|hCoV-19/India/TG-CCMB-L988/2020|EPI ISL 458064|B.1|India|2020-05-11	0.0003358623	Asia
Asia|hCoV-19/Wuhan/HB-WHCM2-276/2020|EPI ISL 455009|B|China|2020-02-24	Asia|hCoV-19/India/TG-CCMB-L988/2020|EPI ISL 458064|B.1|India|2020-05-11	0.0004034984	Asia
Asia|hCoV-19/Henan/HN03/2020|EPI ISL 450442|A|China|2020-02-24	Asia|hCoV-19/India/TG-CCMB-L988/2020|EPI ISL 458064|B.1|India|2020-05-11	0.0004366605	Asia
Asia|hCoV-19/Taiwan/TSGH-26/2020|EPI ISL 447252|B.4|Taiwan|2020-02-25	Asia|hCoV-19/India/TG-CCMB-L988/2020|EPI ISL 458064|B.1|India|2020-05-11	0.0006720876	Asia
Asia|hCoV-19/United Arab Emirates/L6599/2020|EPI ISL 435138|B|United Arab Emirates|2020-02-25	Asia|hCoV-19/India/TG-CCMB-L988/2020|EPI ISL 458064|B.1|India|2020-05-11	0.0004702237	Asia
Asia|hCoV-19/Guangzhou/GZMU0016/2020|EPI ISL 414663|A|China|2020-02-25	Asia|hCoV-19/India/TG-CCMB-L988/2020|EPI ISL 458064|B.1|India|2020-05-11	0.0003358467	Asia
Asia|hCoV-19/Guangzhou/GZMU0014/2020|EPI ISL 414692|B|China|2020-02-25	Asia|hCoV-19/India/TG-CCMB-L988/2020|EPI ISL 458064|B.1|India|2020-05-11	0.0003694669	Asia
Asia|hCoV-19/Wuhan/HB-WHCM2-272/2020|EPI ISL 455007|B|China|2020-02-26	Asia|hCoV-19/India/TG-CCMB-L988/2020|EPI ISL 458064|B.1|India|2020-05-11	0.0004371322	Asia
Asia|hCoV-19/Nanchang/JXN3T4/2020|EPI ISL 421246|A|China|2020-02-26	Asia|hCoV-19/India/TG-CCMB-L988/2020|EPI ISL 458064|B.1|India|2020-05-11	0.0003358467	Asia
Asia|hCoV-19/Taiwan/CGMH-CGU-03/2020|EPI ISL 415741|B.4|Taiwan|2020-02-26	Asia|hCoV-19/India/TG-CCMB-L988/2020|EPI ISL 458064|B.1|India|2020-05-11	0.0005038829	Asia
Asia|hCoV-19/Guangzhou/GZMU0117/2020|EPI ISL 457698|B|China|2020-02-26	Asia|hCoV-19/India/TG-CCMB-L988/2020|EPI ISL 458064|B.1|India|2020-05-11	0.0004366605	Asia
Asia|hCoV-19/Saudi Arabia/656/2020|EPI ISL 490010|B.1.247|Saudi Arabia|2020-02-26	Asia|hCoV-19/India/TG-CCMB-L988/2020|EPI ISL 458064|B.1|India|2020-05-11	0.0003022839	Asia
Asia|hCoV-19/Taiwan/CGMH-CGU-05/2020|EPI ISL 415743|B.4|Taiwan|2020-02-27	Asia|hCoV-19/India/TG-CCMB-L988/2020|EPI ISL 458064|B.1|India|2020-05-11	0.0005038829	Asia
Asia|hCoV-19/Wuhan/HB-WH1-140/2020|EPI ISL 454916|B|China|2020-02-27	Asia|hCoV-19/India/TG-CCMB-L988/2020|EPI ISL 458064|B.1|India|2020-05-11	0.0003358467	Asia
Asia|hCoV-19/Saudi Arabia/671/2020|EPI ISL 490011|B.1.246|Saudi Arabia|2020-02-27	Asia|hCoV-19/India/TG-CCMB-L988/2020|EPI ISL 458064|B.1|India|2020-05-11	0.0003358523	Asia
Asia|hCoV-19/Lebanon/S5 762/2020|EPI ISL 450512|B.4|Lebanon|2020-02-27	Asia|hCoV-19/India/TG-CCMB-L988/2020|EPI ISL 458064|B.1|India|2020-05-11	0.0005711339	Asia
Asia|hCoV-19/South Korea/KUMC03/2020|EPI ISL 413513|A|South Korea|2020-02-27	Asia|hCoV-19/India/TG-CCMB-L988/2020|EPI ISL 458064|B.1|India|2020-05-11	0.0004030511	Asia
Asia|hCoV-19/Singapore/12Clin/2020|EPI ISL 418995|A|Singapore|2020-02-28	Asia|hCoV-19/India/TG-CCMB-L988/2020|EPI ISL 458064|B.1|India|2020-05-11	0.0003402280	Asia
Asia|hCoV-19/Wuhan/HB-WHCM-113/2020|EPI ISL 454993|B|China|2020-02-28	Asia|hCoV-19/India/TG-CCMB-L988/2020|EPI ISL 458064|B.1|India|2020-05-11	0.0003022698	Asia
Asia|hCoV-19/Wuhan/HB-WH2-158/2020|EPI ISL 454926|B|China|2020-02-28	Asia|hCoV-19/India/TG-CCMB-L988/2020|EPI ISL 458064|B.1|India|2020-05-11	0.0003694669	Asia
Asia|hCoV-19/Wuhan/HB-WH2-160/2020|EPI ISL 454928|B|China|2020-02-28	Asia|hCoV-19/India/TG-CCMB-L988/2020|EPI ISL 458064|B.1|India|2020-05-11	0.0002686664	Asia
Asia|hCoV-19/Wuhan/HB-WH2-155/2020|EPI ISL 454923|B|China|2020-02-28	Asia|hCoV-19/India/TG-CCMB-L988/2020|EPI ISL 458064|B.1|India|2020-05-11	0.0003694669	Asia
Asia|hCoV-19/Malaysia/IMR WC1098/2020|EPI ISL 430442|B|Malaysia|2020-02-29	Asia|hCoV-19/India/TG-CCMB-L988/2020|EPI ISL 458064|B.1|India|2020-05-11	0.0002688019	Asia
Asia|hCoV-19/Malaysia/IMR WC1097/2020|EPI ISL 430441|B|Malaysia|2020-02-29	Asia|hCoV-19/India/TG-CCMB-L988/2020|EPI ISL 458064|B.1|India|2020-05-11	0.0002686664	Asia
Asia|hCoV-19/Taiwan/CGMH-CGU-21/2020|EPI ISL 444274|B.4|Taiwan|2020-02-29	Asia|hCoV-19/India/TG-CCMB-L988/2020|EPI ISL 458064|B.1|India|2020-05-11	0.0006047245	Asia
Asia|hCoV-19/Beijing/DT-travelUSA01/2020|EPI ISL 452332|B|China|2020-02-29	Asia|hCoV-19/India/TG-CCMB-L988/2020|EPI ISL 458064|B.1|India|2020-05-11	0.0002686664	Asia
Asia|hCoV-19/Malaysia/IMR WC1114/2020|EPI ISL 455793|B|Malaysia|2020-02-29	Asia|hCoV-19/India/TG-CCMB-L988/2020|EPI ISL 458064|B.1|India|2020-05-11	0.0004031089	Asia
Asia|hCoV-19/Wuhan/HB-WH5-232/2020|EPI ISL 454975|B|China|2020-03-01	Asia|hCoV-19/India/TG-CCMB-L988/2020|EPI ISL 458064|B.1|India|2020-05-11	0.0004030817	Asia
Asia|hCoV-19/Singapore/18/2020|EPI ISL 418999|A|Singapore|2020-03-01	Asia|hCoV-19/India/TG-CCMB-L988/2020|EPI ISL 458064|B.1|India|2020-05-11	0.0003402121	Asia
Asia|hCoV-19/Israel/ISR IT0320/2020|EPI ISL 419210|B.1.1|Israel|2020-03-01	Asia|hCoV-19/India/TG-CCMB-L988/2020|EPI ISL 458064|B.1|India|2020-05-11	0.0002686868	Asia
Asia|hCoV-19/Japan/PG-0215/2020|EPI ISL 479915|A|Japan|2020-03-01	Asia|hCoV-19/India/TG-CCMB-L988/2020|EPI ISL 458064|B.1|India|2020-05-11	0.0004030511	Asia
Asia|hCoV-19/Japan/PG-0058/2020|EPI ISL 479821|A|Japan|2020-03-02	Asia|hCoV-19/India/TG-CCMB-L988/2020|EPI ISL 458064|B.1|India|2020-05-11	0.0004702654	Asia
Asia|hCoV-19/Wuhan/HB-WHCM-104/2020|EPI ISL 454989|A|China|2020-03-02	Asia|hCoV-19/India/TG-CCMB-L988/2020|EPI ISL 458064|B.1|India|2020-05-11	0.0004702237	Asia
Asia|hCoV-19/Wuhan/HB-WHCM-099/2020|EPI ISL 454986|B|China|2020-03-02	Asia|hCoV-19/India/TG-CCMB-L988/2020|EPI ISL 458064|B.1|India|2020-05-11	0.0005044805	Asia
Asia|hCoV-19/Wuhan/HB-WH1-124/2020|EPI ISL 454905|B|China|2020-03-02	Asia|hCoV-19/India/TG-CCMB-L988/2020|EPI ISL 458064|B.1|India|2020-05-11	0.0003022559	Asia
Asia|hCoV-19/India/UN-763/2020|EPI ISL 420543|B.1.5|India|2020-03-03	Asia|hCoV-19/India/TG-CCMB-L988/2020|EPI ISL 458064|B.1|India|2020-05-11	0.0002014857	Asia
Asia|hCoV-19/India/UN-772/2020|EPI ISL 420547|B.1.5|India|2020-03-03	Asia|hCoV-19/India/TG-CCMB-L988/2020|EPI ISL 458064|B.1|India|2020-05-11	0.0001679013	Asia
Asia|hCoV-19/Singapore/24nan/2020|EPI ISL 482672|B|Singapore|2020-03-03	Asia|hCoV-19/India/TG-CCMB-L988/2020|EPI ISL 458064|B.1|India|2020-05-11	0.0003022648	Asia
Asia|hCoV-19/Wuhan/HB-WH1-141/2020|EPI ISL 454917|B|China|2020-03-03	Asia|hCoV-19/India/TG-CCMB-L988/2020|EPI ISL 458064|B.1|India|2020-05-11	0.0003358623	Asia
Asia|hCoV-19/Malaysia/0956/2020|EPI ISL 501181|B|Malaysia|2020-03-04	Asia|hCoV-19/India/TG-CCMB-L988/2020|EPI ISL 458064|B.1|India|2020-05-11	0.0002686664	Asia
Asia|hCoV-19/Beijing/DT-travelIT04/2020|EPI ISL 452351|B|China|2020-03-04	Asia|hCoV-19/India/TG-CCMB-L988/2020|EPI ISL 458064|B.1|India|2020-05-11	0.0002686664	Asia
Asia|hCoV-19/Pakistan/Gilgit1/2020|EPI ISL 417444|B|Pakistan|2020-03-04	Asia|hCoV-19/India/TG-CCMB-L988/2020|EPI ISL 458064|B.1|India|2020-05-11	0.0004030631	Asia
Asia|hCoV-19/Japan/PG-0087/2020|EPI ISL 479835|A|Japan|2020-03-04	Asia|hCoV-19/India/TG-CCMB-L988/2020|EPI ISL 458064|B.1|India|2020-05-11	0.0004702654	Asia
Asia|hCoV-19/Georgia/Tb-273/2020|EPI ISL 416479|B.1.1|Georgia|2020-03-05	Asia|hCoV-19/India/TG-CCMB-L988/2020|EPI ISL 458064|B.1|India|2020-05-11	0.0002686868	Asia
Asia|hCoV-19/Malaysia/IMR WC1170/2020|EPI ISL 430440|B|Malaysia|2020-03-05	Asia|hCoV-19/India/TG-CCMB-L988/2020|EPI ISL 458064|B.1|India|2020-05-11	0.0002686664	Asia
Asia|hCoV-19/Taiwan/CGMH-CGU-06/2020|EPI ISL 417519|B.4|Taiwan|2020-03-05	Asia|hCoV-19/India/TG-CCMB-L988/2020|EPI ISL 458064|B.1|India|2020-05-11	0.0005038829	Asia
Asia|hCoV-19/Hangzhou/HZCDC6111/2020|EPI ISL 482575|B|China|2020-03-05	Asia|hCoV-19/India/TG-CCMB-L988/2020|EPI ISL 458064|B.1|India|2020-05-11	0.0002350783	Asia
Asia|hCoV-19/Yunnan/0306-466/2020|EPI ISL 429239|B|China|2020-03-06	Asia|hCoV-19/India/TG-CCMB-L988/2020|EPI ISL 458064|B.1|India|2020-05-11	0.0003023003	Asia
Asia|hCoV-19/Vietnam/CM295/2020|EPI ISL 416430|B.1.1|Vietnam|2020-03-06	Asia|hCoV-19/India/TG-CCMB-L988/2020|EPI ISL 458064|B.1|India|2020-05-11	0.0002350962	Asia
Asia|hCoV-19/Hangzhou/HZCDC6224/2020|EPI ISL 482576|B|China|2020-03-06	Asia|hCoV-19/India/TG-CCMB-L988/2020|EPI ISL 458064|B.1|India|2020-05-11	0.0005711001	Asia
Asia|hCoV-19/Beijing/DT-travelIT02/2020|EPI ISL 452353|B.1|China|2020-03-06	Asia|hCoV-19/India/TG-CCMB-L988/2020|EPI ISL 458064|B.1|India|2020-05-11	0.0002014950	Asia
Asia|hCoV-19/Hangzhou/HZCDC6228/2020|EPI ISL 482577|B.1|China|2020-03-07	Asia|hCoV-19/India/TG-CCMB-L988/2020|EPI ISL 458064|B.1|India|2020-05-11	0.0001679013	Asia
Asia|hCoV-19/Vietnam/39607/2020|EPI ISL 416428|B.1.1|Vietnam|2020-03-07	Asia|hCoV-19/India/TG-CCMB-L988/2020|EPI ISL 458064|B.1|India|2020-05-11	0.0002350962	Asia
Asia|hCoV-19/Beijing/DT-travelES03/2020|EPI ISL 452345|B.1|China|2020-03-07	Asia|hCoV-19/India/TG-CCMB-L988/2020|EPI ISL 458064|B.1|India|2020-05-11	0.0002350784	Asia
Asia|hCoV-19/Beijing/DT-travelIT03/2020|EPI ISL 452354|B.1|China|2020-03-07	Asia|hCoV-19/India/TG-CCMB-L988/2020|EPI ISL 458064|B.1|India|2020-05-11	0.0002350931	Asia
Asia|hCoV-19/Japan/P1/2020|EPI ISL 419296|B.1.255|Japan|2020-03-08	Asia|hCoV-19/India/TG-CCMB-L988/2020|EPI ISL 458064|B.1|India|2020-05-11	0.0002014950	Asia
Asia|hCoV-19/Japan/PG-0056/2020|EPI ISL 479819|A|Japan|2020-03-08	Asia|hCoV-19/India/TG-CCMB-L988/2020|EPI ISL 458064|B.1|India|2020-05-11	0.0004702654	Asia
Asia|hCoV-19/Singapore/49/2020|EPI ISL 428828|B.1.5|Singapore|2020-03-08	Asia|hCoV-19/India/TG-CCMB-L988/2020|EPI ISL 458064|B.1|India|2020-05-11	0.0001343183	Asia
Asia|hCoV-19/Vietnam/VNHN 0207/2020|EPI ISL 511891|B.1.1|Vietnam|2020-03-08	Asia|hCoV-19/India/TG-CCMB-L988/2020|EPI ISL 458064|B.1|India|2020-05-11	0.0002350962	Asia
Asia|hCoV-19/Singapore/394/2020|EPI ISL 469143|B|Singapore|2020-03-09	Asia|hCoV-19/India/TG-CCMB-L988/2020|EPI ISL 458064|B.1|India|2020-05-11	0.0002686664	Asia
Asia|hCoV-19/Japan/PG-0221/2020|EPI ISL 479920|A|Japan|2020-03-09	Asia|hCoV-19/India/TG-CCMB-L988/2020|EPI ISL 458064|B.1|India|2020-05-11	0.0004702594	Asia
Asia|hCoV-19/Saudi Arabia/KAIMRC01/2020|EPI ISL 507010|B.6|Saudi Arabia|2020-03-09	Asia|hCoV-19/India/TG-CCMB-L988/2020|EPI ISL 458064|B.1|India|2020-05-11	0.0004702811	Asia
Asia|hCoV-19/Iran/KHGRC-1.1-IPI-8206/2020|EPI ISL 442523|B.4|Iran|2020-03-09	Asia|hCoV-19/India/TG-CCMB-L988/2020|EPI ISL 458064|B.1|India|2020-05-11	0.0004366937	Asia
Asia|hCoV-19/Saudi Arabia/SCDC-3321/2020|EPI ISL 416521|B.1.246|Saudi Arabia|2020-03-10	Asia|hCoV-19/India/TG-CCMB-L988/2020|EPI ISL 458064|B.1|India|2020-05-11	0.0002350823	Asia
Asia|hCoV-19/India/UN-1100/2020|EPI ISL 421664|B.4|India|2020-03-10	Asia|hCoV-19/India/TG-CCMB-L988/2020|EPI ISL 458064|B.1|India|2020-05-11	0.0005711772	Asia
Asia|hCoV-19/India/UN-1063/2020|EPI ISL 424361|B.4|India|2020-03-10	Asia|hCoV-19/India/TG-CCMB-L988/2020|EPI ISL 458064|B.1|India|2020-05-11	0.0005375358	Asia
Asia|hCoV-19/Singapore/31/2020|EPI ISL 420108|B|Singapore|2020-03-10	Asia|hCoV-19/India/TG-CCMB-L988/2020|EPI ISL 458064|B.1|India|2020-05-11	0.0002686664	Asia
Asia|hCoV-19/Japan/P4-1/2020|EPI ISL 419301|B.1.1|Japan|2020-03-11	Asia|hCoV-19/India/TG-CCMB-L988/2020|EPI ISL 458064|B.1|India|2020-05-11	0.0002350962	Asia
Asia|hCoV-19/Singapore/32/2020|EPI ISL 420109|B|Singapore|2020-03-11	Asia|hCoV-19/India/TG-CCMB-L988/2020|EPI ISL 458064|B.1|India|2020-05-11	0.0002686664	Asia
Asia|hCoV-19/Lebanon/S9 764/2020|EPI ISL 450515|B.4|Lebanon|2020-03-11	Asia|hCoV-19/India/TG-CCMB-L988/2020|EPI ISL 458064|B.1|India|2020-05-11	0.0005375358	Asia
Asia|hCoV-19/Japan/SMU-0311S2/2020|EPI ISL 416524|B.1.5|Japan|2020-03-11	Asia|hCoV-19/India/TG-CCMB-L988/2020|EPI ISL 458064|B.1|India|2020-05-11	0.0001679063	Asia
Asia|hCoV-19/Japan/PG-0437/2020|EPI ISL 480103|A|Japan|2020-03-12	Asia|hCoV-19/India/TG-CCMB-L988/2020|EPI ISL 458064|B.1|India|2020-05-11	0.0005038661	Asia
Asia|hCoV-19/Japan/PG-0324/2020|EPI ISL 479999|B.1.5|Japan|2020-03-12	Asia|hCoV-19/India/TG-CCMB-L988/2020|EPI ISL 458064|B.1|India|2020-05-11	0.0002350931	Asia
Asia|hCoV-19/Beijing/DT-travelNO01/2020|EPI ISL 452342|B|China|2020-03-12	Asia|hCoV-19/India/TG-CCMB-L988/2020|EPI ISL 458064|B.1|India|2020-05-11	0.0003358778	Asia
Asia|hCoV-19/India/UN-1621/2020|EPI ISL 421671|B.4|India|2020-03-12	Asia|hCoV-19/India/TG-CCMB-L988/2020|EPI ISL 458064|B.1|India|2020-05-11	0.0005375268	Asia
Asia|hCoV-19/Thailand/Bangkok 2294/2020|EPI ISL 447921|B.6|Thailand|2020-03-13	Asia|hCoV-19/India/TG-CCMB-L988/2020|EPI ISL 458064|B.1|India|2020-05-11	0.0005038913	Asia
Asia|hCoV-19/Taiwan/CGMH-CGU-09/2020|EPI ISL 417522|B|Taiwan|2020-03-13	Asia|hCoV-19/India/TG-CCMB-L988/2020|EPI ISL 458064|B.1|India|2020-05-11	0.0004030698	Asia
Asia|hCoV-19/Japan/PG-0192/2020|EPI ISL 479897|B.1.160|Japan|2020-03-13	Asia|hCoV-19/India/TG-CCMB-L988/2020|EPI ISL 458064|B.1|India|2020-05-11	0.0002686709	Asia
Asia|hCoV-19/Beijing/DT-travelDE01/2020|EPI ISL 452329|B|China|2020-03-13	Asia|hCoV-19/India/TG-CCMB-L988/2020|EPI ISL 458064|B.1|India|2020-05-11	0.0002686664	Asia
Asia|hCoV-19/Oman/RESP-20-2282/2020|EPI ISL 457974|B.1.220|Oman|2020-03-14	Asia|hCoV-19/India/TG-CCMB-L988/2020|EPI ISL 458064|B.1|India|2020-05-11	0.0002014857	Asia
Asia|hCoV-19/Singapore/758/2020|EPI ISL 507003|B.6|Singapore|2020-03-14	Asia|hCoV-19/India/TG-CCMB-L988/2020|EPI ISL 458064|B.1|India|2020-05-11	0.0004366678	Asia
Asia|hCoV-19/Hangzhou/HZCDC6706/2020|EPI ISL 421222|B|China|2020-03-14	Asia|hCoV-19/India/TG-CCMB-L988/2020|EPI ISL 458064|B.1|India|2020-05-11	0.0002686664	Asia
Asia|hCoV-19/Wuhan/HB-WH5-237/2020|EPI ISL 454978|B|China|2020-03-14	Asia|hCoV-19/India/TG-CCMB-L988/2020|EPI ISL 458064|B.1|India|2020-05-11	0.0003022648	Asia
Asia|hCoV-19/Beijing/DT-travelGR01/2020|EPI ISL 452347|B.1|China|2020-03-15	Asia|hCoV-19/India/TG-CCMB-L988/2020|EPI ISL 458064|B.1|India|2020-05-11	0.0001679013	Asia
Asia|hCoV-19/Israel/CVL-n-5936/2020|EPI ISL 475018|B.1|Israel|2020-03-15	Asia|hCoV-19/India/TG-CCMB-L988/2020|EPI ISL 458064|B.1|India|2020-05-11	0.0002350823	Asia
Asia|hCoV-19/Israel/CVL-n-6157/2020|EPI ISL 475022|B.1|Israel|2020-03-15	Asia|hCoV-19/India/TG-CCMB-L988/2020|EPI ISL 458064|B.1|India|2020-05-11	0.0003358989	Asia
Asia|hCoV-19/South Korea/KCDC2128/2020|EPI ISL 498029|B.40|South Korea|2020-03-15	Asia|hCoV-19/India/TG-CCMB-L988/2020|EPI ISL 458064|B.1|India|2020-05-11	0.0004703029	Asia
Asia|hCoV-19/Pakistan/KHI1/2020|EPI ISL 451958|B|Pakistan|2020-03-16	Asia|hCoV-19/India/TG-CCMB-L988/2020|EPI ISL 458064|B.1|India|2020-05-11	0.0003694762	Asia
Asia|hCoV-19/United Arab Emirates/L0879/2020|EPI ISL 435124|B.1.1.296|United Arab Emirates|2020-03-16	Asia|hCoV-19/India/TG-CCMB-L988/2020|EPI ISL 458064|B.1|India|2020-05-11	0.0003359033	Asia
Asia|hCoV-19/South Korea/KCDC2129/2020|EPI ISL 498030|B.40|South Korea|2020-03-16	Asia|hCoV-19/India/TG-CCMB-L988/2020|EPI ISL 458064|B.1|India|2020-05-11	0.0004366808	Asia
Asia|hCoV-19/Saudi Arabia/KAIMRC12/2020|EPI ISL 507018|B.1.1|Saudi Arabia|2020-03-17	Asia|hCoV-19/India/TG-CCMB-L988/2020|EPI ISL 458064|B.1|India|2020-05-11	0.0002350962	Asia
Asia|hCoV-19/Taiwan/TSGH-13/2020|EPI ISL 428230|B.4|Taiwan|2020-03-17	Asia|hCoV-19/India/TG-CCMB-L988/2020|EPI ISL 458064|B.1|India|2020-05-11	0.0007057273	Asia
Asia|hCoV-19/Vietnam/VNHN 1072/2020|EPI ISL 455717|B.1|Vietnam|2020-03-17	Asia|hCoV-19/India/TG-CCMB-L988/2020|EPI ISL 458064|B.1|India|2020-05-11	0.0002688143	Asia
Asia|hCoV-19/Taiwan/CGMH-CGU-13/2020|EPI ISL 424969|B.1.1|Taiwan|2020-03-17	Asia|hCoV-19/India/TG-CCMB-L988/2020|EPI ISL 458064|B.1|India|2020-05-11	0.0003022928	Asia
Asia|hCoV-19/Wuhan/HB-WH4-211/2020|EPI ISL 454960|B|China|2020-03-18	Asia|hCoV-19/India/TG-CCMB-L988/2020|EPI ISL 458064|B.1|India|2020-05-11	0.0003694560	Asia
Asia|hCoV-19/Vietnam/VNHN 1167/2020|EPI ISL 455696|B.1|Vietnam|2020-03-18	Asia|hCoV-19/India/TG-CCMB-L988/2020|EPI ISL 458064|B.1|India|2020-05-11	0.0002350892	Asia
Asia|hCoV-19/Hong Kong/HKU-200723-043/2020|EPI ISL 497810|B.1|Hong Kong|2020-03-18	Asia|hCoV-19/India/TG-CCMB-L988/2020|EPI ISL 458064|B.1|India|2020-05-11	0.0003022609	Asia
Asia|hCoV-19/Oman/RESP-20-3080/2020|EPI ISL 457979|B.1.1|Oman|2020-03-18	Asia|hCoV-19/India/TG-CCMB-L988/2020|EPI ISL 458064|B.1|India|2020-05-11	0.0002350962	Asia
Asia|hCoV-19/Lebanon/LB-R8/2020|EPI ISL 498551|B.1.5|Lebanon|2020-03-19	Asia|hCoV-19/India/TG-CCMB-L988/2020|EPI ISL 458064|B.1|India|2020-05-11	0.0002350892	Asia
Asia|hCoV-19/Japan/PG-0281/2020|EPI ISL 479961|B.1.1|Japan|2020-03-19	Asia|hCoV-19/India/TG-CCMB-L988/2020|EPI ISL 458064|B.1|India|2020-05-11	0.0002686868	Asia
Asia|hCoV-19/United Arab Emirates/L9584510/2020|EPI ISL 520743|B.1.1|United Arab Emirates|2020-03-19	Asia|hCoV-19/India/TG-CCMB-L988/2020|EPI ISL 458064|B.1|India|2020-05-11	0.0002686992	Asia
Asia|hCoV-19/Wuhan/HB-WH4-212/2020|EPI ISL 454961|B|China|2020-03-19	Asia|hCoV-19/India/TG-CCMB-L988/2020|EPI ISL 458064|B.1|India|2020-05-11	0.0003694731	Asia
Asia|hCoV-19/Taiwan/NCKUH-007/2020|EPI ISL 493202|B.40|Taiwan|2020-03-20	Asia|hCoV-19/India/TG-CCMB-L988/2020|EPI ISL 458064|B.1|India|2020-05-11	0.0005038829	Asia
Asia|hCoV-19/Taiwan/107/2020|EPI ISL 420085|B.1|Taiwan|2020-03-20	Asia|hCoV-19/India/TG-CCMB-L988/2020|EPI ISL 458064|B.1|India|2020-05-11	0.0002686789	Asia
Asia|hCoV-19/Oman/RESP-20-3700/2020|EPI ISL 457986|B|Oman|2020-03-20	Asia|hCoV-19/India/TG-CCMB-L988/2020|EPI ISL 458064|B.1|India|2020-05-11	0.0003022648	Asia
Asia|hCoV-19/Singapore/173nan/2020|EPI ISL 538441|B.1|Singapore|2020-03-20	Asia|hCoV-19/India/TG-CCMB-L988/2020|EPI ISL 458064|B.1|India|2020-05-11	0.0002014950	Asia
Asia|hCoV-19/Taiwan/CGMH-CGU-23/2020|EPI ISL 444276|B.1.255|Taiwan|2020-03-21	Asia|hCoV-19/India/TG-CCMB-L988/2020|EPI ISL 458064|B.1|India|2020-05-11	0.0002014950	Asia
Asia|hCoV-19/Vietnam/VNHN 1492/2020|EPI ISL 455699|B.1.1|Vietnam|2020-03-21	Asia|hCoV-19/India/TG-CCMB-L988/2020|EPI ISL 458064|B.1|India|2020-05-11	0.0002686992	Asia
Asia|hCoV-19/Singapore/179/2020|EPI ISL 462297|B|Singapore|2020-03-21	Asia|hCoV-19/India/TG-CCMB-L988/2020|EPI ISL 458064|B.1|India|2020-05-11	0.0004030563	Asia
Asia|hCoV-19/Hangzhou/HZCDCp145/2020|EPI ISL 482582|B.1.1|China|2020-03-21	Asia|hCoV-19/India/TG-CCMB-L988/2020|EPI ISL 458064|B.1|India|2020-05-11	0.0002686868	Asia
Asia|hCoV-19/Hangzhou/HZCDC7184F/2020|EPI ISL 482583|B.1|China|2020-03-22	Asia|hCoV-19/India/TG-CCMB-L988/2020|EPI ISL 458064|B.1|India|2020-05-11	0.0002014916	Asia
Asia|hCoV-19/Beijing/DT-travelUK01/2020|EPI ISL 452355|B.1.1|China|2020-03-22	Asia|hCoV-19/India/TG-CCMB-L988/2020|EPI ISL 458064|B.1|India|2020-05-11	0.0003022928	Asia
Asia|hCoV-19/Israel/701002334/2020|EPI ISL 447306|B.1|Israel|2020-03-22	Asia|hCoV-19/India/TG-CCMB-L988/2020|EPI ISL 458064|B.1|India|2020-05-11	0.0002686958	Asia
Asia|hCoV-19/South Korea/KCDC2145/2020|EPI ISL 498046|B.1|South Korea|2020-03-22	Asia|hCoV-19/India/TG-CCMB-L988/2020|EPI ISL 458064|B.1|India|2020-05-11	0.0002014950	Asia
Asia|hCoV-19/Saudi Arabia/KAUST-Makkah13/2020|EPI ISL 437466|A|Saudi Arabia|2020-03-23	Asia|hCoV-19/India/TG-CCMB-L988/2020|EPI ISL 458064|B.1|India|2020-05-11	0.0004366937	Asia
Asia|hCoV-19/Japan/PG-0232/2020|EPI ISL 479927|A|Japan|2020-03-23	Asia|hCoV-19/India/TG-CCMB-L988/2020|EPI ISL 458064|B.1|India|2020-05-11	0.0005038661	Asia
Asia|hCoV-19/Taiwan/108/2020|EPI ISL 429883|B.1|Taiwan|2020-03-23	Asia|hCoV-19/India/TG-CCMB-L988/2020|EPI ISL 458064|B.1|India|2020-05-11	0.0002014950	Asia
Asia|hCoV-19/Saudi Arabia/KFSHRC27/2020|EPI ISL 507032|B.1.246|Saudi Arabia|2020-03-23	Asia|hCoV-19/India/TG-CCMB-L988/2020|EPI ISL 458064|B.1|India|2020-05-11	0.0002350823	Asia
Asia|hCoV-19/Taiwan/TSGH-14/2020|EPI ISL 428231|B.1.255|Taiwan|2020-03-24	Asia|hCoV-19/India/TG-CCMB-L988/2020|EPI ISL 458064|B.1|India|2020-05-11	0.0003023029	Asia
Asia|hCoV-19/Israel/701002431/2020|EPI ISL 447302|B.1.1|Israel|2020-03-24	Asia|hCoV-19/India/TG-CCMB-L988/2020|EPI ISL 458064|B.1|India|2020-05-11	0.0003022928	Asia
Asia|hCoV-19/Israel/701002458/2020|EPI ISL 447297|B.1|Israel|2020-03-24	Asia|hCoV-19/India/TG-CCMB-L988/2020|EPI ISL 458064|B.1|India|2020-05-11	0.0002350823	Asia
Asia|hCoV-19/Taiwan/TSGH-10/2020|EPI ISL 427397|B.40|Taiwan|2020-03-24	Asia|hCoV-19/India/TG-CCMB-L988/2020|EPI ISL 458064|B.1|India|2020-05-11	0.0004366808	Asia
Asia|hCoV-19/Singapore/486/2020|EPI ISL 476820|B|Singapore|2020-03-25	Asia|hCoV-19/India/TG-CCMB-L988/2020|EPI ISL 458064|B.1|India|2020-05-11	0.0003694389	Asia
Asia|hCoV-19/Israel/990059251/2020|EPI ISL 447269|B.1|Israel|2020-03-25	Asia|hCoV-19/India/TG-CCMB-L988/2020|EPI ISL 458064|B.1|India|2020-05-11	0.0002350823	Asia
Asia|hCoV-19/Oman/RESP-20-5505/2020|EPI ISL 457994|B.1|Oman|2020-03-25	Asia|hCoV-19/India/TG-CCMB-L988/2020|EPI ISL 458064|B.1|India|2020-05-11	0.0002686789	Asia
Asia|hCoV-19/Thailand/Bangkok-0038/2020|EPI ISL 429174|B.1|Thailand|2020-03-25	Asia|hCoV-19/India/TG-CCMB-L988/2020|EPI ISL 458064|B.1|India|2020-05-11	0.0002014950	Asia
Asia|hCoV-19/South Korea/IHC3486/2020|EPI ISL 541001|B.1.1|South Korea|2020-03-26	Asia|hCoV-19/India/TG-CCMB-L988/2020|EPI ISL 458064|B.1|India|2020-05-11	0.0002686868	Asia
Asia|hCoV-19/Israel/2047145/2020|EPI ISL 447396|B.1.1|Israel|2020-03-26	Asia|hCoV-19/India/TG-CCMB-L988/2020|EPI ISL 458064|B.1|India|2020-05-11	0.0002686868	Asia
Asia|hCoV-19/South Korea/KCDC2183/2020|EPI ISL 506977|B.1.1|South Korea|2020-03-26	Asia|hCoV-19/India/TG-CCMB-L988/2020|EPI ISL 458064|B.1|India|2020-05-11	0.0002686868	Asia
Asia|hCoV-19/Israel/701002666/2020|EPI ISL 447286|B.1|Israel|2020-03-26	Asia|hCoV-19/India/TG-CCMB-L988/2020|EPI ISL 458064|B.1|India|2020-05-11	0.0002686833	Asia
Asia|hCoV-19/Japan/PG-0318/2020|EPI ISL 479993|B.1|Japan|2020-03-27	Asia|hCoV-19/India/TG-CCMB-L988/2020|EPI ISL 458064|B.1|India|2020-05-11	0.0002686833	Asia
Asia|hCoV-19/Indonesia/JK-EIJK-03/2020|EPI ISL 437191|B|Indonesia|2020-03-27	Asia|hCoV-19/India/TG-CCMB-L988/2020|EPI ISL 458064|B.1|India|2020-05-11	0.0003022699	Asia
Asia|hCoV-19/Vietnam/VNHN 3085/2020|EPI ISL 455703|B.1.1|Vietnam|2020-03-27	Asia|hCoV-19/India/TG-CCMB-L988/2020|EPI ISL 458064|B.1|India|2020-05-11	0.0003022788	Asia
Asia|hCoV-19/Saudi Arabia/KFSHRC43/2020|EPI ISL 507036|B.1.247|Saudi Arabia|2020-03-27	Asia|hCoV-19/India/TG-CCMB-L988/2020|EPI ISL 458064|B.1|India|2020-05-11	0.0002686833	Asia
Asia|hCoV-19/Georgia/Tb-1352/2020|EPI ISL 420140|B.1|Georgia|2020-03-28	Asia|hCoV-19/India/TG-CCMB-L988/2020|EPI ISL 458064|B.1|India|2020-05-11	0.0002350931	Asia
Asia|hCoV-19/South Korea/KCDC2189/2020|EPI ISL 506983|B.1.5|South Korea|2020-03-28	Asia|hCoV-19/India/TG-CCMB-L988/2020|EPI ISL 458064|B.1|India|2020-05-11	0.0002350784	Asia
Asia|hCoV-19/Thailand/Bangkok-0043/2020|EPI ISL 429179|B.1.5|Thailand|2020-03-28	Asia|hCoV-19/India/TG-CCMB-L988/2020|EPI ISL 458064|B.1|India|2020-05-11	0.0002014916	Asia
Asia|hCoV-19/South Korea/KCDC2190/2020|EPI ISL 506984|B.1|South Korea|2020-03-28	Asia|hCoV-19/India/TG-CCMB-L988/2020|EPI ISL 458064|B.1|India|2020-05-11	0.0003022788	Asia
Asia|hCoV-19/Saudi Arabia/KAUST-Madinah238/2020|EPI ISL 437733|B.1.246|Saudi Arabia|2020-03-29	Asia|hCoV-19/India/TG-CCMB-L988/2020|EPI ISL 458064|B.1|India|2020-05-11	0.0003022749	Asia
Asia|hCoV-19/Singapore/930/2020|EPI ISL 538462|B.1|Singapore|2020-03-29	Asia|hCoV-19/India/TG-CCMB-L988/2020|EPI ISL 458064|B.1|India|2020-05-11	0.0002014950	Asia
Asia|hCoV-19/Oman/RESP-20-6417/2020|EPI ISL 457996|B.1|Oman|2020-03-29	Asia|hCoV-19/India/TG-CCMB-L988/2020|EPI ISL 458064|B.1|India|2020-05-11	0.0003022889	Asia
Asia|hCoV-19/Saudi Arabia/KAUST-Madinah255/2020|EPI ISL 437739|B.1.36.6|Saudi Arabia|2020-03-29	Asia|hCoV-19/India/TG-CCMB-L988/2020|EPI ISL 458064|B.1|India|2020-05-11	0.0003358523	Asia
Asia|hCoV-19/Indonesia/JI-ITD-1273V/2020|EPI ISL 529964|B|Indonesia|2020-03-30	Asia|hCoV-19/India/TG-CCMB-L988/2020|EPI ISL 458064|B.1|India|2020-05-11	0.0004030817	Asia
Asia|hCoV-19/Saudi Arabia/KAUST-Madinah254/2020|EPI ISL 437738|B.1.246|Saudi Arabia|2020-03-30	Asia|hCoV-19/India/TG-CCMB-L988/2020|EPI ISL 458064|B.1|India|2020-05-11	0.0002350823	Asia
Asia|hCoV-19/Malaysia/3499/2020|EPI ISL 501205|B.6|Malaysia|2020-03-30	Asia|hCoV-19/India/TG-CCMB-L988/2020|EPI ISL 458064|B.1|India|2020-05-11	0.0004702672	Asia
Asia|hCoV-19/Malaysia/IMR WC9127/2020|EPI ISL 459956|B.6|Malaysia|2020-03-30	Asia|hCoV-19/India/TG-CCMB-L988/2020|EPI ISL 458064|B.1|India|2020-05-11	0.0004702672	Asia
Asia|hCoV-19/India/WB-IK5/2020|EPI ISL 508376|B.1.5|India|2020-03-31	Asia|hCoV-19/India/TG-CCMB-L988/2020|EPI ISL 458064|B.1|India|2020-05-11	0.0001679013	Asia
Asia|hCoV-19/Japan/PG-0355/2020|EPI ISL 480027|B.1.1|Japan|2020-03-31	Asia|hCoV-19/India/TG-CCMB-L988/2020|EPI ISL 458064|B.1|India|2020-05-11	0.0003022928	Asia
Asia|hCoV-19/India/TG-CCMB-J057/2020|EPI ISL 447563|B.6|India|2020-03-31	Asia|hCoV-19/India/TG-CCMB-L988/2020|EPI ISL 458064|B.1|India|2020-05-11	0.0005711434	Asia
Asia|hCoV-19/Singapore/933/2020|EPI ISL 538465|B.6|Singapore|2020-03-31	Asia|hCoV-19/India/TG-CCMB-L988/2020|EPI ISL 458064|B.1|India|2020-05-11	0.0004702672	Asia
Asia|hCoV-19/Israel/2089861/2020|EPI ISL 447361|B.1|Israel|2020-04-01	Asia|hCoV-19/India/TG-CCMB-L988/2020|EPI ISL 458064|B.1|India|2020-05-11	0.0002014950	Asia
Asia|hCoV-19/India/TG-CCMB-J283/2020|EPI ISL 450328|B.6|India|2020-04-01	Asia|hCoV-19/India/TG-CCMB-L988/2020|EPI ISL 458064|B.1|India|2020-05-11	0.0004702672	Asia
Asia|hCoV-19/Saudi Arabia/KAUST-MADINAH281/2020|EPI ISL 513125|B.1.246|Saudi Arabia|2020-04-01	Asia|hCoV-19/India/TG-CCMB-L988/2020|EPI ISL 458064|B.1|India|2020-05-11	0.0002686709	Asia
Asia|hCoV-19/India/TG-CCMB-J206/2020|EPI ISL 447569|B.6|India|2020-04-01	Asia|hCoV-19/India/TG-CCMB-L988/2020|EPI ISL 458064|B.1|India|2020-05-11	0.0005375358	Asia
Asia|hCoV-19/India/TG-CCMB-J222/2020|EPI ISL 450332|B.6|India|2020-04-01	Asia|hCoV-19/India/TG-CCMB-L988/2020|EPI ISL 458064|B.1|India|2020-05-11	0.0004702672	Asia
Asia|hCoV-19/India/TG-CCMB-J232/2020|EPI ISL 447576|B.6|India|2020-04-02	Asia|hCoV-19/India/TG-CCMB-L988/2020|EPI ISL 458064|B.1|India|2020-05-11	0.0006720168	Asia
Asia|hCoV-19/Japan/PG-0513/2020|EPI ISL 480171|B.1.1|Japan|2020-04-02	Asia|hCoV-19/India/TG-CCMB-L988/2020|EPI ISL 458064|B.1|India|2020-05-11	0.0002686868	Asia
Asia|hCoV-19/Taiwan/TSGH-23/2020|EPI ISL 436108|B.1|Taiwan|2020-04-02	Asia|hCoV-19/India/TG-CCMB-L988/2020|EPI ISL 458064|B.1|India|2020-05-11	0.0002014950	Asia
Asia|hCoV-19/India/TG-CCMB-J458/2020|EPI ISL 447575|B.6|India|2020-04-02	Asia|hCoV-19/India/TG-CCMB-L988/2020|EPI ISL 458064|B.1|India|2020-05-11	0.0005711434	Asia
Asia|hCoV-19/SaudiArabia/KAUST-JEDDAH756/2020|EPI ISL 512999|B.1.1|Saudi Arabia|2020-04-03	Asia|hCoV-19/India/TG-CCMB-L988/2020|EPI ISL 458064|B.1|India|2020-05-11	0.0002350962	Asia
Asia|hCoV-19/Hong Kong/VM20008964-2/2020|EPI ISL 539851|B.1.1|Hong Kong|2020-04-03	Asia|hCoV-19/India/TG-CCMB-L988/2020|EPI ISL 458064|B.1|India|2020-05-11	0.0002686868	Asia
Asia|hCoV-19/Saudi Arabia/KAIMRC64/2020|EPI ISL 507028|B.1.246|Saudi Arabia|2020-04-03	Asia|hCoV-19/India/TG-CCMB-L988/2020|EPI ISL 458064|B.1|India|2020-05-11	0.0002350823	Asia
Asia|hCoV-19/Israel/13077558/2020|EPI ISL 447432|B.1|Israel|2020-04-03	Asia|hCoV-19/India/TG-CCMB-L988/2020|EPI ISL 458064|B.1|India|2020-05-11	0.0002350931	Asia
Asia|hCoV-19/Israel/13077823/2020|EPI ISL 447424|B.1.3|Israel|2020-04-04	Asia|hCoV-19/India/TG-CCMB-L988/2020|EPI ISL 458064|B.1|India|2020-05-11	0.0003694731	Asia
Asia|hCoV-19/India/MH-CCMB-NIV1/2020|EPI ISL 450321|B.6|India|2020-04-04	Asia|hCoV-19/India/TG-CCMB-L988/2020|EPI ISL 458064|B.1|India|2020-05-11	0.0005038829	Asia
Asia|hCoV-19/India/OR-RMRC24/2020|EPI ISL 455775|B.1.246|India|2020-04-04	Asia|hCoV-19/India/TG-CCMB-L988/2020|EPI ISL 458064|B.1|India|2020-05-11	0.0002350823	Asia
Asia|hCoV-19/Israel/13077846/2020|EPI ISL 447422|B.1.3|Israel|2020-04-04	Asia|hCoV-19/India/TG-CCMB-L988/2020|EPI ISL 458064|B.1|India|2020-05-11	0.0003694840	Asia
Asia|hCoV-19/India/GJ-GBRC1s/2020|EPI ISL 426415|B.1|India|2020-04-05	Asia|hCoV-19/India/TG-CCMB-L988/2020|EPI ISL 458064|B.1|India|2020-05-11	0.0002350892	Asia
Asia|hCoV-19/United Arab Emirates/L920643384/2020|EPI ISL 520731|A|United Arab Emirates|2020-04-05	Asia|hCoV-19/India/TG-CCMB-L988/2020|EPI ISL 458064|B.1|India|2020-05-11	0.0005038894	Asia
Asia|hCoV-19/India/WB-IK8/2020|EPI ISL 511901|A|India|2020-04-05	Asia|hCoV-19/India/TG-CCMB-L988/2020|EPI ISL 458064|B.1|India|2020-05-11	0.0004702733	Asia
Asia|hCoV-19/SaudiArabia/KAUST-MADINAH519/2020|EPI ISL 513166|B.1.246|Saudi Arabia|2020-04-05	Asia|hCoV-19/India/TG-CCMB-L988/2020|EPI ISL 458064|B.1|India|2020-05-11	0.0002350823	Asia
Asia|hCoV-19/SaudiArabia/KAUST-JEDDAH927/2020|EPI ISL 513056|B.1.1|Saudi Arabia|2020-04-06	Asia|hCoV-19/India/TG-CCMB-L988/2020|EPI ISL 458064|B.1|India|2020-05-11	0.0003022928	Asia
Asia|hCoV-19/Singapore/947/2020|EPI ISL 538481|B.1|Singapore|2020-04-06	Asia|hCoV-19/India/TG-CCMB-L988/2020|EPI ISL 458064|B.1|India|2020-05-11	0.0002014950	Asia
Asia|hCoV-19/SaudiArabia/KAUST-JEDDAH916/2020|EPI ISL 513047|B.1.5|Saudi Arabia|2020-04-06	Asia|hCoV-19/India/TG-CCMB-L988/2020|EPI ISL 458064|B.1|India|2020-05-11	0.0002014950	Asia
Asia|hCoV-19/Saudi Arabia/KAUST-Makkah227/2020|EPI ISL 437723|B.1.36.6|Saudi Arabia|2020-04-06	Asia|hCoV-19/India/TG-CCMB-L988/2020|EPI ISL 458064|B.1|India|2020-05-11	0.0003022609	Asia
Asia|hCoV-19/Japan/PG-0507/2020|EPI ISL 480166|B.1.1|Japan|2020-04-07	Asia|hCoV-19/India/TG-CCMB-L988/2020|EPI ISL 458064|B.1|India|2020-05-11	0.0003358877	Asia
Asia|hCoV-19/United Arab Emirates/L920647430/2020|EPI ISL 520733|A|United Arab Emirates|2020-04-07	Asia|hCoV-19/India/TG-CCMB-L988/2020|EPI ISL 458064|B.1|India|2020-05-11	0.0004702872	Asia
Asia|hCoV-19/Singapore/951/2020|EPI ISL 538485|B.6|Singapore|2020-04-07	Asia|hCoV-19/India/TG-CCMB-L988/2020|EPI ISL 458064|B.1|India|2020-05-11	0.0005038680	Asia
Asia|hCoV-19/Hong Kong/HKU-200723-056/2020|EPI ISL 497823|B.1.1|Hong Kong|2020-04-07	Asia|hCoV-19/India/TG-CCMB-L988/2020|EPI ISL 458064|B.1|India|2020-05-11	0.0003358821	Asia
Asia|hCoV-19/Oman/12096/2020|EPI ISL 491147|B.1.1.27|Oman|2020-04-08	Asia|hCoV-19/India/TG-CCMB-L988/2020|EPI ISL 458064|B.1|India|2020-05-11	0.0004030936	Asia
Asia|hCoV-19/Bangladesh/CHRF-0009/2020|EPI ISL 468077|B.1.1.316|Bangladesh|2020-04-08	Asia|hCoV-19/India/TG-CCMB-L988/2020|EPI ISL 458064|B.1|India|2020-05-11	0.0002686992	Asia
Asia|hCoV-19/Vietnam/VNHN 4806/2020|EPI ISL 455711|B.1.1|Vietnam|2020-04-08	Asia|hCoV-19/India/TG-CCMB-L988/2020|EPI ISL 458064|B.1|India|2020-05-11	0.0003022928	Asia
Asia|hCoV-19/Jordan/SR-0335/2020|EPI ISL 450187|B.1.246|Jordan|2020-04-08	Asia|hCoV-19/India/TG-CCMB-L988/2020|EPI ISL 458064|B.1|India|2020-05-11	0.0002686709	Asia
Asia|hCoV-19/Vietnam/VNHN 4868/2020|EPI ISL 455710|B.1.1|Vietnam|2020-04-09	Asia|hCoV-19/India/TG-CCMB-L988/2020|EPI ISL 458064|B.1|India|2020-05-11	0.0002686868	Asia
Asia|hCoV-19/SaudiArabia/KAUST-JEDDAH493/2020|EPI ISL 512936|B.1.186|Saudi Arabia|2020-04-09	Asia|hCoV-19/India/TG-CCMB-L988/2020|EPI ISL 458064|B.1|India|2020-05-11	0.0002014857	Asia
Asia|hCoV-19/Israel/CVL-n-6744/2020|EPI ISL 474958|B.1.1|Israel|2020-04-09	Asia|hCoV-19/India/TG-CCMB-L988/2020|EPI ISL 458064|B.1|India|2020-05-11	0.0005711867	Asia
Asia|hCoV-19/Japan/Donner12/2020|EPI ISL 438956|B.1.1|Japan|2020-04-09	Asia|hCoV-19/India/TG-CCMB-L988/2020|EPI ISL 458064|B.1|India|2020-05-11	0.0002686868	Asia
Asia|hCoV-19/Malaysia/IMR WC13946/2020|EPI ISL 490047|B.6|Malaysia|2020-04-10	Asia|hCoV-19/India/TG-CCMB-L988/2020|EPI ISL 458064|B.1|India|2020-05-11	0.0005711075	Asia
Asia|hCoV-19/Vietnam/VNHN 4864/2020|EPI ISL 455708|B.1.1|Vietnam|2020-04-10	Asia|hCoV-19/India/TG-CCMB-L988/2020|EPI ISL 458064|B.1|India|2020-05-11	0.0003022788	Asia
Asia|hCoV-19/Israel/n14292/2020|EPI ISL 483712|B.1.3|Israel|2020-04-10	Asia|hCoV-19/India/TG-CCMB-L988/2020|EPI ISL 458064|B.1|India|2020-05-11	0.0003358722	Asia
Asia|hCoV-19/Malaysia/IMR WC12897/2020|EPI ISL 490015|B.1.178|Malaysia|2020-04-10	Asia|hCoV-19/India/TG-CCMB-L988/2020|EPI ISL 458064|B.1|India|2020-05-11	0.0003694670	Asia
Asia|hCoV-19/Oman/205028472/2020|EPI ISL 458119|B.1.1.27|Oman|2020-04-11	Asia|hCoV-19/India/TG-CCMB-L988/2020|EPI ISL 458064|B.1|India|2020-05-11	0.0003358977	Asia
Asia|hCoV-19/India/GJ-GBRC95a/2020|EPI ISL 450782|B.1.247|India|2020-04-11	Asia|hCoV-19/India/TG-CCMB-L988/2020|EPI ISL 458064|B.1|India|2020-05-11	0.0003022889	Asia
Asia|hCoV-19/South Korea/KCDC2202/2020|EPI ISL 506995|B.1|South Korea|2020-04-11	Asia|hCoV-19/India/TG-CCMB-L988/2020|EPI ISL 458064|B.1|India|2020-05-11	0.0002686833	Asia
Asia|hCoV-19/Israel/CVL-n-7422/2020|EPI ISL 475023|B.1|Israel|2020-04-11	Asia|hCoV-19/India/TG-CCMB-L988/2020|EPI ISL 458064|B.1|India|2020-05-11	0.0002014950	Asia
Asia|hCoV-19/Oman/16904/2020|EPI ISL 525423|B.1|Oman|2020-04-12	Asia|hCoV-19/India/TG-CCMB-L988/2020|EPI ISL 458064|B.1|India|2020-05-11	0.0003694560	Asia
Asia|hCoV-19/Oman/205028718/2020|EPI ISL 457702|B.1.1|Oman|2020-04-12	Asia|hCoV-19/India/TG-CCMB-L988/2020|EPI ISL 458064|B.1|India|2020-05-11	0.0003022928	Asia
Asia|hCoV-19/India/TG-CCMB-K272/2020|EPI ISL 458070|B.6|India|2020-04-12	Asia|hCoV-19/India/TG-CCMB-L988/2020|EPI ISL 458064|B.1|India|2020-05-11	0.0005711434	Asia
Asia|hCoV-19/Malaysia/8451/2020|EPI ISL 501222|B.1.98|Malaysia|2020-04-12	Asia|hCoV-19/India/TG-CCMB-L988/2020|EPI ISL 458064|B.1|India|2020-05-11	0.0003024286	Asia
Asia|hCoV-19/India/GJ-GBRC4/2020|EPI ISL 435051|B.1|India|2020-04-13	Asia|hCoV-19/India/TG-CCMB-L988/2020|EPI ISL 458064|B.1|India|2020-05-11	0.0003022889	Asia
Asia|hCoV-19/India/WB-IK9/2020|EPI ISL 508407|B.1.5|India|2020-04-13	Asia|hCoV-19/India/TG-CCMB-L988/2020|EPI ISL 458064|B.1|India|2020-05-11	0.0001343183	Asia
Asia|hCoV-19/South Korea/KCDC2209/2020|EPI ISL 510548|B.1|South Korea|2020-04-13	Asia|hCoV-19/India/TG-CCMB-L988/2020|EPI ISL 458064|B.1|India|2020-05-11	0.0002686789	Asia
Asia|hCoV-19/Oman/205028997/2020|EPI ISL 458120|B.1.1.27|Oman|2020-04-13	Asia|hCoV-19/India/TG-CCMB-L988/2020|EPI ISL 458064|B.1|India|2020-05-11	0.0004366937	Asia
Asia|hCoV-19/India/TG-CCMB-K499/2020|EPI ISL 447865|B.6|India|2020-04-14	Asia|hCoV-19/India/TG-CCMB-L988/2020|EPI ISL 458064|B.1|India|2020-05-11	0.0005039062	Asia
Asia|hCoV-19/Kazakhstan/16183/2020|EPI ISL 454576|A.2|Kazakhstan|2020-04-14	Asia|hCoV-19/India/TG-CCMB-L988/2020|EPI ISL 458064|B.1|India|2020-05-11	0.0005038680	Asia
Asia|hCoV-19/Japan/Donner21/2020|EPI ISL 438965|B.1.1|Japan|2020-04-14	Asia|hCoV-19/India/TG-CCMB-L988/2020|EPI ISL 458064|B.1|India|2020-05-11	0.0003358877	Asia
Asia|hCoV-19/Kazakhstan/16238/2020|EPI ISL 454498|A.2|Kazakhstan|2020-04-14	Asia|hCoV-19/India/TG-CCMB-L988/2020|EPI ISL 458064|B.1|India|2020-05-11	0.0006046786	Asia
Asia|hCoV-19/Israel/130710157/2020|EPI ISL 447465|B.1.1|Israel|2020-04-15	Asia|hCoV-19/India/TG-CCMB-L988/2020|EPI ISL 458064|B.1|India|2020-05-11	0.0004368460	Asia
Asia|hCoV-19/Israel/2113155/2020|EPI ISL 447349|B.1.3|Israel|2020-04-15	Asia|hCoV-19/India/TG-CCMB-L988/2020|EPI ISL 458064|B.1|India|2020-05-11	0.0003694669	Asia
Asia|hCoV-19/Israel/2113178/2020|EPI ISL 447345|B.1|Israel|2020-04-15	Asia|hCoV-19/India/TG-CCMB-L988/2020|EPI ISL 458064|B.1|India|2020-05-11	0.0002686833	Asia
Asia|hCoV-19/United Arab Emirates/L920667894/2020|EPI ISL 520736|B.1.1|United Arab Emirates|2020-04-15	Asia|hCoV-19/India/TG-CCMB-L988/2020|EPI ISL 458064|B.1|India|2020-05-11	0.0003358821	Asia
Asia|hCoV-19/Israel/CVL-n-8414/2020|EPI ISL 474983|B.1.3|Israel|2020-04-16	Asia|hCoV-19/India/TG-CCMB-L988/2020|EPI ISL 458064|B.1|India|2020-05-11	0.0003694779	Asia
Asia|hCoV-19/SaudiArabia/KAUST-JEDDAH504/2020|EPI ISL 512941|B.1.246|Saudi Arabia|2020-04-16	Asia|hCoV-19/India/TG-CCMB-L988/2020|EPI ISL 458064|B.1|India|2020-05-11	0.0002350823	Asia
Asia|hCoV-19/Israel/CVL-n-8411/2020|EPI ISL 475008|B.1.3|Israel|2020-04-16	Asia|hCoV-19/India/TG-CCMB-L988/2020|EPI ISL 458064|B.1|India|2020-05-11	0.0003022699	Asia
Asia|hCoV-19/India/TN-CCMB-C1-12/2020|EPI ISL 447584|B.6|India|2020-04-16	Asia|hCoV-19/India/TG-CCMB-L988/2020|EPI ISL 458064|B.1|India|2020-05-11	0.0005038913	Asia
Asia|hCoV-19/United Arab Emirates/L2004034664/2020|EPI ISL 520670|A|United Arab Emirates|2020-04-17	Asia|hCoV-19/India/TG-CCMB-L988/2020|EPI ISL 458064|B.1|India|2020-05-11	0.0005038894	Asia
Asia|hCoV-19/United Arab Emirates/L920066831/2020|EPI ISL 520717|B.1.1|United Arab Emirates|2020-04-17	Asia|hCoV-19/India/TG-CCMB-L988/2020|EPI ISL 458064|B.1|India|2020-05-11	0.0004703307	Asia
Asia|hCoV-19/United Arab Emirates/L2004034634/2020|EPI ISL 520669|B.1.1|United Arab Emirates|2020-04-17	Asia|hCoV-19/India/TG-CCMB-L988/2020|EPI ISL 458064|B.1|India|2020-05-11	0.0002350962	Asia
Asia|hCoV-19/Oman/24618/2020|EPI ISL 491129|B.1.1.27|Oman|2020-04-17	Asia|hCoV-19/India/TG-CCMB-L988/2020|EPI ISL 458064|B.1|India|2020-05-11	0.0003695121	Asia
Asia|hCoV-19/Oman/24647/2020|EPI ISL 491139|B.1.1|Oman|2020-04-18	Asia|hCoV-19/India/TG-CCMB-L988/2020|EPI ISL 458064|B.1|India|2020-05-11	0.0002686868	Asia
Asia|hCoV-19/SaudiArabia/KAUST-MAKKAH772/2020|EPI ISL 513242|B.1.247|Saudi Arabia|2020-04-18	Asia|hCoV-19/India/TG-CCMB-L988/2020|EPI ISL 458064|B.1|India|2020-05-11	0.0003694451	Asia
Asia|hCoV-19/United Arab Emirates/L2004034680/2020|EPI ISL 520671|B.1.5|United Arab Emirates|2020-04-18	Asia|hCoV-19/India/TG-CCMB-L988/2020|EPI ISL 458064|B.1|India|2020-05-11	0.0001343183	Asia
Asia|hCoV-19/SaudiArabia/KAUST-MAKKAH771/2020|EPI ISL 513241|B.1.247|Saudi Arabia|2020-04-18	Asia|hCoV-19/India/TG-CCMB-L988/2020|EPI ISL 458064|B.1|India|2020-05-11	0.0003694451	Asia
Asia|hCoV-19/Israel/CVL-n-9331/2020|EPI ISL 474970|B.1.3|Israel|2020-04-19	Asia|hCoV-19/India/TG-CCMB-L988/2020|EPI ISL 458064|B.1|India|2020-05-11	0.0003022699	Asia
Asia|hCoV-19/Taiwan/CGMH-CGU-26/2020|EPI ISL 452178|B.6|Taiwan|2020-04-19	Asia|hCoV-19/India/TG-CCMB-L988/2020|EPI ISL 458064|B.1|India|2020-05-11	0.0006046965	Asia
Asia|hCoV-19/India/WB-S17/2020|EPI ISL 455647|B.1|India|2020-04-19	Asia|hCoV-19/India/TG-CCMB-L988/2020|EPI ISL 458064|B.1|India|2020-05-11	0.0001679091	Asia
Asia|hCoV-19/India/MH-BJMC-1697/2020|EPI ISL 496521|B.6|India|2020-04-19	Asia|hCoV-19/India/TG-CCMB-L988/2020|EPI ISL 458064|B.1|India|2020-05-11	0.0006383817	Asia
Asia|hCoV-19/SaudiArabia/KAUST-MADINAH446/2020|EPI ISL 513159|B.1.160|Saudi Arabia|2020-04-20	Asia|hCoV-19/India/TG-CCMB-L988/2020|EPI ISL 458064|B.1|India|2020-05-11	0.0003022749	Asia
Asia|hCoV-19/Kazakhstan/21399/2020|EPI ISL 454502|B.1.246|Kazakhstan|2020-04-20	Asia|hCoV-19/India/TG-CCMB-L988/2020|EPI ISL 458064|B.1|India|2020-05-11	0.0002350823	Asia
Asia|hCoV-19/Israel/130711082/2020|EPI ISL 447456|B.1|Israel|2020-04-20	Asia|hCoV-19/India/TG-CCMB-L988/2020|EPI ISL 458064|B.1|India|2020-05-11	0.0002350931	Asia
Asia|hCoV-19/SaudiArabia/KAUST-MADINAH444/2020|EPI ISL 513158|B.1.160|Saudi Arabia|2020-04-20	Asia|hCoV-19/India/TG-CCMB-L988/2020|EPI ISL 458064|B.1|India|2020-05-11	0.0003694731	Asia
Asia|hCoV-19/SaudiArabia/KAUST-MAKKAH290/2020|EPI ISL 513214|B.1.247|Saudi Arabia|2020-04-21	Asia|hCoV-19/India/TG-CCMB-L988/2020|EPI ISL 458064|B.1|India|2020-05-11	0.0003694451	Asia
Asia|hCoV-19/Kazakhstan/NCB-5/2020|EPI ISL 435048|A.2|Kazakhstan|2020-04-21	Asia|hCoV-19/India/TG-CCMB-L988/2020|EPI ISL 458064|B.1|India|2020-05-11	0.0005374861	Asia
Asia|hCoV-19/Israel/CVL-n-10261/2020|EPI ISL 474991|B.1|Israel|2020-04-21	Asia|hCoV-19/India/TG-CCMB-L988/2020|EPI ISL 458064|B.1|India|2020-05-11	0.0003022889	Asia
Asia|hCoV-19/SaudiArabia/KAUST-JEDDAH546/2020|EPI ISL 512956|B.1.1|Saudi Arabia|2020-04-21	Asia|hCoV-19/India/TG-CCMB-L988/2020|EPI ISL 458064|B.1|India|2020-05-11	0.0003022928	Asia
Asia|hCoV-19/Oman/C-2673/2020|EPI ISL 491162|B.1.1|Oman|2020-04-22	Asia|hCoV-19/India/TG-CCMB-L988/2020|EPI ISL 458064|B.1|India|2020-05-11	0.0002686868	Asia
Asia|hCoV-19/Oman/C-3067/2020|EPI ISL 491171|B.1.1.27|Oman|2020-04-22	Asia|hCoV-19/India/TG-CCMB-L988/2020|EPI ISL 458064|B.1|India|2020-05-11	0.0004367377	Asia
Asia|hCoV-19/SaudiArabia/KAUST-JEDDAH566/2020|EPI ISL 512963|B.1.246|Saudi Arabia|2020-04-22	Asia|hCoV-19/India/TG-CCMB-L988/2020|EPI ISL 458064|B.1|India|2020-05-11	0.0002350823	Asia
Asia|hCoV-19/India/GJ-GBRC8/2020|EPI ISL 435055|B.1.36|India|2020-04-22	Asia|hCoV-19/India/TG-CCMB-L988/2020|EPI ISL 458064|B.1|India|2020-05-11	0.0003694560	Asia
Asia|hCoV-19/SaudiArabia/KAUST-JEDDAH535/2020|EPI ISL 512949|B.1.247|Saudi Arabia|2020-04-23	Asia|hCoV-19/India/TG-CCMB-L988/2020|EPI ISL 458064|B.1|India|2020-05-11	0.0003022609	Asia
Asia|hCoV-19/SaudiArabia/KAUST-MADINAH368/2020|EPI ISL 513142|B.1.261|Saudi Arabia|2020-04-23	Asia|hCoV-19/India/TG-CCMB-L988/2020|EPI ISL 458064|B.1|India|2020-05-11	0.0002686789	Asia
Asia|hCoV-19/SaudiArabia/KAUST-JEDDAH538/2020|EPI ISL 512951|B.1.5|Saudi Arabia|2020-04-23	Asia|hCoV-19/India/TG-CCMB-L988/2020|EPI ISL 458064|B.1|India|2020-05-11	0.0001343183	Asia
Asia|hCoV-19/SaudiArabia/KAUST-JEDDAH529/2020|EPI ISL 512946|B.1.1|Saudi Arabia|2020-04-23	Asia|hCoV-19/India/TG-CCMB-L988/2020|EPI ISL 458064|B.1|India|2020-05-11	0.0002350962	Asia
Asia|hCoV-19/United Arab Emirates/H8/2020|EPI ISL 528720|B.1|United Arab Emirates|2020-04-24	Asia|hCoV-19/India/TG-CCMB-L988/2020|EPI ISL 458064|B.1|India|2020-05-11	0.0002350931	Asia
Asia|hCoV-19/Japan/NGS-CD-235/2020|EPI ISL 481259|B.1.1.296|Japan|2020-04-24	Asia|hCoV-19/India/TG-CCMB-L988/2020|EPI ISL 458064|B.1|India|2020-05-11	0.0003695120	Asia
Asia|hCoV-19/Oman/RESP-20-B-2937/2020|EPI ISL 518848|B.6|Oman|2020-04-24	Asia|hCoV-19/India/TG-CCMB-L988/2020|EPI ISL 458064|B.1|India|2020-05-11	0.0006052404	Asia
Asia|hCoV-19/SaudiArabia/KAUST-MADINAH378/2020|EPI ISL 513143|B.1.247|Saudi Arabia|2020-04-24	Asia|hCoV-19/India/TG-CCMB-L988/2020|EPI ISL 458064|B.1|India|2020-05-11	0.0003694792	Asia
Asia|hCoV-19/Israel/CVL-n-11594/2020|EPI ISL 475017|B.1.1|Israel|2020-04-25	Asia|hCoV-19/India/TG-CCMB-L988/2020|EPI ISL 458064|B.1|India|2020-05-11	0.0002350962	Asia
Asia|hCoV-19/India/WB-IK22/2020|EPI ISL 508352|B.6|India|2020-04-25	Asia|hCoV-19/India/TG-CCMB-L988/2020|EPI ISL 458064|B.1|India|2020-05-11	0.0005038829	Asia
Asia|hCoV-19/India/KA-nimh-5297/2020|EPI ISL 486398|B.6|India|2020-04-25	Asia|hCoV-19/India/TG-CCMB-L988/2020|EPI ISL 458064|B.1|India|2020-05-11	0.0007393389	Asia
Asia|hCoV-19/India/WB-IK20/2020|EPI ISL 508350|B.1.5|India|2020-04-25	Asia|hCoV-19/India/TG-CCMB-L988/2020|EPI ISL 458064|B.1|India|2020-05-11	0.0002014950	Asia
Asia|hCoV-19/Oman/C-6069/2020|EPI ISL 491146|B.1.1.27|Oman|2020-04-26	Asia|hCoV-19/India/TG-CCMB-L988/2020|EPI ISL 458064|B.1|India|2020-05-11	0.0004703386	Asia
Asia|hCoV-19/India/GJ-GBRC92/2020|EPI ISL 447554|B.1.5|India|2020-04-26	Asia|hCoV-19/India/TG-CCMB-L988/2020|EPI ISL 458064|B.1|India|2020-05-11	0.0001343183	Asia
Asia|hCoV-19/India/GJ-GBRC17b/2020|EPI ISL 437446|B.1.36|India|2020-04-26	Asia|hCoV-19/India/TG-CCMB-L988/2020|EPI ISL 458064|B.1|India|2020-05-11	0.0004366953	Asia
Asia|hCoV-19/India/GJ-GBRC17a/2020|EPI ISL 437445|B.1.36|India|2020-04-26	Asia|hCoV-19/India/TG-CCMB-L988/2020|EPI ISL 458064|B.1|India|2020-05-11	0.0004703186	Asia
Asia|hCoV-19/Oman/RESP-20-B-3563/2020|EPI ISL 518853|B.1.1.27|Oman|2020-04-27	Asia|hCoV-19/India/TG-CCMB-L988/2020|EPI ISL 458064|B.1|India|2020-05-11	0.0004030936	Asia
Asia|hCoV-19/India/MH-MW5/2020|EPI ISL 508439|B.6|India|2020-04-27	Asia|hCoV-19/India/TG-CCMB-L988/2020|EPI ISL 458064|B.1|India|2020-05-11	0.0004702672	Asia
Asia|hCoV-19/Oman/RESP-20-B-3564/2020|EPI ISL 518854|B.1.1.27|Oman|2020-04-27	Asia|hCoV-19/India/TG-CCMB-L988/2020|EPI ISL 458064|B.1|India|2020-05-11	0.0004367139	Asia
Asia|hCoV-19/India/WB-IK27/2020|EPI ISL 508357|B.1.5|India|2020-04-27	Asia|hCoV-19/India/TG-CCMB-L988/2020|EPI ISL 458064|B.1|India|2020-05-11	0.0002686913	Asia
Asia|hCoV-19/Oman/C-9263/2020|EPI ISL 491133|B.1.1.27|Oman|2020-04-28	Asia|hCoV-19/India/TG-CCMB-L988/2020|EPI ISL 458064|B.1|India|2020-05-11	0.0003358977	Asia
Asia|hCoV-19/United Arab Emirates/L46302981/2020|EPI ISL 520716|B.4|United Arab Emirates|2020-04-28	Asia|hCoV-19/India/TG-CCMB-L988/2020|EPI ISL 458064|B.1|India|2020-05-11	0.0006719832	Asia
Asia|hCoV-19/United Arab Emirates/12B/2020|EPI ISL 528686|B.1.1|United Arab Emirates|2020-04-28	Asia|hCoV-19/India/TG-CCMB-L988/2020|EPI ISL 458064|B.1|India|2020-05-11	0.0002686992	Asia
Asia|hCoV-19/United Arab Emirates/16B/2020|EPI ISL 528690|B.1.1|United Arab Emirates|2020-04-28	Asia|hCoV-19/India/TG-CCMB-L988/2020|EPI ISL 458064|B.1|India|2020-05-11	0.0004703090	Asia
Asia|hCoV-19/India/TN-CCMB-C13/2020|EPI ISL 458035|B.6|India|2020-04-29	Asia|hCoV-19/India/TG-CCMB-L988/2020|EPI ISL 458064|B.1|India|2020-05-11	0.0005711434	Asia
Asia|hCoV-19/India/GJ-GBRC30/2020|EPI ISL 444461|B.1.36|India|2020-04-29	Asia|hCoV-19/India/TG-CCMB-L988/2020|EPI ISL 458064|B.1|India|2020-05-11	0.0003358523	Asia
Asia|hCoV-19/India/TN-CCMB-C20/2020|EPI ISL 471583|B.1.246|India|2020-04-29	Asia|hCoV-19/India/TG-CCMB-L988/2020|EPI ISL 458064|B.1|India|2020-05-11	0.0002686833	Asia
Asia|hCoV-19/India/GJ-GBRC75/2020|EPI ISL 447053|B.1.247|India|2020-04-29	Asia|hCoV-19/India/TG-CCMB-L988/2020|EPI ISL 458064|B.1|India|2020-05-11	0.0003694963	Asia
Asia|hCoV-19/India/GJ-GBRC36/2020|EPI ISL 444467|B.1.246|India|2020-04-29	Asia|hCoV-19/India/TG-CCMB-L988/2020|EPI ISL 458064|B.1|India|2020-05-11	0.0003358834	Asia
Asia|hCoV-19/India/GJ-GBRC29/2020|EPI ISL 444460|B.1|India|2020-04-30	Asia|hCoV-19/India/TG-CCMB-L988/2020|EPI ISL 458064|B.1|India|2020-05-11	0.0001679063	Asia
Asia|hCoV-19/India/RJ-S25/2020|EPI ISL 455655|B.1.5|India|2020-04-30	Asia|hCoV-19/India/TG-CCMB-L988/2020|EPI ISL 458064|B.1|India|2020-05-11	0.0002350714	Asia
Asia|hCoV-19/India/WB-S29/2020|EPI ISL 455658|A|India|2020-04-30	Asia|hCoV-19/India/TG-CCMB-L988/2020|EPI ISL 458064|B.1|India|2020-05-11	0.0006047703	Asia
Asia|hCoV-19/SaudiArabia/KAUST-MADINAH655/2020|EPI ISL 513175|B.1.246|Saudi Arabia|2020-04-30	Asia|hCoV-19/India/TG-CCMB-L988/2020|EPI ISL 458064|B.1|India|2020-05-11	0.0002686833	Asia
Asia|hCoV-19/Saudi Arabia/KAUST-JEDDAH576/2020|EPI ISL 512969|B.1.1|Saudi Arabia|2020-04-30	Asia|hCoV-19/India/TG-CCMB-L988/2020|EPI ISL 458064|B.1|India|2020-05-11	0.0003358877	Asia
Asia|hCoV-19/India/WB-IK32/2020|EPI ISL 508362|B.1|India|2020-05-01	Asia|hCoV-19/India/TG-CCMB-L988/2020|EPI ISL 458064|B.1|India|2020-05-11	0.0002014857	Asia
Asia|hCoV-19/India/WB-IK35/2020|EPI ISL 508364|B.1|India|2020-05-01	Asia|hCoV-19/India/TG-CCMB-L988/2020|EPI ISL 458064|B.1|India|2020-05-11	0.0002687646	Asia
Asia|hCoV-19/Oman/C-11911/2020|EPI ISL 491170|B.1.1|Oman|2020-05-01	Asia|hCoV-19/India/TG-CCMB-L988/2020|EPI ISL 458064|B.1|India|2020-05-11	0.0003359033	Asia
Asia|hCoV-19/Japan/Donner29/2020|EPI ISL 469287|B.1.1|Japan|2020-05-01	Asia|hCoV-19/India/TG-CCMB-L988/2020|EPI ISL 458064|B.1|India|2020-05-11	0.0004030817	Asia
Asia|hCoV-19/United Arab Emirates/L920716500/2020|EPI ISL 520742|B.4|United Arab Emirates|2020-05-02	Asia|hCoV-19/India/TG-CCMB-L988/2020|EPI ISL 458064|B.1|India|2020-05-11	0.0007056412	Asia
Asia|hCoV-19/India/GJ-GBRC51/2020|EPI ISL 444482|B.1.247|India|2020-05-02	Asia|hCoV-19/India/TG-CCMB-L988/2020|EPI ISL 458064|B.1|India|2020-05-11	0.0002686709	Asia
Asia|hCoV-19/India/GJ-GBRC124/2020|EPI ISL 455021|B.1.160|India|2020-05-02	Asia|hCoV-19/India/TG-CCMB-L988/2020|EPI ISL 458064|B.1|India|2020-05-11	0.0002686709	Asia
Asia|hCoV-19/India/GJ-GBRC122/2020|EPI ISL 455019|B.1.5|India|2020-05-02	Asia|hCoV-19/India/TG-CCMB-L988/2020|EPI ISL 458064|B.1|India|2020-05-11	0.0001679013	Asia
Asia|hCoV-19/India/WB-S56/2020|EPI ISL 455675|B.1.5|India|2020-05-03	Asia|hCoV-19/India/TG-CCMB-L988/2020|EPI ISL 458064|B.1|India|2020-05-11	0.0002686913	Asia
Asia|hCoV-19/India/KA-nimh-10559/2020|EPI ISL 486400|B.4|India|2020-05-03	Asia|hCoV-19/India/TG-CCMB-L988/2020|EPI ISL 458064|B.1|India|2020-05-11	0.0007056503	Asia
Asia|hCoV-19/India/GJ-GBRC68/2020|EPI ISL 447045|B.1.36|India|2020-05-03	Asia|hCoV-19/India/TG-CCMB-L988/2020|EPI ISL 458064|B.1|India|2020-05-11	0.0004030511	Asia
Asia|hCoV-19/India/GJ-GBRC88b/2020|EPI ISL 447550|B.1|India|2020-05-03	Asia|hCoV-19/India/TG-CCMB-L988/2020|EPI ISL 458064|B.1|India|2020-05-11	0.0002014916	Asia
Asia|hCoV-19/Kazakhstan/33496/2020|EPI ISL 454585|B.1.3|Kazakhstan|2020-05-04	Asia|hCoV-19/India/TG-CCMB-L988/2020|EPI ISL 458064|B.1|India|2020-05-11	0.0004030630	Asia
Asia|hCoV-19/India/WB-IK48/2020|EPI ISL 508375|B.1|India|2020-05-04	Asia|hCoV-19/India/TG-CCMB-L988/2020|EPI ISL 458064|B.1|India|2020-05-11	0.0002014857	Asia
Asia|hCoV-19/India/WB-IK44/2020|EPI ISL 508371|B.1|India|2020-05-04	Asia|hCoV-19/India/TG-CCMB-L988/2020|EPI ISL 458064|B.1|India|2020-05-11	0.0002014857	Asia
Asia|hCoV-19/Saudi Arabia/KAUST-JEDDAH723/2020|EPI ISL 512992|B.1.246|Saudi Arabia|2020-05-04	Asia|hCoV-19/India/TG-CCMB-L988/2020|EPI ISL 458064|B.1|India|2020-05-11	0.0002350823	Asia
Asia|hCoV-19/India/GJ-GBRC81a/2020|EPI ISL 447540|B.1.247|India|2020-05-05	Asia|hCoV-19/India/TG-CCMB-L988/2020|EPI ISL 458064|B.1|India|2020-05-11	0.0003022749	Asia
Asia|hCoV-19/India/GJ-GBRC76/2020|EPI ISL 447534|B.1.247|India|2020-05-05	Asia|hCoV-19/India/TG-CCMB-L988/2020|EPI ISL 458064|B.1|India|2020-05-11	0.0003358679	Asia
Asia|hCoV-19/India/GJ-GBRC77/2020|EPI ISL 447535|B.1.247|India|2020-05-05	Asia|hCoV-19/India/TG-CCMB-L988/2020|EPI ISL 458064|B.1|India|2020-05-11	0.0003358834	Asia
Asia|hCoV-19/United Arab Emirates/13/2020|EPI ISL 528687|B.1.1|United Arab Emirates|2020-05-05	Asia|hCoV-19/India/TG-CCMB-L988/2020|EPI ISL 458064|B.1|India|2020-05-11	0.0003022928	Asia
Asia|hCoV-19/SaudiArabia/KAUST-MADINAH605/2020|EPI ISL 513170|B.1.186|Saudi Arabia|2020-05-06	Asia|hCoV-19/India/TG-CCMB-L988/2020|EPI ISL 458064|B.1|India|2020-05-11	0.0002686709	Asia
Asia|hCoV-19/India/TN-CCMB-C21/2020|EPI ISL 471584|B|India|2020-05-06	Asia|hCoV-19/India/TG-CCMB-L988/2020|EPI ISL 458064|B.1|India|2020-05-11	0.0003694669	Asia
Asia|hCoV-19/India/TN-CCMB-C19/2020|EPI ISL 458040|B.1.1|India|2020-05-06	Asia|hCoV-19/India/TG-CCMB-L988/2020|EPI ISL 458064|B.1|India|2020-05-11	0.0003695121	Asia
Asia|hCoV-19/India/HR-TF38/2020|EPI ISL 508504|B.1.1.216|India|2020-05-06	Asia|hCoV-19/India/TG-CCMB-L988/2020|EPI ISL 458064|B.1|India|2020-05-11	0.0003358877	Asia
Asia|hCoV-19/Oman/C-15758/2020|EPI ISL 491141|B.1.1.27|Oman|2020-05-07	Asia|hCoV-19/India/TG-CCMB-L988/2020|EPI ISL 458064|B.1|India|2020-05-11	0.0004030936	Asia
Asia|hCoV-19/Japan/Donner34/2020|EPI ISL 469292|B.1.1|Japan|2020-05-07	Asia|hCoV-19/India/TG-CCMB-L988/2020|EPI ISL 458064|B.1|India|2020-05-11	0.0004031003	Asia
Asia|hCoV-19/Bangladesh/BCSIR-NILMRC-053/2020|EPI ISL 465163|B.1.1.316|Bangladesh|2020-05-07	Asia|hCoV-19/India/TG-CCMB-L988/2020|EPI ISL 458064|B.1|India|2020-05-11	0.0003359033	Asia
Asia|hCoV-19/Japan/Donner33/2020|EPI ISL 469291|B.1.1|Japan|2020-05-07	Asia|hCoV-19/India/TG-CCMB-L988/2020|EPI ISL 458064|B.1|India|2020-05-11	0.0003358877	Asia
Asia|hCoV-19/Oman/205034466/2020|EPI ISL 457705|B.1.1.27|Oman|2020-05-08	Asia|hCoV-19/India/TG-CCMB-L988/2020|EPI ISL 458064|B.1|India|2020-05-11	0.0003358921	Asia
Asia|hCoV-19/India/MH-NCCS-NR570/2020|EPI ISL 496587|B.1|India|2020-05-08	Asia|hCoV-19/India/TG-CCMB-L988/2020|EPI ISL 458064|B.1|India|2020-05-11	0.0002014857	Asia
Asia|hCoV-19/Bangladesh/BARJ-CVASU-CTG-506/2020|EPI ISL 450342|A|Bangladesh|2020-05-08	Asia|hCoV-19/India/TG-CCMB-L988/2020|EPI ISL 458064|B.1|India|2020-05-11	0.0006383604	Asia
Asia|hCoV-19/SaudiArabia/KAUST-MADINAH688/2020|EPI ISL 513178|A|Saudi Arabia|2020-05-08	Asia|hCoV-19/India/TG-CCMB-L988/2020|EPI ISL 458064|B.1|India|2020-05-11	0.0004031003	Asia
Asia|hCoV-19/Kazakhstan/38716/2020|EPI ISL 454575|B.1.3|Kazakhstan|2020-05-09	Asia|hCoV-19/India/TG-CCMB-L988/2020|EPI ISL 458064|B.1|India|2020-05-11	0.0004366605	Asia
Asia|hCoV-19/Oman/C-16516/2020|EPI ISL 491153|B.1.1|Oman|2020-05-09	Asia|hCoV-19/India/TG-CCMB-L988/2020|EPI ISL 458064|B.1|India|2020-05-11	0.0004031190	Asia
Asia|hCoV-19/India/KA-nimh-13855/2020|EPI ISL 515954|A|India|2020-05-09	Asia|hCoV-19/India/TG-CCMB-L988/2020|EPI ISL 458064|B.1|India|2020-05-11	0.0005375179	Asia
Asia|hCoV-19/Bangladesh/BCSIR-NILMRC-088/2020|EPI ISL 466686|B.1|Bangladesh|2020-05-09	Asia|hCoV-19/India/TG-CCMB-L988/2020|EPI ISL 458064|B.1|India|2020-05-11	0.0003695182	Asia
Asia|hCoV-19/Oman/205035037/2020|EPI ISL 491968|B.1.1.27|Oman|2020-05-10	Asia|hCoV-19/India/TG-CCMB-L988/2020|EPI ISL 458064|B.1|India|2020-05-11	0.0003695059	Asia
Asia|hCoV-19/Bangladesh/BARJ-CVASU-CTG-518/2020|EPI ISL 450345|A|Bangladesh|2020-05-10	Asia|hCoV-19/India/TG-CCMB-L988/2020|EPI ISL 458064|B.1|India|2020-05-11	0.0005711244	Asia
Asia|hCoV-19/Malaysia/IMR WC55122/2020|EPI ISL 490089|B.1.1.1|Malaysia|2020-05-10	Asia|hCoV-19/India/TG-CCMB-L988/2020|EPI ISL 458064|B.1|India|2020-05-11	0.0005377303	Asia
Asia|hCoV-19/India/GJ-GBRC108/2020|EPI ISL 451153|B.1.36|India|2020-05-10	Asia|hCoV-19/India/TG-CCMB-L988/2020|EPI ISL 458064|B.1|India|2020-05-11	0.0004030765	Asia
Asia|hCoV-19/Indonesia/EJ-ITD-8402NT/2020|EPI ISL 529138|B.1.246|Indonesia|2020-05-11	Asia|hCoV-19/India/TG-CCMB-L988/2020|EPI ISL 458064|B.1|India|2020-05-11	0.0002350823	Asia
Asia|hCoV-19/Wuhan/IVDC-HB-04/2020|EPI ISL 402120|B|China|2020-01-01	Asia|hCoV-19/India/TG-CCMB-L1021/2020|EPI ISL 458046|B.1.1.8|India|2020-05-11	0.0005711266	Asia
Asia|hCoV-19/Wuhan/IPBCAMS-WH-05/2020|EPI ISL 403928|B|China|2020-01-01	Asia|hCoV-19/India/TG-CCMB-L1021/2020|EPI ISL 458046|B.1.1.8|India|2020-05-11	0.0005375448	Asia
Asia|hCoV-19/Wuhan/WH03/2020|EPI ISL 406800|B|China|2020-01-01	Asia|hCoV-19/India/TG-CCMB-L1021/2020|EPI ISL 458046|B.1.1.8|India|2020-05-11	0.0005039146	Asia
Asia|hCoV-19/Wuhan/WHU01/2020|EPI ISL 406716|B|China|2020-01-02	Asia|hCoV-19/India/TG-CCMB-L1021/2020|EPI ISL 458046|B.1.1.8|India|2020-05-11	0.0005039146	Asia
Asia|hCoV-19/Beijing/Beijing-01/2020|EPI ISL 514752|B|China|2020-01-03	Asia|hCoV-19/India/TG-CCMB-L1021/2020|EPI ISL 458046|B.1.1.8|India|2020-05-11	0.0005375199	Asia
Asia|hCoV-19/Thailand/NIH-15/2020|EPI ISL 434692|B|Thailand|2020-01-05	Asia|hCoV-19/India/TG-CCMB-L1021/2020|EPI ISL 458046|B.1.1.8|India|2020-05-11	0.0005043213	Asia
Asia|hCoV-19/Wuhan/WH04/2020|EPI ISL 406801|A|China|2020-01-05	Asia|hCoV-19/India/TG-CCMB-L1021/2020|EPI ISL 458046|B.1.1.8|India|2020-05-11	0.0005711265	Asia
Asia|hCoV-19/Thailand/61/2020|EPI ISL 403962|B|Thailand|2020-01-08	Asia|hCoV-19/India/TG-CCMB-L1021/2020|EPI ISL 458046|B.1.1.8|India|2020-05-11	0.0005039146	Asia
Asia|hCoV-19/Jingzhou/HBCDC-HB-01/2020|EPI ISL 412459|B|China|2020-01-08	Asia|hCoV-19/India/TG-CCMB-L1021/2020|EPI ISL 458046|B.1.1.8|India|2020-05-11	0.0006719746	Asia
Asia|hCoV-19/Beijing/WH-09/2020|EPI ISL 411957|B|China|2020-01-08	Asia|hCoV-19/India/TG-CCMB-L1021/2020|EPI ISL 458046|B.1.1.8|India|2020-05-11	0.0005375199	Asia
Asia|hCoV-19/Shenzhen/HKU-SZ-002/2020|EPI ISL 406030|A|China|2020-01-10	Asia|hCoV-19/India/TG-CCMB-L1021/2020|EPI ISL 458046|B.1.1.8|India|2020-05-11	0.0006047345	Asia
Asia|hCoV-19/Wuhan/OS52/2020|EPI ISL 450500|B|China|2020-01-10	Asia|hCoV-19/India/TG-CCMB-L1021/2020|EPI ISL 458046|B.1.1.8|India|2020-05-11	0.0006383628	Asia
Asia|hCoV-19/Shenzhen/HKU-SZ-005/2020|EPI ISL 405839|A|China|2020-01-11	Asia|hCoV-19/India/TG-CCMB-L1021/2020|EPI ISL 458046|B.1.1.8|India|2020-05-11	0.0006719547	Asia
Asia|hCoV-19/Jiangxi/IVDC-JX-002/2020|EPI ISL 408486|B|China|2020-01-11	Asia|hCoV-19/India/TG-CCMB-L1021/2020|EPI ISL 458046|B.1.1.8|India|2020-05-11	0.0005375358	Asia
Asia|hCoV-19/Shenzhen/SZTH-002/2020|EPI ISL 406593|A|China|2020-01-13	Asia|hCoV-19/India/TG-CCMB-L1021/2020|EPI ISL 458046|B.1.1.8|India|2020-05-11	0.0006047345	Asia
Asia|hCoV-19/Thailand/74/2020|EPI ISL 403963|B|Thailand|2020-01-13	Asia|hCoV-19/India/TG-CCMB-L1021/2020|EPI ISL 458046|B.1.1.8|India|2020-05-11	0.0005039146	Asia
Asia|hCoV-19/Nepal/61/2020|EPI ISL 410301|B|Nepal|2020-01-13	Asia|hCoV-19/India/TG-CCMB-L1021/2020|EPI ISL 458046|B.1.1.8|India|2020-05-11	0.0005377006	Asia
Asia|hCoV-19/Guangdong/20SF012/2020|EPI ISL 403932|A|China|2020-01-14	Asia|hCoV-19/India/TG-CCMB-L1021/2020|EPI ISL 458046|B.1.1.8|India|2020-05-11	0.0006047346	Asia
Asia|hCoV-19/Guangdong/20SF013/2020|EPI ISL 403933|A|China|2020-01-15	Asia|hCoV-19/India/TG-CCMB-L1021/2020|EPI ISL 458046|B.1.1.8|India|2020-05-11	0.0006047345	Asia
Asia|hCoV-19/Guangdong/20SF014/2020|EPI ISL 403934|B|China|2020-01-15	Asia|hCoV-19/India/TG-CCMB-L1021/2020|EPI ISL 458046|B.1.1.8|India|2020-05-11	0.0005375199	Asia
Asia|hCoV-19/Sichuan/IVDC-SC-001/2020|EPI ISL 408484|A|China|2020-01-15	Asia|hCoV-19/India/TG-CCMB-L1021/2020|EPI ISL 458046|B.1.1.8|India|2020-05-11	0.0007056320	Asia
Asia|hCoV-19/Thailand/Nonthaburi 68/2020|EPI ISL 447910|B|Thailand|2020-01-15	Asia|hCoV-19/India/TG-CCMB-L1021/2020|EPI ISL 458046|B.1.1.8|India|2020-05-11	0.0005039146	Asia
Asia|hCoV-19/Shenzhen/SZTH-003/2020|EPI ISL 406594|B|China|2020-01-16	Asia|hCoV-19/India/TG-CCMB-L1021/2020|EPI ISL 458046|B.1.1.8|India|2020-05-11	0.0005711266	Asia
Asia|hCoV-19/Zhejiang/WZ-01/2020|EPI ISL 404227|B|China|2020-01-16	Asia|hCoV-19/India/TG-CCMB-L1021/2020|EPI ISL 458046|B.1.1.8|India|2020-05-11	0.0005375199	Asia
Asia|hCoV-19/Shenzhen/SZTH-004/2020|EPI ISL 406595|B|China|2020-01-16	Asia|hCoV-19/India/TG-CCMB-L1021/2020|EPI ISL 458046|B.1.1.8|India|2020-05-11	0.0008065575	Asia
Asia|hCoV-19/Thailand/NIH-59/2020|EPI ISL 434693|B|Thailand|2020-01-16	Asia|hCoV-19/India/TG-CCMB-L1021/2020|EPI ISL 458046|B.1.1.8|India|2020-05-11	0.0005039485	Asia
Asia|hCoV-19/Hunan/HN-CIDC-P2/2020|EPI ISL 539333|B|China|2020-01-17	Asia|hCoV-19/India/TG-CCMB-L1021/2020|EPI ISL 458046|B.1.1.8|India|2020-05-11	0.0005375447	Asia
Asia|hCoV-19/Guangdong/20SF028/2020|EPI ISL 403936|B|China|2020-01-17	Asia|hCoV-19/India/TG-CCMB-L1021/2020|EPI ISL 458046|B.1.1.8|India|2020-05-11	0.0005375199	Asia
Asia|hCoV-19/Yunnan/IVDC-YN-003/2020|EPI ISL 408480|A|China|2020-01-17	Asia|hCoV-19/India/TG-CCMB-L1021/2020|EPI ISL 458046|B.1.1.8|India|2020-05-11	0.0006047625	Asia
Asia|hCoV-19/Zhejiang/WZ-02/2020|EPI ISL 404228|B|China|2020-01-17	Asia|hCoV-19/India/TG-CCMB-L1021/2020|EPI ISL 458046|B.1.1.8|India|2020-05-11	0.0005039146	Asia
Asia|hCoV-19/Wuhan/HBCDC-HB-02/2020|EPI ISL 412978|B|China|2020-01-17	Asia|hCoV-19/India/TG-CCMB-L1021/2020|EPI ISL 458046|B.1.1.8|India|2020-05-11	0.0006383734	Asia
Asia|hCoV-19/Guangdong/20SF040/2020|EPI ISL 403937|B|China|2020-01-18	Asia|hCoV-19/India/TG-CCMB-L1021/2020|EPI ISL 458046|B.1.1.8|India|2020-05-11	0.0005375199	Asia
Asia|hCoV-19/Wuhan/HBCDC-HB-03/2020|EPI ISL 412979|A|China|2020-01-18	Asia|hCoV-19/India/TG-CCMB-L1021/2020|EPI ISL 458046|B.1.1.8|India|2020-05-11	0.0005711265	Asia
Asia|hCoV-19/Chongqing/IVDC-CQ-001/2020|EPI ISL 408481|B|China|2020-01-18	Asia|hCoV-19/India/TG-CCMB-L1021/2020|EPI ISL 458046|B.1.1.8|India|2020-05-11	0.0005375448	Asia
Asia|hCoV-19/Wuhan/HBCDC-HB-04/2020|EPI ISL 412980|B|China|2020-01-18	Asia|hCoV-19/India/TG-CCMB-L1021/2020|EPI ISL 458046|B.1.1.8|India|2020-05-11	0.0006719546	Asia
Asia|hCoV-19/Wuhan/HBCDC-HB-05/2020|EPI ISL 412981|B.4|China|2020-01-18	Asia|hCoV-19/India/TG-CCMB-L1021/2020|EPI ISL 458046|B.1.1.8|India|2020-05-11	0.0006720904	Asia
Asia|hCoV-19/Guangdong/20SF043/2020|EPI ISL 428440|B|China|2020-01-18	Asia|hCoV-19/India/TG-CCMB-L1021/2020|EPI ISL 458046|B.1.1.8|India|2020-05-11	0.0005266309	Asia
Asia|hCoV-19/Shandong/IVDC-SD-001/2020|EPI ISL 408482|B|China|2020-01-19	Asia|hCoV-19/India/TG-CCMB-L1021/2020|EPI ISL 458046|B.1.1.8|India|2020-05-11	0.0007392997	Asia
Asia|hCoV-19/Hangzhou/HZCDC0001/2020|EPI ISL 407313|B|China|2020-01-19	Asia|hCoV-19/India/TG-CCMB-L1021/2020|EPI ISL 458046|B.1.1.8|India|2020-05-11	0.0005039146	Asia
Asia|hCoV-19/Jiangsu/IVDC-JS-001/2020|EPI ISL 408488|B|China|2020-01-19	Asia|hCoV-19/India/TG-CCMB-L1021/2020|EPI ISL 458046|B.1.1.8|India|2020-05-11	0.0005377616	Asia
Asia|hCoV-19/Hangzhou/HZ-1/2020|EPI ISL 406970|B|China|2020-01-20	Asia|hCoV-19/India/TG-CCMB-L1021/2020|EPI ISL 458046|B.1.1.8|India|2020-05-11	0.0005039146	Asia
Asia|hCoV-19/Hangzhou/HZCDC0013/2020|EPI ISL 421235|B|China|2020-01-20	Asia|hCoV-19/India/TG-CCMB-L1021/2020|EPI ISL 458046|B.1.1.8|India|2020-05-11	0.0005711699	Asia
Asia|hCoV-19/Guangdong/20SF123/2020|EPI ISL 428449|A|China|2020-01-20	Asia|hCoV-19/India/TG-CCMB-L1021/2020|EPI ISL 458046|B.1.1.8|India|2020-05-11	0.0006068962	Asia
Asia|hCoV-19/Hong Kong/VB20017970-2/2020|EPI ISL 417064|B|Hong Kong|2020-01-21	Asia|hCoV-19/India/TG-CCMB-L1021/2020|EPI ISL 458046|B.1.1.8|India|2020-05-11	0.0005375199	Asia
Asia|hCoV-19/Chongqing/YC01/2020|EPI ISL 408478|A|China|2020-01-21	Asia|hCoV-19/India/TG-CCMB-L1021/2020|EPI ISL 458046|B.1.1.8|India|2020-05-11	0.0006719547	Asia
Asia|hCoV-19/Fujian/8/2020|EPI ISL 411060|A|China|2020-01-21	Asia|hCoV-19/India/TG-CCMB-L1021/2020|EPI ISL 458046|B.1.1.8|India|2020-05-11	0.0006047345	Asia
Asia|hCoV-19/Hangzhou/HZCDC0091L/2020|EPI ISL 421227|B|China|2020-01-21	Asia|hCoV-19/India/TG-CCMB-L1021/2020|EPI ISL 458046|B.1.1.8|India|2020-05-11	0.0005039146	Asia
Asia|hCoV-19/Nanchang/JX14/2020|EPI ISL 421243|B|China|2020-01-21	Asia|hCoV-19/India/TG-CCMB-L1021/2020|EPI ISL 458046|B.1.1.8|India|2020-05-11	0.0006383923	Asia
Asia|hCoV-19/Hangzhou/HZ48/2020|EPI ISL 418441|B|China|2020-01-21	Asia|hCoV-19/India/TG-CCMB-L1021/2020|EPI ISL 458046|B.1.1.8|India|2020-05-11	0.0005039316	Asia
Asia|hCoV-19/Shanghai/SH0093/2020|EPI ISL 416389|B|China|2020-01-21	Asia|hCoV-19/India/TG-CCMB-L1021/2020|EPI ISL 458046|B.1.1.8|India|2020-05-11	0.0005711986	Asia
Asia|hCoV-19/Wuhan/WHUH003/2020|EPI ISL 449478|B|China|2020-01-22	Asia|hCoV-19/India/TG-CCMB-L1021/2020|EPI ISL 458046|B.1.1.8|India|2020-05-11	0.0007392144	Asia
Asia|hCoV-19/Wuhan/WHUH004/2020|EPI ISL 449479|B|China|2020-01-22	Asia|hCoV-19/India/TG-CCMB-L1021/2020|EPI ISL 458046|B.1.1.8|India|2020-05-11	0.0007055994	Asia
Asia|hCoV-19/Hong Kong/XM-PII-S4/2020|EPI ISL 417443|A|Hong Kong|2020-01-22	Asia|hCoV-19/India/TG-CCMB-L1021/2020|EPI ISL 458046|B.1.1.8|India|2020-05-11	0.0008073000	Asia
Asia|hCoV-19/Hangzhou/ZJU-05/2020|EPI ISL 415711|B|China|2020-01-22	Asia|hCoV-19/India/TG-CCMB-L1021/2020|EPI ISL 458046|B.1.1.8|India|2020-05-11	0.0005039147	Asia
Asia|hCoV-19/Wuhan/WHUH005/2020|EPI ISL 449480|B|China|2020-01-22	Asia|hCoV-19/India/TG-CCMB-L1021/2020|EPI ISL 458046|B.1.1.8|India|2020-05-11	0.0006719857	Asia
Asia|hCoV-19/Foshan/20SF207/2020|EPI ISL 406534|B|China|2020-01-22	Asia|hCoV-19/India/TG-CCMB-L1021/2020|EPI ISL 458046|B.1.1.8|India|2020-05-11	0.0005711266	Asia
Asia|hCoV-19/Zhejiang/CN5/2020|EPI ISL 455685|A|China|2020-01-22	Asia|hCoV-19/India/TG-CCMB-L1021/2020|EPI ISL 458046|B.1.1.8|India|2020-05-11	0.0006383735	Asia
Asia|hCoV-19/Hong Kong/HKU-902a/2020|EPI ISL 434563|B|Hong Kong|2020-01-23	Asia|hCoV-19/India/TG-CCMB-L1021/2020|EPI ISL 458046|B.1.1.8|India|2020-05-11	0.0005375199	Asia
Asia|hCoV-19/Japan/OS-20-07-1/2020|EPI ISL 410532|B|Japan|2020-01-23	Asia|hCoV-19/India/TG-CCMB-L1021/2020|EPI ISL 458046|B.1.1.8|India|2020-05-11	0.0005039146	Asia
Asia|hCoV-19/Sichuan/SC-WCH4-288/2020|EPI ISL 451390|B|China|2020-01-23	Asia|hCoV-19/India/TG-CCMB-L1021/2020|EPI ISL 458046|B.1.1.8|India|2020-05-11	0.0006047524	Asia
Asia|hCoV-19/Guangdong/20SF201/2020|EPI ISL 406538|B|China|2020-01-23	Asia|hCoV-19/India/TG-CCMB-L1021/2020|EPI ISL 458046|B.1.1.8|India|2020-05-11	0.0005039146	Asia
Asia|hCoV-19/Thailand/SI200383-NT/2020|EPI ISL 437622|B|Thailand|2020-01-23	Asia|hCoV-19/India/TG-CCMB-L1021/2020|EPI ISL 458046|B.1.1.8|India|2020-05-11	0.0005711529	Asia
Asia|hCoV-19/Shanghai/CH-03/2020|EPI ISL 468726|A|China|2020-01-23	Asia|hCoV-19/India/TG-CCMB-L1021/2020|EPI ISL 458046|B.1.1.8|India|2020-05-11	0.0006719547	Asia
Asia|hCoV-19/Jiangsu/JS01/2020|EPI ISL 411950|B|China|2020-01-23	Asia|hCoV-19/India/TG-CCMB-L1021/2020|EPI ISL 458046|B.1.1.8|India|2020-05-11	0.0006047346	Asia
Asia|hCoV-19/Lishui/LS003/2020|EPI ISL 495459|B|China|2020-01-24	Asia|hCoV-19/India/TG-CCMB-L1021/2020|EPI ISL 458046|B.1.1.8|India|2020-05-11	0.0006384030	Asia
Asia|hCoV-19/Sichuan/SC-PHCC2-040/2020|EPI ISL 451360|A|China|2020-01-24	Asia|hCoV-19/India/TG-CCMB-L1021/2020|EPI ISL 458046|B.1.1.8|India|2020-05-11	0.0006383439	Asia
Asia|hCoV-19/Guangdong/20SF616/2020|EPI ISL 428465|B|China|2020-01-24	Asia|hCoV-19/India/TG-CCMB-L1021/2020|EPI ISL 458046|B.1.1.8|India|2020-05-11	0.0005711794	Asia
Asia|hCoV-19/Sichuan/SC-PHCC1-022/2020|EPI ISL 451345|B.1|China|2020-01-24	Asia|hCoV-19/India/TG-CCMB-L1021/2020|EPI ISL 458046|B.1.1.8|India|2020-05-11	0.0004030951	Asia
Asia|hCoV-19/Malaysia/MKAK-CL-2020-5045/2020|EPI ISL 416829|B|Malaysia|2020-01-24	Asia|hCoV-19/India/TG-CCMB-L1021/2020|EPI ISL 458046|B.1.1.8|India|2020-05-11	0.0006047625	Asia
Asia|hCoV-19/Hong Kong/HKU-902b/2020|EPI ISL 434564|B|Hong Kong|2020-01-24	Asia|hCoV-19/India/TG-CCMB-L1021/2020|EPI ISL 458046|B.1.1.8|India|2020-05-11	0.0005375199	Asia
Asia|hCoV-19/Shanghai/SH0002/2020|EPI ISL 416316|A|China|2020-01-25	Asia|hCoV-19/India/TG-CCMB-L1021/2020|EPI ISL 458046|B.1.1.8|India|2020-05-11	0.0006383817	Asia
Asia|hCoV-19/Lishui/LS111/2020|EPI ISL 429852|B|China|2020-01-25	Asia|hCoV-19/India/TG-CCMB-L1021/2020|EPI ISL 458046|B.1.1.8|India|2020-05-11	0.0006384030	Asia
Asia|hCoV-19/Hangzhou/ZJU-01/2020|EPI ISL 415709|B|China|2020-01-25	Asia|hCoV-19/India/TG-CCMB-L1021/2020|EPI ISL 458046|B.1.1.8|India|2020-05-11	0.0006048084	Asia
Asia|hCoV-19/Japan/NA-20-05-1/2020|EPI ISL 410531|B|Japan|2020-01-25	Asia|hCoV-19/India/TG-CCMB-L1021/2020|EPI ISL 458046|B.1.1.8|India|2020-05-11	0.0005039146	Asia
Asia|hCoV-19/Wuhan/0125-A168/2020|EPI ISL 493159|B|China|2020-01-25	Asia|hCoV-19/India/TG-CCMB-L1021/2020|EPI ISL 458046|B.1.1.8|India|2020-05-11	0.0006047804	Asia
Asia|hCoV-19/Wuhan/YB012506/2020|EPI ISL 450504|B|China|2020-01-25	Asia|hCoV-19/India/TG-CCMB-L1021/2020|EPI ISL 458046|B.1.1.8|India|2020-05-11	0.0005375199	Asia
Asia|hCoV-19/Wuhan/0125-A164/2020|EPI ISL 493157|B|China|2020-01-25	Asia|hCoV-19/India/TG-CCMB-L1021/2020|EPI ISL 458046|B.1.1.8|India|2020-05-11	0.0005039146	Asia
Asia|hCoV-19/Guangdong/20SF629/2020|EPI ISL 428466|B|China|2020-01-26	Asia|hCoV-19/India/TG-CCMB-L1021/2020|EPI ISL 458046|B.1.1.8|India|2020-05-11	0.0006047804	Asia
Asia|hCoV-19/Wuhan/0126-C10/2020|EPI ISL 493169|A|China|2020-01-26	Asia|hCoV-19/India/TG-CCMB-L1021/2020|EPI ISL 458046|B.1.1.8|India|2020-05-11	0.0006719857	Asia
Asia|hCoV-19/Hangzhou/ZJU-02/2020|EPI ISL 416042|A|China|2020-01-26	Asia|hCoV-19/India/TG-CCMB-L1021/2020|EPI ISL 458046|B.1.1.8|India|2020-05-11	0.0005711265	Asia
Asia|hCoV-19/Wuhan/0126-C98/2020|EPI ISL 493181|A|China|2020-01-26	Asia|hCoV-19/India/TG-CCMB-L1021/2020|EPI ISL 458046|B.1.1.8|India|2020-05-11	0.0006047345	Asia
Asia|hCoV-19/Beijing/105/2020|EPI ISL 413518|A|China|2020-01-26	Asia|hCoV-19/India/TG-CCMB-L1021/2020|EPI ISL 458046|B.1.1.8|India|2020-05-11	0.0006383734	Asia
Asia|hCoV-19/Wuhan/YB012611/2020|EPI ISL 450501|B|China|2020-01-26	Asia|hCoV-19/India/TG-CCMB-L1021/2020|EPI ISL 458046|B.1.1.8|India|2020-05-11	0.0006383439	Asia
Asia|hCoV-19/Thailand/SI200478-NST/2020|EPI ISL 437619|B|Thailand|2020-01-26	Asia|hCoV-19/India/TG-CCMB-L1021/2020|EPI ISL 458046|B.1.1.8|India|2020-05-11	0.0005711530	Asia
Asia|hCoV-19/Sichuan/SC-NJ-090/2020|EPI ISL 451339|B|China|2020-01-27	Asia|hCoV-19/India/TG-CCMB-L1021/2020|EPI ISL 458046|B.1.1.8|India|2020-05-11	0.0005044740	Asia
Asia|hCoV-19/Sichuan/SC-MY-053/2020|EPI ISL 451319|B|China|2020-01-27	Asia|hCoV-19/India/TG-CCMB-L1021/2020|EPI ISL 458046|B.1.1.8|India|2020-05-11	0.0006047346	Asia
Asia|hCoV-19/Hong Kong/HKU-903b/2020|EPI ISL 434566|B.4|Hong Kong|2020-01-27	Asia|hCoV-19/India/TG-CCMB-L1021/2020|EPI ISL 458046|B.1.1.8|India|2020-05-11	0.0006384219	Asia
Asia|hCoV-19/Singapore/7/2020|EPI ISL 410713|B|Singapore|2020-01-27	Asia|hCoV-19/India/TG-CCMB-L1021/2020|EPI ISL 458046|B.1.1.8|India|2020-05-11	0.0005711530	Asia
Asia|hCoV-19/Hong Kong/HKU-908a/2020|EPI ISL 434569|B|Hong Kong|2020-01-27	Asia|hCoV-19/India/TG-CCMB-L1021/2020|EPI ISL 458046|B.1.1.8|India|2020-05-11	0.0005711530	Asia
Asia|hCoV-19/Sichuan/SC-PHCC2-039/2020|EPI ISL 451359|B|China|2020-01-27	Asia|hCoV-19/India/TG-CCMB-L1021/2020|EPI ISL 458046|B.1.1.8|India|2020-05-11	0.0005375358	Asia
Asia|hCoV-19/Nanchang/JX149/2020|EPI ISL 421247|A|China|2020-01-27	Asia|hCoV-19/India/TG-CCMB-L1021/2020|EPI ISL 458046|B.1.1.8|India|2020-05-11	0.0005711265	Asia
Asia|hCoV-19/Guangdong/20SF812/2020|EPI ISL 428475|B|China|2020-01-28	Asia|hCoV-19/India/TG-CCMB-L1021/2020|EPI ISL 458046|B.1.1.8|India|2020-05-11	0.0007056203	Asia
Asia|hCoV-19/Beijing/Wuhan IME-BJ04/2020|EPI ISL 424358|A|China|2020-01-28	Asia|hCoV-19/India/TG-CCMB-L1021/2020|EPI ISL 458046|B.1.1.8|India|2020-05-11	0.0006720056	Asia
Asia|hCoV-19/Shanghai/SH0007/2020|EPI ISL 416320|B|China|2020-01-28	Asia|hCoV-19/India/TG-CCMB-L1021/2020|EPI ISL 458046|B.1.1.8|India|2020-05-11	0.0006047524	Asia
Asia|hCoV-19/Guangdong/20SF813/2020|EPI ISL 428476|A|China|2020-01-28	Asia|hCoV-19/India/TG-CCMB-L1021/2020|EPI ISL 458046|B.1.1.8|India|2020-05-11	0.0005711265	Asia
Asia|hCoV-19/Shanghai/SH0008/2020|EPI ISL 416321|B|China|2020-01-28	Asia|hCoV-19/India/TG-CCMB-L1021/2020|EPI ISL 458046|B.1.1.8|India|2020-05-11	0.0006383440	Asia
Asia|hCoV-19/Beijing/233/2020|EPI ISL 413520|A|China|2020-01-28	Asia|hCoV-19/India/TG-CCMB-L1021/2020|EPI ISL 458046|B.1.1.8|India|2020-05-11	0.0006720168	Asia
Asia|hCoV-19/Beijing/231/2020|EPI ISL 413519|A|China|2020-01-28	Asia|hCoV-19/India/TG-CCMB-L1021/2020|EPI ISL 458046|B.1.1.8|India|2020-05-11	0.0006383734	Asia
Asia|hCoV-19/Shanghai/SH0009/2020|EPI ISL 416322|B|China|2020-01-29	Asia|hCoV-19/India/TG-CCMB-L1021/2020|EPI ISL 458046|B.1.1.8|India|2020-05-11	0.0006047345	Asia
Asia|hCoV-19/Shanghai/SH0010/2020|EPI ISL 416323|A|China|2020-01-29	Asia|hCoV-19/India/TG-CCMB-L1021/2020|EPI ISL 458046|B.1.1.8|India|2020-05-11	0.0006383439	Asia
Asia|hCoV-19/Sichuan/SC-NC-077/2020|EPI ISL 451336|B|China|2020-01-29	Asia|hCoV-19/India/TG-CCMB-L1021/2020|EPI ISL 458046|B.1.1.8|India|2020-05-11	0.0005381325	Asia
Asia|hCoV-19/Nanchang/JX174/2020|EPI ISL 421238|A|China|2020-01-29	Asia|hCoV-19/India/TG-CCMB-L1021/2020|EPI ISL 458046|B.1.1.8|India|2020-05-11	0.0006383628	Asia
Asia|hCoV-19/Hong Kong/HKU-200723-030/2020|EPI ISL 497797|B|Hong Kong|2020-01-29	Asia|hCoV-19/India/TG-CCMB-L1021/2020|EPI ISL 458046|B.1.1.8|India|2020-05-11	0.0005375199	Asia
Asia|hCoV-19/Hunan/HN-CIDC-P10/2020|EPI ISL 539338|B|China|2020-01-29	Asia|hCoV-19/India/TG-CCMB-L1021/2020|EPI ISL 458046|B.1.1.8|India|2020-05-11	0.0005375447	Asia
Asia|hCoV-19/Japan/TY-WK-012/2020|EPI ISL 408665|A|Japan|2020-01-29	Asia|hCoV-19/India/TG-CCMB-L1021/2020|EPI ISL 458046|B.1.1.8|India|2020-05-11	0.0006719547	Asia
Asia|hCoV-19/Shandong/LY008-2/2020|EPI ISL 414941|B|China|2020-01-30	Asia|hCoV-19/India/TG-CCMB-L1021/2020|EPI ISL 458046|B.1.1.8|India|2020-05-11	0.0006047345	Asia
Asia|hCoV-19/Sichuan/SC-NC-078/2020|EPI ISL 451337|B|China|2020-01-30	Asia|hCoV-19/India/TG-CCMB-L1021/2020|EPI ISL 458046|B.1.1.8|India|2020-05-11	0.0006384030	Asia
Asia|hCoV-19/Nanchang/JX177/2020|EPI ISL 421241|A|China|2020-01-30	Asia|hCoV-19/India/TG-CCMB-L1021/2020|EPI ISL 458046|B.1.1.8|India|2020-05-11	0.0006719547	Asia
Asia|hCoV-19/South Korea/KCDC2002/2020|EPI ISL 425118|A|South Korea|2020-01-30	Asia|hCoV-19/India/TG-CCMB-L1021/2020|EPI ISL 458046|B.1.1.8|India|2020-05-11	0.0007056203	Asia
Asia|hCoV-19/Shanghai/SH0022/2020|EPI ISL 416331|B.4|China|2020-01-30	Asia|hCoV-19/India/TG-CCMB-L1021/2020|EPI ISL 458046|B.1.1.8|India|2020-05-11	0.0007056739	Asia
Asia|hCoV-19/Hong Kong/HKU-911a/2020|EPI ISL 450409|B|Hong Kong|2020-01-30	Asia|hCoV-19/India/TG-CCMB-L1021/2020|EPI ISL 458046|B.1.1.8|India|2020-05-11	0.0005375199	Asia
Asia|hCoV-19/Hong Kong/HKU-904a/2020|EPI ISL 450412|B|Hong Kong|2020-01-30	Asia|hCoV-19/India/TG-CCMB-L1021/2020|EPI ISL 458046|B.1.1.8|India|2020-05-11	0.0006383439	Asia
Asia|hCoV-19/Taiwan/8/2020|EPI ISL 428488|B|Taiwan|2020-01-31	Asia|hCoV-19/India/TG-CCMB-L1021/2020|EPI ISL 458046|B.1.1.8|India|2020-05-11	0.0005711530	Asia
Asia|hCoV-19/South Korea/KCDC2062/2020|EPI ISL 497963|A|South Korea|2020-01-31	Asia|hCoV-19/India/TG-CCMB-L1021/2020|EPI ISL 458046|B.1.1.8|India|2020-05-11	0.0006719857	Asia
Asia|hCoV-19/Shanghai/SH0094/2020|EPI ISL 416390|B|China|2020-01-31	Asia|hCoV-19/India/TG-CCMB-L1021/2020|EPI ISL 458046|B.1.1.8|India|2020-05-11	0.0006384514	Asia
Asia|hCoV-19/Guangdong/2020XN4448-P0002/2020|EPI ISL 413857|B|China|2020-01-31	Asia|hCoV-19/India/TG-CCMB-L1021/2020|EPI ISL 458046|B.1.1.8|India|2020-05-11	0.0006720454	Asia
Asia|hCoV-19/Sichuan/SC-WCH-082/2020|EPI ISL 451374|B|China|2020-01-31	Asia|hCoV-19/India/TG-CCMB-L1021/2020|EPI ISL 458046|B.1.1.8|India|2020-05-11	0.0005375358	Asia
Asia|hCoV-19/Hong Kong/HKU-913a/2020|EPI ISL 450410|B|Hong Kong|2020-01-31	Asia|hCoV-19/India/TG-CCMB-L1021/2020|EPI ISL 458046|B.1.1.8|India|2020-05-11	0.0006047703	Asia
Asia|hCoV-19/Sichuan/SC-MY-059/2020|EPI ISL 451325|B|China|2020-01-31	Asia|hCoV-19/India/TG-CCMB-L1021/2020|EPI ISL 458046|B.1.1.8|India|2020-05-11	0.0006383439	Asia
Asia|hCoV-19/Thailand/SI200893-NT/2020|EPI ISL 437624|B|Thailand|2020-02-01	Asia|hCoV-19/India/TG-CCMB-L1021/2020|EPI ISL 458046|B.1.1.8|India|2020-05-11	0.0005711530	Asia
Asia|hCoV-19/Guangdong/GD2020080-P0010/2020|EPI ISL 413861|B|China|2020-02-01	Asia|hCoV-19/India/TG-CCMB-L1021/2020|EPI ISL 458046|B.1.1.8|India|2020-05-11	0.0005711434	Asia
Asia|hCoV-19/Beijing/DT-WH01/2020|EPI ISL 452360|B|China|2020-02-01	Asia|hCoV-19/India/TG-CCMB-L1021/2020|EPI ISL 458046|B.1.1.8|India|2020-05-11	0.0005039146	Asia
Asia|hCoV-19/Guangdong/GD2020087-P0008/2020|EPI ISL 413863|B|China|2020-02-01	Asia|hCoV-19/India/TG-CCMB-L1021/2020|EPI ISL 458046|B.1.1.8|India|2020-05-11	0.0005711794	Asia
Asia|hCoV-19/Yingtan/JX2480/2020|EPI ISL 455466|B|China|2020-02-01	Asia|hCoV-19/India/TG-CCMB-L1021/2020|EPI ISL 458046|B.1.1.8|India|2020-05-11	0.0005711265	Asia
Asia|hCoV-19/Shangrao/JX1215/2020|EPI ISL 421257|B|China|2020-02-02	Asia|hCoV-19/India/TG-CCMB-L1021/2020|EPI ISL 458046|B.1.1.8|India|2020-05-11	0.0005375199	Asia
Asia|hCoV-19/Shanghai/SH0012/2020|EPI ISL 416325|B|China|2020-02-02	Asia|hCoV-19/India/TG-CCMB-L1021/2020|EPI ISL 458046|B.1.1.8|India|2020-05-11	0.0005711699	Asia
Asia|hCoV-19/Shanghai/SH0021/2020|EPI ISL 416330|A|China|2020-02-02	Asia|hCoV-19/India/TG-CCMB-L1021/2020|EPI ISL 458046|B.1.1.8|India|2020-05-11	0.0006383735	Asia
Asia|hCoV-19/Shanghai/SH0114/2020|EPI ISL 416401|B|China|2020-02-02	Asia|hCoV-19/India/TG-CCMB-L1021/2020|EPI ISL 458046|B.1.1.8|India|2020-05-11	0.0006047525	Asia
Asia|hCoV-19/Sichuan/SC-NC-068/2020|EPI ISL 451328|B|China|2020-02-02	Asia|hCoV-19/India/TG-CCMB-L1021/2020|EPI ISL 458046|B.1.1.8|India|2020-05-11	0.0006047525	Asia
Asia|hCoV-19/Shangrao/JX1176/2020|EPI ISL 421251|B|China|2020-02-03	Asia|hCoV-19/India/TG-CCMB-L1021/2020|EPI ISL 458046|B.1.1.8|India|2020-05-11	0.0007056321	Asia
Asia|hCoV-19/Jiujiang/JX490/2020|EPI ISL 455463|B|China|2020-02-03	Asia|hCoV-19/India/TG-CCMB-L1021/2020|EPI ISL 458046|B.1.1.8|India|2020-05-11	0.0005375199	Asia
Asia|hCoV-19/Shangrao/JX1177/2020|EPI ISL 421250|B|China|2020-02-03	Asia|hCoV-19/India/TG-CCMB-L1021/2020|EPI ISL 458046|B.1.1.8|India|2020-05-11	0.0006719746	Asia
Asia|hCoV-19/Shanghai/SH0030/2020|EPI ISL 416339|B|China|2020-02-03	Asia|hCoV-19/India/TG-CCMB-L1021/2020|EPI ISL 458046|B.1.1.8|India|2020-05-11	0.0006720169	Asia
Asia|hCoV-19/Sichuan/SC-WCH3-259/2020|EPI ISL 451385|B|China|2020-02-03	Asia|hCoV-19/India/TG-CCMB-L1021/2020|EPI ISL 458046|B.1.1.8|India|2020-05-11	0.0005039146	Asia
Asia|hCoV-19/Malaysia/MKAK-CL-2020-6430/2020|EPI ISL 416886|A|Malaysia|2020-02-04	Asia|hCoV-19/India/TG-CCMB-L1021/2020|EPI ISL 458046|B.1.1.8|India|2020-05-11	0.0006383439	Asia
Asia|hCoV-19/Taiwan/CGMH-CGU-02/2020|EPI ISL 417518|A|Taiwan|2020-02-04	Asia|hCoV-19/India/TG-CCMB-L1021/2020|EPI ISL 458046|B.1.1.8|India|2020-05-11	0.0006466635	Asia
Asia|hCoV-19/Sichuan/SC-YB-086/2020|EPI ISL 451399|B|China|2020-02-04	Asia|hCoV-19/India/TG-CCMB-L1021/2020|EPI ISL 458046|B.1.1.8|India|2020-05-11	0.0005712223	Asia
Asia|hCoV-19/Singapore/9/2020|EPI ISL 410715|B|Singapore|2020-02-04	Asia|hCoV-19/India/TG-CCMB-L1021/2020|EPI ISL 458046|B.1.1.8|India|2020-05-11	0.0005711530	Asia
Asia|hCoV-19/Thailand/Samut prakarn 840/2020|EPI ISL 447919|B|Thailand|2020-02-04	Asia|hCoV-19/India/TG-CCMB-L1021/2020|EPI ISL 458046|B.1.1.8|India|2020-05-11	0.0006047447	Asia
Asia|hCoV-19/Guangzhou/GZMU0019/2020|EPI ISL 429080|B.1|China|2020-02-05	Asia|hCoV-19/India/TG-CCMB-L1021/2020|EPI ISL 458046|B.1.1.8|India|2020-05-11	0.0004030951	Asia
Asia|hCoV-19/Shangrao/JX1948/2020|EPI ISL 421240|A|China|2020-02-05	Asia|hCoV-19/India/TG-CCMB-L1021/2020|EPI ISL 458046|B.1.1.8|India|2020-05-11	0.0005711265	Asia
Asia|hCoV-19/Shanghai/SH0073/2020|EPI ISL 416376|B|China|2020-02-05	Asia|hCoV-19/India/TG-CCMB-L1021/2020|EPI ISL 458046|B.1.1.8|India|2020-05-11	0.0005039146	Asia
Asia|hCoV-19/Fuzhou/JX2012/2020|EPI ISL 455462|A|China|2020-02-05	Asia|hCoV-19/India/TG-CCMB-L1021/2020|EPI ISL 458046|B.1.1.8|India|2020-05-11	0.0006719547	Asia
Asia|hCoV-19/Sichuan/SC-NJ-091/2020|EPI ISL 451340|B|China|2020-02-06	Asia|hCoV-19/India/TG-CCMB-L1021/2020|EPI ISL 458046|B.1.1.8|India|2020-05-11	0.0007738910	Asia
Asia|hCoV-19/Yichun/JX2391/2020|EPI ISL 455461|B|China|2020-02-06	Asia|hCoV-19/India/TG-CCMB-L1021/2020|EPI ISL 458046|B.1.1.8|India|2020-05-11	0.0008065979	Asia
Asia|hCoV-19/South Korea/KUMC01/2020|EPI ISL 413017|B|South Korea|2020-02-06	Asia|hCoV-19/India/TG-CCMB-L1021/2020|EPI ISL 458046|B.1.1.8|India|2020-05-11	0.0007056647	Asia
Asia|hCoV-19/Taiwan/TSGH-36/2020|EPI ISL 457730|B|Taiwan|2020-02-06	Asia|hCoV-19/India/TG-CCMB-L1021/2020|EPI ISL 458046|B.1.1.8|India|2020-05-11	0.0005711794	Asia
Asia|hCoV-19/Guangzhou/GZMU0003/2020|EPI ISL 429074|B|China|2020-02-07	Asia|hCoV-19/India/TG-CCMB-L1021/2020|EPI ISL 458046|B.1.1.8|India|2020-05-11	0.0005375199	Asia
Asia|hCoV-19/Thailand/SI202205-NT/2020|EPI ISL 437616|A|Thailand|2020-02-07	Asia|hCoV-19/India/TG-CCMB-L1021/2020|EPI ISL 458046|B.1.1.8|India|2020-05-11	0.0006383735	Asia
Asia|hCoV-19/Shanghai/SH0074/2020|EPI ISL 416377|A|China|2020-02-07	Asia|hCoV-19/India/TG-CCMB-L1021/2020|EPI ISL 458046|B.1.1.8|India|2020-05-11	0.0006047345	Asia
Asia|hCoV-19/Taiwan/TSGH-01/2020|EPI ISL 426629|B|Taiwan|2020-02-07	Asia|hCoV-19/India/TG-CCMB-L1021/2020|EPI ISL 458046|B.1.1.8|India|2020-05-11	0.0007393856	Asia
Asia|hCoV-19/Taiwan/TSGH-37/2020|EPI ISL 457733|B|Taiwan|2020-02-08	Asia|hCoV-19/India/TG-CCMB-L1021/2020|EPI ISL 458046|B.1.1.8|India|2020-05-11	0.0006720479	Asia
Asia|hCoV-19/Beijing/DT-BJ02/2020|EPI ISL 452359|B|China|2020-02-08	Asia|hCoV-19/India/TG-CCMB-L1021/2020|EPI ISL 458046|B.1.1.8|India|2020-05-11	0.0006047905	Asia
Asia|hCoV-19/Malaysia/IMR WC413/2020|EPI ISL 455791|B|Malaysia|2020-02-08	Asia|hCoV-19/India/TG-CCMB-L1021/2020|EPI ISL 458046|B.1.1.8|India|2020-05-11	0.0005711266	Asia
Asia|hCoV-19/Guangzhou/GZMU0039/2020|EPI ISL 429090|A|China|2020-02-08	Asia|hCoV-19/India/TG-CCMB-L1021/2020|EPI ISL 458046|B.1.1.8|India|2020-05-11	0.0005711265	Asia
Asia|hCoV-19/Shanghai/SH0119/2020|EPI ISL 416404|B|China|2020-02-09	Asia|hCoV-19/India/TG-CCMB-L1021/2020|EPI ISL 458046|B.1.1.8|India|2020-05-11	0.0005039146	Asia
Asia|hCoV-19/Sichuan/SC-PHCC2-051/2020|EPI ISL 451371|B|China|2020-02-09	Asia|hCoV-19/India/TG-CCMB-L1021/2020|EPI ISL 458046|B.1.1.8|India|2020-05-11	0.0006047345	Asia
Asia|hCoV-19/Sichuan/SC-PHCC1-033/2020|EPI ISL 451354|A|China|2020-02-09	Asia|hCoV-19/India/TG-CCMB-L1021/2020|EPI ISL 458046|B.1.1.8|India|2020-05-11	0.0007729481	Asia
Asia|hCoV-19/Malaysia/IMR WC458/2020|EPI ISL 455792|B|Malaysia|2020-02-09	Asia|hCoV-19/India/TG-CCMB-L1021/2020|EPI ISL 458046|B.1.1.8|India|2020-05-11	0.0005711266	Asia
Asia|hCoV-19/Fuzhou/JX2019/2020|EPI ISL 455465|B|China|2020-02-10	Asia|hCoV-19/India/TG-CCMB-L1021/2020|EPI ISL 458046|B.1.1.8|India|2020-05-11	0.0006047804	Asia
Asia|hCoV-19/Wuhan/HB-WH2-163/2020|EPI ISL 454930|B|China|2020-02-10	Asia|hCoV-19/India/TG-CCMB-L1021/2020|EPI ISL 458046|B.1.1.8|India|2020-05-11	0.0005711265	Asia
Asia|hCoV-19/Beijing/BJ782/2020|EPI ISL 430741|A|China|2020-02-10	Asia|hCoV-19/India/TG-CCMB-L1021/2020|EPI ISL 458046|B.1.1.8|India|2020-05-11	0.0006719547	Asia
Asia|hCoV-19/Japan/Hu DP Kng 19-027/2020|EPI ISL 412969|B|Japan|2020-02-10	Asia|hCoV-19/India/TG-CCMB-L1021/2020|EPI ISL 458046|B.1.1.8|India|2020-05-11	0.0005711530	Asia
Asia|hCoV-19/Vietnam/CM99/2020|EPI ISL 416429|A|Vietnam|2020-02-11	Asia|hCoV-19/India/TG-CCMB-L1021/2020|EPI ISL 458046|B.1.1.8|India|2020-05-11	0.0007392705	Asia
Asia|hCoV-19/Wuhan/HB-WH3-171/2020|EPI ISL 454937|B|China|2020-02-11	Asia|hCoV-19/India/TG-CCMB-L1021/2020|EPI ISL 458046|B.1.1.8|India|2020-05-11	0.0005375199	Asia
Asia|hCoV-19/Hong Kong/HKPU48-0202/2020|EPI ISL 419222|B|Hong Kong|2020-02-11	Asia|hCoV-19/India/TG-CCMB-L1021/2020|EPI ISL 458046|B.1.1.8|India|2020-05-11	0.0006384408	Asia
Asia|hCoV-19/Beijing/DT-BJ01/2020|EPI ISL 452358|B|China|2020-02-11	Asia|hCoV-19/India/TG-CCMB-L1021/2020|EPI ISL 458046|B.1.1.8|India|2020-05-11	0.0005039146	Asia
Asia|hCoV-19/Yichun/JX2424/2020|EPI ISL 455467|B|China|2020-02-12	Asia|hCoV-19/India/TG-CCMB-L1021/2020|EPI ISL 458046|B.1.1.8|India|2020-05-11	0.0006047345	Asia
Asia|hCoV-19/Malaysia/IMR WC627/2020|EPI ISL 430444|B|Malaysia|2020-02-12	Asia|hCoV-19/India/TG-CCMB-L1021/2020|EPI ISL 458046|B.1.1.8|India|2020-05-11	0.0005711266	Asia
Asia|hCoV-19/Sichuan/SC-PHCC2-044/2020|EPI ISL 451364|B|China|2020-02-12	Asia|hCoV-19/India/TG-CCMB-L1021/2020|EPI ISL 458046|B.1.1.8|India|2020-05-11	0.0006392031	Asia
Asia|hCoV-19/Sichuan/SC-PHCC1-034/2020|EPI ISL 451355|B|China|2020-02-12	Asia|hCoV-19/India/TG-CCMB-L1021/2020|EPI ISL 458046|B.1.1.8|India|2020-05-11	0.0005381165	Asia
Asia|hCoV-19/Shanghai/SH0110/2020|EPI ISL 416399|B|China|2020-02-13	Asia|hCoV-19/India/TG-CCMB-L1021/2020|EPI ISL 458046|B.1.1.8|India|2020-05-11	0.0006047625	Asia
Asia|hCoV-19/Saudi Arabia/553/2020|EPI ISL 490002|B.1.246|Saudi Arabia|2020-02-13	Asia|hCoV-19/India/TG-CCMB-L1021/2020|EPI ISL 458046|B.1.1.8|India|2020-05-11	0.0006384030	Asia
Asia|hCoV-19/Singapore/14/2020|EPI ISL 414380|A|Singapore|2020-02-13	Asia|hCoV-19/India/TG-CCMB-L1021/2020|EPI ISL 458046|B.1.1.8|India|2020-05-11	0.0005445087	Asia
Asia|hCoV-19/Japan/PG-0114/2020|EPI ISL 479850|B|Japan|2020-02-13	Asia|hCoV-19/India/TG-CCMB-L1021/2020|EPI ISL 458046|B.1.1.8|India|2020-05-11	0.0005711528	Asia
Asia|hCoV-19/Shanghai/SH0102/2020|EPI ISL 416394|B|China|2020-02-14	Asia|hCoV-19/India/TG-CCMB-L1021/2020|EPI ISL 458046|B.1.1.8|India|2020-05-11	0.0005375448	Asia
Asia|hCoV-19/Japan/Hu DP Kng 19-031/2020|EPI ISL 420889|B|Japan|2020-02-14	Asia|hCoV-19/India/TG-CCMB-L1021/2020|EPI ISL 458046|B.1.1.8|India|2020-05-11	0.0006047905	Asia
Asia|hCoV-19/Singapore/14Clin/2020|EPI ISL 418998|A|Singapore|2020-02-14	Asia|hCoV-19/India/TG-CCMB-L1021/2020|EPI ISL 458046|B.1.1.8|India|2020-05-11	0.0005445087	Asia
Asia|hCoV-19/Wuhan/HB-WHCM2-265/2020|EPI ISL 455000|B|China|2020-02-14	Asia|hCoV-19/India/TG-CCMB-L1021/2020|EPI ISL 458046|B.1.1.8|India|2020-05-11	0.0006054056	Asia
Asia|hCoV-19/Japan/DP0190/2020|EPI ISL 416581|B|Japan|2020-02-15	Asia|hCoV-19/India/TG-CCMB-L1021/2020|EPI ISL 458046|B.1.1.8|India|2020-05-11	0.0006047625	Asia
Asia|hCoV-19/Japan/DP0196/2020|EPI ISL 416583|B|Japan|2020-02-15	Asia|hCoV-19/India/TG-CCMB-L1021/2020|EPI ISL 458046|B.1.1.8|India|2020-05-11	0.0005711530	Asia
Asia|hCoV-19/Japan/DP0027/2020|EPI ISL 416566|B|Japan|2020-02-15	Asia|hCoV-19/India/TG-CCMB-L1021/2020|EPI ISL 458046|B.1.1.8|India|2020-05-11	0.0006047983	Asia
Asia|hCoV-19/Japan/DP0200/2020|EPI ISL 416584|B|Japan|2020-02-15	Asia|hCoV-19/India/TG-CCMB-L1021/2020|EPI ISL 458046|B.1.1.8|India|2020-05-11	0.0006047983	Asia
Asia|hCoV-19/Japan/DP0287/2020|EPI ISL 416589|B|Japan|2020-02-16	Asia|hCoV-19/India/TG-CCMB-L1021/2020|EPI ISL 458046|B.1.1.8|India|2020-05-11	0.0006384515	Asia
Asia|hCoV-19/Japan/DP0357/2020|EPI ISL 416598|B|Japan|2020-02-16	Asia|hCoV-19/India/TG-CCMB-L1021/2020|EPI ISL 458046|B.1.1.8|India|2020-05-11	0.0005711530	Asia
Asia|hCoV-19/Singapore/36nan/2020|EPI ISL 538435|B|Singapore|2020-02-16	Asia|hCoV-19/India/TG-CCMB-L1021/2020|EPI ISL 458046|B.1.1.8|India|2020-05-11	0.0005375448	Asia
Asia|hCoV-19/Japan/DP0290/2020|EPI ISL 416591|B|Japan|2020-02-16	Asia|hCoV-19/India/TG-CCMB-L1021/2020|EPI ISL 458046|B.1.1.8|India|2020-05-11	0.0005711529	Asia
Asia|hCoV-19/Guangzhou/GZMU0092/2020|EPI ISL 457694|B|China|2020-02-17	Asia|hCoV-19/India/TG-CCMB-L1021/2020|EPI ISL 458046|B.1.1.8|India|2020-05-11	0.0006383924	Asia
Asia|hCoV-19/Japan/DP0786/2020|EPI ISL 416628|B|Japan|2020-02-17	Asia|hCoV-19/India/TG-CCMB-L1021/2020|EPI ISL 458046|B.1.1.8|India|2020-05-11	0.0005375448	Asia
Asia|hCoV-19/Wuhan/HB-WH5-231/2020|EPI ISL 454974|B|China|2020-02-17	Asia|hCoV-19/India/TG-CCMB-L1021/2020|EPI ISL 458046|B.1.1.8|India|2020-05-11	0.0006384029	Asia
Asia|hCoV-19/Wuhan/HB-WHCM2-267/2020|EPI ISL 455002|B|China|2020-02-17	Asia|hCoV-19/India/TG-CCMB-L1021/2020|EPI ISL 458046|B.1.1.8|India|2020-05-11	0.0005717605	Asia
Asia|hCoV-19/Saudi Arabia/596/2020|EPI ISL 490006|B.1.247|Saudi Arabia|2020-02-18	Asia|hCoV-19/India/TG-CCMB-L1021/2020|EPI ISL 458046|B.1.1.8|India|2020-05-11	0.0005375448	Asia
Asia|hCoV-19/Singapore/13/2020|EPI ISL 414379|A|Singapore|2020-02-18	Asia|hCoV-19/India/TG-CCMB-L1021/2020|EPI ISL 458046|B.1.1.8|India|2020-05-11	0.0006125975	Asia
Asia|hCoV-19/Saudi Arabia/583/2020|EPI ISL 490005|B.1.246|Saudi Arabia|2020-02-18	Asia|hCoV-19/India/TG-CCMB-L1021/2020|EPI ISL 458046|B.1.1.8|India|2020-05-11	0.0005375447	Asia
Asia|hCoV-19/Singapore/654/2020|EPI ISL 493414|B|Singapore|2020-02-18	Asia|hCoV-19/India/TG-CCMB-L1021/2020|EPI ISL 458046|B.1.1.8|India|2020-05-11	0.0005716596	Asia
Asia|hCoV-19/Singapore/469/2020|EPI ISL 476795|B|Singapore|2020-02-19	Asia|hCoV-19/India/TG-CCMB-L1021/2020|EPI ISL 458046|B.1.1.8|India|2020-05-11	0.0005375199	Asia
Asia|hCoV-19/South Korea/KCDC2018/2020|EPI ISL 427812|A|South Korea|2020-02-19	Asia|hCoV-19/India/TG-CCMB-L1021/2020|EPI ISL 458046|B.1.1.8|India|2020-05-11	0.0006383734	Asia
Asia|hCoV-19/Hong Kong/HKPU63-1402/2020|EPI ISL 419231|B|Hong Kong|2020-02-19	Asia|hCoV-19/India/TG-CCMB-L1021/2020|EPI ISL 458046|B.1.1.8|India|2020-05-11	0.0005711794	Asia
Asia|hCoV-19/Sichuan/SC-LZ-079/2020|EPI ISL 451318|B|China|2020-02-19	Asia|hCoV-19/India/TG-CCMB-L1021/2020|EPI ISL 458046|B.1.1.8|India|2020-05-11	0.0005711265	Asia
Asia|hCoV-19/South Korea/KCDC2035/2020|EPI ISL 497956|B|South Korea|2020-02-20	Asia|hCoV-19/India/TG-CCMB-L1021/2020|EPI ISL 458046|B.1.1.8|India|2020-05-11	0.0006720480	Asia
Asia|hCoV-19/South Korea/KCDC2033/2020|EPI ISL 497954|B|South Korea|2020-02-20	Asia|hCoV-19/India/TG-CCMB-L1021/2020|EPI ISL 458046|B.1.1.8|India|2020-05-11	0.0006384030	Asia
Asia|hCoV-19/Guangzhou/GZMU0099/2020|EPI ISL 457696|A|China|2020-02-20	Asia|hCoV-19/India/TG-CCMB-L1021/2020|EPI ISL 458046|B.1.1.8|India|2020-05-11	0.0005711265	Asia
Asia|hCoV-19/Sichuan/SC-PHCC1-026/2020|EPI ISL 451347|B|China|2020-02-20	Asia|hCoV-19/India/TG-CCMB-L1021/2020|EPI ISL 458046|B.1.1.8|India|2020-05-11	0.0006070446	Asia
Asia|hCoV-19/South Korea/KCDC2074/2020|EPI ISL 497975|B|South Korea|2020-02-21	Asia|hCoV-19/India/TG-CCMB-L1021/2020|EPI ISL 458046|B.1.1.8|India|2020-05-11	0.0006720169	Asia
Asia|hCoV-19/South Korea/KCDC2046/2020|EPI ISL 471452|B|South Korea|2020-02-21	Asia|hCoV-19/India/TG-CCMB-L1021/2020|EPI ISL 458046|B.1.1.8|India|2020-05-11	0.0006720169	Asia
Asia|hCoV-19/Wuhan/HB-WH2-149/2020|EPI ISL 454921|B|China|2020-02-21	Asia|hCoV-19/India/TG-CCMB-L1021/2020|EPI ISL 458046|B.1.1.8|India|2020-05-11	0.0007056203	Asia
Asia|hCoV-19/South Korea/KCDC2051/2020|EPI ISL 481371|A|South Korea|2020-02-21	Asia|hCoV-19/India/TG-CCMB-L1021/2020|EPI ISL 458046|B.1.1.8|India|2020-05-11	0.0007056320	Asia
Asia|hCoV-19/Wuhan/HB-WH5-229/2020|EPI ISL 454973|B|China|2020-02-22	Asia|hCoV-19/India/TG-CCMB-L1021/2020|EPI ISL 458046|B.1.1.8|India|2020-05-11	0.0005375199	Asia
Asia|hCoV-19/Japan/PG-0363/2020|EPI ISL 480033|B|Japan|2020-02-22	Asia|hCoV-19/India/TG-CCMB-L1021/2020|EPI ISL 458046|B.1.1.8|India|2020-05-11	0.0005375448	Asia
Asia|hCoV-19/Wuhan/HB-WH1-134/2020|EPI ISL 454911|B|China|2020-02-22	Asia|hCoV-19/India/TG-CCMB-L1021/2020|EPI ISL 458046|B.1.1.8|India|2020-05-11	0.0005711794	Asia
Asia|hCoV-19/Wuhan/HB-WHCM2-278/2020|EPI ISL 455010|B|China|2020-02-22	Asia|hCoV-19/India/TG-CCMB-L1021/2020|EPI ISL 458046|B.1.1.8|India|2020-05-11	0.0006390821	Asia
