## Supplementary material for "Epidemiology and genetic diversity of SARS-CoV-2 lineages circulating in Africa": Pairwise distance: ContinentsPairwiseDistance.csv (part 592 of 1021)

Species 1	Species 2	Dist	Continent
Asia|hCoV-19/Oman/205036082/2020|EPI ISL 491973|B.1.1.27|Oman|2020-05-15	Asia|hCoV-19/Bangladesh/BCSIR-NILMRC-320/2020|EPI ISL 504181|B.1.1|Bangladesh|2020-05-31	0.0005039380	Asia
Asia|hCoV-19/India/TG-CCMB-OM9/2020|EPI ISL 495297|B.1.1.8|India|2020-05-15	Asia|hCoV-19/Bangladesh/BCSIR-NILMRC-320/2020|EPI ISL 504181|B.1.1|Bangladesh|2020-05-31	0.0005374882	Asia
Asia|hCoV-19/Pakistan/KPK-KUST-SJTU/2020|EPI ISL 513925|B.1|Pakistan|2020-05-15	Asia|hCoV-19/Bangladesh/BCSIR-NILMRC-320/2020|EPI ISL 504181|B.1.1|Bangladesh|2020-05-31	0.0008066220	Asia
Asia|hCoV-19/Hong Kong/HKU-200723-106/2020|EPI ISL 498271|B.1|Hong Kong|2020-05-15	Asia|hCoV-19/Bangladesh/BCSIR-NILMRC-320/2020|EPI ISL 504181|B.1.1|Bangladesh|2020-05-31	0.0005711890	Asia
Asia|hCoV-19/India/KA-nimh-19696/2020|EPI ISL 515971|B.1.1|India|2020-05-16	Asia|hCoV-19/Bangladesh/BCSIR-NILMRC-320/2020|EPI ISL 504181|B.1.1|Bangladesh|2020-05-31	0.0005375469	Asia
Asia|hCoV-19/Oman/205036179/2020|EPI ISL 491976|B.1.1.27|Oman|2020-05-16	Asia|hCoV-19/Bangladesh/BCSIR-NILMRC-320/2020|EPI ISL 504181|B.1.1|Bangladesh|2020-05-31	0.0005711530	Asia
Asia|hCoV-19/India/GJ-GBRC146b/2020|EPI ISL 458107|B.1|India|2020-05-16	Asia|hCoV-19/Bangladesh/BCSIR-NILMRC-320/2020|EPI ISL 504181|B.1.1|Bangladesh|2020-05-31	0.0005375697	Asia
Asia|hCoV-19/India/MH-NCCS-NR1553/2020|EPI ISL 496562|B.1|India|2020-05-17	Asia|hCoV-19/Bangladesh/BCSIR-NILMRC-320/2020|EPI ISL 504181|B.1.1|Bangladesh|2020-05-31	0.0005375289	Asia
Asia|hCoV-19/Oman/205036713/2020|EPI ISL 491983|B.1.1.27|Oman|2020-05-17	Asia|hCoV-19/Bangladesh/BCSIR-NILMRC-320/2020|EPI ISL 504181|B.1.1|Bangladesh|2020-05-31	0.0005039231	Asia
Asia|hCoV-19/Oman/205036702/2020|EPI ISL 491982|B.1.1.27|Oman|2020-05-17	Asia|hCoV-19/Bangladesh/BCSIR-NILMRC-320/2020|EPI ISL 504181|B.1.1|Bangladesh|2020-05-31	0.0004702969	Asia
Asia|hCoV-19/India/WB-IK83/2020|EPI ISL 508403|B.1|India|2020-05-17	Asia|hCoV-19/Bangladesh/BCSIR-NILMRC-320/2020|EPI ISL 504181|B.1.1|Bangladesh|2020-05-31	0.0005711889	Asia
Asia|hCoV-19/United Arab Emirates/L3290224549/2020|EPI ISL 520690|A|United Arab Emirates|2020-05-18	Asia|hCoV-19/Bangladesh/BCSIR-NILMRC-320/2020|EPI ISL 504181|B.1.1|Bangladesh|2020-05-31	0.0009075167	Asia
Asia|hCoV-19/India/GJ-GBRC150a/2020|EPI ISL 458112|B.1.36|India|2020-05-18	Asia|hCoV-19/Bangladesh/BCSIR-NILMRC-320/2020|EPI ISL 504181|B.1.1|Bangladesh|2020-05-31	0.0007392953	Asia
Asia|hCoV-19/India/GJ-GBRC150b/2020|EPI ISL 458113|B.1.36|India|2020-05-18	Asia|hCoV-19/Bangladesh/BCSIR-NILMRC-320/2020|EPI ISL 504181|B.1.1|Bangladesh|2020-05-31	0.0008065368	Asia
Asia|hCoV-19/United Arab Emirates/L3290223961/2020|EPI ISL 520689|A|United Arab Emirates|2020-05-18	Asia|hCoV-19/Bangladesh/BCSIR-NILMRC-320/2020|EPI ISL 504181|B.1.1|Bangladesh|2020-05-31	0.0008402201	Asia
Asia|hCoV-19/India/OR-ILSCV25367/2020|EPI ISL 481110|B.1.1|India|2020-05-19	Asia|hCoV-19/Bangladesh/BCSIR-NILMRC-320/2020|EPI ISL 504181|B.1.1|Bangladesh|2020-05-31	0.0005375129	Asia
Asia|hCoV-19/India/KA-IB22/2020|EPI ISL 508300|B.1.1|India|2020-05-19	Asia|hCoV-19/Bangladesh/BCSIR-NILMRC-320/2020|EPI ISL 504181|B.1.1|Bangladesh|2020-05-31	0.0004030832	Asia
Asia|hCoV-19/United Arab Emirates/L3290235819/2020|EPI ISL 520691|B.1.1|United Arab Emirates|2020-05-19	Asia|hCoV-19/Bangladesh/BCSIR-NILMRC-320/2020|EPI ISL 504181|B.1.1|Bangladesh|2020-05-31	0.0003694745	Asia
Asia|hCoV-19/India/OR-ILSCV25378/2020|EPI ISL 481111|A|India|2020-05-19	Asia|hCoV-19/Bangladesh/BCSIR-NILMRC-320/2020|EPI ISL 504181|B.1.1|Bangladesh|2020-05-31	0.0008066083	Asia
Asia|hCoV-19/United Arab Emirates/L3290250769/2020|EPI ISL 520697|B.1.1|United Arab Emirates|2020-05-20	Asia|hCoV-19/Bangladesh/BCSIR-NILMRC-320/2020|EPI ISL 504181|B.1.1|Bangladesh|2020-05-31	0.0004030832	Asia
Asia|hCoV-19/India/WB-IK90/2020|EPI ISL 508408|B.1|India|2020-05-20	Asia|hCoV-19/Bangladesh/BCSIR-NILMRC-320/2020|EPI ISL 504181|B.1.1|Bangladesh|2020-05-31	0.0006384030	Asia
Asia|hCoV-19/United Arab Emirates/L3290264100/2020|EPI ISL 520704|B.1.1|United Arab Emirates|2020-05-20	Asia|hCoV-19/Bangladesh/BCSIR-NILMRC-320/2020|EPI ISL 504181|B.1.1|Bangladesh|2020-05-31	0.0004030713	Asia
Asia|hCoV-19/India/WB-IK92/2020|EPI ISL 508410|B.1|India|2020-05-20	Asia|hCoV-19/Bangladesh/BCSIR-NILMRC-320/2020|EPI ISL 504181|B.1.1|Bangladesh|2020-05-31	0.0005375538	Asia
Asia|hCoV-19/Oman/RESP-20-B-15133/2020|EPI ISL 518825|B.1.1.27|Oman|2020-05-21	Asia|hCoV-19/Bangladesh/BCSIR-NILMRC-320/2020|EPI ISL 504181|B.1.1|Bangladesh|2020-05-31	0.0005374882	Asia
Asia|hCoV-19/India/TG-CCMB-L1208/2020|EPI ISL 471588|B.1|India|2020-05-21	Asia|hCoV-19/Bangladesh/BCSIR-NILMRC-320/2020|EPI ISL 504181|B.1.1|Bangladesh|2020-05-31	0.0008401845	Asia
Asia|hCoV-19/India/MH-NCCS-NR2245/2020|EPI ISL 496572|B.1.247|India|2020-05-21	Asia|hCoV-19/Bangladesh/BCSIR-NILMRC-320/2020|EPI ISL 504181|B.1.1|Bangladesh|2020-05-31	0.0006719970	Asia
Asia|hCoV-19/Oman/RESP-20-B-15173/2020|EPI ISL 518826|B.1.1.27|Oman|2020-05-21	Asia|hCoV-19/Bangladesh/BCSIR-NILMRC-320/2020|EPI ISL 504181|B.1.1|Bangladesh|2020-05-31	0.0004366953	Asia
Asia|hCoV-19/South Korea/KCDC2299/2020|EPI ISL 510635|B.1.370|South Korea|2020-05-22	Asia|hCoV-19/Bangladesh/BCSIR-NILMRC-320/2020|EPI ISL 504181|B.1.1|Bangladesh|2020-05-31	0.0006720480	Asia
Asia|hCoV-19/Oman/205038337/2020|EPI ISL 491996|B.1.1.27|Oman|2020-05-22	Asia|hCoV-19/Bangladesh/BCSIR-NILMRC-320/2020|EPI ISL 504181|B.1.1|Bangladesh|2020-05-31	0.0004703047	Asia
Asia|hCoV-19/Oman/RESP-20-B-15879/2020|EPI ISL 518835|B.1.1.27|Oman|2020-05-22	Asia|hCoV-19/Bangladesh/BCSIR-NILMRC-320/2020|EPI ISL 504181|B.1.1|Bangladesh|2020-05-31	0.0004702969	Asia
Asia|hCoV-19/Oman/205038157/2020|EPI ISL 491993|B.1.1.27|Oman|2020-05-22	Asia|hCoV-19/Bangladesh/BCSIR-NILMRC-320/2020|EPI ISL 504181|B.1.1|Bangladesh|2020-05-31	0.0007056231	Asia
Asia|hCoV-19/Bangladesh/BCSIR-NILMRC-009/2020|EPI ISL 462095|B.1.1.316|Bangladesh|2020-05-23	Asia|hCoV-19/Bangladesh/BCSIR-NILMRC-320/2020|EPI ISL 504181|B.1.1|Bangladesh|2020-05-31	0.0003358536	Asia
Asia|hCoV-19/India/MH-AFMC-5458/2020|EPI ISL 496529|B.6|India|2020-05-23	Asia|hCoV-19/Bangladesh/BCSIR-NILMRC-320/2020|EPI ISL 504181|B.1.1|Bangladesh|2020-05-31	0.0009747223	Asia
Asia|hCoV-19/Bangladesh/BCSIR-NILMRC-002/2020|EPI ISL 462091|B.1.1|Bangladesh|2020-05-23	Asia|hCoV-19/Bangladesh/BCSIR-NILMRC-320/2020|EPI ISL 504181|B.1.1|Bangladesh|2020-05-31	0.0004366622	Asia
Asia|hCoV-19/Bangladesh/BCSIR-NILMRC-003/2020|EPI ISL 462092|B.1.1.316|Bangladesh|2020-05-23	Asia|hCoV-19/Bangladesh/BCSIR-NILMRC-320/2020|EPI ISL 504181|B.1.1|Bangladesh|2020-05-31	0.0003358791	Asia
Asia|hCoV-19/SaudiArabia/KAUST-JEDDAH888/2020|EPI ISL 513037|B.1|Saudi Arabia|2020-05-24	Asia|hCoV-19/Bangladesh/BCSIR-NILMRC-320/2020|EPI ISL 504181|B.1.1|Bangladesh|2020-05-31	0.0004031019	Asia
Asia|hCoV-19/India/TG-CCMB-GC2/2020|EPI ISL 528812|B.1.1|India|2020-05-24	Asia|hCoV-19/Bangladesh/BCSIR-NILMRC-320/2020|EPI ISL 504181|B.1.1|Bangladesh|2020-05-31	0.0003694916	Asia
Asia|hCoV-19/SaudiArabia/KAUST-JEDDAH831/2020|EPI ISL 513005|B.1.246|Saudi Arabia|2020-05-24	Asia|hCoV-19/Bangladesh/BCSIR-NILMRC-320/2020|EPI ISL 504181|B.1.1|Bangladesh|2020-05-31	0.0006047727	Asia
Asia|hCoV-19/India/GJ-GBRC139a/2020|EPI ISL 458097|B.1.247|India|2020-05-24	Asia|hCoV-19/Bangladesh/BCSIR-NILMRC-320/2020|EPI ISL 504181|B.1.1|Bangladesh|2020-05-31	0.0006719970	Asia
Asia|hCoV-19/India/TG-CCMB-L1452/2020|EPI ISL 471591|B.1.247|India|2020-05-25	Asia|hCoV-19/Bangladesh/BCSIR-NILMRC-320/2020|EPI ISL 504181|B.1.1|Bangladesh|2020-05-31	0.0007056648	Asia
Asia|hCoV-19/India/TG-CCMB-L1460/2020|EPI ISL 471597|B.1.160|India|2020-05-25	Asia|hCoV-19/Bangladesh/BCSIR-NILMRC-320/2020|EPI ISL 504181|B.1.1|Bangladesh|2020-05-31	0.0006048286	Asia
Asia|hCoV-19/United Arab Emirates/L3290314014/2020|EPI ISL 520706|A|United Arab Emirates|2020-05-25	Asia|hCoV-19/Bangladesh/BCSIR-NILMRC-320/2020|EPI ISL 504181|B.1.1|Bangladesh|2020-05-31	0.0008401813	Asia
Asia|hCoV-19/India/TG-CCMB-L1453/2020|EPI ISL 471592|B.1.247|India|2020-05-25	Asia|hCoV-19/Bangladesh/BCSIR-NILMRC-320/2020|EPI ISL 504181|B.1.1|Bangladesh|2020-05-31	0.0007056439	Asia
Asia|hCoV-19/Bangladesh/BCSIR-NILMRC-066/2020|EPI ISL 464164|B.1.1.316|Bangladesh|2020-05-26	Asia|hCoV-19/Bangladesh/BCSIR-NILMRC-320/2020|EPI ISL 504181|B.1.1|Bangladesh|2020-05-31	0.0004703126	Asia
Asia|hCoV-19/SaudiArabia/KAUST-MADINAH862/2020|EPI ISL 513197|B.1.160|Saudi Arabia|2020-05-26	Asia|hCoV-19/Bangladesh/BCSIR-NILMRC-320/2020|EPI ISL 504181|B.1.1|Bangladesh|2020-05-31	0.0006384326	Asia
Asia|hCoV-19/SaudiArabia/KAUST-MADINAH896/2020|EPI ISL 513199|B.1|Saudi Arabia|2020-05-26	Asia|hCoV-19/Bangladesh/BCSIR-NILMRC-320/2020|EPI ISL 504181|B.1.1|Bangladesh|2020-05-31	0.0007056439	Asia
Asia|hCoV-19/India/WB-S83/2020|EPI ISL 511899|B.1|India|2020-05-26	Asia|hCoV-19/Bangladesh/BCSIR-NILMRC-320/2020|EPI ISL 504181|B.1.1|Bangladesh|2020-05-31	0.0006720990	Asia
Asia|hCoV-19/India/GJ-GBRC164/2020|EPI ISL 461499|B.1.36|India|2020-05-27	Asia|hCoV-19/Bangladesh/BCSIR-NILMRC-320/2020|EPI ISL 504181|B.1.1|Bangladesh|2020-05-31	0.0007728796	Asia
Asia|hCoV-19/India/GJ-GBRC161b/2020|EPI ISL 461494|B.1|India|2020-05-27	Asia|hCoV-19/Bangladesh/BCSIR-NILMRC-320/2020|EPI ISL 504181|B.1.1|Bangladesh|2020-05-31	0.0005375786	Asia
Asia|hCoV-19/United Arab Emirates/L3290324509/2020|EPI ISL 520707|B.4|United Arab Emirates|2020-05-27	Asia|hCoV-19/Bangladesh/BCSIR-NILMRC-320/2020|EPI ISL 504181|B.1.1|Bangladesh|2020-05-31	0.0009748415	Asia
Asia|hCoV-19/India/GJ-GBRC163b/2020|EPI ISL 461498|B.1|India|2020-05-27	Asia|hCoV-19/Bangladesh/BCSIR-NILMRC-320/2020|EPI ISL 504181|B.1.1|Bangladesh|2020-05-31	0.0006048364	Asia
Asia|hCoV-19/Oman/205039569/2020|EPI ISL 492006|B.1.1.27|Oman|2020-05-28	Asia|hCoV-19/Bangladesh/BCSIR-NILMRC-320/2020|EPI ISL 504181|B.1.1|Bangladesh|2020-05-31	0.0004366824	Asia
Asia|hCoV-19/India/HR-IMT-AE21/2020|EPI ISL 560318|B.1|India|2020-05-28	Asia|hCoV-19/Bangladesh/BCSIR-NILMRC-320/2020|EPI ISL 504181|B.1.1|Bangladesh|2020-05-31	0.0006048286	Asia
Asia|hCoV-19/Oman/205039531/2020|EPI ISL 492005|B.1.1.27|Oman|2020-05-28	Asia|hCoV-19/Bangladesh/BCSIR-NILMRC-320/2020|EPI ISL 504181|B.1.1|Bangladesh|2020-05-31	0.0005039231	Asia
Asia|hCoV-19/India/WB-S67/2020|EPI ISL 508457|B.1|India|2020-05-28	Asia|hCoV-19/Bangladesh/BCSIR-NILMRC-320/2020|EPI ISL 504181|B.1.1|Bangladesh|2020-05-31	0.0005712228	Asia
Asia|hCoV-19/India/TG-CCMB-L1684/2020|EPI ISL 471622|B.1.1.8|India|2020-05-29	Asia|hCoV-19/Bangladesh/BCSIR-NILMRC-320/2020|EPI ISL 504181|B.1.1|Bangladesh|2020-05-31	0.0005038998	Asia
Asia|hCoV-19/India/MH-MW33/2020|EPI ISL 508436|B.1.1|India|2020-05-29	Asia|hCoV-19/Bangladesh/BCSIR-NILMRC-320/2020|EPI ISL 504181|B.1.1|Bangladesh|2020-05-31	0.0005039166	Asia
Asia|hCoV-19/India/UT-AR30/2020|EPI ISL 508178|B.1.1|India|2020-05-29	Asia|hCoV-19/Bangladesh/BCSIR-NILMRC-320/2020|EPI ISL 504181|B.1.1|Bangladesh|2020-05-31	0.0004366897	Asia
Asia|hCoV-19/India/OR-ILSCV32007/2020|EPI ISL 481154|B.1.247|India|2020-05-29	Asia|hCoV-19/Bangladesh/BCSIR-NILMRC-320/2020|EPI ISL 504181|B.1.1|Bangladesh|2020-05-31	0.0006720903	Asia
Asia|hCoV-19/United Arab Emirates/L3290361549/2020|EPI ISL 520708|B.1.1.296|United Arab Emirates|2020-05-30	Asia|hCoV-19/Bangladesh/BCSIR-NILMRC-320/2020|EPI ISL 504181|B.1.1|Bangladesh|2020-05-31	0.0006047828	Asia
Asia|hCoV-19/United Arab Emirates/L3290363526/2020|EPI ISL 520710|A|United Arab Emirates|2020-05-30	Asia|hCoV-19/Bangladesh/BCSIR-NILMRC-320/2020|EPI ISL 504181|B.1.1|Bangladesh|2020-05-31	0.0009075167	Asia
Asia|hCoV-19/United Arab Emirates/L2005036714/2020|EPI ISL 520676|B.1.1|United Arab Emirates|2020-05-30	Asia|hCoV-19/Bangladesh/BCSIR-NILMRC-320/2020|EPI ISL 504181|B.1.1|Bangladesh|2020-05-31	0.0003694745	Asia
Asia|hCoV-19/Oman/205039804/2020|EPI ISL 492009|B.1.1.27|Oman|2020-05-30	Asia|hCoV-19/Bangladesh/BCSIR-NILMRC-320/2020|EPI ISL 504181|B.1.1|Bangladesh|2020-05-31	0.0004706367	Asia
Asia|hCoV-19/Oman/205040106/2020|EPI ISL 492011|B.1.1.27|Oman|2020-05-31	Asia|hCoV-19/Bangladesh/BCSIR-NILMRC-320/2020|EPI ISL 504181|B.1.1|Bangladesh|2020-05-31	0.0005375538	Asia
Asia|hCoV-19/Oman/205040194/2020|EPI ISL 492012|B.1.1.27|Oman|2020-05-31	Asia|hCoV-19/Bangladesh/BCSIR-NILMRC-320/2020|EPI ISL 504181|B.1.1|Bangladesh|2020-05-31	0.0004702830	Asia
Asia|hCoV-19/Bangladesh/BCSIR-NILMRC-319/2020|EPI ISL 498932|B.1.1.316|Bangladesh|2020-05-31	Asia|hCoV-19/Bangladesh/BCSIR-NILMRC-320/2020|EPI ISL 504181|B.1.1|Bangladesh|2020-05-31	0.0003694745	Asia
Asia|hCoV-19/Wuhan/IVDC-HB-04/2020|EPI ISL 402120|B|China|2020-01-01	Asia|hCoV-19/Bangladesh/BCSIR-NILMRC-052/2020|EPI ISL 466627|B.1.1|Bangladesh|2020-06-01	0.0004366347	Asia
Asia|hCoV-19/Wuhan/IPBCAMS-WH-05/2020|EPI ISL 403928|B|China|2020-01-01	Asia|hCoV-19/Bangladesh/BCSIR-NILMRC-052/2020|EPI ISL 466627|B.1.1|Bangladesh|2020-06-01	0.0004030579	Asia
Asia|hCoV-19/Wuhan/WH03/2020|EPI ISL 406800|B|China|2020-01-01	Asia|hCoV-19/Bangladesh/BCSIR-NILMRC-052/2020|EPI ISL 466627|B.1.1|Bangladesh|2020-06-01	0.0003694451	Asia
Asia|hCoV-19/Wuhan/WHU01/2020|EPI ISL 406716|B|China|2020-01-02	Asia|hCoV-19/Bangladesh/BCSIR-NILMRC-052/2020|EPI ISL 466627|B.1.1|Bangladesh|2020-06-01	0.0003694451	Asia
Asia|hCoV-19/Beijing/Beijing-01/2020|EPI ISL 514752|B|China|2020-01-03	Asia|hCoV-19/Bangladesh/BCSIR-NILMRC-052/2020|EPI ISL 466627|B.1.1|Bangladesh|2020-06-01	0.0004030392	Asia
Asia|hCoV-19/Thailand/NIH-15/2020|EPI ISL 434692|B|Thailand|2020-01-05	Asia|hCoV-19/Bangladesh/BCSIR-NILMRC-052/2020|EPI ISL 466627|B.1.1|Bangladesh|2020-06-01	0.0003697432	Asia
Asia|hCoV-19/Wuhan/WH04/2020|EPI ISL 406801|A|China|2020-01-05	Asia|hCoV-19/Bangladesh/BCSIR-NILMRC-052/2020|EPI ISL 466627|B.1.1|Bangladesh|2020-06-01	0.0004366347	Asia
Asia|hCoV-19/Thailand/61/2020|EPI ISL 403962|B|Thailand|2020-01-08	Asia|hCoV-19/Bangladesh/BCSIR-NILMRC-052/2020|EPI ISL 466627|B.1.1|Bangladesh|2020-06-01	0.0003694451	Asia
Asia|hCoV-19/Jingzhou/HBCDC-HB-01/2020|EPI ISL 412459|B|China|2020-01-08	Asia|hCoV-19/Bangladesh/BCSIR-NILMRC-052/2020|EPI ISL 466627|B.1.1|Bangladesh|2020-06-01	0.0005374453	Asia
Asia|hCoV-19/Beijing/WH-09/2020|EPI ISL 411957|B|China|2020-01-08	Asia|hCoV-19/Bangladesh/BCSIR-NILMRC-052/2020|EPI ISL 466627|B.1.1|Bangladesh|2020-06-01	0.0004030392	Asia
Asia|hCoV-19/Shenzhen/HKU-SZ-002/2020|EPI ISL 406030|A|China|2020-01-10	Asia|hCoV-19/Bangladesh/BCSIR-NILMRC-052/2020|EPI ISL 466627|B.1.1|Bangladesh|2020-06-01	0.0004702316	Asia
Asia|hCoV-19/Wuhan/OS52/2020|EPI ISL 450500|B|China|2020-01-10	Asia|hCoV-19/Bangladesh/BCSIR-NILMRC-052/2020|EPI ISL 466627|B.1.1|Bangladesh|2020-06-01	0.0005038447	Asia
Asia|hCoV-19/Shenzhen/HKU-SZ-005/2020|EPI ISL 405839|A|China|2020-01-11	Asia|hCoV-19/Bangladesh/BCSIR-NILMRC-052/2020|EPI ISL 466627|B.1.1|Bangladesh|2020-06-01	0.0005374294	Asia
Asia|hCoV-19/Jiangxi/IVDC-JX-002/2020|EPI ISL 408486|B|China|2020-01-11	Asia|hCoV-19/Bangladesh/BCSIR-NILMRC-052/2020|EPI ISL 466627|B.1.1|Bangladesh|2020-06-01	0.0004030511	Asia
Asia|hCoV-19/Shenzhen/SZTH-002/2020|EPI ISL 406593|A|China|2020-01-13	Asia|hCoV-19/Bangladesh/BCSIR-NILMRC-052/2020|EPI ISL 466627|B.1.1|Bangladesh|2020-06-01	0.0004702316	Asia
Asia|hCoV-19/Thailand/74/2020|EPI ISL 403963|B|Thailand|2020-01-13	Asia|hCoV-19/Bangladesh/BCSIR-NILMRC-052/2020|EPI ISL 466627|B.1.1|Bangladesh|2020-06-01	0.0003694451	Asia
Asia|hCoV-19/Nepal/61/2020|EPI ISL 410301|B|Nepal|2020-01-13	Asia|hCoV-19/Bangladesh/BCSIR-NILMRC-052/2020|EPI ISL 466627|B.1.1|Bangladesh|2020-06-01	0.0004031747	Asia
Asia|hCoV-19/Guangdong/20SF012/2020|EPI ISL 403932|A|China|2020-01-14	Asia|hCoV-19/Bangladesh/BCSIR-NILMRC-052/2020|EPI ISL 466627|B.1.1|Bangladesh|2020-06-01	0.0004702316	Asia
Asia|hCoV-19/Guangdong/20SF013/2020|EPI ISL 403933|A|China|2020-01-15	Asia|hCoV-19/Bangladesh/BCSIR-NILMRC-052/2020|EPI ISL 466627|B.1.1|Bangladesh|2020-06-01	0.0004702316	Asia
Asia|hCoV-19/Guangdong/20SF014/2020|EPI ISL 403934|B|China|2020-01-15	Asia|hCoV-19/Bangladesh/BCSIR-NILMRC-052/2020|EPI ISL 466627|B.1.1|Bangladesh|2020-06-01	0.0004030392	Asia
Asia|hCoV-19/Sichuan/IVDC-SC-001/2020|EPI ISL 408484|A|China|2020-01-15	Asia|hCoV-19/Bangladesh/BCSIR-NILMRC-052/2020|EPI ISL 466627|B.1.1|Bangladesh|2020-06-01	0.0005710832	Asia
Asia|hCoV-19/Thailand/Nonthaburi 68/2020|EPI ISL 447910|B|Thailand|2020-01-15	Asia|hCoV-19/Bangladesh/BCSIR-NILMRC-052/2020|EPI ISL 466627|B.1.1|Bangladesh|2020-06-01	0.0003694451	Asia
Asia|hCoV-19/Shenzhen/SZTH-003/2020|EPI ISL 406594|B|China|2020-01-16	Asia|hCoV-19/Bangladesh/BCSIR-NILMRC-052/2020|EPI ISL 466627|B.1.1|Bangladesh|2020-06-01	0.0004366347	Asia
Asia|hCoV-19/Zhejiang/WZ-01/2020|EPI ISL 404227|B|China|2020-01-16	Asia|hCoV-19/Bangladesh/BCSIR-NILMRC-052/2020|EPI ISL 466627|B.1.1|Bangladesh|2020-06-01	0.0004030392	Asia
Asia|hCoV-19/Shenzhen/SZTH-004/2020|EPI ISL 406595|B|China|2020-01-16	Asia|hCoV-19/Bangladesh/BCSIR-NILMRC-052/2020|EPI ISL 466627|B.1.1|Bangladesh|2020-06-01	0.0006719633	Asia
Asia|hCoV-19/Thailand/NIH-59/2020|EPI ISL 434693|B|Thailand|2020-01-16	Asia|hCoV-19/Bangladesh/BCSIR-NILMRC-052/2020|EPI ISL 466627|B.1.1|Bangladesh|2020-06-01	0.0003694699	Asia
Asia|hCoV-19/Hunan/HN-CIDC-P2/2020|EPI ISL 539333|B|China|2020-01-17	Asia|hCoV-19/Bangladesh/BCSIR-NILMRC-052/2020|EPI ISL 466627|B.1.1|Bangladesh|2020-06-01	0.0004030578	Asia
Asia|hCoV-19/Guangdong/20SF028/2020|EPI ISL 403936|B|China|2020-01-17	Asia|hCoV-19/Bangladesh/BCSIR-NILMRC-052/2020|EPI ISL 466627|B.1.1|Bangladesh|2020-06-01	0.0004030392	Asia
Asia|hCoV-19/Yunnan/IVDC-YN-003/2020|EPI ISL 408480|A|China|2020-01-17	Asia|hCoV-19/Bangladesh/BCSIR-NILMRC-052/2020|EPI ISL 466627|B.1.1|Bangladesh|2020-06-01	0.0004702533	Asia
Asia|hCoV-19/Zhejiang/WZ-02/2020|EPI ISL 404228|B|China|2020-01-17	Asia|hCoV-19/Bangladesh/BCSIR-NILMRC-052/2020|EPI ISL 466627|B.1.1|Bangladesh|2020-06-01	0.0003694451	Asia
Asia|hCoV-19/Wuhan/HBCDC-HB-02/2020|EPI ISL 412978|B|China|2020-01-17	Asia|hCoV-19/Bangladesh/BCSIR-NILMRC-052/2020|EPI ISL 466627|B.1.1|Bangladesh|2020-06-01	0.0005038531	Asia
Asia|hCoV-19/Guangdong/20SF040/2020|EPI ISL 403937|B|China|2020-01-18	Asia|hCoV-19/Bangladesh/BCSIR-NILMRC-052/2020|EPI ISL 466627|B.1.1|Bangladesh|2020-06-01	0.0004030392	Asia
Asia|hCoV-19/Wuhan/HBCDC-HB-03/2020|EPI ISL 412979|A|China|2020-01-18	Asia|hCoV-19/Bangladesh/BCSIR-NILMRC-052/2020|EPI ISL 466627|B.1.1|Bangladesh|2020-06-01	0.0004366347	Asia
Asia|hCoV-19/Chongqing/IVDC-CQ-001/2020|EPI ISL 408481|B|China|2020-01-18	Asia|hCoV-19/Bangladesh/BCSIR-NILMRC-052/2020|EPI ISL 466627|B.1.1|Bangladesh|2020-06-01	0.0004030579	Asia
Asia|hCoV-19/Wuhan/HBCDC-HB-04/2020|EPI ISL 412980|B|China|2020-01-18	Asia|hCoV-19/Bangladesh/BCSIR-NILMRC-052/2020|EPI ISL 466627|B.1.1|Bangladesh|2020-06-01	0.0005374294	Asia
Asia|hCoV-19/Wuhan/HBCDC-HB-05/2020|EPI ISL 412981|B.4|China|2020-01-18	Asia|hCoV-19/Bangladesh/BCSIR-NILMRC-052/2020|EPI ISL 466627|B.1.1|Bangladesh|2020-06-01	0.0005375379	Asia
Asia|hCoV-19/Guangdong/20SF043/2020|EPI ISL 428440|B|China|2020-01-18	Asia|hCoV-19/Bangladesh/BCSIR-NILMRC-052/2020|EPI ISL 466627|B.1.1|Bangladesh|2020-06-01	0.0004212041	Asia
Asia|hCoV-19/Shandong/IVDC-SD-001/2020|EPI ISL 408482|B|China|2020-01-19	Asia|hCoV-19/Bangladesh/BCSIR-NILMRC-052/2020|EPI ISL 466627|B.1.1|Bangladesh|2020-06-01	0.0006047309	Asia
Asia|hCoV-19/Hangzhou/HZCDC0001/2020|EPI ISL 407313|B|China|2020-01-19	Asia|hCoV-19/Bangladesh/BCSIR-NILMRC-052/2020|EPI ISL 466627|B.1.1|Bangladesh|2020-06-01	0.0003694451	Asia
Asia|hCoV-19/Jiangsu/IVDC-JS-001/2020|EPI ISL 408488|B|China|2020-01-19	Asia|hCoV-19/Bangladesh/BCSIR-NILMRC-052/2020|EPI ISL 466627|B.1.1|Bangladesh|2020-06-01	0.0004032204	Asia
Asia|hCoV-19/Hangzhou/HZ-1/2020|EPI ISL 406970|B|China|2020-01-20	Asia|hCoV-19/Bangladesh/BCSIR-NILMRC-052/2020|EPI ISL 466627|B.1.1|Bangladesh|2020-06-01	0.0003694451	Asia
Asia|hCoV-19/Hangzhou/HZCDC0013/2020|EPI ISL 421235|B|China|2020-01-20	Asia|hCoV-19/Bangladesh/BCSIR-NILMRC-052/2020|EPI ISL 466627|B.1.1|Bangladesh|2020-06-01	0.0004366678	Asia
Asia|hCoV-19/Guangdong/20SF123/2020|EPI ISL 428449|A|China|2020-01-20	Asia|hCoV-19/Bangladesh/BCSIR-NILMRC-052/2020|EPI ISL 466627|B.1.1|Bangladesh|2020-06-01	0.0004719120	Asia
Asia|hCoV-19/Hong Kong/VB20017970-2/2020|EPI ISL 417064|B|Hong Kong|2020-01-21	Asia|hCoV-19/Bangladesh/BCSIR-NILMRC-052/2020|EPI ISL 466627|B.1.1|Bangladesh|2020-06-01	0.0004030392	Asia
Asia|hCoV-19/Chongqing/YC01/2020|EPI ISL 408478|A|China|2020-01-21	Asia|hCoV-19/Bangladesh/BCSIR-NILMRC-052/2020|EPI ISL 466627|B.1.1|Bangladesh|2020-06-01	0.0005374294	Asia
Asia|hCoV-19/Fujian/8/2020|EPI ISL 411060|A|China|2020-01-21	Asia|hCoV-19/Bangladesh/BCSIR-NILMRC-052/2020|EPI ISL 466627|B.1.1|Bangladesh|2020-06-01	0.0004702316	Asia
Asia|hCoV-19/Hangzhou/HZCDC0091L/2020|EPI ISL 421227|B|China|2020-01-21	Asia|hCoV-19/Bangladesh/BCSIR-NILMRC-052/2020|EPI ISL 466627|B.1.1|Bangladesh|2020-06-01	0.0003694451	Asia
Asia|hCoV-19/Nanchang/JX14/2020|EPI ISL 421243|B|China|2020-01-21	Asia|hCoV-19/Bangladesh/BCSIR-NILMRC-052/2020|EPI ISL 466627|B.1.1|Bangladesh|2020-06-01	0.0005038680	Asia
Asia|hCoV-19/Hangzhou/HZ48/2020|EPI ISL 418441|B|China|2020-01-21	Asia|hCoV-19/Bangladesh/BCSIR-NILMRC-052/2020|EPI ISL 466627|B.1.1|Bangladesh|2020-06-01	0.0003694575	Asia
Asia|hCoV-19/Shanghai/SH0093/2020|EPI ISL 416389|B|China|2020-01-21	Asia|hCoV-19/Bangladesh/BCSIR-NILMRC-052/2020|EPI ISL 466627|B.1.1|Bangladesh|2020-06-01	0.0004366898	Asia
Asia|hCoV-19/Wuhan/WHUH003/2020|EPI ISL 449478|B|China|2020-01-22	Asia|hCoV-19/Bangladesh/BCSIR-NILMRC-052/2020|EPI ISL 466627|B.1.1|Bangladesh|2020-06-01	0.0006046607	Asia
Asia|hCoV-19/Wuhan/WHUH004/2020|EPI ISL 449479|B|China|2020-01-22	Asia|hCoV-19/Bangladesh/BCSIR-NILMRC-052/2020|EPI ISL 466627|B.1.1|Bangladesh|2020-06-01	0.0005710568	Asia
Asia|hCoV-19/Hong Kong/XM-PII-S4/2020|EPI ISL 417443|A|Hong Kong|2020-01-22	Asia|hCoV-19/Bangladesh/BCSIR-NILMRC-052/2020|EPI ISL 466627|B.1.1|Bangladesh|2020-06-01	0.0006725816	Asia
Asia|hCoV-19/Hangzhou/ZJU-05/2020|EPI ISL 415711|B|China|2020-01-22	Asia|hCoV-19/Bangladesh/BCSIR-NILMRC-052/2020|EPI ISL 466627|B.1.1|Bangladesh|2020-06-01	0.0003694451	Asia
Asia|hCoV-19/Wuhan/WHUH005/2020|EPI ISL 449480|B|China|2020-01-22	Asia|hCoV-19/Bangladesh/BCSIR-NILMRC-052/2020|EPI ISL 466627|B.1.1|Bangladesh|2020-06-01	0.0005374543	Asia
Asia|hCoV-19/Foshan/20SF207/2020|EPI ISL 406534|B|China|2020-01-22	Asia|hCoV-19/Bangladesh/BCSIR-NILMRC-052/2020|EPI ISL 466627|B.1.1|Bangladesh|2020-06-01	0.0004366347	Asia
Asia|hCoV-19/Zhejiang/CN5/2020|EPI ISL 455685|A|China|2020-01-22	Asia|hCoV-19/Bangladesh/BCSIR-NILMRC-052/2020|EPI ISL 466627|B.1.1|Bangladesh|2020-06-01	0.0005038531	Asia
Asia|hCoV-19/Hong Kong/HKU-902a/2020|EPI ISL 434563|B|Hong Kong|2020-01-23	Asia|hCoV-19/Bangladesh/BCSIR-NILMRC-052/2020|EPI ISL 466627|B.1.1|Bangladesh|2020-06-01	0.0004030392	Asia
Asia|hCoV-19/Japan/OS-20-07-1/2020|EPI ISL 410532|B|Japan|2020-01-23	Asia|hCoV-19/Bangladesh/BCSIR-NILMRC-052/2020|EPI ISL 466627|B.1.1|Bangladesh|2020-06-01	0.0003694451	Asia
Asia|hCoV-19/Sichuan/SC-WCH4-288/2020|EPI ISL 451390|B|China|2020-01-23	Asia|hCoV-19/Bangladesh/BCSIR-NILMRC-052/2020|EPI ISL 466627|B.1.1|Bangladesh|2020-06-01	0.0004702455	Asia
Asia|hCoV-19/Guangdong/20SF201/2020|EPI ISL 406538|B|China|2020-01-23	Asia|hCoV-19/Bangladesh/BCSIR-NILMRC-052/2020|EPI ISL 466627|B.1.1|Bangladesh|2020-06-01	0.0003694451	Asia
Asia|hCoV-19/Thailand/SI200383-NT/2020|EPI ISL 437622|B|Thailand|2020-01-23	Asia|hCoV-19/Bangladesh/BCSIR-NILMRC-052/2020|EPI ISL 466627|B.1.1|Bangladesh|2020-06-01	0.0004366549	Asia
Asia|hCoV-19/Shanghai/CH-03/2020|EPI ISL 468726|A|China|2020-01-23	Asia|hCoV-19/Bangladesh/BCSIR-NILMRC-052/2020|EPI ISL 466627|B.1.1|Bangladesh|2020-06-01	0.0005374294	Asia
Asia|hCoV-19/Jiangsu/JS01/2020|EPI ISL 411950|B|China|2020-01-23	Asia|hCoV-19/Bangladesh/BCSIR-NILMRC-052/2020|EPI ISL 466627|B.1.1|Bangladesh|2020-06-01	0.0004702316	Asia
Asia|hCoV-19/Lishui/LS003/2020|EPI ISL 495459|B|China|2020-01-24	Asia|hCoV-19/Bangladesh/BCSIR-NILMRC-052/2020|EPI ISL 466627|B.1.1|Bangladesh|2020-06-01	0.0005038764	Asia
Asia|hCoV-19/Sichuan/SC-PHCC2-040/2020|EPI ISL 451360|A|China|2020-01-24	Asia|hCoV-19/Bangladesh/BCSIR-NILMRC-052/2020|EPI ISL 466627|B.1.1|Bangladesh|2020-06-01	0.0005038298	Asia
Asia|hCoV-19/Guangdong/20SF616/2020|EPI ISL 428465|B|China|2020-01-24	Asia|hCoV-19/Bangladesh/BCSIR-NILMRC-052/2020|EPI ISL 466627|B.1.1|Bangladesh|2020-06-01	0.0004366751	Asia
Asia|hCoV-19/Sichuan/SC-PHCC1-022/2020|EPI ISL 451345|B.1|China|2020-01-24	Asia|hCoV-19/Bangladesh/BCSIR-NILMRC-052/2020|EPI ISL 466627|B.1.1|Bangladesh|2020-06-01	0.0002686630	Asia
Asia|hCoV-19/Malaysia/MKAK-CL-2020-5045/2020|EPI ISL 416829|B|Malaysia|2020-01-24	Asia|hCoV-19/Bangladesh/BCSIR-NILMRC-052/2020|EPI ISL 466627|B.1.1|Bangladesh|2020-06-01	0.0004702533	Asia
Asia|hCoV-19/Hong Kong/HKU-902b/2020|EPI ISL 434564|B|Hong Kong|2020-01-24	Asia|hCoV-19/Bangladesh/BCSIR-NILMRC-052/2020|EPI ISL 466627|B.1.1|Bangladesh|2020-06-01	0.0004030392	Asia
Asia|hCoV-19/Shanghai/SH0002/2020|EPI ISL 416316|A|China|2020-01-25	Asia|hCoV-19/Bangladesh/BCSIR-NILMRC-052/2020|EPI ISL 466627|B.1.1|Bangladesh|2020-06-01	0.0005038596	Asia
Asia|hCoV-19/Lishui/LS111/2020|EPI ISL 429852|B|China|2020-01-25	Asia|hCoV-19/Bangladesh/BCSIR-NILMRC-052/2020|EPI ISL 466627|B.1.1|Bangladesh|2020-06-01	0.0005038764	Asia
Asia|hCoV-19/Hangzhou/ZJU-01/2020|EPI ISL 415709|B|China|2020-01-25	Asia|hCoV-19/Bangladesh/BCSIR-NILMRC-052/2020|EPI ISL 466627|B.1.1|Bangladesh|2020-06-01	0.0004702890	Asia
Asia|hCoV-19/Japan/NA-20-05-1/2020|EPI ISL 410531|B|Japan|2020-01-25	Asia|hCoV-19/Bangladesh/BCSIR-NILMRC-052/2020|EPI ISL 466627|B.1.1|Bangladesh|2020-06-01	0.0003694451	Asia
Asia|hCoV-19/Wuhan/0125-A168/2020|EPI ISL 493159|B|China|2020-01-25	Asia|hCoV-19/Bangladesh/BCSIR-NILMRC-052/2020|EPI ISL 466627|B.1.1|Bangladesh|2020-06-01	0.0004702672	Asia
Asia|hCoV-19/Wuhan/YB012506/2020|EPI ISL 450504|B|China|2020-01-25	Asia|hCoV-19/Bangladesh/BCSIR-NILMRC-052/2020|EPI ISL 466627|B.1.1|Bangladesh|2020-06-01	0.0004030392	Asia
Asia|hCoV-19/Wuhan/0125-A164/2020|EPI ISL 493157|B|China|2020-01-25	Asia|hCoV-19/Bangladesh/BCSIR-NILMRC-052/2020|EPI ISL 466627|B.1.1|Bangladesh|2020-06-01	0.0003694451	Asia
Asia|hCoV-19/Guangdong/20SF629/2020|EPI ISL 428466|B|China|2020-01-26	Asia|hCoV-19/Bangladesh/BCSIR-NILMRC-052/2020|EPI ISL 466627|B.1.1|Bangladesh|2020-06-01	0.0004702673	Asia
Asia|hCoV-19/Wuhan/0126-C10/2020|EPI ISL 493169|A|China|2020-01-26	Asia|hCoV-19/Bangladesh/BCSIR-NILMRC-052/2020|EPI ISL 466627|B.1.1|Bangladesh|2020-06-01	0.0005374543	Asia
Asia|hCoV-19/Hangzhou/ZJU-02/2020|EPI ISL 416042|A|China|2020-01-26	Asia|hCoV-19/Bangladesh/BCSIR-NILMRC-052/2020|EPI ISL 466627|B.1.1|Bangladesh|2020-06-01	0.0004366347	Asia
Asia|hCoV-19/Wuhan/0126-C98/2020|EPI ISL 493181|A|China|2020-01-26	Asia|hCoV-19/Bangladesh/BCSIR-NILMRC-052/2020|EPI ISL 466627|B.1.1|Bangladesh|2020-06-01	0.0004702316	Asia
Asia|hCoV-19/Beijing/105/2020|EPI ISL 413518|A|China|2020-01-26	Asia|hCoV-19/Bangladesh/BCSIR-NILMRC-052/2020|EPI ISL 466627|B.1.1|Bangladesh|2020-06-01	0.0005038531	Asia
Asia|hCoV-19/Wuhan/YB012611/2020|EPI ISL 450501|B|China|2020-01-26	Asia|hCoV-19/Bangladesh/BCSIR-NILMRC-052/2020|EPI ISL 466627|B.1.1|Bangladesh|2020-06-01	0.0005038298	Asia
Asia|hCoV-19/Thailand/SI200478-NST/2020|EPI ISL 437619|B|Thailand|2020-01-26	Asia|hCoV-19/Bangladesh/BCSIR-NILMRC-052/2020|EPI ISL 466627|B.1.1|Bangladesh|2020-06-01	0.0004366549	Asia
Asia|hCoV-19/Sichuan/SC-NJ-090/2020|EPI ISL 451339|B|China|2020-01-27	Asia|hCoV-19/Bangladesh/BCSIR-NILMRC-052/2020|EPI ISL 466627|B.1.1|Bangladesh|2020-06-01	0.0003698551	Asia
Asia|hCoV-19/Sichuan/SC-MY-053/2020|EPI ISL 451319|B|China|2020-01-27	Asia|hCoV-19/Bangladesh/BCSIR-NILMRC-052/2020|EPI ISL 466627|B.1.1|Bangladesh|2020-06-01	0.0004702316	Asia
Asia|hCoV-19/Hong Kong/HKU-903b/2020|EPI ISL 434566|B.4|Hong Kong|2020-01-27	Asia|hCoV-19/Bangladesh/BCSIR-NILMRC-052/2020|EPI ISL 466627|B.1.1|Bangladesh|2020-06-01	0.0005038913	Asia
Asia|hCoV-19/Singapore/7/2020|EPI ISL 410713|B|Singapore|2020-01-27	Asia|hCoV-19/Bangladesh/BCSIR-NILMRC-052/2020|EPI ISL 466627|B.1.1|Bangladesh|2020-06-01	0.0004366549	Asia
Asia|hCoV-19/Hong Kong/HKU-908a/2020|EPI ISL 434569|B|Hong Kong|2020-01-27	Asia|hCoV-19/Bangladesh/BCSIR-NILMRC-052/2020|EPI ISL 466627|B.1.1|Bangladesh|2020-06-01	0.0004366549	Asia
Asia|hCoV-19/Sichuan/SC-PHCC2-039/2020|EPI ISL 451359|B|China|2020-01-27	Asia|hCoV-19/Bangladesh/BCSIR-NILMRC-052/2020|EPI ISL 466627|B.1.1|Bangladesh|2020-06-01	0.0004030511	Asia
Asia|hCoV-19/Nanchang/JX149/2020|EPI ISL 421247|A|China|2020-01-27	Asia|hCoV-19/Bangladesh/BCSIR-NILMRC-052/2020|EPI ISL 466627|B.1.1|Bangladesh|2020-06-01	0.0004366347	Asia
Asia|hCoV-19/Guangdong/20SF812/2020|EPI ISL 428475|B|China|2020-01-28	Asia|hCoV-19/Bangladesh/BCSIR-NILMRC-052/2020|EPI ISL 466627|B.1.1|Bangladesh|2020-06-01	0.0005710737	Asia
Asia|hCoV-19/Beijing/Wuhan IME-BJ04/2020|EPI ISL 424358|A|China|2020-01-28	Asia|hCoV-19/Bangladesh/BCSIR-NILMRC-052/2020|EPI ISL 466627|B.1.1|Bangladesh|2020-06-01	0.0005374702	Asia
Asia|hCoV-19/Shanghai/SH0007/2020|EPI ISL 416320|B|China|2020-01-28	Asia|hCoV-19/Bangladesh/BCSIR-NILMRC-052/2020|EPI ISL 466627|B.1.1|Bangladesh|2020-06-01	0.0004702455	Asia
Asia|hCoV-19/Guangdong/20SF813/2020|EPI ISL 428476|A|China|2020-01-28	Asia|hCoV-19/Bangladesh/BCSIR-NILMRC-052/2020|EPI ISL 466627|B.1.1|Bangladesh|2020-06-01	0.0004366347	Asia
Asia|hCoV-19/Shanghai/SH0008/2020|EPI ISL 416321|B|China|2020-01-28	Asia|hCoV-19/Bangladesh/BCSIR-NILMRC-052/2020|EPI ISL 466627|B.1.1|Bangladesh|2020-06-01	0.0005038298	Asia
Asia|hCoV-19/Beijing/233/2020|EPI ISL 413520|A|China|2020-01-28	Asia|hCoV-19/Bangladesh/BCSIR-NILMRC-052/2020|EPI ISL 466627|B.1.1|Bangladesh|2020-06-01	0.0005374791	Asia
Asia|hCoV-19/Beijing/231/2020|EPI ISL 413519|A|China|2020-01-28	Asia|hCoV-19/Bangladesh/BCSIR-NILMRC-052/2020|EPI ISL 466627|B.1.1|Bangladesh|2020-06-01	0.0005038531	Asia
Asia|hCoV-19/Shanghai/SH0009/2020|EPI ISL 416322|B|China|2020-01-29	Asia|hCoV-19/Bangladesh/BCSIR-NILMRC-052/2020|EPI ISL 466627|B.1.1|Bangladesh|2020-06-01	0.0004702316	Asia
Asia|hCoV-19/Shanghai/SH0010/2020|EPI ISL 416323|A|China|2020-01-29	Asia|hCoV-19/Bangladesh/BCSIR-NILMRC-052/2020|EPI ISL 466627|B.1.1|Bangladesh|2020-06-01	0.0005038298	Asia
Asia|hCoV-19/Sichuan/SC-NC-077/2020|EPI ISL 451336|B|China|2020-01-29	Asia|hCoV-19/Bangladesh/BCSIR-NILMRC-052/2020|EPI ISL 466627|B.1.1|Bangladesh|2020-06-01	0.0004034984	Asia
Asia|hCoV-19/Nanchang/JX174/2020|EPI ISL 421238|A|China|2020-01-29	Asia|hCoV-19/Bangladesh/BCSIR-NILMRC-052/2020|EPI ISL 466627|B.1.1|Bangladesh|2020-06-01	0.0005038447	Asia
Asia|hCoV-19/Hong Kong/HKU-200723-030/2020|EPI ISL 497797|B|Hong Kong|2020-01-29	Asia|hCoV-19/Bangladesh/BCSIR-NILMRC-052/2020|EPI ISL 466627|B.1.1|Bangladesh|2020-06-01	0.0004030392	Asia
Asia|hCoV-19/Hunan/HN-CIDC-P10/2020|EPI ISL 539338|B|China|2020-01-29	Asia|hCoV-19/Bangladesh/BCSIR-NILMRC-052/2020|EPI ISL 466627|B.1.1|Bangladesh|2020-06-01	0.0004030578	Asia
Asia|hCoV-19/Japan/TY-WK-012/2020|EPI ISL 408665|A|Japan|2020-01-29	Asia|hCoV-19/Bangladesh/BCSIR-NILMRC-052/2020|EPI ISL 466627|B.1.1|Bangladesh|2020-06-01	0.0005374294	Asia
Asia|hCoV-19/Shandong/LY008-2/2020|EPI ISL 414941|B|China|2020-01-30	Asia|hCoV-19/Bangladesh/BCSIR-NILMRC-052/2020|EPI ISL 466627|B.1.1|Bangladesh|2020-06-01	0.0004702316	Asia
Asia|hCoV-19/Sichuan/SC-NC-078/2020|EPI ISL 451337|B|China|2020-01-30	Asia|hCoV-19/Bangladesh/BCSIR-NILMRC-052/2020|EPI ISL 466627|B.1.1|Bangladesh|2020-06-01	0.0005038764	Asia
Asia|hCoV-19/Nanchang/JX177/2020|EPI ISL 421241|A|China|2020-01-30	Asia|hCoV-19/Bangladesh/BCSIR-NILMRC-052/2020|EPI ISL 466627|B.1.1|Bangladesh|2020-06-01	0.0005374294	Asia
Asia|hCoV-19/South Korea/KCDC2002/2020|EPI ISL 425118|A|South Korea|2020-01-30	Asia|hCoV-19/Bangladesh/BCSIR-NILMRC-052/2020|EPI ISL 466627|B.1.1|Bangladesh|2020-06-01	0.0005710737	Asia
Asia|hCoV-19/Shanghai/SH0022/2020|EPI ISL 416331|B.4|China|2020-01-30	Asia|hCoV-19/Bangladesh/BCSIR-NILMRC-052/2020|EPI ISL 466627|B.1.1|Bangladesh|2020-06-01	0.0005711170	Asia
Asia|hCoV-19/Hong Kong/HKU-911a/2020|EPI ISL 450409|B|Hong Kong|2020-01-30	Asia|hCoV-19/Bangladesh/BCSIR-NILMRC-052/2020|EPI ISL 466627|B.1.1|Bangladesh|2020-06-01	0.0004030392	Asia
Asia|hCoV-19/Hong Kong/HKU-904a/2020|EPI ISL 450412|B|Hong Kong|2020-01-30	Asia|hCoV-19/Bangladesh/BCSIR-NILMRC-052/2020|EPI ISL 466627|B.1.1|Bangladesh|2020-06-01	0.0005038298	Asia
Asia|hCoV-19/Taiwan/8/2020|EPI ISL 428488|B|Taiwan|2020-01-31	Asia|hCoV-19/Bangladesh/BCSIR-NILMRC-052/2020|EPI ISL 466627|B.1.1|Bangladesh|2020-06-01	0.0004366549	Asia
Asia|hCoV-19/South Korea/KCDC2062/2020|EPI ISL 497963|A|South Korea|2020-01-31	Asia|hCoV-19/Bangladesh/BCSIR-NILMRC-052/2020|EPI ISL 466627|B.1.1|Bangladesh|2020-06-01	0.0005374543	Asia
Asia|hCoV-19/Shanghai/SH0094/2020|EPI ISL 416390|B|China|2020-01-31	Asia|hCoV-19/Bangladesh/BCSIR-NILMRC-052/2020|EPI ISL 466627|B.1.1|Bangladesh|2020-06-01	0.0005039146	Asia
Asia|hCoV-19/Guangdong/2020XN4448-P0002/2020|EPI ISL 413857|B|China|2020-01-31	Asia|hCoV-19/Bangladesh/BCSIR-NILMRC-052/2020|EPI ISL 466627|B.1.1|Bangladesh|2020-06-01	0.0005375020	Asia
Asia|hCoV-19/Sichuan/SC-WCH-082/2020|EPI ISL 451374|B|China|2020-01-31	Asia|hCoV-19/Bangladesh/BCSIR-NILMRC-052/2020|EPI ISL 466627|B.1.1|Bangladesh|2020-06-01	0.0004030511	Asia
Asia|hCoV-19/Hong Kong/HKU-913a/2020|EPI ISL 450410|B|Hong Kong|2020-01-31	Asia|hCoV-19/Bangladesh/BCSIR-NILMRC-052/2020|EPI ISL 466627|B.1.1|Bangladesh|2020-06-01	0.0004702594	Asia
Asia|hCoV-19/Sichuan/SC-MY-059/2020|EPI ISL 451325|B|China|2020-01-31	Asia|hCoV-19/Bangladesh/BCSIR-NILMRC-052/2020|EPI ISL 466627|B.1.1|Bangladesh|2020-06-01	0.0005038298	Asia
Asia|hCoV-19/Thailand/SI200893-NT/2020|EPI ISL 437624|B|Thailand|2020-02-01	Asia|hCoV-19/Bangladesh/BCSIR-NILMRC-052/2020|EPI ISL 466627|B.1.1|Bangladesh|2020-06-01	0.0004366549	Asia
Asia|hCoV-19/Guangdong/GD2020080-P0010/2020|EPI ISL 413861|B|China|2020-02-01	Asia|hCoV-19/Bangladesh/BCSIR-NILMRC-052/2020|EPI ISL 466627|B.1.1|Bangladesh|2020-06-01	0.0004366476	Asia
Asia|hCoV-19/Beijing/DT-WH01/2020|EPI ISL 452360|B|China|2020-02-01	Asia|hCoV-19/Bangladesh/BCSIR-NILMRC-052/2020|EPI ISL 466627|B.1.1|Bangladesh|2020-06-01	0.0003694451	Asia
Asia|hCoV-19/Guangdong/GD2020087-P0008/2020|EPI ISL 413863|B|China|2020-02-01	Asia|hCoV-19/Bangladesh/BCSIR-NILMRC-052/2020|EPI ISL 466627|B.1.1|Bangladesh|2020-06-01	0.0004366751	Asia
Asia|hCoV-19/Yingtan/JX2480/2020|EPI ISL 455466|B|China|2020-02-01	Asia|hCoV-19/Bangladesh/BCSIR-NILMRC-052/2020|EPI ISL 466627|B.1.1|Bangladesh|2020-06-01	0.0004366347	Asia
Asia|hCoV-19/Shangrao/JX1215/2020|EPI ISL 421257|B|China|2020-02-02	Asia|hCoV-19/Bangladesh/BCSIR-NILMRC-052/2020|EPI ISL 466627|B.1.1|Bangladesh|2020-06-01	0.0004030392	Asia
Asia|hCoV-19/Shanghai/SH0012/2020|EPI ISL 416325|B|China|2020-02-02	Asia|hCoV-19/Bangladesh/BCSIR-NILMRC-052/2020|EPI ISL 466627|B.1.1|Bangladesh|2020-06-01	0.0004366678	Asia
Asia|hCoV-19/Shanghai/SH0021/2020|EPI ISL 416330|A|China|2020-02-02	Asia|hCoV-19/Bangladesh/BCSIR-NILMRC-052/2020|EPI ISL 466627|B.1.1|Bangladesh|2020-06-01	0.0005038531	Asia
Asia|hCoV-19/Shanghai/SH0114/2020|EPI ISL 416401|B|China|2020-02-02	Asia|hCoV-19/Bangladesh/BCSIR-NILMRC-052/2020|EPI ISL 466627|B.1.1|Bangladesh|2020-06-01	0.0004702455	Asia
Asia|hCoV-19/Sichuan/SC-NC-068/2020|EPI ISL 451328|B|China|2020-02-02	Asia|hCoV-19/Bangladesh/BCSIR-NILMRC-052/2020|EPI ISL 466627|B.1.1|Bangladesh|2020-06-01	0.0004702455	Asia
Asia|hCoV-19/Shangrao/JX1176/2020|EPI ISL 421251|B|China|2020-02-03	Asia|hCoV-19/Bangladesh/BCSIR-NILMRC-052/2020|EPI ISL 466627|B.1.1|Bangladesh|2020-06-01	0.0005710832	Asia
Asia|hCoV-19/Jiujiang/JX490/2020|EPI ISL 455463|B|China|2020-02-03	Asia|hCoV-19/Bangladesh/BCSIR-NILMRC-052/2020|EPI ISL 466627|B.1.1|Bangladesh|2020-06-01	0.0004030392	Asia
Asia|hCoV-19/Shangrao/JX1177/2020|EPI ISL 421250|B|China|2020-02-03	Asia|hCoV-19/Bangladesh/BCSIR-NILMRC-052/2020|EPI ISL 466627|B.1.1|Bangladesh|2020-06-01	0.0005374453	Asia
Asia|hCoV-19/Shanghai/SH0030/2020|EPI ISL 416339|B|China|2020-02-03	Asia|hCoV-19/Bangladesh/BCSIR-NILMRC-052/2020|EPI ISL 466627|B.1.1|Bangladesh|2020-06-01	0.0005374792	Asia
Asia|hCoV-19/Sichuan/SC-WCH3-259/2020|EPI ISL 451385|B|China|2020-02-03	Asia|hCoV-19/Bangladesh/BCSIR-NILMRC-052/2020|EPI ISL 466627|B.1.1|Bangladesh|2020-06-01	0.0003694451	Asia
Asia|hCoV-19/Malaysia/MKAK-CL-2020-6430/2020|EPI ISL 416886|A|Malaysia|2020-02-04	Asia|hCoV-19/Bangladesh/BCSIR-NILMRC-052/2020|EPI ISL 466627|B.1.1|Bangladesh|2020-06-01	0.0005038298	Asia
Asia|hCoV-19/Taiwan/CGMH-CGU-02/2020|EPI ISL 417518|A|Taiwan|2020-02-04	Asia|hCoV-19/Bangladesh/BCSIR-NILMRC-052/2020|EPI ISL 466627|B.1.1|Bangladesh|2020-06-01	0.0005103946	Asia
Asia|hCoV-19/Sichuan/SC-YB-086/2020|EPI ISL 451399|B|China|2020-02-04	Asia|hCoV-19/Bangladesh/BCSIR-NILMRC-052/2020|EPI ISL 466627|B.1.1|Bangladesh|2020-06-01	0.0004367080	Asia
Asia|hCoV-19/Singapore/9/2020|EPI ISL 410715|B|Singapore|2020-02-04	Asia|hCoV-19/Bangladesh/BCSIR-NILMRC-052/2020|EPI ISL 466627|B.1.1|Bangladesh|2020-06-01	0.0004366549	Asia
Asia|hCoV-19/Thailand/Samut prakarn 840/2020|EPI ISL 447919|B|Thailand|2020-02-04	Asia|hCoV-19/Bangladesh/BCSIR-NILMRC-052/2020|EPI ISL 466627|B.1.1|Bangladesh|2020-06-01	0.0004702394	Asia
Asia|hCoV-19/Guangzhou/GZMU0019/2020|EPI ISL 429080|B.1|China|2020-02-05	Asia|hCoV-19/Bangladesh/BCSIR-NILMRC-052/2020|EPI ISL 466627|B.1.1|Bangladesh|2020-06-01	0.0002686630	Asia
Asia|hCoV-19/Shangrao/JX1948/2020|EPI ISL 421240|A|China|2020-02-05	Asia|hCoV-19/Bangladesh/BCSIR-NILMRC-052/2020|EPI ISL 466627|B.1.1|Bangladesh|2020-06-01	0.0004366347	Asia
Asia|hCoV-19/Shanghai/SH0073/2020|EPI ISL 416376|B|China|2020-02-05	Asia|hCoV-19/Bangladesh/BCSIR-NILMRC-052/2020|EPI ISL 466627|B.1.1|Bangladesh|2020-06-01	0.0003694451	Asia
Asia|hCoV-19/Fuzhou/JX2012/2020|EPI ISL 455462|A|China|2020-02-05	Asia|hCoV-19/Bangladesh/BCSIR-NILMRC-052/2020|EPI ISL 466627|B.1.1|Bangladesh|2020-06-01	0.0005374294	Asia
Asia|hCoV-19/Sichuan/SC-NJ-091/2020|EPI ISL 451340|B|China|2020-02-06	Asia|hCoV-19/Bangladesh/BCSIR-NILMRC-052/2020|EPI ISL 466627|B.1.1|Bangladesh|2020-06-01	0.0006391413	Asia
Asia|hCoV-19/Yichun/JX2391/2020|EPI ISL 455461|B|China|2020-02-06	Asia|hCoV-19/Bangladesh/BCSIR-NILMRC-052/2020|EPI ISL 466627|B.1.1|Bangladesh|2020-06-01	0.0006719968	Asia
Asia|hCoV-19/South Korea/KUMC01/2020|EPI ISL 413017|B|South Korea|2020-02-06	Asia|hCoV-19/Bangladesh/BCSIR-NILMRC-052/2020|EPI ISL 466627|B.1.1|Bangladesh|2020-06-01	0.0005711096	Asia
Asia|hCoV-19/Taiwan/TSGH-36/2020|EPI ISL 457730|B|Taiwan|2020-02-06	Asia|hCoV-19/Bangladesh/BCSIR-NILMRC-052/2020|EPI ISL 466627|B.1.1|Bangladesh|2020-06-01	0.0004366751	Asia
Asia|hCoV-19/Guangzhou/GZMU0003/2020|EPI ISL 429074|B|China|2020-02-07	Asia|hCoV-19/Bangladesh/BCSIR-NILMRC-052/2020|EPI ISL 466627|B.1.1|Bangladesh|2020-06-01	0.0004030392	Asia
Asia|hCoV-19/Thailand/SI202205-NT/2020|EPI ISL 437616|A|Thailand|2020-02-07	Asia|hCoV-19/Bangladesh/BCSIR-NILMRC-052/2020|EPI ISL 466627|B.1.1|Bangladesh|2020-06-01	0.0005038531	Asia
Asia|hCoV-19/Shanghai/SH0074/2020|EPI ISL 416377|A|China|2020-02-07	Asia|hCoV-19/Bangladesh/BCSIR-NILMRC-052/2020|EPI ISL 466627|B.1.1|Bangladesh|2020-06-01	0.0004702316	Asia
Asia|hCoV-19/Taiwan/TSGH-01/2020|EPI ISL 426629|B|Taiwan|2020-02-07	Asia|hCoV-19/Bangladesh/BCSIR-NILMRC-052/2020|EPI ISL 466627|B.1.1|Bangladesh|2020-06-01	0.0006048006	Asia
Asia|hCoV-19/Taiwan/TSGH-37/2020|EPI ISL 457733|B|Taiwan|2020-02-08	Asia|hCoV-19/Bangladesh/BCSIR-NILMRC-052/2020|EPI ISL 466627|B.1.1|Bangladesh|2020-06-01	0.0005375040	Asia
Asia|hCoV-19/Beijing/DT-BJ02/2020|EPI ISL 452359|B|China|2020-02-08	Asia|hCoV-19/Bangladesh/BCSIR-NILMRC-052/2020|EPI ISL 466627|B.1.1|Bangladesh|2020-06-01	0.0004702751	Asia
Asia|hCoV-19/Malaysia/IMR WC413/2020|EPI ISL 455791|B|Malaysia|2020-02-08	Asia|hCoV-19/Bangladesh/BCSIR-NILMRC-052/2020|EPI ISL 466627|B.1.1|Bangladesh|2020-06-01	0.0004366347	Asia
Asia|hCoV-19/Guangzhou/GZMU0039/2020|EPI ISL 429090|A|China|2020-02-08	Asia|hCoV-19/Bangladesh/BCSIR-NILMRC-052/2020|EPI ISL 466627|B.1.1|Bangladesh|2020-06-01	0.0004366347	Asia
Asia|hCoV-19/Shanghai/SH0119/2020|EPI ISL 416404|B|China|2020-02-09	Asia|hCoV-19/Bangladesh/BCSIR-NILMRC-052/2020|EPI ISL 466627|B.1.1|Bangladesh|2020-06-01	0.0003694451	Asia
Asia|hCoV-19/Sichuan/SC-PHCC2-051/2020|EPI ISL 451371|B|China|2020-02-09	Asia|hCoV-19/Bangladesh/BCSIR-NILMRC-052/2020|EPI ISL 466627|B.1.1|Bangladesh|2020-06-01	0.0004702316	Asia
Asia|hCoV-19/Sichuan/SC-PHCC1-033/2020|EPI ISL 451354|A|China|2020-02-09	Asia|hCoV-19/Bangladesh/BCSIR-NILMRC-052/2020|EPI ISL 466627|B.1.1|Bangladesh|2020-06-01	0.0006383628	Asia
Asia|hCoV-19/Malaysia/IMR WC458/2020|EPI ISL 455792|B|Malaysia|2020-02-09	Asia|hCoV-19/Bangladesh/BCSIR-NILMRC-052/2020|EPI ISL 466627|B.1.1|Bangladesh|2020-06-01	0.0004366347	Asia
Asia|hCoV-19/Fuzhou/JX2019/2020|EPI ISL 455465|B|China|2020-02-10	Asia|hCoV-19/Bangladesh/BCSIR-NILMRC-052/2020|EPI ISL 466627|B.1.1|Bangladesh|2020-06-01	0.0004702672	Asia
Asia|hCoV-19/Wuhan/HB-WH2-163/2020|EPI ISL 454930|B|China|2020-02-10	Asia|hCoV-19/Bangladesh/BCSIR-NILMRC-052/2020|EPI ISL 466627|B.1.1|Bangladesh|2020-06-01	0.0004366347	Asia
Asia|hCoV-19/Beijing/BJ782/2020|EPI ISL 430741|A|China|2020-02-10	Asia|hCoV-19/Bangladesh/BCSIR-NILMRC-052/2020|EPI ISL 466627|B.1.1|Bangladesh|2020-06-01	0.0005374294	Asia
Asia|hCoV-19/Japan/Hu DP Kng 19-027/2020|EPI ISL 412969|B|Japan|2020-02-10	Asia|hCoV-19/Bangladesh/BCSIR-NILMRC-052/2020|EPI ISL 466627|B.1.1|Bangladesh|2020-06-01	0.0004366549	Asia
Asia|hCoV-19/Vietnam/CM99/2020|EPI ISL 416429|A|Vietnam|2020-02-11	Asia|hCoV-19/Bangladesh/BCSIR-NILMRC-052/2020|EPI ISL 466627|B.1.1|Bangladesh|2020-06-01	0.0006047066	Asia
Asia|hCoV-19/Wuhan/HB-WH3-171/2020|EPI ISL 454937|B|China|2020-02-11	Asia|hCoV-19/Bangladesh/BCSIR-NILMRC-052/2020|EPI ISL 466627|B.1.1|Bangladesh|2020-06-01	0.0004030392	Asia
Asia|hCoV-19/Hong Kong/HKPU48-0202/2020|EPI ISL 419222|B|Hong Kong|2020-02-11	Asia|hCoV-19/Bangladesh/BCSIR-NILMRC-052/2020|EPI ISL 466627|B.1.1|Bangladesh|2020-06-01	0.0005039062	Asia
Asia|hCoV-19/Beijing/DT-BJ01/2020|EPI ISL 452358|B|China|2020-02-11	Asia|hCoV-19/Bangladesh/BCSIR-NILMRC-052/2020|EPI ISL 466627|B.1.1|Bangladesh|2020-06-01	0.0003694451	Asia
Asia|hCoV-19/Yichun/JX2424/2020|EPI ISL 455467|B|China|2020-02-12	Asia|hCoV-19/Bangladesh/BCSIR-NILMRC-052/2020|EPI ISL 466627|B.1.1|Bangladesh|2020-06-01	0.0004702316	Asia
Asia|hCoV-19/Malaysia/IMR WC627/2020|EPI ISL 430444|B|Malaysia|2020-02-12	Asia|hCoV-19/Bangladesh/BCSIR-NILMRC-052/2020|EPI ISL 466627|B.1.1|Bangladesh|2020-06-01	0.0004366347	Asia
Asia|hCoV-19/Sichuan/SC-PHCC2-044/2020|EPI ISL 451364|B|China|2020-02-12	Asia|hCoV-19/Bangladesh/BCSIR-NILMRC-052/2020|EPI ISL 466627|B.1.1|Bangladesh|2020-06-01	0.0005045078	Asia
Asia|hCoV-19/Sichuan/SC-PHCC1-034/2020|EPI ISL 451355|B|China|2020-02-12	Asia|hCoV-19/Bangladesh/BCSIR-NILMRC-052/2020|EPI ISL 466627|B.1.1|Bangladesh|2020-06-01	0.0004034865	Asia
Asia|hCoV-19/Shanghai/SH0110/2020|EPI ISL 416399|B|China|2020-02-13	Asia|hCoV-19/Bangladesh/BCSIR-NILMRC-052/2020|EPI ISL 466627|B.1.1|Bangladesh|2020-06-01	0.0004702533	Asia
Asia|hCoV-19/Saudi Arabia/553/2020|EPI ISL 490002|B.1.246|Saudi Arabia|2020-02-13	Asia|hCoV-19/Bangladesh/BCSIR-NILMRC-052/2020|EPI ISL 466627|B.1.1|Bangladesh|2020-06-01	0.0005038764	Asia
Asia|hCoV-19/Singapore/14/2020|EPI ISL 414380|A|Singapore|2020-02-13	Asia|hCoV-19/Bangladesh/BCSIR-NILMRC-052/2020|EPI ISL 466627|B.1.1|Bangladesh|2020-06-01	0.0004082782	Asia
Asia|hCoV-19/Japan/PG-0114/2020|EPI ISL 479850|B|Japan|2020-02-13	Asia|hCoV-19/Bangladesh/BCSIR-NILMRC-052/2020|EPI ISL 466627|B.1.1|Bangladesh|2020-06-01	0.0004366548	Asia
Asia|hCoV-19/Shanghai/SH0102/2020|EPI ISL 416394|B|China|2020-02-14	Asia|hCoV-19/Bangladesh/BCSIR-NILMRC-052/2020|EPI ISL 466627|B.1.1|Bangladesh|2020-06-01	0.0004030579	Asia
Asia|hCoV-19/Japan/Hu DP Kng 19-031/2020|EPI ISL 420889|B|Japan|2020-02-14	Asia|hCoV-19/Bangladesh/BCSIR-NILMRC-052/2020|EPI ISL 466627|B.1.1|Bangladesh|2020-06-01	0.0004702751	Asia
Asia|hCoV-19/Singapore/14Clin/2020|EPI ISL 418998|A|Singapore|2020-02-14	Asia|hCoV-19/Bangladesh/BCSIR-NILMRC-052/2020|EPI ISL 466627|B.1.1|Bangladesh|2020-06-01	0.0004082782	Asia
Asia|hCoV-19/Wuhan/HB-WHCM2-265/2020|EPI ISL 455000|B|China|2020-02-14	Asia|hCoV-19/Bangladesh/BCSIR-NILMRC-052/2020|EPI ISL 466627|B.1.1|Bangladesh|2020-06-01	0.0004707533	Asia
Asia|hCoV-19/Japan/DP0190/2020|EPI ISL 416581|B|Japan|2020-02-15	Asia|hCoV-19/Bangladesh/BCSIR-NILMRC-052/2020|EPI ISL 466627|B.1.1|Bangladesh|2020-06-01	0.0004702533	Asia
Asia|hCoV-19/Japan/DP0196/2020|EPI ISL 416583|B|Japan|2020-02-15	Asia|hCoV-19/Bangladesh/BCSIR-NILMRC-052/2020|EPI ISL 466627|B.1.1|Bangladesh|2020-06-01	0.0004366549	Asia
Asia|hCoV-19/Japan/DP0027/2020|EPI ISL 416566|B|Japan|2020-02-15	Asia|hCoV-19/Bangladesh/BCSIR-NILMRC-052/2020|EPI ISL 466627|B.1.1|Bangladesh|2020-06-01	0.0004702811	Asia
Asia|hCoV-19/Japan/DP0200/2020|EPI ISL 416584|B|Japan|2020-02-15	Asia|hCoV-19/Bangladesh/BCSIR-NILMRC-052/2020|EPI ISL 466627|B.1.1|Bangladesh|2020-06-01	0.0004702812	Asia
Asia|hCoV-19/Japan/DP0287/2020|EPI ISL 416589|B|Japan|2020-02-16	Asia|hCoV-19/Bangladesh/BCSIR-NILMRC-052/2020|EPI ISL 466627|B.1.1|Bangladesh|2020-06-01	0.0005039147	Asia
Asia|hCoV-19/Japan/DP0357/2020|EPI ISL 416598|B|Japan|2020-02-16	Asia|hCoV-19/Bangladesh/BCSIR-NILMRC-052/2020|EPI ISL 466627|B.1.1|Bangladesh|2020-06-01	0.0004366549	Asia
Asia|hCoV-19/Singapore/36nan/2020|EPI ISL 538435|B|Singapore|2020-02-16	Asia|hCoV-19/Bangladesh/BCSIR-NILMRC-052/2020|EPI ISL 466627|B.1.1|Bangladesh|2020-06-01	0.0004030579	Asia
Asia|hCoV-19/Japan/DP0290/2020|EPI ISL 416591|B|Japan|2020-02-16	Asia|hCoV-19/Bangladesh/BCSIR-NILMRC-052/2020|EPI ISL 466627|B.1.1|Bangladesh|2020-06-01	0.0004366549	Asia
Asia|hCoV-19/Guangzhou/GZMU0092/2020|EPI ISL 457694|B|China|2020-02-17	Asia|hCoV-19/Bangladesh/BCSIR-NILMRC-052/2020|EPI ISL 466627|B.1.1|Bangladesh|2020-06-01	0.0005038680	Asia
Asia|hCoV-19/Japan/DP0786/2020|EPI ISL 416628|B|Japan|2020-02-17	Asia|hCoV-19/Bangladesh/BCSIR-NILMRC-052/2020|EPI ISL 466627|B.1.1|Bangladesh|2020-06-01	0.0004030579	Asia
Asia|hCoV-19/Wuhan/HB-WH5-231/2020|EPI ISL 454974|B|China|2020-02-17	Asia|hCoV-19/Bangladesh/BCSIR-NILMRC-052/2020|EPI ISL 466627|B.1.1|Bangladesh|2020-06-01	0.0005038764	Asia
Asia|hCoV-19/Wuhan/HB-WHCM2-267/2020|EPI ISL 455002|B|China|2020-02-17	Asia|hCoV-19/Bangladesh/BCSIR-NILMRC-052/2020|EPI ISL 466627|B.1.1|Bangladesh|2020-06-01	0.0004371193	Asia
Asia|hCoV-19/Saudi Arabia/596/2020|EPI ISL 490006|B.1.247|Saudi Arabia|2020-02-18	Asia|hCoV-19/Bangladesh/BCSIR-NILMRC-052/2020|EPI ISL 466627|B.1.1|Bangladesh|2020-06-01	0.0004030579	Asia
Asia|hCoV-19/Singapore/13/2020|EPI ISL 414379|A|Singapore|2020-02-18	Asia|hCoV-19/Bangladesh/BCSIR-NILMRC-052/2020|EPI ISL 466627|B.1.1|Bangladesh|2020-06-01	0.0004763442	Asia
Asia|hCoV-19/Saudi Arabia/583/2020|EPI ISL 490005|B.1.246|Saudi Arabia|2020-02-18	Asia|hCoV-19/Bangladesh/BCSIR-NILMRC-052/2020|EPI ISL 466627|B.1.1|Bangladesh|2020-06-01	0.0004030578	Asia
Asia|hCoV-19/Singapore/654/2020|EPI ISL 493414|B|Singapore|2020-02-18	Asia|hCoV-19/Bangladesh/BCSIR-NILMRC-052/2020|EPI ISL 466627|B.1.1|Bangladesh|2020-06-01	0.0004370421	Asia
Asia|hCoV-19/Singapore/469/2020|EPI ISL 476795|B|Singapore|2020-02-19	Asia|hCoV-19/Bangladesh/BCSIR-NILMRC-052/2020|EPI ISL 466627|B.1.1|Bangladesh|2020-06-01	0.0004030392	Asia
Asia|hCoV-19/South Korea/KCDC2018/2020|EPI ISL 427812|A|South Korea|2020-02-19	Asia|hCoV-19/Bangladesh/BCSIR-NILMRC-052/2020|EPI ISL 466627|B.1.1|Bangladesh|2020-06-01	0.0005038531	Asia
Asia|hCoV-19/Hong Kong/HKPU63-1402/2020|EPI ISL 419231|B|Hong Kong|2020-02-19	Asia|hCoV-19/Bangladesh/BCSIR-NILMRC-052/2020|EPI ISL 466627|B.1.1|Bangladesh|2020-06-01	0.0004366751	Asia
Asia|hCoV-19/Sichuan/SC-LZ-079/2020|EPI ISL 451318|B|China|2020-02-19	Asia|hCoV-19/Bangladesh/BCSIR-NILMRC-052/2020|EPI ISL 466627|B.1.1|Bangladesh|2020-06-01	0.0004366347	Asia
Asia|hCoV-19/South Korea/KCDC2035/2020|EPI ISL 497956|B|South Korea|2020-02-20	Asia|hCoV-19/Bangladesh/BCSIR-NILMRC-052/2020|EPI ISL 466627|B.1.1|Bangladesh|2020-06-01	0.0005375040	Asia
Asia|hCoV-19/South Korea/KCDC2033/2020|EPI ISL 497954|B|South Korea|2020-02-20	Asia|hCoV-19/Bangladesh/BCSIR-NILMRC-052/2020|EPI ISL 466627|B.1.1|Bangladesh|2020-06-01	0.0005038764	Asia
Asia|hCoV-19/Guangzhou/GZMU0099/2020|EPI ISL 457696|A|China|2020-02-20	Asia|hCoV-19/Bangladesh/BCSIR-NILMRC-052/2020|EPI ISL 466627|B.1.1|Bangladesh|2020-06-01	0.0004366347	Asia
Asia|hCoV-19/Sichuan/SC-PHCC1-026/2020|EPI ISL 451347|B|China|2020-02-20	Asia|hCoV-19/Bangladesh/BCSIR-NILMRC-052/2020|EPI ISL 466627|B.1.1|Bangladesh|2020-06-01	0.0004720274	Asia
Asia|hCoV-19/South Korea/KCDC2074/2020|EPI ISL 497975|B|South Korea|2020-02-21	Asia|hCoV-19/Bangladesh/BCSIR-NILMRC-052/2020|EPI ISL 466627|B.1.1|Bangladesh|2020-06-01	0.0005374791	Asia
Asia|hCoV-19/South Korea/KCDC2046/2020|EPI ISL 471452|B|South Korea|2020-02-21	Asia|hCoV-19/Bangladesh/BCSIR-NILMRC-052/2020|EPI ISL 466627|B.1.1|Bangladesh|2020-06-01	0.0005374792	Asia
Asia|hCoV-19/Wuhan/HB-WH2-149/2020|EPI ISL 454921|B|China|2020-02-21	Asia|hCoV-19/Bangladesh/BCSIR-NILMRC-052/2020|EPI ISL 466627|B.1.1|Bangladesh|2020-06-01	0.0005710737	Asia
Asia|hCoV-19/South Korea/KCDC2051/2020|EPI ISL 481371|A|South Korea|2020-02-21	Asia|hCoV-19/Bangladesh/BCSIR-NILMRC-052/2020|EPI ISL 466627|B.1.1|Bangladesh|2020-06-01	0.0005710832	Asia
Asia|hCoV-19/Wuhan/HB-WH5-229/2020|EPI ISL 454973|B|China|2020-02-22	Asia|hCoV-19/Bangladesh/BCSIR-NILMRC-052/2020|EPI ISL 466627|B.1.1|Bangladesh|2020-06-01	0.0004030392	Asia
Asia|hCoV-19/Japan/PG-0363/2020|EPI ISL 480033|B|Japan|2020-02-22	Asia|hCoV-19/Bangladesh/BCSIR-NILMRC-052/2020|EPI ISL 466627|B.1.1|Bangladesh|2020-06-01	0.0004030579	Asia
Asia|hCoV-19/Wuhan/HB-WH1-134/2020|EPI ISL 454911|B|China|2020-02-22	Asia|hCoV-19/Bangladesh/BCSIR-NILMRC-052/2020|EPI ISL 466627|B.1.1|Bangladesh|2020-06-01	0.0004366751	Asia
Asia|hCoV-19/Wuhan/HB-WHCM2-278/2020|EPI ISL 455010|B|China|2020-02-22	Asia|hCoV-19/Bangladesh/BCSIR-NILMRC-052/2020|EPI ISL 466627|B.1.1|Bangladesh|2020-06-01	0.0005044123	Asia
Asia|hCoV-19/Wuhan/HB-WHCM2-274/2020|EPI ISL 455008|B|China|2020-02-23	Asia|hCoV-19/Bangladesh/BCSIR-NILMRC-052/2020|EPI ISL 466627|B.1.1|Bangladesh|2020-06-01	0.0005380917	Asia
Asia|hCoV-19/Hefei/2/2020|EPI ISL 412026|B|China|2020-02-23	Asia|hCoV-19/Bangladesh/BCSIR-NILMRC-052/2020|EPI ISL 466627|B.1.1|Bangladesh|2020-06-01	0.0003694451	Asia
Asia|hCoV-19/South Korea/KCDC2013/2020|EPI ISL 426183|A|South Korea|2020-02-23	Asia|hCoV-19/Bangladesh/BCSIR-NILMRC-052/2020|EPI ISL 466627|B.1.1|Bangladesh|2020-06-01	0.0006383143	Asia
Asia|hCoV-19/Oman/RESP-20-797/2020|EPI ISL 457701|B.4|Oman|2020-02-23	Asia|hCoV-19/Bangladesh/BCSIR-NILMRC-052/2020|EPI ISL 466627|B.1.1|Bangladesh|2020-06-01	0.0005711266	Asia
Asia|hCoV-19/Wuhan/HB-WH1-138/2020|EPI ISL 454915|B|China|2020-02-24	Asia|hCoV-19/Bangladesh/BCSIR-NILMRC-052/2020|EPI ISL 466627|B.1.1|Bangladesh|2020-06-01	0.0004702316	Asia
Asia|hCoV-19/Hong Kong/HKU-200723-017/2020|EPI ISL 497784|B|Hong Kong|2020-02-24	Asia|hCoV-19/Bangladesh/BCSIR-NILMRC-052/2020|EPI ISL 466627|B.1.1|Bangladesh|2020-06-01	0.0004366549	Asia
Asia|hCoV-19/Wuhan/HB-WHCM2-276/2020|EPI ISL 455009|B|China|2020-02-24	Asia|hCoV-19/Bangladesh/BCSIR-NILMRC-052/2020|EPI ISL 466627|B.1.1|Bangladesh|2020-06-01	0.0005044123	Asia
Asia|hCoV-19/Henan/HN03/2020|EPI ISL 450442|A|China|2020-02-24	Asia|hCoV-19/Bangladesh/BCSIR-NILMRC-052/2020|EPI ISL 466627|B.1.1|Bangladesh|2020-06-01	0.0005374702	Asia
Asia|hCoV-19/Taiwan/TSGH-26/2020|EPI ISL 447252|B.4|Taiwan|2020-02-25	Asia|hCoV-19/Bangladesh/BCSIR-NILMRC-052/2020|EPI ISL 466627|B.1.1|Bangladesh|2020-06-01	0.0007729610	Asia
Asia|hCoV-19/United Arab Emirates/L6599/2020|EPI ISL 435138|B|United Arab Emirates|2020-02-25	Asia|hCoV-19/Bangladesh/BCSIR-NILMRC-052/2020|EPI ISL 466627|B.1.1|Bangladesh|2020-06-01	0.0005710304	Asia
Asia|hCoV-19/Guangzhou/GZMU0016/2020|EPI ISL 414663|A|China|2020-02-25	Asia|hCoV-19/Bangladesh/BCSIR-NILMRC-052/2020|EPI ISL 466627|B.1.1|Bangladesh|2020-06-01	0.0004366347	Asia
Asia|hCoV-19/Guangzhou/GZMU0014/2020|EPI ISL 414692|B|China|2020-02-25	Asia|hCoV-19/Bangladesh/BCSIR-NILMRC-052/2020|EPI ISL 466627|B.1.1|Bangladesh|2020-06-01	0.0004702672	Asia
Asia|hCoV-19/Wuhan/HB-WHCM2-272/2020|EPI ISL 455007|B|China|2020-02-26	Asia|hCoV-19/Bangladesh/BCSIR-NILMRC-052/2020|EPI ISL 466627|B.1.1|Bangladesh|2020-06-01	0.0005380508	Asia
Asia|hCoV-19/Nanchang/JXN3T4/2020|EPI ISL 421246|A|China|2020-02-26	Asia|hCoV-19/Bangladesh/BCSIR-NILMRC-052/2020|EPI ISL 466627|B.1.1|Bangladesh|2020-06-01	0.0004366347	Asia
Asia|hCoV-19/Taiwan/CGMH-CGU-03/2020|EPI ISL 415741|B.4|Taiwan|2020-02-26	Asia|hCoV-19/Bangladesh/BCSIR-NILMRC-052/2020|EPI ISL 466627|B.1.1|Bangladesh|2020-06-01	0.0006047066	Asia
Asia|hCoV-19/Guangzhou/GZMU0117/2020|EPI ISL 457698|B|China|2020-02-26	Asia|hCoV-19/Bangladesh/BCSIR-NILMRC-052/2020|EPI ISL 466627|B.1.1|Bangladesh|2020-06-01	0.0005374702	Asia
Asia|hCoV-19/Saudi Arabia/656/2020|EPI ISL 490010|B.1.247|Saudi Arabia|2020-02-26	Asia|hCoV-19/Bangladesh/BCSIR-NILMRC-052/2020|EPI ISL 466627|B.1.1|Bangladesh|2020-06-01	0.0004030765	Asia
Asia|hCoV-19/Taiwan/CGMH-CGU-05/2020|EPI ISL 415743|B.4|Taiwan|2020-02-27	Asia|hCoV-19/Bangladesh/BCSIR-NILMRC-052/2020|EPI ISL 466627|B.1.1|Bangladesh|2020-06-01	0.0006047066	Asia
Asia|hCoV-19/Wuhan/HB-WH1-140/2020|EPI ISL 454916|B|China|2020-02-27	Asia|hCoV-19/Bangladesh/BCSIR-NILMRC-052/2020|EPI ISL 466627|B.1.1|Bangladesh|2020-06-01	0.0004366347	Asia
Asia|hCoV-19/Saudi Arabia/671/2020|EPI ISL 490011|B.1.246|Saudi Arabia|2020-02-27	Asia|hCoV-19/Bangladesh/BCSIR-NILMRC-052/2020|EPI ISL 466627|B.1.1|Bangladesh|2020-06-01	0.0004366420	Asia
Asia|hCoV-19/Lebanon/S5 762/2020|EPI ISL 450512|B.4|Lebanon|2020-02-27	Asia|hCoV-19/Bangladesh/BCSIR-NILMRC-052/2020|EPI ISL 466627|B.1.1|Bangladesh|2020-06-01	0.0006719746	Asia
Asia|hCoV-19/South Korea/KUMC03/2020|EPI ISL 413513|A|South Korea|2020-02-27	Asia|hCoV-19/Bangladesh/BCSIR-NILMRC-052/2020|EPI ISL 466627|B.1.1|Bangladesh|2020-06-01	0.0005038531	Asia
Asia|hCoV-19/Singapore/12Clin/2020|EPI ISL 418995|A|Singapore|2020-02-28	Asia|hCoV-19/Bangladesh/BCSIR-NILMRC-052/2020|EPI ISL 466627|B.1.1|Bangladesh|2020-06-01	0.0004423312	Asia
Asia|hCoV-19/Wuhan/HB-WHCM-113/2020|EPI ISL 454993|B|China|2020-02-28	Asia|hCoV-19/Bangladesh/BCSIR-NILMRC-052/2020|EPI ISL 466627|B.1.1|Bangladesh|2020-06-01	0.0004030578	Asia
Asia|hCoV-19/Wuhan/HB-WH2-158/2020|EPI ISL 454926|B|China|2020-02-28	Asia|hCoV-19/Bangladesh/BCSIR-NILMRC-052/2020|EPI ISL 466627|B.1.1|Bangladesh|2020-06-01	0.0004702672	Asia
Asia|hCoV-19/Wuhan/HB-WH2-160/2020|EPI ISL 454928|B|China|2020-02-28	Asia|hCoV-19/Bangladesh/BCSIR-NILMRC-052/2020|EPI ISL 466627|B.1.1|Bangladesh|2020-06-01	0.0003694451	Asia
Asia|hCoV-19/Wuhan/HB-WH2-155/2020|EPI ISL 454923|B|China|2020-02-28	Asia|hCoV-19/Bangladesh/BCSIR-NILMRC-052/2020|EPI ISL 466627|B.1.1|Bangladesh|2020-06-01	0.0004702672	Asia
Asia|hCoV-19/Malaysia/IMR WC1098/2020|EPI ISL 430442|B|Malaysia|2020-02-29	Asia|hCoV-19/Bangladesh/BCSIR-NILMRC-052/2020|EPI ISL 466627|B.1.1|Bangladesh|2020-06-01	0.0003696313	Asia
Asia|hCoV-19/Malaysia/IMR WC1097/2020|EPI ISL 430441|B|Malaysia|2020-02-29	Asia|hCoV-19/Bangladesh/BCSIR-NILMRC-052/2020|EPI ISL 466627|B.1.1|Bangladesh|2020-06-01	0.0003694451	Asia
Asia|hCoV-19/Taiwan/CGMH-CGU-21/2020|EPI ISL 444274|B.4|Taiwan|2020-02-29	Asia|hCoV-19/Bangladesh/BCSIR-NILMRC-052/2020|EPI ISL 466627|B.1.1|Bangladesh|2020-06-01	0.0007055668	Asia
Asia|hCoV-19/Beijing/DT-travelUSA01/2020|EPI ISL 452332|B|China|2020-02-29	Asia|hCoV-19/Bangladesh/BCSIR-NILMRC-052/2020|EPI ISL 466627|B.1.1|Bangladesh|2020-06-01	0.0003694451	Asia
Asia|hCoV-19/Malaysia/IMR WC1114/2020|EPI ISL 455793|B|Malaysia|2020-02-29	Asia|hCoV-19/Bangladesh/BCSIR-NILMRC-052/2020|EPI ISL 466627|B.1.1|Bangladesh|2020-06-01	0.0005039253	Asia
Asia|hCoV-19/Wuhan/HB-WH5-232/2020|EPI ISL 454975|B|China|2020-03-01	Asia|hCoV-19/Bangladesh/BCSIR-NILMRC-052/2020|EPI ISL 466627|B.1.1|Bangladesh|2020-06-01	0.0005038913	Asia
Asia|hCoV-19/Singapore/18/2020|EPI ISL 418999|A|Singapore|2020-03-01	Asia|hCoV-19/Bangladesh/BCSIR-NILMRC-052/2020|EPI ISL 466627|B.1.1|Bangladesh|2020-06-01	0.0004423105	Asia
Asia|hCoV-19/Israel/ISR IT0320/2020|EPI ISL 419210|B.1.1|Israel|2020-03-01	Asia|hCoV-19/Bangladesh/BCSIR-NILMRC-052/2020|EPI ISL 466627|B.1.1|Bangladesh|2020-06-01	0.0001678864	Asia
Asia|hCoV-19/Japan/PG-0215/2020|EPI ISL 479915|A|Japan|2020-03-01	Asia|hCoV-19/Bangladesh/BCSIR-NILMRC-052/2020|EPI ISL 466627|B.1.1|Bangladesh|2020-06-01	0.0005038531	Asia
Asia|hCoV-19/Japan/PG-0058/2020|EPI ISL 479821|A|Japan|2020-03-02	Asia|hCoV-19/Bangladesh/BCSIR-NILMRC-052/2020|EPI ISL 466627|B.1.1|Bangladesh|2020-06-01	0.0005710811	Asia
Asia|hCoV-19/Wuhan/HB-WHCM-104/2020|EPI ISL 454989|A|China|2020-03-02	Asia|hCoV-19/Bangladesh/BCSIR-NILMRC-052/2020|EPI ISL 466627|B.1.1|Bangladesh|2020-06-01	0.0005710304	Asia
Asia|hCoV-19/Wuhan/HB-WHCM-099/2020|EPI ISL 454986|B|China|2020-03-02	Asia|hCoV-19/Bangladesh/BCSIR-NILMRC-052/2020|EPI ISL 466627|B.1.1|Bangladesh|2020-06-01	0.0006054238	Asia
Asia|hCoV-19/Wuhan/HB-WH1-124/2020|EPI ISL 454905|B|China|2020-03-02	Asia|hCoV-19/Bangladesh/BCSIR-NILMRC-052/2020|EPI ISL 466627|B.1.1|Bangladesh|2020-06-01	0.0004030392	Asia
Asia|hCoV-19/India/UN-763/2020|EPI ISL 420543|B.1.5|India|2020-03-03	Asia|hCoV-19/Bangladesh/BCSIR-NILMRC-052/2020|EPI ISL 466627|B.1.1|Bangladesh|2020-06-01	0.0003022520	Asia
Asia|hCoV-19/India/UN-772/2020|EPI ISL 420547|B.1.5|India|2020-03-03	Asia|hCoV-19/Bangladesh/BCSIR-NILMRC-052/2020|EPI ISL 466627|B.1.1|Bangladesh|2020-06-01	0.0002686630	Asia
Asia|hCoV-19/Singapore/24nan/2020|EPI ISL 482672|B|Singapore|2020-03-03	Asia|hCoV-19/Bangladesh/BCSIR-NILMRC-052/2020|EPI ISL 466627|B.1.1|Bangladesh|2020-06-01	0.0004030511	Asia
Asia|hCoV-19/Wuhan/HB-WH1-141/2020|EPI ISL 454917|B|China|2020-03-03	Asia|hCoV-19/Bangladesh/BCSIR-NILMRC-052/2020|EPI ISL 466627|B.1.1|Bangladesh|2020-06-01	0.0004366549	Asia
Asia|hCoV-19/Malaysia/0956/2020|EPI ISL 501181|B|Malaysia|2020-03-04	Asia|hCoV-19/Bangladesh/BCSIR-NILMRC-052/2020|EPI ISL 466627|B.1.1|Bangladesh|2020-06-01	0.0003694451	Asia
Asia|hCoV-19/Beijing/DT-travelIT04/2020|EPI ISL 452351|B|China|2020-03-04	Asia|hCoV-19/Bangladesh/BCSIR-NILMRC-052/2020|EPI ISL 466627|B.1.1|Bangladesh|2020-06-01	0.0003694451	Asia
Asia|hCoV-19/Pakistan/Gilgit1/2020|EPI ISL 417444|B|Pakistan|2020-03-04	Asia|hCoV-19/Bangladesh/BCSIR-NILMRC-052/2020|EPI ISL 466627|B.1.1|Bangladesh|2020-06-01	0.0005038680	Asia
Asia|hCoV-19/Japan/PG-0087/2020|EPI ISL 479835|A|Japan|2020-03-04	Asia|hCoV-19/Bangladesh/BCSIR-NILMRC-052/2020|EPI ISL 466627|B.1.1|Bangladesh|2020-06-01	0.0005710811	Asia
Asia|hCoV-19/Georgia/Tb-273/2020|EPI ISL 416479|B.1.1|Georgia|2020-03-05	Asia|hCoV-19/Bangladesh/BCSIR-NILMRC-052/2020|EPI ISL 466627|B.1.1|Bangladesh|2020-06-01	0.0001678864	Asia
Asia|hCoV-19/Malaysia/IMR WC1170/2020|EPI ISL 430440|B|Malaysia|2020-03-05	Asia|hCoV-19/Bangladesh/BCSIR-NILMRC-052/2020|EPI ISL 466627|B.1.1|Bangladesh|2020-06-01	0.0003694451	Asia
Asia|hCoV-19/Taiwan/CGMH-CGU-06/2020|EPI ISL 417519|B.4|Taiwan|2020-03-05	Asia|hCoV-19/Bangladesh/BCSIR-NILMRC-052/2020|EPI ISL 466627|B.1.1|Bangladesh|2020-06-01	0.0006047066	Asia
Asia|hCoV-19/Hangzhou/HZCDC6111/2020|EPI ISL 482575|B|China|2020-03-05	Asia|hCoV-19/Bangladesh/BCSIR-NILMRC-052/2020|EPI ISL 466627|B.1.1|Bangladesh|2020-06-01	0.0003358523	Asia
Asia|hCoV-19/Yunnan/0306-466/2020|EPI ISL 429239|B|China|2020-03-06	Asia|hCoV-19/Bangladesh/BCSIR-NILMRC-052/2020|EPI ISL 466627|B.1.1|Bangladesh|2020-06-01	0.0004030985	Asia
Asia|hCoV-19/Vietnam/CM295/2020|EPI ISL 416430|B.1.1|Vietnam|2020-03-06	Asia|hCoV-19/Bangladesh/BCSIR-NILMRC-052/2020|EPI ISL 466627|B.1.1|Bangladesh|2020-06-01	0.0001343064	Asia
Asia|hCoV-19/Hangzhou/HZCDC6224/2020|EPI ISL 482576|B|China|2020-03-06	Asia|hCoV-19/Bangladesh/BCSIR-NILMRC-052/2020|EPI ISL 466627|B.1.1|Bangladesh|2020-06-01	0.0006719348	Asia
Asia|hCoV-19/Beijing/DT-travelIT02/2020|EPI ISL 452353|B.1|China|2020-03-06	Asia|hCoV-19/Bangladesh/BCSIR-NILMRC-052/2020|EPI ISL 466627|B.1.1|Bangladesh|2020-06-01	0.0003022660	Asia
Asia|hCoV-19/Hangzhou/HZCDC6228/2020|EPI ISL 482577|B.1|China|2020-03-07	Asia|hCoV-19/Bangladesh/BCSIR-NILMRC-052/2020|EPI ISL 466627|B.1.1|Bangladesh|2020-06-01	0.0002686630	Asia
Asia|hCoV-19/Vietnam/39607/2020|EPI ISL 416428|B.1.1|Vietnam|2020-03-07	Asia|hCoV-19/Bangladesh/BCSIR-NILMRC-052/2020|EPI ISL 466627|B.1.1|Bangladesh|2020-06-01	0.0001343064	Asia
Asia|hCoV-19/Beijing/DT-travelES03/2020|EPI ISL 452345|B.1|China|2020-03-07	Asia|hCoV-19/Bangladesh/BCSIR-NILMRC-052/2020|EPI ISL 466627|B.1.1|Bangladesh|2020-06-01	0.0003358523	Asia
Asia|hCoV-19/Beijing/DT-travelIT03/2020|EPI ISL 452354|B.1|China|2020-03-07	Asia|hCoV-19/Bangladesh/BCSIR-NILMRC-052/2020|EPI ISL 466627|B.1.1|Bangladesh|2020-06-01	0.0003358734	Asia
Asia|hCoV-19/Japan/P1/2020|EPI ISL 419296|B.1.255|Japan|2020-03-08	Asia|hCoV-19/Bangladesh/BCSIR-NILMRC-052/2020|EPI ISL 466627|B.1.1|Bangladesh|2020-06-01	0.0003022660	Asia
Asia|hCoV-19/Japan/PG-0056/2020|EPI ISL 479819|A|Japan|2020-03-08	Asia|hCoV-19/Bangladesh/BCSIR-NILMRC-052/2020|EPI ISL 466627|B.1.1|Bangladesh|2020-06-01	0.0005710811	Asia
Asia|hCoV-19/Singapore/49/2020|EPI ISL 428828|B.1.5|Singapore|2020-03-08	Asia|hCoV-19/Bangladesh/BCSIR-NILMRC-052/2020|EPI ISL 466627|B.1.1|Bangladesh|2020-06-01	0.0002350753	Asia
Asia|hCoV-19/Vietnam/VNHN 0207/2020|EPI ISL 511891|B.1.1|Vietnam|2020-03-08	Asia|hCoV-19/Bangladesh/BCSIR-NILMRC-052/2020|EPI ISL 466627|B.1.1|Bangladesh|2020-06-01	0.0001343064	Asia
Asia|hCoV-19/Singapore/394/2020|EPI ISL 469143|B|Singapore|2020-03-09	Asia|hCoV-19/Bangladesh/BCSIR-NILMRC-052/2020|EPI ISL 466627|B.1.1|Bangladesh|2020-06-01	0.0003694451	Asia
Asia|hCoV-19/Japan/PG-0221/2020|EPI ISL 479920|A|Japan|2020-03-09	Asia|hCoV-19/Bangladesh/BCSIR-NILMRC-052/2020|EPI ISL 466627|B.1.1|Bangladesh|2020-06-01	0.0005710737	Asia
Asia|hCoV-19/Saudi Arabia/KAIMRC01/2020|EPI ISL 507010|B.6|Saudi Arabia|2020-03-09	Asia|hCoV-19/Bangladesh/BCSIR-NILMRC-052/2020|EPI ISL 466627|B.1.1|Bangladesh|2020-06-01	0.0005711001	Asia
Asia|hCoV-19/Iran/KHGRC-1.1-IPI-8206/2020|EPI ISL 442523|B.4|Iran|2020-03-09	Asia|hCoV-19/Bangladesh/BCSIR-NILMRC-052/2020|EPI ISL 466627|B.1.1|Bangladesh|2020-06-01	0.0005375110	Asia
Asia|hCoV-19/Saudi Arabia/SCDC-3321/2020|EPI ISL 416521|B.1.246|Saudi Arabia|2020-03-10	Asia|hCoV-19/Bangladesh/BCSIR-NILMRC-052/2020|EPI ISL 466627|B.1.1|Bangladesh|2020-06-01	0.0003358579	Asia
Asia|hCoV-19/India/UN-1100/2020|EPI ISL 421664|B.4|India|2020-03-10	Asia|hCoV-19/Bangladesh/BCSIR-NILMRC-052/2020|EPI ISL 466627|B.1.1|Bangladesh|2020-06-01	0.0006720255	Asia
Asia|hCoV-19/India/UN-1063/2020|EPI ISL 424361|B.4|India|2020-03-10	Asia|hCoV-19/Bangladesh/BCSIR-NILMRC-052/2020|EPI ISL 466627|B.1.1|Bangladesh|2020-06-01	0.0006383735	Asia
Asia|hCoV-19/Singapore/31/2020|EPI ISL 420108|B|Singapore|2020-03-10	Asia|hCoV-19/Bangladesh/BCSIR-NILMRC-052/2020|EPI ISL 466627|B.1.1|Bangladesh|2020-06-01	0.0003694451	Asia
Asia|hCoV-19/Japan/P4-1/2020|EPI ISL 419301|B.1.1|Japan|2020-03-11	Asia|hCoV-19/Bangladesh/BCSIR-NILMRC-052/2020|EPI ISL 466627|B.1.1|Bangladesh|2020-06-01	0.0001343064	Asia
Asia|hCoV-19/Singapore/32/2020|EPI ISL 420109|B|Singapore|2020-03-11	Asia|hCoV-19/Bangladesh/BCSIR-NILMRC-052/2020|EPI ISL 466627|B.1.1|Bangladesh|2020-06-01	0.0003694451	Asia
Asia|hCoV-19/Lebanon/S9 764/2020|EPI ISL 450515|B.4|Lebanon|2020-03-11	Asia|hCoV-19/Bangladesh/BCSIR-NILMRC-052/2020|EPI ISL 466627|B.1.1|Bangladesh|2020-06-01	0.0006383735	Asia
Asia|hCoV-19/Japan/SMU-0311S2/2020|EPI ISL 416524|B.1.5|Japan|2020-03-11	Asia|hCoV-19/Bangladesh/BCSIR-NILMRC-052/2020|EPI ISL 466627|B.1.1|Bangladesh|2020-06-01	0.0002686709	Asia
Asia|hCoV-19/Japan/PG-0437/2020|EPI ISL 480103|A|Japan|2020-03-12	Asia|hCoV-19/Bangladesh/BCSIR-NILMRC-052/2020|EPI ISL 466627|B.1.1|Bangladesh|2020-06-01	0.0006046864	Asia
Asia|hCoV-19/Japan/PG-0324/2020|EPI ISL 479999|B.1.5|Japan|2020-03-12	Asia|hCoV-19/Bangladesh/BCSIR-NILMRC-052/2020|EPI ISL 466627|B.1.1|Bangladesh|2020-06-01	0.0003358735	Asia
Asia|hCoV-19/Beijing/DT-travelNO01/2020|EPI ISL 452342|B|China|2020-03-12	Asia|hCoV-19/Bangladesh/BCSIR-NILMRC-052/2020|EPI ISL 466627|B.1.1|Bangladesh|2020-06-01	0.0003694574	Asia
Asia|hCoV-19/India/UN-1621/2020|EPI ISL 421671|B.4|India|2020-03-12	Asia|hCoV-19/Bangladesh/BCSIR-NILMRC-052/2020|EPI ISL 466627|B.1.1|Bangladesh|2020-06-01	0.0006383628	Asia
Asia|hCoV-19/Thailand/Bangkok 2294/2020|EPI ISL 447921|B.6|Thailand|2020-03-13	Asia|hCoV-19/Bangladesh/BCSIR-NILMRC-052/2020|EPI ISL 466627|B.1.1|Bangladesh|2020-06-01	0.0006047166	Asia
Asia|hCoV-19/Taiwan/CGMH-CGU-09/2020|EPI ISL 417522|B|Taiwan|2020-03-13	Asia|hCoV-19/Bangladesh/BCSIR-NILMRC-052/2020|EPI ISL 466627|B.1.1|Bangladesh|2020-06-01	0.0005038764	Asia
Asia|hCoV-19/Japan/PG-0192/2020|EPI ISL 479897|B.1.160|Japan|2020-03-13	Asia|hCoV-19/Bangladesh/BCSIR-NILMRC-052/2020|EPI ISL 466627|B.1.1|Bangladesh|2020-06-01	0.0003694512	Asia
Asia|hCoV-19/Beijing/DT-travelDE01/2020|EPI ISL 452329|B|China|2020-03-13	Asia|hCoV-19/Bangladesh/BCSIR-NILMRC-052/2020|EPI ISL 466627|B.1.1|Bangladesh|2020-06-01	0.0003694451	Asia
Asia|hCoV-19/Oman/RESP-20-2282/2020|EPI ISL 457974|B.1.220|Oman|2020-03-14	Asia|hCoV-19/Bangladesh/BCSIR-NILMRC-052/2020|EPI ISL 466627|B.1.1|Bangladesh|2020-06-01	0.0003022520	Asia
Asia|hCoV-19/Singapore/758/2020|EPI ISL 507003|B.6|Singapore|2020-03-14	Asia|hCoV-19/Bangladesh/BCSIR-NILMRC-052/2020|EPI ISL 466627|B.1.1|Bangladesh|2020-06-01	0.0005374791	Asia
Asia|hCoV-19/Hangzhou/HZCDC6706/2020|EPI ISL 421222|B|China|2020-03-14	Asia|hCoV-19/Bangladesh/BCSIR-NILMRC-052/2020|EPI ISL 466627|B.1.1|Bangladesh|2020-06-01	0.0003694451	Asia
Asia|hCoV-19/Wuhan/HB-WH5-237/2020|EPI ISL 454978|B|China|2020-03-14	Asia|hCoV-19/Bangladesh/BCSIR-NILMRC-052/2020|EPI ISL 466627|B.1.1|Bangladesh|2020-06-01	0.0004030511	Asia
Asia|hCoV-19/Beijing/DT-travelGR01/2020|EPI ISL 452347|B.1|China|2020-03-15	Asia|hCoV-19/Bangladesh/BCSIR-NILMRC-052/2020|EPI ISL 466627|B.1.1|Bangladesh|2020-06-01	0.0002686630	Asia
Asia|hCoV-19/Israel/CVL-n-5936/2020|EPI ISL 475018|B.1|Israel|2020-03-15	Asia|hCoV-19/Bangladesh/BCSIR-NILMRC-052/2020|EPI ISL 466627|B.1.1|Bangladesh|2020-06-01	0.0003358579	Asia
Asia|hCoV-19/Israel/CVL-n-6157/2020|EPI ISL 475022|B.1|Israel|2020-03-15	Asia|hCoV-19/Bangladesh/BCSIR-NILMRC-052/2020|EPI ISL 466627|B.1.1|Bangladesh|2020-06-01	0.0004367026	Asia
Asia|hCoV-19/South Korea/KCDC2128/2020|EPI ISL 498029|B.40|South Korea|2020-03-15	Asia|hCoV-19/Bangladesh/BCSIR-NILMRC-052/2020|EPI ISL 466627|B.1.1|Bangladesh|2020-06-01	0.0005711266	Asia
Asia|hCoV-19/Pakistan/KHI1/2020|EPI ISL 451958|B|Pakistan|2020-03-16	Asia|hCoV-19/Bangladesh/BCSIR-NILMRC-052/2020|EPI ISL 466627|B.1.1|Bangladesh|2020-06-01	0.0004702790	Asia
Asia|hCoV-19/United Arab Emirates/L0879/2020|EPI ISL 435124|B.1.1.296|United Arab Emirates|2020-03-16	Asia|hCoV-19/Bangladesh/BCSIR-NILMRC-052/2020|EPI ISL 466627|B.1.1|Bangladesh|2020-06-01	0.0002350723	Asia
Asia|hCoV-19/South Korea/KCDC2129/2020|EPI ISL 498030|B.40|South Korea|2020-03-16	Asia|hCoV-19/Bangladesh/BCSIR-NILMRC-052/2020|EPI ISL 466627|B.1.1|Bangladesh|2020-06-01	0.0005374950	Asia
Asia|hCoV-19/Saudi Arabia/KAIMRC12/2020|EPI ISL 507018|B.1.1|Saudi Arabia|2020-03-17	Asia|hCoV-19/Bangladesh/BCSIR-NILMRC-052/2020|EPI ISL 466627|B.1.1|Bangladesh|2020-06-01	0.0001343064	Asia
Asia|hCoV-19/Taiwan/TSGH-13/2020|EPI ISL 428230|B.4|Taiwan|2020-03-17	Asia|hCoV-19/Bangladesh/BCSIR-NILMRC-052/2020|EPI ISL 466627|B.1.1|Bangladesh|2020-06-01	0.0008066083	Asia
Asia|hCoV-19/Vietnam/VNHN 1072/2020|EPI ISL 455717|B.1|Vietnam|2020-03-17	Asia|hCoV-19/Bangladesh/BCSIR-NILMRC-052/2020|EPI ISL 466627|B.1.1|Bangladesh|2020-06-01	0.0003696484	Asia
Asia|hCoV-19/Taiwan/CGMH-CGU-13/2020|EPI ISL 424969|B.1.1|Taiwan|2020-03-17	Asia|hCoV-19/Bangladesh/BCSIR-NILMRC-052/2020|EPI ISL 466627|B.1.1|Bangladesh|2020-06-01	0.0002014771	Asia
Asia|hCoV-19/Wuhan/HB-WH4-211/2020|EPI ISL 454960|B|China|2020-03-18	Asia|hCoV-19/Bangladesh/BCSIR-NILMRC-052/2020|EPI ISL 466627|B.1.1|Bangladesh|2020-06-01	0.0004702533	Asia
Asia|hCoV-19/Vietnam/VNHN 1167/2020|EPI ISL 455696|B.1|Vietnam|2020-03-18	Asia|hCoV-19/Bangladesh/BCSIR-NILMRC-052/2020|EPI ISL 466627|B.1.1|Bangladesh|2020-06-01	0.0003358679	Asia
Asia|hCoV-19/Hong Kong/HKU-200723-043/2020|EPI ISL 497810|B.1|Hong Kong|2020-03-18	Asia|hCoV-19/Bangladesh/BCSIR-NILMRC-052/2020|EPI ISL 466627|B.1.1|Bangladesh|2020-06-01	0.0004030459	Asia
Asia|hCoV-19/Oman/RESP-20-3080/2020|EPI ISL 457979|B.1.1|Oman|2020-03-18	Asia|hCoV-19/Bangladesh/BCSIR-NILMRC-052/2020|EPI ISL 466627|B.1.1|Bangladesh|2020-06-01	0.0001343064	Asia
Asia|hCoV-19/Lebanon/LB-R8/2020|EPI ISL 498551|B.1.5|Lebanon|2020-03-19	Asia|hCoV-19/Bangladesh/BCSIR-NILMRC-052/2020|EPI ISL 466627|B.1.1|Bangladesh|2020-06-01	0.0003358679	Asia
Asia|hCoV-19/Japan/PG-0281/2020|EPI ISL 479961|B.1.1|Japan|2020-03-19	Asia|hCoV-19/Bangladesh/BCSIR-NILMRC-052/2020|EPI ISL 466627|B.1.1|Bangladesh|2020-06-01	0.0001678864	Asia
Asia|hCoV-19/United Arab Emirates/L9584510/2020|EPI ISL 520743|B.1.1|United Arab Emirates|2020-03-19	Asia|hCoV-19/Bangladesh/BCSIR-NILMRC-052/2020|EPI ISL 466627|B.1.1|Bangladesh|2020-06-01	0.0001678942	Asia
Asia|hCoV-19/Wuhan/HB-WH4-212/2020|EPI ISL 454961|B|China|2020-03-19	Asia|hCoV-19/Bangladesh/BCSIR-NILMRC-052/2020|EPI ISL 466627|B.1.1|Bangladesh|2020-06-01	0.0004702751	Asia
Asia|hCoV-19/Taiwan/NCKUH-007/2020|EPI ISL 493202|B.40|Taiwan|2020-03-20	Asia|hCoV-19/Bangladesh/BCSIR-NILMRC-052/2020|EPI ISL 466627|B.1.1|Bangladesh|2020-06-01	0.0006047066	Asia
Asia|hCoV-19/Taiwan/107/2020|EPI ISL 420085|B.1|Taiwan|2020-03-20	Asia|hCoV-19/Bangladesh/BCSIR-NILMRC-052/2020|EPI ISL 466627|B.1.1|Bangladesh|2020-06-01	0.0003694622	Asia
Asia|hCoV-19/Oman/RESP-20-3700/2020|EPI ISL 457986|B|Oman|2020-03-20	Asia|hCoV-19/Bangladesh/BCSIR-NILMRC-052/2020|EPI ISL 466627|B.1.1|Bangladesh|2020-06-01	0.0004030511	Asia
Asia|hCoV-19/Singapore/173nan/2020|EPI ISL 538441|B.1|Singapore|2020-03-20	Asia|hCoV-19/Bangladesh/BCSIR-NILMRC-052/2020|EPI ISL 466627|B.1.1|Bangladesh|2020-06-01	0.0003022660	Asia
Asia|hCoV-19/Taiwan/CGMH-CGU-23/2020|EPI ISL 444276|B.1.255|Taiwan|2020-03-21	Asia|hCoV-19/Bangladesh/BCSIR-NILMRC-052/2020|EPI ISL 466627|B.1.1|Bangladesh|2020-06-01	0.0003022660	Asia
Asia|hCoV-19/Vietnam/VNHN 1492/2020|EPI ISL 455699|B.1.1|Vietnam|2020-03-21	Asia|hCoV-19/Bangladesh/BCSIR-NILMRC-052/2020|EPI ISL 466627|B.1.1|Bangladesh|2020-06-01	0.0001678942	Asia
Asia|hCoV-19/Singapore/179/2020|EPI ISL 462297|B|Singapore|2020-03-21	Asia|hCoV-19/Bangladesh/BCSIR-NILMRC-052/2020|EPI ISL 466627|B.1.1|Bangladesh|2020-06-01	0.0005038596	Asia
Asia|hCoV-19/Hangzhou/HZCDCp145/2020|EPI ISL 482582|B.1.1|China|2020-03-21	Asia|hCoV-19/Bangladesh/BCSIR-NILMRC-052/2020|EPI ISL 466627|B.1.1|Bangladesh|2020-06-01	0.0001678864	Asia
Asia|hCoV-19/Hangzhou/HZCDC7184F/2020|EPI ISL 482583|B.1|China|2020-03-22	Asia|hCoV-19/Bangladesh/BCSIR-NILMRC-052/2020|EPI ISL 466627|B.1.1|Bangladesh|2020-06-01	0.0003022609	Asia
Asia|hCoV-19/Beijing/DT-travelUK01/2020|EPI ISL 452355|B.1.1|China|2020-03-22	Asia|hCoV-19/Bangladesh/BCSIR-NILMRC-052/2020|EPI ISL 466627|B.1.1|Bangladesh|2020-06-01	0.0002014771	Asia
Asia|hCoV-19/Israel/701002334/2020|EPI ISL 447306|B.1|Israel|2020-03-22	Asia|hCoV-19/Bangladesh/BCSIR-NILMRC-052/2020|EPI ISL 466627|B.1.1|Bangladesh|2020-06-01	0.0003694854	Asia
Asia|hCoV-19/South Korea/KCDC2145/2020|EPI ISL 498046|B.1|South Korea|2020-03-22	Asia|hCoV-19/Bangladesh/BCSIR-NILMRC-052/2020|EPI ISL 466627|B.1.1|Bangladesh|2020-06-01	0.0003022660	Asia
Asia|hCoV-19/Saudi Arabia/KAUST-Makkah13/2020|EPI ISL 437466|A|Saudi Arabia|2020-03-23	Asia|hCoV-19/Bangladesh/BCSIR-NILMRC-052/2020|EPI ISL 466627|B.1.1|Bangladesh|2020-06-01	0.0005375110	Asia
Asia|hCoV-19/Japan/PG-0232/2020|EPI ISL 479927|A|Japan|2020-03-23	Asia|hCoV-19/Bangladesh/BCSIR-NILMRC-052/2020|EPI ISL 466627|B.1.1|Bangladesh|2020-06-01	0.0006046864	Asia
Asia|hCoV-19/Taiwan/108/2020|EPI ISL 429883|B.1|Taiwan|2020-03-23	Asia|hCoV-19/Bangladesh/BCSIR-NILMRC-052/2020|EPI ISL 466627|B.1.1|Bangladesh|2020-06-01	0.0003022660	Asia
Asia|hCoV-19/Saudi Arabia/KFSHRC27/2020|EPI ISL 507032|B.1.246|Saudi Arabia|2020-03-23	Asia|hCoV-19/Bangladesh/BCSIR-NILMRC-052/2020|EPI ISL 466627|B.1.1|Bangladesh|2020-06-01	0.0003358579	Asia
Asia|hCoV-19/Taiwan/TSGH-14/2020|EPI ISL 428231|B.1.255|Taiwan|2020-03-24	Asia|hCoV-19/Bangladesh/BCSIR-NILMRC-052/2020|EPI ISL 466627|B.1.1|Bangladesh|2020-06-01	0.0004031018	Asia
Asia|hCoV-19/Israel/701002431/2020|EPI ISL 447302|B.1.1|Israel|2020-03-24	Asia|hCoV-19/Bangladesh/BCSIR-NILMRC-052/2020|EPI ISL 466627|B.1.1|Bangladesh|2020-06-01	0.0002014771	Asia
Asia|hCoV-19/Israel/701002458/2020|EPI ISL 447297|B.1|Israel|2020-03-24	Asia|hCoV-19/Bangladesh/BCSIR-NILMRC-052/2020|EPI ISL 466627|B.1.1|Bangladesh|2020-06-01	0.0003358579	Asia
Asia|hCoV-19/Taiwan/TSGH-10/2020|EPI ISL 427397|B.40|Taiwan|2020-03-24	Asia|hCoV-19/Bangladesh/BCSIR-NILMRC-052/2020|EPI ISL 466627|B.1.1|Bangladesh|2020-06-01	0.0005374950	Asia
Asia|hCoV-19/Singapore/486/2020|EPI ISL 476820|B|Singapore|2020-03-25	Asia|hCoV-19/Bangladesh/BCSIR-NILMRC-052/2020|EPI ISL 466627|B.1.1|Bangladesh|2020-06-01	0.0004702316	Asia
Asia|hCoV-19/Israel/990059251/2020|EPI ISL 447269|B.1|Israel|2020-03-25	Asia|hCoV-19/Bangladesh/BCSIR-NILMRC-052/2020|EPI ISL 466627|B.1.1|Bangladesh|2020-06-01	0.0003358579	Asia
Asia|hCoV-19/Oman/RESP-20-5505/2020|EPI ISL 457994|B.1|Oman|2020-03-25	Asia|hCoV-19/Bangladesh/BCSIR-NILMRC-052/2020|EPI ISL 466627|B.1.1|Bangladesh|2020-06-01	0.0003694622	Asia
Asia|hCoV-19/Thailand/Bangkok-0038/2020|EPI ISL 429174|B.1|Thailand|2020-03-25	Asia|hCoV-19/Bangladesh/BCSIR-NILMRC-052/2020|EPI ISL 466627|B.1.1|Bangladesh|2020-06-01	0.0003022660	Asia
Asia|hCoV-19/South Korea/IHC3486/2020|EPI ISL 541001|B.1.1|South Korea|2020-03-26	Asia|hCoV-19/Bangladesh/BCSIR-NILMRC-052/2020|EPI ISL 466627|B.1.1|Bangladesh|2020-06-01	0.0001678864	Asia
Asia|hCoV-19/Israel/2047145/2020|EPI ISL 447396|B.1.1|Israel|2020-03-26	Asia|hCoV-19/Bangladesh/BCSIR-NILMRC-052/2020|EPI ISL 466627|B.1.1|Bangladesh|2020-06-01	0.0001678864	Asia
Asia|hCoV-19/South Korea/KCDC2183/2020|EPI ISL 506977|B.1.1|South Korea|2020-03-26	Asia|hCoV-19/Bangladesh/BCSIR-NILMRC-052/2020|EPI ISL 466627|B.1.1|Bangladesh|2020-06-01	0.0001678864	Asia
Asia|hCoV-19/Israel/701002666/2020|EPI ISL 447286|B.1|Israel|2020-03-26	Asia|hCoV-19/Bangladesh/BCSIR-NILMRC-052/2020|EPI ISL 466627|B.1.1|Bangladesh|2020-06-01	0.0003694683	Asia
Asia|hCoV-19/Japan/PG-0318/2020|EPI ISL 479993|B.1|Japan|2020-03-27	Asia|hCoV-19/Bangladesh/BCSIR-NILMRC-052/2020|EPI ISL 466627|B.1.1|Bangladesh|2020-06-01	0.0003694683	Asia
Asia|hCoV-19/Indonesia/JK-EIJK-03/2020|EPI ISL 437191|B|Indonesia|2020-03-27	Asia|hCoV-19/Bangladesh/BCSIR-NILMRC-052/2020|EPI ISL 466627|B.1.1|Bangladesh|2020-06-01	0.0004030579	Asia
Asia|hCoV-19/Vietnam/VNHN 3085/2020|EPI ISL 455703|B.1.1|Vietnam|2020-03-27	Asia|hCoV-19/Bangladesh/BCSIR-NILMRC-052/2020|EPI ISL 466627|B.1.1|Bangladesh|2020-06-01	0.0002014678	Asia
Asia|hCoV-19/Saudi Arabia/KFSHRC43/2020|EPI ISL 507036|B.1.247|Saudi Arabia|2020-03-27	Asia|hCoV-19/Bangladesh/BCSIR-NILMRC-052/2020|EPI ISL 466627|B.1.1|Bangladesh|2020-06-01	0.0003694683	Asia
Asia|hCoV-19/Georgia/Tb-1352/2020|EPI ISL 420140|B.1|Georgia|2020-03-28	Asia|hCoV-19/Bangladesh/BCSIR-NILMRC-052/2020|EPI ISL 466627|B.1.1|Bangladesh|2020-06-01	0.0003358735	Asia
Asia|hCoV-19/South Korea/KCDC2189/2020|EPI ISL 506983|B.1.5|South Korea|2020-03-28	Asia|hCoV-19/Bangladesh/BCSIR-NILMRC-052/2020|EPI ISL 466627|B.1.1|Bangladesh|2020-06-01	0.0003358523	Asia
Asia|hCoV-19/Thailand/Bangkok-0043/2020|EPI ISL 429179|B.1.5|Thailand|2020-03-28	Asia|hCoV-19/Bangladesh/BCSIR-NILMRC-052/2020|EPI ISL 466627|B.1.1|Bangladesh|2020-06-01	0.0003022609	Asia
Asia|hCoV-19/South Korea/KCDC2190/2020|EPI ISL 506984|B.1|South Korea|2020-03-28	Asia|hCoV-19/Bangladesh/BCSIR-NILMRC-052/2020|EPI ISL 466627|B.1.1|Bangladesh|2020-06-01	0.0004030698	Asia
Asia|hCoV-19/Saudi Arabia/KAUST-Madinah238/2020|EPI ISL 437733|B.1.246|Saudi Arabia|2020-03-29	Asia|hCoV-19/Bangladesh/BCSIR-NILMRC-052/2020|EPI ISL 466627|B.1.1|Bangladesh|2020-06-01	0.0004030646	Asia
Asia|hCoV-19/Singapore/930/2020|EPI ISL 538462|B.1|Singapore|2020-03-29	Asia|hCoV-19/Bangladesh/BCSIR-NILMRC-052/2020|EPI ISL 466627|B.1.1|Bangladesh|2020-06-01	0.0003022660	Asia
Asia|hCoV-19/Oman/RESP-20-6417/2020|EPI ISL 457996|B.1|Oman|2020-03-29	Asia|hCoV-19/Bangladesh/BCSIR-NILMRC-052/2020|EPI ISL 466627|B.1.1|Bangladesh|2020-06-01	0.0004030832	Asia
Asia|hCoV-19/Saudi Arabia/KAUST-Madinah255/2020|EPI ISL 437739|B.1.36.6|Saudi Arabia|2020-03-29	Asia|hCoV-19/Bangladesh/BCSIR-NILMRC-052/2020|EPI ISL 466627|B.1.1|Bangladesh|2020-06-01	0.0004366420	Asia
Asia|hCoV-19/Indonesia/JI-ITD-1273V/2020|EPI ISL 529964|B|Indonesia|2020-03-30	Asia|hCoV-19/Bangladesh/BCSIR-NILMRC-052/2020|EPI ISL 466627|B.1.1|Bangladesh|2020-06-01	0.0005038913	Asia
Asia|hCoV-19/Saudi Arabia/KAUST-Madinah254/2020|EPI ISL 437738|B.1.246|Saudi Arabia|2020-03-30	Asia|hCoV-19/Bangladesh/BCSIR-NILMRC-052/2020|EPI ISL 466627|B.1.1|Bangladesh|2020-06-01	0.0003358579	Asia
Asia|hCoV-19/Malaysia/3499/2020|EPI ISL 501205|B.6|Malaysia|2020-03-30	Asia|hCoV-19/Bangladesh/BCSIR-NILMRC-052/2020|EPI ISL 466627|B.1.1|Bangladesh|2020-06-01	0.0005710832	Asia
Asia|hCoV-19/Malaysia/IMR WC9127/2020|EPI ISL 459956|B.6|Malaysia|2020-03-30	Asia|hCoV-19/Bangladesh/BCSIR-NILMRC-052/2020|EPI ISL 466627|B.1.1|Bangladesh|2020-06-01	0.0005710832	Asia
Asia|hCoV-19/India/WB-IK5/2020|EPI ISL 508376|B.1.5|India|2020-03-31	Asia|hCoV-19/Bangladesh/BCSIR-NILMRC-052/2020|EPI ISL 466627|B.1.1|Bangladesh|2020-06-01	0.0002686630	Asia
Asia|hCoV-19/Japan/PG-0355/2020|EPI ISL 480027|B.1.1|Japan|2020-03-31	Asia|hCoV-19/Bangladesh/BCSIR-NILMRC-052/2020|EPI ISL 466627|B.1.1|Bangladesh|2020-06-01	0.0002014771	Asia
Asia|hCoV-19/India/TG-CCMB-J057/2020|EPI ISL 447563|B.6|India|2020-03-31	Asia|hCoV-19/Bangladesh/BCSIR-NILMRC-052/2020|EPI ISL 466627|B.1.1|Bangladesh|2020-06-01	0.0006719857	Asia
Asia|hCoV-19/Singapore/933/2020|EPI ISL 538465|B.6|Singapore|2020-03-31	Asia|hCoV-19/Bangladesh/BCSIR-NILMRC-052/2020|EPI ISL 466627|B.1.1|Bangladesh|2020-06-01	0.0005710832	Asia
Asia|hCoV-19/Israel/2089861/2020|EPI ISL 447361|B.1|Israel|2020-04-01	Asia|hCoV-19/Bangladesh/BCSIR-NILMRC-052/2020|EPI ISL 466627|B.1.1|Bangladesh|2020-06-01	0.0003022660	Asia
Asia|hCoV-19/India/TG-CCMB-J283/2020|EPI ISL 450328|B.6|India|2020-04-01	Asia|hCoV-19/Bangladesh/BCSIR-NILMRC-052/2020|EPI ISL 466627|B.1.1|Bangladesh|2020-06-01	0.0005710832	Asia
Asia|hCoV-19/Saudi Arabia/KAUST-MADINAH281/2020|EPI ISL 513125|B.1.246|Saudi Arabia|2020-04-01	Asia|hCoV-19/Bangladesh/BCSIR-NILMRC-052/2020|EPI ISL 466627|B.1.1|Bangladesh|2020-06-01	0.0003694512	Asia
Asia|hCoV-19/India/TG-CCMB-J206/2020|EPI ISL 447569|B.6|India|2020-04-01	Asia|hCoV-19/Bangladesh/BCSIR-NILMRC-052/2020|EPI ISL 466627|B.1.1|Bangladesh|2020-06-01	0.0006383734	Asia
Asia|hCoV-19/India/TG-CCMB-J222/2020|EPI ISL 450332|B.6|India|2020-04-01	Asia|hCoV-19/Bangladesh/BCSIR-NILMRC-052/2020|EPI ISL 466627|B.1.1|Bangladesh|2020-06-01	0.0005710832	Asia
Asia|hCoV-19/India/TG-CCMB-J232/2020|EPI ISL 447576|B.6|India|2020-04-02	Asia|hCoV-19/Bangladesh/BCSIR-NILMRC-052/2020|EPI ISL 466627|B.1.1|Bangladesh|2020-06-01	0.0007728795	Asia
Asia|hCoV-19/Japan/PG-0513/2020|EPI ISL 480171|B.1.1|Japan|2020-04-02	Asia|hCoV-19/Bangladesh/BCSIR-NILMRC-052/2020|EPI ISL 466627|B.1.1|Bangladesh|2020-06-01	0.0001678864	Asia
Asia|hCoV-19/Taiwan/TSGH-23/2020|EPI ISL 436108|B.1|Taiwan|2020-04-02	Asia|hCoV-19/Bangladesh/BCSIR-NILMRC-052/2020|EPI ISL 466627|B.1.1|Bangladesh|2020-06-01	0.0003022660	Asia
Asia|hCoV-19/India/TG-CCMB-J458/2020|EPI ISL 447575|B.6|India|2020-04-02	Asia|hCoV-19/Bangladesh/BCSIR-NILMRC-052/2020|EPI ISL 466627|B.1.1|Bangladesh|2020-06-01	0.0006719857	Asia
Asia|hCoV-19/SaudiArabia/KAUST-JEDDAH756/2020|EPI ISL 512999|B.1.1|Saudi Arabia|2020-04-03	Asia|hCoV-19/Bangladesh/BCSIR-NILMRC-052/2020|EPI ISL 466627|B.1.1|Bangladesh|2020-06-01	0.0001343064	Asia
Asia|hCoV-19/Hong Kong/VM20008964-2/2020|EPI ISL 539851|B.1.1|Hong Kong|2020-04-03	Asia|hCoV-19/Bangladesh/BCSIR-NILMRC-052/2020|EPI ISL 466627|B.1.1|Bangladesh|2020-06-01	0.0001678864	Asia
Asia|hCoV-19/Saudi Arabia/KAIMRC64/2020|EPI ISL 507028|B.1.246|Saudi Arabia|2020-04-03	Asia|hCoV-19/Bangladesh/BCSIR-NILMRC-052/2020|EPI ISL 466627|B.1.1|Bangladesh|2020-06-01	0.0003358579	Asia
Asia|hCoV-19/Israel/13077558/2020|EPI ISL 447432|B.1|Israel|2020-04-03	Asia|hCoV-19/Bangladesh/BCSIR-NILMRC-052/2020|EPI ISL 466627|B.1.1|Bangladesh|2020-06-01	0.0003358735	Asia
Asia|hCoV-19/Israel/13077823/2020|EPI ISL 447424|B.1.3|Israel|2020-04-04	Asia|hCoV-19/Bangladesh/BCSIR-NILMRC-052/2020|EPI ISL 466627|B.1.1|Bangladesh|2020-06-01	0.0004702751	Asia
Asia|hCoV-19/India/MH-CCMB-NIV1/2020|EPI ISL 450321|B.6|India|2020-04-04	Asia|hCoV-19/Bangladesh/BCSIR-NILMRC-052/2020|EPI ISL 466627|B.1.1|Bangladesh|2020-06-01	0.0006047065	Asia
Asia|hCoV-19/India/OR-RMRC24/2020|EPI ISL 455775|B.1.246|India|2020-04-04	Asia|hCoV-19/Bangladesh/BCSIR-NILMRC-052/2020|EPI ISL 466627|B.1.1|Bangladesh|2020-06-01	0.0003358579	Asia
Asia|hCoV-19/Israel/13077846/2020|EPI ISL 447422|B.1.3|Israel|2020-04-04	Asia|hCoV-19/Bangladesh/BCSIR-NILMRC-052/2020|EPI ISL 466627|B.1.1|Bangladesh|2020-06-01	0.0004702890	Asia
Asia|hCoV-19/India/GJ-GBRC1s/2020|EPI ISL 426415|B.1|India|2020-04-05	Asia|hCoV-19/Bangladesh/BCSIR-NILMRC-052/2020|EPI ISL 466627|B.1.1|Bangladesh|2020-06-01	0.0004030817	Asia
Asia|hCoV-19/United Arab Emirates/L920643384/2020|EPI ISL 520731|A|United Arab Emirates|2020-04-05	Asia|hCoV-19/Bangladesh/BCSIR-NILMRC-052/2020|EPI ISL 466627|B.1.1|Bangladesh|2020-06-01	0.0006047144	Asia
Asia|hCoV-19/India/WB-IK8/2020|EPI ISL 511901|A|India|2020-04-05	Asia|hCoV-19/Bangladesh/BCSIR-NILMRC-052/2020|EPI ISL 466627|B.1.1|Bangladesh|2020-06-01	0.0005710906	Asia
Asia|hCoV-19/SaudiArabia/KAUST-MADINAH519/2020|EPI ISL 513166|B.1.246|Saudi Arabia|2020-04-05	Asia|hCoV-19/Bangladesh/BCSIR-NILMRC-052/2020|EPI ISL 466627|B.1.1|Bangladesh|2020-06-01	0.0003358579	Asia
Asia|hCoV-19/SaudiArabia/KAUST-JEDDAH927/2020|EPI ISL 513056|B.1.1|Saudi Arabia|2020-04-06	Asia|hCoV-19/Bangladesh/BCSIR-NILMRC-052/2020|EPI ISL 466627|B.1.1|Bangladesh|2020-06-01	0.0002014771	Asia
Asia|hCoV-19/Singapore/947/2020|EPI ISL 538481|B.1|Singapore|2020-04-06	Asia|hCoV-19/Bangladesh/BCSIR-NILMRC-052/2020|EPI ISL 466627|B.1.1|Bangladesh|2020-06-01	0.0003022660	Asia
Asia|hCoV-19/SaudiArabia/KAUST-JEDDAH916/2020|EPI ISL 513047|B.1.5|Saudi Arabia|2020-04-06	Asia|hCoV-19/Bangladesh/BCSIR-NILMRC-052/2020|EPI ISL 466627|B.1.1|Bangladesh|2020-06-01	0.0003022660	Asia
Asia|hCoV-19/Saudi Arabia/KAUST-Makkah227/2020|EPI ISL 437723|B.1.36.6|Saudi Arabia|2020-04-06	Asia|hCoV-19/Bangladesh/BCSIR-NILMRC-052/2020|EPI ISL 466627|B.1.1|Bangladesh|2020-06-01	0.0004030459	Asia
Asia|hCoV-19/Japan/PG-0507/2020|EPI ISL 480166|B.1.1|Japan|2020-04-07	Asia|hCoV-19/Bangladesh/BCSIR-NILMRC-052/2020|EPI ISL 466627|B.1.1|Bangladesh|2020-06-01	0.0002350614	Asia
Asia|hCoV-19/United Arab Emirates/L920647430/2020|EPI ISL 520733|A|United Arab Emirates|2020-04-07	Asia|hCoV-19/Bangladesh/BCSIR-NILMRC-052/2020|EPI ISL 466627|B.1.1|Bangladesh|2020-06-01	0.0005711075	Asia
Asia|hCoV-19/Singapore/951/2020|EPI ISL 538485|B.6|Singapore|2020-04-07	Asia|hCoV-19/Bangladesh/BCSIR-NILMRC-052/2020|EPI ISL 466627|B.1.1|Bangladesh|2020-06-01	0.0006046886	Asia
Asia|hCoV-19/Hong Kong/HKU-200723-056/2020|EPI ISL 497823|B.1.1|Hong Kong|2020-04-07	Asia|hCoV-19/Bangladesh/BCSIR-NILMRC-052/2020|EPI ISL 466627|B.1.1|Bangladesh|2020-06-01	0.0002350575	Asia
Asia|hCoV-19/Oman/12096/2020|EPI ISL 491147|B.1.1.27|Oman|2020-04-08	Asia|hCoV-19/Bangladesh/BCSIR-NILMRC-052/2020|EPI ISL 466627|B.1.1|Bangladesh|2020-06-01	0.0003022431	Asia
Asia|hCoV-19/Bangladesh/CHRF-0009/2020|EPI ISL 468077|B.1.1.316|Bangladesh|2020-04-08	Asia|hCoV-19/Bangladesh/BCSIR-NILMRC-052/2020|EPI ISL 466627|B.1.1|Bangladesh|2020-06-01	0.0001678942	Asia
Asia|hCoV-19/Vietnam/VNHN 4806/2020|EPI ISL 455711|B.1.1|Vietnam|2020-04-08	Asia|hCoV-19/Bangladesh/BCSIR-NILMRC-052/2020|EPI ISL 466627|B.1.1|Bangladesh|2020-06-01	0.0002014771	Asia
Asia|hCoV-19/Jordan/SR-0335/2020|EPI ISL 450187|B.1.246|Jordan|2020-04-08	Asia|hCoV-19/Bangladesh/BCSIR-NILMRC-052/2020|EPI ISL 466627|B.1.1|Bangladesh|2020-06-01	0.0003694512	Asia
Asia|hCoV-19/Vietnam/VNHN 4868/2020|EPI ISL 455710|B.1.1|Vietnam|2020-04-09	Asia|hCoV-19/Bangladesh/BCSIR-NILMRC-052/2020|EPI ISL 466627|B.1.1|Bangladesh|2020-06-01	0.0001678864	Asia
Asia|hCoV-19/SaudiArabia/KAUST-JEDDAH493/2020|EPI ISL 512936|B.1.186|Saudi Arabia|2020-04-09	Asia|hCoV-19/Bangladesh/BCSIR-NILMRC-052/2020|EPI ISL 466627|B.1.1|Bangladesh|2020-06-01	0.0003022520	Asia
Asia|hCoV-19/Israel/CVL-n-6744/2020|EPI ISL 474958|B.1.1|Israel|2020-04-09	Asia|hCoV-19/Bangladesh/BCSIR-NILMRC-052/2020|EPI ISL 466627|B.1.1|Bangladesh|2020-06-01	0.0004702690	Asia
Asia|hCoV-19/Japan/Donner12/2020|EPI ISL 438956|B.1.1|Japan|2020-04-09	Asia|hCoV-19/Bangladesh/BCSIR-NILMRC-052/2020|EPI ISL 466627|B.1.1|Bangladesh|2020-06-01	0.0001678864	Asia
Asia|hCoV-19/Malaysia/IMR WC13946/2020|EPI ISL 490047|B.6|Malaysia|2020-04-10	Asia|hCoV-19/Bangladesh/BCSIR-NILMRC-052/2020|EPI ISL 466627|B.1.1|Bangladesh|2020-06-01	0.0006719434	Asia
Asia|hCoV-19/Vietnam/VNHN 4864/2020|EPI ISL 455708|B.1.1|Vietnam|2020-04-10	Asia|hCoV-19/Bangladesh/BCSIR-NILMRC-052/2020|EPI ISL 466627|B.1.1|Bangladesh|2020-06-01	0.0002014678	Asia
Asia|hCoV-19/Israel/n14292/2020|EPI ISL 483712|B.1.3|Israel|2020-04-10	Asia|hCoV-19/Bangladesh/BCSIR-NILMRC-052/2020|EPI ISL 466627|B.1.1|Bangladesh|2020-06-01	0.0004366678	Asia
Asia|hCoV-19/Malaysia/IMR WC12897/2020|EPI ISL 490015|B.1.178|Malaysia|2020-04-10	Asia|hCoV-19/Bangladesh/BCSIR-NILMRC-052/2020|EPI ISL 466627|B.1.1|Bangladesh|2020-06-01	0.0004702673	Asia
Asia|hCoV-19/Oman/205028472/2020|EPI ISL 458119|B.1.1.27|Oman|2020-04-11	Asia|hCoV-19/Bangladesh/BCSIR-NILMRC-052/2020|EPI ISL 466627|B.1.1|Bangladesh|2020-06-01	0.0002350684	Asia
Asia|hCoV-19/India/GJ-GBRC95a/2020|EPI ISL 450782|B.1.247|India|2020-04-11	Asia|hCoV-19/Bangladesh/BCSIR-NILMRC-052/2020|EPI ISL 466627|B.1.1|Bangladesh|2020-06-01	0.0004030832	Asia
Asia|hCoV-19/South Korea/KCDC2202/2020|EPI ISL 506995|B.1|South Korea|2020-04-11	Asia|hCoV-19/Bangladesh/BCSIR-NILMRC-052/2020|EPI ISL 466627|B.1.1|Bangladesh|2020-06-01	0.0003694683	Asia
Asia|hCoV-19/Israel/CVL-n-7422/2020|EPI ISL 475023|B.1|Israel|2020-04-11	Asia|hCoV-19/Bangladesh/BCSIR-NILMRC-052/2020|EPI ISL 466627|B.1.1|Bangladesh|2020-06-01	0.0003022660	Asia
Asia|hCoV-19/Oman/16904/2020|EPI ISL 525423|B.1|Oman|2020-04-12	Asia|hCoV-19/Bangladesh/BCSIR-NILMRC-052/2020|EPI ISL 466627|B.1.1|Bangladesh|2020-06-01	0.0004702533	Asia
Asia|hCoV-19/Oman/205028718/2020|EPI ISL 457702|B.1.1|Oman|2020-04-12	Asia|hCoV-19/Bangladesh/BCSIR-NILMRC-052/2020|EPI ISL 466627|B.1.1|Bangladesh|2020-06-01	0.0002014771	Asia
Asia|hCoV-19/India/TG-CCMB-K272/2020|EPI ISL 458070|B.6|India|2020-04-12	Asia|hCoV-19/Bangladesh/BCSIR-NILMRC-052/2020|EPI ISL 466627|B.1.1|Bangladesh|2020-06-01	0.0006719856	Asia
Asia|hCoV-19/Malaysia/8451/2020|EPI ISL 501222|B.1.98|Malaysia|2020-04-12	Asia|hCoV-19/Bangladesh/BCSIR-NILMRC-052/2020|EPI ISL 466627|B.1.1|Bangladesh|2020-06-01	0.0004032695	Asia
Asia|hCoV-19/India/GJ-GBRC4/2020|EPI ISL 435051|B.1|India|2020-04-13	Asia|hCoV-19/Bangladesh/BCSIR-NILMRC-052/2020|EPI ISL 466627|B.1.1|Bangladesh|2020-06-01	0.0004030832	Asia
Asia|hCoV-19/India/WB-IK9/2020|EPI ISL 508407|B.1.5|India|2020-04-13	Asia|hCoV-19/Bangladesh/BCSIR-NILMRC-052/2020|EPI ISL 466627|B.1.1|Bangladesh|2020-06-01	0.0002350753	Asia
Asia|hCoV-19/South Korea/KCDC2209/2020|EPI ISL 510548|B.1|South Korea|2020-04-13	Asia|hCoV-19/Bangladesh/BCSIR-NILMRC-052/2020|EPI ISL 466627|B.1.1|Bangladesh|2020-06-01	0.0003694622	Asia
Asia|hCoV-19/Oman/205028997/2020|EPI ISL 458120|B.1.1.27|Oman|2020-04-13	Asia|hCoV-19/Bangladesh/BCSIR-NILMRC-052/2020|EPI ISL 466627|B.1.1|Bangladesh|2020-06-01	0.0003358325	Asia
Asia|hCoV-19/India/TG-CCMB-K499/2020|EPI ISL 447865|B.6|India|2020-04-14	Asia|hCoV-19/Bangladesh/BCSIR-NILMRC-052/2020|EPI ISL 466627|B.1.1|Bangladesh|2020-06-01	0.0006047345	Asia
Asia|hCoV-19/Kazakhstan/16183/2020|EPI ISL 454576|A.2|Kazakhstan|2020-04-14	Asia|hCoV-19/Bangladesh/BCSIR-NILMRC-052/2020|EPI ISL 466627|B.1.1|Bangladesh|2020-06-01	0.0006046887	Asia
Asia|hCoV-19/Japan/Donner21/2020|EPI ISL 438965|B.1.1|Japan|2020-04-14	Asia|hCoV-19/Bangladesh/BCSIR-NILMRC-052/2020|EPI ISL 466627|B.1.1|Bangladesh|2020-06-01	0.0002350614	Asia
Asia|hCoV-19/Kazakhstan/16238/2020|EPI ISL 454498|A.2|Kazakhstan|2020-04-14	Asia|hCoV-19/Bangladesh/BCSIR-NILMRC-052/2020|EPI ISL 466627|B.1.1|Bangladesh|2020-06-01	0.0007055132	Asia
Asia|hCoV-19/Israel/130710157/2020|EPI ISL 447465|B.1.1|Israel|2020-04-15	Asia|hCoV-19/Bangladesh/BCSIR-NILMRC-052/2020|EPI ISL 466627|B.1.1|Bangladesh|2020-06-01	0.0003359496	Asia
Asia|hCoV-19/Israel/2113155/2020|EPI ISL 447349|B.1.3|Israel|2020-04-15	Asia|hCoV-19/Bangladesh/BCSIR-NILMRC-052/2020|EPI ISL 466627|B.1.1|Bangladesh|2020-06-01	0.0004702672	Asia
Asia|hCoV-19/Israel/2113178/2020|EPI ISL 447345|B.1|Israel|2020-04-15	Asia|hCoV-19/Bangladesh/BCSIR-NILMRC-052/2020|EPI ISL 466627|B.1.1|Bangladesh|2020-06-01	0.0003694683	Asia
Asia|hCoV-19/United Arab Emirates/L920667894/2020|EPI ISL 520736|B.1.1|United Arab Emirates|2020-04-15	Asia|hCoV-19/Bangladesh/BCSIR-NILMRC-052/2020|EPI ISL 466627|B.1.1|Bangladesh|2020-06-01	0.0002350575	Asia
Asia|hCoV-19/Israel/CVL-n-8414/2020|EPI ISL 474983|B.1.3|Israel|2020-04-16	Asia|hCoV-19/Bangladesh/BCSIR-NILMRC-052/2020|EPI ISL 466627|B.1.1|Bangladesh|2020-06-01	0.0004702812	Asia
Asia|hCoV-19/SaudiArabia/KAUST-JEDDAH504/2020|EPI ISL 512941|B.1.246|Saudi Arabia|2020-04-16	Asia|hCoV-19/Bangladesh/BCSIR-NILMRC-052/2020|EPI ISL 466627|B.1.1|Bangladesh|2020-06-01	0.0003358579	Asia
Asia|hCoV-19/Israel/CVL-n-8411/2020|EPI ISL 475008|B.1.3|Israel|2020-04-16	Asia|hCoV-19/Bangladesh/BCSIR-NILMRC-052/2020|EPI ISL 466627|B.1.1|Bangladesh|2020-06-01	0.0004030579	Asia
Asia|hCoV-19/India/TN-CCMB-C1-12/2020|EPI ISL 447584|B.6|India|2020-04-16	Asia|hCoV-19/Bangladesh/BCSIR-NILMRC-052/2020|EPI ISL 466627|B.1.1|Bangladesh|2020-06-01	0.0006047166	Asia
Asia|hCoV-19/United Arab Emirates/L2004034664/2020|EPI ISL 520670|A|United Arab Emirates|2020-04-17	Asia|hCoV-19/Bangladesh/BCSIR-NILMRC-052/2020|EPI ISL 466627|B.1.1|Bangladesh|2020-06-01	0.0006047144	Asia
Asia|hCoV-19/United Arab Emirates/L920066831/2020|EPI ISL 520717|B.1.1|United Arab Emirates|2020-04-17	Asia|hCoV-19/Bangladesh/BCSIR-NILMRC-052/2020|EPI ISL 466627|B.1.1|Bangladesh|2020-06-01	0.0003694513	Asia
Asia|hCoV-19/United Arab Emirates/L2004034634/2020|EPI ISL 520669|B.1.1|United Arab Emirates|2020-04-17	Asia|hCoV-19/Bangladesh/BCSIR-NILMRC-052/2020|EPI ISL 466627|B.1.1|Bangladesh|2020-06-01	0.0001343064	Asia
Asia|hCoV-19/Oman/24618/2020|EPI ISL 491129|B.1.1.27|Oman|2020-04-17	Asia|hCoV-19/Bangladesh/BCSIR-NILMRC-052/2020|EPI ISL 466627|B.1.1|Bangladesh|2020-06-01	0.0002686675	Asia
Asia|hCoV-19/Oman/24647/2020|EPI ISL 491139|B.1.1|Oman|2020-04-18	Asia|hCoV-19/Bangladesh/BCSIR-NILMRC-052/2020|EPI ISL 466627|B.1.1|Bangladesh|2020-06-01	0.0001678864	Asia
Asia|hCoV-19/SaudiArabia/KAUST-MAKKAH772/2020|EPI ISL 513242|B.1.247|Saudi Arabia|2020-04-18	Asia|hCoV-19/Bangladesh/BCSIR-NILMRC-052/2020|EPI ISL 466627|B.1.1|Bangladesh|2020-06-01	0.0004702394	Asia
Asia|hCoV-19/United Arab Emirates/L2004034680/2020|EPI ISL 520671|B.1.5|United Arab Emirates|2020-04-18	Asia|hCoV-19/Bangladesh/BCSIR-NILMRC-052/2020|EPI ISL 466627|B.1.1|Bangladesh|2020-06-01	0.0002350753	Asia
Asia|hCoV-19/SaudiArabia/KAUST-MAKKAH771/2020|EPI ISL 513241|B.1.247|Saudi Arabia|2020-04-18	Asia|hCoV-19/Bangladesh/BCSIR-NILMRC-052/2020|EPI ISL 466627|B.1.1|Bangladesh|2020-06-01	0.0004702394	Asia
Asia|hCoV-19/Israel/CVL-n-9331/2020|EPI ISL 474970|B.1.3|Israel|2020-04-19	Asia|hCoV-19/Bangladesh/BCSIR-NILMRC-052/2020|EPI ISL 466627|B.1.1|Bangladesh|2020-06-01	0.0004030579	Asia
Asia|hCoV-19/Taiwan/CGMH-CGU-26/2020|EPI ISL 452178|B.6|Taiwan|2020-04-19	Asia|hCoV-19/Bangladesh/BCSIR-NILMRC-052/2020|EPI ISL 466627|B.1.1|Bangladesh|2020-06-01	0.0007055341	Asia
Asia|hCoV-19/India/WB-S17/2020|EPI ISL 455647|B.1|India|2020-04-19	Asia|hCoV-19/Bangladesh/BCSIR-NILMRC-052/2020|EPI ISL 466627|B.1.1|Bangladesh|2020-06-01	0.0002686754	Asia
Asia|hCoV-19/India/MH-BJMC-1697/2020|EPI ISL 496521|B.6|India|2020-04-19	Asia|hCoV-19/Bangladesh/BCSIR-NILMRC-052/2020|EPI ISL 466627|B.1.1|Bangladesh|2020-06-01	0.0007392363	Asia
Asia|hCoV-19/SaudiArabia/KAUST-MADINAH446/2020|EPI ISL 513159|B.1.160|Saudi Arabia|2020-04-20	Asia|hCoV-19/Bangladesh/BCSIR-NILMRC-052/2020|EPI ISL 466627|B.1.1|Bangladesh|2020-06-01	0.0004030646	Asia
Asia|hCoV-19/Kazakhstan/21399/2020|EPI ISL 454502|B.1.246|Kazakhstan|2020-04-20	Asia|hCoV-19/Bangladesh/BCSIR-NILMRC-052/2020|EPI ISL 466627|B.1.1|Bangladesh|2020-06-01	0.0003358579	Asia
Asia|hCoV-19/Israel/130711082/2020|EPI ISL 447456|B.1|Israel|2020-04-20	Asia|hCoV-19/Bangladesh/BCSIR-NILMRC-052/2020|EPI ISL 466627|B.1.1|Bangladesh|2020-06-01	0.0003358735	Asia
Asia|hCoV-19/SaudiArabia/KAUST-MADINAH444/2020|EPI ISL 513158|B.1.160|Saudi Arabia|2020-04-20	Asia|hCoV-19/Bangladesh/BCSIR-NILMRC-052/2020|EPI ISL 466627|B.1.1|Bangladesh|2020-06-01	0.0004702751	Asia
Asia|hCoV-19/SaudiArabia/KAUST-MAKKAH290/2020|EPI ISL 513214|B.1.247|Saudi Arabia|2020-04-21	Asia|hCoV-19/Bangladesh/BCSIR-NILMRC-052/2020|EPI ISL 466627|B.1.1|Bangladesh|2020-06-01	0.0004702394	Asia
Asia|hCoV-19/Kazakhstan/NCB-5/2020|EPI ISL 435048|A.2|Kazakhstan|2020-04-21	Asia|hCoV-19/Bangladesh/BCSIR-NILMRC-052/2020|EPI ISL 466627|B.1.1|Bangladesh|2020-06-01	0.0006383144	Asia
Asia|hCoV-19/Israel/CVL-n-10261/2020|EPI ISL 474991|B.1|Israel|2020-04-21	Asia|hCoV-19/Bangladesh/BCSIR-NILMRC-052/2020|EPI ISL 466627|B.1.1|Bangladesh|2020-06-01	0.0004030832	Asia
Asia|hCoV-19/SaudiArabia/KAUST-JEDDAH546/2020|EPI ISL 512956|B.1.1|Saudi Arabia|2020-04-21	Asia|hCoV-19/Bangladesh/BCSIR-NILMRC-052/2020|EPI ISL 466627|B.1.1|Bangladesh|2020-06-01	0.0002014771	Asia
Asia|hCoV-19/Oman/C-2673/2020|EPI ISL 491162|B.1.1|Oman|2020-04-22	Asia|hCoV-19/Bangladesh/BCSIR-NILMRC-052/2020|EPI ISL 466627|B.1.1|Bangladesh|2020-06-01	0.0001678864	Asia
Asia|hCoV-19/Oman/C-3067/2020|EPI ISL 491171|B.1.1.27|Oman|2020-04-22	Asia|hCoV-19/Bangladesh/BCSIR-NILMRC-052/2020|EPI ISL 466627|B.1.1|Bangladesh|2020-06-01	0.0003358663	Asia
Asia|hCoV-19/SaudiArabia/KAUST-JEDDAH566/2020|EPI ISL 512963|B.1.246|Saudi Arabia|2020-04-22	Asia|hCoV-19/Bangladesh/BCSIR-NILMRC-052/2020|EPI ISL 466627|B.1.1|Bangladesh|2020-06-01	0.0003358579	Asia
Asia|hCoV-19/India/GJ-GBRC8/2020|EPI ISL 435055|B.1.36|India|2020-04-22	Asia|hCoV-19/Bangladesh/BCSIR-NILMRC-052/2020|EPI ISL 466627|B.1.1|Bangladesh|2020-06-01	0.0004702533	Asia
Asia|hCoV-19/SaudiArabia/KAUST-JEDDAH535/2020|EPI ISL 512949|B.1.247|Saudi Arabia|2020-04-23	Asia|hCoV-19/Bangladesh/BCSIR-NILMRC-052/2020|EPI ISL 466627|B.1.1|Bangladesh|2020-06-01	0.0004030459	Asia
Asia|hCoV-19/SaudiArabia/KAUST-MADINAH368/2020|EPI ISL 513142|B.1.261|Saudi Arabia|2020-04-23	Asia|hCoV-19/Bangladesh/BCSIR-NILMRC-052/2020|EPI ISL 466627|B.1.1|Bangladesh|2020-06-01	0.0003694622	Asia
Asia|hCoV-19/SaudiArabia/KAUST-JEDDAH538/2020|EPI ISL 512951|B.1.5|Saudi Arabia|2020-04-23	Asia|hCoV-19/Bangladesh/BCSIR-NILMRC-052/2020|EPI ISL 466627|B.1.1|Bangladesh|2020-06-01	0.0002350753	Asia
Asia|hCoV-19/SaudiArabia/KAUST-JEDDAH529/2020|EPI ISL 512946|B.1.1|Saudi Arabia|2020-04-23	Asia|hCoV-19/Bangladesh/BCSIR-NILMRC-052/2020|EPI ISL 466627|B.1.1|Bangladesh|2020-06-01	0.0001343064	Asia
Asia|hCoV-19/United Arab Emirates/H8/2020|EPI ISL 528720|B.1|United Arab Emirates|2020-04-24	Asia|hCoV-19/Bangladesh/BCSIR-NILMRC-052/2020|EPI ISL 466627|B.1.1|Bangladesh|2020-06-01	0.0004030884	Asia
Asia|hCoV-19/Japan/NGS-CD-235/2020|EPI ISL 481259|B.1.1.296|Japan|2020-04-24	Asia|hCoV-19/Bangladesh/BCSIR-NILMRC-052/2020|EPI ISL 466627|B.1.1|Bangladesh|2020-06-01	0.0002686675	Asia
Asia|hCoV-19/Oman/RESP-20-B-2937/2020|EPI ISL 518848|B.6|Oman|2020-04-24	Asia|hCoV-19/Bangladesh/BCSIR-NILMRC-052/2020|EPI ISL 466627|B.1.1|Bangladesh|2020-06-01	0.0007061688	Asia
Asia|hCoV-19/SaudiArabia/KAUST-MADINAH378/2020|EPI ISL 513143|B.1.247|Saudi Arabia|2020-04-24	Asia|hCoV-19/Bangladesh/BCSIR-NILMRC-052/2020|EPI ISL 466627|B.1.1|Bangladesh|2020-06-01	0.0004702828	Asia
Asia|hCoV-19/Israel/CVL-n-11594/2020|EPI ISL 475017|B.1.1|Israel|2020-04-25	Asia|hCoV-19/Bangladesh/BCSIR-NILMRC-052/2020|EPI ISL 466627|B.1.1|Bangladesh|2020-06-01	0.0001343064	Asia
Asia|hCoV-19/India/WB-IK22/2020|EPI ISL 508352|B.6|India|2020-04-25	Asia|hCoV-19/Bangladesh/BCSIR-NILMRC-052/2020|EPI ISL 466627|B.1.1|Bangladesh|2020-06-01	0.0006047066	Asia
Asia|hCoV-19/India/KA-nimh-5297/2020|EPI ISL 486398|B.6|India|2020-04-25	Asia|hCoV-19/Bangladesh/BCSIR-NILMRC-052/2020|EPI ISL 466627|B.1.1|Bangladesh|2020-06-01	0.0008402233	Asia
Asia|hCoV-19/India/WB-IK20/2020|EPI ISL 508350|B.1.5|India|2020-04-25	Asia|hCoV-19/Bangladesh/BCSIR-NILMRC-052/2020|EPI ISL 466627|B.1.1|Bangladesh|2020-06-01	0.0003022660	Asia
Asia|hCoV-19/Oman/C-6069/2020|EPI ISL 491146|B.1.1.27|Oman|2020-04-26	Asia|hCoV-19/Bangladesh/BCSIR-NILMRC-052/2020|EPI ISL 466627|B.1.1|Bangladesh|2020-06-01	0.0003694574	Asia
Asia|hCoV-19/India/GJ-GBRC92/2020|EPI ISL 447554|B.1.5|India|2020-04-26	Asia|hCoV-19/Bangladesh/BCSIR-NILMRC-052/2020|EPI ISL 466627|B.1.1|Bangladesh|2020-06-01	0.0002350753	Asia
Asia|hCoV-19/India/GJ-GBRC17b/2020|EPI ISL 437446|B.1.36|India|2020-04-26	Asia|hCoV-19/Bangladesh/BCSIR-NILMRC-052/2020|EPI ISL 466627|B.1.1|Bangladesh|2020-06-01	0.0005375129	Asia
Asia|hCoV-19/India/GJ-GBRC17a/2020|EPI ISL 437445|B.1.36|India|2020-04-26	Asia|hCoV-19/Bangladesh/BCSIR-NILMRC-052/2020|EPI ISL 466627|B.1.1|Bangladesh|2020-06-01	0.0005711456	Asia
Asia|hCoV-19/Oman/RESP-20-B-3563/2020|EPI ISL 518853|B.1.1.27|Oman|2020-04-27	Asia|hCoV-19/Bangladesh/BCSIR-NILMRC-052/2020|EPI ISL 466627|B.1.1|Bangladesh|2020-06-01	0.0003022431	Asia
Asia|hCoV-19/India/MH-MW5/2020|EPI ISL 508439|B.6|India|2020-04-27	Asia|hCoV-19/Bangladesh/BCSIR-NILMRC-052/2020|EPI ISL 466627|B.1.1|Bangladesh|2020-06-01	0.0005710832	Asia
Asia|hCoV-19/Oman/RESP-20-B-3564/2020|EPI ISL 518854|B.1.1.27|Oman|2020-04-27	Asia|hCoV-19/Bangladesh/BCSIR-NILMRC-052/2020|EPI ISL 466627|B.1.1|Bangladesh|2020-06-01	0.0003358480	Asia
Asia|hCoV-19/India/WB-IK27/2020|EPI ISL 508357|B.1.5|India|2020-04-27	Asia|hCoV-19/Bangladesh/BCSIR-NILMRC-052/2020|EPI ISL 466627|B.1.1|Bangladesh|2020-06-01	0.0003694793	Asia
Asia|hCoV-19/Oman/C-9263/2020|EPI ISL 491133|B.1.1.27|Oman|2020-04-28	Asia|hCoV-19/Bangladesh/BCSIR-NILMRC-052/2020|EPI ISL 466627|B.1.1|Bangladesh|2020-06-01	0.0002350684	Asia
Asia|hCoV-19/United Arab Emirates/L46302981/2020|EPI ISL 520716|B.4|United Arab Emirates|2020-04-28	Asia|hCoV-19/Bangladesh/BCSIR-NILMRC-052/2020|EPI ISL 466627|B.1.1|Bangladesh|2020-06-01	0.0007728409	Asia
Asia|hCoV-19/United Arab Emirates/12B/2020|EPI ISL 528686|B.1.1|United Arab Emirates|2020-04-28	Asia|hCoV-19/Bangladesh/BCSIR-NILMRC-052/2020|EPI ISL 466627|B.1.1|Bangladesh|2020-06-01	0.0001678942	Asia
Asia|hCoV-19/United Arab Emirates/16B/2020|EPI ISL 528690|B.1.1|United Arab Emirates|2020-04-28	Asia|hCoV-19/Bangladesh/BCSIR-NILMRC-052/2020|EPI ISL 466627|B.1.1|Bangladesh|2020-06-01	0.0003694342	Asia
Asia|hCoV-19/India/TN-CCMB-C13/2020|EPI ISL 458035|B.6|India|2020-04-29	Asia|hCoV-19/Bangladesh/BCSIR-NILMRC-052/2020|EPI ISL 466627|B.1.1|Bangladesh|2020-06-01	0.0006719857	Asia
Asia|hCoV-19/India/GJ-GBRC30/2020|EPI ISL 444461|B.1.36|India|2020-04-29	Asia|hCoV-19/Bangladesh/BCSIR-NILMRC-052/2020|EPI ISL 466627|B.1.1|Bangladesh|2020-06-01	0.0004366420	Asia
Asia|hCoV-19/India/TN-CCMB-C20/2020|EPI ISL 471583|B.1.246|India|2020-04-29	Asia|hCoV-19/Bangladesh/BCSIR-NILMRC-052/2020|EPI ISL 466627|B.1.1|Bangladesh|2020-06-01	0.0003694683	Asia
Asia|hCoV-19/India/GJ-GBRC75/2020|EPI ISL 447053|B.1.247|India|2020-04-29	Asia|hCoV-19/Bangladesh/BCSIR-NILMRC-052/2020|EPI ISL 466627|B.1.1|Bangladesh|2020-06-01	0.0004703047	Asia
Asia|hCoV-19/India/GJ-GBRC36/2020|EPI ISL 444467|B.1.246|India|2020-04-29	Asia|hCoV-19/Bangladesh/BCSIR-NILMRC-052/2020|EPI ISL 466627|B.1.1|Bangladesh|2020-06-01	0.0004366824	Asia
Asia|hCoV-19/India/GJ-GBRC29/2020|EPI ISL 444460|B.1|India|2020-04-30	Asia|hCoV-19/Bangladesh/BCSIR-NILMRC-052/2020|EPI ISL 466627|B.1.1|Bangladesh|2020-06-01	0.0002686709	Asia
Asia|hCoV-19/India/RJ-S25/2020|EPI ISL 455655|B.1.5|India|2020-04-30	Asia|hCoV-19/Bangladesh/BCSIR-NILMRC-052/2020|EPI ISL 466627|B.1.1|Bangladesh|2020-06-01	0.0003358424	Asia
Asia|hCoV-19/India/WB-S29/2020|EPI ISL 455658|A|India|2020-04-30	Asia|hCoV-19/Bangladesh/BCSIR-NILMRC-052/2020|EPI ISL 466627|B.1.1|Bangladesh|2020-06-01	0.0007056203	Asia
Asia|hCoV-19/SaudiArabia/KAUST-MADINAH655/2020|EPI ISL 513175|B.1.246|Saudi Arabia|2020-04-30	Asia|hCoV-19/Bangladesh/BCSIR-NILMRC-052/2020|EPI ISL 466627|B.1.1|Bangladesh|2020-06-01	0.0003694683	Asia
Asia|hCoV-19/Saudi Arabia/KAUST-JEDDAH576/2020|EPI ISL 512969|B.1.1|Saudi Arabia|2020-04-30	Asia|hCoV-19/Bangladesh/BCSIR-NILMRC-052/2020|EPI ISL 466627|B.1.1|Bangladesh|2020-06-01	0.0002350614	Asia
Asia|hCoV-19/India/WB-IK32/2020|EPI ISL 508362|B.1|India|2020-05-01	Asia|hCoV-19/Bangladesh/BCSIR-NILMRC-052/2020|EPI ISL 466627|B.1.1|Bangladesh|2020-06-01	0.0003022520	Asia
Asia|hCoV-19/India/WB-IK35/2020|EPI ISL 508364|B.1|India|2020-05-01	Asia|hCoV-19/Bangladesh/BCSIR-NILMRC-052/2020|EPI ISL 466627|B.1.1|Bangladesh|2020-06-01	0.0003695801	Asia
Asia|hCoV-19/Oman/C-11911/2020|EPI ISL 491170|B.1.1|Oman|2020-05-01	Asia|hCoV-19/Bangladesh/BCSIR-NILMRC-052/2020|EPI ISL 466627|B.1.1|Bangladesh|2020-06-01	0.0002350723	Asia
Asia|hCoV-19/Japan/Donner29/2020|EPI ISL 469287|B.1.1|Japan|2020-05-01	Asia|hCoV-19/Bangladesh/BCSIR-NILMRC-052/2020|EPI ISL 466627|B.1.1|Bangladesh|2020-06-01	0.0003022341	Asia
Asia|hCoV-19/United Arab Emirates/L920716500/2020|EPI ISL 520742|B.4|United Arab Emirates|2020-05-02	Asia|hCoV-19/Bangladesh/BCSIR-NILMRC-052/2020|EPI ISL 466627|B.1.1|Bangladesh|2020-06-01	0.0008065099	Asia
Asia|hCoV-19/India/GJ-GBRC51/2020|EPI ISL 444482|B.1.247|India|2020-05-02	Asia|hCoV-19/Bangladesh/BCSIR-NILMRC-052/2020|EPI ISL 466627|B.1.1|Bangladesh|2020-06-01	0.0003694512	Asia
Asia|hCoV-19/India/GJ-GBRC124/2020|EPI ISL 455021|B.1.160|India|2020-05-02	Asia|hCoV-19/Bangladesh/BCSIR-NILMRC-052/2020|EPI ISL 466627|B.1.1|Bangladesh|2020-06-01	0.0003694512	Asia
Asia|hCoV-19/India/GJ-GBRC122/2020|EPI ISL 455019|B.1.5|India|2020-05-02	Asia|hCoV-19/Bangladesh/BCSIR-NILMRC-052/2020|EPI ISL 466627|B.1.1|Bangladesh|2020-06-01	0.0002686630	Asia
Asia|hCoV-19/India/WB-S56/2020|EPI ISL 455675|B.1.5|India|2020-05-03	Asia|hCoV-19/Bangladesh/BCSIR-NILMRC-052/2020|EPI ISL 466627|B.1.1|Bangladesh|2020-06-01	0.0003694793	Asia
Asia|hCoV-19/India/KA-nimh-10559/2020|EPI ISL 486400|B.4|India|2020-05-03	Asia|hCoV-19/Bangladesh/BCSIR-NILMRC-052/2020|EPI ISL 466627|B.1.1|Bangladesh|2020-06-01	0.0008065203	Asia
Asia|hCoV-19/India/GJ-GBRC68/2020|EPI ISL 447045|B.1.36|India|2020-05-03	Asia|hCoV-19/Bangladesh/BCSIR-NILMRC-052/2020|EPI ISL 466627|B.1.1|Bangladesh|2020-06-01	0.0005038531	Asia
Asia|hCoV-19/India/GJ-GBRC88b/2020|EPI ISL 447550|B.1|India|2020-05-03	Asia|hCoV-19/Bangladesh/BCSIR-NILMRC-052/2020|EPI ISL 466627|B.1.1|Bangladesh|2020-06-01	0.0003022609	Asia
Asia|hCoV-19/Kazakhstan/33496/2020|EPI ISL 454585|B.1.3|Kazakhstan|2020-05-04	Asia|hCoV-19/Bangladesh/BCSIR-NILMRC-052/2020|EPI ISL 466627|B.1.1|Bangladesh|2020-06-01	0.0005038680	Asia
Asia|hCoV-19/India/WB-IK48/2020|EPI ISL 508375|B.1|India|2020-05-04	Asia|hCoV-19/Bangladesh/BCSIR-NILMRC-052/2020|EPI ISL 466627|B.1.1|Bangladesh|2020-06-01	0.0003022520	Asia
Asia|hCoV-19/India/WB-IK44/2020|EPI ISL 508371|B.1|India|2020-05-04	Asia|hCoV-19/Bangladesh/BCSIR-NILMRC-052/2020|EPI ISL 466627|B.1.1|Bangladesh|2020-06-01	0.0003022520	Asia
Asia|hCoV-19/Saudi Arabia/KAUST-JEDDAH723/2020|EPI ISL 512992|B.1.246|Saudi Arabia|2020-05-04	Asia|hCoV-19/Bangladesh/BCSIR-NILMRC-052/2020|EPI ISL 466627|B.1.1|Bangladesh|2020-06-01	0.0003358579	Asia
Asia|hCoV-19/India/GJ-GBRC81a/2020|EPI ISL 447540|B.1.247|India|2020-05-05	Asia|hCoV-19/Bangladesh/BCSIR-NILMRC-052/2020|EPI ISL 466627|B.1.1|Bangladesh|2020-06-01	0.0004030646	Asia
Asia|hCoV-19/India/GJ-GBRC76/2020|EPI ISL 447534|B.1.247|India|2020-05-05	Asia|hCoV-19/Bangladesh/BCSIR-NILMRC-052/2020|EPI ISL 466627|B.1.1|Bangladesh|2020-06-01	0.0004366622	Asia
Asia|hCoV-19/India/GJ-GBRC77/2020|EPI ISL 447535|B.1.247|India|2020-05-05	Asia|hCoV-19/Bangladesh/BCSIR-NILMRC-052/2020|EPI ISL 466627|B.1.1|Bangladesh|2020-06-01	0.0004366824	Asia
Asia|hCoV-19/United Arab Emirates/13/2020|EPI ISL 528687|B.1.1|United Arab Emirates|2020-05-05	Asia|hCoV-19/Bangladesh/BCSIR-NILMRC-052/2020|EPI ISL 466627|B.1.1|Bangladesh|2020-06-01	0.0002014771	Asia
Asia|hCoV-19/SaudiArabia/KAUST-MADINAH605/2020|EPI ISL 513170|B.1.186|Saudi Arabia|2020-05-06	Asia|hCoV-19/Bangladesh/BCSIR-NILMRC-052/2020|EPI ISL 466627|B.1.1|Bangladesh|2020-06-01	0.0003694512	Asia
Asia|hCoV-19/India/TN-CCMB-C21/2020|EPI ISL 471584|B|India|2020-05-06	Asia|hCoV-19/Bangladesh/BCSIR-NILMRC-052/2020|EPI ISL 466627|B.1.1|Bangladesh|2020-06-01	0.0004702672	Asia
Asia|hCoV-19/India/TN-CCMB-C19/2020|EPI ISL 458040|B.1.1|India|2020-05-06	Asia|hCoV-19/Bangladesh/BCSIR-NILMRC-052/2020|EPI ISL 466627|B.1.1|Bangladesh|2020-06-01	0.0002686675	Asia
Asia|hCoV-19/India/HR-TF38/2020|EPI ISL 508504|B.1.1.216|India|2020-05-06	Asia|hCoV-19/Bangladesh/BCSIR-NILMRC-052/2020|EPI ISL 466627|B.1.1|Bangladesh|2020-06-01	0.0002350614	Asia
Asia|hCoV-19/Oman/C-15758/2020|EPI ISL 491141|B.1.1.27|Oman|2020-05-07	Asia|hCoV-19/Bangladesh/BCSIR-NILMRC-052/2020|EPI ISL 466627|B.1.1|Bangladesh|2020-06-01	0.0003022431	Asia
Asia|hCoV-19/Japan/Donner34/2020|EPI ISL 469292|B.1.1|Japan|2020-05-07	Asia|hCoV-19/Bangladesh/BCSIR-NILMRC-052/2020|EPI ISL 466627|B.1.1|Bangladesh|2020-06-01	0.0003022481	Asia
Asia|hCoV-19/Bangladesh/BCSIR-NILMRC-053/2020|EPI ISL 465163|B.1.1.316|Bangladesh|2020-05-07	Asia|hCoV-19/Bangladesh/BCSIR-NILMRC-052/2020|EPI ISL 466627|B.1.1|Bangladesh|2020-06-01	0.0002350723	Asia
Asia|hCoV-19/Japan/Donner33/2020|EPI ISL 469291|B.1.1|Japan|2020-05-07	Asia|hCoV-19/Bangladesh/BCSIR-NILMRC-052/2020|EPI ISL 466627|B.1.1|Bangladesh|2020-06-01	0.0002350614	Asia
Asia|hCoV-19/Oman/205034466/2020|EPI ISL 457705|B.1.1.27|Oman|2020-05-08	Asia|hCoV-19/Bangladesh/BCSIR-NILMRC-052/2020|EPI ISL 466627|B.1.1|Bangladesh|2020-06-01	0.0002350645	Asia
Asia|hCoV-19/India/MH-NCCS-NR570/2020|EPI ISL 496587|B.1|India|2020-05-08	Asia|hCoV-19/Bangladesh/BCSIR-NILMRC-052/2020|EPI ISL 466627|B.1.1|Bangladesh|2020-06-01	0.0003022520	Asia
Asia|hCoV-19/Bangladesh/BARJ-CVASU-CTG-506/2020|EPI ISL 450342|A|Bangladesh|2020-05-08	Asia|hCoV-19/Bangladesh/BCSIR-NILMRC-052/2020|EPI ISL 466627|B.1.1|Bangladesh|2020-06-01	0.0007392117	Asia
Asia|hCoV-19/SaudiArabia/KAUST-MADINAH688/2020|EPI ISL 513178|A|Saudi Arabia|2020-05-08	Asia|hCoV-19/Bangladesh/BCSIR-NILMRC-052/2020|EPI ISL 466627|B.1.1|Bangladesh|2020-06-01	0.0005039146	Asia
Asia|hCoV-19/Kazakhstan/38716/2020|EPI ISL 454575|B.1.3|Kazakhstan|2020-05-09	Asia|hCoV-19/Bangladesh/BCSIR-NILMRC-052/2020|EPI ISL 466627|B.1.1|Bangladesh|2020-06-01	0.0005374701	Asia
Asia|hCoV-19/Oman/C-16516/2020|EPI ISL 491153|B.1.1|Oman|2020-05-09	Asia|hCoV-19/Bangladesh/BCSIR-NILMRC-052/2020|EPI ISL 466627|B.1.1|Bangladesh|2020-06-01	0.0003022621	Asia
Asia|hCoV-19/India/KA-nimh-13855/2020|EPI ISL 515954|A|India|2020-05-09	Asia|hCoV-19/Bangladesh/BCSIR-NILMRC-052/2020|EPI ISL 466627|B.1.1|Bangladesh|2020-06-01	0.0006383522	Asia
Asia|hCoV-19/Bangladesh/BCSIR-NILMRC-088/2020|EPI ISL 466686|B.1|Bangladesh|2020-05-09	Asia|hCoV-19/Bangladesh/BCSIR-NILMRC-052/2020|EPI ISL 466627|B.1.1|Bangladesh|2020-06-01	0.0002686719	Asia
Asia|hCoV-19/Oman/205035037/2020|EPI ISL 491968|B.1.1.27|Oman|2020-05-10	Asia|hCoV-19/Bangladesh/BCSIR-NILMRC-052/2020|EPI ISL 466627|B.1.1|Bangladesh|2020-06-01	0.0002686630	Asia
Asia|hCoV-19/Bangladesh/BARJ-CVASU-CTG-518/2020|EPI ISL 450345|A|Bangladesh|2020-05-10	Asia|hCoV-19/Bangladesh/BCSIR-NILMRC-052/2020|EPI ISL 466627|B.1.1|Bangladesh|2020-06-01	0.0006719633	Asia
Asia|hCoV-19/Malaysia/IMR WC55122/2020|EPI ISL 490089|B.1.1.1|Malaysia|2020-05-10	Asia|hCoV-19/Bangladesh/BCSIR-NILMRC-052/2020|EPI ISL 466627|B.1.1|Bangladesh|2020-06-01	0.0004367943	Asia
Asia|hCoV-19/India/GJ-GBRC108/2020|EPI ISL 451153|B.1.36|India|2020-05-10	Asia|hCoV-19/Bangladesh/BCSIR-NILMRC-052/2020|EPI ISL 466627|B.1.1|Bangladesh|2020-06-01	0.0005038848	Asia
Asia|hCoV-19/Indonesia/EJ-ITD-8402NT/2020|EPI ISL 529138|B.1.246|Indonesia|2020-05-11	Asia|hCoV-19/Bangladesh/BCSIR-NILMRC-052/2020|EPI ISL 466627|B.1.1|Bangladesh|2020-06-01	0.0003358579	Asia
Asia|hCoV-19/India/TG-CCMB-L988/2020|EPI ISL 458064|B.1|India|2020-05-11	Asia|hCoV-19/Bangladesh/BCSIR-NILMRC-052/2020|EPI ISL 466627|B.1.1|Bangladesh|2020-06-01	0.0003694840	Asia
Asia|hCoV-19/India/TG-CCMB-L1021/2020|EPI ISL 458046|B.1.1.8|India|2020-05-11	Asia|hCoV-19/Bangladesh/BCSIR-NILMRC-052/2020|EPI ISL 466627|B.1.1|Bangladesh|2020-06-01	0.0004030713	Asia
Asia|hCoV-19/India/TG-CCMB-L1026/2020|EPI ISL 458050|B.1.1.8|India|2020-05-11	Asia|hCoV-19/Bangladesh/BCSIR-NILMRC-052/2020|EPI ISL 466627|B.1.1|Bangladesh|2020-06-01	0.0004366897	Asia
Asia|hCoV-19/SaudiArabia/KAUST-MADINAH958/2020|EPI ISL 513208|B.1.36|Saudi Arabia|2020-05-12	Asia|hCoV-19/Bangladesh/BCSIR-NILMRC-052/2020|EPI ISL 466627|B.1.1|Bangladesh|2020-06-01	0.0005374632	Asia
Asia|hCoV-19/United Arab Emirates/38/2020|EPI ISL 528698|B.1.1|United Arab Emirates|2020-05-12	Asia|hCoV-19/Bangladesh/BCSIR-NILMRC-052/2020|EPI ISL 466627|B.1.1|Bangladesh|2020-06-01	0.0002686630	Asia
Asia|hCoV-19/India/HR-TF41/2020|EPI ISL 508506|B.1.36|India|2020-05-12	Asia|hCoV-19/Bangladesh/BCSIR-NILMRC-052/2020|EPI ISL 466627|B.1.1|Bangladesh|2020-06-01	0.0005374632	Asia
Asia|hCoV-19/India/KA-IB35/2020|EPI ISL 508314|B.6|India|2020-05-12	Asia|hCoV-19/Bangladesh/BCSIR-NILMRC-052/2020|EPI ISL 466627|B.1.1|Bangladesh|2020-06-01	0.0006050495	Asia
Asia|hCoV-19/United Arab Emirates/L3290161092/2020|EPI ISL 520681|B.1.5|United Arab Emirates|2020-05-13	Asia|hCoV-19/Bangladesh/BCSIR-NILMRC-052/2020|EPI ISL 466627|B.1.1|Bangladesh|2020-06-01	0.0004030952	Asia
Asia|hCoV-19/Bangladesh/BARJ-CVASU-CTG-502/2020|EPI ISL 450340|A|Bangladesh|2020-05-13	Asia|hCoV-19/Bangladesh/BCSIR-NILMRC-052/2020|EPI ISL 466627|B.1.1|Bangladesh|2020-06-01	0.0006719633	Asia
Asia|hCoV-19/India/TG-CCMB-OM1/2020|EPI ISL 495274|B.1.1.8|India|2020-05-13	Asia|hCoV-19/Bangladesh/BCSIR-NILMRC-052/2020|EPI ISL 466627|B.1.1|Bangladesh|2020-06-01	0.0002686426	Asia
Asia|hCoV-19/United Arab Emirates/L3290162047/2020|EPI ISL 520682|B.1.1|United Arab Emirates|2020-05-13	Asia|hCoV-19/Bangladesh/BCSIR-NILMRC-052/2020|EPI ISL 466627|B.1.1|Bangladesh|2020-06-01	0.0002686471	Asia
Asia|hCoV-19/Japan/Donner37/2020|EPI ISL 469295|B.1.1|Japan|2020-05-14	Asia|hCoV-19/Bangladesh/BCSIR-NILMRC-052/2020|EPI ISL 466627|B.1.1|Bangladesh|2020-06-01	0.0002350614	Asia
Asia|hCoV-19/United Arab Emirates/L2005036025/2020|EPI ISL 520674|B.1|United Arab Emirates|2020-05-14	Asia|hCoV-19/Bangladesh/BCSIR-NILMRC-052/2020|EPI ISL 466627|B.1.1|Bangladesh|2020-06-01	0.0003358722	Asia
Asia|hCoV-19/India/KA-nimh-19188/2020|EPI ISL 515967|B.4|India|2020-05-14	Asia|hCoV-19/Bangladesh/BCSIR-NILMRC-052/2020|EPI ISL 466627|B.1.1|Bangladesh|2020-06-01	0.0008738064	Asia
Asia|hCoV-19/India/WB-IK70/2020|EPI ISL 511904|B.1.5|India|2020-05-14	Asia|hCoV-19/Bangladesh/BCSIR-NILMRC-052/2020|EPI ISL 466627|B.1.1|Bangladesh|2020-06-01	0.0003358424	Asia
Asia|hCoV-19/Oman/205036082/2020|EPI ISL 491973|B.1.1.27|Oman|2020-05-15	Asia|hCoV-19/Bangladesh/BCSIR-NILMRC-052/2020|EPI ISL 466627|B.1.1|Bangladesh|2020-06-01	0.0003022610	Asia
Asia|hCoV-19/India/TG-CCMB-OM9/2020|EPI ISL 495297|B.1.1.8|India|2020-05-15	Asia|hCoV-19/Bangladesh/BCSIR-NILMRC-052/2020|EPI ISL 466627|B.1.1|Bangladesh|2020-06-01	0.0003358170	Asia
Asia|hCoV-19/Pakistan/KPK-KUST-SJTU/2020|EPI ISL 513925|B.1|Pakistan|2020-05-15	Asia|hCoV-19/Bangladesh/BCSIR-NILMRC-052/2020|EPI ISL 466627|B.1.1|Bangladesh|2020-06-01	0.0006047625	Asia
Asia|hCoV-19/Hong Kong/HKU-200723-106/2020|EPI ISL 498271|B.1|Hong Kong|2020-05-15	Asia|hCoV-19/Bangladesh/BCSIR-NILMRC-052/2020|EPI ISL 466627|B.1.1|Bangladesh|2020-06-01	0.0003694683	Asia
Asia|hCoV-19/India/KA-nimh-19696/2020|EPI ISL 515971|B.1.1|India|2020-05-16	Asia|hCoV-19/Bangladesh/BCSIR-NILMRC-052/2020|EPI ISL 466627|B.1.1|Bangladesh|2020-06-01	0.0003358536	Asia
Asia|hCoV-19/Oman/205036179/2020|EPI ISL 491976|B.1.1.27|Oman|2020-05-16	Asia|hCoV-19/Bangladesh/BCSIR-NILMRC-052/2020|EPI ISL 466627|B.1.1|Bangladesh|2020-06-01	0.0003694451	Asia
Asia|hCoV-19/India/GJ-GBRC146b/2020|EPI ISL 458107|B.1|India|2020-05-16	Asia|hCoV-19/Bangladesh/BCSIR-NILMRC-052/2020|EPI ISL 466627|B.1.1|Bangladesh|2020-06-01	0.0003358679	Asia
Asia|hCoV-19/India/MH-NCCS-NR1553/2020|EPI ISL 496562|B.1|India|2020-05-17	Asia|hCoV-19/Bangladesh/BCSIR-NILMRC-052/2020|EPI ISL 466627|B.1.1|Bangladesh|2020-06-01	0.0003358424	Asia
Asia|hCoV-19/Oman/205036713/2020|EPI ISL 491983|B.1.1.27|Oman|2020-05-17	Asia|hCoV-19/Bangladesh/BCSIR-NILMRC-052/2020|EPI ISL 466627|B.1.1|Bangladesh|2020-06-01	0.0003022520	Asia
Asia|hCoV-19/Oman/205036702/2020|EPI ISL 491982|B.1.1.27|Oman|2020-05-17	Asia|hCoV-19/Bangladesh/BCSIR-NILMRC-052/2020|EPI ISL 466627|B.1.1|Bangladesh|2020-06-01	0.0002686506	Asia
Asia|hCoV-19/India/WB-IK83/2020|EPI ISL 508403|B.1|India|2020-05-17	Asia|hCoV-19/Bangladesh/BCSIR-NILMRC-052/2020|EPI ISL 466627|B.1.1|Bangladesh|2020-06-01	0.0003694683	Asia
Asia|hCoV-19/United Arab Emirates/L3290224549/2020|EPI ISL 520690|A|United Arab Emirates|2020-05-18	Asia|hCoV-19/Bangladesh/BCSIR-NILMRC-052/2020|EPI ISL 466627|B.1.1|Bangladesh|2020-06-01	0.0007056085	Asia
Asia|hCoV-19/India/GJ-GBRC150a/2020|EPI ISL 458112|B.1.36|India|2020-05-18	Asia|hCoV-19/Bangladesh/BCSIR-NILMRC-052/2020|EPI ISL 466627|B.1.1|Bangladesh|2020-06-01	0.0005374880	Asia
Asia|hCoV-19/India/GJ-GBRC150b/2020|EPI ISL 458113|B.1.36|India|2020-05-18	Asia|hCoV-19/Bangladesh/BCSIR-NILMRC-052/2020|EPI ISL 466627|B.1.1|Bangladesh|2020-06-01	0.0006046986	Asia
Asia|hCoV-19/United Arab Emirates/L3290223961/2020|EPI ISL 520689|A|United Arab Emirates|2020-05-18	Asia|hCoV-19/Bangladesh/BCSIR-NILMRC-052/2020|EPI ISL 466627|B.1.1|Bangladesh|2020-06-01	0.0006383521	Asia
Asia|hCoV-19/India/OR-ILSCV25367/2020|EPI ISL 481110|B.1.1|India|2020-05-19	Asia|hCoV-19/Bangladesh/BCSIR-NILMRC-052/2020|EPI ISL 466627|B.1.1|Bangladesh|2020-06-01	0.0003358325	Asia
Asia|hCoV-19/India/KA-IB22/2020|EPI ISL 508300|B.1.1|India|2020-05-19	Asia|hCoV-19/Bangladesh/BCSIR-NILMRC-052/2020|EPI ISL 466627|B.1.1|Bangladesh|2020-06-01	0.0002014738	Asia
Asia|hCoV-19/United Arab Emirates/L3290235819/2020|EPI ISL 520691|B.1.1|United Arab Emirates|2020-05-19	Asia|hCoV-19/Bangladesh/BCSIR-NILMRC-052/2020|EPI ISL 466627|B.1.1|Bangladesh|2020-06-01	0.0001678864	Asia
Asia|hCoV-19/India/OR-ILSCV25378/2020|EPI ISL 481111|A|India|2020-05-19	Asia|hCoV-19/Bangladesh/BCSIR-NILMRC-052/2020|EPI ISL 466627|B.1.1|Bangladesh|2020-06-01	0.0006047524	Asia
Asia|hCoV-19/United Arab Emirates/L3290250769/2020|EPI ISL 520697|B.1.1|United Arab Emirates|2020-05-20	Asia|hCoV-19/Bangladesh/BCSIR-NILMRC-052/2020|EPI ISL 466627|B.1.1|Bangladesh|2020-06-01	0.0002014738	Asia
Asia|hCoV-19/India/WB-IK90/2020|EPI ISL 508408|B.1|India|2020-05-20	Asia|hCoV-19/Bangladesh/BCSIR-NILMRC-052/2020|EPI ISL 466627|B.1.1|Bangladesh|2020-06-01	0.0004366549	Asia
Asia|hCoV-19/United Arab Emirates/L3290264100/2020|EPI ISL 520704|B.1.1|United Arab Emirates|2020-05-20	Asia|hCoV-19/Bangladesh/BCSIR-NILMRC-052/2020|EPI ISL 466627|B.1.1|Bangladesh|2020-06-01	0.0002014678	Asia
Asia|hCoV-19/India/WB-IK92/2020|EPI ISL 508410|B.1|India|2020-05-20	Asia|hCoV-19/Bangladesh/BCSIR-NILMRC-052/2020|EPI ISL 466627|B.1.1|Bangladesh|2020-06-01	0.0003358579	Asia
Asia|hCoV-19/Oman/RESP-20-B-15133/2020|EPI ISL 518825|B.1.1.27|Oman|2020-05-21	Asia|hCoV-19/Bangladesh/BCSIR-NILMRC-052/2020|EPI ISL 466627|B.1.1|Bangladesh|2020-06-01	0.0003358170	Asia
Asia|hCoV-19/India/TG-CCMB-L1208/2020|EPI ISL 471588|B.1|India|2020-05-21	Asia|hCoV-19/Bangladesh/BCSIR-NILMRC-052/2020|EPI ISL 466627|B.1.1|Bangladesh|2020-06-01	0.0006383250	Asia
Asia|hCoV-19/India/MH-NCCS-NR2245/2020|EPI ISL 496572|B.1.247|India|2020-05-21	Asia|hCoV-19/Bangladesh/BCSIR-NILMRC-052/2020|EPI ISL 466627|B.1.1|Bangladesh|2020-06-01	0.0004702394	Asia
Asia|hCoV-19/Oman/RESP-20-B-15173/2020|EPI ISL 518826|B.1.1.27|Oman|2020-05-21	Asia|hCoV-19/Bangladesh/BCSIR-NILMRC-052/2020|EPI ISL 466627|B.1.1|Bangladesh|2020-06-01	0.0002350645	Asia
Asia|hCoV-19/South Korea/KCDC2299/2020|EPI ISL 510635|B.1.370|South Korea|2020-05-22	Asia|hCoV-19/Bangladesh/BCSIR-NILMRC-052/2020|EPI ISL 466627|B.1.1|Bangladesh|2020-06-01	0.0004702751	Asia
Asia|hCoV-19/Oman/205038337/2020|EPI ISL 491996|B.1.1.27|Oman|2020-05-22	Asia|hCoV-19/Bangladesh/BCSIR-NILMRC-052/2020|EPI ISL 466627|B.1.1|Bangladesh|2020-06-01	0.0002686550	Asia
Asia|hCoV-19/Oman/RESP-20-B-15879/2020|EPI ISL 518835|B.1.1.27|Oman|2020-05-22	Asia|hCoV-19/Bangladesh/BCSIR-NILMRC-052/2020|EPI ISL 466627|B.1.1|Bangladesh|2020-06-01	0.0002686506	Asia
Asia|hCoV-19/Oman/205038157/2020|EPI ISL 491993|B.1.1.27|Oman|2020-05-22	Asia|hCoV-19/Bangladesh/BCSIR-NILMRC-052/2020|EPI ISL 466627|B.1.1|Bangladesh|2020-06-01	0.0005038466	Asia
Asia|hCoV-19/Bangladesh/BCSIR-NILMRC-009/2020|EPI ISL 462095|B.1.1.316|Bangladesh|2020-05-23	Asia|hCoV-19/Bangladesh/BCSIR-NILMRC-052/2020|EPI ISL 466627|B.1.1|Bangladesh|2020-06-01	0.0002686550	Asia
Asia|hCoV-19/India/MH-AFMC-5458/2020|EPI ISL 496529|B.6|India|2020-05-23	Asia|hCoV-19/Bangladesh/BCSIR-NILMRC-052/2020|EPI ISL 466627|B.1.1|Bangladesh|2020-06-01	0.0007727950	Asia
Asia|hCoV-19/Bangladesh/BCSIR-NILMRC-002/2020|EPI ISL 462091|B.1.1|Bangladesh|2020-05-23	Asia|hCoV-19/Bangladesh/BCSIR-NILMRC-052/2020|EPI ISL 466627|B.1.1|Bangladesh|2020-06-01	0.0003022431	Asia
Asia|hCoV-19/Bangladesh/BCSIR-NILMRC-003/2020|EPI ISL 462092|B.1.1.316|Bangladesh|2020-05-23	Asia|hCoV-19/Bangladesh/BCSIR-NILMRC-052/2020|EPI ISL 466627|B.1.1|Bangladesh|2020-06-01	0.0002014864	Asia
Asia|hCoV-19/SaudiArabia/KAUST-JEDDAH888/2020|EPI ISL 513037|B.1|Saudi Arabia|2020-05-24	Asia|hCoV-19/Bangladesh/BCSIR-NILMRC-052/2020|EPI ISL 466627|B.1.1|Bangladesh|2020-06-01	0.0002014831	Asia
Asia|hCoV-19/India/TG-CCMB-GC2/2020|EPI ISL 528812|B.1.1|India|2020-05-24	Asia|hCoV-19/Bangladesh/BCSIR-NILMRC-052/2020|EPI ISL 466627|B.1.1|Bangladesh|2020-06-01	0.0001678942	Asia
Asia|hCoV-19/SaudiArabia/KAUST-JEDDAH831/2020|EPI ISL 513005|B.1.246|Saudi Arabia|2020-05-24	Asia|hCoV-19/Bangladesh/BCSIR-NILMRC-052/2020|EPI ISL 466627|B.1.1|Bangladesh|2020-06-01	0.0004030459	Asia
Asia|hCoV-19/India/GJ-GBRC139a/2020|EPI ISL 458097|B.1.247|India|2020-05-24	Asia|hCoV-19/Bangladesh/BCSIR-NILMRC-052/2020|EPI ISL 466627|B.1.1|Bangladesh|2020-06-01	0.0004702394	Asia
Asia|hCoV-19/India/TG-CCMB-L1452/2020|EPI ISL 471591|B.1.247|India|2020-05-25	Asia|hCoV-19/Bangladesh/BCSIR-NILMRC-052/2020|EPI ISL 466627|B.1.1|Bangladesh|2020-06-01	0.0005038764	Asia
Asia|hCoV-19/India/TG-CCMB-L1460/2020|EPI ISL 471597|B.1.160|India|2020-05-25	Asia|hCoV-19/Bangladesh/BCSIR-NILMRC-052/2020|EPI ISL 466627|B.1.1|Bangladesh|2020-06-01	0.0004030832	Asia
Asia|hCoV-19/United Arab Emirates/L3290314014/2020|EPI ISL 520706|A|United Arab Emirates|2020-05-25	Asia|hCoV-19/Bangladesh/BCSIR-NILMRC-052/2020|EPI ISL 466627|B.1.1|Bangladesh|2020-06-01	0.0006383226	Asia
Asia|hCoV-19/India/TG-CCMB-L1453/2020|EPI ISL 471592|B.1.247|India|2020-05-25	Asia|hCoV-19/Bangladesh/BCSIR-NILMRC-052/2020|EPI ISL 466627|B.1.1|Bangladesh|2020-06-01	0.0005038615	Asia
Asia|hCoV-19/Bangladesh/BCSIR-NILMRC-066/2020|EPI ISL 464164|B.1.1.316|Bangladesh|2020-05-26	Asia|hCoV-19/Bangladesh/BCSIR-NILMRC-052/2020|EPI ISL 466627|B.1.1|Bangladesh|2020-06-01	0.0003358691	Asia
Asia|hCoV-19/SaudiArabia/KAUST-MADINAH862/2020|EPI ISL 513197|B.1.160|Saudi Arabia|2020-05-26	Asia|hCoV-19/Bangladesh/BCSIR-NILMRC-052/2020|EPI ISL 466627|B.1.1|Bangladesh|2020-06-01	0.0004366751	Asia
Asia|hCoV-19/SaudiArabia/KAUST-MADINAH896/2020|EPI ISL 513199|B.1|Saudi Arabia|2020-05-26	Asia|hCoV-19/Bangladesh/BCSIR-NILMRC-052/2020|EPI ISL 466627|B.1.1|Bangladesh|2020-06-01	0.0005038615	Asia
Asia|hCoV-19/India/WB-S83/2020|EPI ISL 511899|B.1|India|2020-05-26	Asia|hCoV-19/Bangladesh/BCSIR-NILMRC-052/2020|EPI ISL 466627|B.1.1|Bangladesh|2020-06-01	0.0004703108	Asia
Asia|hCoV-19/India/GJ-GBRC164/2020|EPI ISL 461499|B.1.36|India|2020-05-27	Asia|hCoV-19/Bangladesh/BCSIR-NILMRC-052/2020|EPI ISL 466627|B.1.1|Bangladesh|2020-06-01	0.0005710662	Asia
Asia|hCoV-19/India/GJ-GBRC161b/2020|EPI ISL 461494|B.1|India|2020-05-27	Asia|hCoV-19/Bangladesh/BCSIR-NILMRC-052/2020|EPI ISL 466627|B.1.1|Bangladesh|2020-06-01	0.0003358735	Asia
Asia|hCoV-19/United Arab Emirates/L3290324509/2020|EPI ISL 520707|B.4|United Arab Emirates|2020-05-27	Asia|hCoV-19/Bangladesh/BCSIR-NILMRC-052/2020|EPI ISL 466627|B.1.1|Bangladesh|2020-06-01	0.0007728895	Asia
Asia|hCoV-19/India/GJ-GBRC163b/2020|EPI ISL 461498|B.1|India|2020-05-27	Asia|hCoV-19/Bangladesh/BCSIR-NILMRC-052/2020|EPI ISL 466627|B.1.1|Bangladesh|2020-06-01	0.0004030884	Asia
Asia|hCoV-19/Oman/205039569/2020|EPI ISL 492006|B.1.1.27|Oman|2020-05-28	Asia|hCoV-19/Bangladesh/BCSIR-NILMRC-052/2020|EPI ISL 466627|B.1.1|Bangladesh|2020-06-01	0.0002350575	Asia
Asia|hCoV-19/India/HR-IMT-AE21/2020|EPI ISL 560318|B.1|India|2020-05-28	Asia|hCoV-19/Bangladesh/BCSIR-NILMRC-052/2020|EPI ISL 466627|B.1.1|Bangladesh|2020-06-01	0.0004030832	Asia
Asia|hCoV-19/Oman/205039531/2020|EPI ISL 492005|B.1.1.27|Oman|2020-05-28	Asia|hCoV-19/Bangladesh/BCSIR-NILMRC-052/2020|EPI ISL 466627|B.1.1|Bangladesh|2020-06-01	0.0003022520	Asia
Asia|hCoV-19/India/WB-S67/2020|EPI ISL 508457|B.1|India|2020-05-28	Asia|hCoV-19/Bangladesh/BCSIR-NILMRC-052/2020|EPI ISL 466627|B.1.1|Bangladesh|2020-06-01	0.0003694902	Asia
Asia|hCoV-19/India/TG-CCMB-L1684/2020|EPI ISL 471622|B.1.1.8|India|2020-05-29	Asia|hCoV-19/Bangladesh/BCSIR-NILMRC-052/2020|EPI ISL 466627|B.1.1|Bangladesh|2020-06-01	0.0003022380	Asia
Asia|hCoV-19/India/MH-MW33/2020|EPI ISL 508436|B.1.1|India|2020-05-29	Asia|hCoV-19/Bangladesh/BCSIR-NILMRC-052/2020|EPI ISL 466627|B.1.1|Bangladesh|2020-06-01	0.0003022481	Asia
Asia|hCoV-19/India/UT-AR30/2020|EPI ISL 508178|B.1.1|India|2020-05-29	Asia|hCoV-19/Bangladesh/BCSIR-NILMRC-052/2020|EPI ISL 466627|B.1.1|Bangladesh|2020-06-01	0.0002350614	Asia
Asia|hCoV-19/India/OR-ILSCV32007/2020|EPI ISL 481154|B.1.247|India|2020-05-29	Asia|hCoV-19/Bangladesh/BCSIR-NILMRC-052/2020|EPI ISL 466627|B.1.1|Bangladesh|2020-06-01	0.0004703047	Asia
Asia|hCoV-19/United Arab Emirates/L3290361549/2020|EPI ISL 520708|B.1.1.296|United Arab Emirates|2020-05-30	Asia|hCoV-19/Bangladesh/BCSIR-NILMRC-052/2020|EPI ISL 466627|B.1.1|Bangladesh|2020-06-01	0.0004030527	Asia
Asia|hCoV-19/United Arab Emirates/L3290363526/2020|EPI ISL 520710|A|United Arab Emirates|2020-05-30	Asia|hCoV-19/Bangladesh/BCSIR-NILMRC-052/2020|EPI ISL 466627|B.1.1|Bangladesh|2020-06-01	0.0007056085	Asia
Asia|hCoV-19/United Arab Emirates/L2005036714/2020|EPI ISL 520676|B.1.1|United Arab Emirates|2020-05-30	Asia|hCoV-19/Bangladesh/BCSIR-NILMRC-052/2020|EPI ISL 466627|B.1.1|Bangladesh|2020-06-01	0.0001678864	Asia
Asia|hCoV-19/Oman/205039804/2020|EPI ISL 492009|B.1.1.27|Oman|2020-05-30	Asia|hCoV-19/Bangladesh/BCSIR-NILMRC-052/2020|EPI ISL 466627|B.1.1|Bangladesh|2020-06-01	0.0002688447	Asia
Asia|hCoV-19/Oman/205040106/2020|EPI ISL 492011|B.1.1.27|Oman|2020-05-31	Asia|hCoV-19/Bangladesh/BCSIR-NILMRC-052/2020|EPI ISL 466627|B.1.1|Bangladesh|2020-06-01	0.0003358579	Asia
Asia|hCoV-19/Oman/205040194/2020|EPI ISL 492012|B.1.1.27|Oman|2020-05-31	Asia|hCoV-19/Bangladesh/BCSIR-NILMRC-052/2020|EPI ISL 466627|B.1.1|Bangladesh|2020-06-01	0.0002686426	Asia
Asia|hCoV-19/Bangladesh/BCSIR-NILMRC-319/2020|EPI ISL 498932|B.1.1.316|Bangladesh|2020-05-31	Asia|hCoV-19/Bangladesh/BCSIR-NILMRC-052/2020|EPI ISL 466627|B.1.1|Bangladesh|2020-06-01	0.0003022761	Asia
Asia|hCoV-19/Bangladesh/BCSIR-NILMRC-320/2020|EPI ISL 504181|B.1.1|Bangladesh|2020-05-31	Asia|hCoV-19/Bangladesh/BCSIR-NILMRC-052/2020|EPI ISL 466627|B.1.1|Bangladesh|2020-06-01	0.0004702908	Asia
Asia|hCoV-19/Wuhan/IVDC-HB-04/2020|EPI ISL 402120|B|China|2020-01-01	Asia|hCoV-19/India/UT-AR4/2020|EPI ISL 508184|B.1.1|India|2020-06-01	0.0004366476	Asia
Asia|hCoV-19/Wuhan/IPBCAMS-WH-05/2020|EPI ISL 403928|B|China|2020-01-01	Asia|hCoV-19/India/UT-AR4/2020|EPI ISL 508184|B.1.1|India|2020-06-01	0.0004030698	Asia
Asia|hCoV-19/Wuhan/WH03/2020|EPI ISL 406800|B|China|2020-01-01	Asia|hCoV-19/India/UT-AR4/2020|EPI ISL 508184|B.1.1|India|2020-06-01	0.0003694560	Asia
Asia|hCoV-19/Wuhan/WHU01/2020|EPI ISL 406716|B|China|2020-01-02	Asia|hCoV-19/India/UT-AR4/2020|EPI ISL 508184|B.1.1|India|2020-06-01	0.0003694560	Asia
Asia|hCoV-19/Beijing/Beijing-01/2020|EPI ISL 514752|B|China|2020-01-03	Asia|hCoV-19/India/UT-AR4/2020|EPI ISL 508184|B.1.1|India|2020-06-01	0.0004030511	Asia
Asia|hCoV-19/Thailand/NIH-15/2020|EPI ISL 434692|B|Thailand|2020-01-05	Asia|hCoV-19/India/UT-AR4/2020|EPI ISL 508184|B.1.1|India|2020-06-01	0.0003697541	Asia
Asia|hCoV-19/Wuhan/WH04/2020|EPI ISL 406801|A|China|2020-01-05	Asia|hCoV-19/India/UT-AR4/2020|EPI ISL 508184|B.1.1|India|2020-06-01	0.0004366476	Asia
Asia|hCoV-19/Thailand/61/2020|EPI ISL 403962|B|Thailand|2020-01-08	Asia|hCoV-19/India/UT-AR4/2020|EPI ISL 508184|B.1.1|India|2020-06-01	0.0003694560	Asia
Asia|hCoV-19/Jingzhou/HBCDC-HB-01/2020|EPI ISL 412459|B|China|2020-01-08	Asia|hCoV-19/India/UT-AR4/2020|EPI ISL 508184|B.1.1|India|2020-06-01	0.0005374612	Asia
Asia|hCoV-19/Beijing/WH-09/2020|EPI ISL 411957|B|China|2020-01-08	Asia|hCoV-19/India/UT-AR4/2020|EPI ISL 508184|B.1.1|India|2020-06-01	0.0004030511	Asia
Asia|hCoV-19/Shenzhen/HKU-SZ-002/2020|EPI ISL 406030|A|China|2020-01-10	Asia|hCoV-19/India/UT-AR4/2020|EPI ISL 508184|B.1.1|India|2020-06-01	0.0004702455	Asia
Asia|hCoV-19/Wuhan/OS52/2020|EPI ISL 450500|B|China|2020-01-10	Asia|hCoV-19/India/UT-AR4/2020|EPI ISL 508184|B.1.1|India|2020-06-01	0.0005038596	Asia
Asia|hCoV-19/Shenzhen/HKU-SZ-005/2020|EPI ISL 405839|A|China|2020-01-11	Asia|hCoV-19/India/UT-AR4/2020|EPI ISL 508184|B.1.1|India|2020-06-01	0.0005374453	Asia
Asia|hCoV-19/Jiangxi/IVDC-JX-002/2020|EPI ISL 408486|B|China|2020-01-11	Asia|hCoV-19/India/UT-AR4/2020|EPI ISL 508184|B.1.1|India|2020-06-01	0.0004030631	Asia
Asia|hCoV-19/Shenzhen/SZTH-002/2020|EPI ISL 406593|A|China|2020-01-13	Asia|hCoV-19/India/UT-AR4/2020|EPI ISL 508184|B.1.1|India|2020-06-01	0.0004702455	Asia
Asia|hCoV-19/Thailand/74/2020|EPI ISL 403963|B|Thailand|2020-01-13	Asia|hCoV-19/India/UT-AR4/2020|EPI ISL 508184|B.1.1|India|2020-06-01	0.0003694560	Asia
Asia|hCoV-19/Nepal/61/2020|EPI ISL 410301|B|Nepal|2020-01-13	Asia|hCoV-19/India/UT-AR4/2020|EPI ISL 508184|B.1.1|India|2020-06-01	0.0004031866	Asia
Asia|hCoV-19/Guangdong/20SF012/2020|EPI ISL 403932|A|China|2020-01-14	Asia|hCoV-19/India/UT-AR4/2020|EPI ISL 508184|B.1.1|India|2020-06-01	0.0004702455	Asia
Asia|hCoV-19/Guangdong/20SF013/2020|EPI ISL 403933|A|China|2020-01-15	Asia|hCoV-19/India/UT-AR4/2020|EPI ISL 508184|B.1.1|India|2020-06-01	0.0004702455	Asia
Asia|hCoV-19/Guangdong/20SF014/2020|EPI ISL 403934|B|China|2020-01-15	Asia|hCoV-19/India/UT-AR4/2020|EPI ISL 508184|B.1.1|India|2020-06-01	0.0004030511	Asia
Asia|hCoV-19/Sichuan/IVDC-SC-001/2020|EPI ISL 408484|A|China|2020-01-15	Asia|hCoV-19/India/UT-AR4/2020|EPI ISL 508184|B.1.1|India|2020-06-01	0.0005711001	Asia
Asia|hCoV-19/Thailand/Nonthaburi 68/2020|EPI ISL 447910|B|Thailand|2020-01-15	Asia|hCoV-19/India/UT-AR4/2020|EPI ISL 508184|B.1.1|India|2020-06-01	0.0003694560	Asia
Asia|hCoV-19/Shenzhen/SZTH-003/2020|EPI ISL 406594|B|China|2020-01-16	Asia|hCoV-19/India/UT-AR4/2020|EPI ISL 508184|B.1.1|India|2020-06-01	0.0004366476	Asia
Asia|hCoV-19/Zhejiang/WZ-01/2020|EPI ISL 404227|B|China|2020-01-16	Asia|hCoV-19/India/UT-AR4/2020|EPI ISL 508184|B.1.1|India|2020-06-01	0.0004030511	Asia
Asia|hCoV-19/Shenzhen/SZTH-004/2020|EPI ISL 406595|B|China|2020-01-16	Asia|hCoV-19/India/UT-AR4/2020|EPI ISL 508184|B.1.1|India|2020-06-01	0.0006719832	Asia
Asia|hCoV-19/Thailand/NIH-59/2020|EPI ISL 434693|B|Thailand|2020-01-16	Asia|hCoV-19/India/UT-AR4/2020|EPI ISL 508184|B.1.1|India|2020-06-01	0.0003694808	Asia
Asia|hCoV-19/Hunan/HN-CIDC-P2/2020|EPI ISL 539333|B|China|2020-01-17	Asia|hCoV-19/India/UT-AR4/2020|EPI ISL 508184|B.1.1|India|2020-06-01	0.0004030698	Asia
Asia|hCoV-19/Guangdong/20SF028/2020|EPI ISL 403936|B|China|2020-01-17	Asia|hCoV-19/India/UT-AR4/2020|EPI ISL 508184|B.1.1|India|2020-06-01	0.0004030511	Asia
Asia|hCoV-19/Yunnan/IVDC-YN-003/2020|EPI ISL 408480|A|China|2020-01-17	Asia|hCoV-19/India/UT-AR4/2020|EPI ISL 508184|B.1.1|India|2020-06-01	0.0004702672	Asia
Asia|hCoV-19/Zhejiang/WZ-02/2020|EPI ISL 404228|B|China|2020-01-17	Asia|hCoV-19/India/UT-AR4/2020|EPI ISL 508184|B.1.1|India|2020-06-01	0.0003694560	Asia
Asia|hCoV-19/Wuhan/HBCDC-HB-02/2020|EPI ISL 412978|B|China|2020-01-17	Asia|hCoV-19/India/UT-AR4/2020|EPI ISL 508184|B.1.1|India|2020-06-01	0.0005038680	Asia
Asia|hCoV-19/Guangdong/20SF040/2020|EPI ISL 403937|B|China|2020-01-18	Asia|hCoV-19/India/UT-AR4/2020|EPI ISL 508184|B.1.1|India|2020-06-01	0.0004030511	Asia
Asia|hCoV-19/Wuhan/HBCDC-HB-03/2020|EPI ISL 412979|A|China|2020-01-18	Asia|hCoV-19/India/UT-AR4/2020|EPI ISL 508184|B.1.1|India|2020-06-01	0.0004366476	Asia
Asia|hCoV-19/Chongqing/IVDC-CQ-001/2020|EPI ISL 408481|B|China|2020-01-18	Asia|hCoV-19/India/UT-AR4/2020|EPI ISL 508184|B.1.1|India|2020-06-01	0.0004030698	Asia
Asia|hCoV-19/Wuhan/HBCDC-HB-04/2020|EPI ISL 412980|B|China|2020-01-18	Asia|hCoV-19/India/UT-AR4/2020|EPI ISL 508184|B.1.1|India|2020-06-01	0.0005374453	Asia
Asia|hCoV-19/Wuhan/HBCDC-HB-05/2020|EPI ISL 412981|B.4|China|2020-01-18	Asia|hCoV-19/India/UT-AR4/2020|EPI ISL 508184|B.1.1|India|2020-06-01	0.0005375539	Asia
Asia|hCoV-19/Guangdong/20SF043/2020|EPI ISL 428440|B|China|2020-01-18	Asia|hCoV-19/India/UT-AR4/2020|EPI ISL 508184|B.1.1|India|2020-06-01	0.0004212170	Asia
Asia|hCoV-19/Shandong/IVDC-SD-001/2020|EPI ISL 408482|B|China|2020-01-19	Asia|hCoV-19/India/UT-AR4/2020|EPI ISL 508184|B.1.1|India|2020-06-01	0.0006047486	Asia
Asia|hCoV-19/Hangzhou/HZCDC0001/2020|EPI ISL 407313|B|China|2020-01-19	Asia|hCoV-19/India/UT-AR4/2020|EPI ISL 508184|B.1.1|India|2020-06-01	0.0003694560	Asia
Asia|hCoV-19/Jiangsu/IVDC-JS-001/2020|EPI ISL 408488|B|China|2020-01-19	Asia|hCoV-19/India/UT-AR4/2020|EPI ISL 508184|B.1.1|India|2020-06-01	0.0004032323	Asia
Asia|hCoV-19/Hangzhou/HZ-1/2020|EPI ISL 406970|B|China|2020-01-20	Asia|hCoV-19/India/UT-AR4/2020|EPI ISL 508184|B.1.1|India|2020-06-01	0.0003694560	Asia
Asia|hCoV-19/Hangzhou/HZCDC0013/2020|EPI ISL 421235|B|China|2020-01-20	Asia|hCoV-19/India/UT-AR4/2020|EPI ISL 508184|B.1.1|India|2020-06-01	0.0004366807	Asia
Asia|hCoV-19/Guangdong/20SF123/2020|EPI ISL 428449|A|China|2020-01-20	Asia|hCoV-19/India/UT-AR4/2020|EPI ISL 508184|B.1.1|India|2020-06-01	0.0004719260	Asia
Asia|hCoV-19/Hong Kong/VB20017970-2/2020|EPI ISL 417064|B|Hong Kong|2020-01-21	Asia|hCoV-19/India/UT-AR4/2020|EPI ISL 508184|B.1.1|India|2020-06-01	0.0004030511	Asia
Asia|hCoV-19/Chongqing/YC01/2020|EPI ISL 408478|A|China|2020-01-21	Asia|hCoV-19/India/UT-AR4/2020|EPI ISL 508184|B.1.1|India|2020-06-01	0.0005374453	Asia
Asia|hCoV-19/Fujian/8/2020|EPI ISL 411060|A|China|2020-01-21	Asia|hCoV-19/India/UT-AR4/2020|EPI ISL 508184|B.1.1|India|2020-06-01	0.0004702455	Asia
Asia|hCoV-19/Hangzhou/HZCDC0091L/2020|EPI ISL 421227|B|China|2020-01-21	Asia|hCoV-19/India/UT-AR4/2020|EPI ISL 508184|B.1.1|India|2020-06-01	0.0003694560	Asia
Asia|hCoV-19/Nanchang/JX14/2020|EPI ISL 421243|B|China|2020-01-21	Asia|hCoV-19/India/UT-AR4/2020|EPI ISL 508184|B.1.1|India|2020-06-01	0.0005038829	Asia
Asia|hCoV-19/Hangzhou/HZ48/2020|EPI ISL 418441|B|China|2020-01-21	Asia|hCoV-19/India/UT-AR4/2020|EPI ISL 508184|B.1.1|India|2020-06-01	0.0003694684	Asia
Asia|hCoV-19/Shanghai/SH0093/2020|EPI ISL 416389|B|China|2020-01-21	Asia|hCoV-19/India/UT-AR4/2020|EPI ISL 508184|B.1.1|India|2020-06-01	0.0004367027	Asia
Asia|hCoV-19/Wuhan/WHUH003/2020|EPI ISL 449478|B|China|2020-01-22	Asia|hCoV-19/India/UT-AR4/2020|EPI ISL 508184|B.1.1|India|2020-06-01	0.0006046786	Asia
Asia|hCoV-19/Wuhan/WHUH004/2020|EPI ISL 449479|B|China|2020-01-22	Asia|hCoV-19/India/UT-AR4/2020|EPI ISL 508184|B.1.1|India|2020-06-01	0.0005710737	Asia
Asia|hCoV-19/Hong Kong/XM-PII-S4/2020|EPI ISL 417443|A|Hong Kong|2020-01-22	Asia|hCoV-19/India/UT-AR4/2020|EPI ISL 508184|B.1.1|India|2020-06-01	0.0006726016	Asia
Asia|hCoV-19/Hangzhou/ZJU-05/2020|EPI ISL 415711|B|China|2020-01-22	Asia|hCoV-19/India/UT-AR4/2020|EPI ISL 508184|B.1.1|India|2020-06-01	0.0003694560	Asia
Asia|hCoV-19/Wuhan/WHUH005/2020|EPI ISL 449480|B|China|2020-01-22	Asia|hCoV-19/India/UT-AR4/2020|EPI ISL 508184|B.1.1|India|2020-06-01	0.0005374702	Asia
Asia|hCoV-19/Foshan/20SF207/2020|EPI ISL 406534|B|China|2020-01-22	Asia|hCoV-19/India/UT-AR4/2020|EPI ISL 508184|B.1.1|India|2020-06-01	0.0004366476	Asia
Asia|hCoV-19/Zhejiang/CN5/2020|EPI ISL 455685|A|China|2020-01-22	Asia|hCoV-19/India/UT-AR4/2020|EPI ISL 508184|B.1.1|India|2020-06-01	0.0005038680	Asia
Asia|hCoV-19/Hong Kong/HKU-902a/2020|EPI ISL 434563|B|Hong Kong|2020-01-23	Asia|hCoV-19/India/UT-AR4/2020|EPI ISL 508184|B.1.1|India|2020-06-01	0.0004030511	Asia
Asia|hCoV-19/Japan/OS-20-07-1/2020|EPI ISL 410532|B|Japan|2020-01-23	Asia|hCoV-19/India/UT-AR4/2020|EPI ISL 508184|B.1.1|India|2020-06-01	0.0003694560	Asia
Asia|hCoV-19/Sichuan/SC-WCH4-288/2020|EPI ISL 451390|B|China|2020-01-23	Asia|hCoV-19/India/UT-AR4/2020|EPI ISL 508184|B.1.1|India|2020-06-01	0.0004702594	Asia
Asia|hCoV-19/Guangdong/20SF201/2020|EPI ISL 406538|B|China|2020-01-23	Asia|hCoV-19/India/UT-AR4/2020|EPI ISL 508184|B.1.1|India|2020-06-01	0.0003694560	Asia
Asia|hCoV-19/Thailand/SI200383-NT/2020|EPI ISL 437622|B|Thailand|2020-01-23	Asia|hCoV-19/India/UT-AR4/2020|EPI ISL 508184|B.1.1|India|2020-06-01	0.0004366678	Asia
Asia|hCoV-19/Shanghai/CH-03/2020|EPI ISL 468726|A|China|2020-01-23	Asia|hCoV-19/India/UT-AR4/2020|EPI ISL 508184|B.1.1|India|2020-06-01	0.0005374453	Asia
Asia|hCoV-19/Jiangsu/JS01/2020|EPI ISL 411950|B|China|2020-01-23	Asia|hCoV-19/India/UT-AR4/2020|EPI ISL 508184|B.1.1|India|2020-06-01	0.0004702455	Asia
Asia|hCoV-19/Lishui/LS003/2020|EPI ISL 495459|B|China|2020-01-24	Asia|hCoV-19/India/UT-AR4/2020|EPI ISL 508184|B.1.1|India|2020-06-01	0.0005038913	Asia
Asia|hCoV-19/Sichuan/SC-PHCC2-040/2020|EPI ISL 451360|A|China|2020-01-24	Asia|hCoV-19/India/UT-AR4/2020|EPI ISL 508184|B.1.1|India|2020-06-01	0.0005038447	Asia
Asia|hCoV-19/Guangdong/20SF616/2020|EPI ISL 428465|B|China|2020-01-24	Asia|hCoV-19/India/UT-AR4/2020|EPI ISL 508184|B.1.1|India|2020-06-01	0.0004366880	Asia
Asia|hCoV-19/Sichuan/SC-PHCC1-022/2020|EPI ISL 451345|B.1|China|2020-01-24	Asia|hCoV-19/India/UT-AR4/2020|EPI ISL 508184|B.1.1|India|2020-06-01	0.0002686709	Asia
Asia|hCoV-19/Malaysia/MKAK-CL-2020-5045/2020|EPI ISL 416829|B|Malaysia|2020-01-24	Asia|hCoV-19/India/UT-AR4/2020|EPI ISL 508184|B.1.1|India|2020-06-01	0.0004702673	Asia
Asia|hCoV-19/Hong Kong/HKU-902b/2020|EPI ISL 434564|B|Hong Kong|2020-01-24	Asia|hCoV-19/India/UT-AR4/2020|EPI ISL 508184|B.1.1|India|2020-06-01	0.0004030511	Asia
Asia|hCoV-19/Shanghai/SH0002/2020|EPI ISL 416316|A|China|2020-01-25	Asia|hCoV-19/India/UT-AR4/2020|EPI ISL 508184|B.1.1|India|2020-06-01	0.0005038745	Asia
Asia|hCoV-19/Lishui/LS111/2020|EPI ISL 429852|B|China|2020-01-25	Asia|hCoV-19/India/UT-AR4/2020|EPI ISL 508184|B.1.1|India|2020-06-01	0.0005038913	Asia
Asia|hCoV-19/Hangzhou/ZJU-01/2020|EPI ISL 415709|B|China|2020-01-25	Asia|hCoV-19/India/UT-AR4/2020|EPI ISL 508184|B.1.1|India|2020-06-01	0.0004703029	Asia
Asia|hCoV-19/Japan/NA-20-05-1/2020|EPI ISL 410531|B|Japan|2020-01-25	Asia|hCoV-19/India/UT-AR4/2020|EPI ISL 508184|B.1.1|India|2020-06-01	0.0003694560	Asia
Asia|hCoV-19/Wuhan/0125-A168/2020|EPI ISL 493159|B|China|2020-01-25	Asia|hCoV-19/India/UT-AR4/2020|EPI ISL 508184|B.1.1|India|2020-06-01	0.0004702811	Asia
Asia|hCoV-19/Wuhan/YB012506/2020|EPI ISL 450504|B|China|2020-01-25	Asia|hCoV-19/India/UT-AR4/2020|EPI ISL 508184|B.1.1|India|2020-06-01	0.0004030511	Asia
Asia|hCoV-19/Wuhan/0125-A164/2020|EPI ISL 493157|B|China|2020-01-25	Asia|hCoV-19/India/UT-AR4/2020|EPI ISL 508184|B.1.1|India|2020-06-01	0.0003694560	Asia
Asia|hCoV-19/Guangdong/20SF629/2020|EPI ISL 428466|B|China|2020-01-26	Asia|hCoV-19/India/UT-AR4/2020|EPI ISL 508184|B.1.1|India|2020-06-01	0.0004702812	Asia
Asia|hCoV-19/Wuhan/0126-C10/2020|EPI ISL 493169|A|China|2020-01-26	Asia|hCoV-19/India/UT-AR4/2020|EPI ISL 508184|B.1.1|India|2020-06-01	0.0005374702	Asia
Asia|hCoV-19/Hangzhou/ZJU-02/2020|EPI ISL 416042|A|China|2020-01-26	Asia|hCoV-19/India/UT-AR4/2020|EPI ISL 508184|B.1.1|India|2020-06-01	0.0004366476	Asia
Asia|hCoV-19/Wuhan/0126-C98/2020|EPI ISL 493181|A|China|2020-01-26	Asia|hCoV-19/India/UT-AR4/2020|EPI ISL 508184|B.1.1|India|2020-06-01	0.0004702455	Asia
Asia|hCoV-19/Beijing/105/2020|EPI ISL 413518|A|China|2020-01-26	Asia|hCoV-19/India/UT-AR4/2020|EPI ISL 508184|B.1.1|India|2020-06-01	0.0005038680	Asia
Asia|hCoV-19/Wuhan/YB012611/2020|EPI ISL 450501|B|China|2020-01-26	Asia|hCoV-19/India/UT-AR4/2020|EPI ISL 508184|B.1.1|India|2020-06-01	0.0005038447	Asia
Asia|hCoV-19/Thailand/SI200478-NST/2020|EPI ISL 437619|B|Thailand|2020-01-26	Asia|hCoV-19/India/UT-AR4/2020|EPI ISL 508184|B.1.1|India|2020-06-01	0.0004366678	Asia
Asia|hCoV-19/Sichuan/SC-NJ-090/2020|EPI ISL 451339|B|China|2020-01-27	Asia|hCoV-19/India/UT-AR4/2020|EPI ISL 508184|B.1.1|India|2020-06-01	0.0003698660	Asia
Asia|hCoV-19/Sichuan/SC-MY-053/2020|EPI ISL 451319|B|China|2020-01-27	Asia|hCoV-19/India/UT-AR4/2020|EPI ISL 508184|B.1.1|India|2020-06-01	0.0004702455	Asia
Asia|hCoV-19/Hong Kong/HKU-903b/2020|EPI ISL 434566|B.4|Hong Kong|2020-01-27	Asia|hCoV-19/India/UT-AR4/2020|EPI ISL 508184|B.1.1|India|2020-06-01	0.0005039062	Asia
Asia|hCoV-19/Singapore/7/2020|EPI ISL 410713|B|Singapore|2020-01-27	Asia|hCoV-19/India/UT-AR4/2020|EPI ISL 508184|B.1.1|India|2020-06-01	0.0004366678	Asia
Asia|hCoV-19/Hong Kong/HKU-908a/2020|EPI ISL 434569|B|Hong Kong|2020-01-27	Asia|hCoV-19/India/UT-AR4/2020|EPI ISL 508184|B.1.1|India|2020-06-01	0.0004366678	Asia
Asia|hCoV-19/Sichuan/SC-PHCC2-039/2020|EPI ISL 451359|B|China|2020-01-27	Asia|hCoV-19/India/UT-AR4/2020|EPI ISL 508184|B.1.1|India|2020-06-01	0.0004030631	Asia
Asia|hCoV-19/Nanchang/JX149/2020|EPI ISL 421247|A|China|2020-01-27	Asia|hCoV-19/India/UT-AR4/2020|EPI ISL 508184|B.1.1|India|2020-06-01	0.0004366476	Asia
Asia|hCoV-19/Guangdong/20SF812/2020|EPI ISL 428475|B|China|2020-01-28	Asia|hCoV-19/India/UT-AR4/2020|EPI ISL 508184|B.1.1|India|2020-06-01	0.0005710906	Asia
Asia|hCoV-19/Beijing/Wuhan IME-BJ04/2020|EPI ISL 424358|A|China|2020-01-28	Asia|hCoV-19/India/UT-AR4/2020|EPI ISL 508184|B.1.1|India|2020-06-01	0.0005374861	Asia
Asia|hCoV-19/Shanghai/SH0007/2020|EPI ISL 416320|B|China|2020-01-28	Asia|hCoV-19/India/UT-AR4/2020|EPI ISL 508184|B.1.1|India|2020-06-01	0.0004702594	Asia
Asia|hCoV-19/Guangdong/20SF813/2020|EPI ISL 428476|A|China|2020-01-28	Asia|hCoV-19/India/UT-AR4/2020|EPI ISL 508184|B.1.1|India|2020-06-01	0.0004366476	Asia
Asia|hCoV-19/Shanghai/SH0008/2020|EPI ISL 416321|B|China|2020-01-28	Asia|hCoV-19/India/UT-AR4/2020|EPI ISL 508184|B.1.1|India|2020-06-01	0.0005038447	Asia
Asia|hCoV-19/Beijing/233/2020|EPI ISL 413520|A|China|2020-01-28	Asia|hCoV-19/India/UT-AR4/2020|EPI ISL 508184|B.1.1|India|2020-06-01	0.0005374950	Asia
Asia|hCoV-19/Beijing/231/2020|EPI ISL 413519|A|China|2020-01-28	Asia|hCoV-19/India/UT-AR4/2020|EPI ISL 508184|B.1.1|India|2020-06-01	0.0005038680	Asia
Asia|hCoV-19/Shanghai/SH0009/2020|EPI ISL 416322|B|China|2020-01-29	Asia|hCoV-19/India/UT-AR4/2020|EPI ISL 508184|B.1.1|India|2020-06-01	0.0004702455	Asia
Asia|hCoV-19/Shanghai/SH0010/2020|EPI ISL 416323|A|China|2020-01-29	Asia|hCoV-19/India/UT-AR4/2020|EPI ISL 508184|B.1.1|India|2020-06-01	0.0005038447	Asia
Asia|hCoV-19/Sichuan/SC-NC-077/2020|EPI ISL 451336|B|China|2020-01-29	Asia|hCoV-19/India/UT-AR4/2020|EPI ISL 508184|B.1.1|India|2020-06-01	0.0004035104	Asia
Asia|hCoV-19/Nanchang/JX174/2020|EPI ISL 421238|A|China|2020-01-29	Asia|hCoV-19/India/UT-AR4/2020|EPI ISL 508184|B.1.1|India|2020-06-01	0.0005038596	Asia
Asia|hCoV-19/Hong Kong/HKU-200723-030/2020|EPI ISL 497797|B|Hong Kong|2020-01-29	Asia|hCoV-19/India/UT-AR4/2020|EPI ISL 508184|B.1.1|India|2020-06-01	0.0004030511	Asia
Asia|hCoV-19/Hunan/HN-CIDC-P10/2020|EPI ISL 539338|B|China|2020-01-29	Asia|hCoV-19/India/UT-AR4/2020|EPI ISL 508184|B.1.1|India|2020-06-01	0.0004030698	Asia
Asia|hCoV-19/Japan/TY-WK-012/2020|EPI ISL 408665|A|Japan|2020-01-29	Asia|hCoV-19/India/UT-AR4/2020|EPI ISL 508184|B.1.1|India|2020-06-01	0.0005374453	Asia
Asia|hCoV-19/Shandong/LY008-2/2020|EPI ISL 414941|B|China|2020-01-30	Asia|hCoV-19/India/UT-AR4/2020|EPI ISL 508184|B.1.1|India|2020-06-01	0.0004702455	Asia
Asia|hCoV-19/Sichuan/SC-NC-078/2020|EPI ISL 451337|B|China|2020-01-30	Asia|hCoV-19/India/UT-AR4/2020|EPI ISL 508184|B.1.1|India|2020-06-01	0.0005038913	Asia
Asia|hCoV-19/Nanchang/JX177/2020|EPI ISL 421241|A|China|2020-01-30	Asia|hCoV-19/India/UT-AR4/2020|EPI ISL 508184|B.1.1|India|2020-06-01	0.0005374453	Asia
Asia|hCoV-19/South Korea/KCDC2002/2020|EPI ISL 425118|A|South Korea|2020-01-30	Asia|hCoV-19/India/UT-AR4/2020|EPI ISL 508184|B.1.1|India|2020-06-01	0.0005710906	Asia
Asia|hCoV-19/Shanghai/SH0022/2020|EPI ISL 416331|B.4|China|2020-01-30	Asia|hCoV-19/India/UT-AR4/2020|EPI ISL 508184|B.1.1|India|2020-06-01	0.0005711339	Asia
Asia|hCoV-19/Hong Kong/HKU-911a/2020|EPI ISL 450409|B|Hong Kong|2020-01-30	Asia|hCoV-19/India/UT-AR4/2020|EPI ISL 508184|B.1.1|India|2020-06-01	0.0004030511	Asia
Asia|hCoV-19/Hong Kong/HKU-904a/2020|EPI ISL 450412|B|Hong Kong|2020-01-30	Asia|hCoV-19/India/UT-AR4/2020|EPI ISL 508184|B.1.1|India|2020-06-01	0.0005038447	Asia
Asia|hCoV-19/Taiwan/8/2020|EPI ISL 428488|B|Taiwan|2020-01-31	Asia|hCoV-19/India/UT-AR4/2020|EPI ISL 508184|B.1.1|India|2020-06-01	0.0004366678	Asia
Asia|hCoV-19/South Korea/KCDC2062/2020|EPI ISL 497963|A|South Korea|2020-01-31	Asia|hCoV-19/India/UT-AR4/2020|EPI ISL 508184|B.1.1|India|2020-06-01	0.0005374702	Asia
Asia|hCoV-19/Shanghai/SH0094/2020|EPI ISL 416390|B|China|2020-01-31	Asia|hCoV-19/India/UT-AR4/2020|EPI ISL 508184|B.1.1|India|2020-06-01	0.0005039296	Asia
Asia|hCoV-19/Guangdong/2020XN4448-P0002/2020|EPI ISL 413857|B|China|2020-01-31	Asia|hCoV-19/India/UT-AR4/2020|EPI ISL 508184|B.1.1|India|2020-06-01	0.0005375179	Asia
Asia|hCoV-19/Sichuan/SC-WCH-082/2020|EPI ISL 451374|B|China|2020-01-31	Asia|hCoV-19/India/UT-AR4/2020|EPI ISL 508184|B.1.1|India|2020-06-01	0.0004030631	Asia
Asia|hCoV-19/Hong Kong/HKU-913a/2020|EPI ISL 450410|B|Hong Kong|2020-01-31	Asia|hCoV-19/India/UT-AR4/2020|EPI ISL 508184|B.1.1|India|2020-06-01	0.0004702733	Asia
Asia|hCoV-19/Sichuan/SC-MY-059/2020|EPI ISL 451325|B|China|2020-01-31	Asia|hCoV-19/India/UT-AR4/2020|EPI ISL 508184|B.1.1|India|2020-06-01	0.0005038447	Asia
Asia|hCoV-19/Thailand/SI200893-NT/2020|EPI ISL 437624|B|Thailand|2020-02-01	Asia|hCoV-19/India/UT-AR4/2020|EPI ISL 508184|B.1.1|India|2020-06-01	0.0004366678	Asia
Asia|hCoV-19/Guangdong/GD2020080-P0010/2020|EPI ISL 413861|B|China|2020-02-01	Asia|hCoV-19/India/UT-AR4/2020|EPI ISL 508184|B.1.1|India|2020-06-01	0.0004366605	Asia
Asia|hCoV-19/Beijing/DT-WH01/2020|EPI ISL 452360|B|China|2020-02-01	Asia|hCoV-19/India/UT-AR4/2020|EPI ISL 508184|B.1.1|India|2020-06-01	0.0003694560	Asia
Asia|hCoV-19/Guangdong/GD2020087-P0008/2020|EPI ISL 413863|B|China|2020-02-01	Asia|hCoV-19/India/UT-AR4/2020|EPI ISL 508184|B.1.1|India|2020-06-01	0.0004366880	Asia
Asia|hCoV-19/Yingtan/JX2480/2020|EPI ISL 455466|B|China|2020-02-01	Asia|hCoV-19/India/UT-AR4/2020|EPI ISL 508184|B.1.1|India|2020-06-01	0.0004366476	Asia
Asia|hCoV-19/Shangrao/JX1215/2020|EPI ISL 421257|B|China|2020-02-02	Asia|hCoV-19/India/UT-AR4/2020|EPI ISL 508184|B.1.1|India|2020-06-01	0.0004030511	Asia
Asia|hCoV-19/Shanghai/SH0012/2020|EPI ISL 416325|B|China|2020-02-02	Asia|hCoV-19/India/UT-AR4/2020|EPI ISL 508184|B.1.1|India|2020-06-01	0.0004366807	Asia
Asia|hCoV-19/Shanghai/SH0021/2020|EPI ISL 416330|A|China|2020-02-02	Asia|hCoV-19/India/UT-AR4/2020|EPI ISL 508184|B.1.1|India|2020-06-01	0.0005038680	Asia
Asia|hCoV-19/Shanghai/SH0114/2020|EPI ISL 416401|B|China|2020-02-02	Asia|hCoV-19/India/UT-AR4/2020|EPI ISL 508184|B.1.1|India|2020-06-01	0.0004702594	Asia
Asia|hCoV-19/Sichuan/SC-NC-068/2020|EPI ISL 451328|B|China|2020-02-02	Asia|hCoV-19/India/UT-AR4/2020|EPI ISL 508184|B.1.1|India|2020-06-01	0.0004702594	Asia
Asia|hCoV-19/Shangrao/JX1176/2020|EPI ISL 421251|B|China|2020-02-03	Asia|hCoV-19/India/UT-AR4/2020|EPI ISL 508184|B.1.1|India|2020-06-01	0.0005711001	Asia
Asia|hCoV-19/Jiujiang/JX490/2020|EPI ISL 455463|B|China|2020-02-03	Asia|hCoV-19/India/UT-AR4/2020|EPI ISL 508184|B.1.1|India|2020-06-01	0.0004030511	Asia
Asia|hCoV-19/Shangrao/JX1177/2020|EPI ISL 421250|B|China|2020-02-03	Asia|hCoV-19/India/UT-AR4/2020|EPI ISL 508184|B.1.1|India|2020-06-01	0.0005374612	Asia
Asia|hCoV-19/Shanghai/SH0030/2020|EPI ISL 416339|B|China|2020-02-03	Asia|hCoV-19/India/UT-AR4/2020|EPI ISL 508184|B.1.1|India|2020-06-01	0.0005374951	Asia
Asia|hCoV-19/Sichuan/SC-WCH3-259/2020|EPI ISL 451385|B|China|2020-02-03	Asia|hCoV-19/India/UT-AR4/2020|EPI ISL 508184|B.1.1|India|2020-06-01	0.0003694560	Asia
Asia|hCoV-19/Malaysia/MKAK-CL-2020-6430/2020|EPI ISL 416886|A|Malaysia|2020-02-04	Asia|hCoV-19/India/UT-AR4/2020|EPI ISL 508184|B.1.1|India|2020-06-01	0.0005038447	Asia
Asia|hCoV-19/Taiwan/CGMH-CGU-02/2020|EPI ISL 417518|A|Taiwan|2020-02-04	Asia|hCoV-19/India/UT-AR4/2020|EPI ISL 508184|B.1.1|India|2020-06-01	0.0005104099	Asia
Asia|hCoV-19/Sichuan/SC-YB-086/2020|EPI ISL 451399|B|China|2020-02-04	Asia|hCoV-19/India/UT-AR4/2020|EPI ISL 508184|B.1.1|India|2020-06-01	0.0004367209	Asia
Asia|hCoV-19/Singapore/9/2020|EPI ISL 410715|B|Singapore|2020-02-04	Asia|hCoV-19/India/UT-AR4/2020|EPI ISL 508184|B.1.1|India|2020-06-01	0.0004366678	Asia
Asia|hCoV-19/Thailand/Samut prakarn 840/2020|EPI ISL 447919|B|Thailand|2020-02-04	Asia|hCoV-19/India/UT-AR4/2020|EPI ISL 508184|B.1.1|India|2020-06-01	0.0004702534	Asia
Asia|hCoV-19/Guangzhou/GZMU0019/2020|EPI ISL 429080|B.1|China|2020-02-05	Asia|hCoV-19/India/UT-AR4/2020|EPI ISL 508184|B.1.1|India|2020-06-01	0.0002686709	Asia
Asia|hCoV-19/Shangrao/JX1948/2020|EPI ISL 421240|A|China|2020-02-05	Asia|hCoV-19/India/UT-AR4/2020|EPI ISL 508184|B.1.1|India|2020-06-01	0.0004366476	Asia
Asia|hCoV-19/Shanghai/SH0073/2020|EPI ISL 416376|B|China|2020-02-05	Asia|hCoV-19/India/UT-AR4/2020|EPI ISL 508184|B.1.1|India|2020-06-01	0.0003694560	Asia
Asia|hCoV-19/Fuzhou/JX2012/2020|EPI ISL 455462|A|China|2020-02-05	Asia|hCoV-19/India/UT-AR4/2020|EPI ISL 508184|B.1.1|India|2020-06-01	0.0005374453	Asia
Asia|hCoV-19/Sichuan/SC-NJ-091/2020|EPI ISL 451340|B|China|2020-02-06	Asia|hCoV-19/India/UT-AR4/2020|EPI ISL 508184|B.1.1|India|2020-06-01	0.0006391602	Asia
Asia|hCoV-19/Yichun/JX2391/2020|EPI ISL 455461|B|China|2020-02-06	Asia|hCoV-19/India/UT-AR4/2020|EPI ISL 508184|B.1.1|India|2020-06-01	0.0006720167	Asia
Asia|hCoV-19/South Korea/KUMC01/2020|EPI ISL 413017|B|South Korea|2020-02-06	Asia|hCoV-19/India/UT-AR4/2020|EPI ISL 508184|B.1.1|India|2020-06-01	0.0005711265	Asia
Asia|hCoV-19/Taiwan/TSGH-36/2020|EPI ISL 457730|B|Taiwan|2020-02-06	Asia|hCoV-19/India/UT-AR4/2020|EPI ISL 508184|B.1.1|India|2020-06-01	0.0004366880	Asia
Asia|hCoV-19/Guangzhou/GZMU0003/2020|EPI ISL 429074|B|China|2020-02-07	Asia|hCoV-19/India/UT-AR4/2020|EPI ISL 508184|B.1.1|India|2020-06-01	0.0004030511	Asia
Asia|hCoV-19/Thailand/SI202205-NT/2020|EPI ISL 437616|A|Thailand|2020-02-07	Asia|hCoV-19/India/UT-AR4/2020|EPI ISL 508184|B.1.1|India|2020-06-01	0.0005038680	Asia
Asia|hCoV-19/Shanghai/SH0074/2020|EPI ISL 416377|A|China|2020-02-07	Asia|hCoV-19/India/UT-AR4/2020|EPI ISL 508184|B.1.1|India|2020-06-01	0.0004702455	Asia
Asia|hCoV-19/Taiwan/TSGH-01/2020|EPI ISL 426629|B|Taiwan|2020-02-07	Asia|hCoV-19/India/UT-AR4/2020|EPI ISL 508184|B.1.1|India|2020-06-01	0.0006048185	Asia
Asia|hCoV-19/Taiwan/TSGH-37/2020|EPI ISL 457733|B|Taiwan|2020-02-08	Asia|hCoV-19/India/UT-AR4/2020|EPI ISL 508184|B.1.1|India|2020-06-01	0.0005375199	Asia
Asia|hCoV-19/Beijing/DT-BJ02/2020|EPI ISL 452359|B|China|2020-02-08	Asia|hCoV-19/India/UT-AR4/2020|EPI ISL 508184|B.1.1|India|2020-06-01	0.0004702890	Asia
Asia|hCoV-19/Malaysia/IMR WC413/2020|EPI ISL 455791|B|Malaysia|2020-02-08	Asia|hCoV-19/India/UT-AR4/2020|EPI ISL 508184|B.1.1|India|2020-06-01	0.0004366476	Asia
Asia|hCoV-19/Guangzhou/GZMU0039/2020|EPI ISL 429090|A|China|2020-02-08	Asia|hCoV-19/India/UT-AR4/2020|EPI ISL 508184|B.1.1|India|2020-06-01	0.0004366476	Asia
Asia|hCoV-19/Shanghai/SH0119/2020|EPI ISL 416404|B|China|2020-02-09	Asia|hCoV-19/India/UT-AR4/2020|EPI ISL 508184|B.1.1|India|2020-06-01	0.0003694560	Asia
Asia|hCoV-19/Sichuan/SC-PHCC2-051/2020|EPI ISL 451371|B|China|2020-02-09	Asia|hCoV-19/India/UT-AR4/2020|EPI ISL 508184|B.1.1|India|2020-06-01	0.0004702455	Asia
Asia|hCoV-19/Sichuan/SC-PHCC1-033/2020|EPI ISL 451354|A|China|2020-02-09	Asia|hCoV-19/India/UT-AR4/2020|EPI ISL 508184|B.1.1|India|2020-06-01	0.0006383817	Asia
Asia|hCoV-19/Malaysia/IMR WC458/2020|EPI ISL 455792|B|Malaysia|2020-02-09	Asia|hCoV-19/India/UT-AR4/2020|EPI ISL 508184|B.1.1|India|2020-06-01	0.0004366476	Asia
Asia|hCoV-19/Fuzhou/JX2019/2020|EPI ISL 455465|B|China|2020-02-10	Asia|hCoV-19/India/UT-AR4/2020|EPI ISL 508184|B.1.1|India|2020-06-01	0.0004702812	Asia
Asia|hCoV-19/Wuhan/HB-WH2-163/2020|EPI ISL 454930|B|China|2020-02-10	Asia|hCoV-19/India/UT-AR4/2020|EPI ISL 508184|B.1.1|India|2020-06-01	0.0004366476	Asia
Asia|hCoV-19/Beijing/BJ782/2020|EPI ISL 430741|A|China|2020-02-10	Asia|hCoV-19/India/UT-AR4/2020|EPI ISL 508184|B.1.1|India|2020-06-01	0.0005374453	Asia
Asia|hCoV-19/Japan/Hu DP Kng 19-027/2020|EPI ISL 412969|B|Japan|2020-02-10	Asia|hCoV-19/India/UT-AR4/2020|EPI ISL 508184|B.1.1|India|2020-06-01	0.0004366678	Asia
Asia|hCoV-19/Vietnam/CM99/2020|EPI ISL 416429|A|Vietnam|2020-02-11	Asia|hCoV-19/India/UT-AR4/2020|EPI ISL 508184|B.1.1|India|2020-06-01	0.0006047245	Asia
Asia|hCoV-19/Wuhan/HB-WH3-171/2020|EPI ISL 454937|B|China|2020-02-11	Asia|hCoV-19/India/UT-AR4/2020|EPI ISL 508184|B.1.1|India|2020-06-01	0.0004030511	Asia
Asia|hCoV-19/Hong Kong/HKPU48-0202/2020|EPI ISL 419222|B|Hong Kong|2020-02-11	Asia|hCoV-19/India/UT-AR4/2020|EPI ISL 508184|B.1.1|India|2020-06-01	0.0005039212	Asia
Asia|hCoV-19/Beijing/DT-BJ01/2020|EPI ISL 452358|B|China|2020-02-11	Asia|hCoV-19/India/UT-AR4/2020|EPI ISL 508184|B.1.1|India|2020-06-01	0.0003694560	Asia
Asia|hCoV-19/Yichun/JX2424/2020|EPI ISL 455467|B|China|2020-02-12	Asia|hCoV-19/India/UT-AR4/2020|EPI ISL 508184|B.1.1|India|2020-06-01	0.0004702455	Asia
Asia|hCoV-19/Malaysia/IMR WC627/2020|EPI ISL 430444|B|Malaysia|2020-02-12	Asia|hCoV-19/India/UT-AR4/2020|EPI ISL 508184|B.1.1|India|2020-06-01	0.0004366476	Asia
Asia|hCoV-19/Sichuan/SC-PHCC2-044/2020|EPI ISL 451364|B|China|2020-02-12	Asia|hCoV-19/India/UT-AR4/2020|EPI ISL 508184|B.1.1|India|2020-06-01	0.0005045227	Asia
Asia|hCoV-19/Sichuan/SC-PHCC1-034/2020|EPI ISL 451355|B|China|2020-02-12	Asia|hCoV-19/India/UT-AR4/2020|EPI ISL 508184|B.1.1|India|2020-06-01	0.0004034984	Asia
Asia|hCoV-19/Shanghai/SH0110/2020|EPI ISL 416399|B|China|2020-02-13	Asia|hCoV-19/India/UT-AR4/2020|EPI ISL 508184|B.1.1|India|2020-06-01	0.0004702672	Asia
Asia|hCoV-19/Saudi Arabia/553/2020|EPI ISL 490002|B.1.246|Saudi Arabia|2020-02-13	Asia|hCoV-19/India/UT-AR4/2020|EPI ISL 508184|B.1.1|India|2020-06-01	0.0005038914	Asia
Asia|hCoV-19/Singapore/14/2020|EPI ISL 414380|A|Singapore|2020-02-13	Asia|hCoV-19/India/UT-AR4/2020|EPI ISL 508184|B.1.1|India|2020-06-01	0.0004082904	Asia
Asia|hCoV-19/Japan/PG-0114/2020|EPI ISL 479850|B|Japan|2020-02-13	Asia|hCoV-19/India/UT-AR4/2020|EPI ISL 508184|B.1.1|India|2020-06-01	0.0004366677	Asia
Asia|hCoV-19/Shanghai/SH0102/2020|EPI ISL 416394|B|China|2020-02-14	Asia|hCoV-19/India/UT-AR4/2020|EPI ISL 508184|B.1.1|India|2020-06-01	0.0004030698	Asia
Asia|hCoV-19/Japan/Hu DP Kng 19-031/2020|EPI ISL 420889|B|Japan|2020-02-14	Asia|hCoV-19/India/UT-AR4/2020|EPI ISL 508184|B.1.1|India|2020-06-01	0.0004702890	Asia
Asia|hCoV-19/Singapore/14Clin/2020|EPI ISL 418998|A|Singapore|2020-02-14	Asia|hCoV-19/India/UT-AR4/2020|EPI ISL 508184|B.1.1|India|2020-06-01	0.0004082904	Asia
Asia|hCoV-19/Wuhan/HB-WHCM2-265/2020|EPI ISL 455000|B|China|2020-02-14	Asia|hCoV-19/India/UT-AR4/2020|EPI ISL 508184|B.1.1|India|2020-06-01	0.0004707673	Asia
Asia|hCoV-19/Japan/DP0190/2020|EPI ISL 416581|B|Japan|2020-02-15	Asia|hCoV-19/India/UT-AR4/2020|EPI ISL 508184|B.1.1|India|2020-06-01	0.0004702672	Asia
Asia|hCoV-19/Japan/DP0196/2020|EPI ISL 416583|B|Japan|2020-02-15	Asia|hCoV-19/India/UT-AR4/2020|EPI ISL 508184|B.1.1|India|2020-06-01	0.0004366678	Asia
Asia|hCoV-19/Japan/DP0027/2020|EPI ISL 416566|B|Japan|2020-02-15	Asia|hCoV-19/India/UT-AR4/2020|EPI ISL 508184|B.1.1|India|2020-06-01	0.0004702951	Asia
Asia|hCoV-19/Japan/DP0200/2020|EPI ISL 416584|B|Japan|2020-02-15	Asia|hCoV-19/India/UT-AR4/2020|EPI ISL 508184|B.1.1|India|2020-06-01	0.0004702951	Asia
Asia|hCoV-19/Japan/DP0287/2020|EPI ISL 416589|B|Japan|2020-02-16	Asia|hCoV-19/India/UT-AR4/2020|EPI ISL 508184|B.1.1|India|2020-06-01	0.0005039296	Asia
Asia|hCoV-19/Japan/DP0357/2020|EPI ISL 416598|B|Japan|2020-02-16	Asia|hCoV-19/India/UT-AR4/2020|EPI ISL 508184|B.1.1|India|2020-06-01	0.0004366678	Asia
Asia|hCoV-19/Singapore/36nan/2020|EPI ISL 538435|B|Singapore|2020-02-16	Asia|hCoV-19/India/UT-AR4/2020|EPI ISL 508184|B.1.1|India|2020-06-01	0.0004030698	Asia
Asia|hCoV-19/Japan/DP0290/2020|EPI ISL 416591|B|Japan|2020-02-16	Asia|hCoV-19/India/UT-AR4/2020|EPI ISL 508184|B.1.1|India|2020-06-01	0.0004366678	Asia
Asia|hCoV-19/Guangzhou/GZMU0092/2020|EPI ISL 457694|B|China|2020-02-17	Asia|hCoV-19/India/UT-AR4/2020|EPI ISL 508184|B.1.1|India|2020-06-01	0.0005038830	Asia
Asia|hCoV-19/Japan/DP0786/2020|EPI ISL 416628|B|Japan|2020-02-17	Asia|hCoV-19/India/UT-AR4/2020|EPI ISL 508184|B.1.1|India|2020-06-01	0.0004030698	Asia
Asia|hCoV-19/Wuhan/HB-WH5-231/2020|EPI ISL 454974|B|China|2020-02-17	Asia|hCoV-19/India/UT-AR4/2020|EPI ISL 508184|B.1.1|India|2020-06-01	0.0005038913	Asia
Asia|hCoV-19/Wuhan/HB-WHCM2-267/2020|EPI ISL 455002|B|China|2020-02-17	Asia|hCoV-19/India/UT-AR4/2020|EPI ISL 508184|B.1.1|India|2020-06-01	0.0004371322	Asia
Asia|hCoV-19/Saudi Arabia/596/2020|EPI ISL 490006|B.1.247|Saudi Arabia|2020-02-18	Asia|hCoV-19/India/UT-AR4/2020|EPI ISL 508184|B.1.1|India|2020-06-01	0.0004030698	Asia
Asia|hCoV-19/Singapore/13/2020|EPI ISL 414379|A|Singapore|2020-02-18	Asia|hCoV-19/India/UT-AR4/2020|EPI ISL 508184|B.1.1|India|2020-06-01	0.0004763585	Asia
Asia|hCoV-19/Saudi Arabia/583/2020|EPI ISL 490005|B.1.246|Saudi Arabia|2020-02-18	Asia|hCoV-19/India/UT-AR4/2020|EPI ISL 508184|B.1.1|India|2020-06-01	0.0004030697	Asia
Asia|hCoV-19/Singapore/654/2020|EPI ISL 493414|B|Singapore|2020-02-18	Asia|hCoV-19/India/UT-AR4/2020|EPI ISL 508184|B.1.1|India|2020-06-01	0.0004370551	Asia
Asia|hCoV-19/Singapore/469/2020|EPI ISL 476795|B|Singapore|2020-02-19	Asia|hCoV-19/India/UT-AR4/2020|EPI ISL 508184|B.1.1|India|2020-06-01	0.0004030511	Asia
Asia|hCoV-19/South Korea/KCDC2018/2020|EPI ISL 427812|A|South Korea|2020-02-19	Asia|hCoV-19/India/UT-AR4/2020|EPI ISL 508184|B.1.1|India|2020-06-01	0.0005038680	Asia
Asia|hCoV-19/Hong Kong/HKPU63-1402/2020|EPI ISL 419231|B|Hong Kong|2020-02-19	Asia|hCoV-19/India/UT-AR4/2020|EPI ISL 508184|B.1.1|India|2020-06-01	0.0004366880	Asia
Asia|hCoV-19/Sichuan/SC-LZ-079/2020|EPI ISL 451318|B|China|2020-02-19	Asia|hCoV-19/India/UT-AR4/2020|EPI ISL 508184|B.1.1|India|2020-06-01	0.0004366476	Asia
Asia|hCoV-19/South Korea/KCDC2035/2020|EPI ISL 497956|B|South Korea|2020-02-20	Asia|hCoV-19/India/UT-AR4/2020|EPI ISL 508184|B.1.1|India|2020-06-01	0.0005375199	Asia
Asia|hCoV-19/South Korea/KCDC2033/2020|EPI ISL 497954|B|South Korea|2020-02-20	Asia|hCoV-19/India/UT-AR4/2020|EPI ISL 508184|B.1.1|India|2020-06-01	0.0005038914	Asia
Asia|hCoV-19/Guangzhou/GZMU0099/2020|EPI ISL 457696|A|China|2020-02-20	Asia|hCoV-19/India/UT-AR4/2020|EPI ISL 508184|B.1.1|India|2020-06-01	0.0004366476	Asia
Asia|hCoV-19/Sichuan/SC-PHCC1-026/2020|EPI ISL 451347|B|China|2020-02-20	Asia|hCoV-19/India/UT-AR4/2020|EPI ISL 508184|B.1.1|India|2020-06-01	0.0004720414	Asia
Asia|hCoV-19/South Korea/KCDC2074/2020|EPI ISL 497975|B|South Korea|2020-02-21	Asia|hCoV-19/India/UT-AR4/2020|EPI ISL 508184|B.1.1|India|2020-06-01	0.0005374950	Asia
Asia|hCoV-19/South Korea/KCDC2046/2020|EPI ISL 471452|B|South Korea|2020-02-21	Asia|hCoV-19/India/UT-AR4/2020|EPI ISL 508184|B.1.1|India|2020-06-01	0.0005374951	Asia
Asia|hCoV-19/Wuhan/HB-WH2-149/2020|EPI ISL 454921|B|China|2020-02-21	Asia|hCoV-19/India/UT-AR4/2020|EPI ISL 508184|B.1.1|India|2020-06-01	0.0005710906	Asia
Asia|hCoV-19/South Korea/KCDC2051/2020|EPI ISL 481371|A|South Korea|2020-02-21	Asia|hCoV-19/India/UT-AR4/2020|EPI ISL 508184|B.1.1|India|2020-06-01	0.0005711001	Asia
Asia|hCoV-19/Wuhan/HB-WH5-229/2020|EPI ISL 454973|B|China|2020-02-22	Asia|hCoV-19/India/UT-AR4/2020|EPI ISL 508184|B.1.1|India|2020-06-01	0.0004030511	Asia
Asia|hCoV-19/Japan/PG-0363/2020|EPI ISL 480033|B|Japan|2020-02-22	Asia|hCoV-19/India/UT-AR4/2020|EPI ISL 508184|B.1.1|India|2020-06-01	0.0004030698	Asia
Asia|hCoV-19/Wuhan/HB-WH1-134/2020|EPI ISL 454911|B|China|2020-02-22	Asia|hCoV-19/India/UT-AR4/2020|EPI ISL 508184|B.1.1|India|2020-06-01	0.0004366880	Asia
Asia|hCoV-19/Wuhan/HB-WHCM2-278/2020|EPI ISL 455010|B|China|2020-02-22	Asia|hCoV-19/India/UT-AR4/2020|EPI ISL 508184|B.1.1|India|2020-06-01	0.0005044272	Asia
Asia|hCoV-19/Wuhan/HB-WHCM2-274/2020|EPI ISL 455008|B|China|2020-02-23	Asia|hCoV-19/India/UT-AR4/2020|EPI ISL 508184|B.1.1|India|2020-06-01	0.0005381076	Asia
Asia|hCoV-19/Hefei/2/2020|EPI ISL 412026|B|China|2020-02-23	Asia|hCoV-19/India/UT-AR4/2020|EPI ISL 508184|B.1.1|India|2020-06-01	0.0003694560	Asia
Asia|hCoV-19/South Korea/KCDC2013/2020|EPI ISL 426183|A|South Korea|2020-02-23	Asia|hCoV-19/India/UT-AR4/2020|EPI ISL 508184|B.1.1|India|2020-06-01	0.0006383332	Asia
Asia|hCoV-19/Oman/RESP-20-797/2020|EPI ISL 457701|B.4|Oman|2020-02-23	Asia|hCoV-19/India/UT-AR4/2020|EPI ISL 508184|B.1.1|India|2020-06-01	0.0005711435	Asia
Asia|hCoV-19/Wuhan/HB-WH1-138/2020|EPI ISL 454915|B|China|2020-02-24	Asia|hCoV-19/India/UT-AR4/2020|EPI ISL 508184|B.1.1|India|2020-06-01	0.0004702455	Asia
Asia|hCoV-19/Hong Kong/HKU-200723-017/2020|EPI ISL 497784|B|Hong Kong|2020-02-24	Asia|hCoV-19/India/UT-AR4/2020|EPI ISL 508184|B.1.1|India|2020-06-01	0.0004366678	Asia
Asia|hCoV-19/Wuhan/HB-WHCM2-276/2020|EPI ISL 455009|B|China|2020-02-24	Asia|hCoV-19/India/UT-AR4/2020|EPI ISL 508184|B.1.1|India|2020-06-01	0.0005044273	Asia
Asia|hCoV-19/Henan/HN03/2020|EPI ISL 450442|A|China|2020-02-24	Asia|hCoV-19/India/UT-AR4/2020|EPI ISL 508184|B.1.1|India|2020-06-01	0.0005374861	Asia
Asia|hCoV-19/Taiwan/TSGH-26/2020|EPI ISL 447252|B.4|Taiwan|2020-02-25	Asia|hCoV-19/India/UT-AR4/2020|EPI ISL 508184|B.1.1|India|2020-06-01	0.0007729839	Asia
Asia|hCoV-19/United Arab Emirates/L6599/2020|EPI ISL 435138|B|United Arab Emirates|2020-02-25	Asia|hCoV-19/India/UT-AR4/2020|EPI ISL 508184|B.1.1|India|2020-06-01	0.0005710473	Asia
Asia|hCoV-19/Guangzhou/GZMU0016/2020|EPI ISL 414663|A|China|2020-02-25	Asia|hCoV-19/India/UT-AR4/2020|EPI ISL 508184|B.1.1|India|2020-06-01	0.0004366476	Asia
Asia|hCoV-19/Guangzhou/GZMU0014/2020|EPI ISL 414692|B|China|2020-02-25	Asia|hCoV-19/India/UT-AR4/2020|EPI ISL 508184|B.1.1|India|2020-06-01	0.0004702812	Asia
Asia|hCoV-19/Wuhan/HB-WHCM2-272/2020|EPI ISL 455007|B|China|2020-02-26	Asia|hCoV-19/India/UT-AR4/2020|EPI ISL 508184|B.1.1|India|2020-06-01	0.0005380667	Asia
Asia|hCoV-19/Nanchang/JXN3T4/2020|EPI ISL 421246|A|China|2020-02-26	Asia|hCoV-19/India/UT-AR4/2020|EPI ISL 508184|B.1.1|India|2020-06-01	0.0004366476	Asia
Asia|hCoV-19/Taiwan/CGMH-CGU-03/2020|EPI ISL 415741|B.4|Taiwan|2020-02-26	Asia|hCoV-19/India/UT-AR4/2020|EPI ISL 508184|B.1.1|India|2020-06-01	0.0006047245	Asia
Asia|hCoV-19/Guangzhou/GZMU0117/2020|EPI ISL 457698|B|China|2020-02-26	Asia|hCoV-19/India/UT-AR4/2020|EPI ISL 508184|B.1.1|India|2020-06-01	0.0005374861	Asia
Asia|hCoV-19/Saudi Arabia/656/2020|EPI ISL 490010|B.1.247|Saudi Arabia|2020-02-26	Asia|hCoV-19/India/UT-AR4/2020|EPI ISL 508184|B.1.1|India|2020-06-01	0.0004030885	Asia
Asia|hCoV-19/Taiwan/CGMH-CGU-05/2020|EPI ISL 415743|B.4|Taiwan|2020-02-27	Asia|hCoV-19/India/UT-AR4/2020|EPI ISL 508184|B.1.1|India|2020-06-01	0.0006047245	Asia
Asia|hCoV-19/Wuhan/HB-WH1-140/2020|EPI ISL 454916|B|China|2020-02-27	Asia|hCoV-19/India/UT-AR4/2020|EPI ISL 508184|B.1.1|India|2020-06-01	0.0004366476	Asia
Asia|hCoV-19/Saudi Arabia/671/2020|EPI ISL 490011|B.1.246|Saudi Arabia|2020-02-27	Asia|hCoV-19/India/UT-AR4/2020|EPI ISL 508184|B.1.1|India|2020-06-01	0.0004366549	Asia
Asia|hCoV-19/Lebanon/S5 762/2020|EPI ISL 450512|B.4|Lebanon|2020-02-27	Asia|hCoV-19/India/UT-AR4/2020|EPI ISL 508184|B.1.1|India|2020-06-01	0.0006719945	Asia
Asia|hCoV-19/South Korea/KUMC03/2020|EPI ISL 413513|A|South Korea|2020-02-27	Asia|hCoV-19/India/UT-AR4/2020|EPI ISL 508184|B.1.1|India|2020-06-01	0.0005038680	Asia
Asia|hCoV-19/Singapore/12Clin/2020|EPI ISL 418995|A|Singapore|2020-02-28	Asia|hCoV-19/India/UT-AR4/2020|EPI ISL 508184|B.1.1|India|2020-06-01	0.0004423445	Asia
Asia|hCoV-19/Wuhan/HB-WHCM-113/2020|EPI ISL 454993|B|China|2020-02-28	Asia|hCoV-19/India/UT-AR4/2020|EPI ISL 508184|B.1.1|India|2020-06-01	0.0004030697	Asia
Asia|hCoV-19/Wuhan/HB-WH2-158/2020|EPI ISL 454926|B|China|2020-02-28	Asia|hCoV-19/India/UT-AR4/2020|EPI ISL 508184|B.1.1|India|2020-06-01	0.0004702811	Asia
Asia|hCoV-19/Wuhan/HB-WH2-160/2020|EPI ISL 454928|B|China|2020-02-28	Asia|hCoV-19/India/UT-AR4/2020|EPI ISL 508184|B.1.1|India|2020-06-01	0.0003694560	Asia
Asia|hCoV-19/Wuhan/HB-WH2-155/2020|EPI ISL 454923|B|China|2020-02-28	Asia|hCoV-19/India/UT-AR4/2020|EPI ISL 508184|B.1.1|India|2020-06-01	0.0004702811	Asia
Asia|hCoV-19/Malaysia/IMR WC1098/2020|EPI ISL 430442|B|Malaysia|2020-02-29	Asia|hCoV-19/India/UT-AR4/2020|EPI ISL 508184|B.1.1|India|2020-06-01	0.0003696423	Asia
Asia|hCoV-19/Malaysia/IMR WC1097/2020|EPI ISL 430441|B|Malaysia|2020-02-29	Asia|hCoV-19/India/UT-AR4/2020|EPI ISL 508184|B.1.1|India|2020-06-01	0.0003694560	Asia
Asia|hCoV-19/Taiwan/CGMH-CGU-21/2020|EPI ISL 444274|B.4|Taiwan|2020-02-29	Asia|hCoV-19/India/UT-AR4/2020|EPI ISL 508184|B.1.1|India|2020-06-01	0.0007055877	Asia
Asia|hCoV-19/Beijing/DT-travelUSA01/2020|EPI ISL 452332|B|China|2020-02-29	Asia|hCoV-19/India/UT-AR4/2020|EPI ISL 508184|B.1.1|India|2020-06-01	0.0003694560	Asia
Asia|hCoV-19/Malaysia/IMR WC1114/2020|EPI ISL 455793|B|Malaysia|2020-02-29	Asia|hCoV-19/India/UT-AR4/2020|EPI ISL 508184|B.1.1|India|2020-06-01	0.0005039402	Asia
Asia|hCoV-19/Wuhan/HB-WH5-232/2020|EPI ISL 454975|B|China|2020-03-01	Asia|hCoV-19/India/UT-AR4/2020|EPI ISL 508184|B.1.1|India|2020-06-01	0.0005039062	Asia
Asia|hCoV-19/Singapore/18/2020|EPI ISL 418999|A|Singapore|2020-03-01	Asia|hCoV-19/India/UT-AR4/2020|EPI ISL 508184|B.1.1|India|2020-06-01	0.0004423237	Asia
Asia|hCoV-19/Israel/ISR IT0320/2020|EPI ISL 419210|B.1.1|Israel|2020-03-01	Asia|hCoV-19/India/UT-AR4/2020|EPI ISL 508184|B.1.1|India|2020-06-01	0.0001007307	Asia
Asia|hCoV-19/Japan/PG-0215/2020|EPI ISL 479915|A|Japan|2020-03-01	Asia|hCoV-19/India/UT-AR4/2020|EPI ISL 508184|B.1.1|India|2020-06-01	0.0005038680	Asia
Asia|hCoV-19/Japan/PG-0058/2020|EPI ISL 479821|A|Japan|2020-03-02	Asia|hCoV-19/India/UT-AR4/2020|EPI ISL 508184|B.1.1|India|2020-06-01	0.0005710980	Asia
Asia|hCoV-19/Wuhan/HB-WHCM-104/2020|EPI ISL 454989|A|China|2020-03-02	Asia|hCoV-19/India/UT-AR4/2020|EPI ISL 508184|B.1.1|India|2020-06-01	0.0005710473	Asia
Asia|hCoV-19/Wuhan/HB-WHCM-099/2020|EPI ISL 454986|B|China|2020-03-02	Asia|hCoV-19/India/UT-AR4/2020|EPI ISL 508184|B.1.1|India|2020-06-01	0.0006054417	Asia
Asia|hCoV-19/Wuhan/HB-WH1-124/2020|EPI ISL 454905|B|China|2020-03-02	Asia|hCoV-19/India/UT-AR4/2020|EPI ISL 508184|B.1.1|India|2020-06-01	0.0004030511	Asia
Asia|hCoV-19/India/UN-763/2020|EPI ISL 420543|B.1.5|India|2020-03-03	Asia|hCoV-19/India/UT-AR4/2020|EPI ISL 508184|B.1.1|India|2020-06-01	0.0003022610	Asia
Asia|hCoV-19/India/UN-772/2020|EPI ISL 420547|B.1.5|India|2020-03-03	Asia|hCoV-19/India/UT-AR4/2020|EPI ISL 508184|B.1.1|India|2020-06-01	0.0002686709	Asia
Asia|hCoV-19/Singapore/24nan/2020|EPI ISL 482672|B|Singapore|2020-03-03	Asia|hCoV-19/India/UT-AR4/2020|EPI ISL 508184|B.1.1|India|2020-06-01	0.0004030631	Asia
Asia|hCoV-19/Wuhan/HB-WH1-141/2020|EPI ISL 454917|B|China|2020-03-03	Asia|hCoV-19/India/UT-AR4/2020|EPI ISL 508184|B.1.1|India|2020-06-01	0.0004366678	Asia
Asia|hCoV-19/Malaysia/0956/2020|EPI ISL 501181|B|Malaysia|2020-03-04	Asia|hCoV-19/India/UT-AR4/2020|EPI ISL 508184|B.1.1|India|2020-06-01	0.0003694560	Asia
Asia|hCoV-19/Beijing/DT-travelIT04/2020|EPI ISL 452351|B|China|2020-03-04	Asia|hCoV-19/India/UT-AR4/2020|EPI ISL 508184|B.1.1|India|2020-06-01	0.0003694560	Asia
Asia|hCoV-19/Pakistan/Gilgit1/2020|EPI ISL 417444|B|Pakistan|2020-03-04	Asia|hCoV-19/India/UT-AR4/2020|EPI ISL 508184|B.1.1|India|2020-06-01	0.0005038830	Asia
Asia|hCoV-19/Japan/PG-0087/2020|EPI ISL 479835|A|Japan|2020-03-04	Asia|hCoV-19/India/UT-AR4/2020|EPI ISL 508184|B.1.1|India|2020-06-01	0.0005710980	Asia
Asia|hCoV-19/Georgia/Tb-273/2020|EPI ISL 416479|B.1.1|Georgia|2020-03-05	Asia|hCoV-19/India/UT-AR4/2020|EPI ISL 508184|B.1.1|India|2020-06-01	0.0001678914	Asia
Asia|hCoV-19/Malaysia/IMR WC1170/2020|EPI ISL 430440|B|Malaysia|2020-03-05	Asia|hCoV-19/India/UT-AR4/2020|EPI ISL 508184|B.1.1|India|2020-06-01	0.0003694560	Asia
Asia|hCoV-19/Taiwan/CGMH-CGU-06/2020|EPI ISL 417519|B.4|Taiwan|2020-03-05	Asia|hCoV-19/India/UT-AR4/2020|EPI ISL 508184|B.1.1|India|2020-06-01	0.0006047245	Asia
Asia|hCoV-19/Hangzhou/HZCDC6111/2020|EPI ISL 482575|B|China|2020-03-05	Asia|hCoV-19/India/UT-AR4/2020|EPI ISL 508184|B.1.1|India|2020-06-01	0.0003358623	Asia
Asia|hCoV-19/Yunnan/0306-466/2020|EPI ISL 429239|B|China|2020-03-06	Asia|hCoV-19/India/UT-AR4/2020|EPI ISL 508184|B.1.1|India|2020-06-01	0.0004031104	Asia
Asia|hCoV-19/Vietnam/CM295/2020|EPI ISL 416430|B.1.1|Vietnam|2020-03-06	Asia|hCoV-19/India/UT-AR4/2020|EPI ISL 508184|B.1.1|India|2020-06-01	0.0001343104	Asia
Asia|hCoV-19/Hangzhou/HZCDC6224/2020|EPI ISL 482576|B|China|2020-03-06	Asia|hCoV-19/India/UT-AR4/2020|EPI ISL 508184|B.1.1|India|2020-06-01	0.0006719547	Asia
Asia|hCoV-19/Beijing/DT-travelIT02/2020|EPI ISL 452353|B.1|China|2020-03-06	Asia|hCoV-19/India/UT-AR4/2020|EPI ISL 508184|B.1.1|India|2020-06-01	0.0003022749	Asia
Asia|hCoV-19/Hangzhou/HZCDC6228/2020|EPI ISL 482577|B.1|China|2020-03-07	Asia|hCoV-19/India/UT-AR4/2020|EPI ISL 508184|B.1.1|India|2020-06-01	0.0002686709	Asia
Asia|hCoV-19/Vietnam/39607/2020|EPI ISL 416428|B.1.1|Vietnam|2020-03-07	Asia|hCoV-19/India/UT-AR4/2020|EPI ISL 508184|B.1.1|India|2020-06-01	0.0001343104	Asia
Asia|hCoV-19/Beijing/DT-travelES03/2020|EPI ISL 452345|B.1|China|2020-03-07	Asia|hCoV-19/India/UT-AR4/2020|EPI ISL 508184|B.1.1|India|2020-06-01	0.0003358623	Asia
Asia|hCoV-19/Beijing/DT-travelIT03/2020|EPI ISL 452354|B.1|China|2020-03-07	Asia|hCoV-19/India/UT-AR4/2020|EPI ISL 508184|B.1.1|India|2020-06-01	0.0003358834	Asia
Asia|hCoV-19/Japan/P1/2020|EPI ISL 419296|B.1.255|Japan|2020-03-08	Asia|hCoV-19/India/UT-AR4/2020|EPI ISL 508184|B.1.1|India|2020-06-01	0.0003022749	Asia
Asia|hCoV-19/Japan/PG-0056/2020|EPI ISL 479819|A|Japan|2020-03-08	Asia|hCoV-19/India/UT-AR4/2020|EPI ISL 508184|B.1.1|India|2020-06-01	0.0005710980	Asia
Asia|hCoV-19/Singapore/49/2020|EPI ISL 428828|B.1.5|Singapore|2020-03-08	Asia|hCoV-19/India/UT-AR4/2020|EPI ISL 508184|B.1.1|India|2020-06-01	0.0002350823	Asia
Asia|hCoV-19/Vietnam/VNHN 0207/2020|EPI ISL 511891|B.1.1|Vietnam|2020-03-08	Asia|hCoV-19/India/UT-AR4/2020|EPI ISL 508184|B.1.1|India|2020-06-01	0.0001343104	Asia
Asia|hCoV-19/Singapore/394/2020|EPI ISL 469143|B|Singapore|2020-03-09	Asia|hCoV-19/India/UT-AR4/2020|EPI ISL 508184|B.1.1|India|2020-06-01	0.0003694560	Asia
Asia|hCoV-19/Japan/PG-0221/2020|EPI ISL 479920|A|Japan|2020-03-09	Asia|hCoV-19/India/UT-AR4/2020|EPI ISL 508184|B.1.1|India|2020-06-01	0.0005710906	Asia
Asia|hCoV-19/Saudi Arabia/KAIMRC01/2020|EPI ISL 507010|B.6|Saudi Arabia|2020-03-09	Asia|hCoV-19/India/UT-AR4/2020|EPI ISL 508184|B.1.1|India|2020-06-01	0.0005711170	Asia
Asia|hCoV-19/Iran/KHGRC-1.1-IPI-8206/2020|EPI ISL 442523|B.4|Iran|2020-03-09	Asia|hCoV-19/India/UT-AR4/2020|EPI ISL 508184|B.1.1|India|2020-06-01	0.0005375269	Asia
Asia|hCoV-19/Saudi Arabia/SCDC-3321/2020|EPI ISL 416521|B.1.246|Saudi Arabia|2020-03-10	Asia|hCoV-19/India/UT-AR4/2020|EPI ISL 508184|B.1.1|India|2020-06-01	0.0003358679	Asia
Asia|hCoV-19/India/UN-1100/2020|EPI ISL 421664|B.4|India|2020-03-10	Asia|hCoV-19/India/UT-AR4/2020|EPI ISL 508184|B.1.1|India|2020-06-01	0.0006720455	Asia
Asia|hCoV-19/India/UN-1063/2020|EPI ISL 424361|B.4|India|2020-03-10	Asia|hCoV-19/India/UT-AR4/2020|EPI ISL 508184|B.1.1|India|2020-06-01	0.0006383924	Asia
Asia|hCoV-19/Singapore/31/2020|EPI ISL 420108|B|Singapore|2020-03-10	Asia|hCoV-19/India/UT-AR4/2020|EPI ISL 508184|B.1.1|India|2020-06-01	0.0003694560	Asia
Asia|hCoV-19/Japan/P4-1/2020|EPI ISL 419301|B.1.1|Japan|2020-03-11	Asia|hCoV-19/India/UT-AR4/2020|EPI ISL 508184|B.1.1|India|2020-06-01	0.0001343104	Asia
Asia|hCoV-19/Singapore/32/2020|EPI ISL 420109|B|Singapore|2020-03-11	Asia|hCoV-19/India/UT-AR4/2020|EPI ISL 508184|B.1.1|India|2020-06-01	0.0003694560	Asia
Asia|hCoV-19/Lebanon/S9 764/2020|EPI ISL 450515|B.4|Lebanon|2020-03-11	Asia|hCoV-19/India/UT-AR4/2020|EPI ISL 508184|B.1.1|India|2020-06-01	0.0006383924	Asia
Asia|hCoV-19/Japan/SMU-0311S2/2020|EPI ISL 416524|B.1.5|Japan|2020-03-11	Asia|hCoV-19/India/UT-AR4/2020|EPI ISL 508184|B.1.1|India|2020-06-01	0.0002686789	Asia
Asia|hCoV-19/Japan/PG-0437/2020|EPI ISL 480103|A|Japan|2020-03-12	Asia|hCoV-19/India/UT-AR4/2020|EPI ISL 508184|B.1.1|India|2020-06-01	0.0006047043	Asia
Asia|hCoV-19/Japan/PG-0324/2020|EPI ISL 479999|B.1.5|Japan|2020-03-12	Asia|hCoV-19/India/UT-AR4/2020|EPI ISL 508184|B.1.1|India|2020-06-01	0.0003358834	Asia
Asia|hCoV-19/Beijing/DT-travelNO01/2020|EPI ISL 452342|B|China|2020-03-12	Asia|hCoV-19/India/UT-AR4/2020|EPI ISL 508184|B.1.1|India|2020-06-01	0.0003694683	Asia
Asia|hCoV-19/India/UN-1621/2020|EPI ISL 421671|B.4|India|2020-03-12	Asia|hCoV-19/India/UT-AR4/2020|EPI ISL 508184|B.1.1|India|2020-06-01	0.0006383817	Asia
Asia|hCoV-19/Thailand/Bangkok 2294/2020|EPI ISL 447921|B.6|Thailand|2020-03-13	Asia|hCoV-19/India/UT-AR4/2020|EPI ISL 508184|B.1.1|India|2020-06-01	0.0006047345	Asia
Asia|hCoV-19/Taiwan/CGMH-CGU-09/2020|EPI ISL 417522|B|Taiwan|2020-03-13	Asia|hCoV-19/India/UT-AR4/2020|EPI ISL 508184|B.1.1|India|2020-06-01	0.0005038913	Asia
Asia|hCoV-19/Japan/PG-0192/2020|EPI ISL 479897|B.1.160|Japan|2020-03-13	Asia|hCoV-19/India/UT-AR4/2020|EPI ISL 508184|B.1.1|India|2020-06-01	0.0003694622	Asia
Asia|hCoV-19/Beijing/DT-travelDE01/2020|EPI ISL 452329|B|China|2020-03-13	Asia|hCoV-19/India/UT-AR4/2020|EPI ISL 508184|B.1.1|India|2020-06-01	0.0003694560	Asia
Asia|hCoV-19/Oman/RESP-20-2282/2020|EPI ISL 457974|B.1.220|Oman|2020-03-14	Asia|hCoV-19/India/UT-AR4/2020|EPI ISL 508184|B.1.1|India|2020-06-01	0.0003022609	Asia
Asia|hCoV-19/Singapore/758/2020|EPI ISL 507003|B.6|Singapore|2020-03-14	Asia|hCoV-19/India/UT-AR4/2020|EPI ISL 508184|B.1.1|India|2020-06-01	0.0005374951	Asia
Asia|hCoV-19/Hangzhou/HZCDC6706/2020|EPI ISL 421222|B|China|2020-03-14	Asia|hCoV-19/India/UT-AR4/2020|EPI ISL 508184|B.1.1|India|2020-06-01	0.0003694560	Asia
Asia|hCoV-19/Wuhan/HB-WH5-237/2020|EPI ISL 454978|B|China|2020-03-14	Asia|hCoV-19/India/UT-AR4/2020|EPI ISL 508184|B.1.1|India|2020-06-01	0.0004030631	Asia
Asia|hCoV-19/Beijing/DT-travelGR01/2020|EPI ISL 452347|B.1|China|2020-03-15	Asia|hCoV-19/India/UT-AR4/2020|EPI ISL 508184|B.1.1|India|2020-06-01	0.0002686709	Asia
Asia|hCoV-19/Israel/CVL-n-5936/2020|EPI ISL 475018|B.1|Israel|2020-03-15	Asia|hCoV-19/India/UT-AR4/2020|EPI ISL 508184|B.1.1|India|2020-06-01	0.0003358679	Asia
Asia|hCoV-19/Israel/CVL-n-6157/2020|EPI ISL 475022|B.1|Israel|2020-03-15	Asia|hCoV-19/India/UT-AR4/2020|EPI ISL 508184|B.1.1|India|2020-06-01	0.0004367155	Asia
Asia|hCoV-19/South Korea/KCDC2128/2020|EPI ISL 498029|B.40|South Korea|2020-03-15	Asia|hCoV-19/India/UT-AR4/2020|EPI ISL 508184|B.1.1|India|2020-06-01	0.0005711435	Asia
Asia|hCoV-19/Pakistan/KHI1/2020|EPI ISL 451958|B|Pakistan|2020-03-16	Asia|hCoV-19/India/UT-AR4/2020|EPI ISL 508184|B.1.1|India|2020-06-01	0.0004702929	Asia
Asia|hCoV-19/United Arab Emirates/L0879/2020|EPI ISL 435124|B.1.1.296|United Arab Emirates|2020-03-16	Asia|hCoV-19/India/UT-AR4/2020|EPI ISL 508184|B.1.1|India|2020-06-01	0.0002350792	Asia
Asia|hCoV-19/South Korea/KCDC2129/2020|EPI ISL 498030|B.40|South Korea|2020-03-16	Asia|hCoV-19/India/UT-AR4/2020|EPI ISL 508184|B.1.1|India|2020-06-01	0.0005375110	Asia
Asia|hCoV-19/Saudi Arabia/KAIMRC12/2020|EPI ISL 507018|B.1.1|Saudi Arabia|2020-03-17	Asia|hCoV-19/India/UT-AR4/2020|EPI ISL 508184|B.1.1|India|2020-06-01	0.0001343104	Asia
Asia|hCoV-19/Taiwan/TSGH-13/2020|EPI ISL 428230|B.4|Taiwan|2020-03-17	Asia|hCoV-19/India/UT-AR4/2020|EPI ISL 508184|B.1.1|India|2020-06-01	0.0008066322	Asia
Asia|hCoV-19/Vietnam/VNHN 1072/2020|EPI ISL 455717|B.1|Vietnam|2020-03-17	Asia|hCoV-19/India/UT-AR4/2020|EPI ISL 508184|B.1.1|India|2020-06-01	0.0003696594	Asia
Asia|hCoV-19/Taiwan/CGMH-CGU-13/2020|EPI ISL 424969|B.1.1|Taiwan|2020-03-17	Asia|hCoV-19/India/UT-AR4/2020|EPI ISL 508184|B.1.1|India|2020-06-01	0.0002014831	Asia
Asia|hCoV-19/Wuhan/HB-WH4-211/2020|EPI ISL 454960|B|China|2020-03-18	Asia|hCoV-19/India/UT-AR4/2020|EPI ISL 508184|B.1.1|India|2020-06-01	0.0004702672	Asia
Asia|hCoV-19/Vietnam/VNHN 1167/2020|EPI ISL 455696|B.1|Vietnam|2020-03-18	Asia|hCoV-19/India/UT-AR4/2020|EPI ISL 508184|B.1.1|India|2020-06-01	0.0003358778	Asia
Asia|hCoV-19/Hong Kong/HKU-200723-043/2020|EPI ISL 497810|B.1|Hong Kong|2020-03-18	Asia|hCoV-19/India/UT-AR4/2020|EPI ISL 508184|B.1.1|India|2020-06-01	0.0004030579	Asia
Asia|hCoV-19/Oman/RESP-20-3080/2020|EPI ISL 457979|B.1.1|Oman|2020-03-18	Asia|hCoV-19/India/UT-AR4/2020|EPI ISL 508184|B.1.1|India|2020-06-01	0.0001343104	Asia
Asia|hCoV-19/Lebanon/LB-R8/2020|EPI ISL 498551|B.1.5|Lebanon|2020-03-19	Asia|hCoV-19/India/UT-AR4/2020|EPI ISL 508184|B.1.1|India|2020-06-01	0.0003358778	Asia
Asia|hCoV-19/Japan/PG-0281/2020|EPI ISL 479961|B.1.1|Japan|2020-03-19	Asia|hCoV-19/India/UT-AR4/2020|EPI ISL 508184|B.1.1|India|2020-06-01	0.0001007307	Asia
Asia|hCoV-19/United Arab Emirates/L9584510/2020|EPI ISL 520743|B.1.1|United Arab Emirates|2020-03-19	Asia|hCoV-19/India/UT-AR4/2020|EPI ISL 508184|B.1.1|India|2020-06-01	0.0001678991	Asia
Asia|hCoV-19/Wuhan/HB-WH4-212/2020|EPI ISL 454961|B|China|2020-03-19	Asia|hCoV-19/India/UT-AR4/2020|EPI ISL 508184|B.1.1|India|2020-06-01	0.0004702890	Asia
Asia|hCoV-19/Taiwan/NCKUH-007/2020|EPI ISL 493202|B.40|Taiwan|2020-03-20	Asia|hCoV-19/India/UT-AR4/2020|EPI ISL 508184|B.1.1|India|2020-06-01	0.0006047245	Asia
Asia|hCoV-19/Taiwan/107/2020|EPI ISL 420085|B.1|Taiwan|2020-03-20	Asia|hCoV-19/India/UT-AR4/2020|EPI ISL 508184|B.1.1|India|2020-06-01	0.0003694731	Asia
Asia|hCoV-19/Oman/RESP-20-3700/2020|EPI ISL 457986|B|Oman|2020-03-20	Asia|hCoV-19/India/UT-AR4/2020|EPI ISL 508184|B.1.1|India|2020-06-01	0.0004030631	Asia
Asia|hCoV-19/Singapore/173nan/2020|EPI ISL 538441|B.1|Singapore|2020-03-20	Asia|hCoV-19/India/UT-AR4/2020|EPI ISL 508184|B.1.1|India|2020-06-01	0.0003022749	Asia
Asia|hCoV-19/Taiwan/CGMH-CGU-23/2020|EPI ISL 444276|B.1.255|Taiwan|2020-03-21	Asia|hCoV-19/India/UT-AR4/2020|EPI ISL 508184|B.1.1|India|2020-06-01	0.0003022749	Asia
Asia|hCoV-19/Vietnam/VNHN 1492/2020|EPI ISL 455699|B.1.1|Vietnam|2020-03-21	Asia|hCoV-19/India/UT-AR4/2020|EPI ISL 508184|B.1.1|India|2020-06-01	0.0001678991	Asia
Asia|hCoV-19/Singapore/179/2020|EPI ISL 462297|B|Singapore|2020-03-21	Asia|hCoV-19/India/UT-AR4/2020|EPI ISL 508184|B.1.1|India|2020-06-01	0.0005038745	Asia
Asia|hCoV-19/Hangzhou/HZCDCp145/2020|EPI ISL 482582|B.1.1|China|2020-03-21	Asia|hCoV-19/India/UT-AR4/2020|EPI ISL 508184|B.1.1|India|2020-06-01	0.0001678914	Asia
Asia|hCoV-19/Hangzhou/HZCDC7184F/2020|EPI ISL 482583|B.1|China|2020-03-22	Asia|hCoV-19/India/UT-AR4/2020|EPI ISL 508184|B.1.1|India|2020-06-01	0.0003022699	Asia
Asia|hCoV-19/Beijing/DT-travelUK01/2020|EPI ISL 452355|B.1.1|China|2020-03-22	Asia|hCoV-19/India/UT-AR4/2020|EPI ISL 508184|B.1.1|India|2020-06-01	0.0002014831	Asia
Asia|hCoV-19/Israel/701002334/2020|EPI ISL 447306|B.1|Israel|2020-03-22	Asia|hCoV-19/India/UT-AR4/2020|EPI ISL 508184|B.1.1|India|2020-06-01	0.0003694964	Asia
Asia|hCoV-19/South Korea/KCDC2145/2020|EPI ISL 498046|B.1|South Korea|2020-03-22	Asia|hCoV-19/India/UT-AR4/2020|EPI ISL 508184|B.1.1|India|2020-06-01	0.0003022749	Asia
Asia|hCoV-19/Saudi Arabia/KAUST-Makkah13/2020|EPI ISL 437466|A|Saudi Arabia|2020-03-23	Asia|hCoV-19/India/UT-AR4/2020|EPI ISL 508184|B.1.1|India|2020-06-01	0.0005375269	Asia
Asia|hCoV-19/Japan/PG-0232/2020|EPI ISL 479927|A|Japan|2020-03-23	Asia|hCoV-19/India/UT-AR4/2020|EPI ISL 508184|B.1.1|India|2020-06-01	0.0006047043	Asia
Asia|hCoV-19/Taiwan/108/2020|EPI ISL 429883|B.1|Taiwan|2020-03-23	Asia|hCoV-19/India/UT-AR4/2020|EPI ISL 508184|B.1.1|India|2020-06-01	0.0003022749	Asia
Asia|hCoV-19/Saudi Arabia/KFSHRC27/2020|EPI ISL 507032|B.1.246|Saudi Arabia|2020-03-23	Asia|hCoV-19/India/UT-AR4/2020|EPI ISL 508184|B.1.1|India|2020-06-01	0.0003358679	Asia
Asia|hCoV-19/Taiwan/TSGH-14/2020|EPI ISL 428231|B.1.255|Taiwan|2020-03-24	Asia|hCoV-19/India/UT-AR4/2020|EPI ISL 508184|B.1.1|India|2020-06-01	0.0004031138	Asia
Asia|hCoV-19/Israel/701002431/2020|EPI ISL 447302|B.1.1|Israel|2020-03-24	Asia|hCoV-19/India/UT-AR4/2020|EPI ISL 508184|B.1.1|India|2020-06-01	0.0001343166	Asia
Asia|hCoV-19/Israel/701002458/2020|EPI ISL 447297|B.1|Israel|2020-03-24	Asia|hCoV-19/India/UT-AR4/2020|EPI ISL 508184|B.1.1|India|2020-06-01	0.0003358679	Asia
Asia|hCoV-19/Taiwan/TSGH-10/2020|EPI ISL 427397|B.40|Taiwan|2020-03-24	Asia|hCoV-19/India/UT-AR4/2020|EPI ISL 508184|B.1.1|India|2020-06-01	0.0005375110	Asia
Asia|hCoV-19/Singapore/486/2020|EPI ISL 476820|B|Singapore|2020-03-25	Asia|hCoV-19/India/UT-AR4/2020|EPI ISL 508184|B.1.1|India|2020-06-01	0.0004702455	Asia
Asia|hCoV-19/Israel/990059251/2020|EPI ISL 447269|B.1|Israel|2020-03-25	Asia|hCoV-19/India/UT-AR4/2020|EPI ISL 508184|B.1.1|India|2020-06-01	0.0003358679	Asia
Asia|hCoV-19/Oman/RESP-20-5505/2020|EPI ISL 457994|B.1|Oman|2020-03-25	Asia|hCoV-19/India/UT-AR4/2020|EPI ISL 508184|B.1.1|India|2020-06-01	0.0003694731	Asia
Asia|hCoV-19/Thailand/Bangkok-0038/2020|EPI ISL 429174|B.1|Thailand|2020-03-25	Asia|hCoV-19/India/UT-AR4/2020|EPI ISL 508184|B.1.1|India|2020-06-01	0.0003022749	Asia
Asia|hCoV-19/South Korea/IHC3486/2020|EPI ISL 541001|B.1.1|South Korea|2020-03-26	Asia|hCoV-19/India/UT-AR4/2020|EPI ISL 508184|B.1.1|India|2020-06-01	0.0001678914	Asia
Asia|hCoV-19/Israel/2047145/2020|EPI ISL 447396|B.1.1|Israel|2020-03-26	Asia|hCoV-19/India/UT-AR4/2020|EPI ISL 508184|B.1.1|India|2020-06-01	0.0001007307	Asia
Asia|hCoV-19/South Korea/KCDC2183/2020|EPI ISL 506977|B.1.1|South Korea|2020-03-26	Asia|hCoV-19/India/UT-AR4/2020|EPI ISL 508184|B.1.1|India|2020-06-01	0.0001678914	Asia
Asia|hCoV-19/Israel/701002666/2020|EPI ISL 447286|B.1|Israel|2020-03-26	Asia|hCoV-19/India/UT-AR4/2020|EPI ISL 508184|B.1.1|India|2020-06-01	0.0003694793	Asia
Asia|hCoV-19/Japan/PG-0318/2020|EPI ISL 479993|B.1|Japan|2020-03-27	Asia|hCoV-19/India/UT-AR4/2020|EPI ISL 508184|B.1.1|India|2020-06-01	0.0003694793	Asia
Asia|hCoV-19/Indonesia/JK-EIJK-03/2020|EPI ISL 437191|B|Indonesia|2020-03-27	Asia|hCoV-19/India/UT-AR4/2020|EPI ISL 508184|B.1.1|India|2020-06-01	0.0004030698	Asia
Asia|hCoV-19/Vietnam/VNHN 3085/2020|EPI ISL 455703|B.1.1|Vietnam|2020-03-27	Asia|hCoV-19/India/UT-AR4/2020|EPI ISL 508184|B.1.1|India|2020-06-01	0.0002014738	Asia
Asia|hCoV-19/Saudi Arabia/KFSHRC43/2020|EPI ISL 507036|B.1.247|Saudi Arabia|2020-03-27	Asia|hCoV-19/India/UT-AR4/2020|EPI ISL 508184|B.1.1|India|2020-06-01	0.0003694793	Asia
Asia|hCoV-19/Georgia/Tb-1352/2020|EPI ISL 420140|B.1|Georgia|2020-03-28	Asia|hCoV-19/India/UT-AR4/2020|EPI ISL 508184|B.1.1|India|2020-06-01	0.0003358834	Asia
Asia|hCoV-19/South Korea/KCDC2189/2020|EPI ISL 506983|B.1.5|South Korea|2020-03-28	Asia|hCoV-19/India/UT-AR4/2020|EPI ISL 508184|B.1.1|India|2020-06-01	0.0003358623	Asia
Asia|hCoV-19/Thailand/Bangkok-0043/2020|EPI ISL 429179|B.1.5|Thailand|2020-03-28	Asia|hCoV-19/India/UT-AR4/2020|EPI ISL 508184|B.1.1|India|2020-06-01	0.0003022699	Asia
Asia|hCoV-19/South Korea/KCDC2190/2020|EPI ISL 506984|B.1|South Korea|2020-03-28	Asia|hCoV-19/India/UT-AR4/2020|EPI ISL 508184|B.1.1|India|2020-06-01	0.0004030817	Asia
Asia|hCoV-19/Saudi Arabia/KAUST-Madinah238/2020|EPI ISL 437733|B.1.246|Saudi Arabia|2020-03-29	Asia|hCoV-19/India/UT-AR4/2020|EPI ISL 508184|B.1.1|India|2020-06-01	0.0004030765	Asia
Asia|hCoV-19/Singapore/930/2020|EPI ISL 538462|B.1|Singapore|2020-03-29	Asia|hCoV-19/India/UT-AR4/2020|EPI ISL 508184|B.1.1|India|2020-06-01	0.0003022749	Asia
Asia|hCoV-19/Oman/RESP-20-6417/2020|EPI ISL 457996|B.1|Oman|2020-03-29	Asia|hCoV-19/India/UT-AR4/2020|EPI ISL 508184|B.1.1|India|2020-06-01	0.0004030952	Asia
Asia|hCoV-19/Saudi Arabia/KAUST-Madinah255/2020|EPI ISL 437739|B.1.36.6|Saudi Arabia|2020-03-29	Asia|hCoV-19/India/UT-AR4/2020|EPI ISL 508184|B.1.1|India|2020-06-01	0.0004366549	Asia
Asia|hCoV-19/Indonesia/JI-ITD-1273V/2020|EPI ISL 529964|B|Indonesia|2020-03-30	Asia|hCoV-19/India/UT-AR4/2020|EPI ISL 508184|B.1.1|India|2020-06-01	0.0005039063	Asia
Asia|hCoV-19/Saudi Arabia/KAUST-Madinah254/2020|EPI ISL 437738|B.1.246|Saudi Arabia|2020-03-30	Asia|hCoV-19/India/UT-AR4/2020|EPI ISL 508184|B.1.1|India|2020-06-01	0.0003358679	Asia
Asia|hCoV-19/Malaysia/3499/2020|EPI ISL 501205|B.6|Malaysia|2020-03-30	Asia|hCoV-19/India/UT-AR4/2020|EPI ISL 508184|B.1.1|India|2020-06-01	0.0005711001	Asia
Asia|hCoV-19/Malaysia/IMR WC9127/2020|EPI ISL 459956|B.6|Malaysia|2020-03-30	Asia|hCoV-19/India/UT-AR4/2020|EPI ISL 508184|B.1.1|India|2020-06-01	0.0005711001	Asia
Asia|hCoV-19/India/WB-IK5/2020|EPI ISL 508376|B.1.5|India|2020-03-31	Asia|hCoV-19/India/UT-AR4/2020|EPI ISL 508184|B.1.1|India|2020-06-01	0.0002686709	Asia
Asia|hCoV-19/Japan/PG-0355/2020|EPI ISL 480027|B.1.1|Japan|2020-03-31	Asia|hCoV-19/India/UT-AR4/2020|EPI ISL 508184|B.1.1|India|2020-06-01	0.0001343166	Asia
Asia|hCoV-19/India/TG-CCMB-J057/2020|EPI ISL 447563|B.6|India|2020-03-31	Asia|hCoV-19/India/UT-AR4/2020|EPI ISL 508184|B.1.1|India|2020-06-01	0.0006720056	Asia
Asia|hCoV-19/Singapore/933/2020|EPI ISL 538465|B.6|Singapore|2020-03-31	Asia|hCoV-19/India/UT-AR4/2020|EPI ISL 508184|B.1.1|India|2020-06-01	0.0005711001	Asia
Asia|hCoV-19/Israel/2089861/2020|EPI ISL 447361|B.1|Israel|2020-04-01	Asia|hCoV-19/India/UT-AR4/2020|EPI ISL 508184|B.1.1|India|2020-06-01	0.0003022749	Asia
Asia|hCoV-19/India/TG-CCMB-J283/2020|EPI ISL 450328|B.6|India|2020-04-01	Asia|hCoV-19/India/UT-AR4/2020|EPI ISL 508184|B.1.1|India|2020-06-01	0.0005711001	Asia
Asia|hCoV-19/Saudi Arabia/KAUST-MADINAH281/2020|EPI ISL 513125|B.1.246|Saudi Arabia|2020-04-01	Asia|hCoV-19/India/UT-AR4/2020|EPI ISL 508184|B.1.1|India|2020-06-01	0.0003694622	Asia
Asia|hCoV-19/India/TG-CCMB-J206/2020|EPI ISL 447569|B.6|India|2020-04-01	Asia|hCoV-19/India/UT-AR4/2020|EPI ISL 508184|B.1.1|India|2020-06-01	0.0006383923	Asia
Asia|hCoV-19/India/TG-CCMB-J222/2020|EPI ISL 450332|B.6|India|2020-04-01	Asia|hCoV-19/India/UT-AR4/2020|EPI ISL 508184|B.1.1|India|2020-06-01	0.0005711001	Asia
Asia|hCoV-19/India/TG-CCMB-J232/2020|EPI ISL 447576|B.6|India|2020-04-02	Asia|hCoV-19/India/UT-AR4/2020|EPI ISL 508184|B.1.1|India|2020-06-01	0.0007729024	Asia
Asia|hCoV-19/Japan/PG-0513/2020|EPI ISL 480171|B.1.1|Japan|2020-04-02	Asia|hCoV-19/India/UT-AR4/2020|EPI ISL 508184|B.1.1|India|2020-06-01	0.0001007307	Asia
Asia|hCoV-19/Taiwan/TSGH-23/2020|EPI ISL 436108|B.1|Taiwan|2020-04-02	Asia|hCoV-19/India/UT-AR4/2020|EPI ISL 508184|B.1.1|India|2020-06-01	0.0003022749	Asia
Asia|hCoV-19/India/TG-CCMB-J458/2020|EPI ISL 447575|B.6|India|2020-04-02	Asia|hCoV-19/India/UT-AR4/2020|EPI ISL 508184|B.1.1|India|2020-06-01	0.0006720056	Asia
Asia|hCoV-19/SaudiArabia/KAUST-JEDDAH756/2020|EPI ISL 512999|B.1.1|Saudi Arabia|2020-04-03	Asia|hCoV-19/India/UT-AR4/2020|EPI ISL 508184|B.1.1|India|2020-06-01	0.0001343104	Asia
Asia|hCoV-19/Hong Kong/VM20008964-2/2020|EPI ISL 539851|B.1.1|Hong Kong|2020-04-03	Asia|hCoV-19/India/UT-AR4/2020|EPI ISL 508184|B.1.1|India|2020-06-01	0.0001678914	Asia
Asia|hCoV-19/Saudi Arabia/KAIMRC64/2020|EPI ISL 507028|B.1.246|Saudi Arabia|2020-04-03	Asia|hCoV-19/India/UT-AR4/2020|EPI ISL 508184|B.1.1|India|2020-06-01	0.0003358679	Asia
Asia|hCoV-19/Israel/13077558/2020|EPI ISL 447432|B.1|Israel|2020-04-03	Asia|hCoV-19/India/UT-AR4/2020|EPI ISL 508184|B.1.1|India|2020-06-01	0.0003358834	Asia
Asia|hCoV-19/Israel/13077823/2020|EPI ISL 447424|B.1.3|Israel|2020-04-04	Asia|hCoV-19/India/UT-AR4/2020|EPI ISL 508184|B.1.1|India|2020-06-01	0.0004702890	Asia
Asia|hCoV-19/India/MH-CCMB-NIV1/2020|EPI ISL 450321|B.6|India|2020-04-04	Asia|hCoV-19/India/UT-AR4/2020|EPI ISL 508184|B.1.1|India|2020-06-01	0.0006047245	Asia
Asia|hCoV-19/India/OR-RMRC24/2020|EPI ISL 455775|B.1.246|India|2020-04-04	Asia|hCoV-19/India/UT-AR4/2020|EPI ISL 508184|B.1.1|India|2020-06-01	0.0003358679	Asia
Asia|hCoV-19/Israel/13077846/2020|EPI ISL 447422|B.1.3|Israel|2020-04-04	Asia|hCoV-19/India/UT-AR4/2020|EPI ISL 508184|B.1.1|India|2020-06-01	0.0004703029	Asia
Asia|hCoV-19/India/GJ-GBRC1s/2020|EPI ISL 426415|B.1|India|2020-04-05	Asia|hCoV-19/India/UT-AR4/2020|EPI ISL 508184|B.1.1|India|2020-06-01	0.0004030936	Asia
Asia|hCoV-19/United Arab Emirates/L920643384/2020|EPI ISL 520731|A|United Arab Emirates|2020-04-05	Asia|hCoV-19/India/UT-AR4/2020|EPI ISL 508184|B.1.1|India|2020-06-01	0.0006047323	Asia
Asia|hCoV-19/India/WB-IK8/2020|EPI ISL 511901|A|India|2020-04-05	Asia|hCoV-19/India/UT-AR4/2020|EPI ISL 508184|B.1.1|India|2020-06-01	0.0005711075	Asia
Asia|hCoV-19/SaudiArabia/KAUST-MADINAH519/2020|EPI ISL 513166|B.1.246|Saudi Arabia|2020-04-05	Asia|hCoV-19/India/UT-AR4/2020|EPI ISL 508184|B.1.1|India|2020-06-01	0.0003358679	Asia
Asia|hCoV-19/SaudiArabia/KAUST-JEDDAH927/2020|EPI ISL 513056|B.1.1|Saudi Arabia|2020-04-06	Asia|hCoV-19/India/UT-AR4/2020|EPI ISL 508184|B.1.1|India|2020-06-01	0.0002014831	Asia
Asia|hCoV-19/Singapore/947/2020|EPI ISL 538481|B.1|Singapore|2020-04-06	Asia|hCoV-19/India/UT-AR4/2020|EPI ISL 508184|B.1.1|India|2020-06-01	0.0003022749	Asia
Asia|hCoV-19/SaudiArabia/KAUST-JEDDAH916/2020|EPI ISL 513047|B.1.5|Saudi Arabia|2020-04-06	Asia|hCoV-19/India/UT-AR4/2020|EPI ISL 508184|B.1.1|India|2020-06-01	0.0003022749	Asia
Asia|hCoV-19/Saudi Arabia/KAUST-Makkah227/2020|EPI ISL 437723|B.1.36.6|Saudi Arabia|2020-04-06	Asia|hCoV-19/India/UT-AR4/2020|EPI ISL 508184|B.1.1|India|2020-06-01	0.0004030579	Asia
Asia|hCoV-19/Japan/PG-0507/2020|EPI ISL 480166|B.1.1|Japan|2020-04-07	Asia|hCoV-19/India/UT-AR4/2020|EPI ISL 508184|B.1.1|India|2020-06-01	0.0001678991	Asia
Asia|hCoV-19/United Arab Emirates/L920647430/2020|EPI ISL 520733|A|United Arab Emirates|2020-04-07	Asia|hCoV-19/India/UT-AR4/2020|EPI ISL 508184|B.1.1|India|2020-06-01	0.0005711244	Asia
Asia|hCoV-19/Singapore/951/2020|EPI ISL 538485|B.6|Singapore|2020-04-07	Asia|hCoV-19/India/UT-AR4/2020|EPI ISL 508184|B.1.1|India|2020-06-01	0.0006047066	Asia
Asia|hCoV-19/Hong Kong/HKU-200723-056/2020|EPI ISL 497823|B.1.1|Hong Kong|2020-04-07	Asia|hCoV-19/India/UT-AR4/2020|EPI ISL 508184|B.1.1|India|2020-06-01	0.0002350645	Asia
Asia|hCoV-19/Oman/12096/2020|EPI ISL 491147|B.1.1.27|Oman|2020-04-08	Asia|hCoV-19/India/UT-AR4/2020|EPI ISL 508184|B.1.1|India|2020-06-01	0.0003022520	Asia
Asia|hCoV-19/Bangladesh/CHRF-0009/2020|EPI ISL 468077|B.1.1.316|Bangladesh|2020-04-08	Asia|hCoV-19/India/UT-AR4/2020|EPI ISL 508184|B.1.1|India|2020-06-01	0.0001678991	Asia
Asia|hCoV-19/Vietnam/VNHN 4806/2020|EPI ISL 455711|B.1.1|Vietnam|2020-04-08	Asia|hCoV-19/India/UT-AR4/2020|EPI ISL 508184|B.1.1|India|2020-06-01	0.0002014831	Asia
Asia|hCoV-19/Jordan/SR-0335/2020|EPI ISL 450187|B.1.246|Jordan|2020-04-08	Asia|hCoV-19/India/UT-AR4/2020|EPI ISL 508184|B.1.1|India|2020-06-01	0.0003694622	Asia
Asia|hCoV-19/Vietnam/VNHN 4868/2020|EPI ISL 455710|B.1.1|Vietnam|2020-04-09	Asia|hCoV-19/India/UT-AR4/2020|EPI ISL 508184|B.1.1|India|2020-06-01	0.0001678914	Asia
Asia|hCoV-19/SaudiArabia/KAUST-JEDDAH493/2020|EPI ISL 512936|B.1.186|Saudi Arabia|2020-04-09	Asia|hCoV-19/India/UT-AR4/2020|EPI ISL 508184|B.1.1|India|2020-06-01	0.0003022610	Asia
Asia|hCoV-19/Israel/CVL-n-6744/2020|EPI ISL 474958|B.1.1|Israel|2020-04-09	Asia|hCoV-19/India/UT-AR4/2020|EPI ISL 508184|B.1.1|India|2020-06-01	0.0004702829	Asia
Asia|hCoV-19/Japan/Donner12/2020|EPI ISL 438956|B.1.1|Japan|2020-04-09	Asia|hCoV-19/India/UT-AR4/2020|EPI ISL 508184|B.1.1|India|2020-06-01	0.0001007307	Asia
Asia|hCoV-19/Malaysia/IMR WC13946/2020|EPI ISL 490047|B.6|Malaysia|2020-04-10	Asia|hCoV-19/India/UT-AR4/2020|EPI ISL 508184|B.1.1|India|2020-06-01	0.0006719633	Asia
Asia|hCoV-19/Vietnam/VNHN 4864/2020|EPI ISL 455708|B.1.1|Vietnam|2020-04-10	Asia|hCoV-19/India/UT-AR4/2020|EPI ISL 508184|B.1.1|India|2020-06-01	0.0002014738	Asia
Asia|hCoV-19/Israel/n14292/2020|EPI ISL 483712|B.1.3|Israel|2020-04-10	Asia|hCoV-19/India/UT-AR4/2020|EPI ISL 508184|B.1.1|India|2020-06-01	0.0004366808	Asia
Asia|hCoV-19/Malaysia/IMR WC12897/2020|EPI ISL 490015|B.1.178|Malaysia|2020-04-10	Asia|hCoV-19/India/UT-AR4/2020|EPI ISL 508184|B.1.1|India|2020-06-01	0.0004702812	Asia
Asia|hCoV-19/Oman/205028472/2020|EPI ISL 458119|B.1.1.27|Oman|2020-04-11	Asia|hCoV-19/India/UT-AR4/2020|EPI ISL 508184|B.1.1|India|2020-06-01	0.0002350753	Asia
Asia|hCoV-19/India/GJ-GBRC95a/2020|EPI ISL 450782|B.1.247|India|2020-04-11	Asia|hCoV-19/India/UT-AR4/2020|EPI ISL 508184|B.1.1|India|2020-06-01	0.0004030952	Asia
Asia|hCoV-19/South Korea/KCDC2202/2020|EPI ISL 506995|B.1|South Korea|2020-04-11	Asia|hCoV-19/India/UT-AR4/2020|EPI ISL 508184|B.1.1|India|2020-06-01	0.0003694793	Asia
Asia|hCoV-19/Israel/CVL-n-7422/2020|EPI ISL 475023|B.1|Israel|2020-04-11	Asia|hCoV-19/India/UT-AR4/2020|EPI ISL 508184|B.1.1|India|2020-06-01	0.0003022749	Asia
Asia|hCoV-19/Oman/16904/2020|EPI ISL 525423|B.1|Oman|2020-04-12	Asia|hCoV-19/India/UT-AR4/2020|EPI ISL 508184|B.1.1|India|2020-06-01	0.0004702673	Asia
Asia|hCoV-19/Oman/205028718/2020|EPI ISL 457702|B.1.1|Oman|2020-04-12	Asia|hCoV-19/India/UT-AR4/2020|EPI ISL 508184|B.1.1|India|2020-06-01	0.0002014831	Asia
Asia|hCoV-19/India/TG-CCMB-K272/2020|EPI ISL 458070|B.6|India|2020-04-12	Asia|hCoV-19/India/UT-AR4/2020|EPI ISL 508184|B.1.1|India|2020-06-01	0.0006720056	Asia
Asia|hCoV-19/Malaysia/8451/2020|EPI ISL 501222|B.1.98|Malaysia|2020-04-12	Asia|hCoV-19/India/UT-AR4/2020|EPI ISL 508184|B.1.1|India|2020-06-01	0.0004032815	Asia
Asia|hCoV-19/India/GJ-GBRC4/2020|EPI ISL 435051|B.1|India|2020-04-13	Asia|hCoV-19/India/UT-AR4/2020|EPI ISL 508184|B.1.1|India|2020-06-01	0.0004030952	Asia
Asia|hCoV-19/India/WB-IK9/2020|EPI ISL 508407|B.1.5|India|2020-04-13	Asia|hCoV-19/India/UT-AR4/2020|EPI ISL 508184|B.1.1|India|2020-06-01	0.0002350823	Asia
Asia|hCoV-19/South Korea/KCDC2209/2020|EPI ISL 510548|B.1|South Korea|2020-04-13	Asia|hCoV-19/India/UT-AR4/2020|EPI ISL 508184|B.1.1|India|2020-06-01	0.0003694731	Asia
Asia|hCoV-19/Oman/205028997/2020|EPI ISL 458120|B.1.1.27|Oman|2020-04-13	Asia|hCoV-19/India/UT-AR4/2020|EPI ISL 508184|B.1.1|India|2020-06-01	0.0003358424	Asia
Asia|hCoV-19/India/TG-CCMB-K499/2020|EPI ISL 447865|B.6|India|2020-04-14	Asia|hCoV-19/India/UT-AR4/2020|EPI ISL 508184|B.1.1|India|2020-06-01	0.0006047525	Asia
Asia|hCoV-19/Kazakhstan/16183/2020|EPI ISL 454576|A.2|Kazakhstan|2020-04-14	Asia|hCoV-19/India/UT-AR4/2020|EPI ISL 508184|B.1.1|India|2020-06-01	0.0006047066	Asia
Asia|hCoV-19/Japan/Donner21/2020|EPI ISL 438965|B.1.1|Japan|2020-04-14	Asia|hCoV-19/India/UT-AR4/2020|EPI ISL 508184|B.1.1|India|2020-06-01	0.0001678991	Asia
Asia|hCoV-19/Kazakhstan/16238/2020|EPI ISL 454498|A.2|Kazakhstan|2020-04-14	Asia|hCoV-19/India/UT-AR4/2020|EPI ISL 508184|B.1.1|India|2020-06-01	0.0007055341	Asia
Asia|hCoV-19/Israel/130710157/2020|EPI ISL 447465|B.1.1|Israel|2020-04-15	Asia|hCoV-19/India/UT-AR4/2020|EPI ISL 508184|B.1.1|India|2020-06-01	0.0002687567	Asia
Asia|hCoV-19/Israel/2113155/2020|EPI ISL 447349|B.1.3|Israel|2020-04-15	Asia|hCoV-19/India/UT-AR4/2020|EPI ISL 508184|B.1.1|India|2020-06-01	0.0004702812	Asia
Asia|hCoV-19/Israel/2113178/2020|EPI ISL 447345|B.1|Israel|2020-04-15	Asia|hCoV-19/India/UT-AR4/2020|EPI ISL 508184|B.1.1|India|2020-06-01	0.0003694793	Asia
Asia|hCoV-19/United Arab Emirates/L920667894/2020|EPI ISL 520736|B.1.1|United Arab Emirates|2020-04-15	Asia|hCoV-19/India/UT-AR4/2020|EPI ISL 508184|B.1.1|India|2020-06-01	0.0002350645	Asia
Asia|hCoV-19/Israel/CVL-n-8414/2020|EPI ISL 474983|B.1.3|Israel|2020-04-16	Asia|hCoV-19/India/UT-AR4/2020|EPI ISL 508184|B.1.1|India|2020-06-01	0.0004702951	Asia
Asia|hCoV-19/SaudiArabia/KAUST-JEDDAH504/2020|EPI ISL 512941|B.1.246|Saudi Arabia|2020-04-16	Asia|hCoV-19/India/UT-AR4/2020|EPI ISL 508184|B.1.1|India|2020-06-01	0.0003358679	Asia
Asia|hCoV-19/Israel/CVL-n-8411/2020|EPI ISL 475008|B.1.3|Israel|2020-04-16	Asia|hCoV-19/India/UT-AR4/2020|EPI ISL 508184|B.1.1|India|2020-06-01	0.0004030698	Asia
Asia|hCoV-19/India/TN-CCMB-C1-12/2020|EPI ISL 447584|B.6|India|2020-04-16	Asia|hCoV-19/India/UT-AR4/2020|EPI ISL 508184|B.1.1|India|2020-06-01	0.0006047346	Asia
Asia|hCoV-19/United Arab Emirates/L2004034664/2020|EPI ISL 520670|A|United Arab Emirates|2020-04-17	Asia|hCoV-19/India/UT-AR4/2020|EPI ISL 508184|B.1.1|India|2020-06-01	0.0006047323	Asia
Asia|hCoV-19/United Arab Emirates/L920066831/2020|EPI ISL 520717|B.1.1|United Arab Emirates|2020-04-17	Asia|hCoV-19/India/UT-AR4/2020|EPI ISL 508184|B.1.1|India|2020-06-01	0.0003694622	Asia
Asia|hCoV-19/United Arab Emirates/L2004034634/2020|EPI ISL 520669|B.1.1|United Arab Emirates|2020-04-17	Asia|hCoV-19/India/UT-AR4/2020|EPI ISL 508184|B.1.1|India|2020-06-01	0.0001343104	Asia
Asia|hCoV-19/Oman/24618/2020|EPI ISL 491129|B.1.1.27|Oman|2020-04-17	Asia|hCoV-19/India/UT-AR4/2020|EPI ISL 508184|B.1.1|India|2020-06-01	0.0002686754	Asia
Asia|hCoV-19/Oman/24647/2020|EPI ISL 491139|B.1.1|Oman|2020-04-18	Asia|hCoV-19/India/UT-AR4/2020|EPI ISL 508184|B.1.1|India|2020-06-01	0.0001678914	Asia
Asia|hCoV-19/SaudiArabia/KAUST-MAKKAH772/2020|EPI ISL 513242|B.1.247|Saudi Arabia|2020-04-18	Asia|hCoV-19/India/UT-AR4/2020|EPI ISL 508184|B.1.1|India|2020-06-01	0.0004702533	Asia
Asia|hCoV-19/United Arab Emirates/L2004034680/2020|EPI ISL 520671|B.1.5|United Arab Emirates|2020-04-18	Asia|hCoV-19/India/UT-AR4/2020|EPI ISL 508184|B.1.1|India|2020-06-01	0.0002350823	Asia
Asia|hCoV-19/SaudiArabia/KAUST-MAKKAH771/2020|EPI ISL 513241|B.1.247|Saudi Arabia|2020-04-18	Asia|hCoV-19/India/UT-AR4/2020|EPI ISL 508184|B.1.1|India|2020-06-01	0.0004702533	Asia
Asia|hCoV-19/Israel/CVL-n-9331/2020|EPI ISL 474970|B.1.3|Israel|2020-04-19	Asia|hCoV-19/India/UT-AR4/2020|EPI ISL 508184|B.1.1|India|2020-06-01	0.0004030698	Asia
Asia|hCoV-19/Taiwan/CGMH-CGU-26/2020|EPI ISL 452178|B.6|Taiwan|2020-04-19	Asia|hCoV-19/India/UT-AR4/2020|EPI ISL 508184|B.1.1|India|2020-06-01	0.0007055550	Asia
Asia|hCoV-19/India/WB-S17/2020|EPI ISL 455647|B.1|India|2020-04-19	Asia|hCoV-19/India/UT-AR4/2020|EPI ISL 508184|B.1.1|India|2020-06-01	0.0002686833	Asia
Asia|hCoV-19/India/MH-BJMC-1697/2020|EPI ISL 496521|B.6|India|2020-04-19	Asia|hCoV-19/India/UT-AR4/2020|EPI ISL 508184|B.1.1|India|2020-06-01	0.0007392582	Asia
Asia|hCoV-19/SaudiArabia/KAUST-MADINAH446/2020|EPI ISL 513159|B.1.160|Saudi Arabia|2020-04-20	Asia|hCoV-19/India/UT-AR4/2020|EPI ISL 508184|B.1.1|India|2020-06-01	0.0004030765	Asia
Asia|hCoV-19/Kazakhstan/21399/2020|EPI ISL 454502|B.1.246|Kazakhstan|2020-04-20	Asia|hCoV-19/India/UT-AR4/2020|EPI ISL 508184|B.1.1|India|2020-06-01	0.0003358679	Asia
Asia|hCoV-19/Israel/130711082/2020|EPI ISL 447456|B.1|Israel|2020-04-20	Asia|hCoV-19/India/UT-AR4/2020|EPI ISL 508184|B.1.1|India|2020-06-01	0.0003358834	Asia
Asia|hCoV-19/SaudiArabia/KAUST-MADINAH444/2020|EPI ISL 513158|B.1.160|Saudi Arabia|2020-04-20	Asia|hCoV-19/India/UT-AR4/2020|EPI ISL 508184|B.1.1|India|2020-06-01	0.0004702890	Asia
Asia|hCoV-19/SaudiArabia/KAUST-MAKKAH290/2020|EPI ISL 513214|B.1.247|Saudi Arabia|2020-04-21	Asia|hCoV-19/India/UT-AR4/2020|EPI ISL 508184|B.1.1|India|2020-06-01	0.0004702533	Asia
Asia|hCoV-19/Kazakhstan/NCB-5/2020|EPI ISL 435048|A.2|Kazakhstan|2020-04-21	Asia|hCoV-19/India/UT-AR4/2020|EPI ISL 508184|B.1.1|India|2020-06-01	0.0006383333	Asia
Asia|hCoV-19/Israel/CVL-n-10261/2020|EPI ISL 474991|B.1|Israel|2020-04-21	Asia|hCoV-19/India/UT-AR4/2020|EPI ISL 508184|B.1.1|India|2020-06-01	0.0004030952	Asia
Asia|hCoV-19/SaudiArabia/KAUST-JEDDAH546/2020|EPI ISL 512956|B.1.1|Saudi Arabia|2020-04-21	Asia|hCoV-19/India/UT-AR4/2020|EPI ISL 508184|B.1.1|India|2020-06-01	0.0002014831	Asia
Asia|hCoV-19/Oman/C-2673/2020|EPI ISL 491162|B.1.1|Oman|2020-04-22	Asia|hCoV-19/India/UT-AR4/2020|EPI ISL 508184|B.1.1|India|2020-06-01	0.0001678914	Asia
Asia|hCoV-19/Oman/C-3067/2020|EPI ISL 491171|B.1.1.27|Oman|2020-04-22	Asia|hCoV-19/India/UT-AR4/2020|EPI ISL 508184|B.1.1|India|2020-06-01	0.0003358763	Asia
Asia|hCoV-19/SaudiArabia/KAUST-JEDDAH566/2020|EPI ISL 512963|B.1.246|Saudi Arabia|2020-04-22	Asia|hCoV-19/India/UT-AR4/2020|EPI ISL 508184|B.1.1|India|2020-06-01	0.0003358679	Asia
Asia|hCoV-19/India/GJ-GBRC8/2020|EPI ISL 435055|B.1.36|India|2020-04-22	Asia|hCoV-19/India/UT-AR4/2020|EPI ISL 508184|B.1.1|India|2020-06-01	0.0004702673	Asia
Asia|hCoV-19/SaudiArabia/KAUST-JEDDAH535/2020|EPI ISL 512949|B.1.247|Saudi Arabia|2020-04-23	Asia|hCoV-19/India/UT-AR4/2020|EPI ISL 508184|B.1.1|India|2020-06-01	0.0004030579	Asia
Asia|hCoV-19/SaudiArabia/KAUST-MADINAH368/2020|EPI ISL 513142|B.1.261|Saudi Arabia|2020-04-23	Asia|hCoV-19/India/UT-AR4/2020|EPI ISL 508184|B.1.1|India|2020-06-01	0.0003694731	Asia
Asia|hCoV-19/SaudiArabia/KAUST-JEDDAH538/2020|EPI ISL 512951|B.1.5|Saudi Arabia|2020-04-23	Asia|hCoV-19/India/UT-AR4/2020|EPI ISL 508184|B.1.1|India|2020-06-01	0.0002350823	Asia
Asia|hCoV-19/SaudiArabia/KAUST-JEDDAH529/2020|EPI ISL 512946|B.1.1|Saudi Arabia|2020-04-23	Asia|hCoV-19/India/UT-AR4/2020|EPI ISL 508184|B.1.1|India|2020-06-01	0.0001343104	Asia
Asia|hCoV-19/United Arab Emirates/H8/2020|EPI ISL 528720|B.1|United Arab Emirates|2020-04-24	Asia|hCoV-19/India/UT-AR4/2020|EPI ISL 508184|B.1.1|India|2020-06-01	0.0004031004	Asia
Asia|hCoV-19/Japan/NGS-CD-235/2020|EPI ISL 481259|B.1.1.296|Japan|2020-04-24	Asia|hCoV-19/India/UT-AR4/2020|EPI ISL 508184|B.1.1|India|2020-06-01	0.0002686754	Asia
Asia|hCoV-19/Oman/RESP-20-B-2937/2020|EPI ISL 518848|B.6|Oman|2020-04-24	Asia|hCoV-19/India/UT-AR4/2020|EPI ISL 508184|B.1.1|India|2020-06-01	0.0007061898	Asia
Asia|hCoV-19/SaudiArabia/KAUST-MADINAH378/2020|EPI ISL 513143|B.1.247|Saudi Arabia|2020-04-24	Asia|hCoV-19/India/UT-AR4/2020|EPI ISL 508184|B.1.1|India|2020-06-01	0.0004702968	Asia
Asia|hCoV-19/Israel/CVL-n-11594/2020|EPI ISL 475017|B.1.1|Israel|2020-04-25	Asia|hCoV-19/India/UT-AR4/2020|EPI ISL 508184|B.1.1|India|2020-06-01	0.0001343104	Asia
Asia|hCoV-19/India/WB-IK22/2020|EPI ISL 508352|B.6|India|2020-04-25	Asia|hCoV-19/India/UT-AR4/2020|EPI ISL 508184|B.1.1|India|2020-06-01	0.0006047245	Asia
Asia|hCoV-19/India/KA-nimh-5297/2020|EPI ISL 486398|B.6|India|2020-04-25	Asia|hCoV-19/India/UT-AR4/2020|EPI ISL 508184|B.1.1|India|2020-06-01	0.0008402482	Asia
Asia|hCoV-19/India/WB-IK20/2020|EPI ISL 508350|B.1.5|India|2020-04-25	Asia|hCoV-19/India/UT-AR4/2020|EPI ISL 508184|B.1.1|India|2020-06-01	0.0003022749	Asia
Asia|hCoV-19/Oman/C-6069/2020|EPI ISL 491146|B.1.1.27|Oman|2020-04-26	Asia|hCoV-19/India/UT-AR4/2020|EPI ISL 508184|B.1.1|India|2020-06-01	0.0003694684	Asia
Asia|hCoV-19/India/GJ-GBRC92/2020|EPI ISL 447554|B.1.5|India|2020-04-26	Asia|hCoV-19/India/UT-AR4/2020|EPI ISL 508184|B.1.1|India|2020-06-01	0.0002350823	Asia
Asia|hCoV-19/India/GJ-GBRC17b/2020|EPI ISL 437446|B.1.36|India|2020-04-26	Asia|hCoV-19/India/UT-AR4/2020|EPI ISL 508184|B.1.1|India|2020-06-01	0.0005375289	Asia
Asia|hCoV-19/India/GJ-GBRC17a/2020|EPI ISL 437445|B.1.36|India|2020-04-26	Asia|hCoV-19/India/UT-AR4/2020|EPI ISL 508184|B.1.1|India|2020-06-01	0.0005711625	Asia
Asia|hCoV-19/Oman/RESP-20-B-3563/2020|EPI ISL 518853|B.1.1.27|Oman|2020-04-27	Asia|hCoV-19/India/UT-AR4/2020|EPI ISL 508184|B.1.1|India|2020-06-01	0.0003022520	Asia
Asia|hCoV-19/India/MH-MW5/2020|EPI ISL 508439|B.6|India|2020-04-27	Asia|hCoV-19/India/UT-AR4/2020|EPI ISL 508184|B.1.1|India|2020-06-01	0.0005711001	Asia
Asia|hCoV-19/Oman/RESP-20-B-3564/2020|EPI ISL 518854|B.1.1.27|Oman|2020-04-27	Asia|hCoV-19/India/UT-AR4/2020|EPI ISL 508184|B.1.1|India|2020-06-01	0.0003358580	Asia
Asia|hCoV-19/India/WB-IK27/2020|EPI ISL 508357|B.1.5|India|2020-04-27	Asia|hCoV-19/India/UT-AR4/2020|EPI ISL 508184|B.1.1|India|2020-06-01	0.0003694902	Asia
Asia|hCoV-19/Oman/C-9263/2020|EPI ISL 491133|B.1.1.27|Oman|2020-04-28	Asia|hCoV-19/India/UT-AR4/2020|EPI ISL 508184|B.1.1|India|2020-06-01	0.0002350753	Asia
Asia|hCoV-19/United Arab Emirates/L46302981/2020|EPI ISL 520716|B.4|United Arab Emirates|2020-04-28	Asia|hCoV-19/India/UT-AR4/2020|EPI ISL 508184|B.1.1|India|2020-06-01	0.0007728638	Asia
Asia|hCoV-19/United Arab Emirates/12B/2020|EPI ISL 528686|B.1.1|United Arab Emirates|2020-04-28	Asia|hCoV-19/India/UT-AR4/2020|EPI ISL 508184|B.1.1|India|2020-06-01	0.0001678991	Asia
Asia|hCoV-19/United Arab Emirates/16B/2020|EPI ISL 528690|B.1.1|United Arab Emirates|2020-04-28	Asia|hCoV-19/India/UT-AR4/2020|EPI ISL 508184|B.1.1|India|2020-06-01	0.0003694451	Asia
Asia|hCoV-19/India/TN-CCMB-C13/2020|EPI ISL 458035|B.6|India|2020-04-29	Asia|hCoV-19/India/UT-AR4/2020|EPI ISL 508184|B.1.1|India|2020-06-01	0.0006720057	Asia
Asia|hCoV-19/India/GJ-GBRC30/2020|EPI ISL 444461|B.1.36|India|2020-04-29	Asia|hCoV-19/India/UT-AR4/2020|EPI ISL 508184|B.1.1|India|2020-06-01	0.0004366549	Asia
Asia|hCoV-19/India/TN-CCMB-C20/2020|EPI ISL 471583|B.1.246|India|2020-04-29	Asia|hCoV-19/India/UT-AR4/2020|EPI ISL 508184|B.1.1|India|2020-06-01	0.0003694793	Asia
Asia|hCoV-19/India/GJ-GBRC75/2020|EPI ISL 447053|B.1.247|India|2020-04-29	Asia|hCoV-19/India/UT-AR4/2020|EPI ISL 508184|B.1.1|India|2020-06-01	0.0004703186	Asia
Asia|hCoV-19/India/GJ-GBRC36/2020|EPI ISL 444467|B.1.246|India|2020-04-29	Asia|hCoV-19/India/UT-AR4/2020|EPI ISL 508184|B.1.1|India|2020-06-01	0.0004366953	Asia
Asia|hCoV-19/India/GJ-GBRC29/2020|EPI ISL 444460|B.1|India|2020-04-30	Asia|hCoV-19/India/UT-AR4/2020|EPI ISL 508184|B.1.1|India|2020-06-01	0.0002686789	Asia
Asia|hCoV-19/India/RJ-S25/2020|EPI ISL 455655|B.1.5|India|2020-04-30	Asia|hCoV-19/India/UT-AR4/2020|EPI ISL 508184|B.1.1|India|2020-06-01	0.0003358523	Asia
Asia|hCoV-19/India/WB-S29/2020|EPI ISL 455658|A|India|2020-04-30	Asia|hCoV-19/India/UT-AR4/2020|EPI ISL 508184|B.1.1|India|2020-06-01	0.0007056413	Asia
Asia|hCoV-19/SaudiArabia/KAUST-MADINAH655/2020|EPI ISL 513175|B.1.246|Saudi Arabia|2020-04-30	Asia|hCoV-19/India/UT-AR4/2020|EPI ISL 508184|B.1.1|India|2020-06-01	0.0003694793	Asia
Asia|hCoV-19/Saudi Arabia/KAUST-JEDDAH576/2020|EPI ISL 512969|B.1.1|Saudi Arabia|2020-04-30	Asia|hCoV-19/India/UT-AR4/2020|EPI ISL 508184|B.1.1|India|2020-06-01	0.0002350684	Asia
Asia|hCoV-19/India/WB-IK32/2020|EPI ISL 508362|B.1|India|2020-05-01	Asia|hCoV-19/India/UT-AR4/2020|EPI ISL 508184|B.1.1|India|2020-06-01	0.0003022610	Asia
Asia|hCoV-19/India/WB-IK35/2020|EPI ISL 508364|B.1|India|2020-05-01	Asia|hCoV-19/India/UT-AR4/2020|EPI ISL 508184|B.1.1|India|2020-06-01	0.0003695910	Asia
Asia|hCoV-19/Oman/C-11911/2020|EPI ISL 491170|B.1.1|Oman|2020-05-01	Asia|hCoV-19/India/UT-AR4/2020|EPI ISL 508184|B.1.1|India|2020-06-01	0.0001679069	Asia
Asia|hCoV-19/Japan/Donner29/2020|EPI ISL 469287|B.1.1|Japan|2020-05-01	Asia|hCoV-19/India/UT-AR4/2020|EPI ISL 508184|B.1.1|India|2020-06-01	0.0002350684	Asia
Asia|hCoV-19/United Arab Emirates/L920716500/2020|EPI ISL 520742|B.4|United Arab Emirates|2020-05-02	Asia|hCoV-19/India/UT-AR4/2020|EPI ISL 508184|B.1.1|India|2020-06-01	0.0008065338	Asia
Asia|hCoV-19/India/GJ-GBRC51/2020|EPI ISL 444482|B.1.247|India|2020-05-02	Asia|hCoV-19/India/UT-AR4/2020|EPI ISL 508184|B.1.1|India|2020-06-01	0.0003694622	Asia
Asia|hCoV-19/India/GJ-GBRC124/2020|EPI ISL 455021|B.1.160|India|2020-05-02	Asia|hCoV-19/India/UT-AR4/2020|EPI ISL 508184|B.1.1|India|2020-06-01	0.0003694622	Asia
Asia|hCoV-19/India/GJ-GBRC122/2020|EPI ISL 455019|B.1.5|India|2020-05-02	Asia|hCoV-19/India/UT-AR4/2020|EPI ISL 508184|B.1.1|India|2020-06-01	0.0002686709	Asia
Asia|hCoV-19/India/WB-S56/2020|EPI ISL 455675|B.1.5|India|2020-05-03	Asia|hCoV-19/India/UT-AR4/2020|EPI ISL 508184|B.1.1|India|2020-06-01	0.0003694902	Asia
Asia|hCoV-19/India/KA-nimh-10559/2020|EPI ISL 486400|B.4|India|2020-05-03	Asia|hCoV-19/India/UT-AR4/2020|EPI ISL 508184|B.1.1|India|2020-06-01	0.0008065442	Asia
Asia|hCoV-19/India/GJ-GBRC68/2020|EPI ISL 447045|B.1.36|India|2020-05-03	Asia|hCoV-19/India/UT-AR4/2020|EPI ISL 508184|B.1.1|India|2020-06-01	0.0005038680	Asia
Asia|hCoV-19/India/GJ-GBRC88b/2020|EPI ISL 447550|B.1|India|2020-05-03	Asia|hCoV-19/India/UT-AR4/2020|EPI ISL 508184|B.1.1|India|2020-06-01	0.0003022699	Asia
Asia|hCoV-19/Kazakhstan/33496/2020|EPI ISL 454585|B.1.3|Kazakhstan|2020-05-04	Asia|hCoV-19/India/UT-AR4/2020|EPI ISL 508184|B.1.1|India|2020-06-01	0.0005038829	Asia
Asia|hCoV-19/India/WB-IK48/2020|EPI ISL 508375|B.1|India|2020-05-04	Asia|hCoV-19/India/UT-AR4/2020|EPI ISL 508184|B.1.1|India|2020-06-01	0.0003022610	Asia
Asia|hCoV-19/India/WB-IK44/2020|EPI ISL 508371|B.1|India|2020-05-04	Asia|hCoV-19/India/UT-AR4/2020|EPI ISL 508184|B.1.1|India|2020-06-01	0.0003022610	Asia
Asia|hCoV-19/Saudi Arabia/KAUST-JEDDAH723/2020|EPI ISL 512992|B.1.246|Saudi Arabia|2020-05-04	Asia|hCoV-19/India/UT-AR4/2020|EPI ISL 508184|B.1.1|India|2020-06-01	0.0003358679	Asia
Asia|hCoV-19/India/GJ-GBRC81a/2020|EPI ISL 447540|B.1.247|India|2020-05-05	Asia|hCoV-19/India/UT-AR4/2020|EPI ISL 508184|B.1.1|India|2020-06-01	0.0004030765	Asia
Asia|hCoV-19/India/GJ-GBRC76/2020|EPI ISL 447534|B.1.247|India|2020-05-05	Asia|hCoV-19/India/UT-AR4/2020|EPI ISL 508184|B.1.1|India|2020-06-01	0.0004366751	Asia
Asia|hCoV-19/India/GJ-GBRC77/2020|EPI ISL 447535|B.1.247|India|2020-05-05	Asia|hCoV-19/India/UT-AR4/2020|EPI ISL 508184|B.1.1|India|2020-06-01	0.0004366953	Asia
Asia|hCoV-19/United Arab Emirates/13/2020|EPI ISL 528687|B.1.1|United Arab Emirates|2020-05-05	Asia|hCoV-19/India/UT-AR4/2020|EPI ISL 508184|B.1.1|India|2020-06-01	0.0002014831	Asia
Asia|hCoV-19/SaudiArabia/KAUST-MADINAH605/2020|EPI ISL 513170|B.1.186|Saudi Arabia|2020-05-06	Asia|hCoV-19/India/UT-AR4/2020|EPI ISL 508184|B.1.1|India|2020-06-01	0.0003694622	Asia
Asia|hCoV-19/India/TN-CCMB-C21/2020|EPI ISL 471584|B|India|2020-05-06	Asia|hCoV-19/India/UT-AR4/2020|EPI ISL 508184|B.1.1|India|2020-06-01	0.0004702812	Asia
Asia|hCoV-19/India/TN-CCMB-C19/2020|EPI ISL 458040|B.1.1|India|2020-05-06	Asia|hCoV-19/India/UT-AR4/2020|EPI ISL 508184|B.1.1|India|2020-06-01	0.0002686754	Asia
Asia|hCoV-19/India/HR-TF38/2020|EPI ISL 508504|B.1.1.216|India|2020-05-06	Asia|hCoV-19/India/UT-AR4/2020|EPI ISL 508184|B.1.1|India|2020-06-01	0.0002350684	Asia
Asia|hCoV-19/Oman/C-15758/2020|EPI ISL 491141|B.1.1.27|Oman|2020-05-07	Asia|hCoV-19/India/UT-AR4/2020|EPI ISL 508184|B.1.1|India|2020-06-01	0.0003022520	Asia
Asia|hCoV-19/Japan/Donner34/2020|EPI ISL 469292|B.1.1|Japan|2020-05-07	Asia|hCoV-19/India/UT-AR4/2020|EPI ISL 508184|B.1.1|India|2020-06-01	0.0003022571	Asia
Asia|hCoV-19/Bangladesh/BCSIR-NILMRC-053/2020|EPI ISL 465163|B.1.1.316|Bangladesh|2020-05-07	Asia|hCoV-19/India/UT-AR4/2020|EPI ISL 508184|B.1.1|India|2020-06-01	0.0002350792	Asia
Asia|hCoV-19/Japan/Donner33/2020|EPI ISL 469291|B.1.1|Japan|2020-05-07	Asia|hCoV-19/India/UT-AR4/2020|EPI ISL 508184|B.1.1|India|2020-06-01	0.0002350684	Asia
Asia|hCoV-19/Oman/205034466/2020|EPI ISL 457705|B.1.1.27|Oman|2020-05-08	Asia|hCoV-19/India/UT-AR4/2020|EPI ISL 508184|B.1.1|India|2020-06-01	0.0002350714	Asia
Asia|hCoV-19/India/MH-NCCS-NR570/2020|EPI ISL 496587|B.1|India|2020-05-08	Asia|hCoV-19/India/UT-AR4/2020|EPI ISL 508184|B.1.1|India|2020-06-01	0.0003022610	Asia
Asia|hCoV-19/Bangladesh/BARJ-CVASU-CTG-506/2020|EPI ISL 450342|A|Bangladesh|2020-05-08	Asia|hCoV-19/India/UT-AR4/2020|EPI ISL 508184|B.1.1|India|2020-06-01	0.0007392336	Asia
Asia|hCoV-19/SaudiArabia/KAUST-MADINAH688/2020|EPI ISL 513178|A|Saudi Arabia|2020-05-08	Asia|hCoV-19/India/UT-AR4/2020|EPI ISL 508184|B.1.1|India|2020-06-01	0.0005039296	Asia
Asia|hCoV-19/Kazakhstan/38716/2020|EPI ISL 454575|B.1.3|Kazakhstan|2020-05-09	Asia|hCoV-19/India/UT-AR4/2020|EPI ISL 508184|B.1.1|India|2020-06-01	0.0005374861	Asia
Asia|hCoV-19/Oman/C-16516/2020|EPI ISL 491153|B.1.1|Oman|2020-05-09	Asia|hCoV-19/India/UT-AR4/2020|EPI ISL 508184|B.1.1|India|2020-06-01	0.0003022710	Asia
Asia|hCoV-19/India/KA-nimh-13855/2020|EPI ISL 515954|A|India|2020-05-09	Asia|hCoV-19/India/UT-AR4/2020|EPI ISL 508184|B.1.1|India|2020-06-01	0.0006383710	Asia
Asia|hCoV-19/Bangladesh/BCSIR-NILMRC-088/2020|EPI ISL 466686|B.1|Bangladesh|2020-05-09	Asia|hCoV-19/India/UT-AR4/2020|EPI ISL 508184|B.1.1|India|2020-06-01	0.0002686799	Asia
Asia|hCoV-19/Oman/205035037/2020|EPI ISL 491968|B.1.1.27|Oman|2020-05-10	Asia|hCoV-19/India/UT-AR4/2020|EPI ISL 508184|B.1.1|India|2020-06-01	0.0002686709	Asia
Asia|hCoV-19/Bangladesh/BARJ-CVASU-CTG-518/2020|EPI ISL 450345|A|Bangladesh|2020-05-10	Asia|hCoV-19/India/UT-AR4/2020|EPI ISL 508184|B.1.1|India|2020-06-01	0.0006719833	Asia
Asia|hCoV-19/Malaysia/IMR WC55122/2020|EPI ISL 490089|B.1.1.1|Malaysia|2020-05-10	Asia|hCoV-19/India/UT-AR4/2020|EPI ISL 508184|B.1.1|India|2020-06-01	0.0004368072	Asia
Asia|hCoV-19/India/GJ-GBRC108/2020|EPI ISL 451153|B.1.36|India|2020-05-10	Asia|hCoV-19/India/UT-AR4/2020|EPI ISL 508184|B.1.1|India|2020-06-01	0.0005038998	Asia
Asia|hCoV-19/Indonesia/EJ-ITD-8402NT/2020|EPI ISL 529138|B.1.246|Indonesia|2020-05-11	Asia|hCoV-19/India/UT-AR4/2020|EPI ISL 508184|B.1.1|India|2020-06-01	0.0003358679	Asia
Asia|hCoV-19/India/TG-CCMB-L988/2020|EPI ISL 458064|B.1|India|2020-05-11	Asia|hCoV-19/India/UT-AR4/2020|EPI ISL 508184|B.1.1|India|2020-06-01	0.0003694950	Asia
Asia|hCoV-19/India/TG-CCMB-L1021/2020|EPI ISL 458046|B.1.1.8|India|2020-05-11	Asia|hCoV-19/India/UT-AR4/2020|EPI ISL 508184|B.1.1|India|2020-06-01	0.0004030833	Asia
Asia|hCoV-19/India/TG-CCMB-L1026/2020|EPI ISL 458050|B.1.1.8|India|2020-05-11	Asia|hCoV-19/India/UT-AR4/2020|EPI ISL 508184|B.1.1|India|2020-06-01	0.0004367026	Asia
Asia|hCoV-19/SaudiArabia/KAUST-MADINAH958/2020|EPI ISL 513208|B.1.36|Saudi Arabia|2020-05-12	Asia|hCoV-19/India/UT-AR4/2020|EPI ISL 508184|B.1.1|India|2020-06-01	0.0005374791	Asia
Asia|hCoV-19/United Arab Emirates/38/2020|EPI ISL 528698|B.1.1|United Arab Emirates|2020-05-12	Asia|hCoV-19/India/UT-AR4/2020|EPI ISL 508184|B.1.1|India|2020-06-01	0.0002686709	Asia
Asia|hCoV-19/India/HR-TF41/2020|EPI ISL 508506|B.1.36|India|2020-05-12	Asia|hCoV-19/India/UT-AR4/2020|EPI ISL 508184|B.1.1|India|2020-06-01	0.0005374792	Asia
Asia|hCoV-19/India/KA-IB35/2020|EPI ISL 508314|B.6|India|2020-05-12	Asia|hCoV-19/India/UT-AR4/2020|EPI ISL 508184|B.1.1|India|2020-06-01	0.0006050675	Asia
Asia|hCoV-19/United Arab Emirates/L3290161092/2020|EPI ISL 520681|B.1.5|United Arab Emirates|2020-05-13	Asia|hCoV-19/India/UT-AR4/2020|EPI ISL 508184|B.1.1|India|2020-06-01	0.0004031071	Asia
Asia|hCoV-19/Bangladesh/BARJ-CVASU-CTG-502/2020|EPI ISL 450340|A|Bangladesh|2020-05-13	Asia|hCoV-19/India/UT-AR4/2020|EPI ISL 508184|B.1.1|India|2020-06-01	0.0006719833	Asia
Asia|hCoV-19/India/TG-CCMB-OM1/2020|EPI ISL 495274|B.1.1.8|India|2020-05-13	Asia|hCoV-19/India/UT-AR4/2020|EPI ISL 508184|B.1.1|India|2020-06-01	0.0002686506	Asia
Asia|hCoV-19/United Arab Emirates/L3290162047/2020|EPI ISL 520682|B.1.1|United Arab Emirates|2020-05-13	Asia|hCoV-19/India/UT-AR4/2020|EPI ISL 508184|B.1.1|India|2020-06-01	0.0002686550	Asia
Asia|hCoV-19/Japan/Donner37/2020|EPI ISL 469295|B.1.1|Japan|2020-05-14	Asia|hCoV-19/India/UT-AR4/2020|EPI ISL 508184|B.1.1|India|2020-06-01	0.0002350684	Asia
Asia|hCoV-19/United Arab Emirates/L2005036025/2020|EPI ISL 520674|B.1|United Arab Emirates|2020-05-14	Asia|hCoV-19/India/UT-AR4/2020|EPI ISL 508184|B.1.1|India|2020-06-01	0.0003358821	Asia
Asia|hCoV-19/India/KA-nimh-19188/2020|EPI ISL 515967|B.4|India|2020-05-14	Asia|hCoV-19/India/UT-AR4/2020|EPI ISL 508184|B.1.1|India|2020-06-01	0.0008738323	Asia
Asia|hCoV-19/India/WB-IK70/2020|EPI ISL 511904|B.1.5|India|2020-05-14	Asia|hCoV-19/India/UT-AR4/2020|EPI ISL 508184|B.1.1|India|2020-06-01	0.0003358523	Asia
Asia|hCoV-19/Oman/205036082/2020|EPI ISL 491973|B.1.1.27|Oman|2020-05-15	Asia|hCoV-19/India/UT-AR4/2020|EPI ISL 508184|B.1.1|India|2020-06-01	0.0003022699	Asia
Asia|hCoV-19/India/TG-CCMB-OM9/2020|EPI ISL 495297|B.1.1.8|India|2020-05-15	Asia|hCoV-19/India/UT-AR4/2020|EPI ISL 508184|B.1.1|India|2020-06-01	0.0003358269	Asia
Asia|hCoV-19/Pakistan/KPK-KUST-SJTU/2020|EPI ISL 513925|B.1|Pakistan|2020-05-15	Asia|hCoV-19/India/UT-AR4/2020|EPI ISL 508184|B.1.1|India|2020-06-01	0.0006047805	Asia
Asia|hCoV-19/Hong Kong/HKU-200723-106/2020|EPI ISL 498271|B.1|Hong Kong|2020-05-15	Asia|hCoV-19/India/UT-AR4/2020|EPI ISL 508184|B.1.1|India|2020-06-01	0.0003694793	Asia
Asia|hCoV-19/India/KA-nimh-19696/2020|EPI ISL 515971|B.1.1|India|2020-05-16	Asia|hCoV-19/India/UT-AR4/2020|EPI ISL 508184|B.1.1|India|2020-06-01	0.0003358635	Asia
Asia|hCoV-19/Oman/205036179/2020|EPI ISL 491976|B.1.1.27|Oman|2020-05-16	Asia|hCoV-19/India/UT-AR4/2020|EPI ISL 508184|B.1.1|India|2020-06-01	0.0003694561	Asia
Asia|hCoV-19/India/GJ-GBRC146b/2020|EPI ISL 458107|B.1|India|2020-05-16	Asia|hCoV-19/India/UT-AR4/2020|EPI ISL 508184|B.1.1|India|2020-06-01	0.0003358778	Asia
Asia|hCoV-19/India/MH-NCCS-NR1553/2020|EPI ISL 496562|B.1|India|2020-05-17	Asia|hCoV-19/India/UT-AR4/2020|EPI ISL 508184|B.1.1|India|2020-06-01	0.0003358523	Asia
Asia|hCoV-19/Oman/205036713/2020|EPI ISL 491983|B.1.1.27|Oman|2020-05-17	Asia|hCoV-19/India/UT-AR4/2020|EPI ISL 508184|B.1.1|India|2020-06-01	0.0003022610	Asia
Asia|hCoV-19/Oman/205036702/2020|EPI ISL 491982|B.1.1.27|Oman|2020-05-17	Asia|hCoV-19/India/UT-AR4/2020|EPI ISL 508184|B.1.1|India|2020-06-01	0.0002686585	Asia
Asia|hCoV-19/India/WB-IK83/2020|EPI ISL 508403|B.1|India|2020-05-17	Asia|hCoV-19/India/UT-AR4/2020|EPI ISL 508184|B.1.1|India|2020-06-01	0.0003694793	Asia
Asia|hCoV-19/United Arab Emirates/L3290224549/2020|EPI ISL 520690|A|United Arab Emirates|2020-05-18	Asia|hCoV-19/India/UT-AR4/2020|EPI ISL 508184|B.1.1|India|2020-06-01	0.0007056294	Asia
Asia|hCoV-19/India/GJ-GBRC150a/2020|EPI ISL 458112|B.1.36|India|2020-05-18	Asia|hCoV-19/India/UT-AR4/2020|EPI ISL 508184|B.1.1|India|2020-06-01	0.0005375040	Asia
Asia|hCoV-19/India/GJ-GBRC150b/2020|EPI ISL 458113|B.1.36|India|2020-05-18	Asia|hCoV-19/India/UT-AR4/2020|EPI ISL 508184|B.1.1|India|2020-06-01	0.0006047166	Asia
Asia|hCoV-19/United Arab Emirates/L3290223961/2020|EPI ISL 520689|A|United Arab Emirates|2020-05-18	Asia|hCoV-19/India/UT-AR4/2020|EPI ISL 508184|B.1.1|India|2020-06-01	0.0006383710	Asia
Asia|hCoV-19/India/OR-ILSCV25367/2020|EPI ISL 481110|B.1.1|India|2020-05-19	Asia|hCoV-19/India/UT-AR4/2020|EPI ISL 508184|B.1.1|India|2020-06-01	0.0003358424	Asia
Asia|hCoV-19/India/KA-IB22/2020|EPI ISL 508300|B.1.1|India|2020-05-19	Asia|hCoV-19/India/UT-AR4/2020|EPI ISL 508184|B.1.1|India|2020-06-01	0.0002014797	Asia
Asia|hCoV-19/United Arab Emirates/L3290235819/2020|EPI ISL 520691|B.1.1|United Arab Emirates|2020-05-19	Asia|hCoV-19/India/UT-AR4/2020|EPI ISL 508184|B.1.1|India|2020-06-01	0.0001678914	Asia
Asia|hCoV-19/India/OR-ILSCV25378/2020|EPI ISL 481111|A|India|2020-05-19	Asia|hCoV-19/India/UT-AR4/2020|EPI ISL 508184|B.1.1|India|2020-06-01	0.0006047703	Asia
Asia|hCoV-19/United Arab Emirates/L3290250769/2020|EPI ISL 520697|B.1.1|United Arab Emirates|2020-05-20	Asia|hCoV-19/India/UT-AR4/2020|EPI ISL 508184|B.1.1|India|2020-06-01	0.0002014797	Asia
Asia|hCoV-19/India/WB-IK90/2020|EPI ISL 508408|B.1|India|2020-05-20	Asia|hCoV-19/India/UT-AR4/2020|EPI ISL 508184|B.1.1|India|2020-06-01	0.0004366678	Asia
Asia|hCoV-19/United Arab Emirates/L3290264100/2020|EPI ISL 520704|B.1.1|United Arab Emirates|2020-05-20	Asia|hCoV-19/India/UT-AR4/2020|EPI ISL 508184|B.1.1|India|2020-06-01	0.0002014738	Asia
Asia|hCoV-19/India/WB-IK92/2020|EPI ISL 508410|B.1|India|2020-05-20	Asia|hCoV-19/India/UT-AR4/2020|EPI ISL 508184|B.1.1|India|2020-06-01	0.0003358679	Asia
Asia|hCoV-19/Oman/RESP-20-B-15133/2020|EPI ISL 518825|B.1.1.27|Oman|2020-05-21	Asia|hCoV-19/India/UT-AR4/2020|EPI ISL 508184|B.1.1|India|2020-06-01	0.0003358269	Asia
Asia|hCoV-19/India/TG-CCMB-L1208/2020|EPI ISL 471588|B.1|India|2020-05-21	Asia|hCoV-19/India/UT-AR4/2020|EPI ISL 508184|B.1.1|India|2020-06-01	0.0006383439	Asia
Asia|hCoV-19/India/MH-NCCS-NR2245/2020|EPI ISL 496572|B.1.247|India|2020-05-21	Asia|hCoV-19/India/UT-AR4/2020|EPI ISL 508184|B.1.1|India|2020-06-01	0.0004702533	Asia
Asia|hCoV-19/Oman/RESP-20-B-15173/2020|EPI ISL 518826|B.1.1.27|Oman|2020-05-21	Asia|hCoV-19/India/UT-AR4/2020|EPI ISL 508184|B.1.1|India|2020-06-01	0.0002350714	Asia
Asia|hCoV-19/South Korea/KCDC2299/2020|EPI ISL 510635|B.1.370|South Korea|2020-05-22	Asia|hCoV-19/India/UT-AR4/2020|EPI ISL 508184|B.1.1|India|2020-06-01	0.0004702890	Asia
Asia|hCoV-19/Oman/205038337/2020|EPI ISL 491996|B.1.1.27|Oman|2020-05-22	Asia|hCoV-19/India/UT-AR4/2020|EPI ISL 508184|B.1.1|India|2020-06-01	0.0002686630	Asia
Asia|hCoV-19/Oman/RESP-20-B-15879/2020|EPI ISL 518835|B.1.1.27|Oman|2020-05-22	Asia|hCoV-19/India/UT-AR4/2020|EPI ISL 508184|B.1.1|India|2020-06-01	0.0002686585	Asia
Asia|hCoV-19/Oman/205038157/2020|EPI ISL 491993|B.1.1.27|Oman|2020-05-22	Asia|hCoV-19/India/UT-AR4/2020|EPI ISL 508184|B.1.1|India|2020-06-01	0.0005038615	Asia
Asia|hCoV-19/Bangladesh/BCSIR-NILMRC-009/2020|EPI ISL 462095|B.1.1.316|Bangladesh|2020-05-23	Asia|hCoV-19/India/UT-AR4/2020|EPI ISL 508184|B.1.1|India|2020-06-01	0.0002686630	Asia
Asia|hCoV-19/India/MH-AFMC-5458/2020|EPI ISL 496529|B.6|India|2020-05-23	Asia|hCoV-19/India/UT-AR4/2020|EPI ISL 508184|B.1.1|India|2020-06-01	0.0007728180	Asia
Asia|hCoV-19/Bangladesh/BCSIR-NILMRC-002/2020|EPI ISL 462091|B.1.1|Bangladesh|2020-05-23	Asia|hCoV-19/India/UT-AR4/2020|EPI ISL 508184|B.1.1|India|2020-06-01	0.0003022520	Asia
Asia|hCoV-19/Bangladesh/BCSIR-NILMRC-003/2020|EPI ISL 462092|B.1.1.316|Bangladesh|2020-05-23	Asia|hCoV-19/India/UT-AR4/2020|EPI ISL 508184|B.1.1|India|2020-06-01	0.0002014924	Asia
Asia|hCoV-19/SaudiArabia/KAUST-JEDDAH888/2020|EPI ISL 513037|B.1|Saudi Arabia|2020-05-24	Asia|hCoV-19/India/UT-AR4/2020|EPI ISL 508184|B.1.1|India|2020-06-01	0.0002014890	Asia
Asia|hCoV-19/India/TG-CCMB-GC2/2020|EPI ISL 528812|B.1.1|India|2020-05-24	Asia|hCoV-19/India/UT-AR4/2020|EPI ISL 508184|B.1.1|India|2020-06-01	0.0001678991	Asia
Asia|hCoV-19/SaudiArabia/KAUST-JEDDAH831/2020|EPI ISL 513005|B.1.246|Saudi Arabia|2020-05-24	Asia|hCoV-19/India/UT-AR4/2020|EPI ISL 508184|B.1.1|India|2020-06-01	0.0004030579	Asia
Asia|hCoV-19/India/GJ-GBRC139a/2020|EPI ISL 458097|B.1.247|India|2020-05-24	Asia|hCoV-19/India/UT-AR4/2020|EPI ISL 508184|B.1.1|India|2020-06-01	0.0004702533	Asia
Asia|hCoV-19/India/TG-CCMB-L1452/2020|EPI ISL 471591|B.1.247|India|2020-05-25	Asia|hCoV-19/India/UT-AR4/2020|EPI ISL 508184|B.1.1|India|2020-06-01	0.0005038914	Asia
Asia|hCoV-19/India/TG-CCMB-L1460/2020|EPI ISL 471597|B.1.160|India|2020-05-25	Asia|hCoV-19/India/UT-AR4/2020|EPI ISL 508184|B.1.1|India|2020-06-01	0.0004030952	Asia
Asia|hCoV-19/United Arab Emirates/L3290314014/2020|EPI ISL 520706|A|United Arab Emirates|2020-05-25	Asia|hCoV-19/India/UT-AR4/2020|EPI ISL 508184|B.1.1|India|2020-06-01	0.0006383415	Asia
Asia|hCoV-19/India/TG-CCMB-L1453/2020|EPI ISL 471592|B.1.247|India|2020-05-25	Asia|hCoV-19/India/UT-AR4/2020|EPI ISL 508184|B.1.1|India|2020-06-01	0.0005038765	Asia
Asia|hCoV-19/Bangladesh/BCSIR-NILMRC-066/2020|EPI ISL 464164|B.1.1.316|Bangladesh|2020-05-26	Asia|hCoV-19/India/UT-AR4/2020|EPI ISL 508184|B.1.1|India|2020-06-01	0.0003358791	Asia
Asia|hCoV-19/SaudiArabia/KAUST-MADINAH862/2020|EPI ISL 513197|B.1.160|Saudi Arabia|2020-05-26	Asia|hCoV-19/India/UT-AR4/2020|EPI ISL 508184|B.1.1|India|2020-06-01	0.0004366880	Asia
Asia|hCoV-19/SaudiArabia/KAUST-MADINAH896/2020|EPI ISL 513199|B.1|Saudi Arabia|2020-05-26	Asia|hCoV-19/India/UT-AR4/2020|EPI ISL 508184|B.1.1|India|2020-06-01	0.0005038764	Asia
Asia|hCoV-19/India/WB-S83/2020|EPI ISL 511899|B.1|India|2020-05-26	Asia|hCoV-19/India/UT-AR4/2020|EPI ISL 508184|B.1.1|India|2020-06-01	0.0004703247	Asia
Asia|hCoV-19/India/GJ-GBRC164/2020|EPI ISL 461499|B.1.36|India|2020-05-27	Asia|hCoV-19/India/UT-AR4/2020|EPI ISL 508184|B.1.1|India|2020-06-01	0.0005710832	Asia
Asia|hCoV-19/India/GJ-GBRC161b/2020|EPI ISL 461494|B.1|India|2020-05-27	Asia|hCoV-19/India/UT-AR4/2020|EPI ISL 508184|B.1.1|India|2020-06-01	0.0003358834	Asia
Asia|hCoV-19/United Arab Emirates/L3290324509/2020|EPI ISL 520707|B.4|United Arab Emirates|2020-05-27	Asia|hCoV-19/India/UT-AR4/2020|EPI ISL 508184|B.1.1|India|2020-06-01	0.0007729125	Asia
Asia|hCoV-19/India/GJ-GBRC163b/2020|EPI ISL 461498|B.1|India|2020-05-27	Asia|hCoV-19/India/UT-AR4/2020|EPI ISL 508184|B.1.1|India|2020-06-01	0.0004031004	Asia
Asia|hCoV-19/Oman/205039569/2020|EPI ISL 492006|B.1.1.27|Oman|2020-05-28	Asia|hCoV-19/India/UT-AR4/2020|EPI ISL 508184|B.1.1|India|2020-06-01	0.0002350645	Asia
Asia|hCoV-19/India/HR-IMT-AE21/2020|EPI ISL 560318|B.1|India|2020-05-28	Asia|hCoV-19/India/UT-AR4/2020|EPI ISL 508184|B.1.1|India|2020-06-01	0.0004030952	Asia
Asia|hCoV-19/Oman/205039531/2020|EPI ISL 492005|B.1.1.27|Oman|2020-05-28	Asia|hCoV-19/India/UT-AR4/2020|EPI ISL 508184|B.1.1|India|2020-06-01	0.0003022610	Asia
Asia|hCoV-19/India/WB-S67/2020|EPI ISL 508457|B.1|India|2020-05-28	Asia|hCoV-19/India/UT-AR4/2020|EPI ISL 508184|B.1.1|India|2020-06-01	0.0003695011	Asia
Asia|hCoV-19/India/TG-CCMB-L1684/2020|EPI ISL 471622|B.1.1.8|India|2020-05-29	Asia|hCoV-19/India/UT-AR4/2020|EPI ISL 508184|B.1.1|India|2020-06-01	0.0003022470	Asia
Asia|hCoV-19/India/MH-MW33/2020|EPI ISL 508436|B.1.1|India|2020-05-29	Asia|hCoV-19/India/UT-AR4/2020|EPI ISL 508184|B.1.1|India|2020-06-01	0.0002350792	Asia
Asia|hCoV-19/India/UT-AR30/2020|EPI ISL 508178|B.1.1|India|2020-05-29	Asia|hCoV-19/India/UT-AR4/2020|EPI ISL 508184|B.1.1|India|2020-06-01	0.0001678991	Asia
Asia|hCoV-19/India/OR-ILSCV32007/2020|EPI ISL 481154|B.1.247|India|2020-05-29	Asia|hCoV-19/India/UT-AR4/2020|EPI ISL 508184|B.1.1|India|2020-06-01	0.0004703186	Asia
Asia|hCoV-19/United Arab Emirates/L3290361549/2020|EPI ISL 520708|B.1.1.296|United Arab Emirates|2020-05-30	Asia|hCoV-19/India/UT-AR4/2020|EPI ISL 508184|B.1.1|India|2020-06-01	0.0004030646	Asia
Asia|hCoV-19/United Arab Emirates/L3290363526/2020|EPI ISL 520710|A|United Arab Emirates|2020-05-30	Asia|hCoV-19/India/UT-AR4/2020|EPI ISL 508184|B.1.1|India|2020-06-01	0.0007056294	Asia
Asia|hCoV-19/United Arab Emirates/L2005036714/2020|EPI ISL 520676|B.1.1|United Arab Emirates|2020-05-30	Asia|hCoV-19/India/UT-AR4/2020|EPI ISL 508184|B.1.1|India|2020-06-01	0.0001678914	Asia
Asia|hCoV-19/Oman/205039804/2020|EPI ISL 492009|B.1.1.27|Oman|2020-05-30	Asia|hCoV-19/India/UT-AR4/2020|EPI ISL 508184|B.1.1|India|2020-06-01	0.0002688526	Asia
Asia|hCoV-19/Oman/205040106/2020|EPI ISL 492011|B.1.1.27|Oman|2020-05-31	Asia|hCoV-19/India/UT-AR4/2020|EPI ISL 508184|B.1.1|India|2020-06-01	0.0003358679	Asia
Asia|hCoV-19/Oman/205040194/2020|EPI ISL 492012|B.1.1.27|Oman|2020-05-31	Asia|hCoV-19/India/UT-AR4/2020|EPI ISL 508184|B.1.1|India|2020-06-01	0.0002686506	Asia
Asia|hCoV-19/Bangladesh/BCSIR-NILMRC-319/2020|EPI ISL 498932|B.1.1.316|Bangladesh|2020-05-31	Asia|hCoV-19/India/UT-AR4/2020|EPI ISL 508184|B.1.1|India|2020-06-01	0.0003022850	Asia
Asia|hCoV-19/Bangladesh/BCSIR-NILMRC-320/2020|EPI ISL 504181|B.1.1|Bangladesh|2020-05-31	Asia|hCoV-19/India/UT-AR4/2020|EPI ISL 508184|B.1.1|India|2020-06-01	0.0004703047	Asia
Asia|hCoV-19/Bangladesh/BCSIR-NILMRC-052/2020|EPI ISL 466627|B.1.1|Bangladesh|2020-06-01	Asia|hCoV-19/India/UT-AR4/2020|EPI ISL 508184|B.1.1|India|2020-06-01	0.0002686550	Asia
Asia|hCoV-19/Wuhan/IVDC-HB-04/2020|EPI ISL 402120|B|China|2020-01-01	Asia|hCoV-19/Bangladesh/BCSIR-NILMRC-080/2020|EPI ISL 464162|B.1.1|Bangladesh|2020-06-01	0.0003358467	Asia
Asia|hCoV-19/Wuhan/IPBCAMS-WH-05/2020|EPI ISL 403928|B|China|2020-01-01	Asia|hCoV-19/Bangladesh/BCSIR-NILMRC-080/2020|EPI ISL 464162|B.1.1|Bangladesh|2020-06-01	0.0003022699	Asia
Asia|hCoV-19/Wuhan/WH03/2020|EPI ISL 406800|B|China|2020-01-01	Asia|hCoV-19/Bangladesh/BCSIR-NILMRC-080/2020|EPI ISL 464162|B.1.1|Bangladesh|2020-06-01	0.0002686664	Asia
Asia|hCoV-19/Wuhan/WHU01/2020|EPI ISL 406716|B|China|2020-01-02	Asia|hCoV-19/Bangladesh/BCSIR-NILMRC-080/2020|EPI ISL 464162|B.1.1|Bangladesh|2020-06-01	0.0002686664	Asia
Asia|hCoV-19/Beijing/Beijing-01/2020|EPI ISL 514752|B|China|2020-01-03	Asia|hCoV-19/Bangladesh/BCSIR-NILMRC-080/2020|EPI ISL 464162|B.1.1|Bangladesh|2020-06-01	0.0003022559	Asia
Asia|hCoV-19/Thailand/NIH-15/2020|EPI ISL 434692|B|Thailand|2020-01-05	Asia|hCoV-19/Bangladesh/BCSIR-NILMRC-080/2020|EPI ISL 464162|B.1.1|Bangladesh|2020-06-01	0.0002688832	Asia
Asia|hCoV-19/Wuhan/WH04/2020|EPI ISL 406801|A|China|2020-01-05	Asia|hCoV-19/Bangladesh/BCSIR-NILMRC-080/2020|EPI ISL 464162|B.1.1|Bangladesh|2020-06-01	0.0003358467	Asia
Asia|hCoV-19/Thailand/61/2020|EPI ISL 403962|B|Thailand|2020-01-08	Asia|hCoV-19/Bangladesh/BCSIR-NILMRC-080/2020|EPI ISL 464162|B.1.1|Bangladesh|2020-06-01	0.0002686664	Asia
Asia|hCoV-19/Jingzhou/HBCDC-HB-01/2020|EPI ISL 412459|B|China|2020-01-08	Asia|hCoV-19/Bangladesh/BCSIR-NILMRC-080/2020|EPI ISL 464162|B.1.1|Bangladesh|2020-06-01	0.0004366404	Asia
Asia|hCoV-19/Beijing/WH-09/2020|EPI ISL 411957|B|China|2020-01-08	Asia|hCoV-19/Bangladesh/BCSIR-NILMRC-080/2020|EPI ISL 464162|B.1.1|Bangladesh|2020-06-01	0.0003022559	Asia
Asia|hCoV-19/Shenzhen/HKU-SZ-002/2020|EPI ISL 406030|A|China|2020-01-10	Asia|hCoV-19/Bangladesh/BCSIR-NILMRC-080/2020|EPI ISL 464162|B.1.1|Bangladesh|2020-06-01	0.0003694389	Asia
Asia|hCoV-19/Wuhan/OS52/2020|EPI ISL 450500|B|China|2020-01-10	Asia|hCoV-19/Bangladesh/BCSIR-NILMRC-080/2020|EPI ISL 464162|B.1.1|Bangladesh|2020-06-01	0.0004030444	Asia
Asia|hCoV-19/Shenzhen/HKU-SZ-005/2020|EPI ISL 405839|A|China|2020-01-11	Asia|hCoV-19/Bangladesh/BCSIR-NILMRC-080/2020|EPI ISL 464162|B.1.1|Bangladesh|2020-06-01	0.0004366275	Asia
Asia|hCoV-19/Jiangxi/IVDC-JX-002/2020|EPI ISL 408486|B|China|2020-01-11	Asia|hCoV-19/Bangladesh/BCSIR-NILMRC-080/2020|EPI ISL 464162|B.1.1|Bangladesh|2020-06-01	0.0003022649	Asia
Asia|hCoV-19/Shenzhen/SZTH-002/2020|EPI ISL 406593|A|China|2020-01-13	Asia|hCoV-19/Bangladesh/BCSIR-NILMRC-080/2020|EPI ISL 464162|B.1.1|Bangladesh|2020-06-01	0.0003694389	Asia
Asia|hCoV-19/Thailand/74/2020|EPI ISL 403963|B|Thailand|2020-01-13	Asia|hCoV-19/Bangladesh/BCSIR-NILMRC-080/2020|EPI ISL 464162|B.1.1|Bangladesh|2020-06-01	0.0002686664	Asia
Asia|hCoV-19/Nepal/61/2020|EPI ISL 410301|B|Nepal|2020-01-13	Asia|hCoV-19/Bangladesh/BCSIR-NILMRC-080/2020|EPI ISL 464162|B.1.1|Bangladesh|2020-06-01	0.0003023575	Asia
Asia|hCoV-19/Guangdong/20SF012/2020|EPI ISL 403932|A|China|2020-01-14	Asia|hCoV-19/Bangladesh/BCSIR-NILMRC-080/2020|EPI ISL 464162|B.1.1|Bangladesh|2020-06-01	0.0003694389	Asia
Asia|hCoV-19/Guangdong/20SF013/2020|EPI ISL 403933|A|China|2020-01-15	Asia|hCoV-19/Bangladesh/BCSIR-NILMRC-080/2020|EPI ISL 464162|B.1.1|Bangladesh|2020-06-01	0.0003694389	Asia
Asia|hCoV-19/Guangdong/20SF014/2020|EPI ISL 403934|B|China|2020-01-15	Asia|hCoV-19/Bangladesh/BCSIR-NILMRC-080/2020|EPI ISL 464162|B.1.1|Bangladesh|2020-06-01	0.0003022559	Asia
Asia|hCoV-19/Sichuan/IVDC-SC-001/2020|EPI ISL 408484|A|China|2020-01-15	Asia|hCoV-19/Bangladesh/BCSIR-NILMRC-080/2020|EPI ISL 464162|B.1.1|Bangladesh|2020-06-01	0.0004702672	Asia
Asia|hCoV-19/Thailand/Nonthaburi 68/2020|EPI ISL 447910|B|Thailand|2020-01-15	Asia|hCoV-19/Bangladesh/BCSIR-NILMRC-080/2020|EPI ISL 464162|B.1.1|Bangladesh|2020-06-01	0.0002686664	Asia
Asia|hCoV-19/Shenzhen/SZTH-003/2020|EPI ISL 406594|B|China|2020-01-16	Asia|hCoV-19/Bangladesh/BCSIR-NILMRC-080/2020|EPI ISL 464162|B.1.1|Bangladesh|2020-06-01	0.0003358467	Asia
Asia|hCoV-19/Zhejiang/WZ-01/2020|EPI ISL 404227|B|China|2020-01-16	Asia|hCoV-19/Bangladesh/BCSIR-NILMRC-080/2020|EPI ISL 464162|B.1.1|Bangladesh|2020-06-01	0.0003022559	Asia
Asia|hCoV-19/Shenzhen/SZTH-004/2020|EPI ISL 406595|B|China|2020-01-16	Asia|hCoV-19/Bangladesh/BCSIR-NILMRC-080/2020|EPI ISL 464162|B.1.1|Bangladesh|2020-06-01	0.0005711244	Asia
Asia|hCoV-19/Thailand/NIH-59/2020|EPI ISL 434693|B|Thailand|2020-01-16	Asia|hCoV-19/Bangladesh/BCSIR-NILMRC-080/2020|EPI ISL 464162|B.1.1|Bangladesh|2020-06-01	0.0002686845	Asia
Asia|hCoV-19/Hunan/HN-CIDC-P2/2020|EPI ISL 539333|B|China|2020-01-17	Asia|hCoV-19/Bangladesh/BCSIR-NILMRC-080/2020|EPI ISL 464162|B.1.1|Bangladesh|2020-06-01	0.0003022699	Asia
Asia|hCoV-19/Guangdong/20SF028/2020|EPI ISL 403936|B|China|2020-01-17	Asia|hCoV-19/Bangladesh/BCSIR-NILMRC-080/2020|EPI ISL 464162|B.1.1|Bangladesh|2020-06-01	0.0003022559	Asia
Asia|hCoV-19/Yunnan/IVDC-YN-003/2020|EPI ISL 408480|A|China|2020-01-17	Asia|hCoV-19/Bangladesh/BCSIR-NILMRC-080/2020|EPI ISL 464162|B.1.1|Bangladesh|2020-06-01	0.0003694560	Asia
Asia|hCoV-19/Zhejiang/WZ-02/2020|EPI ISL 404228|B|China|2020-01-17	Asia|hCoV-19/Bangladesh/BCSIR-NILMRC-080/2020|EPI ISL 464162|B.1.1|Bangladesh|2020-06-01	0.0002686664	Asia
Asia|hCoV-19/Wuhan/HBCDC-HB-02/2020|EPI ISL 412978|B|China|2020-01-17	Asia|hCoV-19/Bangladesh/BCSIR-NILMRC-080/2020|EPI ISL 464162|B.1.1|Bangladesh|2020-06-01	0.0004030511	Asia
Asia|hCoV-19/Guangdong/20SF040/2020|EPI ISL 403937|B|China|2020-01-18	Asia|hCoV-19/Bangladesh/BCSIR-NILMRC-080/2020|EPI ISL 464162|B.1.1|Bangladesh|2020-06-01	0.0003022559	Asia
Asia|hCoV-19/Wuhan/HBCDC-HB-03/2020|EPI ISL 412979|A|China|2020-01-18	Asia|hCoV-19/Bangladesh/BCSIR-NILMRC-080/2020|EPI ISL 464162|B.1.1|Bangladesh|2020-06-01	0.0003358467	Asia
Asia|hCoV-19/Chongqing/IVDC-CQ-001/2020|EPI ISL 408481|B|China|2020-01-18	Asia|hCoV-19/Bangladesh/BCSIR-NILMRC-080/2020|EPI ISL 464162|B.1.1|Bangladesh|2020-06-01	0.0003022699	Asia
Asia|hCoV-19/Wuhan/HBCDC-HB-04/2020|EPI ISL 412980|B|China|2020-01-18	Asia|hCoV-19/Bangladesh/BCSIR-NILMRC-080/2020|EPI ISL 464162|B.1.1|Bangladesh|2020-06-01	0.0004366274	Asia
Asia|hCoV-19/Wuhan/HBCDC-HB-05/2020|EPI ISL 412981|B.4|China|2020-01-18	Asia|hCoV-19/Bangladesh/BCSIR-NILMRC-080/2020|EPI ISL 464162|B.1.1|Bangladesh|2020-06-01	0.0004367156	Asia
Asia|hCoV-19/Guangdong/20SF043/2020|EPI ISL 428440|B|China|2020-01-18	Asia|hCoV-19/Bangladesh/BCSIR-NILMRC-080/2020|EPI ISL 464162|B.1.1|Bangladesh|2020-06-01	0.0003158775	Asia
Asia|hCoV-19/Shandong/IVDC-SD-001/2020|EPI ISL 408482|B|China|2020-01-19	Asia|hCoV-19/Bangladesh/BCSIR-NILMRC-080/2020|EPI ISL 464162|B.1.1|Bangladesh|2020-06-01	0.0005039034	Asia
Asia|hCoV-19/Hangzhou/HZCDC0001/2020|EPI ISL 407313|B|China|2020-01-19	Asia|hCoV-19/Bangladesh/BCSIR-NILMRC-080/2020|EPI ISL 464162|B.1.1|Bangladesh|2020-06-01	0.0002686664	Asia
Asia|hCoV-19/Jiangsu/IVDC-JS-001/2020|EPI ISL 408488|B|China|2020-01-19	Asia|hCoV-19/Bangladesh/BCSIR-NILMRC-080/2020|EPI ISL 464162|B.1.1|Bangladesh|2020-06-01	0.0003023918	Asia
Asia|hCoV-19/Hangzhou/HZ-1/2020|EPI ISL 406970|B|China|2020-01-20	Asia|hCoV-19/Bangladesh/BCSIR-NILMRC-080/2020|EPI ISL 464162|B.1.1|Bangladesh|2020-06-01	0.0002686664	Asia
Asia|hCoV-19/Hangzhou/HZCDC0013/2020|EPI ISL 421235|B|China|2020-01-20	Asia|hCoV-19/Bangladesh/BCSIR-NILMRC-080/2020|EPI ISL 464162|B.1.1|Bangladesh|2020-06-01	0.0003358722	Asia
Asia|hCoV-19/Guangdong/20SF123/2020|EPI ISL 428449|A|China|2020-01-20	Asia|hCoV-19/Bangladesh/BCSIR-NILMRC-080/2020|EPI ISL 464162|B.1.1|Bangladesh|2020-06-01	0.0003707591	Asia
Asia|hCoV-19/Hong Kong/VB20017970-2/2020|EPI ISL 417064|B|Hong Kong|2020-01-21	Asia|hCoV-19/Bangladesh/BCSIR-NILMRC-080/2020|EPI ISL 464162|B.1.1|Bangladesh|2020-06-01	0.0003022559	Asia
Asia|hCoV-19/Chongqing/YC01/2020|EPI ISL 408478|A|China|2020-01-21	Asia|hCoV-19/Bangladesh/BCSIR-NILMRC-080/2020|EPI ISL 464162|B.1.1|Bangladesh|2020-06-01	0.0004366275	Asia
Asia|hCoV-19/Fujian/8/2020|EPI ISL 411060|A|China|2020-01-21	Asia|hCoV-19/Bangladesh/BCSIR-NILMRC-080/2020|EPI ISL 464162|B.1.1|Bangladesh|2020-06-01	0.0003694389	Asia
Asia|hCoV-19/Hangzhou/HZCDC0091L/2020|EPI ISL 421227|B|China|2020-01-21	Asia|hCoV-19/Bangladesh/BCSIR-NILMRC-080/2020|EPI ISL 464162|B.1.1|Bangladesh|2020-06-01	0.0002686664	Asia
Asia|hCoV-19/Nanchang/JX14/2020|EPI ISL 421243|B|China|2020-01-21	Asia|hCoV-19/Bangladesh/BCSIR-NILMRC-080/2020|EPI ISL 464162|B.1.1|Bangladesh|2020-06-01	0.0004030631	Asia
Asia|hCoV-19/Hangzhou/HZ48/2020|EPI ISL 418441|B|China|2020-01-21	Asia|hCoV-19/Bangladesh/BCSIR-NILMRC-080/2020|EPI ISL 464162|B.1.1|Bangladesh|2020-06-01	0.0002686755	Asia
Asia|hCoV-19/Shanghai/SH0093/2020|EPI ISL 416389|B|China|2020-01-21	Asia|hCoV-19/Bangladesh/BCSIR-NILMRC-080/2020|EPI ISL 464162|B.1.1|Bangladesh|2020-06-01	0.0003358891	Asia
Asia|hCoV-19/Wuhan/WHUH003/2020|EPI ISL 449478|B|China|2020-01-22	Asia|hCoV-19/Bangladesh/BCSIR-NILMRC-080/2020|EPI ISL 464162|B.1.1|Bangladesh|2020-06-01	0.0005038447	Asia
Asia|hCoV-19/Wuhan/WHUH004/2020|EPI ISL 449479|B|China|2020-01-22	Asia|hCoV-19/Bangladesh/BCSIR-NILMRC-080/2020|EPI ISL 464162|B.1.1|Bangladesh|2020-06-01	0.0004702455	Asia
Asia|hCoV-19/Hong Kong/XM-PII-S4/2020|EPI ISL 417443|A|Hong Kong|2020-01-22	Asia|hCoV-19/Bangladesh/BCSIR-NILMRC-080/2020|EPI ISL 464162|B.1.1|Bangladesh|2020-06-01	0.0005716499	Asia
Asia|hCoV-19/Hangzhou/ZJU-05/2020|EPI ISL 415711|B|China|2020-01-22	Asia|hCoV-19/Bangladesh/BCSIR-NILMRC-080/2020|EPI ISL 464162|B.1.1|Bangladesh|2020-06-01	0.0002686665	Asia
Asia|hCoV-19/Wuhan/WHUH005/2020|EPI ISL 449480|B|China|2020-01-22	Asia|hCoV-19/Bangladesh/BCSIR-NILMRC-080/2020|EPI ISL 464162|B.1.1|Bangladesh|2020-06-01	0.0004366476	Asia
Asia|hCoV-19/Foshan/20SF207/2020|EPI ISL 406534|B|China|2020-01-22	Asia|hCoV-19/Bangladesh/BCSIR-NILMRC-080/2020|EPI ISL 464162|B.1.1|Bangladesh|2020-06-01	0.0003358467	Asia
Asia|hCoV-19/Zhejiang/CN5/2020|EPI ISL 455685|A|China|2020-01-22	Asia|hCoV-19/Bangladesh/BCSIR-NILMRC-080/2020|EPI ISL 464162|B.1.1|Bangladesh|2020-06-01	0.0004030512	Asia
Asia|hCoV-19/Hong Kong/HKU-902a/2020|EPI ISL 434563|B|Hong Kong|2020-01-23	Asia|hCoV-19/Bangladesh/BCSIR-NILMRC-080/2020|EPI ISL 464162|B.1.1|Bangladesh|2020-06-01	0.0003022559	Asia
Asia|hCoV-19/Japan/OS-20-07-1/2020|EPI ISL 410532|B|Japan|2020-01-23	Asia|hCoV-19/Bangladesh/BCSIR-NILMRC-080/2020|EPI ISL 464162|B.1.1|Bangladesh|2020-06-01	0.0002686664	Asia
Asia|hCoV-19/Sichuan/SC-WCH4-288/2020|EPI ISL 451390|B|China|2020-01-23	Asia|hCoV-19/Bangladesh/BCSIR-NILMRC-080/2020|EPI ISL 464162|B.1.1|Bangladesh|2020-06-01	0.0003694499	Asia
Asia|hCoV-19/Guangdong/20SF201/2020|EPI ISL 406538|B|China|2020-01-23	Asia|hCoV-19/Bangladesh/BCSIR-NILMRC-080/2020|EPI ISL 464162|B.1.1|Bangladesh|2020-06-01	0.0002686664	Asia
Asia|hCoV-19/Thailand/SI200383-NT/2020|EPI ISL 437622|B|Thailand|2020-01-23	Asia|hCoV-19/Bangladesh/BCSIR-NILMRC-080/2020|EPI ISL 464162|B.1.1|Bangladesh|2020-06-01	0.0003358623	Asia
Asia|hCoV-19/Shanghai/CH-03/2020|EPI ISL 468726|A|China|2020-01-23	Asia|hCoV-19/Bangladesh/BCSIR-NILMRC-080/2020|EPI ISL 464162|B.1.1|Bangladesh|2020-06-01	0.0004366275	Asia
Asia|hCoV-19/Jiangsu/JS01/2020|EPI ISL 411950|B|China|2020-01-23	Asia|hCoV-19/Bangladesh/BCSIR-NILMRC-080/2020|EPI ISL 464162|B.1.1|Bangladesh|2020-06-01	0.0003694390	Asia
Asia|hCoV-19/Lishui/LS003/2020|EPI ISL 495459|B|China|2020-01-24	Asia|hCoV-19/Bangladesh/BCSIR-NILMRC-080/2020|EPI ISL 464162|B.1.1|Bangladesh|2020-06-01	0.0004030698	Asia
Asia|hCoV-19/Sichuan/SC-PHCC2-040/2020|EPI ISL 451360|A|China|2020-01-24	Asia|hCoV-19/Bangladesh/BCSIR-NILMRC-080/2020|EPI ISL 464162|B.1.1|Bangladesh|2020-06-01	0.0004030325	Asia
Asia|hCoV-19/Guangdong/20SF616/2020|EPI ISL 428465|B|China|2020-01-24	Asia|hCoV-19/Bangladesh/BCSIR-NILMRC-080/2020|EPI ISL 464162|B.1.1|Bangladesh|2020-06-01	0.0003358778	Asia
Asia|hCoV-19/Sichuan/SC-PHCC1-022/2020|EPI ISL 451345|B.1|China|2020-01-24	Asia|hCoV-19/Bangladesh/BCSIR-NILMRC-080/2020|EPI ISL 464162|B.1.1|Bangladesh|2020-06-01	0.0001679013	Asia
Asia|hCoV-19/Malaysia/MKAK-CL-2020-5045/2020|EPI ISL 416829|B|Malaysia|2020-01-24	Asia|hCoV-19/Bangladesh/BCSIR-NILMRC-080/2020|EPI ISL 464162|B.1.1|Bangladesh|2020-06-01	0.0003694560	Asia
Asia|hCoV-19/Hong Kong/HKU-902b/2020|EPI ISL 434564|B|Hong Kong|2020-01-24	Asia|hCoV-19/Bangladesh/BCSIR-NILMRC-080/2020|EPI ISL 464162|B.1.1|Bangladesh|2020-06-01	0.0003022559	Asia
Asia|hCoV-19/Shanghai/SH0002/2020|EPI ISL 416316|A|China|2020-01-25	Asia|hCoV-19/Bangladesh/BCSIR-NILMRC-080/2020|EPI ISL 464162|B.1.1|Bangladesh|2020-06-01	0.0004030564	Asia
Asia|hCoV-19/Lishui/LS111/2020|EPI ISL 429852|B|China|2020-01-25	Asia|hCoV-19/Bangladesh/BCSIR-NILMRC-080/2020|EPI ISL 464162|B.1.1|Bangladesh|2020-06-01	0.0004030698	Asia
Asia|hCoV-19/Hangzhou/ZJU-01/2020|EPI ISL 415709|B|China|2020-01-25	Asia|hCoV-19/Bangladesh/BCSIR-NILMRC-080/2020|EPI ISL 464162|B.1.1|Bangladesh|2020-06-01	0.0003694841	Asia
Asia|hCoV-19/Japan/NA-20-05-1/2020|EPI ISL 410531|B|Japan|2020-01-25	Asia|hCoV-19/Bangladesh/BCSIR-NILMRC-080/2020|EPI ISL 464162|B.1.1|Bangladesh|2020-06-01	0.0002686664	Asia
Asia|hCoV-19/Wuhan/0125-A168/2020|EPI ISL 493159|B|China|2020-01-25	Asia|hCoV-19/Bangladesh/BCSIR-NILMRC-080/2020|EPI ISL 464162|B.1.1|Bangladesh|2020-06-01	0.0003694669	Asia
Asia|hCoV-19/Wuhan/YB012506/2020|EPI ISL 450504|B|China|2020-01-25	Asia|hCoV-19/Bangladesh/BCSIR-NILMRC-080/2020|EPI ISL 464162|B.1.1|Bangladesh|2020-06-01	0.0003022559	Asia
Asia|hCoV-19/Wuhan/0125-A164/2020|EPI ISL 493157|B|China|2020-01-25	Asia|hCoV-19/Bangladesh/BCSIR-NILMRC-080/2020|EPI ISL 464162|B.1.1|Bangladesh|2020-06-01	0.0002686664	Asia
Asia|hCoV-19/Guangdong/20SF629/2020|EPI ISL 428466|B|China|2020-01-26	Asia|hCoV-19/Bangladesh/BCSIR-NILMRC-080/2020|EPI ISL 464162|B.1.1|Bangladesh|2020-06-01	0.0003694670	Asia
Asia|hCoV-19/Wuhan/0126-C10/2020|EPI ISL 493169|A|China|2020-01-26	Asia|hCoV-19/Bangladesh/BCSIR-NILMRC-080/2020|EPI ISL 464162|B.1.1|Bangladesh|2020-06-01	0.0004366476	Asia
Asia|hCoV-19/Hangzhou/ZJU-02/2020|EPI ISL 416042|A|China|2020-01-26	Asia|hCoV-19/Bangladesh/BCSIR-NILMRC-080/2020|EPI ISL 464162|B.1.1|Bangladesh|2020-06-01	0.0003358467	Asia
Asia|hCoV-19/Wuhan/0126-C98/2020|EPI ISL 493181|A|China|2020-01-26	Asia|hCoV-19/Bangladesh/BCSIR-NILMRC-080/2020|EPI ISL 464162|B.1.1|Bangladesh|2020-06-01	0.0003694389	Asia
Asia|hCoV-19/Beijing/105/2020|EPI ISL 413518|A|China|2020-01-26	Asia|hCoV-19/Bangladesh/BCSIR-NILMRC-080/2020|EPI ISL 464162|B.1.1|Bangladesh|2020-06-01	0.0004030512	Asia
Asia|hCoV-19/Wuhan/YB012611/2020|EPI ISL 450501|B|China|2020-01-26	Asia|hCoV-19/Bangladesh/BCSIR-NILMRC-080/2020|EPI ISL 464162|B.1.1|Bangladesh|2020-06-01	0.0004030325	Asia
Asia|hCoV-19/Thailand/SI200478-NST/2020|EPI ISL 437619|B|Thailand|2020-01-26	Asia|hCoV-19/Bangladesh/BCSIR-NILMRC-080/2020|EPI ISL 464162|B.1.1|Bangladesh|2020-06-01	0.0003358623	Asia
Asia|hCoV-19/Sichuan/SC-NJ-090/2020|EPI ISL 451339|B|China|2020-01-27	Asia|hCoV-19/Bangladesh/BCSIR-NILMRC-080/2020|EPI ISL 464162|B.1.1|Bangladesh|2020-06-01	0.0002689646	Asia
Asia|hCoV-19/Sichuan/SC-MY-053/2020|EPI ISL 451319|B|China|2020-01-27	Asia|hCoV-19/Bangladesh/BCSIR-NILMRC-080/2020|EPI ISL 464162|B.1.1|Bangladesh|2020-06-01	0.0003694390	Asia
Asia|hCoV-19/Hong Kong/HKU-903b/2020|EPI ISL 434566|B.4|Hong Kong|2020-01-27	Asia|hCoV-19/Bangladesh/BCSIR-NILMRC-080/2020|EPI ISL 464162|B.1.1|Bangladesh|2020-06-01	0.0004030817	Asia
Asia|hCoV-19/Singapore/7/2020|EPI ISL 410713|B|Singapore|2020-01-27	Asia|hCoV-19/Bangladesh/BCSIR-NILMRC-080/2020|EPI ISL 464162|B.1.1|Bangladesh|2020-06-01	0.0003358623	Asia
Asia|hCoV-19/Hong Kong/HKU-908a/2020|EPI ISL 434569|B|Hong Kong|2020-01-27	Asia|hCoV-19/Bangladesh/BCSIR-NILMRC-080/2020|EPI ISL 464162|B.1.1|Bangladesh|2020-06-01	0.0003358623	Asia
Asia|hCoV-19/Sichuan/SC-PHCC2-039/2020|EPI ISL 451359|B|China|2020-01-27	Asia|hCoV-19/Bangladesh/BCSIR-NILMRC-080/2020|EPI ISL 464162|B.1.1|Bangladesh|2020-06-01	0.0003022649	Asia
Asia|hCoV-19/Nanchang/JX149/2020|EPI ISL 421247|A|China|2020-01-27	Asia|hCoV-19/Bangladesh/BCSIR-NILMRC-080/2020|EPI ISL 464162|B.1.1|Bangladesh|2020-06-01	0.0003358467	Asia
Asia|hCoV-19/Guangdong/20SF812/2020|EPI ISL 428475|B|China|2020-01-28	Asia|hCoV-19/Bangladesh/BCSIR-NILMRC-080/2020|EPI ISL 464162|B.1.1|Bangladesh|2020-06-01	0.0004702594	Asia
Asia|hCoV-19/Beijing/Wuhan IME-BJ04/2020|EPI ISL 424358|A|China|2020-01-28	Asia|hCoV-19/Bangladesh/BCSIR-NILMRC-080/2020|EPI ISL 464162|B.1.1|Bangladesh|2020-06-01	0.0004366606	Asia
Asia|hCoV-19/Shanghai/SH0007/2020|EPI ISL 416320|B|China|2020-01-28	Asia|hCoV-19/Bangladesh/BCSIR-NILMRC-080/2020|EPI ISL 464162|B.1.1|Bangladesh|2020-06-01	0.0003694499	Asia
Asia|hCoV-19/Guangdong/20SF813/2020|EPI ISL 428476|A|China|2020-01-28	Asia|hCoV-19/Bangladesh/BCSIR-NILMRC-080/2020|EPI ISL 464162|B.1.1|Bangladesh|2020-06-01	0.0003358467	Asia
Asia|hCoV-19/Shanghai/SH0008/2020|EPI ISL 416321|B|China|2020-01-28	Asia|hCoV-19/Bangladesh/BCSIR-NILMRC-080/2020|EPI ISL 464162|B.1.1|Bangladesh|2020-06-01	0.0004030325	Asia
Asia|hCoV-19/Beijing/233/2020|EPI ISL 413520|A|China|2020-01-28	Asia|hCoV-19/Bangladesh/BCSIR-NILMRC-080/2020|EPI ISL 464162|B.1.1|Bangladesh|2020-06-01	0.0004366678	Asia
Asia|hCoV-19/Beijing/231/2020|EPI ISL 413519|A|China|2020-01-28	Asia|hCoV-19/Bangladesh/BCSIR-NILMRC-080/2020|EPI ISL 464162|B.1.1|Bangladesh|2020-06-01	0.0004030512	Asia
Asia|hCoV-19/Shanghai/SH0009/2020|EPI ISL 416322|B|China|2020-01-29	Asia|hCoV-19/Bangladesh/BCSIR-NILMRC-080/2020|EPI ISL 464162|B.1.1|Bangladesh|2020-06-01	0.0003694389	Asia
Asia|hCoV-19/Shanghai/SH0010/2020|EPI ISL 416323|A|China|2020-01-29	Asia|hCoV-19/Bangladesh/BCSIR-NILMRC-080/2020|EPI ISL 464162|B.1.1|Bangladesh|2020-06-01	0.0004030325	Asia
Asia|hCoV-19/Sichuan/SC-NC-077/2020|EPI ISL 451336|B|China|2020-01-29	Asia|hCoV-19/Bangladesh/BCSIR-NILMRC-080/2020|EPI ISL 464162|B.1.1|Bangladesh|2020-06-01	0.0003026003	Asia
Asia|hCoV-19/Nanchang/JX174/2020|EPI ISL 421238|A|China|2020-01-29	Asia|hCoV-19/Bangladesh/BCSIR-NILMRC-080/2020|EPI ISL 464162|B.1.1|Bangladesh|2020-06-01	0.0004030444	Asia
Asia|hCoV-19/Hong Kong/HKU-200723-030/2020|EPI ISL 497797|B|Hong Kong|2020-01-29	Asia|hCoV-19/Bangladesh/BCSIR-NILMRC-080/2020|EPI ISL 464162|B.1.1|Bangladesh|2020-06-01	0.0003022559	Asia
Asia|hCoV-19/Hunan/HN-CIDC-P10/2020|EPI ISL 539338|B|China|2020-01-29	Asia|hCoV-19/Bangladesh/BCSIR-NILMRC-080/2020|EPI ISL 464162|B.1.1|Bangladesh|2020-06-01	0.0003022699	Asia
Asia|hCoV-19/Japan/TY-WK-012/2020|EPI ISL 408665|A|Japan|2020-01-29	Asia|hCoV-19/Bangladesh/BCSIR-NILMRC-080/2020|EPI ISL 464162|B.1.1|Bangladesh|2020-06-01	0.0004366275	Asia
Asia|hCoV-19/Shandong/LY008-2/2020|EPI ISL 414941|B|China|2020-01-30	Asia|hCoV-19/Bangladesh/BCSIR-NILMRC-080/2020|EPI ISL 464162|B.1.1|Bangladesh|2020-06-01	0.0003694389	Asia
Asia|hCoV-19/Sichuan/SC-NC-078/2020|EPI ISL 451337|B|China|2020-01-30	Asia|hCoV-19/Bangladesh/BCSIR-NILMRC-080/2020|EPI ISL 464162|B.1.1|Bangladesh|2020-06-01	0.0004030698	Asia
Asia|hCoV-19/Nanchang/JX177/2020|EPI ISL 421241|A|China|2020-01-30	Asia|hCoV-19/Bangladesh/BCSIR-NILMRC-080/2020|EPI ISL 464162|B.1.1|Bangladesh|2020-06-01	0.0004366275	Asia
Asia|hCoV-19/South Korea/KCDC2002/2020|EPI ISL 425118|A|South Korea|2020-01-30	Asia|hCoV-19/Bangladesh/BCSIR-NILMRC-080/2020|EPI ISL 464162|B.1.1|Bangladesh|2020-06-01	0.0004702594	Asia
Asia|hCoV-19/Shanghai/SH0022/2020|EPI ISL 416331|B.4|China|2020-01-30	Asia|hCoV-19/Bangladesh/BCSIR-NILMRC-080/2020|EPI ISL 464162|B.1.1|Bangladesh|2020-06-01	0.0004702951	Asia
Asia|hCoV-19/Hong Kong/HKU-911a/2020|EPI ISL 450409|B|Hong Kong|2020-01-30	Asia|hCoV-19/Bangladesh/BCSIR-NILMRC-080/2020|EPI ISL 464162|B.1.1|Bangladesh|2020-06-01	0.0003022559	Asia
Asia|hCoV-19/Hong Kong/HKU-904a/2020|EPI ISL 450412|B|Hong Kong|2020-01-30	Asia|hCoV-19/Bangladesh/BCSIR-NILMRC-080/2020|EPI ISL 464162|B.1.1|Bangladesh|2020-06-01	0.0004030325	Asia
Asia|hCoV-19/Taiwan/8/2020|EPI ISL 428488|B|Taiwan|2020-01-31	Asia|hCoV-19/Bangladesh/BCSIR-NILMRC-080/2020|EPI ISL 464162|B.1.1|Bangladesh|2020-06-01	0.0003358623	Asia
Asia|hCoV-19/South Korea/KCDC2062/2020|EPI ISL 497963|A|South Korea|2020-01-31	Asia|hCoV-19/Bangladesh/BCSIR-NILMRC-080/2020|EPI ISL 464162|B.1.1|Bangladesh|2020-06-01	0.0004366476	Asia
Asia|hCoV-19/Shanghai/SH0094/2020|EPI ISL 416390|B|China|2020-01-31	Asia|hCoV-19/Bangladesh/BCSIR-NILMRC-080/2020|EPI ISL 464162|B.1.1|Bangladesh|2020-06-01	0.0004031004	Asia
Asia|hCoV-19/Guangdong/2020XN4448-P0002/2020|EPI ISL 413857|B|China|2020-01-31	Asia|hCoV-19/Bangladesh/BCSIR-NILMRC-080/2020|EPI ISL 464162|B.1.1|Bangladesh|2020-06-01	0.0004366864	Asia
Asia|hCoV-19/Sichuan/SC-WCH-082/2020|EPI ISL 451374|B|China|2020-01-31	Asia|hCoV-19/Bangladesh/BCSIR-NILMRC-080/2020|EPI ISL 464162|B.1.1|Bangladesh|2020-06-01	0.0003022648	Asia
Asia|hCoV-19/Hong Kong/HKU-913a/2020|EPI ISL 450410|B|Hong Kong|2020-01-31	Asia|hCoV-19/Bangladesh/BCSIR-NILMRC-080/2020|EPI ISL 464162|B.1.1|Bangladesh|2020-06-01	0.0003694608	Asia
Asia|hCoV-19/Sichuan/SC-MY-059/2020|EPI ISL 451325|B|China|2020-01-31	Asia|hCoV-19/Bangladesh/BCSIR-NILMRC-080/2020|EPI ISL 464162|B.1.1|Bangladesh|2020-06-01	0.0004030325	Asia
Asia|hCoV-19/Thailand/SI200893-NT/2020|EPI ISL 437624|B|Thailand|2020-02-01	Asia|hCoV-19/Bangladesh/BCSIR-NILMRC-080/2020|EPI ISL 464162|B.1.1|Bangladesh|2020-06-01	0.0003358623	Asia
Asia|hCoV-19/Guangdong/GD2020080-P0010/2020|EPI ISL 413861|B|China|2020-02-01	Asia|hCoV-19/Bangladesh/BCSIR-NILMRC-080/2020|EPI ISL 464162|B.1.1|Bangladesh|2020-06-01	0.0003358567	Asia
Asia|hCoV-19/Beijing/DT-WH01/2020|EPI ISL 452360|B|China|2020-02-01	Asia|hCoV-19/Bangladesh/BCSIR-NILMRC-080/2020|EPI ISL 464162|B.1.1|Bangladesh|2020-06-01	0.0002686664	Asia
Asia|hCoV-19/Guangdong/GD2020087-P0008/2020|EPI ISL 413863|B|China|2020-02-01	Asia|hCoV-19/Bangladesh/BCSIR-NILMRC-080/2020|EPI ISL 464162|B.1.1|Bangladesh|2020-06-01	0.0003358778	Asia
Asia|hCoV-19/Yingtan/JX2480/2020|EPI ISL 455466|B|China|2020-02-01	Asia|hCoV-19/Bangladesh/BCSIR-NILMRC-080/2020|EPI ISL 464162|B.1.1|Bangladesh|2020-06-01	0.0003358467	Asia
Asia|hCoV-19/Shangrao/JX1215/2020|EPI ISL 421257|B|China|2020-02-02	Asia|hCoV-19/Bangladesh/BCSIR-NILMRC-080/2020|EPI ISL 464162|B.1.1|Bangladesh|2020-06-01	0.0003022559	Asia
Asia|hCoV-19/Shanghai/SH0012/2020|EPI ISL 416325|B|China|2020-02-02	Asia|hCoV-19/Bangladesh/BCSIR-NILMRC-080/2020|EPI ISL 464162|B.1.1|Bangladesh|2020-06-01	0.0003358722	Asia
Asia|hCoV-19/Shanghai/SH0021/2020|EPI ISL 416330|A|China|2020-02-02	Asia|hCoV-19/Bangladesh/BCSIR-NILMRC-080/2020|EPI ISL 464162|B.1.1|Bangladesh|2020-06-01	0.0004030512	Asia
Asia|hCoV-19/Shanghai/SH0114/2020|EPI ISL 416401|B|China|2020-02-02	Asia|hCoV-19/Bangladesh/BCSIR-NILMRC-080/2020|EPI ISL 464162|B.1.1|Bangladesh|2020-06-01	0.0003694499	Asia
Asia|hCoV-19/Sichuan/SC-NC-068/2020|EPI ISL 451328|B|China|2020-02-02	Asia|hCoV-19/Bangladesh/BCSIR-NILMRC-080/2020|EPI ISL 464162|B.1.1|Bangladesh|2020-06-01	0.0003694499	Asia
Asia|hCoV-19/Shangrao/JX1176/2020|EPI ISL 421251|B|China|2020-02-03	Asia|hCoV-19/Bangladesh/BCSIR-NILMRC-080/2020|EPI ISL 464162|B.1.1|Bangladesh|2020-06-01	0.0004702673	Asia
Asia|hCoV-19/Jiujiang/JX490/2020|EPI ISL 455463|B|China|2020-02-03	Asia|hCoV-19/Bangladesh/BCSIR-NILMRC-080/2020|EPI ISL 464162|B.1.1|Bangladesh|2020-06-01	0.0003022559	Asia
Asia|hCoV-19/Shangrao/JX1177/2020|EPI ISL 421250|B|China|2020-02-03	Asia|hCoV-19/Bangladesh/BCSIR-NILMRC-080/2020|EPI ISL 464162|B.1.1|Bangladesh|2020-06-01	0.0004366404	Asia
Asia|hCoV-19/Shanghai/SH0030/2020|EPI ISL 416339|B|China|2020-02-03	Asia|hCoV-19/Bangladesh/BCSIR-NILMRC-080/2020|EPI ISL 464162|B.1.1|Bangladesh|2020-06-01	0.0004366679	Asia
Asia|hCoV-19/Sichuan/SC-WCH3-259/2020|EPI ISL 451385|B|China|2020-02-03	Asia|hCoV-19/Bangladesh/BCSIR-NILMRC-080/2020|EPI ISL 464162|B.1.1|Bangladesh|2020-06-01	0.0002686664	Asia
Asia|hCoV-19/Malaysia/MKAK-CL-2020-6430/2020|EPI ISL 416886|A|Malaysia|2020-02-04	Asia|hCoV-19/Bangladesh/BCSIR-NILMRC-080/2020|EPI ISL 464162|B.1.1|Bangladesh|2020-06-01	0.0004030325	Asia
Asia|hCoV-19/Taiwan/CGMH-CGU-02/2020|EPI ISL 417518|A|Taiwan|2020-02-04	Asia|hCoV-19/Bangladesh/BCSIR-NILMRC-080/2020|EPI ISL 464162|B.1.1|Bangladesh|2020-06-01	0.0004082835	Asia
Asia|hCoV-19/Sichuan/SC-YB-086/2020|EPI ISL 451399|B|China|2020-02-04	Asia|hCoV-19/Bangladesh/BCSIR-NILMRC-080/2020|EPI ISL 464162|B.1.1|Bangladesh|2020-06-01	0.0003359031	Asia
Asia|hCoV-19/Singapore/9/2020|EPI ISL 410715|B|Singapore|2020-02-04	Asia|hCoV-19/Bangladesh/BCSIR-NILMRC-080/2020|EPI ISL 464162|B.1.1|Bangladesh|2020-06-01	0.0003358623	Asia
Asia|hCoV-19/Thailand/Samut prakarn 840/2020|EPI ISL 447919|B|Thailand|2020-02-04	Asia|hCoV-19/Bangladesh/BCSIR-NILMRC-080/2020|EPI ISL 464162|B.1.1|Bangladesh|2020-06-01	0.0003694451	Asia
Asia|hCoV-19/Guangzhou/GZMU0019/2020|EPI ISL 429080|B.1|China|2020-02-05	Asia|hCoV-19/Bangladesh/BCSIR-NILMRC-080/2020|EPI ISL 464162|B.1.1|Bangladesh|2020-06-01	0.0001679013	Asia
Asia|hCoV-19/Shangrao/JX1948/2020|EPI ISL 421240|A|China|2020-02-05	Asia|hCoV-19/Bangladesh/BCSIR-NILMRC-080/2020|EPI ISL 464162|B.1.1|Bangladesh|2020-06-01	0.0003358467	Asia
Asia|hCoV-19/Shanghai/SH0073/2020|EPI ISL 416376|B|China|2020-02-05	Asia|hCoV-19/Bangladesh/BCSIR-NILMRC-080/2020|EPI ISL 464162|B.1.1|Bangladesh|2020-06-01	0.0002686664	Asia
Asia|hCoV-19/Fuzhou/JX2012/2020|EPI ISL 455462|A|China|2020-02-05	Asia|hCoV-19/Bangladesh/BCSIR-NILMRC-080/2020|EPI ISL 464162|B.1.1|Bangladesh|2020-06-01	0.0004366275	Asia
Asia|hCoV-19/Sichuan/SC-NJ-091/2020|EPI ISL 451340|B|China|2020-02-06	Asia|hCoV-19/Bangladesh/BCSIR-NILMRC-080/2020|EPI ISL 464162|B.1.1|Bangladesh|2020-06-01	0.0005381823	Asia
Asia|hCoV-19/Yichun/JX2391/2020|EPI ISL 455461|B|China|2020-02-06	Asia|hCoV-19/Bangladesh/BCSIR-NILMRC-080/2020|EPI ISL 464162|B.1.1|Bangladesh|2020-06-01	0.0005711529	Asia
Asia|hCoV-19/South Korea/KUMC01/2020|EPI ISL 413017|B|South Korea|2020-02-06	Asia|hCoV-19/Bangladesh/BCSIR-NILMRC-080/2020|EPI ISL 464162|B.1.1|Bangladesh|2020-06-01	0.0004702890	Asia
Asia|hCoV-19/Taiwan/TSGH-36/2020|EPI ISL 457730|B|Taiwan|2020-02-06	Asia|hCoV-19/Bangladesh/BCSIR-NILMRC-080/2020|EPI ISL 464162|B.1.1|Bangladesh|2020-06-01	0.0003358778	Asia
Asia|hCoV-19/Guangzhou/GZMU0003/2020|EPI ISL 429074|B|China|2020-02-07	Asia|hCoV-19/Bangladesh/BCSIR-NILMRC-080/2020|EPI ISL 464162|B.1.1|Bangladesh|2020-06-01	0.0003022559	Asia
Asia|hCoV-19/Thailand/SI202205-NT/2020|EPI ISL 437616|A|Thailand|2020-02-07	Asia|hCoV-19/Bangladesh/BCSIR-NILMRC-080/2020|EPI ISL 464162|B.1.1|Bangladesh|2020-06-01	0.0004030512	Asia
Asia|hCoV-19/Shanghai/SH0074/2020|EPI ISL 416377|A|China|2020-02-07	Asia|hCoV-19/Bangladesh/BCSIR-NILMRC-080/2020|EPI ISL 464162|B.1.1|Bangladesh|2020-06-01	0.0003694389	Asia
Asia|hCoV-19/Taiwan/TSGH-01/2020|EPI ISL 426629|B|Taiwan|2020-02-07	Asia|hCoV-19/Bangladesh/BCSIR-NILMRC-080/2020|EPI ISL 464162|B.1.1|Bangladesh|2020-06-01	0.0005039613	Asia
Asia|hCoV-19/Taiwan/TSGH-37/2020|EPI ISL 457733|B|Taiwan|2020-02-08	Asia|hCoV-19/Bangladesh/BCSIR-NILMRC-080/2020|EPI ISL 464162|B.1.1|Bangladesh|2020-06-01	0.0004366880	Asia
Asia|hCoV-19/Beijing/DT-BJ02/2020|EPI ISL 452359|B|China|2020-02-08	Asia|hCoV-19/Bangladesh/BCSIR-NILMRC-080/2020|EPI ISL 464162|B.1.1|Bangladesh|2020-06-01	0.0003694731	Asia
Asia|hCoV-19/Malaysia/IMR WC413/2020|EPI ISL 455791|B|Malaysia|2020-02-08	Asia|hCoV-19/Bangladesh/BCSIR-NILMRC-080/2020|EPI ISL 464162|B.1.1|Bangladesh|2020-06-01	0.0003358467	Asia
Asia|hCoV-19/Guangzhou/GZMU0039/2020|EPI ISL 429090|A|China|2020-02-08	Asia|hCoV-19/Bangladesh/BCSIR-NILMRC-080/2020|EPI ISL 464162|B.1.1|Bangladesh|2020-06-01	0.0003358467	Asia
Asia|hCoV-19/Shanghai/SH0119/2020|EPI ISL 416404|B|China|2020-02-09	Asia|hCoV-19/Bangladesh/BCSIR-NILMRC-080/2020|EPI ISL 464162|B.1.1|Bangladesh|2020-06-01	0.0002686664	Asia
Asia|hCoV-19/Sichuan/SC-PHCC2-051/2020|EPI ISL 451371|B|China|2020-02-09	Asia|hCoV-19/Bangladesh/BCSIR-NILMRC-080/2020|EPI ISL 464162|B.1.1|Bangladesh|2020-06-01	0.0003694389	Asia
Asia|hCoV-19/Sichuan/SC-PHCC1-033/2020|EPI ISL 451354|A|China|2020-02-09	Asia|hCoV-19/Bangladesh/BCSIR-NILMRC-080/2020|EPI ISL 464162|B.1.1|Bangladesh|2020-06-01	0.0005375268	Asia
Asia|hCoV-19/Malaysia/IMR WC458/2020|EPI ISL 455792|B|Malaysia|2020-02-09	Asia|hCoV-19/Bangladesh/BCSIR-NILMRC-080/2020|EPI ISL 464162|B.1.1|Bangladesh|2020-06-01	0.0003358467	Asia
Asia|hCoV-19/Fuzhou/JX2019/2020|EPI ISL 455465|B|China|2020-02-10	Asia|hCoV-19/Bangladesh/BCSIR-NILMRC-080/2020|EPI ISL 464162|B.1.1|Bangladesh|2020-06-01	0.0003694670	Asia
Asia|hCoV-19/Wuhan/HB-WH2-163/2020|EPI ISL 454930|B|China|2020-02-10	Asia|hCoV-19/Bangladesh/BCSIR-NILMRC-080/2020|EPI ISL 464162|B.1.1|Bangladesh|2020-06-01	0.0003358467	Asia
Asia|hCoV-19/Beijing/BJ782/2020|EPI ISL 430741|A|China|2020-02-10	Asia|hCoV-19/Bangladesh/BCSIR-NILMRC-080/2020|EPI ISL 464162|B.1.1|Bangladesh|2020-06-01	0.0004366275	Asia
Asia|hCoV-19/Japan/Hu DP Kng 19-027/2020|EPI ISL 412969|B|Japan|2020-02-10	Asia|hCoV-19/Bangladesh/BCSIR-NILMRC-080/2020|EPI ISL 464162|B.1.1|Bangladesh|2020-06-01	0.0003358623	Asia
Asia|hCoV-19/Vietnam/CM99/2020|EPI ISL 416429|A|Vietnam|2020-02-11	Asia|hCoV-19/Bangladesh/BCSIR-NILMRC-080/2020|EPI ISL 464162|B.1.1|Bangladesh|2020-06-01	0.0005038829	Asia
Asia|hCoV-19/Wuhan/HB-WH3-171/2020|EPI ISL 454937|B|China|2020-02-11	Asia|hCoV-19/Bangladesh/BCSIR-NILMRC-080/2020|EPI ISL 464162|B.1.1|Bangladesh|2020-06-01	0.0003022559	Asia
Asia|hCoV-19/Hong Kong/HKPU48-0202/2020|EPI ISL 419222|B|Hong Kong|2020-02-11	Asia|hCoV-19/Bangladesh/BCSIR-NILMRC-080/2020|EPI ISL 464162|B.1.1|Bangladesh|2020-06-01	0.0004030936	Asia
Asia|hCoV-19/Beijing/DT-BJ01/2020|EPI ISL 452358|B|China|2020-02-11	Asia|hCoV-19/Bangladesh/BCSIR-NILMRC-080/2020|EPI ISL 464162|B.1.1|Bangladesh|2020-06-01	0.0002686664	Asia
Asia|hCoV-19/Yichun/JX2424/2020|EPI ISL 455467|B|China|2020-02-12	Asia|hCoV-19/Bangladesh/BCSIR-NILMRC-080/2020|EPI ISL 464162|B.1.1|Bangladesh|2020-06-01	0.0003694389	Asia
Asia|hCoV-19/Malaysia/IMR WC627/2020|EPI ISL 430444|B|Malaysia|2020-02-12	Asia|hCoV-19/Bangladesh/BCSIR-NILMRC-080/2020|EPI ISL 464162|B.1.1|Bangladesh|2020-06-01	0.0003358467	Asia
Asia|hCoV-19/Sichuan/SC-PHCC2-044/2020|EPI ISL 451364|B|China|2020-02-12	Asia|hCoV-19/Bangladesh/BCSIR-NILMRC-080/2020|EPI ISL 464162|B.1.1|Bangladesh|2020-06-01	0.0004035748	Asia
Asia|hCoV-19/Sichuan/SC-PHCC1-034/2020|EPI ISL 451355|B|China|2020-02-12	Asia|hCoV-19/Bangladesh/BCSIR-NILMRC-080/2020|EPI ISL 464162|B.1.1|Bangladesh|2020-06-01	0.0003025913	Asia
Asia|hCoV-19/Shanghai/SH0110/2020|EPI ISL 416399|B|China|2020-02-13	Asia|hCoV-19/Bangladesh/BCSIR-NILMRC-080/2020|EPI ISL 464162|B.1.1|Bangladesh|2020-06-01	0.0003694560	Asia
Asia|hCoV-19/Saudi Arabia/553/2020|EPI ISL 490002|B.1.246|Saudi Arabia|2020-02-13	Asia|hCoV-19/Bangladesh/BCSIR-NILMRC-080/2020|EPI ISL 464162|B.1.1|Bangladesh|2020-06-01	0.0004030698	Asia
Asia|hCoV-19/Singapore/14/2020|EPI ISL 414380|A|Singapore|2020-02-13	Asia|hCoV-19/Bangladesh/BCSIR-NILMRC-080/2020|EPI ISL 464162|B.1.1|Bangladesh|2020-06-01	0.0003061845	Asia
Asia|hCoV-19/Japan/PG-0114/2020|EPI ISL 479850|B|Japan|2020-02-13	Asia|hCoV-19/Bangladesh/BCSIR-NILMRC-080/2020|EPI ISL 464162|B.1.1|Bangladesh|2020-06-01	0.0003358622	Asia
Asia|hCoV-19/Shanghai/SH0102/2020|EPI ISL 416394|B|China|2020-02-14	Asia|hCoV-19/Bangladesh/BCSIR-NILMRC-080/2020|EPI ISL 464162|B.1.1|Bangladesh|2020-06-01	0.0003022699	Asia
Asia|hCoV-19/Japan/Hu DP Kng 19-031/2020|EPI ISL 420889|B|Japan|2020-02-14	Asia|hCoV-19/Bangladesh/BCSIR-NILMRC-080/2020|EPI ISL 464162|B.1.1|Bangladesh|2020-06-01	0.0003694731	Asia
Asia|hCoV-19/Singapore/14Clin/2020|EPI ISL 418998|A|Singapore|2020-02-14	Asia|hCoV-19/Bangladesh/BCSIR-NILMRC-080/2020|EPI ISL 464162|B.1.1|Bangladesh|2020-06-01	0.0003061845	Asia
Asia|hCoV-19/Wuhan/HB-WHCM2-265/2020|EPI ISL 455000|B|China|2020-02-14	Asia|hCoV-19/Bangladesh/BCSIR-NILMRC-080/2020|EPI ISL 464162|B.1.1|Bangladesh|2020-06-01	0.0003698489	Asia
Asia|hCoV-19/Japan/DP0190/2020|EPI ISL 416581|B|Japan|2020-02-15	Asia|hCoV-19/Bangladesh/BCSIR-NILMRC-080/2020|EPI ISL 464162|B.1.1|Bangladesh|2020-06-01	0.0003694560	Asia
Asia|hCoV-19/Japan/DP0196/2020|EPI ISL 416583|B|Japan|2020-02-15	Asia|hCoV-19/Bangladesh/BCSIR-NILMRC-080/2020|EPI ISL 464162|B.1.1|Bangladesh|2020-06-01	0.0003358623	Asia
Asia|hCoV-19/Japan/DP0027/2020|EPI ISL 416566|B|Japan|2020-02-15	Asia|hCoV-19/Bangladesh/BCSIR-NILMRC-080/2020|EPI ISL 464162|B.1.1|Bangladesh|2020-06-01	0.0003694779	Asia
Asia|hCoV-19/Japan/DP0200/2020|EPI ISL 416584|B|Japan|2020-02-15	Asia|hCoV-19/Bangladesh/BCSIR-NILMRC-080/2020|EPI ISL 464162|B.1.1|Bangladesh|2020-06-01	0.0003694779	Asia
Asia|hCoV-19/Japan/DP0287/2020|EPI ISL 416589|B|Japan|2020-02-16	Asia|hCoV-19/Bangladesh/BCSIR-NILMRC-080/2020|EPI ISL 464162|B.1.1|Bangladesh|2020-06-01	0.0004031004	Asia
Asia|hCoV-19/Japan/DP0357/2020|EPI ISL 416598|B|Japan|2020-02-16	Asia|hCoV-19/Bangladesh/BCSIR-NILMRC-080/2020|EPI ISL 464162|B.1.1|Bangladesh|2020-06-01	0.0003358623	Asia
Asia|hCoV-19/Singapore/36nan/2020|EPI ISL 538435|B|Singapore|2020-02-16	Asia|hCoV-19/Bangladesh/BCSIR-NILMRC-080/2020|EPI ISL 464162|B.1.1|Bangladesh|2020-06-01	0.0003022699	Asia
Asia|hCoV-19/Japan/DP0290/2020|EPI ISL 416591|B|Japan|2020-02-16	Asia|hCoV-19/Bangladesh/BCSIR-NILMRC-080/2020|EPI ISL 464162|B.1.1|Bangladesh|2020-06-01	0.0003358623	Asia
Asia|hCoV-19/Guangzhou/GZMU0092/2020|EPI ISL 457694|B|China|2020-02-17	Asia|hCoV-19/Bangladesh/BCSIR-NILMRC-080/2020|EPI ISL 464162|B.1.1|Bangladesh|2020-06-01	0.0004030631	Asia
Asia|hCoV-19/Japan/DP0786/2020|EPI ISL 416628|B|Japan|2020-02-17	Asia|hCoV-19/Bangladesh/BCSIR-NILMRC-080/2020|EPI ISL 464162|B.1.1|Bangladesh|2020-06-01	0.0003022699	Asia
Asia|hCoV-19/Wuhan/HB-WH5-231/2020|EPI ISL 454974|B|China|2020-02-17	Asia|hCoV-19/Bangladesh/BCSIR-NILMRC-080/2020|EPI ISL 464162|B.1.1|Bangladesh|2020-06-01	0.0004030698	Asia
Asia|hCoV-19/Wuhan/HB-WHCM2-267/2020|EPI ISL 455002|B|China|2020-02-17	Asia|hCoV-19/Bangladesh/BCSIR-NILMRC-080/2020|EPI ISL 464162|B.1.1|Bangladesh|2020-06-01	0.0003362194	Asia
Asia|hCoV-19/Saudi Arabia/596/2020|EPI ISL 490006|B.1.247|Saudi Arabia|2020-02-18	Asia|hCoV-19/Bangladesh/BCSIR-NILMRC-080/2020|EPI ISL 464162|B.1.1|Bangladesh|2020-06-01	0.0003022699	Asia
Asia|hCoV-19/Singapore/13/2020|EPI ISL 414379|A|Singapore|2020-02-18	Asia|hCoV-19/Bangladesh/BCSIR-NILMRC-080/2020|EPI ISL 464162|B.1.1|Bangladesh|2020-06-01	0.0003742410	Asia
Asia|hCoV-19/Saudi Arabia/583/2020|EPI ISL 490005|B.1.246|Saudi Arabia|2020-02-18	Asia|hCoV-19/Bangladesh/BCSIR-NILMRC-080/2020|EPI ISL 464162|B.1.1|Bangladesh|2020-06-01	0.0003022699	Asia
Asia|hCoV-19/Singapore/654/2020|EPI ISL 493414|B|Singapore|2020-02-18	Asia|hCoV-19/Bangladesh/BCSIR-NILMRC-080/2020|EPI ISL 464162|B.1.1|Bangladesh|2020-06-01	0.0003361601	Asia
Asia|hCoV-19/Singapore/469/2020|EPI ISL 476795|B|Singapore|2020-02-19	Asia|hCoV-19/Bangladesh/BCSIR-NILMRC-080/2020|EPI ISL 464162|B.1.1|Bangladesh|2020-06-01	0.0003022559	Asia
Asia|hCoV-19/South Korea/KCDC2018/2020|EPI ISL 427812|A|South Korea|2020-02-19	Asia|hCoV-19/Bangladesh/BCSIR-NILMRC-080/2020|EPI ISL 464162|B.1.1|Bangladesh|2020-06-01	0.0004030512	Asia
Asia|hCoV-19/Hong Kong/HKPU63-1402/2020|EPI ISL 419231|B|Hong Kong|2020-02-19	Asia|hCoV-19/Bangladesh/BCSIR-NILMRC-080/2020|EPI ISL 464162|B.1.1|Bangladesh|2020-06-01	0.0003358778	Asia
Asia|hCoV-19/Sichuan/SC-LZ-079/2020|EPI ISL 451318|B|China|2020-02-19	Asia|hCoV-19/Bangladesh/BCSIR-NILMRC-080/2020|EPI ISL 464162|B.1.1|Bangladesh|2020-06-01	0.0003358467	Asia
Asia|hCoV-19/South Korea/KCDC2035/2020|EPI ISL 497956|B|South Korea|2020-02-20	Asia|hCoV-19/Bangladesh/BCSIR-NILMRC-080/2020|EPI ISL 464162|B.1.1|Bangladesh|2020-06-01	0.0004366881	Asia
Asia|hCoV-19/South Korea/KCDC2033/2020|EPI ISL 497954|B|South Korea|2020-02-20	Asia|hCoV-19/Bangladesh/BCSIR-NILMRC-080/2020|EPI ISL 464162|B.1.1|Bangladesh|2020-06-01	0.0004030698	Asia
Asia|hCoV-19/Guangzhou/GZMU0099/2020|EPI ISL 457696|A|China|2020-02-20	Asia|hCoV-19/Bangladesh/BCSIR-NILMRC-080/2020|EPI ISL 464162|B.1.1|Bangladesh|2020-06-01	0.0003358467	Asia
Asia|hCoV-19/Sichuan/SC-PHCC1-026/2020|EPI ISL 451347|B|China|2020-02-20	Asia|hCoV-19/Bangladesh/BCSIR-NILMRC-080/2020|EPI ISL 464162|B.1.1|Bangladesh|2020-06-01	0.0003708497	Asia
Asia|hCoV-19/South Korea/KCDC2074/2020|EPI ISL 497975|B|South Korea|2020-02-21	Asia|hCoV-19/Bangladesh/BCSIR-NILMRC-080/2020|EPI ISL 464162|B.1.1|Bangladesh|2020-06-01	0.0004366678	Asia
Asia|hCoV-19/South Korea/KCDC2046/2020|EPI ISL 471452|B|South Korea|2020-02-21	Asia|hCoV-19/Bangladesh/BCSIR-NILMRC-080/2020|EPI ISL 464162|B.1.1|Bangladesh|2020-06-01	0.0004366679	Asia
Asia|hCoV-19/Wuhan/HB-WH2-149/2020|EPI ISL 454921|B|China|2020-02-21	Asia|hCoV-19/Bangladesh/BCSIR-NILMRC-080/2020|EPI ISL 464162|B.1.1|Bangladesh|2020-06-01	0.0004702594	Asia
Asia|hCoV-19/South Korea/KCDC2051/2020|EPI ISL 481371|A|South Korea|2020-02-21	Asia|hCoV-19/Bangladesh/BCSIR-NILMRC-080/2020|EPI ISL 464162|B.1.1|Bangladesh|2020-06-01	0.0004702672	Asia
Asia|hCoV-19/Wuhan/HB-WH5-229/2020|EPI ISL 454973|B|China|2020-02-22	Asia|hCoV-19/Bangladesh/BCSIR-NILMRC-080/2020|EPI ISL 464162|B.1.1|Bangladesh|2020-06-01	0.0003022559	Asia
Asia|hCoV-19/Japan/PG-0363/2020|EPI ISL 480033|B|Japan|2020-02-22	Asia|hCoV-19/Bangladesh/BCSIR-NILMRC-080/2020|EPI ISL 464162|B.1.1|Bangladesh|2020-06-01	0.0003022699	Asia
Asia|hCoV-19/Wuhan/HB-WH1-134/2020|EPI ISL 454911|B|China|2020-02-22	Asia|hCoV-19/Bangladesh/BCSIR-NILMRC-080/2020|EPI ISL 464162|B.1.1|Bangladesh|2020-06-01	0.0003358778	Asia
Asia|hCoV-19/Wuhan/HB-WHCM2-278/2020|EPI ISL 455010|B|China|2020-02-22	Asia|hCoV-19/Bangladesh/BCSIR-NILMRC-080/2020|EPI ISL 464162|B.1.1|Bangladesh|2020-06-01	0.0004034984	Asia
Asia|hCoV-19/Wuhan/HB-WHCM2-274/2020|EPI ISL 455008|B|China|2020-02-23	Asia|hCoV-19/Bangladesh/BCSIR-NILMRC-080/2020|EPI ISL 464162|B.1.1|Bangladesh|2020-06-01	0.0004371654	Asia
Asia|hCoV-19/Hefei/2/2020|EPI ISL 412026|B|China|2020-02-23	Asia|hCoV-19/Bangladesh/BCSIR-NILMRC-080/2020|EPI ISL 464162|B.1.1|Bangladesh|2020-06-01	0.0002686664	Asia
Asia|hCoV-19/South Korea/KCDC2013/2020|EPI ISL 426183|A|South Korea|2020-02-23	Asia|hCoV-19/Bangladesh/BCSIR-NILMRC-080/2020|EPI ISL 464162|B.1.1|Bangladesh|2020-06-01	0.0005374861	Asia
Asia|hCoV-19/Oman/RESP-20-797/2020|EPI ISL 457701|B.4|Oman|2020-02-23	Asia|hCoV-19/Bangladesh/BCSIR-NILMRC-080/2020|EPI ISL 464162|B.1.1|Bangladesh|2020-06-01	0.0004703029	Asia
Asia|hCoV-19/Wuhan/HB-WH1-138/2020|EPI ISL 454915|B|China|2020-02-24	Asia|hCoV-19/Bangladesh/BCSIR-NILMRC-080/2020|EPI ISL 464162|B.1.1|Bangladesh|2020-06-01	0.0003694390	Asia
Asia|hCoV-19/Hong Kong/HKU-200723-017/2020|EPI ISL 497784|B|Hong Kong|2020-02-24	Asia|hCoV-19/Bangladesh/BCSIR-NILMRC-080/2020|EPI ISL 464162|B.1.1|Bangladesh|2020-06-01	0.0003358623	Asia
Asia|hCoV-19/Wuhan/HB-WHCM2-276/2020|EPI ISL 455009|B|China|2020-02-24	Asia|hCoV-19/Bangladesh/BCSIR-NILMRC-080/2020|EPI ISL 464162|B.1.1|Bangladesh|2020-06-01	0.0004034985	Asia
Asia|hCoV-19/Henan/HN03/2020|EPI ISL 450442|A|China|2020-02-24	Asia|hCoV-19/Bangladesh/BCSIR-NILMRC-080/2020|EPI ISL 464162|B.1.1|Bangladesh|2020-06-01	0.0004366606	Asia
Asia|hCoV-19/Taiwan/TSGH-26/2020|EPI ISL 447252|B.4|Taiwan|2020-02-25	Asia|hCoV-19/Bangladesh/BCSIR-NILMRC-080/2020|EPI ISL 464162|B.1.1|Bangladesh|2020-06-01	0.0006720877	Asia
Asia|hCoV-19/United Arab Emirates/L6599/2020|EPI ISL 435138|B|United Arab Emirates|2020-02-25	Asia|hCoV-19/Bangladesh/BCSIR-NILMRC-080/2020|EPI ISL 464162|B.1.1|Bangladesh|2020-06-01	0.0004702238	Asia
Asia|hCoV-19/Guangzhou/GZMU0016/2020|EPI ISL 414663|A|China|2020-02-25	Asia|hCoV-19/Bangladesh/BCSIR-NILMRC-080/2020|EPI ISL 464162|B.1.1|Bangladesh|2020-06-01	0.0003358467	Asia
Asia|hCoV-19/Guangzhou/GZMU0014/2020|EPI ISL 414692|B|China|2020-02-25	Asia|hCoV-19/Bangladesh/BCSIR-NILMRC-080/2020|EPI ISL 464162|B.1.1|Bangladesh|2020-06-01	0.0003694670	Asia
Asia|hCoV-19/Wuhan/HB-WHCM2-272/2020|EPI ISL 455007|B|China|2020-02-26	Asia|hCoV-19/Bangladesh/BCSIR-NILMRC-080/2020|EPI ISL 464162|B.1.1|Bangladesh|2020-06-01	0.0004371322	Asia
Asia|hCoV-19/Nanchang/JXN3T4/2020|EPI ISL 421246|A|China|2020-02-26	Asia|hCoV-19/Bangladesh/BCSIR-NILMRC-080/2020|EPI ISL 464162|B.1.1|Bangladesh|2020-06-01	0.0003358467	Asia
Asia|hCoV-19/Taiwan/CGMH-CGU-03/2020|EPI ISL 415741|B.4|Taiwan|2020-02-26	Asia|hCoV-19/Bangladesh/BCSIR-NILMRC-080/2020|EPI ISL 464162|B.1.1|Bangladesh|2020-06-01	0.0005038830	Asia
Asia|hCoV-19/Guangzhou/GZMU0117/2020|EPI ISL 457698|B|China|2020-02-26	Asia|hCoV-19/Bangladesh/BCSIR-NILMRC-080/2020|EPI ISL 464162|B.1.1|Bangladesh|2020-06-01	0.0004366606	Asia
Asia|hCoV-19/Saudi Arabia/656/2020|EPI ISL 490010|B.1.247|Saudi Arabia|2020-02-26	Asia|hCoV-19/Bangladesh/BCSIR-NILMRC-080/2020|EPI ISL 464162|B.1.1|Bangladesh|2020-06-01	0.0003022839	Asia
Asia|hCoV-19/Taiwan/CGMH-CGU-05/2020|EPI ISL 415743|B.4|Taiwan|2020-02-27	Asia|hCoV-19/Bangladesh/BCSIR-NILMRC-080/2020|EPI ISL 464162|B.1.1|Bangladesh|2020-06-01	0.0005038830	Asia
Asia|hCoV-19/Wuhan/HB-WH1-140/2020|EPI ISL 454916|B|China|2020-02-27	Asia|hCoV-19/Bangladesh/BCSIR-NILMRC-080/2020|EPI ISL 464162|B.1.1|Bangladesh|2020-06-01	0.0003358467	Asia
Asia|hCoV-19/Saudi Arabia/671/2020|EPI ISL 490011|B.1.246|Saudi Arabia|2020-02-27	Asia|hCoV-19/Bangladesh/BCSIR-NILMRC-080/2020|EPI ISL 464162|B.1.1|Bangladesh|2020-06-01	0.0003358523	Asia
Asia|hCoV-19/Lebanon/S5 762/2020|EPI ISL 450512|B.4|Lebanon|2020-02-27	Asia|hCoV-19/Bangladesh/BCSIR-NILMRC-080/2020|EPI ISL 464162|B.1.1|Bangladesh|2020-06-01	0.0005711340	Asia
Asia|hCoV-19/South Korea/KUMC03/2020|EPI ISL 413513|A|South Korea|2020-02-27	Asia|hCoV-19/Bangladesh/BCSIR-NILMRC-080/2020|EPI ISL 464162|B.1.1|Bangladesh|2020-06-01	0.0004030512	Asia
Asia|hCoV-19/Singapore/12Clin/2020|EPI ISL 418995|A|Singapore|2020-02-28	Asia|hCoV-19/Bangladesh/BCSIR-NILMRC-080/2020|EPI ISL 464162|B.1.1|Bangladesh|2020-06-01	0.0003402280	Asia
Asia|hCoV-19/Wuhan/HB-WHCM-113/2020|EPI ISL 454993|B|China|2020-02-28	Asia|hCoV-19/Bangladesh/BCSIR-NILMRC-080/2020|EPI ISL 464162|B.1.1|Bangladesh|2020-06-01	0.0003022698	Asia
Asia|hCoV-19/Wuhan/HB-WH2-158/2020|EPI ISL 454926|B|China|2020-02-28	Asia|hCoV-19/Bangladesh/BCSIR-NILMRC-080/2020|EPI ISL 464162|B.1.1|Bangladesh|2020-06-01	0.0003694669	Asia
Asia|hCoV-19/Wuhan/HB-WH2-160/2020|EPI ISL 454928|B|China|2020-02-28	Asia|hCoV-19/Bangladesh/BCSIR-NILMRC-080/2020|EPI ISL 464162|B.1.1|Bangladesh|2020-06-01	0.0002686664	Asia
Asia|hCoV-19/Wuhan/HB-WH2-155/2020|EPI ISL 454923|B|China|2020-02-28	Asia|hCoV-19/Bangladesh/BCSIR-NILMRC-080/2020|EPI ISL 464162|B.1.1|Bangladesh|2020-06-01	0.0003694670	Asia
Asia|hCoV-19/Malaysia/IMR WC1098/2020|EPI ISL 430442|B|Malaysia|2020-02-29	Asia|hCoV-19/Bangladesh/BCSIR-NILMRC-080/2020|EPI ISL 464162|B.1.1|Bangladesh|2020-06-01	0.0002688019	Asia
Asia|hCoV-19/Malaysia/IMR WC1097/2020|EPI ISL 430441|B|Malaysia|2020-02-29	Asia|hCoV-19/Bangladesh/BCSIR-NILMRC-080/2020|EPI ISL 464162|B.1.1|Bangladesh|2020-06-01	0.0002686664	Asia
Asia|hCoV-19/Taiwan/CGMH-CGU-21/2020|EPI ISL 444274|B.4|Taiwan|2020-02-29	Asia|hCoV-19/Bangladesh/BCSIR-NILMRC-080/2020|EPI ISL 464162|B.1.1|Bangladesh|2020-06-01	0.0006047245	Asia
Asia|hCoV-19/Beijing/DT-travelUSA01/2020|EPI ISL 452332|B|China|2020-02-29	Asia|hCoV-19/Bangladesh/BCSIR-NILMRC-080/2020|EPI ISL 464162|B.1.1|Bangladesh|2020-06-01	0.0002686664	Asia
Asia|hCoV-19/Malaysia/IMR WC1114/2020|EPI ISL 455793|B|Malaysia|2020-02-29	Asia|hCoV-19/Bangladesh/BCSIR-NILMRC-080/2020|EPI ISL 464162|B.1.1|Bangladesh|2020-06-01	0.0004031089	Asia
Asia|hCoV-19/Wuhan/HB-WH5-232/2020|EPI ISL 454975|B|China|2020-03-01	Asia|hCoV-19/Bangladesh/BCSIR-NILMRC-080/2020|EPI ISL 464162|B.1.1|Bangladesh|2020-06-01	0.0004030817	Asia
Asia|hCoV-19/Singapore/18/2020|EPI ISL 418999|A|Singapore|2020-03-01	Asia|hCoV-19/Bangladesh/BCSIR-NILMRC-080/2020|EPI ISL 464162|B.1.1|Bangladesh|2020-06-01	0.0003402121	Asia
Asia|hCoV-19/Israel/ISR IT0320/2020|EPI ISL 419210|B.1.1|Israel|2020-03-01	Asia|hCoV-19/Bangladesh/BCSIR-NILMRC-080/2020|EPI ISL 464162|B.1.1|Bangladesh|2020-06-01	0.0000671493	Asia
Asia|hCoV-19/Japan/PG-0215/2020|EPI ISL 479915|A|Japan|2020-03-01	Asia|hCoV-19/Bangladesh/BCSIR-NILMRC-080/2020|EPI ISL 464162|B.1.1|Bangladesh|2020-06-01	0.0004030512	Asia
Asia|hCoV-19/Japan/PG-0058/2020|EPI ISL 479821|A|Japan|2020-03-02	Asia|hCoV-19/Bangladesh/BCSIR-NILMRC-080/2020|EPI ISL 464162|B.1.1|Bangladesh|2020-06-01	0.0004702655	Asia
Asia|hCoV-19/Wuhan/HB-WHCM-104/2020|EPI ISL 454989|A|China|2020-03-02	Asia|hCoV-19/Bangladesh/BCSIR-NILMRC-080/2020|EPI ISL 464162|B.1.1|Bangladesh|2020-06-01	0.0004702238	Asia
Asia|hCoV-19/Wuhan/HB-WHCM-099/2020|EPI ISL 454986|B|China|2020-03-02	Asia|hCoV-19/Bangladesh/BCSIR-NILMRC-080/2020|EPI ISL 464162|B.1.1|Bangladesh|2020-06-01	0.0005044805	Asia
Asia|hCoV-19/Wuhan/HB-WH1-124/2020|EPI ISL 454905|B|China|2020-03-02	Asia|hCoV-19/Bangladesh/BCSIR-NILMRC-080/2020|EPI ISL 464162|B.1.1|Bangladesh|2020-06-01	0.0003022559	Asia
Asia|hCoV-19/India/UN-763/2020|EPI ISL 420543|B.1.5|India|2020-03-03	Asia|hCoV-19/Bangladesh/BCSIR-NILMRC-080/2020|EPI ISL 464162|B.1.1|Bangladesh|2020-06-01	0.0002014857	Asia
Asia|hCoV-19/India/UN-772/2020|EPI ISL 420547|B.1.5|India|2020-03-03	Asia|hCoV-19/Bangladesh/BCSIR-NILMRC-080/2020|EPI ISL 464162|B.1.1|Bangladesh|2020-06-01	0.0001679013	Asia
Asia|hCoV-19/Singapore/24nan/2020|EPI ISL 482672|B|Singapore|2020-03-03	Asia|hCoV-19/Bangladesh/BCSIR-NILMRC-080/2020|EPI ISL 464162|B.1.1|Bangladesh|2020-06-01	0.0003022648	Asia
Asia|hCoV-19/Wuhan/HB-WH1-141/2020|EPI ISL 454917|B|China|2020-03-03	Asia|hCoV-19/Bangladesh/BCSIR-NILMRC-080/2020|EPI ISL 464162|B.1.1|Bangladesh|2020-06-01	0.0003358623	Asia
Asia|hCoV-19/Malaysia/0956/2020|EPI ISL 501181|B|Malaysia|2020-03-04	Asia|hCoV-19/Bangladesh/BCSIR-NILMRC-080/2020|EPI ISL 464162|B.1.1|Bangladesh|2020-06-01	0.0002686664	Asia
Asia|hCoV-19/Beijing/DT-travelIT04/2020|EPI ISL 452351|B|China|2020-03-04	Asia|hCoV-19/Bangladesh/BCSIR-NILMRC-080/2020|EPI ISL 464162|B.1.1|Bangladesh|2020-06-01	0.0002686664	Asia
Asia|hCoV-19/Pakistan/Gilgit1/2020|EPI ISL 417444|B|Pakistan|2020-03-04	Asia|hCoV-19/Bangladesh/BCSIR-NILMRC-080/2020|EPI ISL 464162|B.1.1|Bangladesh|2020-06-01	0.0004030631	Asia
Asia|hCoV-19/Japan/PG-0087/2020|EPI ISL 479835|A|Japan|2020-03-04	Asia|hCoV-19/Bangladesh/BCSIR-NILMRC-080/2020|EPI ISL 464162|B.1.1|Bangladesh|2020-06-01	0.0004702655	Asia
Asia|hCoV-19/Georgia/Tb-273/2020|EPI ISL 416479|B.1.1|Georgia|2020-03-05	Asia|hCoV-19/Bangladesh/BCSIR-NILMRC-080/2020|EPI ISL 464162|B.1.1|Bangladesh|2020-06-01	0.0000671493	Asia
Asia|hCoV-19/Malaysia/IMR WC1170/2020|EPI ISL 430440|B|Malaysia|2020-03-05	Asia|hCoV-19/Bangladesh/BCSIR-NILMRC-080/2020|EPI ISL 464162|B.1.1|Bangladesh|2020-06-01	0.0002686664	Asia
Asia|hCoV-19/Taiwan/CGMH-CGU-06/2020|EPI ISL 417519|B.4|Taiwan|2020-03-05	Asia|hCoV-19/Bangladesh/BCSIR-NILMRC-080/2020|EPI ISL 464162|B.1.1|Bangladesh|2020-06-01	0.0005038830	Asia
Asia|hCoV-19/Hangzhou/HZCDC6111/2020|EPI ISL 482575|B|China|2020-03-05	Asia|hCoV-19/Bangladesh/BCSIR-NILMRC-080/2020|EPI ISL 464162|B.1.1|Bangladesh|2020-06-01	0.0002350784	Asia
Asia|hCoV-19/Yunnan/0306-466/2020|EPI ISL 429239|B|China|2020-03-06	Asia|hCoV-19/Bangladesh/BCSIR-NILMRC-080/2020|EPI ISL 464162|B.1.1|Bangladesh|2020-06-01	0.0003023004	Asia
Asia|hCoV-19/Vietnam/CM295/2020|EPI ISL 416430|B.1.1|Vietnam|2020-03-06	Asia|hCoV-19/Bangladesh/BCSIR-NILMRC-080/2020|EPI ISL 464162|B.1.1|Bangladesh|2020-06-01	0.0000335740	Asia
Asia|hCoV-19/Hangzhou/HZCDC6224/2020|EPI ISL 482576|B|China|2020-03-06	Asia|hCoV-19/Bangladesh/BCSIR-NILMRC-080/2020|EPI ISL 464162|B.1.1|Bangladesh|2020-06-01	0.0005711002	Asia
Asia|hCoV-19/Beijing/DT-travelIT02/2020|EPI ISL 452353|B.1|China|2020-03-06	Asia|hCoV-19/Bangladesh/BCSIR-NILMRC-080/2020|EPI ISL 464162|B.1.1|Bangladesh|2020-06-01	0.0002014950	Asia
Asia|hCoV-19/Hangzhou/HZCDC6228/2020|EPI ISL 482577|B.1|China|2020-03-07	Asia|hCoV-19/Bangladesh/BCSIR-NILMRC-080/2020|EPI ISL 464162|B.1.1|Bangladesh|2020-06-01	0.0001679013	Asia
Asia|hCoV-19/Vietnam/39607/2020|EPI ISL 416428|B.1.1|Vietnam|2020-03-07	Asia|hCoV-19/Bangladesh/BCSIR-NILMRC-080/2020|EPI ISL 464162|B.1.1|Bangladesh|2020-06-01	0.0000335740	Asia
Asia|hCoV-19/Beijing/DT-travelES03/2020|EPI ISL 452345|B.1|China|2020-03-07	Asia|hCoV-19/Bangladesh/BCSIR-NILMRC-080/2020|EPI ISL 464162|B.1.1|Bangladesh|2020-06-01	0.0002350784	Asia
Asia|hCoV-19/Beijing/DT-travelIT03/2020|EPI ISL 452354|B.1|China|2020-03-07	Asia|hCoV-19/Bangladesh/BCSIR-NILMRC-080/2020|EPI ISL 464162|B.1.1|Bangladesh|2020-06-01	0.0002350931	Asia
Asia|hCoV-19/Japan/P1/2020|EPI ISL 419296|B.1.255|Japan|2020-03-08	Asia|hCoV-19/Bangladesh/BCSIR-NILMRC-080/2020|EPI ISL 464162|B.1.1|Bangladesh|2020-06-01	0.0002014950	Asia
Asia|hCoV-19/Japan/PG-0056/2020|EPI ISL 479819|A|Japan|2020-03-08	Asia|hCoV-19/Bangladesh/BCSIR-NILMRC-080/2020|EPI ISL 464162|B.1.1|Bangladesh|2020-06-01	0.0004702655	Asia
Asia|hCoV-19/Singapore/49/2020|EPI ISL 428828|B.1.5|Singapore|2020-03-08	Asia|hCoV-19/Bangladesh/BCSIR-NILMRC-080/2020|EPI ISL 464162|B.1.1|Bangladesh|2020-06-01	0.0001343183	Asia
Asia|hCoV-19/Vietnam/VNHN 0207/2020|EPI ISL 511891|B.1.1|Vietnam|2020-03-08	Asia|hCoV-19/Bangladesh/BCSIR-NILMRC-080/2020|EPI ISL 464162|B.1.1|Bangladesh|2020-06-01	0.0000335740	Asia
Asia|hCoV-19/Singapore/394/2020|EPI ISL 469143|B|Singapore|2020-03-09	Asia|hCoV-19/Bangladesh/BCSIR-NILMRC-080/2020|EPI ISL 464162|B.1.1|Bangladesh|2020-06-01	0.0002686664	Asia
Asia|hCoV-19/Japan/PG-0221/2020|EPI ISL 479920|A|Japan|2020-03-09	Asia|hCoV-19/Bangladesh/BCSIR-NILMRC-080/2020|EPI ISL 464162|B.1.1|Bangladesh|2020-06-01	0.0004702594	Asia
Asia|hCoV-19/Saudi Arabia/KAIMRC01/2020|EPI ISL 507010|B.6|Saudi Arabia|2020-03-09	Asia|hCoV-19/Bangladesh/BCSIR-NILMRC-080/2020|EPI ISL 464162|B.1.1|Bangladesh|2020-06-01	0.0004702812	Asia
Asia|hCoV-19/Iran/KHGRC-1.1-IPI-8206/2020|EPI ISL 442523|B.4|Iran|2020-03-09	Asia|hCoV-19/Bangladesh/BCSIR-NILMRC-080/2020|EPI ISL 464162|B.1.1|Bangladesh|2020-06-01	0.0004366937	Asia
Asia|hCoV-19/Saudi Arabia/SCDC-3321/2020|EPI ISL 416521|B.1.246|Saudi Arabia|2020-03-10	Asia|hCoV-19/Bangladesh/BCSIR-NILMRC-080/2020|EPI ISL 464162|B.1.1|Bangladesh|2020-06-01	0.0002350823	Asia
Asia|hCoV-19/India/UN-1100/2020|EPI ISL 421664|B.4|India|2020-03-10	Asia|hCoV-19/Bangladesh/BCSIR-NILMRC-080/2020|EPI ISL 464162|B.1.1|Bangladesh|2020-06-01	0.0005711773	Asia
Asia|hCoV-19/India/UN-1063/2020|EPI ISL 424361|B.4|India|2020-03-10	Asia|hCoV-19/Bangladesh/BCSIR-NILMRC-080/2020|EPI ISL 464162|B.1.1|Bangladesh|2020-06-01	0.0005375359	Asia
Asia|hCoV-19/Singapore/31/2020|EPI ISL 420108|B|Singapore|2020-03-10	Asia|hCoV-19/Bangladesh/BCSIR-NILMRC-080/2020|EPI ISL 464162|B.1.1|Bangladesh|2020-06-01	0.0002686664	Asia
Asia|hCoV-19/Japan/P4-1/2020|EPI ISL 419301|B.1.1|Japan|2020-03-11	Asia|hCoV-19/Bangladesh/BCSIR-NILMRC-080/2020|EPI ISL 464162|B.1.1|Bangladesh|2020-06-01	0.0000335740	Asia
Asia|hCoV-19/Singapore/32/2020|EPI ISL 420109|B|Singapore|2020-03-11	Asia|hCoV-19/Bangladesh/BCSIR-NILMRC-080/2020|EPI ISL 464162|B.1.1|Bangladesh|2020-06-01	0.0002686664	Asia
Asia|hCoV-19/Lebanon/S9 764/2020|EPI ISL 450515|B.4|Lebanon|2020-03-11	Asia|hCoV-19/Bangladesh/BCSIR-NILMRC-080/2020|EPI ISL 464162|B.1.1|Bangladesh|2020-06-01	0.0005375359	Asia
Asia|hCoV-19/Japan/SMU-0311S2/2020|EPI ISL 416524|B.1.5|Japan|2020-03-11	Asia|hCoV-19/Bangladesh/BCSIR-NILMRC-080/2020|EPI ISL 464162|B.1.1|Bangladesh|2020-06-01	0.0001679063	Asia
Asia|hCoV-19/Japan/PG-0437/2020|EPI ISL 480103|A|Japan|2020-03-12	Asia|hCoV-19/Bangladesh/BCSIR-NILMRC-080/2020|EPI ISL 464162|B.1.1|Bangladesh|2020-06-01	0.0005038661	Asia
Asia|hCoV-19/Japan/PG-0324/2020|EPI ISL 479999|B.1.5|Japan|2020-03-12	Asia|hCoV-19/Bangladesh/BCSIR-NILMRC-080/2020|EPI ISL 464162|B.1.1|Bangladesh|2020-06-01	0.0002350931	Asia
Asia|hCoV-19/Beijing/DT-travelNO01/2020|EPI ISL 452342|B|China|2020-03-12	Asia|hCoV-19/Bangladesh/BCSIR-NILMRC-080/2020|EPI ISL 464162|B.1.1|Bangladesh|2020-06-01	0.0002686754	Asia
Asia|hCoV-19/India/UN-1621/2020|EPI ISL 421671|B.4|India|2020-03-12	Asia|hCoV-19/Bangladesh/BCSIR-NILMRC-080/2020|EPI ISL 464162|B.1.1|Bangladesh|2020-06-01	0.0005375269	Asia
Asia|hCoV-19/Thailand/Bangkok 2294/2020|EPI ISL 447921|B.6|Thailand|2020-03-13	Asia|hCoV-19/Bangladesh/BCSIR-NILMRC-080/2020|EPI ISL 464162|B.1.1|Bangladesh|2020-06-01	0.0005038913	Asia
Asia|hCoV-19/Taiwan/CGMH-CGU-09/2020|EPI ISL 417522|B|Taiwan|2020-03-13	Asia|hCoV-19/Bangladesh/BCSIR-NILMRC-080/2020|EPI ISL 464162|B.1.1|Bangladesh|2020-06-01	0.0004030698	Asia
Asia|hCoV-19/Japan/PG-0192/2020|EPI ISL 479897|B.1.160|Japan|2020-03-13	Asia|hCoV-19/Bangladesh/BCSIR-NILMRC-080/2020|EPI ISL 464162|B.1.1|Bangladesh|2020-06-01	0.0002686709	Asia
Asia|hCoV-19/Beijing/DT-travelDE01/2020|EPI ISL 452329|B|China|2020-03-13	Asia|hCoV-19/Bangladesh/BCSIR-NILMRC-080/2020|EPI ISL 464162|B.1.1|Bangladesh|2020-06-01	0.0002686664	Asia
Asia|hCoV-19/Oman/RESP-20-2282/2020|EPI ISL 457974|B.1.220|Oman|2020-03-14	Asia|hCoV-19/Bangladesh/BCSIR-NILMRC-080/2020|EPI ISL 464162|B.1.1|Bangladesh|2020-06-01	0.0002014857	Asia
Asia|hCoV-19/Singapore/758/2020|EPI ISL 507003|B.6|Singapore|2020-03-14	Asia|hCoV-19/Bangladesh/BCSIR-NILMRC-080/2020|EPI ISL 464162|B.1.1|Bangladesh|2020-06-01	0.0004366678	Asia
Asia|hCoV-19/Hangzhou/HZCDC6706/2020|EPI ISL 421222|B|China|2020-03-14	Asia|hCoV-19/Bangladesh/BCSIR-NILMRC-080/2020|EPI ISL 464162|B.1.1|Bangladesh|2020-06-01	0.0002686665	Asia
Asia|hCoV-19/Wuhan/HB-WH5-237/2020|EPI ISL 454978|B|China|2020-03-14	Asia|hCoV-19/Bangladesh/BCSIR-NILMRC-080/2020|EPI ISL 464162|B.1.1|Bangladesh|2020-06-01	0.0003022649	Asia
Asia|hCoV-19/Beijing/DT-travelGR01/2020|EPI ISL 452347|B.1|China|2020-03-15	Asia|hCoV-19/Bangladesh/BCSIR-NILMRC-080/2020|EPI ISL 464162|B.1.1|Bangladesh|2020-06-01	0.0001679013	Asia
Asia|hCoV-19/Israel/CVL-n-5936/2020|EPI ISL 475018|B.1|Israel|2020-03-15	Asia|hCoV-19/Bangladesh/BCSIR-NILMRC-080/2020|EPI ISL 464162|B.1.1|Bangladesh|2020-06-01	0.0002350823	Asia
Asia|hCoV-19/Israel/CVL-n-6157/2020|EPI ISL 475022|B.1|Israel|2020-03-15	Asia|hCoV-19/Bangladesh/BCSIR-NILMRC-080/2020|EPI ISL 464162|B.1.1|Bangladesh|2020-06-01	0.0003358989	Asia
Asia|hCoV-19/South Korea/KCDC2128/2020|EPI ISL 498029|B.40|South Korea|2020-03-15	Asia|hCoV-19/Bangladesh/BCSIR-NILMRC-080/2020|EPI ISL 464162|B.1.1|Bangladesh|2020-06-01	0.0004703029	Asia
Asia|hCoV-19/Pakistan/KHI1/2020|EPI ISL 451958|B|Pakistan|2020-03-16	Asia|hCoV-19/Bangladesh/BCSIR-NILMRC-080/2020|EPI ISL 464162|B.1.1|Bangladesh|2020-06-01	0.0003694762	Asia
Asia|hCoV-19/United Arab Emirates/L0879/2020|EPI ISL 435124|B.1.1.296|United Arab Emirates|2020-03-16	Asia|hCoV-19/Bangladesh/BCSIR-NILMRC-080/2020|EPI ISL 464162|B.1.1|Bangladesh|2020-06-01	0.0001343166	Asia
Asia|hCoV-19/South Korea/KCDC2129/2020|EPI ISL 498030|B.40|South Korea|2020-03-16	Asia|hCoV-19/Bangladesh/BCSIR-NILMRC-080/2020|EPI ISL 464162|B.1.1|Bangladesh|2020-06-01	0.0004366808	Asia
Asia|hCoV-19/Saudi Arabia/KAIMRC12/2020|EPI ISL 507018|B.1.1|Saudi Arabia|2020-03-17	Asia|hCoV-19/Bangladesh/BCSIR-NILMRC-080/2020|EPI ISL 464162|B.1.1|Bangladesh|2020-06-01	0.0000335740	Asia
Asia|hCoV-19/Taiwan/TSGH-13/2020|EPI ISL 428230|B.4|Taiwan|2020-03-17	Asia|hCoV-19/Bangladesh/BCSIR-NILMRC-080/2020|EPI ISL 464162|B.1.1|Bangladesh|2020-06-01	0.0007057274	Asia
Asia|hCoV-19/Vietnam/VNHN 1072/2020|EPI ISL 455717|B.1|Vietnam|2020-03-17	Asia|hCoV-19/Bangladesh/BCSIR-NILMRC-080/2020|EPI ISL 464162|B.1.1|Bangladesh|2020-06-01	0.0002688143	Asia
Asia|hCoV-19/Taiwan/CGMH-CGU-13/2020|EPI ISL 424969|B.1.1|Taiwan|2020-03-17	Asia|hCoV-19/Bangladesh/BCSIR-NILMRC-080/2020|EPI ISL 464162|B.1.1|Bangladesh|2020-06-01	0.0001007307	Asia
Asia|hCoV-19/Wuhan/HB-WH4-211/2020|EPI ISL 454960|B|China|2020-03-18	Asia|hCoV-19/Bangladesh/BCSIR-NILMRC-080/2020|EPI ISL 464162|B.1.1|Bangladesh|2020-06-01	0.0003694560	Asia
Asia|hCoV-19/Vietnam/VNHN 1167/2020|EPI ISL 455696|B.1|Vietnam|2020-03-18	Asia|hCoV-19/Bangladesh/BCSIR-NILMRC-080/2020|EPI ISL 464162|B.1.1|Bangladesh|2020-06-01	0.0002350892	Asia
Asia|hCoV-19/Hong Kong/HKU-200723-043/2020|EPI ISL 497810|B.1|Hong Kong|2020-03-18	Asia|hCoV-19/Bangladesh/BCSIR-NILMRC-080/2020|EPI ISL 464162|B.1.1|Bangladesh|2020-06-01	0.0003022609	Asia
Asia|hCoV-19/Oman/RESP-20-3080/2020|EPI ISL 457979|B.1.1|Oman|2020-03-18	Asia|hCoV-19/Bangladesh/BCSIR-NILMRC-080/2020|EPI ISL 464162|B.1.1|Bangladesh|2020-06-01	0.0000335740	Asia
Asia|hCoV-19/Lebanon/LB-R8/2020|EPI ISL 498551|B.1.5|Lebanon|2020-03-19	Asia|hCoV-19/Bangladesh/BCSIR-NILMRC-080/2020|EPI ISL 464162|B.1.1|Bangladesh|2020-06-01	0.0002350892	Asia
Asia|hCoV-19/Japan/PG-0281/2020|EPI ISL 479961|B.1.1|Japan|2020-03-19	Asia|hCoV-19/Bangladesh/BCSIR-NILMRC-080/2020|EPI ISL 464162|B.1.1|Bangladesh|2020-06-01	0.0000671493	Asia
Asia|hCoV-19/United Arab Emirates/L9584510/2020|EPI ISL 520743|B.1.1|United Arab Emirates|2020-03-19	Asia|hCoV-19/Bangladesh/BCSIR-NILMRC-080/2020|EPI ISL 464162|B.1.1|Bangladesh|2020-06-01	0.0000671524	Asia
Asia|hCoV-19/Wuhan/HB-WH4-212/2020|EPI ISL 454961|B|China|2020-03-19	Asia|hCoV-19/Bangladesh/BCSIR-NILMRC-080/2020|EPI ISL 464162|B.1.1|Bangladesh|2020-06-01	0.0003694731	Asia
Asia|hCoV-19/Taiwan/NCKUH-007/2020|EPI ISL 493202|B.40|Taiwan|2020-03-20	Asia|hCoV-19/Bangladesh/BCSIR-NILMRC-080/2020|EPI ISL 464162|B.1.1|Bangladesh|2020-06-01	0.0005038830	Asia
Asia|hCoV-19/Taiwan/107/2020|EPI ISL 420085|B.1|Taiwan|2020-03-20	Asia|hCoV-19/Bangladesh/BCSIR-NILMRC-080/2020|EPI ISL 464162|B.1.1|Bangladesh|2020-06-01	0.0002686789	Asia
Asia|hCoV-19/Oman/RESP-20-3700/2020|EPI ISL 457986|B|Oman|2020-03-20	Asia|hCoV-19/Bangladesh/BCSIR-NILMRC-080/2020|EPI ISL 464162|B.1.1|Bangladesh|2020-06-01	0.0003022649	Asia
Asia|hCoV-19/Singapore/173nan/2020|EPI ISL 538441|B.1|Singapore|2020-03-20	Asia|hCoV-19/Bangladesh/BCSIR-NILMRC-080/2020|EPI ISL 464162|B.1.1|Bangladesh|2020-06-01	0.0002014950	Asia
Asia|hCoV-19/Taiwan/CGMH-CGU-23/2020|EPI ISL 444276|B.1.255|Taiwan|2020-03-21	Asia|hCoV-19/Bangladesh/BCSIR-NILMRC-080/2020|EPI ISL 464162|B.1.1|Bangladesh|2020-06-01	0.0002014950	Asia
Asia|hCoV-19/Vietnam/VNHN 1492/2020|EPI ISL 455699|B.1.1|Vietnam|2020-03-21	Asia|hCoV-19/Bangladesh/BCSIR-NILMRC-080/2020|EPI ISL 464162|B.1.1|Bangladesh|2020-06-01	0.0000671524	Asia
Asia|hCoV-19/Singapore/179/2020|EPI ISL 462297|B|Singapore|2020-03-21	Asia|hCoV-19/Bangladesh/BCSIR-NILMRC-080/2020|EPI ISL 464162|B.1.1|Bangladesh|2020-06-01	0.0004030564	Asia
Asia|hCoV-19/Hangzhou/HZCDCp145/2020|EPI ISL 482582|B.1.1|China|2020-03-21	Asia|hCoV-19/Bangladesh/BCSIR-NILMRC-080/2020|EPI ISL 464162|B.1.1|Bangladesh|2020-06-01	0.0000671493	Asia
Asia|hCoV-19/Hangzhou/HZCDC7184F/2020|EPI ISL 482583|B.1|China|2020-03-22	Asia|hCoV-19/Bangladesh/BCSIR-NILMRC-080/2020|EPI ISL 464162|B.1.1|Bangladesh|2020-06-01	0.0002014916	Asia
Asia|hCoV-19/Beijing/DT-travelUK01/2020|EPI ISL 452355|B.1.1|China|2020-03-22	Asia|hCoV-19/Bangladesh/BCSIR-NILMRC-080/2020|EPI ISL 464162|B.1.1|Bangladesh|2020-06-01	0.0001007307	Asia
Asia|hCoV-19/Israel/701002334/2020|EPI ISL 447306|B.1|Israel|2020-03-22	Asia|hCoV-19/Bangladesh/BCSIR-NILMRC-080/2020|EPI ISL 464162|B.1.1|Bangladesh|2020-06-01	0.0002686958	Asia
Asia|hCoV-19/South Korea/KCDC2145/2020|EPI ISL 498046|B.1|South Korea|2020-03-22	Asia|hCoV-19/Bangladesh/BCSIR-NILMRC-080/2020|EPI ISL 464162|B.1.1|Bangladesh|2020-06-01	0.0002014950	Asia
Asia|hCoV-19/Saudi Arabia/KAUST-Makkah13/2020|EPI ISL 437466|A|Saudi Arabia|2020-03-23	Asia|hCoV-19/Bangladesh/BCSIR-NILMRC-080/2020|EPI ISL 464162|B.1.1|Bangladesh|2020-06-01	0.0004366937	Asia
Asia|hCoV-19/Japan/PG-0232/2020|EPI ISL 479927|A|Japan|2020-03-23	Asia|hCoV-19/Bangladesh/BCSIR-NILMRC-080/2020|EPI ISL 464162|B.1.1|Bangladesh|2020-06-01	0.0005038662	Asia
Asia|hCoV-19/Taiwan/108/2020|EPI ISL 429883|B.1|Taiwan|2020-03-23	Asia|hCoV-19/Bangladesh/BCSIR-NILMRC-080/2020|EPI ISL 464162|B.1.1|Bangladesh|2020-06-01	0.0002014950	Asia
Asia|hCoV-19/Saudi Arabia/KFSHRC27/2020|EPI ISL 507032|B.1.246|Saudi Arabia|2020-03-23	Asia|hCoV-19/Bangladesh/BCSIR-NILMRC-080/2020|EPI ISL 464162|B.1.1|Bangladesh|2020-06-01	0.0002350823	Asia
Asia|hCoV-19/Taiwan/TSGH-14/2020|EPI ISL 428231|B.1.255|Taiwan|2020-03-24	Asia|hCoV-19/Bangladesh/BCSIR-NILMRC-080/2020|EPI ISL 464162|B.1.1|Bangladesh|2020-06-01	0.0003023029	Asia
Asia|hCoV-19/Israel/701002431/2020|EPI ISL 447302|B.1.1|Israel|2020-03-24	Asia|hCoV-19/Bangladesh/BCSIR-NILMRC-080/2020|EPI ISL 464162|B.1.1|Bangladesh|2020-06-01	0.0001007307	Asia
Asia|hCoV-19/Israel/701002458/2020|EPI ISL 447297|B.1|Israel|2020-03-24	Asia|hCoV-19/Bangladesh/BCSIR-NILMRC-080/2020|EPI ISL 464162|B.1.1|Bangladesh|2020-06-01	0.0002350823	Asia
Asia|hCoV-19/Taiwan/TSGH-10/2020|EPI ISL 427397|B.40|Taiwan|2020-03-24	Asia|hCoV-19/Bangladesh/BCSIR-NILMRC-080/2020|EPI ISL 464162|B.1.1|Bangladesh|2020-06-01	0.0004366808	Asia
Asia|hCoV-19/Singapore/486/2020|EPI ISL 476820|B|Singapore|2020-03-25	Asia|hCoV-19/Bangladesh/BCSIR-NILMRC-080/2020|EPI ISL 464162|B.1.1|Bangladesh|2020-06-01	0.0003694390	Asia
Asia|hCoV-19/Israel/990059251/2020|EPI ISL 447269|B.1|Israel|2020-03-25	Asia|hCoV-19/Bangladesh/BCSIR-NILMRC-080/2020|EPI ISL 464162|B.1.1|Bangladesh|2020-06-01	0.0002350823	Asia
Asia|hCoV-19/Oman/RESP-20-5505/2020|EPI ISL 457994|B.1|Oman|2020-03-25	Asia|hCoV-19/Bangladesh/BCSIR-NILMRC-080/2020|EPI ISL 464162|B.1.1|Bangladesh|2020-06-01	0.0002686789	Asia
Asia|hCoV-19/Thailand/Bangkok-0038/2020|EPI ISL 429174|B.1|Thailand|2020-03-25	Asia|hCoV-19/Bangladesh/BCSIR-NILMRC-080/2020|EPI ISL 464162|B.1.1|Bangladesh|2020-06-01	0.0002014950	Asia
Asia|hCoV-19/South Korea/IHC3486/2020|EPI ISL 541001|B.1.1|South Korea|2020-03-26	Asia|hCoV-19/Bangladesh/BCSIR-NILMRC-080/2020|EPI ISL 464162|B.1.1|Bangladesh|2020-06-01	0.0000671493	Asia
Asia|hCoV-19/Israel/2047145/2020|EPI ISL 447396|B.1.1|Israel|2020-03-26	Asia|hCoV-19/Bangladesh/BCSIR-NILMRC-080/2020|EPI ISL 464162|B.1.1|Bangladesh|2020-06-01	0.0000671493	Asia
Asia|hCoV-19/South Korea/KCDC2183/2020|EPI ISL 506977|B.1.1|South Korea|2020-03-26	Asia|hCoV-19/Bangladesh/BCSIR-NILMRC-080/2020|EPI ISL 464162|B.1.1|Bangladesh|2020-06-01	0.0000671493	Asia
Asia|hCoV-19/Israel/701002666/2020|EPI ISL 447286|B.1|Israel|2020-03-26	Asia|hCoV-19/Bangladesh/BCSIR-NILMRC-080/2020|EPI ISL 464162|B.1.1|Bangladesh|2020-06-01	0.0002686833	Asia
Asia|hCoV-19/Japan/PG-0318/2020|EPI ISL 479993|B.1|Japan|2020-03-27	Asia|hCoV-19/Bangladesh/BCSIR-NILMRC-080/2020|EPI ISL 464162|B.1.1|Bangladesh|2020-06-01	0.0002686833	Asia
Asia|hCoV-19/Indonesia/JK-EIJK-03/2020|EPI ISL 437191|B|Indonesia|2020-03-27	Asia|hCoV-19/Bangladesh/BCSIR-NILMRC-080/2020|EPI ISL 464162|B.1.1|Bangladesh|2020-06-01	0.0003022699	Asia
Asia|hCoV-19/Vietnam/VNHN 3085/2020|EPI ISL 455703|B.1.1|Vietnam|2020-03-27	Asia|hCoV-19/Bangladesh/BCSIR-NILMRC-080/2020|EPI ISL 464162|B.1.1|Bangladesh|2020-06-01	0.0001007261	Asia
Asia|hCoV-19/Saudi Arabia/KFSHRC43/2020|EPI ISL 507036|B.1.247|Saudi Arabia|2020-03-27	Asia|hCoV-19/Bangladesh/BCSIR-NILMRC-080/2020|EPI ISL 464162|B.1.1|Bangladesh|2020-06-01	0.0002686833	Asia
Asia|hCoV-19/Georgia/Tb-1352/2020|EPI ISL 420140|B.1|Georgia|2020-03-28	Asia|hCoV-19/Bangladesh/BCSIR-NILMRC-080/2020|EPI ISL 464162|B.1.1|Bangladesh|2020-06-01	0.0002350931	Asia
Asia|hCoV-19/South Korea/KCDC2189/2020|EPI ISL 506983|B.1.5|South Korea|2020-03-28	Asia|hCoV-19/Bangladesh/BCSIR-NILMRC-080/2020|EPI ISL 464162|B.1.1|Bangladesh|2020-06-01	0.0002350783	Asia
Asia|hCoV-19/Thailand/Bangkok-0043/2020|EPI ISL 429179|B.1.5|Thailand|2020-03-28	Asia|hCoV-19/Bangladesh/BCSIR-NILMRC-080/2020|EPI ISL 464162|B.1.1|Bangladesh|2020-06-01	0.0002014916	Asia
Asia|hCoV-19/South Korea/KCDC2190/2020|EPI ISL 506984|B.1|South Korea|2020-03-28	Asia|hCoV-19/Bangladesh/BCSIR-NILMRC-080/2020|EPI ISL 464162|B.1.1|Bangladesh|2020-06-01	0.0003022788	Asia
Asia|hCoV-19/Saudi Arabia/KAUST-Madinah238/2020|EPI ISL 437733|B.1.246|Saudi Arabia|2020-03-29	Asia|hCoV-19/Bangladesh/BCSIR-NILMRC-080/2020|EPI ISL 464162|B.1.1|Bangladesh|2020-06-01	0.0003022749	Asia
Asia|hCoV-19/Singapore/930/2020|EPI ISL 538462|B.1|Singapore|2020-03-29	Asia|hCoV-19/Bangladesh/BCSIR-NILMRC-080/2020|EPI ISL 464162|B.1.1|Bangladesh|2020-06-01	0.0002014950	Asia
Asia|hCoV-19/Oman/RESP-20-6417/2020|EPI ISL 457996|B.1|Oman|2020-03-29	Asia|hCoV-19/Bangladesh/BCSIR-NILMRC-080/2020|EPI ISL 464162|B.1.1|Bangladesh|2020-06-01	0.0003022889	Asia
Asia|hCoV-19/Saudi Arabia/KAUST-Madinah255/2020|EPI ISL 437739|B.1.36.6|Saudi Arabia|2020-03-29	Asia|hCoV-19/Bangladesh/BCSIR-NILMRC-080/2020|EPI ISL 464162|B.1.1|Bangladesh|2020-06-01	0.0003358523	Asia
Asia|hCoV-19/Indonesia/JI-ITD-1273V/2020|EPI ISL 529964|B|Indonesia|2020-03-30	Asia|hCoV-19/Bangladesh/BCSIR-NILMRC-080/2020|EPI ISL 464162|B.1.1|Bangladesh|2020-06-01	0.0004030817	Asia
Asia|hCoV-19/Saudi Arabia/KAUST-Madinah254/2020|EPI ISL 437738|B.1.246|Saudi Arabia|2020-03-30	Asia|hCoV-19/Bangladesh/BCSIR-NILMRC-080/2020|EPI ISL 464162|B.1.1|Bangladesh|2020-06-01	0.0002350823	Asia
Asia|hCoV-19/Malaysia/3499/2020|EPI ISL 501205|B.6|Malaysia|2020-03-30	Asia|hCoV-19/Bangladesh/BCSIR-NILMRC-080/2020|EPI ISL 464162|B.1.1|Bangladesh|2020-06-01	0.0004702673	Asia
Asia|hCoV-19/Malaysia/IMR WC9127/2020|EPI ISL 459956|B.6|Malaysia|2020-03-30	Asia|hCoV-19/Bangladesh/BCSIR-NILMRC-080/2020|EPI ISL 464162|B.1.1|Bangladesh|2020-06-01	0.0004702672	Asia
Asia|hCoV-19/India/WB-IK5/2020|EPI ISL 508376|B.1.5|India|2020-03-31	Asia|hCoV-19/Bangladesh/BCSIR-NILMRC-080/2020|EPI ISL 464162|B.1.1|Bangladesh|2020-06-01	0.0001679013	Asia
Asia|hCoV-19/Japan/PG-0355/2020|EPI ISL 480027|B.1.1|Japan|2020-03-31	Asia|hCoV-19/Bangladesh/BCSIR-NILMRC-080/2020|EPI ISL 464162|B.1.1|Bangladesh|2020-06-01	0.0001007307	Asia
Asia|hCoV-19/India/TG-CCMB-J057/2020|EPI ISL 447563|B.6|India|2020-03-31	Asia|hCoV-19/Bangladesh/BCSIR-NILMRC-080/2020|EPI ISL 464162|B.1.1|Bangladesh|2020-06-01	0.0005711434	Asia
Asia|hCoV-19/Singapore/933/2020|EPI ISL 538465|B.6|Singapore|2020-03-31	Asia|hCoV-19/Bangladesh/BCSIR-NILMRC-080/2020|EPI ISL 464162|B.1.1|Bangladesh|2020-06-01	0.0004702672	Asia
Asia|hCoV-19/Israel/2089861/2020|EPI ISL 447361|B.1|Israel|2020-04-01	Asia|hCoV-19/Bangladesh/BCSIR-NILMRC-080/2020|EPI ISL 464162|B.1.1|Bangladesh|2020-06-01	0.0002014950	Asia
Asia|hCoV-19/India/TG-CCMB-J283/2020|EPI ISL 450328|B.6|India|2020-04-01	Asia|hCoV-19/Bangladesh/BCSIR-NILMRC-080/2020|EPI ISL 464162|B.1.1|Bangladesh|2020-06-01	0.0004702672	Asia
Asia|hCoV-19/Saudi Arabia/KAUST-MADINAH281/2020|EPI ISL 513125|B.1.246|Saudi Arabia|2020-04-01	Asia|hCoV-19/Bangladesh/BCSIR-NILMRC-080/2020|EPI ISL 464162|B.1.1|Bangladesh|2020-06-01	0.0002686709	Asia
Asia|hCoV-19/India/TG-CCMB-J206/2020|EPI ISL 447569|B.6|India|2020-04-01	Asia|hCoV-19/Bangladesh/BCSIR-NILMRC-080/2020|EPI ISL 464162|B.1.1|Bangladesh|2020-06-01	0.0005375358	Asia
Asia|hCoV-19/India/TG-CCMB-J222/2020|EPI ISL 450332|B.6|India|2020-04-01	Asia|hCoV-19/Bangladesh/BCSIR-NILMRC-080/2020|EPI ISL 464162|B.1.1|Bangladesh|2020-06-01	0.0004702672	Asia
Asia|hCoV-19/India/TG-CCMB-J232/2020|EPI ISL 447576|B.6|India|2020-04-02	Asia|hCoV-19/Bangladesh/BCSIR-NILMRC-080/2020|EPI ISL 464162|B.1.1|Bangladesh|2020-06-01	0.0006720169	Asia
Asia|hCoV-19/Japan/PG-0513/2020|EPI ISL 480171|B.1.1|Japan|2020-04-02	Asia|hCoV-19/Bangladesh/BCSIR-NILMRC-080/2020|EPI ISL 464162|B.1.1|Bangladesh|2020-06-01	0.0000671493	Asia
Asia|hCoV-19/Taiwan/TSGH-23/2020|EPI ISL 436108|B.1|Taiwan|2020-04-02	Asia|hCoV-19/Bangladesh/BCSIR-NILMRC-080/2020|EPI ISL 464162|B.1.1|Bangladesh|2020-06-01	0.0002014950	Asia
Asia|hCoV-19/India/TG-CCMB-J458/2020|EPI ISL 447575|B.6|India|2020-04-02	Asia|hCoV-19/Bangladesh/BCSIR-NILMRC-080/2020|EPI ISL 464162|B.1.1|Bangladesh|2020-06-01	0.0005711434	Asia
Asia|hCoV-19/SaudiArabia/KAUST-JEDDAH756/2020|EPI ISL 512999|B.1.1|Saudi Arabia|2020-04-03	Asia|hCoV-19/Bangladesh/BCSIR-NILMRC-080/2020|EPI ISL 464162|B.1.1|Bangladesh|2020-06-01	0.0000335740	Asia
Asia|hCoV-19/Hong Kong/VM20008964-2/2020|EPI ISL 539851|B.1.1|Hong Kong|2020-04-03	Asia|hCoV-19/Bangladesh/BCSIR-NILMRC-080/2020|EPI ISL 464162|B.1.1|Bangladesh|2020-06-01	0.0000671493	Asia
Asia|hCoV-19/Saudi Arabia/KAIMRC64/2020|EPI ISL 507028|B.1.246|Saudi Arabia|2020-04-03	Asia|hCoV-19/Bangladesh/BCSIR-NILMRC-080/2020|EPI ISL 464162|B.1.1|Bangladesh|2020-06-01	0.0002350823	Asia
Asia|hCoV-19/Israel/13077558/2020|EPI ISL 447432|B.1|Israel|2020-04-03	Asia|hCoV-19/Bangladesh/BCSIR-NILMRC-080/2020|EPI ISL 464162|B.1.1|Bangladesh|2020-06-01	0.0002350931	Asia
Asia|hCoV-19/Israel/13077823/2020|EPI ISL 447424|B.1.3|Israel|2020-04-04	Asia|hCoV-19/Bangladesh/BCSIR-NILMRC-080/2020|EPI ISL 464162|B.1.1|Bangladesh|2020-06-01	0.0003694731	Asia
Asia|hCoV-19/India/MH-CCMB-NIV1/2020|EPI ISL 450321|B.6|India|2020-04-04	Asia|hCoV-19/Bangladesh/BCSIR-NILMRC-080/2020|EPI ISL 464162|B.1.1|Bangladesh|2020-06-01	0.0005038829	Asia
Asia|hCoV-19/India/OR-RMRC24/2020|EPI ISL 455775|B.1.246|India|2020-04-04	Asia|hCoV-19/Bangladesh/BCSIR-NILMRC-080/2020|EPI ISL 464162|B.1.1|Bangladesh|2020-06-01	0.0002350823	Asia
Asia|hCoV-19/Israel/13077846/2020|EPI ISL 447422|B.1.3|Israel|2020-04-04	Asia|hCoV-19/Bangladesh/BCSIR-NILMRC-080/2020|EPI ISL 464162|B.1.1|Bangladesh|2020-06-01	0.0003694840	Asia
Asia|hCoV-19/India/GJ-GBRC1s/2020|EPI ISL 426415|B.1|India|2020-04-05	Asia|hCoV-19/Bangladesh/BCSIR-NILMRC-080/2020|EPI ISL 464162|B.1.1|Bangladesh|2020-06-01	0.0003022878	Asia
Asia|hCoV-19/United Arab Emirates/L920643384/2020|EPI ISL 520731|A|United Arab Emirates|2020-04-05	Asia|hCoV-19/Bangladesh/BCSIR-NILMRC-080/2020|EPI ISL 464162|B.1.1|Bangladesh|2020-06-01	0.0005038895	Asia
Asia|hCoV-19/India/WB-IK8/2020|EPI ISL 511901|A|India|2020-04-05	Asia|hCoV-19/Bangladesh/BCSIR-NILMRC-080/2020|EPI ISL 464162|B.1.1|Bangladesh|2020-06-01	0.0004702733	Asia
Asia|hCoV-19/SaudiArabia/KAUST-MADINAH519/2020|EPI ISL 513166|B.1.246|Saudi Arabia|2020-04-05	Asia|hCoV-19/Bangladesh/BCSIR-NILMRC-080/2020|EPI ISL 464162|B.1.1|Bangladesh|2020-06-01	0.0002350823	Asia
Asia|hCoV-19/SaudiArabia/KAUST-JEDDAH927/2020|EPI ISL 513056|B.1.1|Saudi Arabia|2020-04-06	Asia|hCoV-19/Bangladesh/BCSIR-NILMRC-080/2020|EPI ISL 464162|B.1.1|Bangladesh|2020-06-01	0.0001007307	Asia
Asia|hCoV-19/Singapore/947/2020|EPI ISL 538481|B.1|Singapore|2020-04-06	Asia|hCoV-19/Bangladesh/BCSIR-NILMRC-080/2020|EPI ISL 464162|B.1.1|Bangladesh|2020-06-01	0.0002014950	Asia
Asia|hCoV-19/SaudiArabia/KAUST-JEDDAH916/2020|EPI ISL 513047|B.1.5|Saudi Arabia|2020-04-06	Asia|hCoV-19/Bangladesh/BCSIR-NILMRC-080/2020|EPI ISL 464162|B.1.1|Bangladesh|2020-06-01	0.0002014950	Asia
Asia|hCoV-19/Saudi Arabia/KAUST-Makkah227/2020|EPI ISL 437723|B.1.36.6|Saudi Arabia|2020-04-06	Asia|hCoV-19/Bangladesh/BCSIR-NILMRC-080/2020|EPI ISL 464162|B.1.1|Bangladesh|2020-06-01	0.0003022609	Asia
Asia|hCoV-19/Japan/PG-0507/2020|EPI ISL 480166|B.1.1|Japan|2020-04-07	Asia|hCoV-19/Bangladesh/BCSIR-NILMRC-080/2020|EPI ISL 464162|B.1.1|Bangladesh|2020-06-01	0.0001343104	Asia
Asia|hCoV-19/United Arab Emirates/L920647430/2020|EPI ISL 520733|A|United Arab Emirates|2020-04-07	Asia|hCoV-19/Bangladesh/BCSIR-NILMRC-080/2020|EPI ISL 464162|B.1.1|Bangladesh|2020-06-01	0.0004702873	Asia
Asia|hCoV-19/Singapore/951/2020|EPI ISL 538485|B.6|Singapore|2020-04-07	Asia|hCoV-19/Bangladesh/BCSIR-NILMRC-080/2020|EPI ISL 464162|B.1.1|Bangladesh|2020-06-01	0.0005038680	Asia
Asia|hCoV-19/Hong Kong/HKU-200723-056/2020|EPI ISL 497823|B.1.1|Hong Kong|2020-04-07	Asia|hCoV-19/Bangladesh/BCSIR-NILMRC-080/2020|EPI ISL 464162|B.1.1|Bangladesh|2020-06-01	0.0001343081	Asia
Asia|hCoV-19/Oman/12096/2020|EPI ISL 491147|B.1.1.27|Oman|2020-04-08	Asia|hCoV-19/Bangladesh/BCSIR-NILMRC-080/2020|EPI ISL 464162|B.1.1|Bangladesh|2020-06-01	0.0002014797	Asia
Asia|hCoV-19/Bangladesh/CHRF-0009/2020|EPI ISL 468077|B.1.1.316|Bangladesh|2020-04-08	Asia|hCoV-19/Bangladesh/BCSIR-NILMRC-080/2020|EPI ISL 464162|B.1.1|Bangladesh|2020-06-01	0.0000671524	Asia
Asia|hCoV-19/Vietnam/VNHN 4806/2020|EPI ISL 455711|B.1.1|Vietnam|2020-04-08	Asia|hCoV-19/Bangladesh/BCSIR-NILMRC-080/2020|EPI ISL 464162|B.1.1|Bangladesh|2020-06-01	0.0001007307	Asia
Asia|hCoV-19/Jordan/SR-0335/2020|EPI ISL 450187|B.1.246|Jordan|2020-04-08	Asia|hCoV-19/Bangladesh/BCSIR-NILMRC-080/2020|EPI ISL 464162|B.1.1|Bangladesh|2020-06-01	0.0002686709	Asia
Asia|hCoV-19/Vietnam/VNHN 4868/2020|EPI ISL 455710|B.1.1|Vietnam|2020-04-09	Asia|hCoV-19/Bangladesh/BCSIR-NILMRC-080/2020|EPI ISL 464162|B.1.1|Bangladesh|2020-06-01	0.0000671493	Asia
Asia|hCoV-19/SaudiArabia/KAUST-JEDDAH493/2020|EPI ISL 512936|B.1.186|Saudi Arabia|2020-04-09	Asia|hCoV-19/Bangladesh/BCSIR-NILMRC-080/2020|EPI ISL 464162|B.1.1|Bangladesh|2020-06-01	0.0002014857	Asia
Asia|hCoV-19/Israel/CVL-n-6744/2020|EPI ISL 474958|B.1.1|Israel|2020-04-09	Asia|hCoV-19/Bangladesh/BCSIR-NILMRC-080/2020|EPI ISL 464162|B.1.1|Bangladesh|2020-06-01	0.0003694684	Asia
Asia|hCoV-19/Japan/Donner12/2020|EPI ISL 438956|B.1.1|Japan|2020-04-09	Asia|hCoV-19/Bangladesh/BCSIR-NILMRC-080/2020|EPI ISL 464162|B.1.1|Bangladesh|2020-06-01	0.0000671493	Asia
Asia|hCoV-19/Malaysia/IMR WC13946/2020|EPI ISL 490047|B.6|Malaysia|2020-04-10	Asia|hCoV-19/Bangladesh/BCSIR-NILMRC-080/2020|EPI ISL 464162|B.1.1|Bangladesh|2020-06-01	0.0005711075	Asia
Asia|hCoV-19/Vietnam/VNHN 4864/2020|EPI ISL 455708|B.1.1|Vietnam|2020-04-10	Asia|hCoV-19/Bangladesh/BCSIR-NILMRC-080/2020|EPI ISL 464162|B.1.1|Bangladesh|2020-06-01	0.0001007261	Asia
Asia|hCoV-19/Israel/n14292/2020|EPI ISL 483712|B.1.3|Israel|2020-04-10	Asia|hCoV-19/Bangladesh/BCSIR-NILMRC-080/2020|EPI ISL 464162|B.1.1|Bangladesh|2020-06-01	0.0003358722	Asia
Asia|hCoV-19/Malaysia/IMR WC12897/2020|EPI ISL 490015|B.1.178|Malaysia|2020-04-10	Asia|hCoV-19/Bangladesh/BCSIR-NILMRC-080/2020|EPI ISL 464162|B.1.1|Bangladesh|2020-06-01	0.0003694670	Asia
Asia|hCoV-19/Oman/205028472/2020|EPI ISL 458119|B.1.1.27|Oman|2020-04-11	Asia|hCoV-19/Bangladesh/BCSIR-NILMRC-080/2020|EPI ISL 464162|B.1.1|Bangladesh|2020-06-01	0.0001343143	Asia
Asia|hCoV-19/India/GJ-GBRC95a/2020|EPI ISL 450782|B.1.247|India|2020-04-11	Asia|hCoV-19/Bangladesh/BCSIR-NILMRC-080/2020|EPI ISL 464162|B.1.1|Bangladesh|2020-06-01	0.0003022889	Asia
Asia|hCoV-19/South Korea/KCDC2202/2020|EPI ISL 506995|B.1|South Korea|2020-04-11	Asia|hCoV-19/Bangladesh/BCSIR-NILMRC-080/2020|EPI ISL 464162|B.1.1|Bangladesh|2020-06-01	0.0002686833	Asia
Asia|hCoV-19/Israel/CVL-n-7422/2020|EPI ISL 475023|B.1|Israel|2020-04-11	Asia|hCoV-19/Bangladesh/BCSIR-NILMRC-080/2020|EPI ISL 464162|B.1.1|Bangladesh|2020-06-01	0.0002014950	Asia
Asia|hCoV-19/Oman/16904/2020|EPI ISL 525423|B.1|Oman|2020-04-12	Asia|hCoV-19/Bangladesh/BCSIR-NILMRC-080/2020|EPI ISL 464162|B.1.1|Bangladesh|2020-06-01	0.0003694560	Asia
Asia|hCoV-19/Oman/205028718/2020|EPI ISL 457702|B.1.1|Oman|2020-04-12	Asia|hCoV-19/Bangladesh/BCSIR-NILMRC-080/2020|EPI ISL 464162|B.1.1|Bangladesh|2020-06-01	0.0001007307	Asia
Asia|hCoV-19/India/TG-CCMB-K272/2020|EPI ISL 458070|B.6|India|2020-04-12	Asia|hCoV-19/Bangladesh/BCSIR-NILMRC-080/2020|EPI ISL 464162|B.1.1|Bangladesh|2020-06-01	0.0005711434	Asia
Asia|hCoV-19/Malaysia/8451/2020|EPI ISL 501222|B.1.98|Malaysia|2020-04-12	Asia|hCoV-19/Bangladesh/BCSIR-NILMRC-080/2020|EPI ISL 464162|B.1.1|Bangladesh|2020-06-01	0.0003024286	Asia
Asia|hCoV-19/India/GJ-GBRC4/2020|EPI ISL 435051|B.1|India|2020-04-13	Asia|hCoV-19/Bangladesh/BCSIR-NILMRC-080/2020|EPI ISL 464162|B.1.1|Bangladesh|2020-06-01	0.0003022889	Asia
Asia|hCoV-19/India/WB-IK9/2020|EPI ISL 508407|B.1.5|India|2020-04-13	Asia|hCoV-19/Bangladesh/BCSIR-NILMRC-080/2020|EPI ISL 464162|B.1.1|Bangladesh|2020-06-01	0.0001343183	Asia
Asia|hCoV-19/South Korea/KCDC2209/2020|EPI ISL 510548|B.1|South Korea|2020-04-13	Asia|hCoV-19/Bangladesh/BCSIR-NILMRC-080/2020|EPI ISL 464162|B.1.1|Bangladesh|2020-06-01	0.0002686789	Asia
Asia|hCoV-19/Oman/205028997/2020|EPI ISL 458120|B.1.1.27|Oman|2020-04-13	Asia|hCoV-19/Bangladesh/BCSIR-NILMRC-080/2020|EPI ISL 464162|B.1.1|Bangladesh|2020-06-01	0.0002350645	Asia
Asia|hCoV-19/India/TG-CCMB-K499/2020|EPI ISL 447865|B.6|India|2020-04-14	Asia|hCoV-19/Bangladesh/BCSIR-NILMRC-080/2020|EPI ISL 464162|B.1.1|Bangladesh|2020-06-01	0.0005039063	Asia
Asia|hCoV-19/Kazakhstan/16183/2020|EPI ISL 454576|A.2|Kazakhstan|2020-04-14	Asia|hCoV-19/Bangladesh/BCSIR-NILMRC-080/2020|EPI ISL 464162|B.1.1|Bangladesh|2020-06-01	0.0005038680	Asia
Asia|hCoV-19/Japan/Donner21/2020|EPI ISL 438965|B.1.1|Japan|2020-04-14	Asia|hCoV-19/Bangladesh/BCSIR-NILMRC-080/2020|EPI ISL 464162|B.1.1|Bangladesh|2020-06-01	0.0001343104	Asia
Asia|hCoV-19/Kazakhstan/16238/2020|EPI ISL 454498|A.2|Kazakhstan|2020-04-14	Asia|hCoV-19/Bangladesh/BCSIR-NILMRC-080/2020|EPI ISL 464162|B.1.1|Bangladesh|2020-06-01	0.0006046786	Asia
Asia|hCoV-19/Israel/130710157/2020|EPI ISL 447465|B.1.1|Israel|2020-04-15	Asia|hCoV-19/Bangladesh/BCSIR-NILMRC-080/2020|EPI ISL 464162|B.1.1|Bangladesh|2020-06-01	0.0002351464	Asia
Asia|hCoV-19/Israel/2113155/2020|EPI ISL 447349|B.1.3|Israel|2020-04-15	Asia|hCoV-19/Bangladesh/BCSIR-NILMRC-080/2020|EPI ISL 464162|B.1.1|Bangladesh|2020-06-01	0.0003694670	Asia
Asia|hCoV-19/Israel/2113178/2020|EPI ISL 447345|B.1|Israel|2020-04-15	Asia|hCoV-19/Bangladesh/BCSIR-NILMRC-080/2020|EPI ISL 464162|B.1.1|Bangladesh|2020-06-01	0.0002686833	Asia
Asia|hCoV-19/United Arab Emirates/L920667894/2020|EPI ISL 520736|B.1.1|United Arab Emirates|2020-04-15	Asia|hCoV-19/Bangladesh/BCSIR-NILMRC-080/2020|EPI ISL 464162|B.1.1|Bangladesh|2020-06-01	0.0001343081	Asia
Asia|hCoV-19/Israel/CVL-n-8414/2020|EPI ISL 474983|B.1.3|Israel|2020-04-16	Asia|hCoV-19/Bangladesh/BCSIR-NILMRC-080/2020|EPI ISL 464162|B.1.1|Bangladesh|2020-06-01	0.0003694779	Asia
Asia|hCoV-19/SaudiArabia/KAUST-JEDDAH504/2020|EPI ISL 512941|B.1.246|Saudi Arabia|2020-04-16	Asia|hCoV-19/Bangladesh/BCSIR-NILMRC-080/2020|EPI ISL 464162|B.1.1|Bangladesh|2020-06-01	0.0002350823	Asia
Asia|hCoV-19/Israel/CVL-n-8411/2020|EPI ISL 475008|B.1.3|Israel|2020-04-16	Asia|hCoV-19/Bangladesh/BCSIR-NILMRC-080/2020|EPI ISL 464162|B.1.1|Bangladesh|2020-06-01	0.0003022699	Asia
Asia|hCoV-19/India/TN-CCMB-C1-12/2020|EPI ISL 447584|B.6|India|2020-04-16	Asia|hCoV-19/Bangladesh/BCSIR-NILMRC-080/2020|EPI ISL 464162|B.1.1|Bangladesh|2020-06-01	0.0005038913	Asia
Asia|hCoV-19/United Arab Emirates/L2004034664/2020|EPI ISL 520670|A|United Arab Emirates|2020-04-17	Asia|hCoV-19/Bangladesh/BCSIR-NILMRC-080/2020|EPI ISL 464162|B.1.1|Bangladesh|2020-06-01	0.0005038895	Asia
Asia|hCoV-19/United Arab Emirates/L920066831/2020|EPI ISL 520717|B.1.1|United Arab Emirates|2020-04-17	Asia|hCoV-19/Bangladesh/BCSIR-NILMRC-080/2020|EPI ISL 464162|B.1.1|Bangladesh|2020-06-01	0.0002686709	Asia
Asia|hCoV-19/United Arab Emirates/L2004034634/2020|EPI ISL 520669|B.1.1|United Arab Emirates|2020-04-17	Asia|hCoV-19/Bangladesh/BCSIR-NILMRC-080/2020|EPI ISL 464162|B.1.1|Bangladesh|2020-06-01	0.0000335740	Asia
Asia|hCoV-19/Oman/24618/2020|EPI ISL 491129|B.1.1.27|Oman|2020-04-17	Asia|hCoV-19/Bangladesh/BCSIR-NILMRC-080/2020|EPI ISL 464162|B.1.1|Bangladesh|2020-06-01	0.0001679041	Asia
Asia|hCoV-19/Oman/24647/2020|EPI ISL 491139|B.1.1|Oman|2020-04-18	Asia|hCoV-19/Bangladesh/BCSIR-NILMRC-080/2020|EPI ISL 464162|B.1.1|Bangladesh|2020-06-01	0.0000671493	Asia
Asia|hCoV-19/SaudiArabia/KAUST-MAKKAH772/2020|EPI ISL 513242|B.1.247|Saudi Arabia|2020-04-18	Asia|hCoV-19/Bangladesh/BCSIR-NILMRC-080/2020|EPI ISL 464162|B.1.1|Bangladesh|2020-06-01	0.0003694451	Asia
Asia|hCoV-19/United Arab Emirates/L2004034680/2020|EPI ISL 520671|B.1.5|United Arab Emirates|2020-04-18	Asia|hCoV-19/Bangladesh/BCSIR-NILMRC-080/2020|EPI ISL 464162|B.1.1|Bangladesh|2020-06-01	0.0001343183	Asia
Asia|hCoV-19/SaudiArabia/KAUST-MAKKAH771/2020|EPI ISL 513241|B.1.247|Saudi Arabia|2020-04-18	Asia|hCoV-19/Bangladesh/BCSIR-NILMRC-080/2020|EPI ISL 464162|B.1.1|Bangladesh|2020-06-01	0.0003694451	Asia
Asia|hCoV-19/Israel/CVL-n-9331/2020|EPI ISL 474970|B.1.3|Israel|2020-04-19	Asia|hCoV-19/Bangladesh/BCSIR-NILMRC-080/2020|EPI ISL 464162|B.1.1|Bangladesh|2020-06-01	0.0003022699	Asia
Asia|hCoV-19/Taiwan/CGMH-CGU-26/2020|EPI ISL 452178|B.6|Taiwan|2020-04-19	Asia|hCoV-19/Bangladesh/BCSIR-NILMRC-080/2020|EPI ISL 464162|B.1.1|Bangladesh|2020-06-01	0.0006046965	Asia
Asia|hCoV-19/India/WB-S17/2020|EPI ISL 455647|B.1|India|2020-04-19	Asia|hCoV-19/Bangladesh/BCSIR-NILMRC-080/2020|EPI ISL 464162|B.1.1|Bangladesh|2020-06-01	0.0001679091	Asia
Asia|hCoV-19/India/MH-BJMC-1697/2020|EPI ISL 496521|B.6|India|2020-04-19	Asia|hCoV-19/Bangladesh/BCSIR-NILMRC-080/2020|EPI ISL 464162|B.1.1|Bangladesh|2020-06-01	0.0006383817	Asia
Asia|hCoV-19/SaudiArabia/KAUST-MADINAH446/2020|EPI ISL 513159|B.1.160|Saudi Arabia|2020-04-20	Asia|hCoV-19/Bangladesh/BCSIR-NILMRC-080/2020|EPI ISL 464162|B.1.1|Bangladesh|2020-06-01	0.0003022749	Asia
Asia|hCoV-19/Kazakhstan/21399/2020|EPI ISL 454502|B.1.246|Kazakhstan|2020-04-20	Asia|hCoV-19/Bangladesh/BCSIR-NILMRC-080/2020|EPI ISL 464162|B.1.1|Bangladesh|2020-06-01	0.0002350823	Asia
Asia|hCoV-19/Israel/130711082/2020|EPI ISL 447456|B.1|Israel|2020-04-20	Asia|hCoV-19/Bangladesh/BCSIR-NILMRC-080/2020|EPI ISL 464162|B.1.1|Bangladesh|2020-06-01	0.0002350931	Asia
Asia|hCoV-19/SaudiArabia/KAUST-MADINAH444/2020|EPI ISL 513158|B.1.160|Saudi Arabia|2020-04-20	Asia|hCoV-19/Bangladesh/BCSIR-NILMRC-080/2020|EPI ISL 464162|B.1.1|Bangladesh|2020-06-01	0.0003694731	Asia
Asia|hCoV-19/SaudiArabia/KAUST-MAKKAH290/2020|EPI ISL 513214|B.1.247|Saudi Arabia|2020-04-21	Asia|hCoV-19/Bangladesh/BCSIR-NILMRC-080/2020|EPI ISL 464162|B.1.1|Bangladesh|2020-06-01	0.0003694451	Asia
Asia|hCoV-19/Kazakhstan/NCB-5/2020|EPI ISL 435048|A.2|Kazakhstan|2020-04-21	Asia|hCoV-19/Bangladesh/BCSIR-NILMRC-080/2020|EPI ISL 464162|B.1.1|Bangladesh|2020-06-01	0.0005374861	Asia
Asia|hCoV-19/Israel/CVL-n-10261/2020|EPI ISL 474991|B.1|Israel|2020-04-21	Asia|hCoV-19/Bangladesh/BCSIR-NILMRC-080/2020|EPI ISL 464162|B.1.1|Bangladesh|2020-06-01	0.0003022889	Asia
Asia|hCoV-19/SaudiArabia/KAUST-JEDDAH546/2020|EPI ISL 512956|B.1.1|Saudi Arabia|2020-04-21	Asia|hCoV-19/Bangladesh/BCSIR-NILMRC-080/2020|EPI ISL 464162|B.1.1|Bangladesh|2020-06-01	0.0001007307	Asia
Asia|hCoV-19/Oman/C-2673/2020|EPI ISL 491162|B.1.1|Oman|2020-04-22	Asia|hCoV-19/Bangladesh/BCSIR-NILMRC-080/2020|EPI ISL 464162|B.1.1|Bangladesh|2020-06-01	0.0000671493	Asia
Asia|hCoV-19/Oman/C-3067/2020|EPI ISL 491171|B.1.1.27|Oman|2020-04-22	Asia|hCoV-19/Bangladesh/BCSIR-NILMRC-080/2020|EPI ISL 464162|B.1.1|Bangladesh|2020-06-01	0.0002350881	Asia
Asia|hCoV-19/SaudiArabia/KAUST-JEDDAH566/2020|EPI ISL 512963|B.1.246|Saudi Arabia|2020-04-22	Asia|hCoV-19/Bangladesh/BCSIR-NILMRC-080/2020|EPI ISL 464162|B.1.1|Bangladesh|2020-06-01	0.0002350823	Asia
Asia|hCoV-19/India/GJ-GBRC8/2020|EPI ISL 435055|B.1.36|India|2020-04-22	Asia|hCoV-19/Bangladesh/BCSIR-NILMRC-080/2020|EPI ISL 464162|B.1.1|Bangladesh|2020-06-01	0.0003694560	Asia
Asia|hCoV-19/SaudiArabia/KAUST-JEDDAH535/2020|EPI ISL 512949|B.1.247|Saudi Arabia|2020-04-23	Asia|hCoV-19/Bangladesh/BCSIR-NILMRC-080/2020|EPI ISL 464162|B.1.1|Bangladesh|2020-06-01	0.0003022609	Asia
Asia|hCoV-19/SaudiArabia/KAUST-MADINAH368/2020|EPI ISL 513142|B.1.261|Saudi Arabia|2020-04-23	Asia|hCoV-19/Bangladesh/BCSIR-NILMRC-080/2020|EPI ISL 464162|B.1.1|Bangladesh|2020-06-01	0.0002686789	Asia
Asia|hCoV-19/SaudiArabia/KAUST-JEDDAH538/2020|EPI ISL 512951|B.1.5|Saudi Arabia|2020-04-23	Asia|hCoV-19/Bangladesh/BCSIR-NILMRC-080/2020|EPI ISL 464162|B.1.1|Bangladesh|2020-06-01	0.0001343183	Asia
Asia|hCoV-19/SaudiArabia/KAUST-JEDDAH529/2020|EPI ISL 512946|B.1.1|Saudi Arabia|2020-04-23	Asia|hCoV-19/Bangladesh/BCSIR-NILMRC-080/2020|EPI ISL 464162|B.1.1|Bangladesh|2020-06-01	0.0000335740	Asia
Asia|hCoV-19/United Arab Emirates/H8/2020|EPI ISL 528720|B.1|United Arab Emirates|2020-04-24	Asia|hCoV-19/Bangladesh/BCSIR-NILMRC-080/2020|EPI ISL 464162|B.1.1|Bangladesh|2020-06-01	0.0003022928	Asia
Asia|hCoV-19/Japan/NGS-CD-235/2020|EPI ISL 481259|B.1.1.296|Japan|2020-04-24	Asia|hCoV-19/Bangladesh/BCSIR-NILMRC-080/2020|EPI ISL 464162|B.1.1|Bangladesh|2020-06-01	0.0001679041	Asia
Asia|hCoV-19/Oman/RESP-20-B-2937/2020|EPI ISL 518848|B.6|Oman|2020-04-24	Asia|hCoV-19/Bangladesh/BCSIR-NILMRC-080/2020|EPI ISL 464162|B.1.1|Bangladesh|2020-06-01	0.0006052404	Asia
Asia|hCoV-19/SaudiArabia/KAUST-MADINAH378/2020|EPI ISL 513143|B.1.247|Saudi Arabia|2020-04-24	Asia|hCoV-19/Bangladesh/BCSIR-NILMRC-080/2020|EPI ISL 464162|B.1.1|Bangladesh|2020-06-01	0.0003694792	Asia
Asia|hCoV-19/Israel/CVL-n-11594/2020|EPI ISL 475017|B.1.1|Israel|2020-04-25	Asia|hCoV-19/Bangladesh/BCSIR-NILMRC-080/2020|EPI ISL 464162|B.1.1|Bangladesh|2020-06-01	0.0000335740	Asia
Asia|hCoV-19/India/WB-IK22/2020|EPI ISL 508352|B.6|India|2020-04-25	Asia|hCoV-19/Bangladesh/BCSIR-NILMRC-080/2020|EPI ISL 464162|B.1.1|Bangladesh|2020-06-01	0.0005038829	Asia
Asia|hCoV-19/India/KA-nimh-5297/2020|EPI ISL 486398|B.6|India|2020-04-25	Asia|hCoV-19/Bangladesh/BCSIR-NILMRC-080/2020|EPI ISL 464162|B.1.1|Bangladesh|2020-06-01	0.0007393390	Asia
Asia|hCoV-19/India/WB-IK20/2020|EPI ISL 508350|B.1.5|India|2020-04-25	Asia|hCoV-19/Bangladesh/BCSIR-NILMRC-080/2020|EPI ISL 464162|B.1.1|Bangladesh|2020-06-01	0.0002014950	Asia
Asia|hCoV-19/Oman/C-6069/2020|EPI ISL 491146|B.1.1.27|Oman|2020-04-26	Asia|hCoV-19/Bangladesh/BCSIR-NILMRC-080/2020|EPI ISL 464162|B.1.1|Bangladesh|2020-06-01	0.0002686754	Asia
Asia|hCoV-19/India/GJ-GBRC92/2020|EPI ISL 447554|B.1.5|India|2020-04-26	Asia|hCoV-19/Bangladesh/BCSIR-NILMRC-080/2020|EPI ISL 464162|B.1.1|Bangladesh|2020-06-01	0.0001343183	Asia
Asia|hCoV-19/India/GJ-GBRC17b/2020|EPI ISL 437446|B.1.36|India|2020-04-26	Asia|hCoV-19/Bangladesh/BCSIR-NILMRC-080/2020|EPI ISL 464162|B.1.1|Bangladesh|2020-06-01	0.0004366953	Asia
Asia|hCoV-19/India/GJ-GBRC17a/2020|EPI ISL 437445|B.1.36|India|2020-04-26	Asia|hCoV-19/Bangladesh/BCSIR-NILMRC-080/2020|EPI ISL 464162|B.1.1|Bangladesh|2020-06-01	0.0004703186	Asia
Asia|hCoV-19/Oman/RESP-20-B-3563/2020|EPI ISL 518853|B.1.1.27|Oman|2020-04-27	Asia|hCoV-19/Bangladesh/BCSIR-NILMRC-080/2020|EPI ISL 464162|B.1.1|Bangladesh|2020-06-01	0.0002014797	Asia
Asia|hCoV-19/India/MH-MW5/2020|EPI ISL 508439|B.6|India|2020-04-27	Asia|hCoV-19/Bangladesh/BCSIR-NILMRC-080/2020|EPI ISL 464162|B.1.1|Bangladesh|2020-06-01	0.0004702672	Asia
Asia|hCoV-19/Oman/RESP-20-B-3564/2020|EPI ISL 518854|B.1.1.27|Oman|2020-04-27	Asia|hCoV-19/Bangladesh/BCSIR-NILMRC-080/2020|EPI ISL 464162|B.1.1|Bangladesh|2020-06-01	0.0002350753	Asia
Asia|hCoV-19/India/WB-IK27/2020|EPI ISL 508357|B.1.5|India|2020-04-27	Asia|hCoV-19/Bangladesh/BCSIR-NILMRC-080/2020|EPI ISL 464162|B.1.1|Bangladesh|2020-06-01	0.0002686913	Asia
Asia|hCoV-19/Oman/C-9263/2020|EPI ISL 491133|B.1.1.27|Oman|2020-04-28	Asia|hCoV-19/Bangladesh/BCSIR-NILMRC-080/2020|EPI ISL 464162|B.1.1|Bangladesh|2020-06-01	0.0001343143	Asia
Asia|hCoV-19/United Arab Emirates/L46302981/2020|EPI ISL 520716|B.4|United Arab Emirates|2020-04-28	Asia|hCoV-19/Bangladesh/BCSIR-NILMRC-080/2020|EPI ISL 464162|B.1.1|Bangladesh|2020-06-01	0.0006719833	Asia
Asia|hCoV-19/United Arab Emirates/12B/2020|EPI ISL 528686|B.1.1|United Arab Emirates|2020-04-28	Asia|hCoV-19/Bangladesh/BCSIR-NILMRC-080/2020|EPI ISL 464162|B.1.1|Bangladesh|2020-06-01	0.0000671524	Asia
Asia|hCoV-19/United Arab Emirates/16B/2020|EPI ISL 528690|B.1.1|United Arab Emirates|2020-04-28	Asia|hCoV-19/Bangladesh/BCSIR-NILMRC-080/2020|EPI ISL 464162|B.1.1|Bangladesh|2020-06-01	0.0002686585	Asia
Asia|hCoV-19/India/TN-CCMB-C13/2020|EPI ISL 458035|B.6|India|2020-04-29	Asia|hCoV-19/Bangladesh/BCSIR-NILMRC-080/2020|EPI ISL 464162|B.1.1|Bangladesh|2020-06-01	0.0005711435	Asia
Asia|hCoV-19/India/GJ-GBRC30/2020|EPI ISL 444461|B.1.36|India|2020-04-29	Asia|hCoV-19/Bangladesh/BCSIR-NILMRC-080/2020|EPI ISL 464162|B.1.1|Bangladesh|2020-06-01	0.0003358523	Asia
Asia|hCoV-19/India/TN-CCMB-C20/2020|EPI ISL 471583|B.1.246|India|2020-04-29	Asia|hCoV-19/Bangladesh/BCSIR-NILMRC-080/2020|EPI ISL 464162|B.1.1|Bangladesh|2020-06-01	0.0002686833	Asia
Asia|hCoV-19/India/GJ-GBRC75/2020|EPI ISL 447053|B.1.247|India|2020-04-29	Asia|hCoV-19/Bangladesh/BCSIR-NILMRC-080/2020|EPI ISL 464162|B.1.1|Bangladesh|2020-06-01	0.0003694964	Asia
Asia|hCoV-19/India/GJ-GBRC36/2020|EPI ISL 444467|B.1.246|India|2020-04-29	Asia|hCoV-19/Bangladesh/BCSIR-NILMRC-080/2020|EPI ISL 464162|B.1.1|Bangladesh|2020-06-01	0.0003358834	Asia
Asia|hCoV-19/India/GJ-GBRC29/2020|EPI ISL 444460|B.1|India|2020-04-30	Asia|hCoV-19/Bangladesh/BCSIR-NILMRC-080/2020|EPI ISL 464162|B.1.1|Bangladesh|2020-06-01	0.0001679063	Asia
Asia|hCoV-19/India/RJ-S25/2020|EPI ISL 455655|B.1.5|India|2020-04-30	Asia|hCoV-19/Bangladesh/BCSIR-NILMRC-080/2020|EPI ISL 464162|B.1.1|Bangladesh|2020-06-01	0.0002350714	Asia
Asia|hCoV-19/India/WB-S29/2020|EPI ISL 455658|A|India|2020-04-30	Asia|hCoV-19/Bangladesh/BCSIR-NILMRC-080/2020|EPI ISL 464162|B.1.1|Bangladesh|2020-06-01	0.0006047704	Asia
Asia|hCoV-19/SaudiArabia/KAUST-MADINAH655/2020|EPI ISL 513175|B.1.246|Saudi Arabia|2020-04-30	Asia|hCoV-19/Bangladesh/BCSIR-NILMRC-080/2020|EPI ISL 464162|B.1.1|Bangladesh|2020-06-01	0.0002686833	Asia
Asia|hCoV-19/Saudi Arabia/KAUST-JEDDAH576/2020|EPI ISL 512969|B.1.1|Saudi Arabia|2020-04-30	Asia|hCoV-19/Bangladesh/BCSIR-NILMRC-080/2020|EPI ISL 464162|B.1.1|Bangladesh|2020-06-01	0.0001343104	Asia
Asia|hCoV-19/India/WB-IK32/2020|EPI ISL 508362|B.1|India|2020-05-01	Asia|hCoV-19/Bangladesh/BCSIR-NILMRC-080/2020|EPI ISL 464162|B.1.1|Bangladesh|2020-06-01	0.0002014857	Asia
Asia|hCoV-19/India/WB-IK35/2020|EPI ISL 508364|B.1|India|2020-05-01	Asia|hCoV-19/Bangladesh/BCSIR-NILMRC-080/2020|EPI ISL 464162|B.1.1|Bangladesh|2020-06-01	0.0002687646	Asia
Asia|hCoV-19/Oman/C-11911/2020|EPI ISL 491170|B.1.1|Oman|2020-05-01	Asia|hCoV-19/Bangladesh/BCSIR-NILMRC-080/2020|EPI ISL 464162|B.1.1|Bangladesh|2020-06-01	0.0001343166	Asia
Asia|hCoV-19/Japan/Donner29/2020|EPI ISL 469287|B.1.1|Japan|2020-05-01	Asia|hCoV-19/Bangladesh/BCSIR-NILMRC-080/2020|EPI ISL 464162|B.1.1|Bangladesh|2020-06-01	0.0002014737	Asia
Asia|hCoV-19/United Arab Emirates/L920716500/2020|EPI ISL 520742|B.4|United Arab Emirates|2020-05-02	Asia|hCoV-19/Bangladesh/BCSIR-NILMRC-080/2020|EPI ISL 464162|B.1.1|Bangladesh|2020-06-01	0.0007056413	Asia
Asia|hCoV-19/India/GJ-GBRC51/2020|EPI ISL 444482|B.1.247|India|2020-05-02	Asia|hCoV-19/Bangladesh/BCSIR-NILMRC-080/2020|EPI ISL 464162|B.1.1|Bangladesh|2020-06-01	0.0002686709	Asia
Asia|hCoV-19/India/GJ-GBRC124/2020|EPI ISL 455021|B.1.160|India|2020-05-02	Asia|hCoV-19/Bangladesh/BCSIR-NILMRC-080/2020|EPI ISL 464162|B.1.1|Bangladesh|2020-06-01	0.0002686709	Asia
Asia|hCoV-19/India/GJ-GBRC122/2020|EPI ISL 455019|B.1.5|India|2020-05-02	Asia|hCoV-19/Bangladesh/BCSIR-NILMRC-080/2020|EPI ISL 464162|B.1.1|Bangladesh|2020-06-01	0.0001679013	Asia
Asia|hCoV-19/India/WB-S56/2020|EPI ISL 455675|B.1.5|India|2020-05-03	Asia|hCoV-19/Bangladesh/BCSIR-NILMRC-080/2020|EPI ISL 464162|B.1.1|Bangladesh|2020-06-01	0.0002686913	Asia
Asia|hCoV-19/India/KA-nimh-10559/2020|EPI ISL 486400|B.4|India|2020-05-03	Asia|hCoV-19/Bangladesh/BCSIR-NILMRC-080/2020|EPI ISL 464162|B.1.1|Bangladesh|2020-06-01	0.0007056504	Asia
Asia|hCoV-19/India/GJ-GBRC68/2020|EPI ISL 447045|B.1.36|India|2020-05-03	Asia|hCoV-19/Bangladesh/BCSIR-NILMRC-080/2020|EPI ISL 464162|B.1.1|Bangladesh|2020-06-01	0.0004030511	Asia
Asia|hCoV-19/India/GJ-GBRC88b/2020|EPI ISL 447550|B.1|India|2020-05-03	Asia|hCoV-19/Bangladesh/BCSIR-NILMRC-080/2020|EPI ISL 464162|B.1.1|Bangladesh|2020-06-01	0.0002014916	Asia
Asia|hCoV-19/Kazakhstan/33496/2020|EPI ISL 454585|B.1.3|Kazakhstan|2020-05-04	Asia|hCoV-19/Bangladesh/BCSIR-NILMRC-080/2020|EPI ISL 464162|B.1.1|Bangladesh|2020-06-01	0.0004030630	Asia
Asia|hCoV-19/India/WB-IK48/2020|EPI ISL 508375|B.1|India|2020-05-04	Asia|hCoV-19/Bangladesh/BCSIR-NILMRC-080/2020|EPI ISL 464162|B.1.1|Bangladesh|2020-06-01	0.0002014857	Asia
Asia|hCoV-19/India/WB-IK44/2020|EPI ISL 508371|B.1|India|2020-05-04	Asia|hCoV-19/Bangladesh/BCSIR-NILMRC-080/2020|EPI ISL 464162|B.1.1|Bangladesh|2020-06-01	0.0002014857	Asia
Asia|hCoV-19/Saudi Arabia/KAUST-JEDDAH723/2020|EPI ISL 512992|B.1.246|Saudi Arabia|2020-05-04	Asia|hCoV-19/Bangladesh/BCSIR-NILMRC-080/2020|EPI ISL 464162|B.1.1|Bangladesh|2020-06-01	0.0002350823	Asia
Asia|hCoV-19/India/GJ-GBRC81a/2020|EPI ISL 447540|B.1.247|India|2020-05-05	Asia|hCoV-19/Bangladesh/BCSIR-NILMRC-080/2020|EPI ISL 464162|B.1.1|Bangladesh|2020-06-01	0.0003022749	Asia
Asia|hCoV-19/India/GJ-GBRC76/2020|EPI ISL 447534|B.1.247|India|2020-05-05	Asia|hCoV-19/Bangladesh/BCSIR-NILMRC-080/2020|EPI ISL 464162|B.1.1|Bangladesh|2020-06-01	0.0003358679	Asia
Asia|hCoV-19/India/GJ-GBRC77/2020|EPI ISL 447535|B.1.247|India|2020-05-05	Asia|hCoV-19/Bangladesh/BCSIR-NILMRC-080/2020|EPI ISL 464162|B.1.1|Bangladesh|2020-06-01	0.0003358834	Asia
Asia|hCoV-19/United Arab Emirates/13/2020|EPI ISL 528687|B.1.1|United Arab Emirates|2020-05-05	Asia|hCoV-19/Bangladesh/BCSIR-NILMRC-080/2020|EPI ISL 464162|B.1.1|Bangladesh|2020-06-01	0.0001007307	Asia
Asia|hCoV-19/SaudiArabia/KAUST-MADINAH605/2020|EPI ISL 513170|B.1.186|Saudi Arabia|2020-05-06	Asia|hCoV-19/Bangladesh/BCSIR-NILMRC-080/2020|EPI ISL 464162|B.1.1|Bangladesh|2020-06-01	0.0002686709	Asia
Asia|hCoV-19/India/TN-CCMB-C21/2020|EPI ISL 471584|B|India|2020-05-06	Asia|hCoV-19/Bangladesh/BCSIR-NILMRC-080/2020|EPI ISL 464162|B.1.1|Bangladesh|2020-06-01	0.0003694670	Asia
Asia|hCoV-19/India/TN-CCMB-C19/2020|EPI ISL 458040|B.1.1|India|2020-05-06	Asia|hCoV-19/Bangladesh/BCSIR-NILMRC-080/2020|EPI ISL 464162|B.1.1|Bangladesh|2020-06-01	0.0001679041	Asia
Asia|hCoV-19/India/HR-TF38/2020|EPI ISL 508504|B.1.1.216|India|2020-05-06	Asia|hCoV-19/Bangladesh/BCSIR-NILMRC-080/2020|EPI ISL 464162|B.1.1|Bangladesh|2020-06-01	0.0001343104	Asia
Asia|hCoV-19/Oman/C-15758/2020|EPI ISL 491141|B.1.1.27|Oman|2020-05-07	Asia|hCoV-19/Bangladesh/BCSIR-NILMRC-080/2020|EPI ISL 464162|B.1.1|Bangladesh|2020-06-01	0.0002014797	Asia
Asia|hCoV-19/Japan/Donner34/2020|EPI ISL 469292|B.1.1|Japan|2020-05-07	Asia|hCoV-19/Bangladesh/BCSIR-NILMRC-080/2020|EPI ISL 464162|B.1.1|Bangladesh|2020-06-01	0.0002014831	Asia
Asia|hCoV-19/Bangladesh/BCSIR-NILMRC-053/2020|EPI ISL 465163|B.1.1.316|Bangladesh|2020-05-07	Asia|hCoV-19/Bangladesh/BCSIR-NILMRC-080/2020|EPI ISL 464162|B.1.1|Bangladesh|2020-06-01	0.0001343166	Asia
Asia|hCoV-19/Japan/Donner33/2020|EPI ISL 469291|B.1.1|Japan|2020-05-07	Asia|hCoV-19/Bangladesh/BCSIR-NILMRC-080/2020|EPI ISL 464162|B.1.1|Bangladesh|2020-06-01	0.0001343104	Asia
Asia|hCoV-19/Oman/205034466/2020|EPI ISL 457705|B.1.1.27|Oman|2020-05-08	Asia|hCoV-19/Bangladesh/BCSIR-NILMRC-080/2020|EPI ISL 464162|B.1.1|Bangladesh|2020-06-01	0.0001343121	Asia
Asia|hCoV-19/India/MH-NCCS-NR570/2020|EPI ISL 496587|B.1|India|2020-05-08	Asia|hCoV-19/Bangladesh/BCSIR-NILMRC-080/2020|EPI ISL 464162|B.1.1|Bangladesh|2020-06-01	0.0002014857	Asia
Asia|hCoV-19/Bangladesh/BARJ-CVASU-CTG-506/2020|EPI ISL 450342|A|Bangladesh|2020-05-08	Asia|hCoV-19/Bangladesh/BCSIR-NILMRC-080/2020|EPI ISL 464162|B.1.1|Bangladesh|2020-06-01	0.0006383604	Asia
Asia|hCoV-19/SaudiArabia/KAUST-MADINAH688/2020|EPI ISL 513178|A|Saudi Arabia|2020-05-08	Asia|hCoV-19/Bangladesh/BCSIR-NILMRC-080/2020|EPI ISL 464162|B.1.1|Bangladesh|2020-06-01	0.0004031004	Asia
Asia|hCoV-19/Kazakhstan/38716/2020|EPI ISL 454575|B.1.3|Kazakhstan|2020-05-09	Asia|hCoV-19/Bangladesh/BCSIR-NILMRC-080/2020|EPI ISL 464162|B.1.1|Bangladesh|2020-06-01	0.0004366605	Asia
Asia|hCoV-19/Oman/C-16516/2020|EPI ISL 491153|B.1.1|Oman|2020-05-09	Asia|hCoV-19/Bangladesh/BCSIR-NILMRC-080/2020|EPI ISL 464162|B.1.1|Bangladesh|2020-06-01	0.0002014924	Asia
Asia|hCoV-19/India/KA-nimh-13855/2020|EPI ISL 515954|A|India|2020-05-09	Asia|hCoV-19/Bangladesh/BCSIR-NILMRC-080/2020|EPI ISL 464162|B.1.1|Bangladesh|2020-06-01	0.0005375179	Asia
Asia|hCoV-19/Bangladesh/BCSIR-NILMRC-088/2020|EPI ISL 466686|B.1|Bangladesh|2020-05-09	Asia|hCoV-19/Bangladesh/BCSIR-NILMRC-080/2020|EPI ISL 464162|B.1.1|Bangladesh|2020-06-01	0.0001679069	Asia
Asia|hCoV-19/Oman/205035037/2020|EPI ISL 491968|B.1.1.27|Oman|2020-05-10	Asia|hCoV-19/Bangladesh/BCSIR-NILMRC-080/2020|EPI ISL 464162|B.1.1|Bangladesh|2020-06-01	0.0001679013	Asia
Asia|hCoV-19/Bangladesh/BARJ-CVASU-CTG-518/2020|EPI ISL 450345|A|Bangladesh|2020-05-10	Asia|hCoV-19/Bangladesh/BCSIR-NILMRC-080/2020|EPI ISL 464162|B.1.1|Bangladesh|2020-06-01	0.0005711244	Asia
Asia|hCoV-19/Malaysia/IMR WC55122/2020|EPI ISL 490089|B.1.1.1|Malaysia|2020-05-10	Asia|hCoV-19/Bangladesh/BCSIR-NILMRC-080/2020|EPI ISL 464162|B.1.1|Bangladesh|2020-06-01	0.0003359695	Asia
Asia|hCoV-19/India/GJ-GBRC108/2020|EPI ISL 451153|B.1.36|India|2020-05-10	Asia|hCoV-19/Bangladesh/BCSIR-NILMRC-080/2020|EPI ISL 464162|B.1.1|Bangladesh|2020-06-01	0.0004030765	Asia
Asia|hCoV-19/Indonesia/EJ-ITD-8402NT/2020|EPI ISL 529138|B.1.246|Indonesia|2020-05-11	Asia|hCoV-19/Bangladesh/BCSIR-NILMRC-080/2020|EPI ISL 464162|B.1.1|Bangladesh|2020-06-01	0.0002350823	Asia
Asia|hCoV-19/India/TG-CCMB-L988/2020|EPI ISL 458064|B.1|India|2020-05-11	Asia|hCoV-19/Bangladesh/BCSIR-NILMRC-080/2020|EPI ISL 464162|B.1.1|Bangladesh|2020-06-01	0.0002686948	Asia
Asia|hCoV-19/India/TG-CCMB-L1021/2020|EPI ISL 458046|B.1.1.8|India|2020-05-11	Asia|hCoV-19/Bangladesh/BCSIR-NILMRC-080/2020|EPI ISL 464162|B.1.1|Bangladesh|2020-06-01	0.0003022800	Asia
Asia|hCoV-19/India/TG-CCMB-L1026/2020|EPI ISL 458050|B.1.1.8|India|2020-05-11	Asia|hCoV-19/Bangladesh/BCSIR-NILMRC-080/2020|EPI ISL 464162|B.1.1|Bangladesh|2020-06-01	0.0003358890	Asia
Asia|hCoV-19/SaudiArabia/KAUST-MADINAH958/2020|EPI ISL 513208|B.1.36|Saudi Arabia|2020-05-12	Asia|hCoV-19/Bangladesh/BCSIR-NILMRC-080/2020|EPI ISL 464162|B.1.1|Bangladesh|2020-06-01	0.0004366549	Asia
Asia|hCoV-19/United Arab Emirates/38/2020|EPI ISL 528698|B.1.1|United Arab Emirates|2020-05-12	Asia|hCoV-19/Bangladesh/BCSIR-NILMRC-080/2020|EPI ISL 464162|B.1.1|Bangladesh|2020-06-01	0.0001679013	Asia
Asia|hCoV-19/India/HR-TF41/2020|EPI ISL 508506|B.1.36|India|2020-05-12	Asia|hCoV-19/Bangladesh/BCSIR-NILMRC-080/2020|EPI ISL 464162|B.1.1|Bangladesh|2020-06-01	0.0004366549	Asia
Asia|hCoV-19/India/KA-IB35/2020|EPI ISL 508314|B.6|India|2020-05-12	Asia|hCoV-19/Bangladesh/BCSIR-NILMRC-080/2020|EPI ISL 464162|B.1.1|Bangladesh|2020-06-01	0.0005041687	Asia
Asia|hCoV-19/United Arab Emirates/L3290161092/2020|EPI ISL 520681|B.1.5|United Arab Emirates|2020-05-13	Asia|hCoV-19/Bangladesh/BCSIR-NILMRC-080/2020|EPI ISL 464162|B.1.1|Bangladesh|2020-06-01	0.0003022979	Asia
Asia|hCoV-19/Bangladesh/BARJ-CVASU-CTG-502/2020|EPI ISL 450340|A|Bangladesh|2020-05-13	Asia|hCoV-19/Bangladesh/BCSIR-NILMRC-080/2020|EPI ISL 464162|B.1.1|Bangladesh|2020-06-01	0.0005711244	Asia
Asia|hCoV-19/India/TG-CCMB-OM1/2020|EPI ISL 495274|B.1.1.8|India|2020-05-13	Asia|hCoV-19/Bangladesh/BCSIR-NILMRC-080/2020|EPI ISL 464162|B.1.1|Bangladesh|2020-06-01	0.0001678886	Asia
Asia|hCoV-19/United Arab Emirates/L3290162047/2020|EPI ISL 520682|B.1.1|United Arab Emirates|2020-05-13	Asia|hCoV-19/Bangladesh/BCSIR-NILMRC-080/2020|EPI ISL 464162|B.1.1|Bangladesh|2020-06-01	0.0001678914	Asia
Asia|hCoV-19/Japan/Donner37/2020|EPI ISL 469295|B.1.1|Japan|2020-05-14	Asia|hCoV-19/Bangladesh/BCSIR-NILMRC-080/2020|EPI ISL 464162|B.1.1|Bangladesh|2020-06-01	0.0001343104	Asia
Asia|hCoV-19/United Arab Emirates/L2005036025/2020|EPI ISL 520674|B.1|United Arab Emirates|2020-05-14	Asia|hCoV-19/Bangladesh/BCSIR-NILMRC-080/2020|EPI ISL 464162|B.1.1|Bangladesh|2020-06-01	0.0002350923	Asia
Asia|hCoV-19/India/KA-nimh-19188/2020|EPI ISL 515967|B.4|India|2020-05-14	Asia|hCoV-19/Bangladesh/BCSIR-NILMRC-080/2020|EPI ISL 464162|B.1.1|Bangladesh|2020-06-01	0.0007729224	Asia
Asia|hCoV-19/India/WB-IK70/2020|EPI ISL 511904|B.1.5|India|2020-05-14	Asia|hCoV-19/Bangladesh/BCSIR-NILMRC-080/2020|EPI ISL 464162|B.1.1|Bangladesh|2020-06-01	0.0002350714	Asia
Asia|hCoV-19/Oman/205036082/2020|EPI ISL 491973|B.1.1.27|Oman|2020-05-15	Asia|hCoV-19/Bangladesh/BCSIR-NILMRC-080/2020|EPI ISL 464162|B.1.1|Bangladesh|2020-06-01	0.0002014916	Asia
Asia|hCoV-19/India/TG-CCMB-OM9/2020|EPI ISL 495297|B.1.1.8|India|2020-05-15	Asia|hCoV-19/Bangladesh/BCSIR-NILMRC-080/2020|EPI ISL 464162|B.1.1|Bangladesh|2020-06-01	0.0002350536	Asia
Asia|hCoV-19/Pakistan/KPK-KUST-SJTU/2020|EPI ISL 513925|B.1|Pakistan|2020-05-15	Asia|hCoV-19/Bangladesh/BCSIR-NILMRC-080/2020|EPI ISL 464162|B.1.1|Bangladesh|2020-06-01	0.0005039296	Asia
Asia|hCoV-19/Hong Kong/HKU-200723-106/2020|EPI ISL 498271|B.1|Hong Kong|2020-05-15	Asia|hCoV-19/Bangladesh/BCSIR-NILMRC-080/2020|EPI ISL 464162|B.1.1|Bangladesh|2020-06-01	0.0002686833	Asia
Asia|hCoV-19/India/KA-nimh-19696/2020|EPI ISL 515971|B.1.1|India|2020-05-16	Asia|hCoV-19/Bangladesh/BCSIR-NILMRC-080/2020|EPI ISL 464162|B.1.1|Bangladesh|2020-06-01	0.0002350792	Asia
Asia|hCoV-19/Oman/205036179/2020|EPI ISL 491976|B.1.1.27|Oman|2020-05-16	Asia|hCoV-19/Bangladesh/BCSIR-NILMRC-080/2020|EPI ISL 464162|B.1.1|Bangladesh|2020-06-01	0.0002686665	Asia
Asia|hCoV-19/India/GJ-GBRC146b/2020|EPI ISL 458107|B.1|India|2020-05-16	Asia|hCoV-19/Bangladesh/BCSIR-NILMRC-080/2020|EPI ISL 464162|B.1.1|Bangladesh|2020-06-01	0.0002350892	Asia
Asia|hCoV-19/India/MH-NCCS-NR1553/2020|EPI ISL 496562|B.1|India|2020-05-17	Asia|hCoV-19/Bangladesh/BCSIR-NILMRC-080/2020|EPI ISL 464162|B.1.1|Bangladesh|2020-06-01	0.0002350714	Asia
Asia|hCoV-19/Oman/205036713/2020|EPI ISL 491983|B.1.1.27|Oman|2020-05-17	Asia|hCoV-19/Bangladesh/BCSIR-NILMRC-080/2020|EPI ISL 464162|B.1.1|Bangladesh|2020-06-01	0.0002014857	Asia
Asia|hCoV-19/Oman/205036702/2020|EPI ISL 491982|B.1.1.27|Oman|2020-05-17	Asia|hCoV-19/Bangladesh/BCSIR-NILMRC-080/2020|EPI ISL 464162|B.1.1|Bangladesh|2020-06-01	0.0001678935	Asia
Asia|hCoV-19/India/WB-IK83/2020|EPI ISL 508403|B.1|India|2020-05-17	Asia|hCoV-19/Bangladesh/BCSIR-NILMRC-080/2020|EPI ISL 464162|B.1.1|Bangladesh|2020-06-01	0.0002686833	Asia
Asia|hCoV-19/United Arab Emirates/L3290224549/2020|EPI ISL 520690|A|United Arab Emirates|2020-05-18	Asia|hCoV-19/Bangladesh/BCSIR-NILMRC-080/2020|EPI ISL 464162|B.1.1|Bangladesh|2020-06-01	0.0006047603	Asia
Asia|hCoV-19/India/GJ-GBRC150a/2020|EPI ISL 458112|B.1.36|India|2020-05-18	Asia|hCoV-19/Bangladesh/BCSIR-NILMRC-080/2020|EPI ISL 464162|B.1.1|Bangladesh|2020-06-01	0.0004366751	Asia
Asia|hCoV-19/India/GJ-GBRC150b/2020|EPI ISL 458113|B.1.36|India|2020-05-18	Asia|hCoV-19/Bangladesh/BCSIR-NILMRC-080/2020|EPI ISL 464162|B.1.1|Bangladesh|2020-06-01	0.0005038763	Asia
Asia|hCoV-19/United Arab Emirates/L3290223961/2020|EPI ISL 520689|A|United Arab Emirates|2020-05-18	Asia|hCoV-19/Bangladesh/BCSIR-NILMRC-080/2020|EPI ISL 464162|B.1.1|Bangladesh|2020-06-01	0.0005375179	Asia
Asia|hCoV-19/India/OR-ILSCV25367/2020|EPI ISL 481110|B.1.1|India|2020-05-19	Asia|hCoV-19/Bangladesh/BCSIR-NILMRC-080/2020|EPI ISL 464162|B.1.1|Bangladesh|2020-06-01	0.0002350645	Asia
Asia|hCoV-19/India/KA-IB22/2020|EPI ISL 508300|B.1.1|India|2020-05-19	Asia|hCoV-19/Bangladesh/BCSIR-NILMRC-080/2020|EPI ISL 464162|B.1.1|Bangladesh|2020-06-01	0.0001007290	Asia
Asia|hCoV-19/United Arab Emirates/L3290235819/2020|EPI ISL 520691|B.1.1|United Arab Emirates|2020-05-19	Asia|hCoV-19/Bangladesh/BCSIR-NILMRC-080/2020|EPI ISL 464162|B.1.1|Bangladesh|2020-06-01	0.0000671493	Asia
Asia|hCoV-19/India/OR-ILSCV25378/2020|EPI ISL 481111|A|India|2020-05-19	Asia|hCoV-19/Bangladesh/BCSIR-NILMRC-080/2020|EPI ISL 464162|B.1.1|Bangladesh|2020-06-01	0.0005039212	Asia
Asia|hCoV-19/United Arab Emirates/L3290250769/2020|EPI ISL 520697|B.1.1|United Arab Emirates|2020-05-20	Asia|hCoV-19/Bangladesh/BCSIR-NILMRC-080/2020|EPI ISL 464162|B.1.1|Bangladesh|2020-06-01	0.0001007290	Asia
Asia|hCoV-19/India/WB-IK90/2020|EPI ISL 508408|B.1|India|2020-05-20	Asia|hCoV-19/Bangladesh/BCSIR-NILMRC-080/2020|EPI ISL 464162|B.1.1|Bangladesh|2020-06-01	0.0003358623	Asia
Asia|hCoV-19/United Arab Emirates/L3290264100/2020|EPI ISL 520704|B.1.1|United Arab Emirates|2020-05-20	Asia|hCoV-19/Bangladesh/BCSIR-NILMRC-080/2020|EPI ISL 464162|B.1.1|Bangladesh|2020-06-01	0.0001007261	Asia
Asia|hCoV-19/India/WB-IK92/2020|EPI ISL 508410|B.1|India|2020-05-20	Asia|hCoV-19/Bangladesh/BCSIR-NILMRC-080/2020|EPI ISL 464162|B.1.1|Bangladesh|2020-06-01	0.0002350823	Asia
Asia|hCoV-19/Oman/RESP-20-B-15133/2020|EPI ISL 518825|B.1.1.27|Oman|2020-05-21	Asia|hCoV-19/Bangladesh/BCSIR-NILMRC-080/2020|EPI ISL 464162|B.1.1|Bangladesh|2020-06-01	0.0002350536	Asia
Asia|hCoV-19/India/TG-CCMB-L1208/2020|EPI ISL 471588|B.1|India|2020-05-21	Asia|hCoV-19/Bangladesh/BCSIR-NILMRC-080/2020|EPI ISL 464162|B.1.1|Bangladesh|2020-06-01	0.0005374950	Asia
Asia|hCoV-19/India/MH-NCCS-NR2245/2020|EPI ISL 496572|B.1.247|India|2020-05-21	Asia|hCoV-19/Bangladesh/BCSIR-NILMRC-080/2020|EPI ISL 464162|B.1.1|Bangladesh|2020-06-01	0.0003694451	Asia
Asia|hCoV-19/Oman/RESP-20-B-15173/2020|EPI ISL 518826|B.1.1.27|Oman|2020-05-21	Asia|hCoV-19/Bangladesh/BCSIR-NILMRC-080/2020|EPI ISL 464162|B.1.1|Bangladesh|2020-06-01	0.0001343121	Asia
Asia|hCoV-19/South Korea/KCDC2299/2020|EPI ISL 510635|B.1.370|South Korea|2020-05-22	Asia|hCoV-19/Bangladesh/BCSIR-NILMRC-080/2020|EPI ISL 464162|B.1.1|Bangladesh|2020-06-01	0.0003694731	Asia
Asia|hCoV-19/Oman/205038337/2020|EPI ISL 491996|B.1.1.27|Oman|2020-05-22	Asia|hCoV-19/Bangladesh/BCSIR-NILMRC-080/2020|EPI ISL 464162|B.1.1|Bangladesh|2020-06-01	0.0001678963	Asia
Asia|hCoV-19/Oman/RESP-20-B-15879/2020|EPI ISL 518835|B.1.1.27|Oman|2020-05-22	Asia|hCoV-19/Bangladesh/BCSIR-NILMRC-080/2020|EPI ISL 464162|B.1.1|Bangladesh|2020-06-01	0.0001678935	Asia
Asia|hCoV-19/Oman/205038157/2020|EPI ISL 491993|B.1.1.27|Oman|2020-05-22	Asia|hCoV-19/Bangladesh/BCSIR-NILMRC-080/2020|EPI ISL 464162|B.1.1|Bangladesh|2020-06-01	0.0004030459	Asia
Asia|hCoV-19/Bangladesh/BCSIR-NILMRC-009/2020|EPI ISL 462095|B.1.1.316|Bangladesh|2020-05-23	Asia|hCoV-19/Bangladesh/BCSIR-NILMRC-080/2020|EPI ISL 464162|B.1.1|Bangladesh|2020-06-01	0.0001678963	Asia
Asia|hCoV-19/India/MH-AFMC-5458/2020|EPI ISL 496529|B.6|India|2020-05-23	Asia|hCoV-19/Bangladesh/BCSIR-NILMRC-080/2020|EPI ISL 464162|B.1.1|Bangladesh|2020-06-01	0.0006719434	Asia
Asia|hCoV-19/Bangladesh/BCSIR-NILMRC-002/2020|EPI ISL 462091|B.1.1|Bangladesh|2020-05-23	Asia|hCoV-19/Bangladesh/BCSIR-NILMRC-080/2020|EPI ISL 464162|B.1.1|Bangladesh|2020-06-01	0.0002014797	Asia
Asia|hCoV-19/Bangladesh/BCSIR-NILMRC-003/2020|EPI ISL 462092|B.1.1.316|Bangladesh|2020-05-23	Asia|hCoV-19/Bangladesh/BCSIR-NILMRC-080/2020|EPI ISL 464162|B.1.1|Bangladesh|2020-06-01	0.0001007354	Asia
Asia|hCoV-19/SaudiArabia/KAUST-JEDDAH888/2020|EPI ISL 513037|B.1|Saudi Arabia|2020-05-24	Asia|hCoV-19/Bangladesh/BCSIR-NILMRC-080/2020|EPI ISL 464162|B.1.1|Bangladesh|2020-06-01	0.0001007337	Asia
Asia|hCoV-19/India/TG-CCMB-GC2/2020|EPI ISL 528812|B.1.1|India|2020-05-24	Asia|hCoV-19/Bangladesh/BCSIR-NILMRC-080/2020|EPI ISL 464162|B.1.1|Bangladesh|2020-06-01	0.0000671524	Asia
Asia|hCoV-19/SaudiArabia/KAUST-JEDDAH831/2020|EPI ISL 513005|B.1.246|Saudi Arabia|2020-05-24	Asia|hCoV-19/Bangladesh/BCSIR-NILMRC-080/2020|EPI ISL 464162|B.1.1|Bangladesh|2020-06-01	0.0003022609	Asia
Asia|hCoV-19/India/GJ-GBRC139a/2020|EPI ISL 458097|B.1.247|India|2020-05-24	Asia|hCoV-19/Bangladesh/BCSIR-NILMRC-080/2020|EPI ISL 464162|B.1.1|Bangladesh|2020-06-01	0.0003694451	Asia
Asia|hCoV-19/India/TG-CCMB-L1452/2020|EPI ISL 471591|B.1.247|India|2020-05-25	Asia|hCoV-19/Bangladesh/BCSIR-NILMRC-080/2020|EPI ISL 464162|B.1.1|Bangladesh|2020-06-01	0.0004030698	Asia
Asia|hCoV-19/India/TG-CCMB-L1460/2020|EPI ISL 471597|B.1.160|India|2020-05-25	Asia|hCoV-19/Bangladesh/BCSIR-NILMRC-080/2020|EPI ISL 464162|B.1.1|Bangladesh|2020-06-01	0.0003022889	Asia
Asia|hCoV-19/United Arab Emirates/L3290314014/2020|EPI ISL 520706|A|United Arab Emirates|2020-05-25	Asia|hCoV-19/Bangladesh/BCSIR-NILMRC-080/2020|EPI ISL 464162|B.1.1|Bangladesh|2020-06-01	0.0005374931	Asia
Asia|hCoV-19/India/TG-CCMB-L1453/2020|EPI ISL 471592|B.1.247|India|2020-05-25	Asia|hCoV-19/Bangladesh/BCSIR-NILMRC-080/2020|EPI ISL 464162|B.1.1|Bangladesh|2020-06-01	0.0004030579	Asia
Asia|hCoV-19/Bangladesh/BCSIR-NILMRC-066/2020|EPI ISL 464164|B.1.1.316|Bangladesh|2020-05-26	Asia|hCoV-19/Bangladesh/BCSIR-NILMRC-080/2020|EPI ISL 464162|B.1.1|Bangladesh|2020-06-01	0.0002350901	Asia
Asia|hCoV-19/SaudiArabia/KAUST-MADINAH862/2020|EPI ISL 513197|B.1.160|Saudi Arabia|2020-05-26	Asia|hCoV-19/Bangladesh/BCSIR-NILMRC-080/2020|EPI ISL 464162|B.1.1|Bangladesh|2020-06-01	0.0003358778	Asia
Asia|hCoV-19/SaudiArabia/KAUST-MADINAH896/2020|EPI ISL 513199|B.1|Saudi Arabia|2020-05-26	Asia|hCoV-19/Bangladesh/BCSIR-NILMRC-080/2020|EPI ISL 464162|B.1.1|Bangladesh|2020-06-01	0.0004030578	Asia
Asia|hCoV-19/India/WB-S83/2020|EPI ISL 511899|B.1|India|2020-05-26	Asia|hCoV-19/Bangladesh/BCSIR-NILMRC-080/2020|EPI ISL 464162|B.1.1|Bangladesh|2020-06-01	0.0003695011	Asia
Asia|hCoV-19/India/GJ-GBRC164/2020|EPI ISL 461499|B.1.36|India|2020-05-27	Asia|hCoV-19/Bangladesh/BCSIR-NILMRC-080/2020|EPI ISL 464162|B.1.1|Bangladesh|2020-06-01	0.0004702533	Asia
Asia|hCoV-19/India/GJ-GBRC161b/2020|EPI ISL 461494|B.1|India|2020-05-27	Asia|hCoV-19/Bangladesh/BCSIR-NILMRC-080/2020|EPI ISL 464162|B.1.1|Bangladesh|2020-06-01	0.0002350931	Asia
Asia|hCoV-19/United Arab Emirates/L3290324509/2020|EPI ISL 520707|B.4|United Arab Emirates|2020-05-27	Asia|hCoV-19/Bangladesh/BCSIR-NILMRC-080/2020|EPI ISL 464162|B.1.1|Bangladesh|2020-06-01	0.0006720256	Asia
Asia|hCoV-19/India/GJ-GBRC163b/2020|EPI ISL 461498|B.1|India|2020-05-27	Asia|hCoV-19/Bangladesh/BCSIR-NILMRC-080/2020|EPI ISL 464162|B.1.1|Bangladesh|2020-06-01	0.0003022928	Asia
Asia|hCoV-19/Oman/205039569/2020|EPI ISL 492006|B.1.1.27|Oman|2020-05-28	Asia|hCoV-19/Bangladesh/BCSIR-NILMRC-080/2020|EPI ISL 464162|B.1.1|Bangladesh|2020-06-01	0.0001343081	Asia
Asia|hCoV-19/India/HR-IMT-AE21/2020|EPI ISL 560318|B.1|India|2020-05-28	Asia|hCoV-19/Bangladesh/BCSIR-NILMRC-080/2020|EPI ISL 464162|B.1.1|Bangladesh|2020-06-01	0.0003022889	Asia
Asia|hCoV-19/Oman/205039531/2020|EPI ISL 492005|B.1.1.27|Oman|2020-05-28	Asia|hCoV-19/Bangladesh/BCSIR-NILMRC-080/2020|EPI ISL 464162|B.1.1|Bangladesh|2020-06-01	0.0002014857	Asia
Asia|hCoV-19/India/WB-S67/2020|EPI ISL 508457|B.1|India|2020-05-28	Asia|hCoV-19/Bangladesh/BCSIR-NILMRC-080/2020|EPI ISL 464162|B.1.1|Bangladesh|2020-06-01	0.0002686992	Asia
Asia|hCoV-19/India/TG-CCMB-L1684/2020|EPI ISL 471622|B.1.1.8|India|2020-05-29	Asia|hCoV-19/Bangladesh/BCSIR-NILMRC-080/2020|EPI ISL 464162|B.1.1|Bangladesh|2020-06-01	0.0002014764	Asia
Asia|hCoV-19/India/MH-MW33/2020|EPI ISL 508436|B.1.1|India|2020-05-29	Asia|hCoV-19/Bangladesh/BCSIR-NILMRC-080/2020|EPI ISL 464162|B.1.1|Bangladesh|2020-06-01	0.0002014831	Asia
Asia|hCoV-19/India/UT-AR30/2020|EPI ISL 508178|B.1.1|India|2020-05-29	Asia|hCoV-19/Bangladesh/BCSIR-NILMRC-080/2020|EPI ISL 464162|B.1.1|Bangladesh|2020-06-01	0.0001343104	Asia
Asia|hCoV-19/India/OR-ILSCV32007/2020|EPI ISL 481154|B.1.247|India|2020-05-29	Asia|hCoV-19/Bangladesh/BCSIR-NILMRC-080/2020|EPI ISL 464162|B.1.1|Bangladesh|2020-06-01	0.0003694964	Asia
Asia|hCoV-19/United Arab Emirates/L3290361549/2020|EPI ISL 520708|B.1.1.296|United Arab Emirates|2020-05-30	Asia|hCoV-19/Bangladesh/BCSIR-NILMRC-080/2020|EPI ISL 464162|B.1.1|Bangladesh|2020-06-01	0.0003022660	Asia
Asia|hCoV-19/United Arab Emirates/L3290363526/2020|EPI ISL 520710|A|United Arab Emirates|2020-05-30	Asia|hCoV-19/Bangladesh/BCSIR-NILMRC-080/2020|EPI ISL 464162|B.1.1|Bangladesh|2020-06-01	0.0006047603	Asia
Asia|hCoV-19/United Arab Emirates/L2005036714/2020|EPI ISL 520676|B.1.1|United Arab Emirates|2020-05-30	Asia|hCoV-19/Bangladesh/BCSIR-NILMRC-080/2020|EPI ISL 464162|B.1.1|Bangladesh|2020-06-01	0.0000671493	Asia
Asia|hCoV-19/Oman/205039804/2020|EPI ISL 492009|B.1.1.27|Oman|2020-05-30	Asia|hCoV-19/Bangladesh/BCSIR-NILMRC-080/2020|EPI ISL 464162|B.1.1|Bangladesh|2020-06-01	0.0001680148	Asia
Asia|hCoV-19/Oman/205040106/2020|EPI ISL 492011|B.1.1.27|Oman|2020-05-31	Asia|hCoV-19/Bangladesh/BCSIR-NILMRC-080/2020|EPI ISL 464162|B.1.1|Bangladesh|2020-06-01	0.0002350823	Asia
Asia|hCoV-19/Oman/205040194/2020|EPI ISL 492012|B.1.1.27|Oman|2020-05-31	Asia|hCoV-19/Bangladesh/BCSIR-NILMRC-080/2020|EPI ISL 464162|B.1.1|Bangladesh|2020-06-01	0.0001678886	Asia
Asia|hCoV-19/Bangladesh/BCSIR-NILMRC-319/2020|EPI ISL 498932|B.1.1.316|Bangladesh|2020-05-31	Asia|hCoV-19/Bangladesh/BCSIR-NILMRC-080/2020|EPI ISL 464162|B.1.1|Bangladesh|2020-06-01	0.0002015017	Asia
Asia|hCoV-19/Bangladesh/BCSIR-NILMRC-320/2020|EPI ISL 504181|B.1.1|Bangladesh|2020-05-31	Asia|hCoV-19/Bangladesh/BCSIR-NILMRC-080/2020|EPI ISL 464162|B.1.1|Bangladesh|2020-06-01	0.0003694854	Asia
Asia|hCoV-19/Bangladesh/BCSIR-NILMRC-052/2020|EPI ISL 466627|B.1.1|Bangladesh|2020-06-01	Asia|hCoV-19/Bangladesh/BCSIR-NILMRC-080/2020|EPI ISL 464162|B.1.1|Bangladesh|2020-06-01	0.0001678914	Asia
Asia|hCoV-19/India/UT-AR4/2020|EPI ISL 508184|B.1.1|India|2020-06-01	Asia|hCoV-19/Bangladesh/BCSIR-NILMRC-080/2020|EPI ISL 464162|B.1.1|Bangladesh|2020-06-01	0.0001678963	Asia
Asia|hCoV-19/Wuhan/IVDC-HB-04/2020|EPI ISL 402120|B|China|2020-01-01	Asia|hCoV-19/Bangladesh/BCSIR-NILMRC-073/2020|EPI ISL 466689|B.1.1|Bangladesh|2020-06-01	0.0004030698	Asia
Asia|hCoV-19/Wuhan/IPBCAMS-WH-05/2020|EPI ISL 403928|B|China|2020-01-01	Asia|hCoV-19/Bangladesh/BCSIR-NILMRC-073/2020|EPI ISL 466689|B.1.1|Bangladesh|2020-06-01	0.0003694902	Asia
Asia|hCoV-19/Wuhan/WH03/2020|EPI ISL 406800|B|China|2020-01-01	Asia|hCoV-19/Bangladesh/BCSIR-NILMRC-073/2020|EPI ISL 466689|B.1.1|Bangladesh|2020-06-01	0.0003358778	Asia
Asia|hCoV-19/Wuhan/WHU01/2020|EPI ISL 406716|B|China|2020-01-02	Asia|hCoV-19/Bangladesh/BCSIR-NILMRC-073/2020|EPI ISL 466689|B.1.1|Bangladesh|2020-06-01	0.0003358778	Asia
Asia|hCoV-19/Beijing/Beijing-01/2020|EPI ISL 514752|B|China|2020-01-03	Asia|hCoV-19/Bangladesh/BCSIR-NILMRC-073/2020|EPI ISL 466689|B.1.1|Bangladesh|2020-06-01	0.0003694731	Asia
Asia|hCoV-19/Thailand/NIH-15/2020|EPI ISL 434692|B|Thailand|2020-01-05	Asia|hCoV-19/Bangladesh/BCSIR-NILMRC-073/2020|EPI ISL 466689|B.1.1|Bangladesh|2020-06-01	0.0003361488	Asia
Asia|hCoV-19/Wuhan/WH04/2020|EPI ISL 406801|A|China|2020-01-05	Asia|hCoV-19/Bangladesh/BCSIR-NILMRC-073/2020|EPI ISL 466689|B.1.1|Bangladesh|2020-06-01	0.0004030698	Asia
Asia|hCoV-19/Thailand/61/2020|EPI ISL 403962|B|Thailand|2020-01-08	Asia|hCoV-19/Bangladesh/BCSIR-NILMRC-073/2020|EPI ISL 466689|B.1.1|Bangladesh|2020-06-01	0.0003358778	Asia
Asia|hCoV-19/Jingzhou/HBCDC-HB-01/2020|EPI ISL 412459|B|China|2020-01-08	Asia|hCoV-19/Bangladesh/BCSIR-NILMRC-073/2020|EPI ISL 466689|B.1.1|Bangladesh|2020-06-01	0.0005038830	Asia
Asia|hCoV-19/Beijing/WH-09/2020|EPI ISL 411957|B|China|2020-01-08	Asia|hCoV-19/Bangladesh/BCSIR-NILMRC-073/2020|EPI ISL 466689|B.1.1|Bangladesh|2020-06-01	0.0003694731	Asia
Asia|hCoV-19/Shenzhen/HKU-SZ-002/2020|EPI ISL 406030|A|China|2020-01-10	Asia|hCoV-19/Bangladesh/BCSIR-NILMRC-073/2020|EPI ISL 466689|B.1.1|Bangladesh|2020-06-01	0.0004366678	Asia
Asia|hCoV-19/Wuhan/OS52/2020|EPI ISL 450500|B|China|2020-01-10	Asia|hCoV-19/Bangladesh/BCSIR-NILMRC-073/2020|EPI ISL 466689|B.1.1|Bangladesh|2020-06-01	0.0004702812	Asia
Asia|hCoV-19/Shenzhen/HKU-SZ-005/2020|EPI ISL 405839|A|China|2020-01-11	Asia|hCoV-19/Bangladesh/BCSIR-NILMRC-073/2020|EPI ISL 466689|B.1.1|Bangladesh|2020-06-01	0.0005038680	Asia
Asia|hCoV-19/Jiangxi/IVDC-JX-002/2020|EPI ISL 408486|B|China|2020-01-11	Asia|hCoV-19/Bangladesh/BCSIR-NILMRC-073/2020|EPI ISL 466689|B.1.1|Bangladesh|2020-06-01	0.0003694840	Asia
Asia|hCoV-19/Shenzhen/SZTH-002/2020|EPI ISL 406593|A|China|2020-01-13	Asia|hCoV-19/Bangladesh/BCSIR-NILMRC-073/2020|EPI ISL 466689|B.1.1|Bangladesh|2020-06-01	0.0004366678	Asia
Asia|hCoV-19/Thailand/74/2020|EPI ISL 403963|B|Thailand|2020-01-13	Asia|hCoV-19/Bangladesh/BCSIR-NILMRC-073/2020|EPI ISL 466689|B.1.1|Bangladesh|2020-06-01	0.0003358778	Asia
Asia|hCoV-19/Nepal/61/2020|EPI ISL 410301|B|Nepal|2020-01-13	Asia|hCoV-19/Bangladesh/BCSIR-NILMRC-073/2020|EPI ISL 466689|B.1.1|Bangladesh|2020-06-01	0.0003695973	Asia
Asia|hCoV-19/Guangdong/20SF012/2020|EPI ISL 403932|A|China|2020-01-14	Asia|hCoV-19/Bangladesh/BCSIR-NILMRC-073/2020|EPI ISL 466689|B.1.1|Bangladesh|2020-06-01	0.0004366678	Asia
Asia|hCoV-19/Guangdong/20SF013/2020|EPI ISL 403933|A|China|2020-01-15	Asia|hCoV-19/Bangladesh/BCSIR-NILMRC-073/2020|EPI ISL 466689|B.1.1|Bangladesh|2020-06-01	0.0004366678	Asia
Asia|hCoV-19/Guangdong/20SF014/2020|EPI ISL 403934|B|China|2020-01-15	Asia|hCoV-19/Bangladesh/BCSIR-NILMRC-073/2020|EPI ISL 466689|B.1.1|Bangladesh|2020-06-01	0.0003694731	Asia
Asia|hCoV-19/Sichuan/IVDC-SC-001/2020|EPI ISL 408484|A|China|2020-01-15	Asia|hCoV-19/Bangladesh/BCSIR-NILMRC-073/2020|EPI ISL 466689|B.1.1|Bangladesh|2020-06-01	0.0005375199	Asia
Asia|hCoV-19/Thailand/Nonthaburi 68/2020|EPI ISL 447910|B|Thailand|2020-01-15	Asia|hCoV-19/Bangladesh/BCSIR-NILMRC-073/2020|EPI ISL 466689|B.1.1|Bangladesh|2020-06-01	0.0003358778	Asia
Asia|hCoV-19/Shenzhen/SZTH-003/2020|EPI ISL 406594|B|China|2020-01-16	Asia|hCoV-19/Bangladesh/BCSIR-NILMRC-073/2020|EPI ISL 466689|B.1.1|Bangladesh|2020-06-01	0.0004030698	Asia
Asia|hCoV-19/Zhejiang/WZ-01/2020|EPI ISL 404227|B|China|2020-01-16	Asia|hCoV-19/Bangladesh/BCSIR-NILMRC-073/2020|EPI ISL 466689|B.1.1|Bangladesh|2020-06-01	0.0003694731	Asia
Asia|hCoV-19/Shenzhen/SZTH-004/2020|EPI ISL 406595|B|China|2020-01-16	Asia|hCoV-19/Bangladesh/BCSIR-NILMRC-073/2020|EPI ISL 466689|B.1.1|Bangladesh|2020-06-01	0.0006384006	Asia
Asia|hCoV-19/Thailand/NIH-59/2020|EPI ISL 434693|B|Thailand|2020-01-16	Asia|hCoV-19/Bangladesh/BCSIR-NILMRC-073/2020|EPI ISL 466689|B.1.1|Bangladesh|2020-06-01	0.0003359004	Asia
Asia|hCoV-19/Hunan/HN-CIDC-P2/2020|EPI ISL 539333|B|China|2020-01-17	Asia|hCoV-19/Bangladesh/BCSIR-NILMRC-073/2020|EPI ISL 466689|B.1.1|Bangladesh|2020-06-01	0.0003694902	Asia
Asia|hCoV-19/Guangdong/20SF028/2020|EPI ISL 403936|B|China|2020-01-17	Asia|hCoV-19/Bangladesh/BCSIR-NILMRC-073/2020|EPI ISL 466689|B.1.1|Bangladesh|2020-06-01	0.0003694731	Asia
Asia|hCoV-19/Yunnan/IVDC-YN-003/2020|EPI ISL 408480|A|China|2020-01-17	Asia|hCoV-19/Bangladesh/BCSIR-NILMRC-073/2020|EPI ISL 466689|B.1.1|Bangladesh|2020-06-01	0.0004366880	Asia
Asia|hCoV-19/Zhejiang/WZ-02/2020|EPI ISL 404228|B|China|2020-01-17	Asia|hCoV-19/Bangladesh/BCSIR-NILMRC-073/2020|EPI ISL 466689|B.1.1|Bangladesh|2020-06-01	0.0003358778	Asia
Asia|hCoV-19/Wuhan/HBCDC-HB-02/2020|EPI ISL 412978|B|China|2020-01-17	Asia|hCoV-19/Bangladesh/BCSIR-NILMRC-073/2020|EPI ISL 466689|B.1.1|Bangladesh|2020-06-01	0.0004702890	Asia
Asia|hCoV-19/Guangdong/20SF040/2020|EPI ISL 403937|B|China|2020-01-18	Asia|hCoV-19/Bangladesh/BCSIR-NILMRC-073/2020|EPI ISL 466689|B.1.1|Bangladesh|2020-06-01	0.0003694731	Asia
Asia|hCoV-19/Wuhan/HBCDC-HB-03/2020|EPI ISL 412979|A|China|2020-01-18	Asia|hCoV-19/Bangladesh/BCSIR-NILMRC-073/2020|EPI ISL 466689|B.1.1|Bangladesh|2020-06-01	0.0004030698	Asia
Asia|hCoV-19/Chongqing/IVDC-CQ-001/2020|EPI ISL 408481|B|China|2020-01-18	Asia|hCoV-19/Bangladesh/BCSIR-NILMRC-073/2020|EPI ISL 466689|B.1.1|Bangladesh|2020-06-01	0.0003694902	Asia
Asia|hCoV-19/Wuhan/HBCDC-HB-04/2020|EPI ISL 412980|B|China|2020-01-18	Asia|hCoV-19/Bangladesh/BCSIR-NILMRC-073/2020|EPI ISL 466689|B.1.1|Bangladesh|2020-06-01	0.0005038680	Asia
Asia|hCoV-19/Wuhan/HBCDC-HB-05/2020|EPI ISL 412981|B.4|China|2020-01-18	Asia|hCoV-19/Bangladesh/BCSIR-NILMRC-073/2020|EPI ISL 466689|B.1.1|Bangladesh|2020-06-01	0.0005039698	Asia
Asia|hCoV-19/Guangdong/20SF043/2020|EPI ISL 428440|B|China|2020-01-18	Asia|hCoV-19/Bangladesh/BCSIR-NILMRC-073/2020|EPI ISL 466689|B.1.1|Bangladesh|2020-06-01	0.0003861262	Asia
Asia|hCoV-19/Shandong/IVDC-SD-001/2020|EPI ISL 408482|B|China|2020-01-19	Asia|hCoV-19/Bangladesh/BCSIR-NILMRC-073/2020|EPI ISL 466689|B.1.1|Bangladesh|2020-06-01	0.0005711665	Asia
Asia|hCoV-19/Hangzhou/HZCDC0001/2020|EPI ISL 407313|B|China|2020-01-19	Asia|hCoV-19/Bangladesh/BCSIR-NILMRC-073/2020|EPI ISL 466689|B.1.1|Bangladesh|2020-06-01	0.0003358778	Asia
Asia|hCoV-19/Jiangsu/IVDC-JS-001/2020|EPI ISL 408488|B|China|2020-01-19	Asia|hCoV-19/Bangladesh/BCSIR-NILMRC-073/2020|EPI ISL 466689|B.1.1|Bangladesh|2020-06-01	0.0003696392	Asia
Asia|hCoV-19/Hangzhou/HZ-1/2020|EPI ISL 406970|B|China|2020-01-20	Asia|hCoV-19/Bangladesh/BCSIR-NILMRC-073/2020|EPI ISL 466689|B.1.1|Bangladesh|2020-06-01	0.0003358778	Asia
Asia|hCoV-19/Hangzhou/HZCDC0013/2020|EPI ISL 421235|B|China|2020-01-20	Asia|hCoV-19/Bangladesh/BCSIR-NILMRC-073/2020|EPI ISL 466689|B.1.1|Bangladesh|2020-06-01	0.0004031004	Asia
Asia|hCoV-19/Guangdong/20SF123/2020|EPI ISL 428449|A|China|2020-01-20	Asia|hCoV-19/Bangladesh/BCSIR-NILMRC-073/2020|EPI ISL 466689|B.1.1|Bangladesh|2020-06-01	0.0004382284	Asia
Asia|hCoV-19/Hong Kong/VB20017970-2/2020|EPI ISL 417064|B|Hong Kong|2020-01-21	Asia|hCoV-19/Bangladesh/BCSIR-NILMRC-073/2020|EPI ISL 466689|B.1.1|Bangladesh|2020-06-01	0.0003694731	Asia
Asia|hCoV-19/Chongqing/YC01/2020|EPI ISL 408478|A|China|2020-01-21	Asia|hCoV-19/Bangladesh/BCSIR-NILMRC-073/2020|EPI ISL 466689|B.1.1|Bangladesh|2020-06-01	0.0005038681	Asia
Asia|hCoV-19/Fujian/8/2020|EPI ISL 411060|A|China|2020-01-21	Asia|hCoV-19/Bangladesh/BCSIR-NILMRC-073/2020|EPI ISL 466689|B.1.1|Bangladesh|2020-06-01	0.0004366678	Asia
Asia|hCoV-19/Hangzhou/HZCDC0091L/2020|EPI ISL 421227|B|China|2020-01-21	Asia|hCoV-19/Bangladesh/BCSIR-NILMRC-073/2020|EPI ISL 466689|B.1.1|Bangladesh|2020-06-01	0.0003358778	Asia
Asia|hCoV-19/Nanchang/JX14/2020|EPI ISL 421243|B|China|2020-01-21	Asia|hCoV-19/Bangladesh/BCSIR-NILMRC-073/2020|EPI ISL 466689|B.1.1|Bangladesh|2020-06-01	0.0004703029	Asia
Asia|hCoV-19/Hangzhou/HZ48/2020|EPI ISL 418441|B|China|2020-01-21	Asia|hCoV-19/Bangladesh/BCSIR-NILMRC-073/2020|EPI ISL 466689|B.1.1|Bangladesh|2020-06-01	0.0003358891	Asia
Asia|hCoV-19/Shanghai/SH0093/2020|EPI ISL 416389|B|China|2020-01-21	Asia|hCoV-19/Bangladesh/BCSIR-NILMRC-073/2020|EPI ISL 466689|B.1.1|Bangladesh|2020-06-01	0.0004031206	Asia
Asia|hCoV-19/Wuhan/WHUH003/2020|EPI ISL 449478|B|China|2020-01-22	Asia|hCoV-19/Bangladesh/BCSIR-NILMRC-073/2020|EPI ISL 466689|B.1.1|Bangladesh|2020-06-01	0.0005711001	Asia
Asia|hCoV-19/Wuhan/WHUH004/2020|EPI ISL 449479|B|China|2020-01-22	Asia|hCoV-19/Bangladesh/BCSIR-NILMRC-073/2020|EPI ISL 466689|B.1.1|Bangladesh|2020-06-01	0.0005374950	Asia
Asia|hCoV-19/Hong Kong/XM-PII-S4/2020|EPI ISL 417443|A|Hong Kong|2020-01-22	Asia|hCoV-19/Bangladesh/BCSIR-NILMRC-073/2020|EPI ISL 466689|B.1.1|Bangladesh|2020-06-01	0.0006389881	Asia
Asia|hCoV-19/Hangzhou/ZJU-05/2020|EPI ISL 415711|B|China|2020-01-22	Asia|hCoV-19/Bangladesh/BCSIR-NILMRC-073/2020|EPI ISL 466689|B.1.1|Bangladesh|2020-06-01	0.0003358778	Asia
Asia|hCoV-19/Wuhan/WHUH005/2020|EPI ISL 449480|B|China|2020-01-22	Asia|hCoV-19/Bangladesh/BCSIR-NILMRC-073/2020|EPI ISL 466689|B.1.1|Bangladesh|2020-06-01	0.0005038913	Asia
Asia|hCoV-19/Foshan/20SF207/2020|EPI ISL 406534|B|China|2020-01-22	Asia|hCoV-19/Bangladesh/BCSIR-NILMRC-073/2020|EPI ISL 466689|B.1.1|Bangladesh|2020-06-01	0.0004030698	Asia
Asia|hCoV-19/Zhejiang/CN5/2020|EPI ISL 455685|A|China|2020-01-22	Asia|hCoV-19/Bangladesh/BCSIR-NILMRC-073/2020|EPI ISL 466689|B.1.1|Bangladesh|2020-06-01	0.0004702890	Asia
Asia|hCoV-19/Hong Kong/HKU-902a/2020|EPI ISL 434563|B|Hong Kong|2020-01-23	Asia|hCoV-19/Bangladesh/BCSIR-NILMRC-073/2020|EPI ISL 466689|B.1.1|Bangladesh|2020-06-01	0.0003694731	Asia
Asia|hCoV-19/Japan/OS-20-07-1/2020|EPI ISL 410532|B|Japan|2020-01-23	Asia|hCoV-19/Bangladesh/BCSIR-NILMRC-073/2020|EPI ISL 466689|B.1.1|Bangladesh|2020-06-01	0.0003358778	Asia
Asia|hCoV-19/Sichuan/SC-WCH4-288/2020|EPI ISL 451390|B|China|2020-01-23	Asia|hCoV-19/Bangladesh/BCSIR-NILMRC-073/2020|EPI ISL 466689|B.1.1|Bangladesh|2020-06-01	0.0004366807	Asia
Asia|hCoV-19/Guangdong/20SF201/2020|EPI ISL 406538|B|China|2020-01-23	Asia|hCoV-19/Bangladesh/BCSIR-NILMRC-073/2020|EPI ISL 466689|B.1.1|Bangladesh|2020-06-01	0.0003358778	Asia
Asia|hCoV-19/Thailand/SI200383-NT/2020|EPI ISL 437622|B|Thailand|2020-01-23	Asia|hCoV-19/Bangladesh/BCSIR-NILMRC-073/2020|EPI ISL 466689|B.1.1|Bangladesh|2020-06-01	0.0004030884	Asia
Asia|hCoV-19/Shanghai/CH-03/2020|EPI ISL 468726|A|China|2020-01-23	Asia|hCoV-19/Bangladesh/BCSIR-NILMRC-073/2020|EPI ISL 466689|B.1.1|Bangladesh|2020-06-01	0.0005038681	Asia
Asia|hCoV-19/Jiangsu/JS01/2020|EPI ISL 411950|B|China|2020-01-23	Asia|hCoV-19/Bangladesh/BCSIR-NILMRC-073/2020|EPI ISL 466689|B.1.1|Bangladesh|2020-06-01	0.0004366679	Asia
Asia|hCoV-19/Lishui/LS003/2020|EPI ISL 495459|B|China|2020-01-24	Asia|hCoV-19/Bangladesh/BCSIR-NILMRC-073/2020|EPI ISL 466689|B.1.1|Bangladesh|2020-06-01	0.0004703108	Asia
Asia|hCoV-19/Sichuan/SC-PHCC2-040/2020|EPI ISL 451360|A|China|2020-01-24	Asia|hCoV-19/Bangladesh/BCSIR-NILMRC-073/2020|EPI ISL 466689|B.1.1|Bangladesh|2020-06-01	0.0004702673	Asia
Asia|hCoV-19/Guangdong/20SF616/2020|EPI ISL 428465|B|China|2020-01-24	Asia|hCoV-19/Bangladesh/BCSIR-NILMRC-073/2020|EPI ISL 466689|B.1.1|Bangladesh|2020-06-01	0.0004031071	Asia
Asia|hCoV-19/Sichuan/SC-PHCC1-022/2020|EPI ISL 451345|B.1|China|2020-01-24	Asia|hCoV-19/Bangladesh/BCSIR-NILMRC-073/2020|EPI ISL 466689|B.1.1|Bangladesh|2020-06-01	0.0002350931	Asia
Asia|hCoV-19/Malaysia/MKAK-CL-2020-5045/2020|EPI ISL 416829|B|Malaysia|2020-01-24	Asia|hCoV-19/Bangladesh/BCSIR-NILMRC-073/2020|EPI ISL 466689|B.1.1|Bangladesh|2020-06-01	0.0004366880	Asia
Asia|hCoV-19/Hong Kong/HKU-902b/2020|EPI ISL 434564|B|Hong Kong|2020-01-24	Asia|hCoV-19/Bangladesh/BCSIR-NILMRC-073/2020|EPI ISL 466689|B.1.1|Bangladesh|2020-06-01	0.0003694731	Asia
Asia|hCoV-19/Shanghai/SH0002/2020|EPI ISL 416316|A|China|2020-01-25	Asia|hCoV-19/Bangladesh/BCSIR-NILMRC-073/2020|EPI ISL 466689|B.1.1|Bangladesh|2020-06-01	0.0004702951	Asia
Asia|hCoV-19/Lishui/LS111/2020|EPI ISL 429852|B|China|2020-01-25	Asia|hCoV-19/Bangladesh/BCSIR-NILMRC-073/2020|EPI ISL 466689|B.1.1|Bangladesh|2020-06-01	0.0004703108	Asia
Asia|hCoV-19/Hangzhou/ZJU-01/2020|EPI ISL 415709|B|China|2020-01-25	Asia|hCoV-19/Bangladesh/BCSIR-NILMRC-073/2020|EPI ISL 466689|B.1.1|Bangladesh|2020-06-01	0.0004367212	Asia
Asia|hCoV-19/Japan/NA-20-05-1/2020|EPI ISL 410531|B|Japan|2020-01-25	Asia|hCoV-19/Bangladesh/BCSIR-NILMRC-073/2020|EPI ISL 466689|B.1.1|Bangladesh|2020-06-01	0.0003358778	Asia
Asia|hCoV-19/Wuhan/0125-A168/2020|EPI ISL 493159|B|China|2020-01-25	Asia|hCoV-19/Bangladesh/BCSIR-NILMRC-073/2020|EPI ISL 466689|B.1.1|Bangladesh|2020-06-01	0.0004367009	Asia
Asia|hCoV-19/Wuhan/YB012506/2020|EPI ISL 450504|B|China|2020-01-25	Asia|hCoV-19/Bangladesh/BCSIR-NILMRC-073/2020|EPI ISL 466689|B.1.1|Bangladesh|2020-06-01	0.0003694731	Asia
Asia|hCoV-19/Wuhan/0125-A164/2020|EPI ISL 493157|B|China|2020-01-25	Asia|hCoV-19/Bangladesh/BCSIR-NILMRC-073/2020|EPI ISL 466689|B.1.1|Bangladesh|2020-06-01	0.0003358778	Asia
Asia|hCoV-19/Guangdong/20SF629/2020|EPI ISL 428466|B|China|2020-01-26	Asia|hCoV-19/Bangladesh/BCSIR-NILMRC-073/2020|EPI ISL 466689|B.1.1|Bangladesh|2020-06-01	0.0004367010	Asia
Asia|hCoV-19/Wuhan/0126-C10/2020|EPI ISL 493169|A|China|2020-01-26	Asia|hCoV-19/Bangladesh/BCSIR-NILMRC-073/2020|EPI ISL 466689|B.1.1|Bangladesh|2020-06-01	0.0005038914	Asia
Asia|hCoV-19/Hangzhou/ZJU-02/2020|EPI ISL 416042|A|China|2020-01-26	Asia|hCoV-19/Bangladesh/BCSIR-NILMRC-073/2020|EPI ISL 466689|B.1.1|Bangladesh|2020-06-01	0.0004030698	Asia
Asia|hCoV-19/Wuhan/0126-C98/2020|EPI ISL 493181|A|China|2020-01-26	Asia|hCoV-19/Bangladesh/BCSIR-NILMRC-073/2020|EPI ISL 466689|B.1.1|Bangladesh|2020-06-01	0.0004366678	Asia
Asia|hCoV-19/Beijing/105/2020|EPI ISL 413518|A|China|2020-01-26	Asia|hCoV-19/Bangladesh/BCSIR-NILMRC-073/2020|EPI ISL 466689|B.1.1|Bangladesh|2020-06-01	0.0004702890	Asia
Asia|hCoV-19/Wuhan/YB012611/2020|EPI ISL 450501|B|China|2020-01-26	Asia|hCoV-19/Bangladesh/BCSIR-NILMRC-073/2020|EPI ISL 466689|B.1.1|Bangladesh|2020-06-01	0.0004702673	Asia
Asia|hCoV-19/Thailand/SI200478-NST/2020|EPI ISL 437619|B|Thailand|2020-01-26	Asia|hCoV-19/Bangladesh/BCSIR-NILMRC-073/2020|EPI ISL 466689|B.1.1|Bangladesh|2020-06-01	0.0004030884	Asia
Asia|hCoV-19/Sichuan/SC-NJ-090/2020|EPI ISL 451339|B|China|2020-01-27	Asia|hCoV-19/Bangladesh/BCSIR-NILMRC-073/2020|EPI ISL 466689|B.1.1|Bangladesh|2020-06-01	0.0003362506	Asia
Asia|hCoV-19/Sichuan/SC-MY-053/2020|EPI ISL 451319|B|China|2020-01-27	Asia|hCoV-19/Bangladesh/BCSIR-NILMRC-073/2020|EPI ISL 466689|B.1.1|Bangladesh|2020-06-01	0.0004366679	Asia
Asia|hCoV-19/Hong Kong/HKU-903b/2020|EPI ISL 434566|B.4|Hong Kong|2020-01-27	Asia|hCoV-19/Bangladesh/BCSIR-NILMRC-073/2020|EPI ISL 466689|B.1.1|Bangladesh|2020-06-01	0.0004703247	Asia
Asia|hCoV-19/Singapore/7/2020|EPI ISL 410713|B|Singapore|2020-01-27	Asia|hCoV-19/Bangladesh/BCSIR-NILMRC-073/2020|EPI ISL 466689|B.1.1|Bangladesh|2020-06-01	0.0004030884	Asia
Asia|hCoV-19/Hong Kong/HKU-908a/2020|EPI ISL 434569|B|Hong Kong|2020-01-27	Asia|hCoV-19/Bangladesh/BCSIR-NILMRC-073/2020|EPI ISL 466689|B.1.1|Bangladesh|2020-06-01	0.0004030884	Asia
Asia|hCoV-19/Sichuan/SC-PHCC2-039/2020|EPI ISL 451359|B|China|2020-01-27	Asia|hCoV-19/Bangladesh/BCSIR-NILMRC-073/2020|EPI ISL 466689|B.1.1|Bangladesh|2020-06-01	0.0003694840	Asia
Asia|hCoV-19/Nanchang/JX149/2020|EPI ISL 421247|A|China|2020-01-27	Asia|hCoV-19/Bangladesh/BCSIR-NILMRC-073/2020|EPI ISL 466689|B.1.1|Bangladesh|2020-06-01	0.0004030698	Asia
Asia|hCoV-19/Guangdong/20SF812/2020|EPI ISL 428475|B|China|2020-01-28	Asia|hCoV-19/Bangladesh/BCSIR-NILMRC-073/2020|EPI ISL 466689|B.1.1|Bangladesh|2020-06-01	0.0005375110	Asia
Asia|hCoV-19/Beijing/Wuhan IME-BJ04/2020|EPI ISL 424358|A|China|2020-01-28	Asia|hCoV-19/Bangladesh/BCSIR-NILMRC-073/2020|EPI ISL 466689|B.1.1|Bangladesh|2020-06-01	0.0005039063	Asia
Asia|hCoV-19/Shanghai/SH0007/2020|EPI ISL 416320|B|China|2020-01-28	Asia|hCoV-19/Bangladesh/BCSIR-NILMRC-073/2020|EPI ISL 466689|B.1.1|Bangladesh|2020-06-01	0.0004366807	Asia
Asia|hCoV-19/Guangdong/20SF813/2020|EPI ISL 428476|A|China|2020-01-28	Asia|hCoV-19/Bangladesh/BCSIR-NILMRC-073/2020|EPI ISL 466689|B.1.1|Bangladesh|2020-06-01	0.0004030698	Asia
Asia|hCoV-19/Shanghai/SH0008/2020|EPI ISL 416321|B|China|2020-01-28	Asia|hCoV-19/Bangladesh/BCSIR-NILMRC-073/2020|EPI ISL 466689|B.1.1|Bangladesh|2020-06-01	0.0004702673	Asia
Asia|hCoV-19/Beijing/233/2020|EPI ISL 413520|A|China|2020-01-28	Asia|hCoV-19/Bangladesh/BCSIR-NILMRC-073/2020|EPI ISL 466689|B.1.1|Bangladesh|2020-06-01	0.0005039147	Asia
Asia|hCoV-19/Beijing/231/2020|EPI ISL 413519|A|China|2020-01-28	Asia|hCoV-19/Bangladesh/BCSIR-NILMRC-073/2020|EPI ISL 466689|B.1.1|Bangladesh|2020-06-01	0.0004702890	Asia
Asia|hCoV-19/Shanghai/SH0009/2020|EPI ISL 416322|B|China|2020-01-29	Asia|hCoV-19/Bangladesh/BCSIR-NILMRC-073/2020|EPI ISL 466689|B.1.1|Bangladesh|2020-06-01	0.0004366678	Asia
Asia|hCoV-19/Shanghai/SH0010/2020|EPI ISL 416323|A|China|2020-01-29	Asia|hCoV-19/Bangladesh/BCSIR-NILMRC-073/2020|EPI ISL 466689|B.1.1|Bangladesh|2020-06-01	0.0004702673	Asia
Asia|hCoV-19/Sichuan/SC-NC-077/2020|EPI ISL 451336|B|China|2020-01-29	Asia|hCoV-19/Bangladesh/BCSIR-NILMRC-073/2020|EPI ISL 466689|B.1.1|Bangladesh|2020-06-01	0.0003698941	Asia
Asia|hCoV-19/Nanchang/JX174/2020|EPI ISL 421238|A|China|2020-01-29	Asia|hCoV-19/Bangladesh/BCSIR-NILMRC-073/2020|EPI ISL 466689|B.1.1|Bangladesh|2020-06-01	0.0004702812	Asia
Asia|hCoV-19/Hong Kong/HKU-200723-030/2020|EPI ISL 497797|B|Hong Kong|2020-01-29	Asia|hCoV-19/Bangladesh/BCSIR-NILMRC-073/2020|EPI ISL 466689|B.1.1|Bangladesh|2020-06-01	0.0003694731	Asia
Asia|hCoV-19/Hunan/HN-CIDC-P10/2020|EPI ISL 539338|B|China|2020-01-29	Asia|hCoV-19/Bangladesh/BCSIR-NILMRC-073/2020|EPI ISL 466689|B.1.1|Bangladesh|2020-06-01	0.0003694902	Asia
Asia|hCoV-19/Japan/TY-WK-012/2020|EPI ISL 408665|A|Japan|2020-01-29	Asia|hCoV-19/Bangladesh/BCSIR-NILMRC-073/2020|EPI ISL 466689|B.1.1|Bangladesh|2020-06-01	0.0005038681	Asia
Asia|hCoV-19/Shandong/LY008-2/2020|EPI ISL 414941|B|China|2020-01-30	Asia|hCoV-19/Bangladesh/BCSIR-NILMRC-073/2020|EPI ISL 466689|B.1.1|Bangladesh|2020-06-01	0.0004366678	Asia
Asia|hCoV-19/Sichuan/SC-NC-078/2020|EPI ISL 451337|B|China|2020-01-30	Asia|hCoV-19/Bangladesh/BCSIR-NILMRC-073/2020|EPI ISL 466689|B.1.1|Bangladesh|2020-06-01	0.0004703108	Asia
Asia|hCoV-19/Nanchang/JX177/2020|EPI ISL 421241|A|China|2020-01-30	Asia|hCoV-19/Bangladesh/BCSIR-NILMRC-073/2020|EPI ISL 466689|B.1.1|Bangladesh|2020-06-01	0.0005038680	Asia
Asia|hCoV-19/South Korea/KCDC2002/2020|EPI ISL 425118|A|South Korea|2020-01-30	Asia|hCoV-19/Bangladesh/BCSIR-NILMRC-073/2020|EPI ISL 466689|B.1.1|Bangladesh|2020-06-01	0.0005375110	Asia
Asia|hCoV-19/Shanghai/SH0022/2020|EPI ISL 416331|B.4|China|2020-01-30	Asia|hCoV-19/Bangladesh/BCSIR-NILMRC-073/2020|EPI ISL 466689|B.1.1|Bangladesh|2020-06-01	0.0005375517	Asia
Asia|hCoV-19/Hong Kong/HKU-911a/2020|EPI ISL 450409|B|Hong Kong|2020-01-30	Asia|hCoV-19/Bangladesh/BCSIR-NILMRC-073/2020|EPI ISL 466689|B.1.1|Bangladesh|2020-06-01	0.0003694731	Asia
Asia|hCoV-19/Hong Kong/HKU-904a/2020|EPI ISL 450412|B|Hong Kong|2020-01-30	Asia|hCoV-19/Bangladesh/BCSIR-NILMRC-073/2020|EPI ISL 466689|B.1.1|Bangladesh|2020-06-01	0.0004702673	Asia
Asia|hCoV-19/Taiwan/8/2020|EPI ISL 428488|B|Taiwan|2020-01-31	Asia|hCoV-19/Bangladesh/BCSIR-NILMRC-073/2020|EPI ISL 466689|B.1.1|Bangladesh|2020-06-01	0.0004030884	Asia
Asia|hCoV-19/South Korea/KCDC2062/2020|EPI ISL 497963|A|South Korea|2020-01-31	Asia|hCoV-19/Bangladesh/BCSIR-NILMRC-073/2020|EPI ISL 466689|B.1.1|Bangladesh|2020-06-01	0.0005038914	Asia
Asia|hCoV-19/Shanghai/SH0094/2020|EPI ISL 416390|B|China|2020-01-31	Asia|hCoV-19/Bangladesh/BCSIR-NILMRC-073/2020|EPI ISL 466689|B.1.1|Bangladesh|2020-06-01	0.0004703464	Asia
Asia|hCoV-19/Guangdong/2020XN4448-P0002/2020|EPI ISL 413857|B|China|2020-01-31	Asia|hCoV-19/Bangladesh/BCSIR-NILMRC-073/2020|EPI ISL 466689|B.1.1|Bangladesh|2020-06-01	0.0005039361	Asia
Asia|hCoV-19/Sichuan/SC-WCH-082/2020|EPI ISL 451374|B|China|2020-01-31	Asia|hCoV-19/Bangladesh/BCSIR-NILMRC-073/2020|EPI ISL 466689|B.1.1|Bangladesh|2020-06-01	0.0003694840	Asia
Asia|hCoV-19/Hong Kong/HKU-913a/2020|EPI ISL 450410|B|Hong Kong|2020-01-31	Asia|hCoV-19/Bangladesh/BCSIR-NILMRC-073/2020|EPI ISL 466689|B.1.1|Bangladesh|2020-06-01	0.0004366937	Asia
Asia|hCoV-19/Sichuan/SC-MY-059/2020|EPI ISL 451325|B|China|2020-01-31	Asia|hCoV-19/Bangladesh/BCSIR-NILMRC-073/2020|EPI ISL 466689|B.1.1|Bangladesh|2020-06-01	0.0004702673	Asia
Asia|hCoV-19/Thailand/SI200893-NT/2020|EPI ISL 437624|B|Thailand|2020-02-01	Asia|hCoV-19/Bangladesh/BCSIR-NILMRC-073/2020|EPI ISL 466689|B.1.1|Bangladesh|2020-06-01	0.0004030884	Asia
Asia|hCoV-19/Guangdong/GD2020080-P0010/2020|EPI ISL 413861|B|China|2020-02-01	Asia|hCoV-19/Bangladesh/BCSIR-NILMRC-073/2020|EPI ISL 466689|B.1.1|Bangladesh|2020-06-01	0.0004030817	Asia
Asia|hCoV-19/Beijing/DT-WH01/2020|EPI ISL 452360|B|China|2020-02-01	Asia|hCoV-19/Bangladesh/BCSIR-NILMRC-073/2020|EPI ISL 466689|B.1.1|Bangladesh|2020-06-01	0.0003358778	Asia
Asia|hCoV-19/Guangdong/GD2020087-P0008/2020|EPI ISL 413863|B|China|2020-02-01	Asia|hCoV-19/Bangladesh/BCSIR-NILMRC-073/2020|EPI ISL 466689|B.1.1|Bangladesh|2020-06-01	0.0004031071	Asia
Asia|hCoV-19/Yingtan/JX2480/2020|EPI ISL 455466|B|China|2020-02-01	Asia|hCoV-19/Bangladesh/BCSIR-NILMRC-073/2020|EPI ISL 466689|B.1.1|Bangladesh|2020-06-01	0.0004030698	Asia
Asia|hCoV-19/Shangrao/JX1215/2020|EPI ISL 421257|B|China|2020-02-02	Asia|hCoV-19/Bangladesh/BCSIR-NILMRC-073/2020|EPI ISL 466689|B.1.1|Bangladesh|2020-06-01	0.0003694731	Asia
Asia|hCoV-19/Shanghai/SH0012/2020|EPI ISL 416325|B|China|2020-02-02	Asia|hCoV-19/Bangladesh/BCSIR-NILMRC-073/2020|EPI ISL 466689|B.1.1|Bangladesh|2020-06-01	0.0004031004	Asia
Asia|hCoV-19/Shanghai/SH0021/2020|EPI ISL 416330|A|China|2020-02-02	Asia|hCoV-19/Bangladesh/BCSIR-NILMRC-073/2020|EPI ISL 466689|B.1.1|Bangladesh|2020-06-01	0.0004702890	Asia
Asia|hCoV-19/Shanghai/SH0114/2020|EPI ISL 416401|B|China|2020-02-02	Asia|hCoV-19/Bangladesh/BCSIR-NILMRC-073/2020|EPI ISL 466689|B.1.1|Bangladesh|2020-06-01	0.0004366808	Asia
Asia|hCoV-19/Sichuan/SC-NC-068/2020|EPI ISL 451328|B|China|2020-02-02	Asia|hCoV-19/Bangladesh/BCSIR-NILMRC-073/2020|EPI ISL 466689|B.1.1|Bangladesh|2020-06-01	0.0004366808	Asia
Asia|hCoV-19/Shangrao/JX1176/2020|EPI ISL 421251|B|China|2020-02-03	Asia|hCoV-19/Bangladesh/BCSIR-NILMRC-073/2020|EPI ISL 466689|B.1.1|Bangladesh|2020-06-01	0.0005375199	Asia
Asia|hCoV-19/Jiujiang/JX490/2020|EPI ISL 455463|B|China|2020-02-03	Asia|hCoV-19/Bangladesh/BCSIR-NILMRC-073/2020|EPI ISL 466689|B.1.1|Bangladesh|2020-06-01	0.0003694731	Asia
Asia|hCoV-19/Shangrao/JX1177/2020|EPI ISL 421250|B|China|2020-02-03	Asia|hCoV-19/Bangladesh/BCSIR-NILMRC-073/2020|EPI ISL 466689|B.1.1|Bangladesh|2020-06-01	0.0005038830	Asia
Asia|hCoV-19/Shanghai/SH0030/2020|EPI ISL 416339|B|China|2020-02-03	Asia|hCoV-19/Bangladesh/BCSIR-NILMRC-073/2020|EPI ISL 466689|B.1.1|Bangladesh|2020-06-01	0.0005039147	Asia
Asia|hCoV-19/Sichuan/SC-WCH3-259/2020|EPI ISL 451385|B|China|2020-02-03	Asia|hCoV-19/Bangladesh/BCSIR-NILMRC-073/2020|EPI ISL 466689|B.1.1|Bangladesh|2020-06-01	0.0003358778	Asia
Asia|hCoV-19/Malaysia/MKAK-CL-2020-6430/2020|EPI ISL 416886|A|Malaysia|2020-02-04	Asia|hCoV-19/Bangladesh/BCSIR-NILMRC-073/2020|EPI ISL 466689|B.1.1|Bangladesh|2020-06-01	0.0004702673	Asia
Asia|hCoV-19/Taiwan/CGMH-CGU-02/2020|EPI ISL 417518|A|Taiwan|2020-02-04	Asia|hCoV-19/Bangladesh/BCSIR-NILMRC-073/2020|EPI ISL 466689|B.1.1|Bangladesh|2020-06-01	0.0004763951	Asia
Asia|hCoV-19/Sichuan/SC-YB-086/2020|EPI ISL 451399|B|China|2020-02-04	Asia|hCoV-19/Bangladesh/BCSIR-NILMRC-073/2020|EPI ISL 466689|B.1.1|Bangladesh|2020-06-01	0.0004031374	Asia
Asia|hCoV-19/Singapore/9/2020|EPI ISL 410715|B|Singapore|2020-02-04	Asia|hCoV-19/Bangladesh/BCSIR-NILMRC-073/2020|EPI ISL 466689|B.1.1|Bangladesh|2020-06-01	0.0004030884	Asia
Asia|hCoV-19/Thailand/Samut prakarn 840/2020|EPI ISL 447919|B|Thailand|2020-02-04	Asia|hCoV-19/Bangladesh/BCSIR-NILMRC-073/2020|EPI ISL 466689|B.1.1|Bangladesh|2020-06-01	0.0004366751	Asia
Asia|hCoV-19/Guangzhou/GZMU0019/2020|EPI ISL 429080|B.1|China|2020-02-05	Asia|hCoV-19/Bangladesh/BCSIR-NILMRC-073/2020|EPI ISL 466689|B.1.1|Bangladesh|2020-06-01	0.0002350931	Asia
Asia|hCoV-19/Shangrao/JX1948/2020|EPI ISL 421240|A|China|2020-02-05	Asia|hCoV-19/Bangladesh/BCSIR-NILMRC-073/2020|EPI ISL 466689|B.1.1|Bangladesh|2020-06-01	0.0004030698	Asia
Asia|hCoV-19/Shanghai/SH0073/2020|EPI ISL 416376|B|China|2020-02-05	Asia|hCoV-19/Bangladesh/BCSIR-NILMRC-073/2020|EPI ISL 466689|B.1.1|Bangladesh|2020-06-01	0.0003358778	Asia
Asia|hCoV-19/Fuzhou/JX2012/2020|EPI ISL 455462|A|China|2020-02-05	Asia|hCoV-19/Bangladesh/BCSIR-NILMRC-073/2020|EPI ISL 466689|B.1.1|Bangladesh|2020-06-01	0.0005038681	Asia
Asia|hCoV-19/Sichuan/SC-NJ-091/2020|EPI ISL 451340|B|China|2020-02-06	Asia|hCoV-19/Bangladesh/BCSIR-NILMRC-073/2020|EPI ISL 466689|B.1.1|Bangladesh|2020-06-01	0.0006055359	Asia
Asia|hCoV-19/Yichun/JX2391/2020|EPI ISL 455461|B|China|2020-02-06	Asia|hCoV-19/Bangladesh/BCSIR-NILMRC-073/2020|EPI ISL 466689|B.1.1|Bangladesh|2020-06-01	0.0006384325	Asia
Asia|hCoV-19/South Korea/KUMC01/2020|EPI ISL 413017|B|South Korea|2020-02-06	Asia|hCoV-19/Bangladesh/BCSIR-NILMRC-073/2020|EPI ISL 466689|B.1.1|Bangladesh|2020-06-01	0.0005375448	Asia
Asia|hCoV-19/Taiwan/TSGH-36/2020|EPI ISL 457730|B|Taiwan|2020-02-06	Asia|hCoV-19/Bangladesh/BCSIR-NILMRC-073/2020|EPI ISL 466689|B.1.1|Bangladesh|2020-06-01	0.0004031071	Asia
Asia|hCoV-19/Guangzhou/GZMU0003/2020|EPI ISL 429074|B|China|2020-02-07	Asia|hCoV-19/Bangladesh/BCSIR-NILMRC-073/2020|EPI ISL 466689|B.1.1|Bangladesh|2020-06-01	0.0003694731	Asia
Asia|hCoV-19/Thailand/SI202205-NT/2020|EPI ISL 437616|A|Thailand|2020-02-07	Asia|hCoV-19/Bangladesh/BCSIR-NILMRC-073/2020|EPI ISL 466689|B.1.1|Bangladesh|2020-06-01	0.0004702890	Asia
Asia|hCoV-19/Shanghai/SH0074/2020|EPI ISL 416377|A|China|2020-02-07	Asia|hCoV-19/Bangladesh/BCSIR-NILMRC-073/2020|EPI ISL 466689|B.1.1|Bangladesh|2020-06-01	0.0004366678	Asia
Asia|hCoV-19/Taiwan/TSGH-01/2020|EPI ISL 426629|B|Taiwan|2020-02-07	Asia|hCoV-19/Bangladesh/BCSIR-NILMRC-073/2020|EPI ISL 466689|B.1.1|Bangladesh|2020-06-01	0.0005712323	Asia
Asia|hCoV-19/Taiwan/TSGH-37/2020|EPI ISL 457733|B|Taiwan|2020-02-08	Asia|hCoV-19/Bangladesh/BCSIR-NILMRC-073/2020|EPI ISL 466689|B.1.1|Bangladesh|2020-06-01	0.0005039380	Asia
Asia|hCoV-19/Beijing/DT-BJ02/2020|EPI ISL 452359|B|China|2020-02-08	Asia|hCoV-19/Bangladesh/BCSIR-NILMRC-073/2020|EPI ISL 466689|B.1.1|Bangladesh|2020-06-01	0.0004367082	Asia
Asia|hCoV-19/Malaysia/IMR WC413/2020|EPI ISL 455791|B|Malaysia|2020-02-08	Asia|hCoV-19/Bangladesh/BCSIR-NILMRC-073/2020|EPI ISL 466689|B.1.1|Bangladesh|2020-06-01	0.0004030698	Asia
Asia|hCoV-19/Guangzhou/GZMU0039/2020|EPI ISL 429090|A|China|2020-02-08	Asia|hCoV-19/Bangladesh/BCSIR-NILMRC-073/2020|EPI ISL 466689|B.1.1|Bangladesh|2020-06-01	0.0004030698	Asia
Asia|hCoV-19/Shanghai/SH0119/2020|EPI ISL 416404|B|China|2020-02-09	Asia|hCoV-19/Bangladesh/BCSIR-NILMRC-073/2020|EPI ISL 466689|B.1.1|Bangladesh|2020-06-01	0.0003358778	Asia
Asia|hCoV-19/Sichuan/SC-PHCC2-051/2020|EPI ISL 451371|B|China|2020-02-09	Asia|hCoV-19/Bangladesh/BCSIR-NILMRC-073/2020|EPI ISL 466689|B.1.1|Bangladesh|2020-06-01	0.0004366678	Asia
Asia|hCoV-19/Sichuan/SC-PHCC1-033/2020|EPI ISL 451354|A|China|2020-02-09	Asia|hCoV-19/Bangladesh/BCSIR-NILMRC-073/2020|EPI ISL 466689|B.1.1|Bangladesh|2020-06-01	0.0006047983	Asia
Asia|hCoV-19/Malaysia/IMR WC458/2020|EPI ISL 455792|B|Malaysia|2020-02-09	Asia|hCoV-19/Bangladesh/BCSIR-NILMRC-073/2020|EPI ISL 466689|B.1.1|Bangladesh|2020-06-01	0.0004030698	Asia
Asia|hCoV-19/Fuzhou/JX2019/2020|EPI ISL 455465|B|China|2020-02-10	Asia|hCoV-19/Bangladesh/BCSIR-NILMRC-073/2020|EPI ISL 466689|B.1.1|Bangladesh|2020-06-01	0.0004367010	Asia
Asia|hCoV-19/Wuhan/HB-WH2-163/2020|EPI ISL 454930|B|China|2020-02-10	Asia|hCoV-19/Bangladesh/BCSIR-NILMRC-073/2020|EPI ISL 466689|B.1.1|Bangladesh|2020-06-01	0.0004030698	Asia
Asia|hCoV-19/Beijing/BJ782/2020|EPI ISL 430741|A|China|2020-02-10	Asia|hCoV-19/Bangladesh/BCSIR-NILMRC-073/2020|EPI ISL 466689|B.1.1|Bangladesh|2020-06-01	0.0005038681	Asia
Asia|hCoV-19/Japan/Hu DP Kng 19-027/2020|EPI ISL 412969|B|Japan|2020-02-10	Asia|hCoV-19/Bangladesh/BCSIR-NILMRC-073/2020|EPI ISL 466689|B.1.1|Bangladesh|2020-06-01	0.0004030884	Asia
Asia|hCoV-19/Vietnam/CM99/2020|EPI ISL 416429|A|Vietnam|2020-02-11	Asia|hCoV-19/Bangladesh/BCSIR-NILMRC-073/2020|EPI ISL 466689|B.1.1|Bangladesh|2020-06-01	0.0005711435	Asia
Asia|hCoV-19/Wuhan/HB-WH3-171/2020|EPI ISL 454937|B|China|2020-02-11	Asia|hCoV-19/Bangladesh/BCSIR-NILMRC-073/2020|EPI ISL 466689|B.1.1|Bangladesh|2020-06-01	0.0003694731	Asia
Asia|hCoV-19/Hong Kong/HKPU48-0202/2020|EPI ISL 419222|B|Hong Kong|2020-02-11	Asia|hCoV-19/Bangladesh/BCSIR-NILMRC-073/2020|EPI ISL 466689|B.1.1|Bangladesh|2020-06-01	0.0004703386	Asia
Asia|hCoV-19/Beijing/DT-BJ01/2020|EPI ISL 452358|B|China|2020-02-11	Asia|hCoV-19/Bangladesh/BCSIR-NILMRC-073/2020|EPI ISL 466689|B.1.1|Bangladesh|2020-06-01	0.0003358778	Asia
Asia|hCoV-19/Yichun/JX2424/2020|EPI ISL 455467|B|China|2020-02-12	Asia|hCoV-19/Bangladesh/BCSIR-NILMRC-073/2020|EPI ISL 466689|B.1.1|Bangladesh|2020-06-01	0.0004366678	Asia
Asia|hCoV-19/Malaysia/IMR WC627/2020|EPI ISL 430444|B|Malaysia|2020-02-12	Asia|hCoV-19/Bangladesh/BCSIR-NILMRC-073/2020|EPI ISL 466689|B.1.1|Bangladesh|2020-06-01	0.0004030698	Asia
Asia|hCoV-19/Sichuan/SC-PHCC2-044/2020|EPI ISL 451364|B|China|2020-02-12	Asia|hCoV-19/Bangladesh/BCSIR-NILMRC-073/2020|EPI ISL 466689|B.1.1|Bangladesh|2020-06-01	0.0004709001	Asia
Asia|hCoV-19/Sichuan/SC-PHCC1-034/2020|EPI ISL 451355|B|China|2020-02-12	Asia|hCoV-19/Bangladesh/BCSIR-NILMRC-073/2020|EPI ISL 466689|B.1.1|Bangladesh|2020-06-01	0.0003698831	Asia
Asia|hCoV-19/Shanghai/SH0110/2020|EPI ISL 416399|B|China|2020-02-13	Asia|hCoV-19/Bangladesh/BCSIR-NILMRC-073/2020|EPI ISL 466689|B.1.1|Bangladesh|2020-06-01	0.0004366880	Asia
Asia|hCoV-19/Saudi Arabia/553/2020|EPI ISL 490002|B.1.246|Saudi Arabia|2020-02-13	Asia|hCoV-19/Bangladesh/BCSIR-NILMRC-073/2020|EPI ISL 466689|B.1.1|Bangladesh|2020-06-01	0.0004703108	Asia
Asia|hCoV-19/Singapore/14/2020|EPI ISL 414380|A|Singapore|2020-02-13	Asia|hCoV-19/Bangladesh/BCSIR-NILMRC-073/2020|EPI ISL 466689|B.1.1|Bangladesh|2020-06-01	0.0003742760	Asia
Asia|hCoV-19/Japan/PG-0114/2020|EPI ISL 479850|B|Japan|2020-02-13	Asia|hCoV-19/Bangladesh/BCSIR-NILMRC-073/2020|EPI ISL 466689|B.1.1|Bangladesh|2020-06-01	0.0004030883	Asia
Asia|hCoV-19/Shanghai/SH0102/2020|EPI ISL 416394|B|China|2020-02-14	Asia|hCoV-19/Bangladesh/BCSIR-NILMRC-073/2020|EPI ISL 466689|B.1.1|Bangladesh|2020-06-01	0.0003694902	Asia
Asia|hCoV-19/Japan/Hu DP Kng 19-031/2020|EPI ISL 420889|B|Japan|2020-02-14	Asia|hCoV-19/Bangladesh/BCSIR-NILMRC-073/2020|EPI ISL 466689|B.1.1|Bangladesh|2020-06-01	0.0004367082	Asia
Asia|hCoV-19/Singapore/14Clin/2020|EPI ISL 418998|A|Singapore|2020-02-14	Asia|hCoV-19/Bangladesh/BCSIR-NILMRC-073/2020|EPI ISL 466689|B.1.1|Bangladesh|2020-06-01	0.0003742760	Asia
Asia|hCoV-19/Wuhan/HB-WHCM2-265/2020|EPI ISL 455000|B|China|2020-02-14	Asia|hCoV-19/Bangladesh/BCSIR-NILMRC-073/2020|EPI ISL 466689|B.1.1|Bangladesh|2020-06-01	0.0004371524	Asia
Asia|hCoV-19/Japan/DP0190/2020|EPI ISL 416581|B|Japan|2020-02-15	Asia|hCoV-19/Bangladesh/BCSIR-NILMRC-073/2020|EPI ISL 466689|B.1.1|Bangladesh|2020-06-01	0.0004366880	Asia
Asia|hCoV-19/Japan/DP0196/2020|EPI ISL 416583|B|Japan|2020-02-15	Asia|hCoV-19/Bangladesh/BCSIR-NILMRC-073/2020|EPI ISL 466689|B.1.1|Bangladesh|2020-06-01	0.0004030884	Asia
Asia|hCoV-19/Japan/DP0027/2020|EPI ISL 416566|B|Japan|2020-02-15	Asia|hCoV-19/Bangladesh/BCSIR-NILMRC-073/2020|EPI ISL 466689|B.1.1|Bangladesh|2020-06-01	0.0004367139	Asia
Asia|hCoV-19/Japan/DP0200/2020|EPI ISL 416584|B|Japan|2020-02-15	Asia|hCoV-19/Bangladesh/BCSIR-NILMRC-073/2020|EPI ISL 466689|B.1.1|Bangladesh|2020-06-01	0.0004367139	Asia
Asia|hCoV-19/Japan/DP0287/2020|EPI ISL 416589|B|Japan|2020-02-16	Asia|hCoV-19/Bangladesh/BCSIR-NILMRC-073/2020|EPI ISL 466689|B.1.1|Bangladesh|2020-06-01	0.0004703464	Asia
Asia|hCoV-19/Japan/DP0357/2020|EPI ISL 416598|B|Japan|2020-02-16	Asia|hCoV-19/Bangladesh/BCSIR-NILMRC-073/2020|EPI ISL 466689|B.1.1|Bangladesh|2020-06-01	0.0004030884	Asia
Asia|hCoV-19/Singapore/36nan/2020|EPI ISL 538435|B|Singapore|2020-02-16	Asia|hCoV-19/Bangladesh/BCSIR-NILMRC-073/2020|EPI ISL 466689|B.1.1|Bangladesh|2020-06-01	0.0003694902	Asia
Asia|hCoV-19/Japan/DP0290/2020|EPI ISL 416591|B|Japan|2020-02-16	Asia|hCoV-19/Bangladesh/BCSIR-NILMRC-073/2020|EPI ISL 466689|B.1.1|Bangladesh|2020-06-01	0.0004030884	Asia
Asia|hCoV-19/Guangzhou/GZMU0092/2020|EPI ISL 457694|B|China|2020-02-17	Asia|hCoV-19/Bangladesh/BCSIR-NILMRC-073/2020|EPI ISL 466689|B.1.1|Bangladesh|2020-06-01	0.0004703029	Asia
Asia|hCoV-19/Japan/DP0786/2020|EPI ISL 416628|B|Japan|2020-02-17	Asia|hCoV-19/Bangladesh/BCSIR-NILMRC-073/2020|EPI ISL 466689|B.1.1|Bangladesh|2020-06-01	0.0003694902	Asia
Asia|hCoV-19/Wuhan/HB-WH5-231/2020|EPI ISL 454974|B|China|2020-02-17	Asia|hCoV-19/Bangladesh/BCSIR-NILMRC-073/2020|EPI ISL 466689|B.1.1|Bangladesh|2020-06-01	0.0004703107	Asia
Asia|hCoV-19/Wuhan/HB-WHCM2-267/2020|EPI ISL 455002|B|China|2020-02-17	Asia|hCoV-19/Bangladesh/BCSIR-NILMRC-073/2020|EPI ISL 466689|B.1.1|Bangladesh|2020-06-01	0.0004035171	Asia
Asia|hCoV-19/Saudi Arabia/596/2020|EPI ISL 490006|B.1.247|Saudi Arabia|2020-02-18	Asia|hCoV-19/Bangladesh/BCSIR-NILMRC-073/2020|EPI ISL 466689|B.1.1|Bangladesh|2020-06-01	0.0003694902	Asia
Asia|hCoV-19/Singapore/13/2020|EPI ISL 414379|A|Singapore|2020-02-18	Asia|hCoV-19/Bangladesh/BCSIR-NILMRC-073/2020|EPI ISL 466689|B.1.1|Bangladesh|2020-06-01	0.0004423445	Asia
Asia|hCoV-19/Saudi Arabia/583/2020|EPI ISL 490005|B.1.246|Saudi Arabia|2020-02-18	Asia|hCoV-19/Bangladesh/BCSIR-NILMRC-073/2020|EPI ISL 466689|B.1.1|Bangladesh|2020-06-01	0.0003694902	Asia
Asia|hCoV-19/Singapore/654/2020|EPI ISL 493414|B|Singapore|2020-02-18	Asia|hCoV-19/Bangladesh/BCSIR-NILMRC-073/2020|EPI ISL 466689|B.1.1|Bangladesh|2020-06-01	0.0004034459	Asia
Asia|hCoV-19/Singapore/469/2020|EPI ISL 476795|B|Singapore|2020-02-19	Asia|hCoV-19/Bangladesh/BCSIR-NILMRC-073/2020|EPI ISL 466689|B.1.1|Bangladesh|2020-06-01	0.0003694731	Asia
Asia|hCoV-19/South Korea/KCDC2018/2020|EPI ISL 427812|A|South Korea|2020-02-19	Asia|hCoV-19/Bangladesh/BCSIR-NILMRC-073/2020|EPI ISL 466689|B.1.1|Bangladesh|2020-06-01	0.0004702890	Asia
Asia|hCoV-19/Hong Kong/HKPU63-1402/2020|EPI ISL 419231|B|Hong Kong|2020-02-19	Asia|hCoV-19/Bangladesh/BCSIR-NILMRC-073/2020|EPI ISL 466689|B.1.1|Bangladesh|2020-06-01	0.0004031071	Asia
Asia|hCoV-19/Sichuan/SC-LZ-079/2020|EPI ISL 451318|B|China|2020-02-19	Asia|hCoV-19/Bangladesh/BCSIR-NILMRC-073/2020|EPI ISL 466689|B.1.1|Bangladesh|2020-06-01	0.0004030698	Asia
Asia|hCoV-19/South Korea/KCDC2035/2020|EPI ISL 497956|B|South Korea|2020-02-20	Asia|hCoV-19/Bangladesh/BCSIR-NILMRC-073/2020|EPI ISL 466689|B.1.1|Bangladesh|2020-06-01	0.0005039380	Asia
Asia|hCoV-19/South Korea/KCDC2033/2020|EPI ISL 497954|B|South Korea|2020-02-20	Asia|hCoV-19/Bangladesh/BCSIR-NILMRC-073/2020|EPI ISL 466689|B.1.1|Bangladesh|2020-06-01	0.0004703108	Asia
Asia|hCoV-19/Guangzhou/GZMU0099/2020|EPI ISL 457696|A|China|2020-02-20	Asia|hCoV-19/Bangladesh/BCSIR-NILMRC-073/2020|EPI ISL 466689|B.1.1|Bangladesh|2020-06-01	0.0004030698	Asia
Asia|hCoV-19/Sichuan/SC-PHCC1-026/2020|EPI ISL 451347|B|China|2020-02-20	Asia|hCoV-19/Bangladesh/BCSIR-NILMRC-073/2020|EPI ISL 466689|B.1.1|Bangladesh|2020-06-01	0.0004383356	Asia
Asia|hCoV-19/South Korea/KCDC2074/2020|EPI ISL 497975|B|South Korea|2020-02-21	Asia|hCoV-19/Bangladesh/BCSIR-NILMRC-073/2020|EPI ISL 466689|B.1.1|Bangladesh|2020-06-01	0.0005039147	Asia
Asia|hCoV-19/South Korea/KCDC2046/2020|EPI ISL 471452|B|South Korea|2020-02-21	Asia|hCoV-19/Bangladesh/BCSIR-NILMRC-073/2020|EPI ISL 466689|B.1.1|Bangladesh|2020-06-01	0.0005039147	Asia
Asia|hCoV-19/Wuhan/HB-WH2-149/2020|EPI ISL 454921|B|China|2020-02-21	Asia|hCoV-19/Bangladesh/BCSIR-NILMRC-073/2020|EPI ISL 466689|B.1.1|Bangladesh|2020-06-01	0.0005375110	Asia
Asia|hCoV-19/South Korea/KCDC2051/2020|EPI ISL 481371|A|South Korea|2020-02-21	Asia|hCoV-19/Bangladesh/BCSIR-NILMRC-073/2020|EPI ISL 466689|B.1.1|Bangladesh|2020-06-01	0.0005375199	Asia
Asia|hCoV-19/Wuhan/HB-WH5-229/2020|EPI ISL 454973|B|China|2020-02-22	Asia|hCoV-19/Bangladesh/BCSIR-NILMRC-073/2020|EPI ISL 466689|B.1.1|Bangladesh|2020-06-01	0.0003694731	Asia
Asia|hCoV-19/Japan/PG-0363/2020|EPI ISL 480033|B|Japan|2020-02-22	Asia|hCoV-19/Bangladesh/BCSIR-NILMRC-073/2020|EPI ISL 466689|B.1.1|Bangladesh|2020-06-01	0.0003694902	Asia
Asia|hCoV-19/Wuhan/HB-WH1-134/2020|EPI ISL 454911|B|China|2020-02-22	Asia|hCoV-19/Bangladesh/BCSIR-NILMRC-073/2020|EPI ISL 466689|B.1.1|Bangladesh|2020-06-01	0.0004031071	Asia
Asia|hCoV-19/Wuhan/HB-WHCM2-278/2020|EPI ISL 455010|B|China|2020-02-22	Asia|hCoV-19/Bangladesh/BCSIR-NILMRC-073/2020|EPI ISL 466689|B.1.1|Bangladesh|2020-06-01	0.0004708110	Asia
Asia|hCoV-19/Wuhan/HB-WHCM2-274/2020|EPI ISL 455008|B|China|2020-02-23	Asia|hCoV-19/Bangladesh/BCSIR-NILMRC-073/2020|EPI ISL 466689|B.1.1|Bangladesh|2020-06-01	0.0005044890	Asia
Asia|hCoV-19/Hefei/2/2020|EPI ISL 412026|B|China|2020-02-23	Asia|hCoV-19/Bangladesh/BCSIR-NILMRC-073/2020|EPI ISL 466689|B.1.1|Bangladesh|2020-06-01	0.0003358778	Asia
Asia|hCoV-19/South Korea/KCDC2013/2020|EPI ISL 426183|A|South Korea|2020-02-23	Asia|hCoV-19/Bangladesh/BCSIR-NILMRC-073/2020|EPI ISL 466689|B.1.1|Bangladesh|2020-06-01	0.0006047524	Asia
Asia|hCoV-19/Oman/RESP-20-797/2020|EPI ISL 457701|B.4|Oman|2020-02-23	Asia|hCoV-19/Bangladesh/BCSIR-NILMRC-073/2020|EPI ISL 466689|B.1.1|Bangladesh|2020-06-01	0.0005375607	Asia
Asia|hCoV-19/Wuhan/HB-WH1-138/2020|EPI ISL 454915|B|China|2020-02-24	Asia|hCoV-19/Bangladesh/BCSIR-NILMRC-073/2020|EPI ISL 466689|B.1.1|Bangladesh|2020-06-01	0.0004366679	Asia
Asia|hCoV-19/Hong Kong/HKU-200723-017/2020|EPI ISL 497784|B|Hong Kong|2020-02-24	Asia|hCoV-19/Bangladesh/BCSIR-NILMRC-073/2020|EPI ISL 466689|B.1.1|Bangladesh|2020-06-01	0.0004030884	Asia
Asia|hCoV-19/Wuhan/HB-WHCM2-276/2020|EPI ISL 455009|B|China|2020-02-24	Asia|hCoV-19/Bangladesh/BCSIR-NILMRC-073/2020|EPI ISL 466689|B.1.1|Bangladesh|2020-06-01	0.0004708110	Asia
Asia|hCoV-19/Henan/HN03/2020|EPI ISL 450442|A|China|2020-02-24	Asia|hCoV-19/Bangladesh/BCSIR-NILMRC-073/2020|EPI ISL 466689|B.1.1|Bangladesh|2020-06-01	0.0005039063	Asia
Asia|hCoV-19/Taiwan/TSGH-26/2020|EPI ISL 447252|B.4|Taiwan|2020-02-25	Asia|hCoV-19/Bangladesh/BCSIR-NILMRC-073/2020|EPI ISL 466689|B.1.1|Bangladesh|2020-06-01	0.0007393951	Asia
Asia|hCoV-19/United Arab Emirates/L6599/2020|EPI ISL 435138|B|United Arab Emirates|2020-02-25	Asia|hCoV-19/Bangladesh/BCSIR-NILMRC-073/2020|EPI ISL 466689|B.1.1|Bangladesh|2020-06-01	0.0005374702	Asia
Asia|hCoV-19/Guangzhou/GZMU0016/2020|EPI ISL 414663|A|China|2020-02-25	Asia|hCoV-19/Bangladesh/BCSIR-NILMRC-073/2020|EPI ISL 466689|B.1.1|Bangladesh|2020-06-01	0.0004030698	Asia
Asia|hCoV-19/Guangzhou/GZMU0014/2020|EPI ISL 414692|B|China|2020-02-25	Asia|hCoV-19/Bangladesh/BCSIR-NILMRC-073/2020|EPI ISL 466689|B.1.1|Bangladesh|2020-06-01	0.0004367010	Asia
Asia|hCoV-19/Wuhan/HB-WHCM2-272/2020|EPI ISL 455007|B|China|2020-02-26	Asia|hCoV-19/Bangladesh/BCSIR-NILMRC-073/2020|EPI ISL 466689|B.1.1|Bangladesh|2020-06-01	0.0005044506	Asia
Asia|hCoV-19/Nanchang/JXN3T4/2020|EPI ISL 421246|A|China|2020-02-26	Asia|hCoV-19/Bangladesh/BCSIR-NILMRC-073/2020|EPI ISL 466689|B.1.1|Bangladesh|2020-06-01	0.0004030698	Asia
Asia|hCoV-19/Taiwan/CGMH-CGU-03/2020|EPI ISL 415741|B.4|Taiwan|2020-02-26	Asia|hCoV-19/Bangladesh/BCSIR-NILMRC-073/2020|EPI ISL 466689|B.1.1|Bangladesh|2020-06-01	0.0005711435	Asia
Asia|hCoV-19/Guangzhou/GZMU0117/2020|EPI ISL 457698|B|China|2020-02-26	Asia|hCoV-19/Bangladesh/BCSIR-NILMRC-073/2020|EPI ISL 466689|B.1.1|Bangladesh|2020-06-01	0.0005039063	Asia
Asia|hCoV-19/Saudi Arabia/656/2020|EPI ISL 490010|B.1.247|Saudi Arabia|2020-02-26	Asia|hCoV-19/Bangladesh/BCSIR-NILMRC-073/2020|EPI ISL 466689|B.1.1|Bangladesh|2020-06-01	0.0003695073	Asia
Asia|hCoV-19/Taiwan/CGMH-CGU-05/2020|EPI ISL 415743|B.4|Taiwan|2020-02-27	Asia|hCoV-19/Bangladesh/BCSIR-NILMRC-073/2020|EPI ISL 466689|B.1.1|Bangladesh|2020-06-01	0.0005711435	Asia
Asia|hCoV-19/Wuhan/HB-WH1-140/2020|EPI ISL 454916|B|China|2020-02-27	Asia|hCoV-19/Bangladesh/BCSIR-NILMRC-073/2020|EPI ISL 466689|B.1.1|Bangladesh|2020-06-01	0.0004030698	Asia
Asia|hCoV-19/Saudi Arabia/671/2020|EPI ISL 490011|B.1.246|Saudi Arabia|2020-02-27	Asia|hCoV-19/Bangladesh/BCSIR-NILMRC-073/2020|EPI ISL 466689|B.1.1|Bangladesh|2020-06-01	0.0004030765	Asia
Asia|hCoV-19/Lebanon/S5 762/2020|EPI ISL 450512|B.4|Lebanon|2020-02-27	Asia|hCoV-19/Bangladesh/BCSIR-NILMRC-073/2020|EPI ISL 466689|B.1.1|Bangladesh|2020-06-01	0.0006384113	Asia
Asia|hCoV-19/South Korea/KUMC03/2020|EPI ISL 413513|A|South Korea|2020-02-27	Asia|hCoV-19/Bangladesh/BCSIR-NILMRC-073/2020|EPI ISL 466689|B.1.1|Bangladesh|2020-06-01	0.0004702890	Asia
Asia|hCoV-19/Singapore/12Clin/2020|EPI ISL 418995|A|Singapore|2020-02-28	Asia|hCoV-19/Bangladesh/BCSIR-NILMRC-073/2020|EPI ISL 466689|B.1.1|Bangladesh|2020-06-01	0.0004083287	Asia
Asia|hCoV-19/Wuhan/HB-WHCM-113/2020|EPI ISL 454993|B|China|2020-02-28	Asia|hCoV-19/Bangladesh/BCSIR-NILMRC-073/2020|EPI ISL 466689|B.1.1|Bangladesh|2020-06-01	0.0003694901	Asia
Asia|hCoV-19/Wuhan/HB-WH2-158/2020|EPI ISL 454926|B|China|2020-02-28	Asia|hCoV-19/Bangladesh/BCSIR-NILMRC-073/2020|EPI ISL 466689|B.1.1|Bangladesh|2020-06-01	0.0004367009	Asia
Asia|hCoV-19/Wuhan/HB-WH2-160/2020|EPI ISL 454928|B|China|2020-02-28	Asia|hCoV-19/Bangladesh/BCSIR-NILMRC-073/2020|EPI ISL 466689|B.1.1|Bangladesh|2020-06-01	0.0003358778	Asia
Asia|hCoV-19/Wuhan/HB-WH2-155/2020|EPI ISL 454923|B|China|2020-02-28	Asia|hCoV-19/Bangladesh/BCSIR-NILMRC-073/2020|EPI ISL 466689|B.1.1|Bangladesh|2020-06-01	0.0004367009	Asia
Asia|hCoV-19/Malaysia/IMR WC1098/2020|EPI ISL 430442|B|Malaysia|2020-02-29	Asia|hCoV-19/Bangladesh/BCSIR-NILMRC-073/2020|EPI ISL 466689|B.1.1|Bangladesh|2020-06-01	0.0003360471	Asia
Asia|hCoV-19/Malaysia/IMR WC1097/2020|EPI ISL 430441|B|Malaysia|2020-02-29	Asia|hCoV-19/Bangladesh/BCSIR-NILMRC-073/2020|EPI ISL 466689|B.1.1|Bangladesh|2020-06-01	0.0003358778	Asia
Asia|hCoV-19/Taiwan/CGMH-CGU-21/2020|EPI ISL 444274|B.4|Taiwan|2020-02-29	Asia|hCoV-19/Bangladesh/BCSIR-NILMRC-073/2020|EPI ISL 466689|B.1.1|Bangladesh|2020-06-01	0.0006720057	Asia
Asia|hCoV-19/Beijing/DT-travelUSA01/2020|EPI ISL 452332|B|China|2020-02-29	Asia|hCoV-19/Bangladesh/BCSIR-NILMRC-073/2020|EPI ISL 466689|B.1.1|Bangladesh|2020-06-01	0.0003358778	Asia
Asia|hCoV-19/Malaysia/IMR WC1114/2020|EPI ISL 455793|B|Malaysia|2020-02-29	Asia|hCoV-19/Bangladesh/BCSIR-NILMRC-073/2020|EPI ISL 466689|B.1.1|Bangladesh|2020-06-01	0.0004703564	Asia
Asia|hCoV-19/Wuhan/HB-WH5-232/2020|EPI ISL 454975|B|China|2020-03-01	Asia|hCoV-19/Bangladesh/BCSIR-NILMRC-073/2020|EPI ISL 466689|B.1.1|Bangladesh|2020-06-01	0.0004703247	Asia
Asia|hCoV-19/Singapore/18/2020|EPI ISL 418999|A|Singapore|2020-03-01	Asia|hCoV-19/Bangladesh/BCSIR-NILMRC-073/2020|EPI ISL 466689|B.1.1|Bangladesh|2020-06-01	0.0004083096	Asia
Asia|hCoV-19/Israel/ISR IT0320/2020|EPI ISL 419210|B.1.1|Israel|2020-03-01	Asia|hCoV-19/Bangladesh/BCSIR-NILMRC-073/2020|EPI ISL 466689|B.1.1|Bangladesh|2020-06-01	0.0001343166	Asia
Asia|hCoV-19/Japan/PG-0215/2020|EPI ISL 479915|A|Japan|2020-03-01	Asia|hCoV-19/Bangladesh/BCSIR-NILMRC-073/2020|EPI ISL 466689|B.1.1|Bangladesh|2020-06-01	0.0004702890	Asia
Asia|hCoV-19/Japan/PG-0058/2020|EPI ISL 479821|A|Japan|2020-03-02	Asia|hCoV-19/Bangladesh/BCSIR-NILMRC-073/2020|EPI ISL 466689|B.1.1|Bangladesh|2020-06-01	0.0005375179	Asia
Asia|hCoV-19/Wuhan/HB-WHCM-104/2020|EPI ISL 454989|A|China|2020-03-02	Asia|hCoV-19/Bangladesh/BCSIR-NILMRC-073/2020|EPI ISL 466689|B.1.1|Bangladesh|2020-06-01	0.0005374702	Asia
Asia|hCoV-19/Wuhan/HB-WHCM-099/2020|EPI ISL 454986|B|China|2020-03-02	Asia|hCoV-19/Bangladesh/BCSIR-NILMRC-073/2020|EPI ISL 466689|B.1.1|Bangladesh|2020-06-01	0.0005718209	Asia
Asia|hCoV-19/Wuhan/HB-WH1-124/2020|EPI ISL 454905|B|China|2020-03-02	Asia|hCoV-19/Bangladesh/BCSIR-NILMRC-073/2020|EPI ISL 466689|B.1.1|Bangladesh|2020-06-01	0.0003694731	Asia
Asia|hCoV-19/India/UN-763/2020|EPI ISL 420543|B.1.5|India|2020-03-03	Asia|hCoV-19/Bangladesh/BCSIR-NILMRC-073/2020|EPI ISL 466689|B.1.1|Bangladesh|2020-06-01	0.0002686833	Asia
Asia|hCoV-19/India/UN-772/2020|EPI ISL 420547|B.1.5|India|2020-03-03	Asia|hCoV-19/Bangladesh/BCSIR-NILMRC-073/2020|EPI ISL 466689|B.1.1|Bangladesh|2020-06-01	0.0002350931	Asia
Asia|hCoV-19/Singapore/24nan/2020|EPI ISL 482672|B|Singapore|2020-03-03	Asia|hCoV-19/Bangladesh/BCSIR-NILMRC-073/2020|EPI ISL 466689|B.1.1|Bangladesh|2020-06-01	0.0003694840	Asia
Asia|hCoV-19/Wuhan/HB-WH1-141/2020|EPI ISL 454917|B|China|2020-03-03	Asia|hCoV-19/Bangladesh/BCSIR-NILMRC-073/2020|EPI ISL 466689|B.1.1|Bangladesh|2020-06-01	0.0004030884	Asia
Asia|hCoV-19/Malaysia/0956/2020|EPI ISL 501181|B|Malaysia|2020-03-04	Asia|hCoV-19/Bangladesh/BCSIR-NILMRC-073/2020|EPI ISL 466689|B.1.1|Bangladesh|2020-06-01	0.0003358778	Asia
Asia|hCoV-19/Beijing/DT-travelIT04/2020|EPI ISL 452351|B|China|2020-03-04	Asia|hCoV-19/Bangladesh/BCSIR-NILMRC-073/2020|EPI ISL 466689|B.1.1|Bangladesh|2020-06-01	0.0003358778	Asia
Asia|hCoV-19/Pakistan/Gilgit1/2020|EPI ISL 417444|B|Pakistan|2020-03-04	Asia|hCoV-19/Bangladesh/BCSIR-NILMRC-073/2020|EPI ISL 466689|B.1.1|Bangladesh|2020-06-01	0.0004703029	Asia
Asia|hCoV-19/Japan/PG-0087/2020|EPI ISL 479835|A|Japan|2020-03-04	Asia|hCoV-19/Bangladesh/BCSIR-NILMRC-073/2020|EPI ISL 466689|B.1.1|Bangladesh|2020-06-01	0.0005375179	Asia
Asia|hCoV-19/Georgia/Tb-273/2020|EPI ISL 416479|B.1.1|Georgia|2020-03-05	Asia|hCoV-19/Bangladesh/BCSIR-NILMRC-073/2020|EPI ISL 466689|B.1.1|Bangladesh|2020-06-01	0.0001343166	Asia
Asia|hCoV-19/Malaysia/IMR WC1170/2020|EPI ISL 430440|B|Malaysia|2020-03-05	Asia|hCoV-19/Bangladesh/BCSIR-NILMRC-073/2020|EPI ISL 466689|B.1.1|Bangladesh|2020-06-01	0.0003358778	Asia
Asia|hCoV-19/Taiwan/CGMH-CGU-06/2020|EPI ISL 417519|B.4|Taiwan|2020-03-05	Asia|hCoV-19/Bangladesh/BCSIR-NILMRC-073/2020|EPI ISL 466689|B.1.1|Bangladesh|2020-06-01	0.0005711435	Asia
Asia|hCoV-19/Hangzhou/HZCDC6111/2020|EPI ISL 482575|B|China|2020-03-05	Asia|hCoV-19/Bangladesh/BCSIR-NILMRC-073/2020|EPI ISL 466689|B.1.1|Bangladesh|2020-06-01	0.0003022839	Asia
Asia|hCoV-19/Yunnan/0306-466/2020|EPI ISL 429239|B|China|2020-03-06	Asia|hCoV-19/Bangladesh/BCSIR-NILMRC-073/2020|EPI ISL 466689|B.1.1|Bangladesh|2020-06-01	0.0003695274	Asia
Asia|hCoV-19/Vietnam/CM295/2020|EPI ISL 416430|B.1.1|Vietnam|2020-03-06	Asia|hCoV-19/Bangladesh/BCSIR-NILMRC-073/2020|EPI ISL 466689|B.1.1|Bangladesh|2020-06-01	0.0001007354	Asia
Asia|hCoV-19/Hangzhou/HZCDC6224/2020|EPI ISL 482576|B|China|2020-03-06	Asia|hCoV-19/Bangladesh/BCSIR-NILMRC-073/2020|EPI ISL 466689|B.1.1|Bangladesh|2020-06-01	0.0006383735	Asia
Asia|hCoV-19/Beijing/DT-travelIT02/2020|EPI ISL 452353|B.1|China|2020-03-06	Asia|hCoV-19/Bangladesh/BCSIR-NILMRC-073/2020|EPI ISL 466689|B.1.1|Bangladesh|2020-06-01	0.0002686958	Asia
Asia|hCoV-19/Hangzhou/HZCDC6228/2020|EPI ISL 482577|B.1|China|2020-03-07	Asia|hCoV-19/Bangladesh/BCSIR-NILMRC-073/2020|EPI ISL 466689|B.1.1|Bangladesh|2020-06-01	0.0002350931	Asia
Asia|hCoV-19/Vietnam/39607/2020|EPI ISL 416428|B.1.1|Vietnam|2020-03-07	Asia|hCoV-19/Bangladesh/BCSIR-NILMRC-073/2020|EPI ISL 466689|B.1.1|Bangladesh|2020-06-01	0.0001007354	Asia
Asia|hCoV-19/Beijing/DT-travelES03/2020|EPI ISL 452345|B.1|China|2020-03-07	Asia|hCoV-19/Bangladesh/BCSIR-NILMRC-073/2020|EPI ISL 466689|B.1.1|Bangladesh|2020-06-01	0.0003022839	Asia
Asia|hCoV-19/Beijing/DT-travelIT03/2020|EPI ISL 452354|B.1|China|2020-03-07	Asia|hCoV-19/Bangladesh/BCSIR-NILMRC-073/2020|EPI ISL 466689|B.1.1|Bangladesh|2020-06-01	0.0003023029	Asia
Asia|hCoV-19/Japan/P1/2020|EPI ISL 419296|B.1.255|Japan|2020-03-08	Asia|hCoV-19/Bangladesh/BCSIR-NILMRC-073/2020|EPI ISL 466689|B.1.1|Bangladesh|2020-06-01	0.0002686958	Asia
Asia|hCoV-19/Japan/PG-0056/2020|EPI ISL 479819|A|Japan|2020-03-08	Asia|hCoV-19/Bangladesh/BCSIR-NILMRC-073/2020|EPI ISL 466689|B.1.1|Bangladesh|2020-06-01	0.0005375179	Asia
Asia|hCoV-19/Singapore/49/2020|EPI ISL 428828|B.1.5|Singapore|2020-03-08	Asia|hCoV-19/Bangladesh/BCSIR-NILMRC-073/2020|EPI ISL 466689|B.1.1|Bangladesh|2020-06-01	0.0002015043	Asia
Asia|hCoV-19/Vietnam/VNHN 0207/2020|EPI ISL 511891|B.1.1|Vietnam|2020-03-08	Asia|hCoV-19/Bangladesh/BCSIR-NILMRC-073/2020|EPI ISL 466689|B.1.1|Bangladesh|2020-06-01	0.0001007354	Asia
Asia|hCoV-19/Singapore/394/2020|EPI ISL 469143|B|Singapore|2020-03-09	Asia|hCoV-19/Bangladesh/BCSIR-NILMRC-073/2020|EPI ISL 466689|B.1.1|Bangladesh|2020-06-01	0.0003358778	Asia
Asia|hCoV-19/Japan/PG-0221/2020|EPI ISL 479920|A|Japan|2020-03-09	Asia|hCoV-19/Bangladesh/BCSIR-NILMRC-073/2020|EPI ISL 466689|B.1.1|Bangladesh|2020-06-01	0.0005375110	Asia
Asia|hCoV-19/Saudi Arabia/KAIMRC01/2020|EPI ISL 507010|B.6|Saudi Arabia|2020-03-09	Asia|hCoV-19/Bangladesh/BCSIR-NILMRC-073/2020|EPI ISL 466689|B.1.1|Bangladesh|2020-06-01	0.0005375358	Asia
Asia|hCoV-19/Iran/KHGRC-1.1-IPI-8206/2020|EPI ISL 442523|B.4|Iran|2020-03-09	Asia|hCoV-19/Bangladesh/BCSIR-NILMRC-073/2020|EPI ISL 466689|B.1.1|Bangladesh|2020-06-01	0.0005039445	Asia
Asia|hCoV-19/Saudi Arabia/SCDC-3321/2020|EPI ISL 416521|B.1.246|Saudi Arabia|2020-03-10	Asia|hCoV-19/Bangladesh/BCSIR-NILMRC-073/2020|EPI ISL 466689|B.1.1|Bangladesh|2020-06-01	0.0003022889	Asia
Asia|hCoV-19/India/UN-1100/2020|EPI ISL 421664|B.4|India|2020-03-10	Asia|hCoV-19/Bangladesh/BCSIR-NILMRC-073/2020|EPI ISL 466689|B.1.1|Bangladesh|2020-06-01	0.0006384597	Asia
Asia|hCoV-19/India/UN-1063/2020|EPI ISL 424361|B.4|India|2020-03-10	Asia|hCoV-19/Bangladesh/BCSIR-NILMRC-073/2020|EPI ISL 466689|B.1.1|Bangladesh|2020-06-01	0.0006048085	Asia
Asia|hCoV-19/Singapore/31/2020|EPI ISL 420108|B|Singapore|2020-03-10	Asia|hCoV-19/Bangladesh/BCSIR-NILMRC-073/2020|EPI ISL 466689|B.1.1|Bangladesh|2020-06-01	0.0003358778	Asia
Asia|hCoV-19/Japan/P4-1/2020|EPI ISL 419301|B.1.1|Japan|2020-03-11	Asia|hCoV-19/Bangladesh/BCSIR-NILMRC-073/2020|EPI ISL 466689|B.1.1|Bangladesh|2020-06-01	0.0001007354	Asia
Asia|hCoV-19/Singapore/32/2020|EPI ISL 420109|B|Singapore|2020-03-11	Asia|hCoV-19/Bangladesh/BCSIR-NILMRC-073/2020|EPI ISL 466689|B.1.1|Bangladesh|2020-06-01	0.0003358778	Asia
Asia|hCoV-19/Lebanon/S9 764/2020|EPI ISL 450515|B.4|Lebanon|2020-03-11	Asia|hCoV-19/Bangladesh/BCSIR-NILMRC-073/2020|EPI ISL 466689|B.1.1|Bangladesh|2020-06-01	0.0006048085	Asia
Asia|hCoV-19/Japan/SMU-0311S2/2020|EPI ISL 416524|B.1.5|Japan|2020-03-11	Asia|hCoV-19/Bangladesh/BCSIR-NILMRC-073/2020|EPI ISL 466689|B.1.1|Bangladesh|2020-06-01	0.0002351001	Asia
Asia|hCoV-19/Japan/PG-0437/2020|EPI ISL 480103|A|Japan|2020-03-12	Asia|hCoV-19/Bangladesh/BCSIR-NILMRC-073/2020|EPI ISL 466689|B.1.1|Bangladesh|2020-06-01	0.0005711244	Asia
Asia|hCoV-19/Japan/PG-0324/2020|EPI ISL 479999|B.1.5|Japan|2020-03-12	Asia|hCoV-19/Bangladesh/BCSIR-NILMRC-073/2020|EPI ISL 466689|B.1.1|Bangladesh|2020-06-01	0.0003023029	Asia
Asia|hCoV-19/Beijing/DT-travelNO01/2020|EPI ISL 452342|B|China|2020-03-12	Asia|hCoV-19/Bangladesh/BCSIR-NILMRC-073/2020|EPI ISL 466689|B.1.1|Bangladesh|2020-06-01	0.0003358890	Asia
Asia|hCoV-19/India/UN-1621/2020|EPI ISL 421671|B.4|India|2020-03-12	Asia|hCoV-19/Bangladesh/BCSIR-NILMRC-073/2020|EPI ISL 466689|B.1.1|Bangladesh|2020-06-01	0.0006047984	Asia
Asia|hCoV-19/Thailand/Bangkok 2294/2020|EPI ISL 447921|B.6|Thailand|2020-03-13	Asia|hCoV-19/Bangladesh/BCSIR-NILMRC-073/2020|EPI ISL 466689|B.1.1|Bangladesh|2020-06-01	0.0005711530	Asia
Asia|hCoV-19/Taiwan/CGMH-CGU-09/2020|EPI ISL 417522|B|Taiwan|2020-03-13	Asia|hCoV-19/Bangladesh/BCSIR-NILMRC-073/2020|EPI ISL 466689|B.1.1|Bangladesh|2020-06-01	0.0004703108	Asia
Asia|hCoV-19/Japan/PG-0192/2020|EPI ISL 479897|B.1.160|Japan|2020-03-13	Asia|hCoV-19/Bangladesh/BCSIR-NILMRC-073/2020|EPI ISL 466689|B.1.1|Bangladesh|2020-06-01	0.0003358834	Asia
Asia|hCoV-19/Beijing/DT-travelDE01/2020|EPI ISL 452329|B|China|2020-03-13	Asia|hCoV-19/Bangladesh/BCSIR-NILMRC-073/2020|EPI ISL 466689|B.1.1|Bangladesh|2020-06-01	0.0003358778	Asia
Asia|hCoV-19/Oman/RESP-20-2282/2020|EPI ISL 457974|B.1.220|Oman|2020-03-14	Asia|hCoV-19/Bangladesh/BCSIR-NILMRC-073/2020|EPI ISL 466689|B.1.1|Bangladesh|2020-06-01	0.0002686833	Asia
Asia|hCoV-19/Singapore/758/2020|EPI ISL 507003|B.6|Singapore|2020-03-14	Asia|hCoV-19/Bangladesh/BCSIR-NILMRC-073/2020|EPI ISL 466689|B.1.1|Bangladesh|2020-06-01	0.0005039147	Asia
Asia|hCoV-19/Hangzhou/HZCDC6706/2020|EPI ISL 421222|B|China|2020-03-14	Asia|hCoV-19/Bangladesh/BCSIR-NILMRC-073/2020|EPI ISL 466689|B.1.1|Bangladesh|2020-06-01	0.0003358778	Asia
Asia|hCoV-19/Wuhan/HB-WH5-237/2020|EPI ISL 454978|B|China|2020-03-14	Asia|hCoV-19/Bangladesh/BCSIR-NILMRC-073/2020|EPI ISL 466689|B.1.1|Bangladesh|2020-06-01	0.0003694840	Asia
Asia|hCoV-19/Beijing/DT-travelGR01/2020|EPI ISL 452347|B.1|China|2020-03-15	Asia|hCoV-19/Bangladesh/BCSIR-NILMRC-073/2020|EPI ISL 466689|B.1.1|Bangladesh|2020-06-01	0.0002350931	Asia
Asia|hCoV-19/Israel/CVL-n-5936/2020|EPI ISL 475018|B.1|Israel|2020-03-15	Asia|hCoV-19/Bangladesh/BCSIR-NILMRC-073/2020|EPI ISL 466689|B.1.1|Bangladesh|2020-06-01	0.0003022889	Asia
Asia|hCoV-19/Israel/CVL-n-6157/2020|EPI ISL 475022|B.1|Israel|2020-03-15	Asia|hCoV-19/Bangladesh/BCSIR-NILMRC-073/2020|EPI ISL 466689|B.1.1|Bangladesh|2020-06-01	0.0004031325	Asia
Asia|hCoV-19/South Korea/KCDC2128/2020|EPI ISL 498029|B.40|South Korea|2020-03-15	Asia|hCoV-19/Bangladesh/BCSIR-NILMRC-073/2020|EPI ISL 466689|B.1.1|Bangladesh|2020-06-01	0.0005375607	Asia
Asia|hCoV-19/Pakistan/KHI1/2020|EPI ISL 451958|B|Pakistan|2020-03-16	Asia|hCoV-19/Bangladesh/BCSIR-NILMRC-073/2020|EPI ISL 466689|B.1.1|Bangladesh|2020-06-01	0.0004367119	Asia
Asia|hCoV-19/United Arab Emirates/L0879/2020|EPI ISL 435124|B.1.1.296|United Arab Emirates|2020-03-16	Asia|hCoV-19/Bangladesh/BCSIR-NILMRC-073/2020|EPI ISL 466689|B.1.1|Bangladesh|2020-06-01	0.0002015017	Asia
Asia|hCoV-19/South Korea/KCDC2129/2020|EPI ISL 498030|B.40|South Korea|2020-03-16	Asia|hCoV-19/Bangladesh/BCSIR-NILMRC-073/2020|EPI ISL 466689|B.1.1|Bangladesh|2020-06-01	0.0005039296	Asia
Asia|hCoV-19/Saudi Arabia/KAIMRC12/2020|EPI ISL 507018|B.1.1|Saudi Arabia|2020-03-17	Asia|hCoV-19/Bangladesh/BCSIR-NILMRC-073/2020|EPI ISL 466689|B.1.1|Bangladesh|2020-06-01	0.0001007354	Asia
Asia|hCoV-19/Taiwan/TSGH-13/2020|EPI ISL 428230|B.4|Taiwan|2020-03-17	Asia|hCoV-19/Bangladesh/BCSIR-NILMRC-073/2020|EPI ISL 466689|B.1.1|Bangladesh|2020-06-01	0.0007730426	Asia
Asia|hCoV-19/Vietnam/VNHN 1072/2020|EPI ISL 455717|B.1|Vietnam|2020-03-17	Asia|hCoV-19/Bangladesh/BCSIR-NILMRC-073/2020|EPI ISL 466689|B.1.1|Bangladesh|2020-06-01	0.0003360627	Asia
Asia|hCoV-19/Taiwan/CGMH-CGU-13/2020|EPI ISL 424969|B.1.1|Taiwan|2020-03-17	Asia|hCoV-19/Bangladesh/BCSIR-NILMRC-073/2020|EPI ISL 466689|B.1.1|Bangladesh|2020-06-01	0.0001679069	Asia
Asia|hCoV-19/Wuhan/HB-WH4-211/2020|EPI ISL 454960|B|China|2020-03-18	Asia|hCoV-19/Bangladesh/BCSIR-NILMRC-073/2020|EPI ISL 466689|B.1.1|Bangladesh|2020-06-01	0.0004366880	Asia
Asia|hCoV-19/Vietnam/VNHN 1167/2020|EPI ISL 455696|B.1|Vietnam|2020-03-18	Asia|hCoV-19/Bangladesh/BCSIR-NILMRC-073/2020|EPI ISL 466689|B.1.1|Bangladesh|2020-06-01	0.0003022979	Asia
Asia|hCoV-19/Hong Kong/HKU-200723-043/2020|EPI ISL 497810|B.1|Hong Kong|2020-03-18	Asia|hCoV-19/Bangladesh/BCSIR-NILMRC-073/2020|EPI ISL 466689|B.1.1|Bangladesh|2020-06-01	0.0003694793	Asia
Asia|hCoV-19/Oman/RESP-20-3080/2020|EPI ISL 457979|B.1.1|Oman|2020-03-18	Asia|hCoV-19/Bangladesh/BCSIR-NILMRC-073/2020|EPI ISL 466689|B.1.1|Bangladesh|2020-06-01	0.0001007354	Asia
Asia|hCoV-19/Lebanon/LB-R8/2020|EPI ISL 498551|B.1.5|Lebanon|2020-03-19	Asia|hCoV-19/Bangladesh/BCSIR-NILMRC-073/2020|EPI ISL 466689|B.1.1|Bangladesh|2020-06-01	0.0003022978	Asia
Asia|hCoV-19/Japan/PG-0281/2020|EPI ISL 479961|B.1.1|Japan|2020-03-19	Asia|hCoV-19/Bangladesh/BCSIR-NILMRC-073/2020|EPI ISL 466689|B.1.1|Bangladesh|2020-06-01	0.0001343166	Asia
Asia|hCoV-19/United Arab Emirates/L9584510/2020|EPI ISL 520743|B.1.1|United Arab Emirates|2020-03-19	Asia|hCoV-19/Bangladesh/BCSIR-NILMRC-073/2020|EPI ISL 466689|B.1.1|Bangladesh|2020-06-01	0.0001343228	Asia
Asia|hCoV-19/Wuhan/HB-WH4-212/2020|EPI ISL 454961|B|China|2020-03-19	Asia|hCoV-19/Bangladesh/BCSIR-NILMRC-073/2020|EPI ISL 466689|B.1.1|Bangladesh|2020-06-01	0.0004367082	Asia
Asia|hCoV-19/Taiwan/NCKUH-007/2020|EPI ISL 493202|B.40|Taiwan|2020-03-20	Asia|hCoV-19/Bangladesh/BCSIR-NILMRC-073/2020|EPI ISL 466689|B.1.1|Bangladesh|2020-06-01	0.0005711435	Asia
Asia|hCoV-19/Taiwan/107/2020|EPI ISL 420085|B.1|Taiwan|2020-03-20	Asia|hCoV-19/Bangladesh/BCSIR-NILMRC-073/2020|EPI ISL 466689|B.1.1|Bangladesh|2020-06-01	0.0003358933	Asia
Asia|hCoV-19/Oman/RESP-20-3700/2020|EPI ISL 457986|B|Oman|2020-03-20	Asia|hCoV-19/Bangladesh/BCSIR-NILMRC-073/2020|EPI ISL 466689|B.1.1|Bangladesh|2020-06-01	0.0003694840	Asia
Asia|hCoV-19/Singapore/173nan/2020|EPI ISL 538441|B.1|Singapore|2020-03-20	Asia|hCoV-19/Bangladesh/BCSIR-NILMRC-073/2020|EPI ISL 466689|B.1.1|Bangladesh|2020-06-01	0.0002686958	Asia
Asia|hCoV-19/Taiwan/CGMH-CGU-23/2020|EPI ISL 444276|B.1.255|Taiwan|2020-03-21	Asia|hCoV-19/Bangladesh/BCSIR-NILMRC-073/2020|EPI ISL 466689|B.1.1|Bangladesh|2020-06-01	0.0002686958	Asia
Asia|hCoV-19/Vietnam/VNHN 1492/2020|EPI ISL 455699|B.1.1|Vietnam|2020-03-21	Asia|hCoV-19/Bangladesh/BCSIR-NILMRC-073/2020|EPI ISL 466689|B.1.1|Bangladesh|2020-06-01	0.0001343228	Asia
Asia|hCoV-19/Singapore/179/2020|EPI ISL 462297|B|Singapore|2020-03-21	Asia|hCoV-19/Bangladesh/BCSIR-NILMRC-073/2020|EPI ISL 466689|B.1.1|Bangladesh|2020-06-01	0.0004702951	Asia
Asia|hCoV-19/Hangzhou/HZCDCp145/2020|EPI ISL 482582|B.1.1|China|2020-03-21	Asia|hCoV-19/Bangladesh/BCSIR-NILMRC-073/2020|EPI ISL 466689|B.1.1|Bangladesh|2020-06-01	0.0001343166	Asia
Asia|hCoV-19/Hangzhou/HZCDC7184F/2020|EPI ISL 482583|B.1|China|2020-03-22	Asia|hCoV-19/Bangladesh/BCSIR-NILMRC-073/2020|EPI ISL 466689|B.1.1|Bangladesh|2020-06-01	0.0002686913	Asia
Asia|hCoV-19/Beijing/DT-travelUK01/2020|EPI ISL 452355|B.1.1|China|2020-03-22	Asia|hCoV-19/Bangladesh/BCSIR-NILMRC-073/2020|EPI ISL 466689|B.1.1|Bangladesh|2020-06-01	0.0001679069	Asia
Asia|hCoV-19/Israel/701002334/2020|EPI ISL 447306|B.1|Israel|2020-03-22	Asia|hCoV-19/Bangladesh/BCSIR-NILMRC-073/2020|EPI ISL 466689|B.1.1|Bangladesh|2020-06-01	0.0003359145	Asia
Asia|hCoV-19/South Korea/KCDC2145/2020|EPI ISL 498046|B.1|South Korea|2020-03-22	Asia|hCoV-19/Bangladesh/BCSIR-NILMRC-073/2020|EPI ISL 466689|B.1.1|Bangladesh|2020-06-01	0.0002686958	Asia
Asia|hCoV-19/Saudi Arabia/KAUST-Makkah13/2020|EPI ISL 437466|A|Saudi Arabia|2020-03-23	Asia|hCoV-19/Bangladesh/BCSIR-NILMRC-073/2020|EPI ISL 466689|B.1.1|Bangladesh|2020-06-01	0.0005039445	Asia
Asia|hCoV-19/Japan/PG-0232/2020|EPI ISL 479927|A|Japan|2020-03-23	Asia|hCoV-19/Bangladesh/BCSIR-NILMRC-073/2020|EPI ISL 466689|B.1.1|Bangladesh|2020-06-01	0.0005711244	Asia
Asia|hCoV-19/Taiwan/108/2020|EPI ISL 429883|B.1|Taiwan|2020-03-23	Asia|hCoV-19/Bangladesh/BCSIR-NILMRC-073/2020|EPI ISL 466689|B.1.1|Bangladesh|2020-06-01	0.0002686958	Asia
Asia|hCoV-19/Saudi Arabia/KFSHRC27/2020|EPI ISL 507032|B.1.246|Saudi Arabia|2020-03-23	Asia|hCoV-19/Bangladesh/BCSIR-NILMRC-073/2020|EPI ISL 466689|B.1.1|Bangladesh|2020-06-01	0.0003022889	Asia
Asia|hCoV-19/Taiwan/TSGH-14/2020|EPI ISL 428231|B.1.255|Taiwan|2020-03-24	Asia|hCoV-19/Bangladesh/BCSIR-NILMRC-073/2020|EPI ISL 466689|B.1.1|Bangladesh|2020-06-01	0.0003695305	Asia
Asia|hCoV-19/Israel/701002431/2020|EPI ISL 447302|B.1.1|Israel|2020-03-24	Asia|hCoV-19/Bangladesh/BCSIR-NILMRC-073/2020|EPI ISL 466689|B.1.1|Bangladesh|2020-06-01	0.0001679069	Asia
Asia|hCoV-19/Israel/701002458/2020|EPI ISL 447297|B.1|Israel|2020-03-24	Asia|hCoV-19/Bangladesh/BCSIR-NILMRC-073/2020|EPI ISL 466689|B.1.1|Bangladesh|2020-06-01	0.0003022889	Asia
Asia|hCoV-19/Taiwan/TSGH-10/2020|EPI ISL 427397|B.40|Taiwan|2020-03-24	Asia|hCoV-19/Bangladesh/BCSIR-NILMRC-073/2020|EPI ISL 466689|B.1.1|Bangladesh|2020-06-01	0.0005039296	Asia
Asia|hCoV-19/Singapore/486/2020|EPI ISL 476820|B|Singapore|2020-03-25	Asia|hCoV-19/Bangladesh/BCSIR-NILMRC-073/2020|EPI ISL 466689|B.1.1|Bangladesh|2020-06-01	0.0004366679	Asia
Asia|hCoV-19/Israel/990059251/2020|EPI ISL 447269|B.1|Israel|2020-03-25	Asia|hCoV-19/Bangladesh/BCSIR-NILMRC-073/2020|EPI ISL 466689|B.1.1|Bangladesh|2020-06-01	0.0003022889	Asia
Asia|hCoV-19/Oman/RESP-20-5505/2020|EPI ISL 457994|B.1|Oman|2020-03-25	Asia|hCoV-19/Bangladesh/BCSIR-NILMRC-073/2020|EPI ISL 466689|B.1.1|Bangladesh|2020-06-01	0.0003358933	Asia
Asia|hCoV-19/Thailand/Bangkok-0038/2020|EPI ISL 429174|B.1|Thailand|2020-03-25	Asia|hCoV-19/Bangladesh/BCSIR-NILMRC-073/2020|EPI ISL 466689|B.1.1|Bangladesh|2020-06-01	0.0002686958	Asia
Asia|hCoV-19/South Korea/IHC3486/2020|EPI ISL 541001|B.1.1|South Korea|2020-03-26	Asia|hCoV-19/Bangladesh/BCSIR-NILMRC-073/2020|EPI ISL 466689|B.1.1|Bangladesh|2020-06-01	0.0001343166	Asia
Asia|hCoV-19/Israel/2047145/2020|EPI ISL 447396|B.1.1|Israel|2020-03-26	Asia|hCoV-19/Bangladesh/BCSIR-NILMRC-073/2020|EPI ISL 466689|B.1.1|Bangladesh|2020-06-01	0.0001343166	Asia
Asia|hCoV-19/South Korea/KCDC2183/2020|EPI ISL 506977|B.1.1|South Korea|2020-03-26	Asia|hCoV-19/Bangladesh/BCSIR-NILMRC-073/2020|EPI ISL 466689|B.1.1|Bangladesh|2020-06-01	0.0001343166	Asia
Asia|hCoV-19/Israel/701002666/2020|EPI ISL 447286|B.1|Israel|2020-03-26	Asia|hCoV-19/Bangladesh/BCSIR-NILMRC-073/2020|EPI ISL 466689|B.1.1|Bangladesh|2020-06-01	0.0003358989	Asia
Asia|hCoV-19/Japan/PG-0318/2020|EPI ISL 479993|B.1|Japan|2020-03-27	Asia|hCoV-19/Bangladesh/BCSIR-NILMRC-073/2020|EPI ISL 466689|B.1.1|Bangladesh|2020-06-01	0.0003358989	Asia
Asia|hCoV-19/Indonesia/JK-EIJK-03/2020|EPI ISL 437191|B|Indonesia|2020-03-27	Asia|hCoV-19/Bangladesh/BCSIR-NILMRC-073/2020|EPI ISL 466689|B.1.1|Bangladesh|2020-06-01	0.0003694902	Asia
Asia|hCoV-19/Vietnam/VNHN 3085/2020|EPI ISL 455703|B.1.1|Vietnam|2020-03-27	Asia|hCoV-19/Bangladesh/BCSIR-NILMRC-073/2020|EPI ISL 466689|B.1.1|Bangladesh|2020-06-01	0.0001678991	Asia
Asia|hCoV-19/Saudi Arabia/KFSHRC43/2020|EPI ISL 507036|B.1.247|Saudi Arabia|2020-03-27	Asia|hCoV-19/Bangladesh/BCSIR-NILMRC-073/2020|EPI ISL 466689|B.1.1|Bangladesh|2020-06-01	0.0003358989	Asia
Asia|hCoV-19/Georgia/Tb-1352/2020|EPI ISL 420140|B.1|Georgia|2020-03-28	Asia|hCoV-19/Bangladesh/BCSIR-NILMRC-073/2020|EPI ISL 466689|B.1.1|Bangladesh|2020-06-01	0.0003023029	Asia
Asia|hCoV-19/South Korea/KCDC2189/2020|EPI ISL 506983|B.1.5|South Korea|2020-03-28	Asia|hCoV-19/Bangladesh/BCSIR-NILMRC-073/2020|EPI ISL 466689|B.1.1|Bangladesh|2020-06-01	0.0003022839	Asia
Asia|hCoV-19/Thailand/Bangkok-0043/2020|EPI ISL 429179|B.1.5|Thailand|2020-03-28	Asia|hCoV-19/Bangladesh/BCSIR-NILMRC-073/2020|EPI ISL 466689|B.1.1|Bangladesh|2020-06-01	0.0002686913	Asia
Asia|hCoV-19/South Korea/KCDC2190/2020|EPI ISL 506984|B.1|South Korea|2020-03-28	Asia|hCoV-19/Bangladesh/BCSIR-NILMRC-073/2020|EPI ISL 466689|B.1.1|Bangladesh|2020-06-01	0.0003695011	Asia
Asia|hCoV-19/Saudi Arabia/KAUST-Madinah238/2020|EPI ISL 437733|B.1.246|Saudi Arabia|2020-03-29	Asia|hCoV-19/Bangladesh/BCSIR-NILMRC-073/2020|EPI ISL 466689|B.1.1|Bangladesh|2020-06-01	0.0003694964	Asia
Asia|hCoV-19/Singapore/930/2020|EPI ISL 538462|B.1|Singapore|2020-03-29	Asia|hCoV-19/Bangladesh/BCSIR-NILMRC-073/2020|EPI ISL 466689|B.1.1|Bangladesh|2020-06-01	0.0002686958	Asia
Asia|hCoV-19/Oman/RESP-20-6417/2020|EPI ISL 457996|B.1|Oman|2020-03-29	Asia|hCoV-19/Bangladesh/BCSIR-NILMRC-073/2020|EPI ISL 466689|B.1.1|Bangladesh|2020-06-01	0.0003695135	Asia
Asia|hCoV-19/Saudi Arabia/KAUST-Madinah255/2020|EPI ISL 437739|B.1.36.6|Saudi Arabia|2020-03-29	Asia|hCoV-19/Bangladesh/BCSIR-NILMRC-073/2020|EPI ISL 466689|B.1.1|Bangladesh|2020-06-01	0.0004030765	Asia
Asia|hCoV-19/Indonesia/JI-ITD-1273V/2020|EPI ISL 529964|B|Indonesia|2020-03-30	Asia|hCoV-19/Bangladesh/BCSIR-NILMRC-073/2020|EPI ISL 466689|B.1.1|Bangladesh|2020-06-01	0.0004703247	Asia
Asia|hCoV-19/Saudi Arabia/KAUST-Madinah254/2020|EPI ISL 437738|B.1.246|Saudi Arabia|2020-03-30	Asia|hCoV-19/Bangladesh/BCSIR-NILMRC-073/2020|EPI ISL 466689|B.1.1|Bangladesh|2020-06-01	0.0003022889	Asia
Asia|hCoV-19/Malaysia/3499/2020|EPI ISL 501205|B.6|Malaysia|2020-03-30	Asia|hCoV-19/Bangladesh/BCSIR-NILMRC-073/2020|EPI ISL 466689|B.1.1|Bangladesh|2020-06-01	0.0005375199	Asia
Asia|hCoV-19/Malaysia/IMR WC9127/2020|EPI ISL 459956|B.6|Malaysia|2020-03-30	Asia|hCoV-19/Bangladesh/BCSIR-NILMRC-073/2020|EPI ISL 466689|B.1.1|Bangladesh|2020-06-01	0.0005375199	Asia
Asia|hCoV-19/India/WB-IK5/2020|EPI ISL 508376|B.1.5|India|2020-03-31	Asia|hCoV-19/Bangladesh/BCSIR-NILMRC-073/2020|EPI ISL 466689|B.1.1|Bangladesh|2020-06-01	0.0002350931	Asia
Asia|hCoV-19/Japan/PG-0355/2020|EPI ISL 480027|B.1.1|Japan|2020-03-31	Asia|hCoV-19/Bangladesh/BCSIR-NILMRC-073/2020|EPI ISL 466689|B.1.1|Bangladesh|2020-06-01	0.0001679069	Asia
Asia|hCoV-19/India/TG-CCMB-J057/2020|EPI ISL 447563|B.6|India|2020-03-31	Asia|hCoV-19/Bangladesh/BCSIR-NILMRC-073/2020|EPI ISL 466689|B.1.1|Bangladesh|2020-06-01	0.0006384219	Asia
Asia|hCoV-19/Singapore/933/2020|EPI ISL 538465|B.6|Singapore|2020-03-31	Asia|hCoV-19/Bangladesh/BCSIR-NILMRC-073/2020|EPI ISL 466689|B.1.1|Bangladesh|2020-06-01	0.0005375199	Asia
Asia|hCoV-19/Israel/2089861/2020|EPI ISL 447361|B.1|Israel|2020-04-01	Asia|hCoV-19/Bangladesh/BCSIR-NILMRC-073/2020|EPI ISL 466689|B.1.1|Bangladesh|2020-06-01	0.0002686958	Asia
Asia|hCoV-19/India/TG-CCMB-J283/2020|EPI ISL 450328|B.6|India|2020-04-01	Asia|hCoV-19/Bangladesh/BCSIR-NILMRC-073/2020|EPI ISL 466689|B.1.1|Bangladesh|2020-06-01	0.0005375199	Asia
Asia|hCoV-19/Saudi Arabia/KAUST-MADINAH281/2020|EPI ISL 513125|B.1.246|Saudi Arabia|2020-04-01	Asia|hCoV-19/Bangladesh/BCSIR-NILMRC-073/2020|EPI ISL 466689|B.1.1|Bangladesh|2020-06-01	0.0003358834	Asia
Asia|hCoV-19/India/TG-CCMB-J206/2020|EPI ISL 447569|B.6|India|2020-04-01	Asia|hCoV-19/Bangladesh/BCSIR-NILMRC-073/2020|EPI ISL 466689|B.1.1|Bangladesh|2020-06-01	0.0006048084	Asia
Asia|hCoV-19/India/TG-CCMB-J222/2020|EPI ISL 450332|B.6|India|2020-04-01	Asia|hCoV-19/Bangladesh/BCSIR-NILMRC-073/2020|EPI ISL 466689|B.1.1|Bangladesh|2020-06-01	0.0005375199	Asia
Asia|hCoV-19/India/TG-CCMB-J232/2020|EPI ISL 447576|B.6|India|2020-04-02	Asia|hCoV-19/Bangladesh/BCSIR-NILMRC-073/2020|EPI ISL 466689|B.1.1|Bangladesh|2020-06-01	0.0007393171	Asia
Asia|hCoV-19/Japan/PG-0513/2020|EPI ISL 480171|B.1.1|Japan|2020-04-02	Asia|hCoV-19/Bangladesh/BCSIR-NILMRC-073/2020|EPI ISL 466689|B.1.1|Bangladesh|2020-06-01	0.0001343166	Asia
Asia|hCoV-19/Taiwan/TSGH-23/2020|EPI ISL 436108|B.1|Taiwan|2020-04-02	Asia|hCoV-19/Bangladesh/BCSIR-NILMRC-073/2020|EPI ISL 466689|B.1.1|Bangladesh|2020-06-01	0.0002686958	Asia
Asia|hCoV-19/India/TG-CCMB-J458/2020|EPI ISL 447575|B.6|India|2020-04-02	Asia|hCoV-19/Bangladesh/BCSIR-NILMRC-073/2020|EPI ISL 466689|B.1.1|Bangladesh|2020-06-01	0.0006384219	Asia
Asia|hCoV-19/SaudiArabia/KAUST-JEDDAH756/2020|EPI ISL 512999|B.1.1|Saudi Arabia|2020-04-03	Asia|hCoV-19/Bangladesh/BCSIR-NILMRC-073/2020|EPI ISL 466689|B.1.1|Bangladesh|2020-06-01	0.0001007354	Asia
Asia|hCoV-19/Hong Kong/VM20008964-2/2020|EPI ISL 539851|B.1.1|Hong Kong|2020-04-03	Asia|hCoV-19/Bangladesh/BCSIR-NILMRC-073/2020|EPI ISL 466689|B.1.1|Bangladesh|2020-06-01	0.0001343166	Asia
Asia|hCoV-19/Saudi Arabia/KAIMRC64/2020|EPI ISL 507028|B.1.246|Saudi Arabia|2020-04-03	Asia|hCoV-19/Bangladesh/BCSIR-NILMRC-073/2020|EPI ISL 466689|B.1.1|Bangladesh|2020-06-01	0.0003022889	Asia
Asia|hCoV-19/Israel/13077558/2020|EPI ISL 447432|B.1|Israel|2020-04-03	Asia|hCoV-19/Bangladesh/BCSIR-NILMRC-073/2020|EPI ISL 466689|B.1.1|Bangladesh|2020-06-01	0.0003023029	Asia
Asia|hCoV-19/Israel/13077823/2020|EPI ISL 447424|B.1.3|Israel|2020-04-04	Asia|hCoV-19/Bangladesh/BCSIR-NILMRC-073/2020|EPI ISL 466689|B.1.1|Bangladesh|2020-06-01	0.0004367082	Asia
Asia|hCoV-19/India/MH-CCMB-NIV1/2020|EPI ISL 450321|B.6|India|2020-04-04	Asia|hCoV-19/Bangladesh/BCSIR-NILMRC-073/2020|EPI ISL 466689|B.1.1|Bangladesh|2020-06-01	0.0005711435	Asia
Asia|hCoV-19/India/OR-RMRC24/2020|EPI ISL 455775|B.1.246|India|2020-04-04	Asia|hCoV-19/Bangladesh/BCSIR-NILMRC-073/2020|EPI ISL 466689|B.1.1|Bangladesh|2020-06-01	0.0003022889	Asia
Asia|hCoV-19/Israel/13077846/2020|EPI ISL 447422|B.1.3|Israel|2020-04-04	Asia|hCoV-19/Bangladesh/BCSIR-NILMRC-073/2020|EPI ISL 466689|B.1.1|Bangladesh|2020-06-01	0.0004367212	Asia
Asia|hCoV-19/India/GJ-GBRC1s/2020|EPI ISL 426415|B.1|India|2020-04-05	Asia|hCoV-19/Bangladesh/BCSIR-NILMRC-073/2020|EPI ISL 466689|B.1.1|Bangladesh|2020-06-01	0.0003695121	Asia
Asia|hCoV-19/United Arab Emirates/L920643384/2020|EPI ISL 520731|A|United Arab Emirates|2020-04-05	Asia|hCoV-19/Bangladesh/BCSIR-NILMRC-073/2020|EPI ISL 466689|B.1.1|Bangladesh|2020-06-01	0.0005711509	Asia
Asia|hCoV-19/India/WB-IK8/2020|EPI ISL 511901|A|India|2020-04-05	Asia|hCoV-19/Bangladesh/BCSIR-NILMRC-073/2020|EPI ISL 466689|B.1.1|Bangladesh|2020-06-01	0.0005375269	Asia
Asia|hCoV-19/SaudiArabia/KAUST-MADINAH519/2020|EPI ISL 513166|B.1.246|Saudi Arabia|2020-04-05	Asia|hCoV-19/Bangladesh/BCSIR-NILMRC-073/2020|EPI ISL 466689|B.1.1|Bangladesh|2020-06-01	0.0003022889	Asia
Asia|hCoV-19/SaudiArabia/KAUST-JEDDAH927/2020|EPI ISL 513056|B.1.1|Saudi Arabia|2020-04-06	Asia|hCoV-19/Bangladesh/BCSIR-NILMRC-073/2020|EPI ISL 466689|B.1.1|Bangladesh|2020-06-01	0.0001679069	Asia
Asia|hCoV-19/Singapore/947/2020|EPI ISL 538481|B.1|Singapore|2020-04-06	Asia|hCoV-19/Bangladesh/BCSIR-NILMRC-073/2020|EPI ISL 466689|B.1.1|Bangladesh|2020-06-01	0.0002686958	Asia
Asia|hCoV-19/SaudiArabia/KAUST-JEDDAH916/2020|EPI ISL 513047|B.1.5|Saudi Arabia|2020-04-06	Asia|hCoV-19/Bangladesh/BCSIR-NILMRC-073/2020|EPI ISL 466689|B.1.1|Bangladesh|2020-06-01	0.0002686958	Asia
Asia|hCoV-19/Saudi Arabia/KAUST-Makkah227/2020|EPI ISL 437723|B.1.36.6|Saudi Arabia|2020-04-06	Asia|hCoV-19/Bangladesh/BCSIR-NILMRC-073/2020|EPI ISL 466689|B.1.1|Bangladesh|2020-06-01	0.0003694793	Asia
Asia|hCoV-19/Japan/PG-0507/2020|EPI ISL 480166|B.1.1|Japan|2020-04-07	Asia|hCoV-19/Bangladesh/BCSIR-NILMRC-073/2020|EPI ISL 466689|B.1.1|Bangladesh|2020-06-01	0.0002014924	Asia
Asia|hCoV-19/United Arab Emirates/L920647430/2020|EPI ISL 520733|A|United Arab Emirates|2020-04-07	Asia|hCoV-19/Bangladesh/BCSIR-NILMRC-073/2020|EPI ISL 466689|B.1.1|Bangladesh|2020-06-01	0.0005375428	Asia
Asia|hCoV-19/Singapore/951/2020|EPI ISL 538485|B.6|Singapore|2020-04-07	Asia|hCoV-19/Bangladesh/BCSIR-NILMRC-073/2020|EPI ISL 466689|B.1.1|Bangladesh|2020-06-01	0.0005711266	Asia
Asia|hCoV-19/Hong Kong/HKU-200723-056/2020|EPI ISL 497823|B.1.1|Hong Kong|2020-04-07	Asia|hCoV-19/Bangladesh/BCSIR-NILMRC-073/2020|EPI ISL 466689|B.1.1|Bangladesh|2020-06-01	0.0002014890	Asia
Asia|hCoV-19/Oman/12096/2020|EPI ISL 491147|B.1.1.27|Oman|2020-04-08	Asia|hCoV-19/Bangladesh/BCSIR-NILMRC-073/2020|EPI ISL 466689|B.1.1|Bangladesh|2020-06-01	0.0002686754	Asia
Asia|hCoV-19/Bangladesh/CHRF-0009/2020|EPI ISL 468077|B.1.1.316|Bangladesh|2020-04-08	Asia|hCoV-19/Bangladesh/BCSIR-NILMRC-073/2020|EPI ISL 466689|B.1.1|Bangladesh|2020-06-01	0.0000671524	Asia
Asia|hCoV-19/Vietnam/VNHN 4806/2020|EPI ISL 455711|B.1.1|Vietnam|2020-04-08	Asia|hCoV-19/Bangladesh/BCSIR-NILMRC-073/2020|EPI ISL 466689|B.1.1|Bangladesh|2020-06-01	0.0001679069	Asia
Asia|hCoV-19/Jordan/SR-0335/2020|EPI ISL 450187|B.1.246|Jordan|2020-04-08	Asia|hCoV-19/Bangladesh/BCSIR-NILMRC-073/2020|EPI ISL 466689|B.1.1|Bangladesh|2020-06-01	0.0003358834	Asia
Asia|hCoV-19/Vietnam/VNHN 4868/2020|EPI ISL 455710|B.1.1|Vietnam|2020-04-09	Asia|hCoV-19/Bangladesh/BCSIR-NILMRC-073/2020|EPI ISL 466689|B.1.1|Bangladesh|2020-06-01	0.0001343166	Asia
Asia|hCoV-19/SaudiArabia/KAUST-JEDDAH493/2020|EPI ISL 512936|B.1.186|Saudi Arabia|2020-04-09	Asia|hCoV-19/Bangladesh/BCSIR-NILMRC-073/2020|EPI ISL 466689|B.1.1|Bangladesh|2020-06-01	0.0002686833	Asia
Asia|hCoV-19/Israel/CVL-n-6744/2020|EPI ISL 474958|B.1.1|Israel|2020-04-09	Asia|hCoV-19/Bangladesh/BCSIR-NILMRC-073/2020|EPI ISL 466689|B.1.1|Bangladesh|2020-06-01	0.0004367026	Asia
Asia|hCoV-19/Japan/Donner12/2020|EPI ISL 438956|B.1.1|Japan|2020-04-09	Asia|hCoV-19/Bangladesh/BCSIR-NILMRC-073/2020|EPI ISL 466689|B.1.1|Bangladesh|2020-06-01	0.0001343166	Asia
Asia|hCoV-19/Malaysia/IMR WC13946/2020|EPI ISL 490047|B.6|Malaysia|2020-04-10	Asia|hCoV-19/Bangladesh/BCSIR-NILMRC-073/2020|EPI ISL 466689|B.1.1|Bangladesh|2020-06-01	0.0006383817	Asia
Asia|hCoV-19/Vietnam/VNHN 4864/2020|EPI ISL 455708|B.1.1|Vietnam|2020-04-10	Asia|hCoV-19/Bangladesh/BCSIR-NILMRC-073/2020|EPI ISL 466689|B.1.1|Bangladesh|2020-06-01	0.0001678991	Asia
Asia|hCoV-19/Israel/n14292/2020|EPI ISL 483712|B.1.3|Israel|2020-04-10	Asia|hCoV-19/Bangladesh/BCSIR-NILMRC-073/2020|EPI ISL 466689|B.1.1|Bangladesh|2020-06-01	0.0004031004	Asia
Asia|hCoV-19/Malaysia/IMR WC12897/2020|EPI ISL 490015|B.1.178|Malaysia|2020-04-10	Asia|hCoV-19/Bangladesh/BCSIR-NILMRC-073/2020|EPI ISL 466689|B.1.1|Bangladesh|2020-06-01	0.0004367010	Asia
Asia|hCoV-19/Oman/205028472/2020|EPI ISL 458119|B.1.1.27|Oman|2020-04-11	Asia|hCoV-19/Bangladesh/BCSIR-NILMRC-073/2020|EPI ISL 466689|B.1.1|Bangladesh|2020-06-01	0.0002014983	Asia
Asia|hCoV-19/India/GJ-GBRC95a/2020|EPI ISL 450782|B.1.247|India|2020-04-11	Asia|hCoV-19/Bangladesh/BCSIR-NILMRC-073/2020|EPI ISL 466689|B.1.1|Bangladesh|2020-06-01	0.0003695135	Asia
Asia|hCoV-19/South Korea/KCDC2202/2020|EPI ISL 506995|B.1|South Korea|2020-04-11	Asia|hCoV-19/Bangladesh/BCSIR-NILMRC-073/2020|EPI ISL 466689|B.1.1|Bangladesh|2020-06-01	0.0003358989	Asia
Asia|hCoV-19/Israel/CVL-n-7422/2020|EPI ISL 475023|B.1|Israel|2020-04-11	Asia|hCoV-19/Bangladesh/BCSIR-NILMRC-073/2020|EPI ISL 466689|B.1.1|Bangladesh|2020-06-01	0.0002686958	Asia
Asia|hCoV-19/Oman/16904/2020|EPI ISL 525423|B.1|Oman|2020-04-12	Asia|hCoV-19/Bangladesh/BCSIR-NILMRC-073/2020|EPI ISL 466689|B.1.1|Bangladesh|2020-06-01	0.0004366881	Asia
Asia|hCoV-19/Oman/205028718/2020|EPI ISL 457702|B.1.1|Oman|2020-04-12	Asia|hCoV-19/Bangladesh/BCSIR-NILMRC-073/2020|EPI ISL 466689|B.1.1|Bangladesh|2020-06-01	0.0001679069	Asia
Asia|hCoV-19/India/TG-CCMB-K272/2020|EPI ISL 458070|B.6|India|2020-04-12	Asia|hCoV-19/Bangladesh/BCSIR-NILMRC-073/2020|EPI ISL 466689|B.1.1|Bangladesh|2020-06-01	0.0006384218	Asia
Asia|hCoV-19/Malaysia/8451/2020|EPI ISL 501222|B.1.98|Malaysia|2020-04-12	Asia|hCoV-19/Bangladesh/BCSIR-NILMRC-073/2020|EPI ISL 466689|B.1.1|Bangladesh|2020-06-01	0.0003696842	Asia
Asia|hCoV-19/India/GJ-GBRC4/2020|EPI ISL 435051|B.1|India|2020-04-13	Asia|hCoV-19/Bangladesh/BCSIR-NILMRC-073/2020|EPI ISL 466689|B.1.1|Bangladesh|2020-06-01	0.0003695134	Asia
Asia|hCoV-19/India/WB-IK9/2020|EPI ISL 508407|B.1.5|India|2020-04-13	Asia|hCoV-19/Bangladesh/BCSIR-NILMRC-073/2020|EPI ISL 466689|B.1.1|Bangladesh|2020-06-01	0.0002015043	Asia
Asia|hCoV-19/South Korea/KCDC2209/2020|EPI ISL 510548|B.1|South Korea|2020-04-13	Asia|hCoV-19/Bangladesh/BCSIR-NILMRC-073/2020|EPI ISL 466689|B.1.1|Bangladesh|2020-06-01	0.0003358933	Asia
Asia|hCoV-19/Oman/205028997/2020|EPI ISL 458120|B.1.1.27|Oman|2020-04-13	Asia|hCoV-19/Bangladesh/BCSIR-NILMRC-073/2020|EPI ISL 466689|B.1.1|Bangladesh|2020-06-01	0.0003022660	Asia
Asia|hCoV-19/India/TG-CCMB-K499/2020|EPI ISL 447865|B.6|India|2020-04-14	Asia|hCoV-19/Bangladesh/BCSIR-NILMRC-073/2020|EPI ISL 466689|B.1.1|Bangladesh|2020-06-01	0.0005711699	Asia
Asia|hCoV-19/Kazakhstan/16183/2020|EPI ISL 454576|A.2|Kazakhstan|2020-04-14	Asia|hCoV-19/Bangladesh/BCSIR-NILMRC-073/2020|EPI ISL 466689|B.1.1|Bangladesh|2020-06-01	0.0005711266	Asia
Asia|hCoV-19/Japan/Donner21/2020|EPI ISL 438965|B.1.1|Japan|2020-04-14	Asia|hCoV-19/Bangladesh/BCSIR-NILMRC-073/2020|EPI ISL 466689|B.1.1|Bangladesh|2020-06-01	0.0002014924	Asia
Asia|hCoV-19/Kazakhstan/16238/2020|EPI ISL 454498|A.2|Kazakhstan|2020-04-14	Asia|hCoV-19/Bangladesh/BCSIR-NILMRC-073/2020|EPI ISL 466689|B.1.1|Bangladesh|2020-06-01	0.0006719547	Asia
Asia|hCoV-19/Israel/130710157/2020|EPI ISL 447465|B.1.1|Israel|2020-04-15	Asia|hCoV-19/Bangladesh/BCSIR-NILMRC-073/2020|EPI ISL 466689|B.1.1|Bangladesh|2020-06-01	0.0003023714	Asia
Asia|hCoV-19/Israel/2113155/2020|EPI ISL 447349|B.1.3|Israel|2020-04-15	Asia|hCoV-19/Bangladesh/BCSIR-NILMRC-073/2020|EPI ISL 466689|B.1.1|Bangladesh|2020-06-01	0.0004367010	Asia
Asia|hCoV-19/Israel/2113178/2020|EPI ISL 447345|B.1|Israel|2020-04-15	Asia|hCoV-19/Bangladesh/BCSIR-NILMRC-073/2020|EPI ISL 466689|B.1.1|Bangladesh|2020-06-01	0.0003358989	Asia
Asia|hCoV-19/United Arab Emirates/L920667894/2020|EPI ISL 520736|B.1.1|United Arab Emirates|2020-04-15	Asia|hCoV-19/Bangladesh/BCSIR-NILMRC-073/2020|EPI ISL 466689|B.1.1|Bangladesh|2020-06-01	0.0002014890	Asia
Asia|hCoV-19/Israel/CVL-n-8414/2020|EPI ISL 474983|B.1.3|Israel|2020-04-16	Asia|hCoV-19/Bangladesh/BCSIR-NILMRC-073/2020|EPI ISL 466689|B.1.1|Bangladesh|2020-06-01	0.0004367139	Asia
Asia|hCoV-19/SaudiArabia/KAUST-JEDDAH504/2020|EPI ISL 512941|B.1.246|Saudi Arabia|2020-04-16	Asia|hCoV-19/Bangladesh/BCSIR-NILMRC-073/2020|EPI ISL 466689|B.1.1|Bangladesh|2020-06-01	0.0003022889	Asia
Asia|hCoV-19/Israel/CVL-n-8411/2020|EPI ISL 475008|B.1.3|Israel|2020-04-16	Asia|hCoV-19/Bangladesh/BCSIR-NILMRC-073/2020|EPI ISL 466689|B.1.1|Bangladesh|2020-06-01	0.0003694902	Asia
Asia|hCoV-19/India/TN-CCMB-C1-12/2020|EPI ISL 447584|B.6|India|2020-04-16	Asia|hCoV-19/Bangladesh/BCSIR-NILMRC-073/2020|EPI ISL 466689|B.1.1|Bangladesh|2020-06-01	0.0005711530	Asia
Asia|hCoV-19/United Arab Emirates/L2004034664/2020|EPI ISL 520670|A|United Arab Emirates|2020-04-17	Asia|hCoV-19/Bangladesh/BCSIR-NILMRC-073/2020|EPI ISL 466689|B.1.1|Bangladesh|2020-06-01	0.0005711508	Asia
Asia|hCoV-19/United Arab Emirates/L920066831/2020|EPI ISL 520717|B.1.1|United Arab Emirates|2020-04-17	Asia|hCoV-19/Bangladesh/BCSIR-NILMRC-073/2020|EPI ISL 466689|B.1.1|Bangladesh|2020-06-01	0.0003358834	Asia
Asia|hCoV-19/United Arab Emirates/L2004034634/2020|EPI ISL 520669|B.1.1|United Arab Emirates|2020-04-17	Asia|hCoV-19/Bangladesh/BCSIR-NILMRC-073/2020|EPI ISL 466689|B.1.1|Bangladesh|2020-06-01	0.0001007354	Asia
Asia|hCoV-19/Oman/24618/2020|EPI ISL 491129|B.1.1.27|Oman|2020-04-17	Asia|hCoV-19/Bangladesh/BCSIR-NILMRC-073/2020|EPI ISL 466689|B.1.1|Bangladesh|2020-06-01	0.0002350971	Asia
Asia|hCoV-19/Oman/24647/2020|EPI ISL 491139|B.1.1|Oman|2020-04-18	Asia|hCoV-19/Bangladesh/BCSIR-NILMRC-073/2020|EPI ISL 466689|B.1.1|Bangladesh|2020-06-01	0.0001343166	Asia
Asia|hCoV-19/SaudiArabia/KAUST-MAKKAH772/2020|EPI ISL 513242|B.1.247|Saudi Arabia|2020-04-18	Asia|hCoV-19/Bangladesh/BCSIR-NILMRC-073/2020|EPI ISL 466689|B.1.1|Bangladesh|2020-06-01	0.0004366751	Asia
Asia|hCoV-19/United Arab Emirates/L2004034680/2020|EPI ISL 520671|B.1.5|United Arab Emirates|2020-04-18	Asia|hCoV-19/Bangladesh/BCSIR-NILMRC-073/2020|EPI ISL 466689|B.1.1|Bangladesh|2020-06-01	0.0002015043	Asia
Asia|hCoV-19/SaudiArabia/KAUST-MAKKAH771/2020|EPI ISL 513241|B.1.247|Saudi Arabia|2020-04-18	Asia|hCoV-19/Bangladesh/BCSIR-NILMRC-073/2020|EPI ISL 466689|B.1.1|Bangladesh|2020-06-01	0.0004366751	Asia
Asia|hCoV-19/Israel/CVL-n-9331/2020|EPI ISL 474970|B.1.3|Israel|2020-04-19	Asia|hCoV-19/Bangladesh/BCSIR-NILMRC-073/2020|EPI ISL 466689|B.1.1|Bangladesh|2020-06-01	0.0003694902	Asia
Asia|hCoV-19/Taiwan/CGMH-CGU-26/2020|EPI ISL 452178|B.6|Taiwan|2020-04-19	Asia|hCoV-19/Bangladesh/BCSIR-NILMRC-073/2020|EPI ISL 466689|B.1.1|Bangladesh|2020-06-01	0.0006719746	Asia
Asia|hCoV-19/India/WB-S17/2020|EPI ISL 455647|B.1|India|2020-04-19	Asia|hCoV-19/Bangladesh/BCSIR-NILMRC-073/2020|EPI ISL 466689|B.1.1|Bangladesh|2020-06-01	0.0002351040	Asia
Asia|hCoV-19/India/MH-BJMC-1697/2020|EPI ISL 496521|B.6|India|2020-04-19	Asia|hCoV-19/Bangladesh/BCSIR-NILMRC-073/2020|EPI ISL 466689|B.1.1|Bangladesh|2020-06-01	0.0007056738	Asia
Asia|hCoV-19/SaudiArabia/KAUST-MADINAH446/2020|EPI ISL 513159|B.1.160|Saudi Arabia|2020-04-20	Asia|hCoV-19/Bangladesh/BCSIR-NILMRC-073/2020|EPI ISL 466689|B.1.1|Bangladesh|2020-06-01	0.0003694964	Asia
Asia|hCoV-19/Kazakhstan/21399/2020|EPI ISL 454502|B.1.246|Kazakhstan|2020-04-20	Asia|hCoV-19/Bangladesh/BCSIR-NILMRC-073/2020|EPI ISL 466689|B.1.1|Bangladesh|2020-06-01	0.0003022889	Asia
Asia|hCoV-19/Israel/130711082/2020|EPI ISL 447456|B.1|Israel|2020-04-20	Asia|hCoV-19/Bangladesh/BCSIR-NILMRC-073/2020|EPI ISL 466689|B.1.1|Bangladesh|2020-06-01	0.0003023029	Asia
Asia|hCoV-19/SaudiArabia/KAUST-MADINAH444/2020|EPI ISL 513158|B.1.160|Saudi Arabia|2020-04-20	Asia|hCoV-19/Bangladesh/BCSIR-NILMRC-073/2020|EPI ISL 466689|B.1.1|Bangladesh|2020-06-01	0.0004367082	Asia
Asia|hCoV-19/SaudiArabia/KAUST-MAKKAH290/2020|EPI ISL 513214|B.1.247|Saudi Arabia|2020-04-21	Asia|hCoV-19/Bangladesh/BCSIR-NILMRC-073/2020|EPI ISL 466689|B.1.1|Bangladesh|2020-06-01	0.0004366751	Asia
Asia|hCoV-19/Kazakhstan/NCB-5/2020|EPI ISL 435048|A.2|Kazakhstan|2020-04-21	Asia|hCoV-19/Bangladesh/BCSIR-NILMRC-073/2020|EPI ISL 466689|B.1.1|Bangladesh|2020-06-01	0.0006047525	Asia
Asia|hCoV-19/Israel/CVL-n-10261/2020|EPI ISL 474991|B.1|Israel|2020-04-21	Asia|hCoV-19/Bangladesh/BCSIR-NILMRC-073/2020|EPI ISL 466689|B.1.1|Bangladesh|2020-06-01	0.0003695135	Asia
Asia|hCoV-19/SaudiArabia/KAUST-JEDDAH546/2020|EPI ISL 512956|B.1.1|Saudi Arabia|2020-04-21	Asia|hCoV-19/Bangladesh/BCSIR-NILMRC-073/2020|EPI ISL 466689|B.1.1|Bangladesh|2020-06-01	0.0001679069	Asia
Asia|hCoV-19/Oman/C-2673/2020|EPI ISL 491162|B.1.1|Oman|2020-04-22	Asia|hCoV-19/Bangladesh/BCSIR-NILMRC-073/2020|EPI ISL 466689|B.1.1|Bangladesh|2020-06-01	0.0001343166	Asia
Asia|hCoV-19/Oman/C-3067/2020|EPI ISL 491171|B.1.1.27|Oman|2020-04-22	Asia|hCoV-19/Bangladesh/BCSIR-NILMRC-073/2020|EPI ISL 466689|B.1.1|Bangladesh|2020-06-01	0.0003022965	Asia
Asia|hCoV-19/SaudiArabia/KAUST-JEDDAH566/2020|EPI ISL 512963|B.1.246|Saudi Arabia|2020-04-22	Asia|hCoV-19/Bangladesh/BCSIR-NILMRC-073/2020|EPI ISL 466689|B.1.1|Bangladesh|2020-06-01	0.0003022889	Asia
Asia|hCoV-19/India/GJ-GBRC8/2020|EPI ISL 435055|B.1.36|India|2020-04-22	Asia|hCoV-19/Bangladesh/BCSIR-NILMRC-073/2020|EPI ISL 466689|B.1.1|Bangladesh|2020-06-01	0.0004366880	Asia
Asia|hCoV-19/SaudiArabia/KAUST-JEDDAH535/2020|EPI ISL 512949|B.1.247|Saudi Arabia|2020-04-23	Asia|hCoV-19/Bangladesh/BCSIR-NILMRC-073/2020|EPI ISL 466689|B.1.1|Bangladesh|2020-06-01	0.0003694793	Asia
Asia|hCoV-19/SaudiArabia/KAUST-MADINAH368/2020|EPI ISL 513142|B.1.261|Saudi Arabia|2020-04-23	Asia|hCoV-19/Bangladesh/BCSIR-NILMRC-073/2020|EPI ISL 466689|B.1.1|Bangladesh|2020-06-01	0.0003358933	Asia
Asia|hCoV-19/SaudiArabia/KAUST-JEDDAH538/2020|EPI ISL 512951|B.1.5|Saudi Arabia|2020-04-23	Asia|hCoV-19/Bangladesh/BCSIR-NILMRC-073/2020|EPI ISL 466689|B.1.1|Bangladesh|2020-06-01	0.0002015043	Asia
Asia|hCoV-19/SaudiArabia/KAUST-JEDDAH529/2020|EPI ISL 512946|B.1.1|Saudi Arabia|2020-04-23	Asia|hCoV-19/Bangladesh/BCSIR-NILMRC-073/2020|EPI ISL 466689|B.1.1|Bangladesh|2020-06-01	0.0001007354	Asia
Asia|hCoV-19/United Arab Emirates/H8/2020|EPI ISL 528720|B.1|United Arab Emirates|2020-04-24	Asia|hCoV-19/Bangladesh/BCSIR-NILMRC-073/2020|EPI ISL 466689|B.1.1|Bangladesh|2020-06-01	0.0003695182	Asia
Asia|hCoV-19/Japan/NGS-CD-235/2020|EPI ISL 481259|B.1.1.296|Japan|2020-04-24	Asia|hCoV-19/Bangladesh/BCSIR-NILMRC-073/2020|EPI ISL 466689|B.1.1|Bangladesh|2020-06-01	0.0002350971	Asia
Asia|hCoV-19/Oman/RESP-20-B-2937/2020|EPI ISL 518848|B.6|Oman|2020-04-24	Asia|hCoV-19/Bangladesh/BCSIR-NILMRC-073/2020|EPI ISL 466689|B.1.1|Bangladesh|2020-06-01	0.0006725791	Asia
Asia|hCoV-19/SaudiArabia/KAUST-MADINAH378/2020|EPI ISL 513143|B.1.247|Saudi Arabia|2020-04-24	Asia|hCoV-19/Bangladesh/BCSIR-NILMRC-073/2020|EPI ISL 466689|B.1.1|Bangladesh|2020-06-01	0.0004367154	Asia
Asia|hCoV-19/Israel/CVL-n-11594/2020|EPI ISL 475017|B.1.1|Israel|2020-04-25	Asia|hCoV-19/Bangladesh/BCSIR-NILMRC-073/2020|EPI ISL 466689|B.1.1|Bangladesh|2020-06-01	0.0001007354	Asia
Asia|hCoV-19/India/WB-IK22/2020|EPI ISL 508352|B.6|India|2020-04-25	Asia|hCoV-19/Bangladesh/BCSIR-NILMRC-073/2020|EPI ISL 466689|B.1.1|Bangladesh|2020-06-01	0.0005711435	Asia
Asia|hCoV-19/India/KA-nimh-5297/2020|EPI ISL 486398|B.6|India|2020-04-25	Asia|hCoV-19/Bangladesh/BCSIR-NILMRC-073/2020|EPI ISL 466689|B.1.1|Bangladesh|2020-06-01	0.0008066592	Asia
Asia|hCoV-19/India/WB-IK20/2020|EPI ISL 508350|B.1.5|India|2020-04-25	Asia|hCoV-19/Bangladesh/BCSIR-NILMRC-073/2020|EPI ISL 466689|B.1.1|Bangladesh|2020-06-01	0.0002686958	Asia
Asia|hCoV-19/Oman/C-6069/2020|EPI ISL 491146|B.1.1.27|Oman|2020-04-26	Asia|hCoV-19/Bangladesh/BCSIR-NILMRC-073/2020|EPI ISL 466689|B.1.1|Bangladesh|2020-06-01	0.0003358890	Asia
Asia|hCoV-19/India/GJ-GBRC92/2020|EPI ISL 447554|B.1.5|India|2020-04-26	Asia|hCoV-19/Bangladesh/BCSIR-NILMRC-073/2020|EPI ISL 466689|B.1.1|Bangladesh|2020-06-01	0.0002015043	Asia
Asia|hCoV-19/India/GJ-GBRC17b/2020|EPI ISL 437446|B.1.36|India|2020-04-26	Asia|hCoV-19/Bangladesh/BCSIR-NILMRC-073/2020|EPI ISL 466689|B.1.1|Bangladesh|2020-06-01	0.0005039464	Asia
Asia|hCoV-19/India/GJ-GBRC17a/2020|EPI ISL 437445|B.1.36|India|2020-04-26	Asia|hCoV-19/Bangladesh/BCSIR-NILMRC-073/2020|EPI ISL 466689|B.1.1|Bangladesh|2020-06-01	0.0005375786	Asia
Asia|hCoV-19/Oman/RESP-20-B-3563/2020|EPI ISL 518853|B.1.1.27|Oman|2020-04-27	Asia|hCoV-19/Bangladesh/BCSIR-NILMRC-073/2020|EPI ISL 466689|B.1.1|Bangladesh|2020-06-01	0.0002686754	Asia
Asia|hCoV-19/India/MH-MW5/2020|EPI ISL 508439|B.6|India|2020-04-27	Asia|hCoV-19/Bangladesh/BCSIR-NILMRC-073/2020|EPI ISL 466689|B.1.1|Bangladesh|2020-06-01	0.0005375199	Asia
Asia|hCoV-19/Oman/RESP-20-B-3564/2020|EPI ISL 518854|B.1.1.27|Oman|2020-04-27	Asia|hCoV-19/Bangladesh/BCSIR-NILMRC-073/2020|EPI ISL 466689|B.1.1|Bangladesh|2020-06-01	0.0003022800	Asia
Asia|hCoV-19/India/WB-IK27/2020|EPI ISL 508357|B.1.5|India|2020-04-27	Asia|hCoV-19/Bangladesh/BCSIR-NILMRC-073/2020|EPI ISL 466689|B.1.1|Bangladesh|2020-06-01	0.0003359089	Asia
Asia|hCoV-19/Oman/C-9263/2020|EPI ISL 491133|B.1.1.27|Oman|2020-04-28	Asia|hCoV-19/Bangladesh/BCSIR-NILMRC-073/2020|EPI ISL 466689|B.1.1|Bangladesh|2020-06-01	0.0002014983	Asia
Asia|hCoV-19/United Arab Emirates/L46302981/2020|EPI ISL 520716|B.4|United Arab Emirates|2020-04-28	Asia|hCoV-19/Bangladesh/BCSIR-NILMRC-073/2020|EPI ISL 466689|B.1.1|Bangladesh|2020-06-01	0.0007392802	Asia
Asia|hCoV-19/United Arab Emirates/12B/2020|EPI ISL 528686|B.1.1|United Arab Emirates|2020-04-28	Asia|hCoV-19/Bangladesh/BCSIR-NILMRC-073/2020|EPI ISL 466689|B.1.1|Bangladesh|2020-06-01	0.0001343228	Asia
Asia|hCoV-19/United Arab Emirates/16B/2020|EPI ISL 528690|B.1.1|United Arab Emirates|2020-04-28	Asia|hCoV-19/Bangladesh/BCSIR-NILMRC-073/2020|EPI ISL 466689|B.1.1|Bangladesh|2020-06-01	0.0003358679	Asia
Asia|hCoV-19/India/TN-CCMB-C13/2020|EPI ISL 458035|B.6|India|2020-04-29	Asia|hCoV-19/Bangladesh/BCSIR-NILMRC-073/2020|EPI ISL 466689|B.1.1|Bangladesh|2020-06-01	0.0006384219	Asia
Asia|hCoV-19/India/GJ-GBRC30/2020|EPI ISL 444461|B.1.36|India|2020-04-29	Asia|hCoV-19/Bangladesh/BCSIR-NILMRC-073/2020|EPI ISL 466689|B.1.1|Bangladesh|2020-06-01	0.0004030765	Asia
Asia|hCoV-19/India/TN-CCMB-C20/2020|EPI ISL 471583|B.1.246|India|2020-04-29	Asia|hCoV-19/Bangladesh/BCSIR-NILMRC-073/2020|EPI ISL 466689|B.1.1|Bangladesh|2020-06-01	0.0003358989	Asia
Asia|hCoV-19/India/GJ-GBRC75/2020|EPI ISL 447053|B.1.247|India|2020-04-29	Asia|hCoV-19/Bangladesh/BCSIR-NILMRC-073/2020|EPI ISL 466689|B.1.1|Bangladesh|2020-06-01	0.0004367357	Asia
Asia|hCoV-19/India/GJ-GBRC36/2020|EPI ISL 444467|B.1.246|India|2020-04-29	Asia|hCoV-19/Bangladesh/BCSIR-NILMRC-073/2020|EPI ISL 466689|B.1.1|Bangladesh|2020-06-01	0.0004031138	Asia
Asia|hCoV-19/India/GJ-GBRC29/2020|EPI ISL 444460|B.1|India|2020-04-30	Asia|hCoV-19/Bangladesh/BCSIR-NILMRC-073/2020|EPI ISL 466689|B.1.1|Bangladesh|2020-06-01	0.0002351001	Asia
Asia|hCoV-19/India/RJ-S25/2020|EPI ISL 455655|B.1.5|India|2020-04-30	Asia|hCoV-19/Bangladesh/BCSIR-NILMRC-073/2020|EPI ISL 466689|B.1.1|Bangladesh|2020-06-01	0.0003022749	Asia
Asia|hCoV-19/India/WB-S29/2020|EPI ISL 455658|A|India|2020-04-30	Asia|hCoV-19/Bangladesh/BCSIR-NILMRC-073/2020|EPI ISL 466689|B.1.1|Bangladesh|2020-06-01	0.0006720567	Asia
Asia|hCoV-19/SaudiArabia/KAUST-MADINAH655/2020|EPI ISL 513175|B.1.246|Saudi Arabia|2020-04-30	Asia|hCoV-19/Bangladesh/BCSIR-NILMRC-073/2020|EPI ISL 466689|B.1.1|Bangladesh|2020-06-01	0.0003358989	Asia
Asia|hCoV-19/Saudi Arabia/KAUST-JEDDAH576/2020|EPI ISL 512969|B.1.1|Saudi Arabia|2020-04-30	Asia|hCoV-19/Bangladesh/BCSIR-NILMRC-073/2020|EPI ISL 466689|B.1.1|Bangladesh|2020-06-01	0.0002014924	Asia
Asia|hCoV-19/India/WB-IK32/2020|EPI ISL 508362|B.1|India|2020-05-01	Asia|hCoV-19/Bangladesh/BCSIR-NILMRC-073/2020|EPI ISL 466689|B.1.1|Bangladesh|2020-06-01	0.0002686833	Asia
Asia|hCoV-19/India/WB-IK35/2020|EPI ISL 508364|B.1|India|2020-05-01	Asia|hCoV-19/Bangladesh/BCSIR-NILMRC-073/2020|EPI ISL 466689|B.1.1|Bangladesh|2020-06-01	0.0003360005	Asia
Asia|hCoV-19/Oman/C-11911/2020|EPI ISL 491170|B.1.1|Oman|2020-05-01	Asia|hCoV-19/Bangladesh/BCSIR-NILMRC-073/2020|EPI ISL 466689|B.1.1|Bangladesh|2020-06-01	0.0002015017	Asia
Asia|hCoV-19/Japan/Donner29/2020|EPI ISL 469287|B.1.1|Japan|2020-05-01	Asia|hCoV-19/Bangladesh/BCSIR-NILMRC-073/2020|EPI ISL 466689|B.1.1|Bangladesh|2020-06-01	0.0002686675	Asia
Asia|hCoV-19/United Arab Emirates/L920716500/2020|EPI ISL 520742|B.4|United Arab Emirates|2020-05-02	Asia|hCoV-19/Bangladesh/BCSIR-NILMRC-073/2020|EPI ISL 466689|B.1.1|Bangladesh|2020-06-01	0.0007729482	Asia
Asia|hCoV-19/India/GJ-GBRC51/2020|EPI ISL 444482|B.1.247|India|2020-05-02	Asia|hCoV-19/Bangladesh/BCSIR-NILMRC-073/2020|EPI ISL 466689|B.1.1|Bangladesh|2020-06-01	0.0003358834	Asia
Asia|hCoV-19/India/GJ-GBRC124/2020|EPI ISL 455021|B.1.160|India|2020-05-02	Asia|hCoV-19/Bangladesh/BCSIR-NILMRC-073/2020|EPI ISL 466689|B.1.1|Bangladesh|2020-06-01	0.0003358834	Asia
Asia|hCoV-19/India/GJ-GBRC122/2020|EPI ISL 455019|B.1.5|India|2020-05-02	Asia|hCoV-19/Bangladesh/BCSIR-NILMRC-073/2020|EPI ISL 466689|B.1.1|Bangladesh|2020-06-01	0.0002350931	Asia
Asia|hCoV-19/India/WB-S56/2020|EPI ISL 455675|B.1.5|India|2020-05-03	Asia|hCoV-19/Bangladesh/BCSIR-NILMRC-073/2020|EPI ISL 466689|B.1.1|Bangladesh|2020-06-01	0.0003359089	Asia
Asia|hCoV-19/India/KA-nimh-10559/2020|EPI ISL 486400|B.4|India|2020-05-03	Asia|hCoV-19/Bangladesh/BCSIR-NILMRC-073/2020|EPI ISL 466689|B.1.1|Bangladesh|2020-06-01	0.0007729582	Asia
Asia|hCoV-19/India/GJ-GBRC68/2020|EPI ISL 447045|B.1.36|India|2020-05-03	Asia|hCoV-19/Bangladesh/BCSIR-NILMRC-073/2020|EPI ISL 466689|B.1.1|Bangladesh|2020-06-01	0.0004702890	Asia
Asia|hCoV-19/India/GJ-GBRC88b/2020|EPI ISL 447550|B.1|India|2020-05-03	Asia|hCoV-19/Bangladesh/BCSIR-NILMRC-073/2020|EPI ISL 466689|B.1.1|Bangladesh|2020-06-01	0.0002686913	Asia
Asia|hCoV-19/Kazakhstan/33496/2020|EPI ISL 454585|B.1.3|Kazakhstan|2020-05-04	Asia|hCoV-19/Bangladesh/BCSIR-NILMRC-073/2020|EPI ISL 466689|B.1.1|Bangladesh|2020-06-01	0.0004703029	Asia
Asia|hCoV-19/India/WB-IK48/2020|EPI ISL 508375|B.1|India|2020-05-04	Asia|hCoV-19/Bangladesh/BCSIR-NILMRC-073/2020|EPI ISL 466689|B.1.1|Bangladesh|2020-06-01	0.0002686833	Asia
Asia|hCoV-19/India/WB-IK44/2020|EPI ISL 508371|B.1|India|2020-05-04	Asia|hCoV-19/Bangladesh/BCSIR-NILMRC-073/2020|EPI ISL 466689|B.1.1|Bangladesh|2020-06-01	0.0002686833	Asia
Asia|hCoV-19/Saudi Arabia/KAUST-JEDDAH723/2020|EPI ISL 512992|B.1.246|Saudi Arabia|2020-05-04	Asia|hCoV-19/Bangladesh/BCSIR-NILMRC-073/2020|EPI ISL 466689|B.1.1|Bangladesh|2020-06-01	0.0003022889	Asia
Asia|hCoV-19/India/GJ-GBRC81a/2020|EPI ISL 447540|B.1.247|India|2020-05-05	Asia|hCoV-19/Bangladesh/BCSIR-NILMRC-073/2020|EPI ISL 466689|B.1.1|Bangladesh|2020-06-01	0.0003694964	Asia
Asia|hCoV-19/India/GJ-GBRC76/2020|EPI ISL 447534|B.1.247|India|2020-05-05	Asia|hCoV-19/Bangladesh/BCSIR-NILMRC-073/2020|EPI ISL 466689|B.1.1|Bangladesh|2020-06-01	0.0004030952	Asia
Asia|hCoV-19/India/GJ-GBRC77/2020|EPI ISL 447535|B.1.247|India|2020-05-05	Asia|hCoV-19/Bangladesh/BCSIR-NILMRC-073/2020|EPI ISL 466689|B.1.1|Bangladesh|2020-06-01	0.0004031138	Asia
Asia|hCoV-19/United Arab Emirates/13/2020|EPI ISL 528687|B.1.1|United Arab Emirates|2020-05-05	Asia|hCoV-19/Bangladesh/BCSIR-NILMRC-073/2020|EPI ISL 466689|B.1.1|Bangladesh|2020-06-01	0.0001679069	Asia
Asia|hCoV-19/SaudiArabia/KAUST-MADINAH605/2020|EPI ISL 513170|B.1.186|Saudi Arabia|2020-05-06	Asia|hCoV-19/Bangladesh/BCSIR-NILMRC-073/2020|EPI ISL 466689|B.1.1|Bangladesh|2020-06-01	0.0003358834	Asia
Asia|hCoV-19/India/TN-CCMB-C21/2020|EPI ISL 471584|B|India|2020-05-06	Asia|hCoV-19/Bangladesh/BCSIR-NILMRC-073/2020|EPI ISL 466689|B.1.1|Bangladesh|2020-06-01	0.0004367010	Asia
Asia|hCoV-19/India/TN-CCMB-C19/2020|EPI ISL 458040|B.1.1|India|2020-05-06	Asia|hCoV-19/Bangladesh/BCSIR-NILMRC-073/2020|EPI ISL 466689|B.1.1|Bangladesh|2020-06-01	0.0002350971	Asia
Asia|hCoV-19/India/HR-TF38/2020|EPI ISL 508504|B.1.1.216|India|2020-05-06	Asia|hCoV-19/Bangladesh/BCSIR-NILMRC-073/2020|EPI ISL 466689|B.1.1|Bangladesh|2020-06-01	0.0002014924	Asia
Asia|hCoV-19/Oman/C-15758/2020|EPI ISL 491141|B.1.1.27|Oman|2020-05-07	Asia|hCoV-19/Bangladesh/BCSIR-NILMRC-073/2020|EPI ISL 466689|B.1.1|Bangladesh|2020-06-01	0.0002686754	Asia
Asia|hCoV-19/Japan/Donner34/2020|EPI ISL 469292|B.1.1|Japan|2020-05-07	Asia|hCoV-19/Bangladesh/BCSIR-NILMRC-073/2020|EPI ISL 466689|B.1.1|Bangladesh|2020-06-01	0.0002686799	Asia
Asia|hCoV-19/Bangladesh/BCSIR-NILMRC-053/2020|EPI ISL 465163|B.1.1.316|Bangladesh|2020-05-07	Asia|hCoV-19/Bangladesh/BCSIR-NILMRC-073/2020|EPI ISL 466689|B.1.1|Bangladesh|2020-06-01	0.0001343166	Asia
Asia|hCoV-19/Japan/Donner33/2020|EPI ISL 469291|B.1.1|Japan|2020-05-07	Asia|hCoV-19/Bangladesh/BCSIR-NILMRC-073/2020|EPI ISL 466689|B.1.1|Bangladesh|2020-06-01	0.0002014924	Asia
Asia|hCoV-19/Oman/205034466/2020|EPI ISL 457705|B.1.1.27|Oman|2020-05-08	Asia|hCoV-19/Bangladesh/BCSIR-NILMRC-073/2020|EPI ISL 466689|B.1.1|Bangladesh|2020-06-01	0.0002014950	Asia
Asia|hCoV-19/India/MH-NCCS-NR570/2020|EPI ISL 496587|B.1|India|2020-05-08	Asia|hCoV-19/Bangladesh/BCSIR-NILMRC-073/2020|EPI ISL 466689|B.1.1|Bangladesh|2020-06-01	0.0002686833	Asia
Asia|hCoV-19/Bangladesh/BARJ-CVASU-CTG-506/2020|EPI ISL 450342|A|Bangladesh|2020-05-08	Asia|hCoV-19/Bangladesh/BCSIR-NILMRC-073/2020|EPI ISL 466689|B.1.1|Bangladesh|2020-06-01	0.0007056504	Asia
Asia|hCoV-19/SaudiArabia/KAUST-MADINAH688/2020|EPI ISL 513178|A|Saudi Arabia|2020-05-08	Asia|hCoV-19/Bangladesh/BCSIR-NILMRC-073/2020|EPI ISL 466689|B.1.1|Bangladesh|2020-06-01	0.0004703464	Asia
Asia|hCoV-19/Kazakhstan/38716/2020|EPI ISL 454575|B.1.3|Kazakhstan|2020-05-09	Asia|hCoV-19/Bangladesh/BCSIR-NILMRC-073/2020|EPI ISL 466689|B.1.1|Bangladesh|2020-06-01	0.0005039062	Asia
Asia|hCoV-19/Oman/C-16516/2020|EPI ISL 491153|B.1.1|Oman|2020-05-09	Asia|hCoV-19/Bangladesh/BCSIR-NILMRC-073/2020|EPI ISL 466689|B.1.1|Bangladesh|2020-06-01	0.0002686923	Asia
Asia|hCoV-19/India/KA-nimh-13855/2020|EPI ISL 515954|A|India|2020-05-09	Asia|hCoV-19/Bangladesh/BCSIR-NILMRC-073/2020|EPI ISL 466689|B.1.1|Bangladesh|2020-06-01	0.0006047883	Asia
Asia|hCoV-19/Bangladesh/BCSIR-NILMRC-088/2020|EPI ISL 466686|B.1|Bangladesh|2020-05-09	Asia|hCoV-19/Bangladesh/BCSIR-NILMRC-073/2020|EPI ISL 466689|B.1.1|Bangladesh|2020-06-01	0.0001679069	Asia
Asia|hCoV-19/Oman/205035037/2020|EPI ISL 491968|B.1.1.27|Oman|2020-05-10	Asia|hCoV-19/Bangladesh/BCSIR-NILMRC-073/2020|EPI ISL 466689|B.1.1|Bangladesh|2020-06-01	0.0002350931	Asia
Asia|hCoV-19/Bangladesh/BARJ-CVASU-CTG-518/2020|EPI ISL 450345|A|Bangladesh|2020-05-10	Asia|hCoV-19/Bangladesh/BCSIR-NILMRC-073/2020|EPI ISL 466689|B.1.1|Bangladesh|2020-06-01	0.0006384006	Asia
Asia|hCoV-19/Malaysia/IMR WC55122/2020|EPI ISL 490089|B.1.1.1|Malaysia|2020-05-10	Asia|hCoV-19/Bangladesh/BCSIR-NILMRC-073/2020|EPI ISL 466689|B.1.1|Bangladesh|2020-06-01	0.0004032171	Asia
Asia|hCoV-19/India/GJ-GBRC108/2020|EPI ISL 451153|B.1.36|India|2020-05-10	Asia|hCoV-19/Bangladesh/BCSIR-NILMRC-073/2020|EPI ISL 466689|B.1.1|Bangladesh|2020-06-01	0.0004703186	Asia
Asia|hCoV-19/Indonesia/EJ-ITD-8402NT/2020|EPI ISL 529138|B.1.246|Indonesia|2020-05-11	Asia|hCoV-19/Bangladesh/BCSIR-NILMRC-073/2020|EPI ISL 466689|B.1.1|Bangladesh|2020-06-01	0.0003022889	Asia
Asia|hCoV-19/India/TG-CCMB-L988/2020|EPI ISL 458064|B.1|India|2020-05-11	Asia|hCoV-19/Bangladesh/BCSIR-NILMRC-073/2020|EPI ISL 466689|B.1.1|Bangladesh|2020-06-01	0.0003359132	Asia
Asia|hCoV-19/India/TG-CCMB-L1021/2020|EPI ISL 458046|B.1.1.8|India|2020-05-11	Asia|hCoV-19/Bangladesh/BCSIR-NILMRC-073/2020|EPI ISL 466689|B.1.1|Bangladesh|2020-06-01	0.0003695025	Asia
Asia|hCoV-19/India/TG-CCMB-L1026/2020|EPI ISL 458050|B.1.1.8|India|2020-05-11	Asia|hCoV-19/Bangladesh/BCSIR-NILMRC-073/2020|EPI ISL 466689|B.1.1|Bangladesh|2020-06-01	0.0004031205	Asia
Asia|hCoV-19/SaudiArabia/KAUST-MADINAH958/2020|EPI ISL 513208|B.1.36|Saudi Arabia|2020-05-12	Asia|hCoV-19/Bangladesh/BCSIR-NILMRC-073/2020|EPI ISL 466689|B.1.1|Bangladesh|2020-06-01	0.0005038997	Asia
Asia|hCoV-19/United Arab Emirates/38/2020|EPI ISL 528698|B.1.1|United Arab Emirates|2020-05-12	Asia|hCoV-19/Bangladesh/BCSIR-NILMRC-073/2020|EPI ISL 466689|B.1.1|Bangladesh|2020-06-01	0.0002350931	Asia
Asia|hCoV-19/India/HR-TF41/2020|EPI ISL 508506|B.1.36|India|2020-05-12	Asia|hCoV-19/Bangladesh/BCSIR-NILMRC-073/2020|EPI ISL 466689|B.1.1|Bangladesh|2020-06-01	0.0005038997	Asia
Asia|hCoV-19/India/KA-IB35/2020|EPI ISL 508314|B.6|India|2020-05-12	Asia|hCoV-19/Bangladesh/BCSIR-NILMRC-073/2020|EPI ISL 466689|B.1.1|Bangladesh|2020-06-01	0.0005714674	Asia
Asia|hCoV-19/United Arab Emirates/L3290161092/2020|EPI ISL 520681|B.1.5|United Arab Emirates|2020-05-13	Asia|hCoV-19/Bangladesh/BCSIR-NILMRC-073/2020|EPI ISL 466689|B.1.1|Bangladesh|2020-06-01	0.0003695244	Asia
Asia|hCoV-19/Bangladesh/BARJ-CVASU-CTG-502/2020|EPI ISL 450340|A|Bangladesh|2020-05-13	Asia|hCoV-19/Bangladesh/BCSIR-NILMRC-073/2020|EPI ISL 466689|B.1.1|Bangladesh|2020-06-01	0.0006384006	Asia
Asia|hCoV-19/India/TG-CCMB-OM1/2020|EPI ISL 495274|B.1.1.8|India|2020-05-13	Asia|hCoV-19/Bangladesh/BCSIR-NILMRC-073/2020|EPI ISL 466689|B.1.1|Bangladesh|2020-06-01	0.0002350753	Asia
Asia|hCoV-19/United Arab Emirates/L3290162047/2020|EPI ISL 520682|B.1.1|United Arab Emirates|2020-05-13	Asia|hCoV-19/Bangladesh/BCSIR-NILMRC-073/2020|EPI ISL 466689|B.1.1|Bangladesh|2020-06-01	0.0002350792	Asia
Asia|hCoV-19/Japan/Donner37/2020|EPI ISL 469295|B.1.1|Japan|2020-05-14	Asia|hCoV-19/Bangladesh/BCSIR-NILMRC-073/2020|EPI ISL 466689|B.1.1|Bangladesh|2020-06-01	0.0002014924	Asia
Asia|hCoV-19/United Arab Emirates/L2005036025/2020|EPI ISL 520674|B.1|United Arab Emirates|2020-05-14	Asia|hCoV-19/Bangladesh/BCSIR-NILMRC-073/2020|EPI ISL 466689|B.1.1|Bangladesh|2020-06-01	0.0003023018	Asia
Asia|hCoV-19/India/KA-nimh-19188/2020|EPI ISL 515967|B.4|India|2020-05-14	Asia|hCoV-19/Bangladesh/BCSIR-NILMRC-073/2020|EPI ISL 466689|B.1.1|Bangladesh|2020-06-01	0.0008402452	Asia
Asia|hCoV-19/India/WB-IK70/2020|EPI ISL 511904|B.1.5|India|2020-05-14	Asia|hCoV-19/Bangladesh/BCSIR-NILMRC-073/2020|EPI ISL 466689|B.1.1|Bangladesh|2020-06-01	0.0003022749	Asia
Asia|hCoV-19/Oman/205036082/2020|EPI ISL 491973|B.1.1.27|Oman|2020-05-15	Asia|hCoV-19/Bangladesh/BCSIR-NILMRC-073/2020|EPI ISL 466689|B.1.1|Bangladesh|2020-06-01	0.0002686913	Asia
Asia|hCoV-19/India/TG-CCMB-OM9/2020|EPI ISL 495297|B.1.1.8|India|2020-05-15	Asia|hCoV-19/Bangladesh/BCSIR-NILMRC-073/2020|EPI ISL 466689|B.1.1|Bangladesh|2020-06-01	0.0003022520	Asia
Asia|hCoV-19/Pakistan/KPK-KUST-SJTU/2020|EPI ISL 513925|B.1|Pakistan|2020-05-15	Asia|hCoV-19/Bangladesh/BCSIR-NILMRC-073/2020|EPI ISL 466689|B.1.1|Bangladesh|2020-06-01	0.0005711963	Asia
Asia|hCoV-19/Hong Kong/HKU-200723-106/2020|EPI ISL 498271|B.1|Hong Kong|2020-05-15	Asia|hCoV-19/Bangladesh/BCSIR-NILMRC-073/2020|EPI ISL 466689|B.1.1|Bangladesh|2020-06-01	0.0003358989	Asia
Asia|hCoV-19/India/KA-nimh-19696/2020|EPI ISL 515971|B.1.1|India|2020-05-16	Asia|hCoV-19/Bangladesh/BCSIR-NILMRC-073/2020|EPI ISL 466689|B.1.1|Bangladesh|2020-06-01	0.0003022850	Asia
Asia|hCoV-19/Oman/205036179/2020|EPI ISL 491976|B.1.1.27|Oman|2020-05-16	Asia|hCoV-19/Bangladesh/BCSIR-NILMRC-073/2020|EPI ISL 466689|B.1.1|Bangladesh|2020-06-01	0.0003358778	Asia
Asia|hCoV-19/India/GJ-GBRC146b/2020|EPI ISL 458107|B.1|India|2020-05-16	Asia|hCoV-19/Bangladesh/BCSIR-NILMRC-073/2020|EPI ISL 466689|B.1.1|Bangladesh|2020-06-01	0.0003022979	Asia
Asia|hCoV-19/India/MH-NCCS-NR1553/2020|EPI ISL 496562|B.1|India|2020-05-17	Asia|hCoV-19/Bangladesh/BCSIR-NILMRC-073/2020|EPI ISL 466689|B.1.1|Bangladesh|2020-06-01	0.0003022749	Asia
Asia|hCoV-19/Oman/205036713/2020|EPI ISL 491983|B.1.1.27|Oman|2020-05-17	Asia|hCoV-19/Bangladesh/BCSIR-NILMRC-073/2020|EPI ISL 466689|B.1.1|Bangladesh|2020-06-01	0.0002686834	Asia
Asia|hCoV-19/Oman/205036702/2020|EPI ISL 491982|B.1.1.27|Oman|2020-05-17	Asia|hCoV-19/Bangladesh/BCSIR-NILMRC-073/2020|EPI ISL 466689|B.1.1|Bangladesh|2020-06-01	0.0002350823	Asia
Asia|hCoV-19/India/WB-IK83/2020|EPI ISL 508403|B.1|India|2020-05-17	Asia|hCoV-19/Bangladesh/BCSIR-NILMRC-073/2020|EPI ISL 466689|B.1.1|Bangladesh|2020-06-01	0.0003358989	Asia
Asia|hCoV-19/United Arab Emirates/L3290224549/2020|EPI ISL 520690|A|United Arab Emirates|2020-05-18	Asia|hCoV-19/Bangladesh/BCSIR-NILMRC-073/2020|EPI ISL 466689|B.1.1|Bangladesh|2020-06-01	0.0006720455	Asia
Asia|hCoV-19/India/GJ-GBRC150a/2020|EPI ISL 458112|B.1.36|India|2020-05-18	Asia|hCoV-19/Bangladesh/BCSIR-NILMRC-073/2020|EPI ISL 466689|B.1.1|Bangladesh|2020-06-01	0.0005039230	Asia
Asia|hCoV-19/India/GJ-GBRC150b/2020|EPI ISL 458113|B.1.36|India|2020-05-18	Asia|hCoV-19/Bangladesh/BCSIR-NILMRC-073/2020|EPI ISL 466689|B.1.1|Bangladesh|2020-06-01	0.0005711360	Asia
Asia|hCoV-19/United Arab Emirates/L3290223961/2020|EPI ISL 520689|A|United Arab Emirates|2020-05-18	Asia|hCoV-19/Bangladesh/BCSIR-NILMRC-073/2020|EPI ISL 466689|B.1.1|Bangladesh|2020-06-01	0.0006047883	Asia
Asia|hCoV-19/India/OR-ILSCV25367/2020|EPI ISL 481110|B.1.1|India|2020-05-19	Asia|hCoV-19/Bangladesh/BCSIR-NILMRC-073/2020|EPI ISL 466689|B.1.1|Bangladesh|2020-06-01	0.0003022660	Asia
Asia|hCoV-19/India/KA-IB22/2020|EPI ISL 508300|B.1.1|India|2020-05-19	Asia|hCoV-19/Bangladesh/BCSIR-NILMRC-073/2020|EPI ISL 466689|B.1.1|Bangladesh|2020-06-01	0.0001679041	Asia
Asia|hCoV-19/United Arab Emirates/L3290235819/2020|EPI ISL 520691|B.1.1|United Arab Emirates|2020-05-19	Asia|hCoV-19/Bangladesh/BCSIR-NILMRC-073/2020|EPI ISL 466689|B.1.1|Bangladesh|2020-06-01	0.0001343166	Asia
Asia|hCoV-19/India/OR-ILSCV25378/2020|EPI ISL 481111|A|India|2020-05-19	Asia|hCoV-19/Bangladesh/BCSIR-NILMRC-073/2020|EPI ISL 466689|B.1.1|Bangladesh|2020-06-01	0.0005711868	Asia
Asia|hCoV-19/United Arab Emirates/L3290250769/2020|EPI ISL 520697|B.1.1|United Arab Emirates|2020-05-20	Asia|hCoV-19/Bangladesh/BCSIR-NILMRC-073/2020|EPI ISL 466689|B.1.1|Bangladesh|2020-06-01	0.0001679041	Asia
Asia|hCoV-19/India/WB-IK90/2020|EPI ISL 508408|B.1|India|2020-05-20	Asia|hCoV-19/Bangladesh/BCSIR-NILMRC-073/2020|EPI ISL 466689|B.1.1|Bangladesh|2020-06-01	0.0004030884	Asia
Asia|hCoV-19/United Arab Emirates/L3290264100/2020|EPI ISL 520704|B.1.1|United Arab Emirates|2020-05-20	Asia|hCoV-19/Bangladesh/BCSIR-NILMRC-073/2020|EPI ISL 466689|B.1.1|Bangladesh|2020-06-01	0.0001678991	Asia
Asia|hCoV-19/India/WB-IK92/2020|EPI ISL 508410|B.1|India|2020-05-20	Asia|hCoV-19/Bangladesh/BCSIR-NILMRC-073/2020|EPI ISL 466689|B.1.1|Bangladesh|2020-06-01	0.0003022889	Asia
Asia|hCoV-19/Oman/RESP-20-B-15133/2020|EPI ISL 518825|B.1.1.27|Oman|2020-05-21	Asia|hCoV-19/Bangladesh/BCSIR-NILMRC-073/2020|EPI ISL 466689|B.1.1|Bangladesh|2020-06-01	0.0003022520	Asia
Asia|hCoV-19/India/TG-CCMB-L1208/2020|EPI ISL 471588|B.1|India|2020-05-21	Asia|hCoV-19/Bangladesh/BCSIR-NILMRC-073/2020|EPI ISL 466689|B.1.1|Bangladesh|2020-06-01	0.0005711361	Asia
Asia|hCoV-19/India/MH-NCCS-NR2245/2020|EPI ISL 496572|B.1.247|India|2020-05-21	Asia|hCoV-19/Bangladesh/BCSIR-NILMRC-073/2020|EPI ISL 466689|B.1.1|Bangladesh|2020-06-01	0.0004366751	Asia
Asia|hCoV-19/Oman/RESP-20-B-15173/2020|EPI ISL 518826|B.1.1.27|Oman|2020-05-21	Asia|hCoV-19/Bangladesh/BCSIR-NILMRC-073/2020|EPI ISL 466689|B.1.1|Bangladesh|2020-06-01	0.0002014950	Asia
Asia|hCoV-19/South Korea/KCDC2299/2020|EPI ISL 510635|B.1.370|South Korea|2020-05-22	Asia|hCoV-19/Bangladesh/BCSIR-NILMRC-073/2020|EPI ISL 466689|B.1.1|Bangladesh|2020-06-01	0.0004367083	Asia
Asia|hCoV-19/Oman/205038337/2020|EPI ISL 491996|B.1.1.27|Oman|2020-05-22	Asia|hCoV-19/Bangladesh/BCSIR-NILMRC-073/2020|EPI ISL 466689|B.1.1|Bangladesh|2020-06-01	0.0002350862	Asia
Asia|hCoV-19/Oman/RESP-20-B-15879/2020|EPI ISL 518835|B.1.1.27|Oman|2020-05-22	Asia|hCoV-19/Bangladesh/BCSIR-NILMRC-073/2020|EPI ISL 466689|B.1.1|Bangladesh|2020-06-01	0.0002350823	Asia
Asia|hCoV-19/Oman/205038157/2020|EPI ISL 491993|B.1.1.27|Oman|2020-05-22	Asia|hCoV-19/Bangladesh/BCSIR-NILMRC-073/2020|EPI ISL 466689|B.1.1|Bangladesh|2020-06-01	0.0004702829	Asia
Asia|hCoV-19/Bangladesh/BCSIR-NILMRC-009/2020|EPI ISL 462095|B.1.1.316|Bangladesh|2020-05-23	Asia|hCoV-19/Bangladesh/BCSIR-NILMRC-073/2020|EPI ISL 466689|B.1.1|Bangladesh|2020-06-01	0.0001678963	Asia
Asia|hCoV-19/India/MH-AFMC-5458/2020|EPI ISL 496529|B.6|India|2020-05-23	Asia|hCoV-19/Bangladesh/BCSIR-NILMRC-073/2020|EPI ISL 466689|B.1.1|Bangladesh|2020-06-01	0.0007392363	Asia
Asia|hCoV-19/Bangladesh/BCSIR-NILMRC-002/2020|EPI ISL 462091|B.1.1|Bangladesh|2020-05-23	Asia|hCoV-19/Bangladesh/BCSIR-NILMRC-073/2020|EPI ISL 466689|B.1.1|Bangladesh|2020-06-01	0.0002014797	Asia
Asia|hCoV-19/Bangladesh/BCSIR-NILMRC-003/2020|EPI ISL 462092|B.1.1.316|Bangladesh|2020-05-23	Asia|hCoV-19/Bangladesh/BCSIR-NILMRC-073/2020|EPI ISL 466689|B.1.1|Bangladesh|2020-06-01	0.0001007354	Asia
Asia|hCoV-19/SaudiArabia/KAUST-JEDDAH888/2020|EPI ISL 513037|B.1|Saudi Arabia|2020-05-24	Asia|hCoV-19/Bangladesh/BCSIR-NILMRC-073/2020|EPI ISL 466689|B.1.1|Bangladesh|2020-06-01	0.0001679119	Asia
Asia|hCoV-19/India/TG-CCMB-GC2/2020|EPI ISL 528812|B.1.1|India|2020-05-24	Asia|hCoV-19/Bangladesh/BCSIR-NILMRC-073/2020|EPI ISL 466689|B.1.1|Bangladesh|2020-06-01	0.0001343228	Asia
Asia|hCoV-19/SaudiArabia/KAUST-JEDDAH831/2020|EPI ISL 513005|B.1.246|Saudi Arabia|2020-05-24	Asia|hCoV-19/Bangladesh/BCSIR-NILMRC-073/2020|EPI ISL 466689|B.1.1|Bangladesh|2020-06-01	0.0003694793	Asia
Asia|hCoV-19/India/GJ-GBRC139a/2020|EPI ISL 458097|B.1.247|India|2020-05-24	Asia|hCoV-19/Bangladesh/BCSIR-NILMRC-073/2020|EPI ISL 466689|B.1.1|Bangladesh|2020-06-01	0.0004366751	Asia
Asia|hCoV-19/India/TG-CCMB-L1452/2020|EPI ISL 471591|B.1.247|India|2020-05-25	Asia|hCoV-19/Bangladesh/BCSIR-NILMRC-073/2020|EPI ISL 466689|B.1.1|Bangladesh|2020-06-01	0.0004703108	Asia
Asia|hCoV-19/India/TG-CCMB-L1460/2020|EPI ISL 471597|B.1.160|India|2020-05-25	Asia|hCoV-19/Bangladesh/BCSIR-NILMRC-073/2020|EPI ISL 466689|B.1.1|Bangladesh|2020-06-01	0.0003695135	Asia
Asia|hCoV-19/United Arab Emirates/L3290314014/2020|EPI ISL 520706|A|United Arab Emirates|2020-05-25	Asia|hCoV-19/Bangladesh/BCSIR-NILMRC-073/2020|EPI ISL 466689|B.1.1|Bangladesh|2020-06-01	0.0006047603	Asia
Asia|hCoV-19/India/TG-CCMB-L1453/2020|EPI ISL 471592|B.1.247|India|2020-05-25	Asia|hCoV-19/Bangladesh/BCSIR-NILMRC-073/2020|EPI ISL 466689|B.1.1|Bangladesh|2020-06-01	0.0004702969	Asia
Asia|hCoV-19/Bangladesh/BCSIR-NILMRC-066/2020|EPI ISL 464164|B.1.1.316|Bangladesh|2020-05-26	Asia|hCoV-19/Bangladesh/BCSIR-NILMRC-073/2020|EPI ISL 466689|B.1.1|Bangladesh|2020-06-01	0.0002350901	Asia
Asia|hCoV-19/SaudiArabia/KAUST-MADINAH862/2020|EPI ISL 513197|B.1.160|Saudi Arabia|2020-05-26	Asia|hCoV-19/Bangladesh/BCSIR-NILMRC-073/2020|EPI ISL 466689|B.1.1|Bangladesh|2020-06-01	0.0004031071	Asia
Asia|hCoV-19/SaudiArabia/KAUST-MADINAH896/2020|EPI ISL 513199|B.1|Saudi Arabia|2020-05-26	Asia|hCoV-19/Bangladesh/BCSIR-NILMRC-073/2020|EPI ISL 466689|B.1.1|Bangladesh|2020-06-01	0.0004702968	Asia
Asia|hCoV-19/India/WB-S83/2020|EPI ISL 511899|B.1|India|2020-05-26	Asia|hCoV-19/Bangladesh/BCSIR-NILMRC-073/2020|EPI ISL 466689|B.1.1|Bangladesh|2020-06-01	0.0004367414	Asia
Asia|hCoV-19/India/GJ-GBRC164/2020|EPI ISL 461499|B.1.36|India|2020-05-27	Asia|hCoV-19/Bangladesh/BCSIR-NILMRC-073/2020|EPI ISL 466689|B.1.1|Bangladesh|2020-06-01	0.0005375040	Asia
Asia|hCoV-19/India/GJ-GBRC161b/2020|EPI ISL 461494|B.1|India|2020-05-27	Asia|hCoV-19/Bangladesh/BCSIR-NILMRC-073/2020|EPI ISL 466689|B.1.1|Bangladesh|2020-06-01	0.0003023029	Asia
Asia|hCoV-19/United Arab Emirates/L3290324509/2020|EPI ISL 520707|B.4|United Arab Emirates|2020-05-27	Asia|hCoV-19/Bangladesh/BCSIR-NILMRC-073/2020|EPI ISL 466689|B.1.1|Bangladesh|2020-06-01	0.0007393267	Asia
Asia|hCoV-19/India/GJ-GBRC163b/2020|EPI ISL 461498|B.1|India|2020-05-27	Asia|hCoV-19/Bangladesh/BCSIR-NILMRC-073/2020|EPI ISL 466689|B.1.1|Bangladesh|2020-06-01	0.0003695182	Asia
Asia|hCoV-19/Oman/205039569/2020|EPI ISL 492006|B.1.1.27|Oman|2020-05-28	Asia|hCoV-19/Bangladesh/BCSIR-NILMRC-073/2020|EPI ISL 466689|B.1.1|Bangladesh|2020-06-01	0.0002014890	Asia
Asia|hCoV-19/India/HR-IMT-AE21/2020|EPI ISL 560318|B.1|India|2020-05-28	Asia|hCoV-19/Bangladesh/BCSIR-NILMRC-073/2020|EPI ISL 466689|B.1.1|Bangladesh|2020-06-01	0.0003695135	Asia
Asia|hCoV-19/Oman/205039531/2020|EPI ISL 492005|B.1.1.27|Oman|2020-05-28	Asia|hCoV-19/Bangladesh/BCSIR-NILMRC-073/2020|EPI ISL 466689|B.1.1|Bangladesh|2020-06-01	0.0002686834	Asia
Asia|hCoV-19/India/WB-S67/2020|EPI ISL 508457|B.1|India|2020-05-28	Asia|hCoV-19/Bangladesh/BCSIR-NILMRC-073/2020|EPI ISL 466689|B.1.1|Bangladesh|2020-06-01	0.0003359188	Asia
Asia|hCoV-19/India/TG-CCMB-L1684/2020|EPI ISL 471622|B.1.1.8|India|2020-05-29	Asia|hCoV-19/Bangladesh/BCSIR-NILMRC-073/2020|EPI ISL 466689|B.1.1|Bangladesh|2020-06-01	0.0002686709	Asia
Asia|hCoV-19/India/MH-MW33/2020|EPI ISL 508436|B.1.1|India|2020-05-29	Asia|hCoV-19/Bangladesh/BCSIR-NILMRC-073/2020|EPI ISL 466689|B.1.1|Bangladesh|2020-06-01	0.0002686799	Asia
Asia|hCoV-19/India/UT-AR30/2020|EPI ISL 508178|B.1.1|India|2020-05-29	Asia|hCoV-19/Bangladesh/BCSIR-NILMRC-073/2020|EPI ISL 466689|B.1.1|Bangladesh|2020-06-01	0.0002014924	Asia
Asia|hCoV-19/India/OR-ILSCV32007/2020|EPI ISL 481154|B.1.247|India|2020-05-29	Asia|hCoV-19/Bangladesh/BCSIR-NILMRC-073/2020|EPI ISL 466689|B.1.1|Bangladesh|2020-06-01	0.0004367357	Asia
Asia|hCoV-19/United Arab Emirates/L3290361549/2020|EPI ISL 520708|B.1.1.296|United Arab Emirates|2020-05-30	Asia|hCoV-19/Bangladesh/BCSIR-NILMRC-073/2020|EPI ISL 466689|B.1.1|Bangladesh|2020-06-01	0.0003694854	Asia
Asia|hCoV-19/United Arab Emirates/L3290363526/2020|EPI ISL 520710|A|United Arab Emirates|2020-05-30	Asia|hCoV-19/Bangladesh/BCSIR-NILMRC-073/2020|EPI ISL 466689|B.1.1|Bangladesh|2020-06-01	0.0006720455	Asia
Asia|hCoV-19/United Arab Emirates/L2005036714/2020|EPI ISL 520676|B.1.1|United Arab Emirates|2020-05-30	Asia|hCoV-19/Bangladesh/BCSIR-NILMRC-073/2020|EPI ISL 466689|B.1.1|Bangladesh|2020-06-01	0.0001343166	Asia
Asia|hCoV-19/Oman/205039804/2020|EPI ISL 492009|B.1.1.27|Oman|2020-05-30	Asia|hCoV-19/Bangladesh/BCSIR-NILMRC-073/2020|EPI ISL 466689|B.1.1|Bangladesh|2020-06-01	0.0002352521	Asia
Asia|hCoV-19/Oman/205040106/2020|EPI ISL 492011|B.1.1.27|Oman|2020-05-31	Asia|hCoV-19/Bangladesh/BCSIR-NILMRC-073/2020|EPI ISL 466689|B.1.1|Bangladesh|2020-06-01	0.0003022889	Asia
Asia|hCoV-19/Oman/205040194/2020|EPI ISL 492012|B.1.1.27|Oman|2020-05-31	Asia|hCoV-19/Bangladesh/BCSIR-NILMRC-073/2020|EPI ISL 466689|B.1.1|Bangladesh|2020-06-01	0.0002350753	Asia
Asia|hCoV-19/Bangladesh/BCSIR-NILMRC-319/2020|EPI ISL 498932|B.1.1.316|Bangladesh|2020-05-31	Asia|hCoV-19/Bangladesh/BCSIR-NILMRC-073/2020|EPI ISL 466689|B.1.1|Bangladesh|2020-06-01	0.0002015017	Asia
Asia|hCoV-19/Bangladesh/BCSIR-NILMRC-320/2020|EPI ISL 504181|B.1.1|Bangladesh|2020-05-31	Asia|hCoV-19/Bangladesh/BCSIR-NILMRC-073/2020|EPI ISL 466689|B.1.1|Bangladesh|2020-06-01	0.0003694854	Asia
Asia|hCoV-19/Bangladesh/BCSIR-NILMRC-052/2020|EPI ISL 466627|B.1.1|Bangladesh|2020-06-01	Asia|hCoV-19/Bangladesh/BCSIR-NILMRC-073/2020|EPI ISL 466689|B.1.1|Bangladesh|2020-06-01	0.0002350792	Asia
Asia|hCoV-19/India/UT-AR4/2020|EPI ISL 508184|B.1.1|India|2020-06-01	Asia|hCoV-19/Bangladesh/BCSIR-NILMRC-073/2020|EPI ISL 466689|B.1.1|Bangladesh|2020-06-01	0.0002350862	Asia
Asia|hCoV-19/Bangladesh/BCSIR-NILMRC-080/2020|EPI ISL 464162|B.1.1|Bangladesh|2020-06-01	Asia|hCoV-19/Bangladesh/BCSIR-NILMRC-073/2020|EPI ISL 466689|B.1.1|Bangladesh|2020-06-01	0.0001343205	Asia
Asia|hCoV-19/Wuhan/IVDC-HB-04/2020|EPI ISL 402120|B|China|2020-01-01	Asia|hCoV-19/India/TG-CCMB-L1746/2020|EPI ISL 471631|B.1.1.8|India|2020-06-01	0.0005038447	Asia
Asia|hCoV-19/Wuhan/IPBCAMS-WH-05/2020|EPI ISL 403928|B|China|2020-01-01	Asia|hCoV-19/India/TG-CCMB-L1746/2020|EPI ISL 471631|B.1.1.8|India|2020-06-01	0.0004702672	Asia
Asia|hCoV-19/Wuhan/WH03/2020|EPI ISL 406800|B|China|2020-01-01	Asia|hCoV-19/India/TG-CCMB-L1746/2020|EPI ISL 471631|B.1.1.8|India|2020-06-01	0.0004366476	Asia
Asia|hCoV-19/Wuhan/WHU01/2020|EPI ISL 406716|B|China|2020-01-02	Asia|hCoV-19/India/TG-CCMB-L1746/2020|EPI ISL 471631|B.1.1.8|India|2020-06-01	0.0004366476	Asia
Asia|hCoV-19/Beijing/Beijing-01/2020|EPI ISL 514752|B|China|2020-01-03	Asia|hCoV-19/India/TG-CCMB-L1746/2020|EPI ISL 471631|B.1.1.8|India|2020-06-01	0.0004702455	Asia
Asia|hCoV-19/Thailand/NIH-15/2020|EPI ISL 434692|B|Thailand|2020-01-05	Asia|hCoV-19/India/TG-CCMB-L1746/2020|EPI ISL 471631|B.1.1.8|India|2020-06-01	0.0004370000	Asia
Asia|hCoV-19/Wuhan/WH04/2020|EPI ISL 406801|A|China|2020-01-05	Asia|hCoV-19/India/TG-CCMB-L1746/2020|EPI ISL 471631|B.1.1.8|India|2020-06-01	0.0005038447	Asia
Asia|hCoV-19/Thailand/61/2020|EPI ISL 403962|B|Thailand|2020-01-08	Asia|hCoV-19/India/TG-CCMB-L1746/2020|EPI ISL 471631|B.1.1.8|India|2020-06-01	0.0004366476	Asia
Asia|hCoV-19/Jingzhou/HBCDC-HB-01/2020|EPI ISL 412459|B|China|2020-01-08	Asia|hCoV-19/India/TG-CCMB-L1746/2020|EPI ISL 471631|B.1.1.8|India|2020-06-01	0.0006046685	Asia
Asia|hCoV-19/Beijing/WH-09/2020|EPI ISL 411957|B|China|2020-01-08	Asia|hCoV-19/India/TG-CCMB-L1746/2020|EPI ISL 471631|B.1.1.8|India|2020-06-01	0.0004702455	Asia
Asia|hCoV-19/Shenzhen/HKU-SZ-002/2020|EPI ISL 406030|A|China|2020-01-10	Asia|hCoV-19/India/TG-CCMB-L1746/2020|EPI ISL 471631|B.1.1.8|India|2020-06-01	0.0005374453	Asia
Asia|hCoV-19/Wuhan/OS52/2020|EPI ISL 450500|B|China|2020-01-10	Asia|hCoV-19/India/TG-CCMB-L1746/2020|EPI ISL 471631|B.1.1.8|India|2020-06-01	0.0005710641	Asia
Asia|hCoV-19/Shenzhen/HKU-SZ-005/2020|EPI ISL 405839|A|China|2020-01-11	Asia|hCoV-19/India/TG-CCMB-L1746/2020|EPI ISL 471631|B.1.1.8|India|2020-06-01	0.0006046506	Asia
Asia|hCoV-19/Jiangxi/IVDC-JX-002/2020|EPI ISL 408486|B|China|2020-01-11	Asia|hCoV-19/India/TG-CCMB-L1746/2020|EPI ISL 471631|B.1.1.8|India|2020-06-01	0.0004702594	Asia
Asia|hCoV-19/Shenzhen/SZTH-002/2020|EPI ISL 406593|A|China|2020-01-13	Asia|hCoV-19/India/TG-CCMB-L1746/2020|EPI ISL 471631|B.1.1.8|India|2020-06-01	0.0005374453	Asia
Asia|hCoV-19/Thailand/74/2020|EPI ISL 403963|B|Thailand|2020-01-13	Asia|hCoV-19/India/TG-CCMB-L1746/2020|EPI ISL 471631|B.1.1.8|India|2020-06-01	0.0004366476	Asia
Asia|hCoV-19/Nepal/61/2020|EPI ISL 410301|B|Nepal|2020-01-13	Asia|hCoV-19/India/TG-CCMB-L1746/2020|EPI ISL 471631|B.1.1.8|India|2020-06-01	0.0004704035	Asia
Asia|hCoV-19/Guangdong/20SF012/2020|EPI ISL 403932|A|China|2020-01-14	Asia|hCoV-19/India/TG-CCMB-L1746/2020|EPI ISL 471631|B.1.1.8|India|2020-06-01	0.0005374453	Asia
Asia|hCoV-19/Guangdong/20SF013/2020|EPI ISL 403933|A|China|2020-01-15	Asia|hCoV-19/India/TG-CCMB-L1746/2020|EPI ISL 471631|B.1.1.8|India|2020-06-01	0.0005374453	Asia
Asia|hCoV-19/Guangdong/20SF014/2020|EPI ISL 403934|B|China|2020-01-15	Asia|hCoV-19/India/TG-CCMB-L1746/2020|EPI ISL 471631|B.1.1.8|India|2020-06-01	0.0004702455	Asia
Asia|hCoV-19/Sichuan/IVDC-SC-001/2020|EPI ISL 408484|A|China|2020-01-15	Asia|hCoV-19/India/TG-CCMB-L1746/2020|EPI ISL 471631|B.1.1.8|India|2020-06-01	0.0006383143	Asia
Asia|hCoV-19/Thailand/Nonthaburi 68/2020|EPI ISL 447910|B|Thailand|2020-01-15	Asia|hCoV-19/India/TG-CCMB-L1746/2020|EPI ISL 471631|B.1.1.8|India|2020-06-01	0.0004366476	Asia
Asia|hCoV-19/Shenzhen/SZTH-003/2020|EPI ISL 406594|B|China|2020-01-16	Asia|hCoV-19/India/TG-CCMB-L1746/2020|EPI ISL 471631|B.1.1.8|India|2020-06-01	0.0005038447	Asia
Asia|hCoV-19/Zhejiang/WZ-01/2020|EPI ISL 404227|B|China|2020-01-16	Asia|hCoV-19/India/TG-CCMB-L1746/2020|EPI ISL 471631|B.1.1.8|India|2020-06-01	0.0004702455	Asia
Asia|hCoV-19/Shenzhen/SZTH-004/2020|EPI ISL 406595|B|China|2020-01-16	Asia|hCoV-19/India/TG-CCMB-L1746/2020|EPI ISL 471631|B.1.1.8|India|2020-06-01	0.0007392116	Asia
Asia|hCoV-19/Thailand/NIH-59/2020|EPI ISL 434693|B|Thailand|2020-01-16	Asia|hCoV-19/India/TG-CCMB-L1746/2020|EPI ISL 471631|B.1.1.8|India|2020-06-01	0.0004366770	Asia
Asia|hCoV-19/Hunan/HN-CIDC-P2/2020|EPI ISL 539333|B|China|2020-01-17	Asia|hCoV-19/India/TG-CCMB-L1746/2020|EPI ISL 471631|B.1.1.8|India|2020-06-01	0.0004702672	Asia
Asia|hCoV-19/Guangdong/20SF028/2020|EPI ISL 403936|B|China|2020-01-17	Asia|hCoV-19/India/TG-CCMB-L1746/2020|EPI ISL 471631|B.1.1.8|India|2020-06-01	0.0004702455	Asia
Asia|hCoV-19/Yunnan/IVDC-YN-003/2020|EPI ISL 408480|A|China|2020-01-17	Asia|hCoV-19/India/TG-CCMB-L1746/2020|EPI ISL 471631|B.1.1.8|India|2020-06-01	0.0005374702	Asia
Asia|hCoV-19/Zhejiang/WZ-02/2020|EPI ISL 404228|B|China|2020-01-17	Asia|hCoV-19/India/TG-CCMB-L1746/2020|EPI ISL 471631|B.1.1.8|India|2020-06-01	0.0004366476	Asia
Asia|hCoV-19/Wuhan/HBCDC-HB-02/2020|EPI ISL 412978|B|China|2020-01-17	Asia|hCoV-19/India/TG-CCMB-L1746/2020|EPI ISL 471631|B.1.1.8|India|2020-06-01	0.0005710737	Asia
Asia|hCoV-19/Guangdong/20SF040/2020|EPI ISL 403937|B|China|2020-01-18	Asia|hCoV-19/India/TG-CCMB-L1746/2020|EPI ISL 471631|B.1.1.8|India|2020-06-01	0.0004702455	Asia
Asia|hCoV-19/Wuhan/HBCDC-HB-03/2020|EPI ISL 412979|A|China|2020-01-18	Asia|hCoV-19/India/TG-CCMB-L1746/2020|EPI ISL 471631|B.1.1.8|India|2020-06-01	0.0005038447	Asia
Asia|hCoV-19/Chongqing/IVDC-CQ-001/2020|EPI ISL 408481|B|China|2020-01-18	Asia|hCoV-19/India/TG-CCMB-L1746/2020|EPI ISL 471631|B.1.1.8|India|2020-06-01	0.0004702672	Asia
Asia|hCoV-19/Wuhan/HBCDC-HB-04/2020|EPI ISL 412980|B|China|2020-01-18	Asia|hCoV-19/India/TG-CCMB-L1746/2020|EPI ISL 471631|B.1.1.8|India|2020-06-01	0.0006046506	Asia
Asia|hCoV-19/Wuhan/HBCDC-HB-05/2020|EPI ISL 412981|B.4|China|2020-01-18	Asia|hCoV-19/India/TG-CCMB-L1746/2020|EPI ISL 471631|B.1.1.8|India|2020-06-01	0.0006047727	Asia
Asia|hCoV-19/Guangdong/20SF043/2020|EPI ISL 428440|B|China|2020-01-18	Asia|hCoV-19/India/TG-CCMB-L1746/2020|EPI ISL 471631|B.1.1.8|India|2020-06-01	0.0004563279	Asia
Asia|hCoV-19/Shandong/IVDC-SD-001/2020|EPI ISL 408482|B|China|2020-01-19	Asia|hCoV-19/India/TG-CCMB-L1746/2020|EPI ISL 471631|B.1.1.8|India|2020-06-01	0.0006719700	Asia
Asia|hCoV-19/Hangzhou/HZCDC0001/2020|EPI ISL 407313|B|China|2020-01-19	Asia|hCoV-19/India/TG-CCMB-L1746/2020|EPI ISL 471631|B.1.1.8|India|2020-06-01	0.0004366476	Asia
Asia|hCoV-19/Jiangsu/IVDC-JS-001/2020|EPI ISL 408488|B|China|2020-01-19	Asia|hCoV-19/India/TG-CCMB-L1746/2020|EPI ISL 471631|B.1.1.8|India|2020-06-01	0.0004704569	Asia
Asia|hCoV-19/Hangzhou/HZ-1/2020|EPI ISL 406970|B|China|2020-01-20	Asia|hCoV-19/India/TG-CCMB-L1746/2020|EPI ISL 471631|B.1.1.8|India|2020-06-01	0.0004366476	Asia
Asia|hCoV-19/Hangzhou/HZCDC0013/2020|EPI ISL 421235|B|China|2020-01-20	Asia|hCoV-19/India/TG-CCMB-L1746/2020|EPI ISL 471631|B.1.1.8|India|2020-06-01	0.0005038829	Asia
Asia|hCoV-19/Guangdong/20SF123/2020|EPI ISL 428449|A|China|2020-01-20	Asia|hCoV-19/India/TG-CCMB-L1746/2020|EPI ISL 471631|B.1.1.8|India|2020-06-01	0.0005393661	Asia
Asia|hCoV-19/Hong Kong/VB20017970-2/2020|EPI ISL 417064|B|Hong Kong|2020-01-21	Asia|hCoV-19/India/TG-CCMB-L1746/2020|EPI ISL 471631|B.1.1.8|India|2020-06-01	0.0004702455	Asia
Asia|hCoV-19/Chongqing/YC01/2020|EPI ISL 408478|A|China|2020-01-21	Asia|hCoV-19/India/TG-CCMB-L1746/2020|EPI ISL 471631|B.1.1.8|India|2020-06-01	0.0006046506	Asia
Asia|hCoV-19/Fujian/8/2020|EPI ISL 411060|A|China|2020-01-21	Asia|hCoV-19/India/TG-CCMB-L1746/2020|EPI ISL 471631|B.1.1.8|India|2020-06-01	0.0005374453	Asia
Asia|hCoV-19/Hangzhou/HZCDC0091L/2020|EPI ISL 421227|B|China|2020-01-21	Asia|hCoV-19/India/TG-CCMB-L1746/2020|EPI ISL 471631|B.1.1.8|India|2020-06-01	0.0004366476	Asia
Asia|hCoV-19/Nanchang/JX14/2020|EPI ISL 421243|B|China|2020-01-21	Asia|hCoV-19/India/TG-CCMB-L1746/2020|EPI ISL 471631|B.1.1.8|India|2020-06-01	0.0005710906	Asia
Asia|hCoV-19/Hangzhou/HZ48/2020|EPI ISL 418441|B|China|2020-01-21	Asia|hCoV-19/India/TG-CCMB-L1746/2020|EPI ISL 471631|B.1.1.8|India|2020-06-01	0.0004366623	Asia
Asia|hCoV-19/Shanghai/SH0093/2020|EPI ISL 416389|B|China|2020-01-21	Asia|hCoV-19/India/TG-CCMB-L1746/2020|EPI ISL 471631|B.1.1.8|India|2020-06-01	0.0005039083	Asia
Asia|hCoV-19/Wuhan/WHUH003/2020|EPI ISL 449478|B|China|2020-01-22	Asia|hCoV-19/India/TG-CCMB-L1746/2020|EPI ISL 471631|B.1.1.8|India|2020-06-01	0.0006718924	Asia
Asia|hCoV-19/Wuhan/WHUH004/2020|EPI ISL 449479|B|China|2020-01-22	Asia|hCoV-19/India/TG-CCMB-L1746/2020|EPI ISL 471631|B.1.1.8|India|2020-06-01	0.0006382848	Asia
Asia|hCoV-19/Hong Kong/XM-PII-S4/2020|EPI ISL 417443|A|Hong Kong|2020-01-22	Asia|hCoV-19/India/TG-CCMB-L1746/2020|EPI ISL 471631|B.1.1.8|India|2020-06-01	0.0007398920	Asia
Asia|hCoV-19/Hangzhou/ZJU-05/2020|EPI ISL 415711|B|China|2020-01-22	Asia|hCoV-19/India/TG-CCMB-L1746/2020|EPI ISL 471631|B.1.1.8|India|2020-06-01	0.0004366476	Asia
Asia|hCoV-19/Wuhan/WHUH005/2020|EPI ISL 449480|B|China|2020-01-22	Asia|hCoV-19/India/TG-CCMB-L1746/2020|EPI ISL 471631|B.1.1.8|India|2020-06-01	0.0006046786	Asia
Asia|hCoV-19/Foshan/20SF207/2020|EPI ISL 406534|B|China|2020-01-22	Asia|hCoV-19/India/TG-CCMB-L1746/2020|EPI ISL 471631|B.1.1.8|India|2020-06-01	0.0005038447	Asia
Asia|hCoV-19/Zhejiang/CN5/2020|EPI ISL 455685|A|China|2020-01-22	Asia|hCoV-19/India/TG-CCMB-L1746/2020|EPI ISL 471631|B.1.1.8|India|2020-06-01	0.0005710737	Asia
Asia|hCoV-19/Hong Kong/HKU-902a/2020|EPI ISL 434563|B|Hong Kong|2020-01-23	Asia|hCoV-19/India/TG-CCMB-L1746/2020|EPI ISL 471631|B.1.1.8|India|2020-06-01	0.0004702455	Asia
Asia|hCoV-19/Japan/OS-20-07-1/2020|EPI ISL 410532|B|Japan|2020-01-23	Asia|hCoV-19/India/TG-CCMB-L1746/2020|EPI ISL 471631|B.1.1.8|India|2020-06-01	0.0004366476	Asia
Asia|hCoV-19/Sichuan/SC-WCH4-288/2020|EPI ISL 451390|B|China|2020-01-23	Asia|hCoV-19/India/TG-CCMB-L1746/2020|EPI ISL 471631|B.1.1.8|India|2020-06-01	0.0005374612	Asia
Asia|hCoV-19/Guangdong/20SF201/2020|EPI ISL 406538|B|China|2020-01-23	Asia|hCoV-19/India/TG-CCMB-L1746/2020|EPI ISL 471631|B.1.1.8|India|2020-06-01	0.0004366476	Asia
Asia|hCoV-19/Thailand/SI200383-NT/2020|EPI ISL 437622|B|Thailand|2020-01-23	Asia|hCoV-19/India/TG-CCMB-L1746/2020|EPI ISL 471631|B.1.1.8|India|2020-06-01	0.0005038680	Asia
Asia|hCoV-19/Shanghai/CH-03/2020|EPI ISL 468726|A|China|2020-01-23	Asia|hCoV-19/India/TG-CCMB-L1746/2020|EPI ISL 471631|B.1.1.8|India|2020-06-01	0.0006046506	Asia
Asia|hCoV-19/Jiangsu/JS01/2020|EPI ISL 411950|B|China|2020-01-23	Asia|hCoV-19/India/TG-CCMB-L1746/2020|EPI ISL 471631|B.1.1.8|India|2020-06-01	0.0005374453	Asia
Asia|hCoV-19/Lishui/LS003/2020|EPI ISL 495459|B|China|2020-01-24	Asia|hCoV-19/India/TG-CCMB-L1746/2020|EPI ISL 471631|B.1.1.8|India|2020-06-01	0.0005711001	Asia
Asia|hCoV-19/Sichuan/SC-PHCC2-040/2020|EPI ISL 451360|A|China|2020-01-24	Asia|hCoV-19/India/TG-CCMB-L1746/2020|EPI ISL 471631|B.1.1.8|India|2020-06-01	0.0005710473	Asia
Asia|hCoV-19/Guangdong/20SF616/2020|EPI ISL 428465|B|China|2020-01-24	Asia|hCoV-19/India/TG-CCMB-L1746/2020|EPI ISL 471631|B.1.1.8|India|2020-06-01	0.0005038913	Asia
Asia|hCoV-19/Sichuan/SC-PHCC1-022/2020|EPI ISL 451345|B.1|China|2020-01-24	Asia|hCoV-19/India/TG-CCMB-L1746/2020|EPI ISL 471631|B.1.1.8|India|2020-06-01	0.0003358523	Asia
Asia|hCoV-19/Malaysia/MKAK-CL-2020-5045/2020|EPI ISL 416829|B|Malaysia|2020-01-24	Asia|hCoV-19/India/TG-CCMB-L1746/2020|EPI ISL 471631|B.1.1.8|India|2020-06-01	0.0005374702	Asia
Asia|hCoV-19/Hong Kong/HKU-902b/2020|EPI ISL 434564|B|Hong Kong|2020-01-24	Asia|hCoV-19/India/TG-CCMB-L1746/2020|EPI ISL 471631|B.1.1.8|India|2020-06-01	0.0004702455	Asia
Asia|hCoV-19/Shanghai/SH0002/2020|EPI ISL 416316|A|China|2020-01-25	Asia|hCoV-19/India/TG-CCMB-L1746/2020|EPI ISL 471631|B.1.1.8|India|2020-06-01	0.0005710811	Asia
Asia|hCoV-19/Lishui/LS111/2020|EPI ISL 429852|B|China|2020-01-25	Asia|hCoV-19/India/TG-CCMB-L1746/2020|EPI ISL 471631|B.1.1.8|India|2020-06-01	0.0005711001	Asia
Asia|hCoV-19/Hangzhou/ZJU-01/2020|EPI ISL 415709|B|China|2020-01-25	Asia|hCoV-19/India/TG-CCMB-L1746/2020|EPI ISL 471631|B.1.1.8|India|2020-06-01	0.0005375110	Asia
Asia|hCoV-19/Japan/NA-20-05-1/2020|EPI ISL 410531|B|Japan|2020-01-25	Asia|hCoV-19/India/TG-CCMB-L1746/2020|EPI ISL 471631|B.1.1.8|India|2020-06-01	0.0004366476	Asia
Asia|hCoV-19/Wuhan/0125-A168/2020|EPI ISL 493159|B|China|2020-01-25	Asia|hCoV-19/India/TG-CCMB-L1746/2020|EPI ISL 471631|B.1.1.8|India|2020-06-01	0.0005374860	Asia
Asia|hCoV-19/Wuhan/YB012506/2020|EPI ISL 450504|B|China|2020-01-25	Asia|hCoV-19/India/TG-CCMB-L1746/2020|EPI ISL 471631|B.1.1.8|India|2020-06-01	0.0004702455	Asia
Asia|hCoV-19/Wuhan/0125-A164/2020|EPI ISL 493157|B|China|2020-01-25	Asia|hCoV-19/India/TG-CCMB-L1746/2020|EPI ISL 471631|B.1.1.8|India|2020-06-01	0.0004366476	Asia
Asia|hCoV-19/Guangdong/20SF629/2020|EPI ISL 428466|B|China|2020-01-26	Asia|hCoV-19/India/TG-CCMB-L1746/2020|EPI ISL 471631|B.1.1.8|India|2020-06-01	0.0005374861	Asia
Asia|hCoV-19/Wuhan/0126-C10/2020|EPI ISL 493169|A|China|2020-01-26	Asia|hCoV-19/India/TG-CCMB-L1746/2020|EPI ISL 471631|B.1.1.8|India|2020-06-01	0.0006046786	Asia
Asia|hCoV-19/Hangzhou/ZJU-02/2020|EPI ISL 416042|A|China|2020-01-26	Asia|hCoV-19/India/TG-CCMB-L1746/2020|EPI ISL 471631|B.1.1.8|India|2020-06-01	0.0005038447	Asia
Asia|hCoV-19/Wuhan/0126-C98/2020|EPI ISL 493181|A|China|2020-01-26	Asia|hCoV-19/India/TG-CCMB-L1746/2020|EPI ISL 471631|B.1.1.8|India|2020-06-01	0.0005374453	Asia
Asia|hCoV-19/Beijing/105/2020|EPI ISL 413518|A|China|2020-01-26	Asia|hCoV-19/India/TG-CCMB-L1746/2020|EPI ISL 471631|B.1.1.8|India|2020-06-01	0.0005710737	Asia
Asia|hCoV-19/Wuhan/YB012611/2020|EPI ISL 450501|B|China|2020-01-26	Asia|hCoV-19/India/TG-CCMB-L1746/2020|EPI ISL 471631|B.1.1.8|India|2020-06-01	0.0005710473	Asia
Asia|hCoV-19/Thailand/SI200478-NST/2020|EPI ISL 437619|B|Thailand|2020-01-26	Asia|hCoV-19/India/TG-CCMB-L1746/2020|EPI ISL 471631|B.1.1.8|India|2020-06-01	0.0005038680	Asia
Asia|hCoV-19/Sichuan/SC-NJ-090/2020|EPI ISL 451339|B|China|2020-01-27	Asia|hCoV-19/India/TG-CCMB-L1746/2020|EPI ISL 471631|B.1.1.8|India|2020-06-01	0.0004371322	Asia
Asia|hCoV-19/Sichuan/SC-MY-053/2020|EPI ISL 451319|B|China|2020-01-27	Asia|hCoV-19/India/TG-CCMB-L1746/2020|EPI ISL 471631|B.1.1.8|India|2020-06-01	0.0005374453	Asia
Asia|hCoV-19/Hong Kong/HKU-903b/2020|EPI ISL 434566|B.4|Hong Kong|2020-01-27	Asia|hCoV-19/India/TG-CCMB-L1746/2020|EPI ISL 471631|B.1.1.8|India|2020-06-01	0.0005711170	Asia
Asia|hCoV-19/Singapore/7/2020|EPI ISL 410713|B|Singapore|2020-01-27	Asia|hCoV-19/India/TG-CCMB-L1746/2020|EPI ISL 471631|B.1.1.8|India|2020-06-01	0.0005038680	Asia
Asia|hCoV-19/Hong Kong/HKU-908a/2020|EPI ISL 434569|B|Hong Kong|2020-01-27	Asia|hCoV-19/India/TG-CCMB-L1746/2020|EPI ISL 471631|B.1.1.8|India|2020-06-01	0.0005038680	Asia
Asia|hCoV-19/Sichuan/SC-PHCC2-039/2020|EPI ISL 451359|B|China|2020-01-27	Asia|hCoV-19/India/TG-CCMB-L1746/2020|EPI ISL 471631|B.1.1.8|India|2020-06-01	0.0004702594	Asia
Asia|hCoV-19/Nanchang/JX149/2020|EPI ISL 421247|A|China|2020-01-27	Asia|hCoV-19/India/TG-CCMB-L1746/2020|EPI ISL 471631|B.1.1.8|India|2020-06-01	0.0005038447	Asia
Asia|hCoV-19/Guangdong/20SF812/2020|EPI ISL 428475|B|China|2020-01-28	Asia|hCoV-19/India/TG-CCMB-L1746/2020|EPI ISL 471631|B.1.1.8|India|2020-06-01	0.0006383037	Asia
Asia|hCoV-19/Beijing/Wuhan IME-BJ04/2020|EPI ISL 424358|A|China|2020-01-28	Asia|hCoV-19/India/TG-CCMB-L1746/2020|EPI ISL 471631|B.1.1.8|India|2020-06-01	0.0006046965	Asia
Asia|hCoV-19/Shanghai/SH0007/2020|EPI ISL 416320|B|China|2020-01-28	Asia|hCoV-19/India/TG-CCMB-L1746/2020|EPI ISL 471631|B.1.1.8|India|2020-06-01	0.0005374612	Asia
Asia|hCoV-19/Guangdong/20SF813/2020|EPI ISL 428476|A|China|2020-01-28	Asia|hCoV-19/India/TG-CCMB-L1746/2020|EPI ISL 471631|B.1.1.8|India|2020-06-01	0.0005038447	Asia
Asia|hCoV-19/Shanghai/SH0008/2020|EPI ISL 416321|B|China|2020-01-28	Asia|hCoV-19/India/TG-CCMB-L1746/2020|EPI ISL 471631|B.1.1.8|India|2020-06-01	0.0005710473	Asia
Asia|hCoV-19/Beijing/233/2020|EPI ISL 413520|A|China|2020-01-28	Asia|hCoV-19/India/TG-CCMB-L1746/2020|EPI ISL 471631|B.1.1.8|India|2020-06-01	0.0006047065	Asia
Asia|hCoV-19/Beijing/231/2020|EPI ISL 413519|A|China|2020-01-28	Asia|hCoV-19/India/TG-CCMB-L1746/2020|EPI ISL 471631|B.1.1.8|India|2020-06-01	0.0005710737	Asia
Asia|hCoV-19/Shanghai/SH0009/2020|EPI ISL 416322|B|China|2020-01-29	Asia|hCoV-19/India/TG-CCMB-L1746/2020|EPI ISL 471631|B.1.1.8|India|2020-06-01	0.0005374453	Asia
Asia|hCoV-19/Shanghai/SH0010/2020|EPI ISL 416323|A|China|2020-01-29	Asia|hCoV-19/India/TG-CCMB-L1746/2020|EPI ISL 471631|B.1.1.8|India|2020-06-01	0.0005710473	Asia
Asia|hCoV-19/Sichuan/SC-NC-077/2020|EPI ISL 451336|B|China|2020-01-29	Asia|hCoV-19/India/TG-CCMB-L1746/2020|EPI ISL 471631|B.1.1.8|India|2020-06-01	0.0004707813	Asia
Asia|hCoV-19/Nanchang/JX174/2020|EPI ISL 421238|A|China|2020-01-29	Asia|hCoV-19/India/TG-CCMB-L1746/2020|EPI ISL 471631|B.1.1.8|India|2020-06-01	0.0005710642	Asia
Asia|hCoV-19/Hong Kong/HKU-200723-030/2020|EPI ISL 497797|B|Hong Kong|2020-01-29	Asia|hCoV-19/India/TG-CCMB-L1746/2020|EPI ISL 471631|B.1.1.8|India|2020-06-01	0.0004702455	Asia
Asia|hCoV-19/Hunan/HN-CIDC-P10/2020|EPI ISL 539338|B|China|2020-01-29	Asia|hCoV-19/India/TG-CCMB-L1746/2020|EPI ISL 471631|B.1.1.8|India|2020-06-01	0.0004702672	Asia
Asia|hCoV-19/Japan/TY-WK-012/2020|EPI ISL 408665|A|Japan|2020-01-29	Asia|hCoV-19/India/TG-CCMB-L1746/2020|EPI ISL 471631|B.1.1.8|India|2020-06-01	0.0006046506	Asia
Asia|hCoV-19/Shandong/LY008-2/2020|EPI ISL 414941|B|China|2020-01-30	Asia|hCoV-19/India/TG-CCMB-L1746/2020|EPI ISL 471631|B.1.1.8|India|2020-06-01	0.0005374453	Asia
Asia|hCoV-19/Sichuan/SC-NC-078/2020|EPI ISL 451337|B|China|2020-01-30	Asia|hCoV-19/India/TG-CCMB-L1746/2020|EPI ISL 471631|B.1.1.8|India|2020-06-01	0.0005711001	Asia
Asia|hCoV-19/Nanchang/JX177/2020|EPI ISL 421241|A|China|2020-01-30	Asia|hCoV-19/India/TG-CCMB-L1746/2020|EPI ISL 471631|B.1.1.8|India|2020-06-01	0.0006046506	Asia
Asia|hCoV-19/South Korea/KCDC2002/2020|EPI ISL 425118|A|South Korea|2020-01-30	Asia|hCoV-19/India/TG-CCMB-L1746/2020|EPI ISL 471631|B.1.1.8|India|2020-06-01	0.0006383037	Asia
Asia|hCoV-19/Shanghai/SH0022/2020|EPI ISL 416331|B.4|China|2020-01-30	Asia|hCoV-19/India/TG-CCMB-L1746/2020|EPI ISL 471631|B.1.1.8|India|2020-06-01	0.0006383522	Asia
Asia|hCoV-19/Hong Kong/HKU-911a/2020|EPI ISL 450409|B|Hong Kong|2020-01-30	Asia|hCoV-19/India/TG-CCMB-L1746/2020|EPI ISL 471631|B.1.1.8|India|2020-06-01	0.0004702455	Asia
Asia|hCoV-19/Hong Kong/HKU-904a/2020|EPI ISL 450412|B|Hong Kong|2020-01-30	Asia|hCoV-19/India/TG-CCMB-L1746/2020|EPI ISL 471631|B.1.1.8|India|2020-06-01	0.0005710473	Asia
Asia|hCoV-19/Taiwan/8/2020|EPI ISL 428488|B|Taiwan|2020-01-31	Asia|hCoV-19/India/TG-CCMB-L1746/2020|EPI ISL 471631|B.1.1.8|India|2020-06-01	0.0005038680	Asia
Asia|hCoV-19/South Korea/KCDC2062/2020|EPI ISL 497963|A|South Korea|2020-01-31	Asia|hCoV-19/India/TG-CCMB-L1746/2020|EPI ISL 471631|B.1.1.8|India|2020-06-01	0.0006046786	Asia
Asia|hCoV-19/Shanghai/SH0094/2020|EPI ISL 416390|B|China|2020-01-31	Asia|hCoV-19/India/TG-CCMB-L1746/2020|EPI ISL 471631|B.1.1.8|India|2020-06-01	0.0005711434	Asia
Asia|hCoV-19/Guangdong/2020XN4448-P0002/2020|EPI ISL 413857|B|China|2020-01-31	Asia|hCoV-19/India/TG-CCMB-L1746/2020|EPI ISL 471631|B.1.1.8|India|2020-06-01	0.0006047323	Asia
Asia|hCoV-19/Sichuan/SC-WCH-082/2020|EPI ISL 451374|B|China|2020-01-31	Asia|hCoV-19/India/TG-CCMB-L1746/2020|EPI ISL 471631|B.1.1.8|India|2020-06-01	0.0004702594	Asia
Asia|hCoV-19/Hong Kong/HKU-913a/2020|EPI ISL 450410|B|Hong Kong|2020-01-31	Asia|hCoV-19/India/TG-CCMB-L1746/2020|EPI ISL 471631|B.1.1.8|India|2020-06-01	0.0005374771	Asia
Asia|hCoV-19/Sichuan/SC-MY-059/2020|EPI ISL 451325|B|China|2020-01-31	Asia|hCoV-19/India/TG-CCMB-L1746/2020|EPI ISL 471631|B.1.1.8|India|2020-06-01	0.0005710473	Asia
Asia|hCoV-19/Thailand/SI200893-NT/2020|EPI ISL 437624|B|Thailand|2020-02-01	Asia|hCoV-19/India/TG-CCMB-L1746/2020|EPI ISL 471631|B.1.1.8|India|2020-06-01	0.0005038680	Asia
Asia|hCoV-19/Guangdong/GD2020080-P0010/2020|EPI ISL 413861|B|China|2020-02-01	Asia|hCoV-19/India/TG-CCMB-L1746/2020|EPI ISL 471631|B.1.1.8|India|2020-06-01	0.0005038596	Asia
Asia|hCoV-19/Beijing/DT-WH01/2020|EPI ISL 452360|B|China|2020-02-01	Asia|hCoV-19/India/TG-CCMB-L1746/2020|EPI ISL 471631|B.1.1.8|India|2020-06-01	0.0004366476	Asia
Asia|hCoV-19/Guangdong/GD2020087-P0008/2020|EPI ISL 413863|B|China|2020-02-01	Asia|hCoV-19/India/TG-CCMB-L1746/2020|EPI ISL 471631|B.1.1.8|India|2020-06-01	0.0005038913	Asia
Asia|hCoV-19/Yingtan/JX2480/2020|EPI ISL 455466|B|China|2020-02-01	Asia|hCoV-19/India/TG-CCMB-L1746/2020|EPI ISL 471631|B.1.1.8|India|2020-06-01	0.0005038447	Asia
Asia|hCoV-19/Shangrao/JX1215/2020|EPI ISL 421257|B|China|2020-02-02	Asia|hCoV-19/India/TG-CCMB-L1746/2020|EPI ISL 471631|B.1.1.8|India|2020-06-01	0.0004702455	Asia
Asia|hCoV-19/Shanghai/SH0012/2020|EPI ISL 416325|B|China|2020-02-02	Asia|hCoV-19/India/TG-CCMB-L1746/2020|EPI ISL 471631|B.1.1.8|India|2020-06-01	0.0005038829	Asia
Asia|hCoV-19/Shanghai/SH0021/2020|EPI ISL 416330|A|China|2020-02-02	Asia|hCoV-19/India/TG-CCMB-L1746/2020|EPI ISL 471631|B.1.1.8|India|2020-06-01	0.0005710737	Asia
Asia|hCoV-19/Shanghai/SH0114/2020|EPI ISL 416401|B|China|2020-02-02	Asia|hCoV-19/India/TG-CCMB-L1746/2020|EPI ISL 471631|B.1.1.8|India|2020-06-01	0.0005374612	Asia
Asia|hCoV-19/Sichuan/SC-NC-068/2020|EPI ISL 451328|B|China|2020-02-02	Asia|hCoV-19/India/TG-CCMB-L1746/2020|EPI ISL 471631|B.1.1.8|India|2020-06-01	0.0005374612	Asia
Asia|hCoV-19/Shangrao/JX1176/2020|EPI ISL 421251|B|China|2020-02-03	Asia|hCoV-19/India/TG-CCMB-L1746/2020|EPI ISL 471631|B.1.1.8|India|2020-06-01	0.0006383144	Asia
Asia|hCoV-19/Jiujiang/JX490/2020|EPI ISL 455463|B|China|2020-02-03	Asia|hCoV-19/India/TG-CCMB-L1746/2020|EPI ISL 471631|B.1.1.8|India|2020-06-01	0.0004702455	Asia
Asia|hCoV-19/Shangrao/JX1177/2020|EPI ISL 421250|B|China|2020-02-03	Asia|hCoV-19/India/TG-CCMB-L1746/2020|EPI ISL 471631|B.1.1.8|India|2020-06-01	0.0006046685	Asia
Asia|hCoV-19/Shanghai/SH0030/2020|EPI ISL 416339|B|China|2020-02-03	Asia|hCoV-19/India/TG-CCMB-L1746/2020|EPI ISL 471631|B.1.1.8|India|2020-06-01	0.0006047066	Asia
Asia|hCoV-19/Sichuan/SC-WCH3-259/2020|EPI ISL 451385|B|China|2020-02-03	Asia|hCoV-19/India/TG-CCMB-L1746/2020|EPI ISL 471631|B.1.1.8|India|2020-06-01	0.0004366476	Asia
Asia|hCoV-19/Malaysia/MKAK-CL-2020-6430/2020|EPI ISL 416886|A|Malaysia|2020-02-04	Asia|hCoV-19/India/TG-CCMB-L1746/2020|EPI ISL 471631|B.1.1.8|India|2020-06-01	0.0005710473	Asia
Asia|hCoV-19/Taiwan/CGMH-CGU-02/2020|EPI ISL 417518|A|Taiwan|2020-02-04	Asia|hCoV-19/India/TG-CCMB-L1746/2020|EPI ISL 471631|B.1.1.8|India|2020-06-01	0.0005444484	Asia
Asia|hCoV-19/Sichuan/SC-YB-086/2020|EPI ISL 451399|B|China|2020-02-04	Asia|hCoV-19/India/TG-CCMB-L1746/2020|EPI ISL 471631|B.1.1.8|India|2020-06-01	0.0005039292	Asia
Asia|hCoV-19/Singapore/9/2020|EPI ISL 410715|B|Singapore|2020-02-04	Asia|hCoV-19/India/TG-CCMB-L1746/2020|EPI ISL 471631|B.1.1.8|India|2020-06-01	0.0005038680	Asia
Asia|hCoV-19/Thailand/Samut prakarn 840/2020|EPI ISL 447919|B|Thailand|2020-02-04	Asia|hCoV-19/India/TG-CCMB-L1746/2020|EPI ISL 471631|B.1.1.8|India|2020-06-01	0.0005374543	Asia
Asia|hCoV-19/Guangzhou/GZMU0019/2020|EPI ISL 429080|B.1|China|2020-02-05	Asia|hCoV-19/India/TG-CCMB-L1746/2020|EPI ISL 471631|B.1.1.8|India|2020-06-01	0.0003358523	Asia
Asia|hCoV-19/Shangrao/JX1948/2020|EPI ISL 421240|A|China|2020-02-05	Asia|hCoV-19/India/TG-CCMB-L1746/2020|EPI ISL 471631|B.1.1.8|India|2020-06-01	0.0005038447	Asia
Asia|hCoV-19/Shanghai/SH0073/2020|EPI ISL 416376|B|China|2020-02-05	Asia|hCoV-19/India/TG-CCMB-L1746/2020|EPI ISL 471631|B.1.1.8|India|2020-06-01	0.0004366476	Asia
Asia|hCoV-19/Fuzhou/JX2012/2020|EPI ISL 455462|A|China|2020-02-05	Asia|hCoV-19/India/TG-CCMB-L1746/2020|EPI ISL 471631|B.1.1.8|India|2020-06-01	0.0006046506	Asia
Asia|hCoV-19/Sichuan/SC-NJ-091/2020|EPI ISL 451340|B|China|2020-02-06	Asia|hCoV-19/India/TG-CCMB-L1746/2020|EPI ISL 471631|B.1.1.8|India|2020-06-01	0.0007064691	Asia
Asia|hCoV-19/Yichun/JX2391/2020|EPI ISL 455461|B|China|2020-02-06	Asia|hCoV-19/India/TG-CCMB-L1746/2020|EPI ISL 471631|B.1.1.8|India|2020-06-01	0.0007392485	Asia
Asia|hCoV-19/South Korea/KUMC01/2020|EPI ISL 413017|B|South Korea|2020-02-06	Asia|hCoV-19/India/TG-CCMB-L1746/2020|EPI ISL 471631|B.1.1.8|India|2020-06-01	0.0006383439	Asia
Asia|hCoV-19/Taiwan/TSGH-36/2020|EPI ISL 457730|B|Taiwan|2020-02-06	Asia|hCoV-19/India/TG-CCMB-L1746/2020|EPI ISL 471631|B.1.1.8|India|2020-06-01	0.0005038913	Asia
Asia|hCoV-19/Guangzhou/GZMU0003/2020|EPI ISL 429074|B|China|2020-02-07	Asia|hCoV-19/India/TG-CCMB-L1746/2020|EPI ISL 471631|B.1.1.8|India|2020-06-01	0.0004702455	Asia
Asia|hCoV-19/Thailand/SI202205-NT/2020|EPI ISL 437616|A|Thailand|2020-02-07	Asia|hCoV-19/India/TG-CCMB-L1746/2020|EPI ISL 471631|B.1.1.8|India|2020-06-01	0.0005710737	Asia
Asia|hCoV-19/Shanghai/SH0074/2020|EPI ISL 416377|A|China|2020-02-07	Asia|hCoV-19/India/TG-CCMB-L1746/2020|EPI ISL 471631|B.1.1.8|India|2020-06-01	0.0005374453	Asia
Asia|hCoV-19/Taiwan/TSGH-01/2020|EPI ISL 426629|B|Taiwan|2020-02-07	Asia|hCoV-19/India/TG-CCMB-L1746/2020|EPI ISL 471631|B.1.1.8|India|2020-06-01	0.0006720479	Asia
Asia|hCoV-19/Taiwan/TSGH-37/2020|EPI ISL 457733|B|Taiwan|2020-02-08	Asia|hCoV-19/India/TG-CCMB-L1746/2020|EPI ISL 471631|B.1.1.8|India|2020-06-01	0.0006047345	Asia
Asia|hCoV-19/Beijing/DT-BJ02/2020|EPI ISL 452359|B|China|2020-02-08	Asia|hCoV-19/India/TG-CCMB-L1746/2020|EPI ISL 471631|B.1.1.8|India|2020-06-01	0.0005374950	Asia
Asia|hCoV-19/Malaysia/IMR WC413/2020|EPI ISL 455791|B|Malaysia|2020-02-08	Asia|hCoV-19/India/TG-CCMB-L1746/2020|EPI ISL 471631|B.1.1.8|India|2020-06-01	0.0005038447	Asia
Asia|hCoV-19/Guangzhou/GZMU0039/2020|EPI ISL 429090|A|China|2020-02-08	Asia|hCoV-19/India/TG-CCMB-L1746/2020|EPI ISL 471631|B.1.1.8|India|2020-06-01	0.0005038447	Asia
Asia|hCoV-19/Shanghai/SH0119/2020|EPI ISL 416404|B|China|2020-02-09	Asia|hCoV-19/India/TG-CCMB-L1746/2020|EPI ISL 471631|B.1.1.8|India|2020-06-01	0.0004366476	Asia
Asia|hCoV-19/Sichuan/SC-PHCC2-051/2020|EPI ISL 451371|B|China|2020-02-09	Asia|hCoV-19/India/TG-CCMB-L1746/2020|EPI ISL 471631|B.1.1.8|India|2020-06-01	0.0005374453	Asia
Asia|hCoV-19/Sichuan/SC-PHCC1-033/2020|EPI ISL 451354|A|China|2020-02-09	Asia|hCoV-19/India/TG-CCMB-L1746/2020|EPI ISL 471631|B.1.1.8|India|2020-06-01	0.0007056085	Asia
Asia|hCoV-19/Malaysia/IMR WC458/2020|EPI ISL 455792|B|Malaysia|2020-02-09	Asia|hCoV-19/India/TG-CCMB-L1746/2020|EPI ISL 471631|B.1.1.8|India|2020-06-01	0.0005038447	Asia
Asia|hCoV-19/Fuzhou/JX2019/2020|EPI ISL 455465|B|China|2020-02-10	Asia|hCoV-19/India/TG-CCMB-L1746/2020|EPI ISL 471631|B.1.1.8|India|2020-06-01	0.0005374861	Asia
Asia|hCoV-19/Wuhan/HB-WH2-163/2020|EPI ISL 454930|B|China|2020-02-10	Asia|hCoV-19/India/TG-CCMB-L1746/2020|EPI ISL 471631|B.1.1.8|India|2020-06-01	0.0005038447	Asia
Asia|hCoV-19/Beijing/BJ782/2020|EPI ISL 430741|A|China|2020-02-10	Asia|hCoV-19/India/TG-CCMB-L1746/2020|EPI ISL 471631|B.1.1.8|India|2020-06-01	0.0006046506	Asia
Asia|hCoV-19/Japan/Hu DP Kng 19-027/2020|EPI ISL 412969|B|Japan|2020-02-10	Asia|hCoV-19/India/TG-CCMB-L1746/2020|EPI ISL 471631|B.1.1.8|India|2020-06-01	0.0005038680	Asia
Asia|hCoV-19/Vietnam/CM99/2020|EPI ISL 416429|A|Vietnam|2020-02-11	Asia|hCoV-19/India/TG-CCMB-L1746/2020|EPI ISL 471631|B.1.1.8|India|2020-06-01	0.0006719434	Asia
Asia|hCoV-19/Wuhan/HB-WH3-171/2020|EPI ISL 454937|B|China|2020-02-11	Asia|hCoV-19/India/TG-CCMB-L1746/2020|EPI ISL 471631|B.1.1.8|India|2020-06-01	0.0004702455	Asia
Asia|hCoV-19/Hong Kong/HKPU48-0202/2020|EPI ISL 419222|B|Hong Kong|2020-02-11	Asia|hCoV-19/India/TG-CCMB-L1746/2020|EPI ISL 471631|B.1.1.8|India|2020-06-01	0.0005711339	Asia
Asia|hCoV-19/Beijing/DT-BJ01/2020|EPI ISL 452358|B|China|2020-02-11	Asia|hCoV-19/India/TG-CCMB-L1746/2020|EPI ISL 471631|B.1.1.8|India|2020-06-01	0.0004366476	Asia
Asia|hCoV-19/Yichun/JX2424/2020|EPI ISL 455467|B|China|2020-02-12	Asia|hCoV-19/India/TG-CCMB-L1746/2020|EPI ISL 471631|B.1.1.8|India|2020-06-01	0.0005374453	Asia
Asia|hCoV-19/Malaysia/IMR WC627/2020|EPI ISL 430444|B|Malaysia|2020-02-12	Asia|hCoV-19/India/TG-CCMB-L1746/2020|EPI ISL 471631|B.1.1.8|India|2020-06-01	0.0005038447	Asia
Asia|hCoV-19/Sichuan/SC-PHCC2-044/2020|EPI ISL 451364|B|China|2020-02-12	Asia|hCoV-19/India/TG-CCMB-L1746/2020|EPI ISL 471631|B.1.1.8|India|2020-06-01	0.0005718157	Asia
Asia|hCoV-19/Sichuan/SC-PHCC1-034/2020|EPI ISL 451355|B|China|2020-02-12	Asia|hCoV-19/India/TG-CCMB-L1746/2020|EPI ISL 471631|B.1.1.8|India|2020-06-01	0.0004707673	Asia
Asia|hCoV-19/Shanghai/SH0110/2020|EPI ISL 416399|B|China|2020-02-13	Asia|hCoV-19/India/TG-CCMB-L1746/2020|EPI ISL 471631|B.1.1.8|India|2020-06-01	0.0005374702	Asia
Asia|hCoV-19/Saudi Arabia/553/2020|EPI ISL 490002|B.1.246|Saudi Arabia|2020-02-13	Asia|hCoV-19/India/TG-CCMB-L1746/2020|EPI ISL 471631|B.1.1.8|India|2020-06-01	0.0005711001	Asia
Asia|hCoV-19/Singapore/14/2020|EPI ISL 414380|A|Singapore|2020-02-13	Asia|hCoV-19/India/TG-CCMB-L1746/2020|EPI ISL 471631|B.1.1.8|India|2020-06-01	0.0004423237	Asia
Asia|hCoV-19/Japan/PG-0114/2020|EPI ISL 479850|B|Japan|2020-02-13	Asia|hCoV-19/India/TG-CCMB-L1746/2020|EPI ISL 471631|B.1.1.8|India|2020-06-01	0.0005038679	Asia
Asia|hCoV-19/Shanghai/SH0102/2020|EPI ISL 416394|B|China|2020-02-14	Asia|hCoV-19/India/TG-CCMB-L1746/2020|EPI ISL 471631|B.1.1.8|India|2020-06-01	0.0004702672	Asia
Asia|hCoV-19/Japan/Hu DP Kng 19-031/2020|EPI ISL 420889|B|Japan|2020-02-14	Asia|hCoV-19/India/TG-CCMB-L1746/2020|EPI ISL 471631|B.1.1.8|India|2020-06-01	0.0005374951	Asia
Asia|hCoV-19/Singapore/14Clin/2020|EPI ISL 418998|A|Singapore|2020-02-14	Asia|hCoV-19/India/TG-CCMB-L1746/2020|EPI ISL 471631|B.1.1.8|India|2020-06-01	0.0004423237	Asia
Asia|hCoV-19/Wuhan/HB-WHCM2-265/2020|EPI ISL 455000|B|China|2020-02-14	Asia|hCoV-19/India/TG-CCMB-L1746/2020|EPI ISL 471631|B.1.1.8|India|2020-06-01	0.0005380416	Asia
Asia|hCoV-19/Japan/DP0190/2020|EPI ISL 416581|B|Japan|2020-02-15	Asia|hCoV-19/India/TG-CCMB-L1746/2020|EPI ISL 471631|B.1.1.8|India|2020-06-01	0.0005374702	Asia
Asia|hCoV-19/Japan/DP0196/2020|EPI ISL 416583|B|Japan|2020-02-15	Asia|hCoV-19/India/TG-CCMB-L1746/2020|EPI ISL 471631|B.1.1.8|India|2020-06-01	0.0005038680	Asia
Asia|hCoV-19/Japan/DP0027/2020|EPI ISL 416566|B|Japan|2020-02-15	Asia|hCoV-19/India/TG-CCMB-L1746/2020|EPI ISL 471631|B.1.1.8|India|2020-06-01	0.0005375020	Asia
Asia|hCoV-19/Japan/DP0200/2020|EPI ISL 416584|B|Japan|2020-02-15	Asia|hCoV-19/India/TG-CCMB-L1746/2020|EPI ISL 471631|B.1.1.8|India|2020-06-01	0.0005375020	Asia
Asia|hCoV-19/Japan/DP0287/2020|EPI ISL 416589|B|Japan|2020-02-16	Asia|hCoV-19/India/TG-CCMB-L1746/2020|EPI ISL 471631|B.1.1.8|India|2020-06-01	0.0005711435	Asia
Asia|hCoV-19/Japan/DP0357/2020|EPI ISL 416598|B|Japan|2020-02-16	Asia|hCoV-19/India/TG-CCMB-L1746/2020|EPI ISL 471631|B.1.1.8|India|2020-06-01	0.0005038680	Asia
Asia|hCoV-19/Singapore/36nan/2020|EPI ISL 538435|B|Singapore|2020-02-16	Asia|hCoV-19/India/TG-CCMB-L1746/2020|EPI ISL 471631|B.1.1.8|India|2020-06-01	0.0004702672	Asia
Asia|hCoV-19/Japan/DP0290/2020|EPI ISL 416591|B|Japan|2020-02-16	Asia|hCoV-19/India/TG-CCMB-L1746/2020|EPI ISL 471631|B.1.1.8|India|2020-06-01	0.0005038680	Asia
Asia|hCoV-19/Guangzhou/GZMU0092/2020|EPI ISL 457694|B|China|2020-02-17	Asia|hCoV-19/India/TG-CCMB-L1746/2020|EPI ISL 471631|B.1.1.8|India|2020-06-01	0.0005710906	Asia
Asia|hCoV-19/Japan/DP0786/2020|EPI ISL 416628|B|Japan|2020-02-17	Asia|hCoV-19/India/TG-CCMB-L1746/2020|EPI ISL 471631|B.1.1.8|India|2020-06-01	0.0004702672	Asia
Asia|hCoV-19/Wuhan/HB-WH5-231/2020|EPI ISL 454974|B|China|2020-02-17	Asia|hCoV-19/India/TG-CCMB-L1746/2020|EPI ISL 471631|B.1.1.8|India|2020-06-01	0.0005711000	Asia
Asia|hCoV-19/Wuhan/HB-WHCM2-267/2020|EPI ISL 455002|B|China|2020-02-17	Asia|hCoV-19/India/TG-CCMB-L1746/2020|EPI ISL 471631|B.1.1.8|India|2020-06-01	0.0005044039	Asia
Asia|hCoV-19/Saudi Arabia/596/2020|EPI ISL 490006|B.1.247|Saudi Arabia|2020-02-18	Asia|hCoV-19/India/TG-CCMB-L1746/2020|EPI ISL 471631|B.1.1.8|India|2020-06-01	0.0004702673	Asia
Asia|hCoV-19/Singapore/13/2020|EPI ISL 414379|A|Singapore|2020-02-18	Asia|hCoV-19/India/TG-CCMB-L1746/2020|EPI ISL 471631|B.1.1.8|India|2020-06-01	0.0005103946	Asia
Asia|hCoV-19/Saudi Arabia/583/2020|EPI ISL 490005|B.1.246|Saudi Arabia|2020-02-18	Asia|hCoV-19/India/TG-CCMB-L1746/2020|EPI ISL 471631|B.1.1.8|India|2020-06-01	0.0004702672	Asia
Asia|hCoV-19/Singapore/654/2020|EPI ISL 493414|B|Singapore|2020-02-18	Asia|hCoV-19/India/TG-CCMB-L1746/2020|EPI ISL 471631|B.1.1.8|India|2020-06-01	0.0005043149	Asia
Asia|hCoV-19/Singapore/469/2020|EPI ISL 476795|B|Singapore|2020-02-19	Asia|hCoV-19/India/TG-CCMB-L1746/2020|EPI ISL 471631|B.1.1.8|India|2020-06-01	0.0004702455	Asia
Asia|hCoV-19/South Korea/KCDC2018/2020|EPI ISL 427812|A|South Korea|2020-02-19	Asia|hCoV-19/India/TG-CCMB-L1746/2020|EPI ISL 471631|B.1.1.8|India|2020-06-01	0.0005710737	Asia
Asia|hCoV-19/Hong Kong/HKPU63-1402/2020|EPI ISL 419231|B|Hong Kong|2020-02-19	Asia|hCoV-19/India/TG-CCMB-L1746/2020|EPI ISL 471631|B.1.1.8|India|2020-06-01	0.0005038913	Asia
Asia|hCoV-19/Sichuan/SC-LZ-079/2020|EPI ISL 451318|B|China|2020-02-19	Asia|hCoV-19/India/TG-CCMB-L1746/2020|EPI ISL 471631|B.1.1.8|India|2020-06-01	0.0005038447	Asia
Asia|hCoV-19/South Korea/KCDC2035/2020|EPI ISL 497956|B|South Korea|2020-02-20	Asia|hCoV-19/India/TG-CCMB-L1746/2020|EPI ISL 471631|B.1.1.8|India|2020-06-01	0.0006047346	Asia
Asia|hCoV-19/South Korea/KCDC2033/2020|EPI ISL 497954|B|South Korea|2020-02-20	Asia|hCoV-19/India/TG-CCMB-L1746/2020|EPI ISL 471631|B.1.1.8|India|2020-06-01	0.0005711001	Asia
Asia|hCoV-19/Guangzhou/GZMU0099/2020|EPI ISL 457696|A|China|2020-02-20	Asia|hCoV-19/India/TG-CCMB-L1746/2020|EPI ISL 471631|B.1.1.8|India|2020-06-01	0.0005038447	Asia
Asia|hCoV-19/Sichuan/SC-PHCC1-026/2020|EPI ISL 451347|B|China|2020-02-20	Asia|hCoV-19/India/TG-CCMB-L1746/2020|EPI ISL 471631|B.1.1.8|India|2020-06-01	0.0005394979	Asia
Asia|hCoV-19/South Korea/KCDC2074/2020|EPI ISL 497975|B|South Korea|2020-02-21	Asia|hCoV-19/India/TG-CCMB-L1746/2020|EPI ISL 471631|B.1.1.8|India|2020-06-01	0.0006047066	Asia
Asia|hCoV-19/South Korea/KCDC2046/2020|EPI ISL 471452|B|South Korea|2020-02-21	Asia|hCoV-19/India/TG-CCMB-L1746/2020|EPI ISL 471631|B.1.1.8|India|2020-06-01	0.0006047066	Asia
Asia|hCoV-19/Wuhan/HB-WH2-149/2020|EPI ISL 454921|B|China|2020-02-21	Asia|hCoV-19/India/TG-CCMB-L1746/2020|EPI ISL 471631|B.1.1.8|India|2020-06-01	0.0006383038	Asia
Asia|hCoV-19/South Korea/KCDC2051/2020|EPI ISL 481371|A|South Korea|2020-02-21	Asia|hCoV-19/India/TG-CCMB-L1746/2020|EPI ISL 471631|B.1.1.8|India|2020-06-01	0.0006383143	Asia
Asia|hCoV-19/Wuhan/HB-WH5-229/2020|EPI ISL 454973|B|China|2020-02-22	Asia|hCoV-19/India/TG-CCMB-L1746/2020|EPI ISL 471631|B.1.1.8|India|2020-06-01	0.0004702455	Asia
Asia|hCoV-19/Japan/PG-0363/2020|EPI ISL 480033|B|Japan|2020-02-22	Asia|hCoV-19/India/TG-CCMB-L1746/2020|EPI ISL 471631|B.1.1.8|India|2020-06-01	0.0004702672	Asia
Asia|hCoV-19/Wuhan/HB-WH1-134/2020|EPI ISL 454911|B|China|2020-02-22	Asia|hCoV-19/India/TG-CCMB-L1746/2020|EPI ISL 471631|B.1.1.8|India|2020-06-01	0.0005038913	Asia
Asia|hCoV-19/Wuhan/HB-WHCM2-278/2020|EPI ISL 455010|B|China|2020-02-22	Asia|hCoV-19/India/TG-CCMB-L1746/2020|EPI ISL 471631|B.1.1.8|India|2020-06-01	0.0005717075	Asia
Asia|hCoV-19/Wuhan/HB-WHCM2-274/2020|EPI ISL 455008|B|China|2020-02-23	Asia|hCoV-19/India/TG-CCMB-L1746/2020|EPI ISL 471631|B.1.1.8|India|2020-06-01	0.0006053957	Asia
Asia|hCoV-19/Hefei/2/2020|EPI ISL 412026|B|China|2020-02-23	Asia|hCoV-19/India/TG-CCMB-L1746/2020|EPI ISL 471631|B.1.1.8|India|2020-06-01	0.0004366476	Asia
Asia|hCoV-19/South Korea/KCDC2013/2020|EPI ISL 426183|A|South Korea|2020-02-23	Asia|hCoV-19/India/TG-CCMB-L1746/2020|EPI ISL 471631|B.1.1.8|India|2020-06-01	0.0007055549	Asia
Asia|hCoV-19/Oman/RESP-20-797/2020|EPI ISL 457701|B.4|Oman|2020-02-23	Asia|hCoV-19/India/TG-CCMB-L1746/2020|EPI ISL 471631|B.1.1.8|India|2020-06-01	0.0006383628	Asia
Asia|hCoV-19/Wuhan/HB-WH1-138/2020|EPI ISL 454915|B|China|2020-02-24	Asia|hCoV-19/India/TG-CCMB-L1746/2020|EPI ISL 471631|B.1.1.8|India|2020-06-01	0.0005374453	Asia
Asia|hCoV-19/Hong Kong/HKU-200723-017/2020|EPI ISL 497784|B|Hong Kong|2020-02-24	Asia|hCoV-19/India/TG-CCMB-L1746/2020|EPI ISL 471631|B.1.1.8|India|2020-06-01	0.0005038680	Asia
Asia|hCoV-19/Wuhan/HB-WHCM2-276/2020|EPI ISL 455009|B|China|2020-02-24	Asia|hCoV-19/India/TG-CCMB-L1746/2020|EPI ISL 471631|B.1.1.8|India|2020-06-01	0.0005717075	Asia
Asia|hCoV-19/Henan/HN03/2020|EPI ISL 450442|A|China|2020-02-24	Asia|hCoV-19/India/TG-CCMB-L1746/2020|EPI ISL 471631|B.1.1.8|India|2020-06-01	0.0006046965	Asia
Asia|hCoV-19/Taiwan/TSGH-26/2020|EPI ISL 447252|B.4|Taiwan|2020-02-25	Asia|hCoV-19/India/TG-CCMB-L1746/2020|EPI ISL 471631|B.1.1.8|India|2020-06-01	0.0008402341	Asia
Asia|hCoV-19/United Arab Emirates/L6599/2020|EPI ISL 435138|B|United Arab Emirates|2020-02-25	Asia|hCoV-19/India/TG-CCMB-L1746/2020|EPI ISL 471631|B.1.1.8|India|2020-06-01	0.0006382553	Asia
Asia|hCoV-19/Guangzhou/GZMU0016/2020|EPI ISL 414663|A|China|2020-02-25	Asia|hCoV-19/India/TG-CCMB-L1746/2020|EPI ISL 471631|B.1.1.8|India|2020-06-01	0.0005038447	Asia
Asia|hCoV-19/Guangzhou/GZMU0014/2020|EPI ISL 414692|B|China|2020-02-25	Asia|hCoV-19/India/TG-CCMB-L1746/2020|EPI ISL 471631|B.1.1.8|India|2020-06-01	0.0005374861	Asia
Asia|hCoV-19/Wuhan/HB-WHCM2-272/2020|EPI ISL 455007|B|China|2020-02-26	Asia|hCoV-19/India/TG-CCMB-L1746/2020|EPI ISL 471631|B.1.1.8|India|2020-06-01	0.0006053497	Asia
Asia|hCoV-19/Nanchang/JXN3T4/2020|EPI ISL 421246|A|China|2020-02-26	Asia|hCoV-19/India/TG-CCMB-L1746/2020|EPI ISL 471631|B.1.1.8|India|2020-06-01	0.0005038447	Asia
Asia|hCoV-19/Taiwan/CGMH-CGU-03/2020|EPI ISL 415741|B.4|Taiwan|2020-02-26	Asia|hCoV-19/India/TG-CCMB-L1746/2020|EPI ISL 471631|B.1.1.8|India|2020-06-01	0.0006719435	Asia
Asia|hCoV-19/Guangzhou/GZMU0117/2020|EPI ISL 457698|B|China|2020-02-26	Asia|hCoV-19/India/TG-CCMB-L1746/2020|EPI ISL 471631|B.1.1.8|India|2020-06-01	0.0006046965	Asia
Asia|hCoV-19/Saudi Arabia/656/2020|EPI ISL 490010|B.1.247|Saudi Arabia|2020-02-26	Asia|hCoV-19/India/TG-CCMB-L1746/2020|EPI ISL 471631|B.1.1.8|India|2020-06-01	0.0004702890	Asia
Asia|hCoV-19/Taiwan/CGMH-CGU-05/2020|EPI ISL 415743|B.4|Taiwan|2020-02-27	Asia|hCoV-19/India/TG-CCMB-L1746/2020|EPI ISL 471631|B.1.1.8|India|2020-06-01	0.0006719435	Asia
Asia|hCoV-19/Wuhan/HB-WH1-140/2020|EPI ISL 454916|B|China|2020-02-27	Asia|hCoV-19/India/TG-CCMB-L1746/2020|EPI ISL 471631|B.1.1.8|India|2020-06-01	0.0005038447	Asia
Asia|hCoV-19/Saudi Arabia/671/2020|EPI ISL 490011|B.1.246|Saudi Arabia|2020-02-27	Asia|hCoV-19/India/TG-CCMB-L1746/2020|EPI ISL 471631|B.1.1.8|India|2020-06-01	0.0005038531	Asia
Asia|hCoV-19/Lebanon/S5 762/2020|EPI ISL 450512|B.4|Lebanon|2020-02-27	Asia|hCoV-19/India/TG-CCMB-L1746/2020|EPI ISL 471631|B.1.1.8|India|2020-06-01	0.0007392241	Asia
Asia|hCoV-19/South Korea/KUMC03/2020|EPI ISL 413513|A|South Korea|2020-02-27	Asia|hCoV-19/India/TG-CCMB-L1746/2020|EPI ISL 471631|B.1.1.8|India|2020-06-01	0.0005710737	Asia
Asia|hCoV-19/Singapore/12Clin/2020|EPI ISL 418995|A|Singapore|2020-02-28	Asia|hCoV-19/India/TG-CCMB-L1746/2020|EPI ISL 471631|B.1.1.8|India|2020-06-01	0.0004763808	Asia
Asia|hCoV-19/Wuhan/HB-WHCM-113/2020|EPI ISL 454993|B|China|2020-02-28	Asia|hCoV-19/India/TG-CCMB-L1746/2020|EPI ISL 471631|B.1.1.8|India|2020-06-01	0.0004702671	Asia
Asia|hCoV-19/Wuhan/HB-WH2-158/2020|EPI ISL 454926|B|China|2020-02-28	Asia|hCoV-19/India/TG-CCMB-L1746/2020|EPI ISL 471631|B.1.1.8|India|2020-06-01	0.0005374861	Asia
Asia|hCoV-19/Wuhan/HB-WH2-160/2020|EPI ISL 454928|B|China|2020-02-28	Asia|hCoV-19/India/TG-CCMB-L1746/2020|EPI ISL 471631|B.1.1.8|India|2020-06-01	0.0004366476	Asia
Asia|hCoV-19/Wuhan/HB-WH2-155/2020|EPI ISL 454923|B|China|2020-02-28	Asia|hCoV-19/India/TG-CCMB-L1746/2020|EPI ISL 471631|B.1.1.8|India|2020-06-01	0.0005374860	Asia
Asia|hCoV-19/Malaysia/IMR WC1098/2020|EPI ISL 430442|B|Malaysia|2020-02-29	Asia|hCoV-19/India/TG-CCMB-L1746/2020|EPI ISL 471631|B.1.1.8|India|2020-06-01	0.0004368678	Asia
Asia|hCoV-19/Malaysia/IMR WC1097/2020|EPI ISL 430441|B|Malaysia|2020-02-29	Asia|hCoV-19/India/TG-CCMB-L1746/2020|EPI ISL 471631|B.1.1.8|India|2020-06-01	0.0004366476	Asia
Asia|hCoV-19/Taiwan/CGMH-CGU-21/2020|EPI ISL 444274|B.4|Taiwan|2020-02-29	Asia|hCoV-19/India/TG-CCMB-L1746/2020|EPI ISL 471631|B.1.1.8|India|2020-06-01	0.0007728180	Asia
Asia|hCoV-19/Beijing/DT-travelUSA01/2020|EPI ISL 452332|B|China|2020-02-29	Asia|hCoV-19/India/TG-CCMB-L1746/2020|EPI ISL 471631|B.1.1.8|India|2020-06-01	0.0004366476	Asia
Asia|hCoV-19/Malaysia/IMR WC1114/2020|EPI ISL 455793|B|Malaysia|2020-02-29	Asia|hCoV-19/India/TG-CCMB-L1746/2020|EPI ISL 471631|B.1.1.8|India|2020-06-01	0.0005711555	Asia
Asia|hCoV-19/Wuhan/HB-WH5-232/2020|EPI ISL 454975|B|China|2020-03-01	Asia|hCoV-19/India/TG-CCMB-L1746/2020|EPI ISL 471631|B.1.1.8|India|2020-06-01	0.0005711170	Asia
Asia|hCoV-19/Singapore/18/2020|EPI ISL 418999|A|Singapore|2020-03-01	Asia|hCoV-19/India/TG-CCMB-L1746/2020|EPI ISL 471631|B.1.1.8|India|2020-06-01	0.0004763585	Asia
Asia|hCoV-19/Israel/ISR IT0320/2020|EPI ISL 419210|B.1.1|Israel|2020-03-01	Asia|hCoV-19/India/TG-CCMB-L1746/2020|EPI ISL 471631|B.1.1.8|India|2020-06-01	0.0002350575	Asia
Asia|hCoV-19/Japan/PG-0215/2020|EPI ISL 479915|A|Japan|2020-03-01	Asia|hCoV-19/India/TG-CCMB-L1746/2020|EPI ISL 471631|B.1.1.8|India|2020-06-01	0.0005710737	Asia
Asia|hCoV-19/Japan/PG-0058/2020|EPI ISL 479821|A|Japan|2020-03-02	Asia|hCoV-19/India/TG-CCMB-L1746/2020|EPI ISL 471631|B.1.1.8|India|2020-06-01	0.0006383119	Asia
Asia|hCoV-19/Wuhan/HB-WHCM-104/2020|EPI ISL 454989|A|China|2020-03-02	Asia|hCoV-19/India/TG-CCMB-L1746/2020|EPI ISL 471631|B.1.1.8|India|2020-06-01	0.0006382553	Asia
Asia|hCoV-19/Wuhan/HB-WHCM-099/2020|EPI ISL 454986|B|China|2020-03-02	Asia|hCoV-19/India/TG-CCMB-L1746/2020|EPI ISL 471631|B.1.1.8|India|2020-06-01	0.0006727405	Asia
Asia|hCoV-19/Wuhan/HB-WH1-124/2020|EPI ISL 454905|B|China|2020-03-02	Asia|hCoV-19/India/TG-CCMB-L1746/2020|EPI ISL 471631|B.1.1.8|India|2020-06-01	0.0004702455	Asia
Asia|hCoV-19/India/UN-763/2020|EPI ISL 420543|B.1.5|India|2020-03-03	Asia|hCoV-19/India/TG-CCMB-L1746/2020|EPI ISL 471631|B.1.1.8|India|2020-06-01	0.0003694451	Asia
Asia|hCoV-19/India/UN-772/2020|EPI ISL 420547|B.1.5|India|2020-03-03	Asia|hCoV-19/India/TG-CCMB-L1746/2020|EPI ISL 471631|B.1.1.8|India|2020-06-01	0.0003358523	Asia
Asia|hCoV-19/Singapore/24nan/2020|EPI ISL 482672|B|Singapore|2020-03-03	Asia|hCoV-19/India/TG-CCMB-L1746/2020|EPI ISL 471631|B.1.1.8|India|2020-06-01	0.0004702594	Asia
Asia|hCoV-19/Wuhan/HB-WH1-141/2020|EPI ISL 454917|B|China|2020-03-03	Asia|hCoV-19/India/TG-CCMB-L1746/2020|EPI ISL 471631|B.1.1.8|India|2020-06-01	0.0005038680	Asia
Asia|hCoV-19/Malaysia/0956/2020|EPI ISL 501181|B|Malaysia|2020-03-04	Asia|hCoV-19/India/TG-CCMB-L1746/2020|EPI ISL 471631|B.1.1.8|India|2020-06-01	0.0004366476	Asia
Asia|hCoV-19/Beijing/DT-travelIT04/2020|EPI ISL 452351|B|China|2020-03-04	Asia|hCoV-19/India/TG-CCMB-L1746/2020|EPI ISL 471631|B.1.1.8|India|2020-06-01	0.0004366476	Asia
Asia|hCoV-19/Pakistan/Gilgit1/2020|EPI ISL 417444|B|Pakistan|2020-03-04	Asia|hCoV-19/India/TG-CCMB-L1746/2020|EPI ISL 471631|B.1.1.8|India|2020-06-01	0.0005710906	Asia
Asia|hCoV-19/Japan/PG-0087/2020|EPI ISL 479835|A|Japan|2020-03-04	Asia|hCoV-19/India/TG-CCMB-L1746/2020|EPI ISL 471631|B.1.1.8|India|2020-06-01	0.0006383119	Asia
Asia|hCoV-19/Georgia/Tb-273/2020|EPI ISL 416479|B.1.1|Georgia|2020-03-05	Asia|hCoV-19/India/TG-CCMB-L1746/2020|EPI ISL 471631|B.1.1.8|India|2020-06-01	0.0002350575	Asia
Asia|hCoV-19/Malaysia/IMR WC1170/2020|EPI ISL 430440|B|Malaysia|2020-03-05	Asia|hCoV-19/India/TG-CCMB-L1746/2020|EPI ISL 471631|B.1.1.8|India|2020-06-01	0.0004366476	Asia
Asia|hCoV-19/Taiwan/CGMH-CGU-06/2020|EPI ISL 417519|B.4|Taiwan|2020-03-05	Asia|hCoV-19/India/TG-CCMB-L1746/2020|EPI ISL 471631|B.1.1.8|India|2020-06-01	0.0006719435	Asia
Asia|hCoV-19/Hangzhou/HZCDC6111/2020|EPI ISL 482575|B|China|2020-03-05	Asia|hCoV-19/India/TG-CCMB-L1746/2020|EPI ISL 471631|B.1.1.8|India|2020-06-01	0.0004030511	Asia
Asia|hCoV-19/Yunnan/0306-466/2020|EPI ISL 429239|B|China|2020-03-06	Asia|hCoV-19/India/TG-CCMB-L1746/2020|EPI ISL 471631|B.1.1.8|India|2020-06-01	0.0004703146	Asia
Asia|hCoV-19/Vietnam/CM295/2020|EPI ISL 416430|B.1.1|Vietnam|2020-03-06	Asia|hCoV-19/India/TG-CCMB-L1746/2020|EPI ISL 471631|B.1.1.8|India|2020-06-01	0.0002014738	Asia
Asia|hCoV-19/Hangzhou/HZCDC6224/2020|EPI ISL 482576|B|China|2020-03-06	Asia|hCoV-19/India/TG-CCMB-L1746/2020|EPI ISL 471631|B.1.1.8|India|2020-06-01	0.0007391803	Asia
Asia|hCoV-19/Beijing/DT-travelIT02/2020|EPI ISL 452353|B.1|China|2020-03-06	Asia|hCoV-19/India/TG-CCMB-L1746/2020|EPI ISL 471631|B.1.1.8|India|2020-06-01	0.0003694622	Asia
Asia|hCoV-19/Hangzhou/HZCDC6228/2020|EPI ISL 482577|B.1|China|2020-03-07	Asia|hCoV-19/India/TG-CCMB-L1746/2020|EPI ISL 471631|B.1.1.8|India|2020-06-01	0.0003358523	Asia
Asia|hCoV-19/Vietnam/39607/2020|EPI ISL 416428|B.1.1|Vietnam|2020-03-07	Asia|hCoV-19/India/TG-CCMB-L1746/2020|EPI ISL 471631|B.1.1.8|India|2020-06-01	0.0002014738	Asia
Asia|hCoV-19/Beijing/DT-travelES03/2020|EPI ISL 452345|B.1|China|2020-03-07	Asia|hCoV-19/India/TG-CCMB-L1746/2020|EPI ISL 471631|B.1.1.8|India|2020-06-01	0.0004030511	Asia
Asia|hCoV-19/Beijing/DT-travelIT03/2020|EPI ISL 452354|B.1|China|2020-03-07	Asia|hCoV-19/India/TG-CCMB-L1746/2020|EPI ISL 471631|B.1.1.8|India|2020-06-01	0.0004030765	Asia
Asia|hCoV-19/Japan/P1/2020|EPI ISL 419296|B.1.255|Japan|2020-03-08	Asia|hCoV-19/India/TG-CCMB-L1746/2020|EPI ISL 471631|B.1.1.8|India|2020-06-01	0.0003694622	Asia
Asia|hCoV-19/Japan/PG-0056/2020|EPI ISL 479819|A|Japan|2020-03-08	Asia|hCoV-19/India/TG-CCMB-L1746/2020|EPI ISL 471631|B.1.1.8|India|2020-06-01	0.0006383119	Asia
Asia|hCoV-19/Singapore/49/2020|EPI ISL 428828|B.1.5|Singapore|2020-03-08	Asia|hCoV-19/India/TG-CCMB-L1746/2020|EPI ISL 471631|B.1.1.8|India|2020-06-01	0.0003022609	Asia
Asia|hCoV-19/Vietnam/VNHN 0207/2020|EPI ISL 511891|B.1.1|Vietnam|2020-03-08	Asia|hCoV-19/India/TG-CCMB-L1746/2020|EPI ISL 471631|B.1.1.8|India|2020-06-01	0.0002014738	Asia
Asia|hCoV-19/Singapore/394/2020|EPI ISL 469143|B|Singapore|2020-03-09	Asia|hCoV-19/India/TG-CCMB-L1746/2020|EPI ISL 471631|B.1.1.8|India|2020-06-01	0.0004366476	Asia
Asia|hCoV-19/Japan/PG-0221/2020|EPI ISL 479920|A|Japan|2020-03-09	Asia|hCoV-19/India/TG-CCMB-L1746/2020|EPI ISL 471631|B.1.1.8|India|2020-06-01	0.0006383037	Asia
Asia|hCoV-19/Saudi Arabia/KAIMRC01/2020|EPI ISL 507010|B.6|Saudi Arabia|2020-03-09	Asia|hCoV-19/India/TG-CCMB-L1746/2020|EPI ISL 471631|B.1.1.8|India|2020-06-01	0.0006383333	Asia
Asia|hCoV-19/Iran/KHGRC-1.1-IPI-8206/2020|EPI ISL 442523|B.4|Iran|2020-03-09	Asia|hCoV-19/India/TG-CCMB-L1746/2020|EPI ISL 471631|B.1.1.8|India|2020-06-01	0.0006047424	Asia
Asia|hCoV-19/Saudi Arabia/SCDC-3321/2020|EPI ISL 416521|B.1.246|Saudi Arabia|2020-03-10	Asia|hCoV-19/India/TG-CCMB-L1746/2020|EPI ISL 471631|B.1.1.8|India|2020-06-01	0.0004030579	Asia
Asia|hCoV-19/India/UN-1100/2020|EPI ISL 421664|B.4|India|2020-03-10	Asia|hCoV-19/India/TG-CCMB-L1746/2020|EPI ISL 471631|B.1.1.8|India|2020-06-01	0.0007392801	Asia
Asia|hCoV-19/India/UN-1063/2020|EPI ISL 424361|B.4|India|2020-03-10	Asia|hCoV-19/India/TG-CCMB-L1746/2020|EPI ISL 471631|B.1.1.8|India|2020-06-01	0.0007056204	Asia
Asia|hCoV-19/Singapore/31/2020|EPI ISL 420108|B|Singapore|2020-03-10	Asia|hCoV-19/India/TG-CCMB-L1746/2020|EPI ISL 471631|B.1.1.8|India|2020-06-01	0.0004366476	Asia
Asia|hCoV-19/Japan/P4-1/2020|EPI ISL 419301|B.1.1|Japan|2020-03-11	Asia|hCoV-19/India/TG-CCMB-L1746/2020|EPI ISL 471631|B.1.1.8|India|2020-06-01	0.0002014738	Asia
Asia|hCoV-19/Singapore/32/2020|EPI ISL 420109|B|Singapore|2020-03-11	Asia|hCoV-19/India/TG-CCMB-L1746/2020|EPI ISL 471631|B.1.1.8|India|2020-06-01	0.0004366476	Asia
Asia|hCoV-19/Lebanon/S9 764/2020|EPI ISL 450515|B.4|Lebanon|2020-03-11	Asia|hCoV-19/India/TG-CCMB-L1746/2020|EPI ISL 471631|B.1.1.8|India|2020-06-01	0.0007056204	Asia
Asia|hCoV-19/Japan/SMU-0311S2/2020|EPI ISL 416524|B.1.5|Japan|2020-03-11	Asia|hCoV-19/India/TG-CCMB-L1746/2020|EPI ISL 471631|B.1.1.8|India|2020-06-01	0.0003358623	Asia
Asia|hCoV-19/Japan/PG-0437/2020|EPI ISL 480103|A|Japan|2020-03-12	Asia|hCoV-19/India/TG-CCMB-L1746/2020|EPI ISL 471631|B.1.1.8|India|2020-06-01	0.0006719210	Asia
Asia|hCoV-19/Japan/PG-0324/2020|EPI ISL 479999|B.1.5|Japan|2020-03-12	Asia|hCoV-19/India/TG-CCMB-L1746/2020|EPI ISL 471631|B.1.1.8|India|2020-06-01	0.0004030765	Asia
Asia|hCoV-19/Beijing/DT-travelNO01/2020|EPI ISL 452342|B|China|2020-03-12	Asia|hCoV-19/India/TG-CCMB-L1746/2020|EPI ISL 471631|B.1.1.8|India|2020-06-01	0.0004366622	Asia
Asia|hCoV-19/India/UN-1621/2020|EPI ISL 421671|B.4|India|2020-03-12	Asia|hCoV-19/India/TG-CCMB-L1746/2020|EPI ISL 471631|B.1.1.8|India|2020-06-01	0.0007056086	Asia
Asia|hCoV-19/Thailand/Bangkok 2294/2020|EPI ISL 447921|B.6|Thailand|2020-03-13	Asia|hCoV-19/India/TG-CCMB-L1746/2020|EPI ISL 471631|B.1.1.8|India|2020-06-01	0.0006719546	Asia
Asia|hCoV-19/Taiwan/CGMH-CGU-09/2020|EPI ISL 417522|B|Taiwan|2020-03-13	Asia|hCoV-19/India/TG-CCMB-L1746/2020|EPI ISL 471631|B.1.1.8|India|2020-06-01	0.0005711001	Asia
Asia|hCoV-19/Japan/PG-0192/2020|EPI ISL 479897|B.1.160|Japan|2020-03-13	Asia|hCoV-19/India/TG-CCMB-L1746/2020|EPI ISL 471631|B.1.1.8|India|2020-06-01	0.0004366549	Asia
Asia|hCoV-19/Beijing/DT-travelDE01/2020|EPI ISL 452329|B|China|2020-03-13	Asia|hCoV-19/India/TG-CCMB-L1746/2020|EPI ISL 471631|B.1.1.8|India|2020-06-01	0.0004366476	Asia
Asia|hCoV-19/Oman/RESP-20-2282/2020|EPI ISL 457974|B.1.220|Oman|2020-03-14	Asia|hCoV-19/India/TG-CCMB-L1746/2020|EPI ISL 471631|B.1.1.8|India|2020-06-01	0.0003694451	Asia
Asia|hCoV-19/Singapore/758/2020|EPI ISL 507003|B.6|Singapore|2020-03-14	Asia|hCoV-19/India/TG-CCMB-L1746/2020|EPI ISL 471631|B.1.1.8|India|2020-06-01	0.0006047066	Asia
Asia|hCoV-19/Hangzhou/HZCDC6706/2020|EPI ISL 421222|B|China|2020-03-14	Asia|hCoV-19/India/TG-CCMB-L1746/2020|EPI ISL 471631|B.1.1.8|India|2020-06-01	0.0004366476	Asia
Asia|hCoV-19/Wuhan/HB-WH5-237/2020|EPI ISL 454978|B|China|2020-03-14	Asia|hCoV-19/India/TG-CCMB-L1746/2020|EPI ISL 471631|B.1.1.8|India|2020-06-01	0.0004702594	Asia
Asia|hCoV-19/Beijing/DT-travelGR01/2020|EPI ISL 452347|B.1|China|2020-03-15	Asia|hCoV-19/India/TG-CCMB-L1746/2020|EPI ISL 471631|B.1.1.8|India|2020-06-01	0.0003358523	Asia
Asia|hCoV-19/Israel/CVL-n-5936/2020|EPI ISL 475018|B.1|Israel|2020-03-15	Asia|hCoV-19/India/TG-CCMB-L1746/2020|EPI ISL 471631|B.1.1.8|India|2020-06-01	0.0004030579	Asia
Asia|hCoV-19/Israel/CVL-n-6157/2020|EPI ISL 475022|B.1|Israel|2020-03-15	Asia|hCoV-19/India/TG-CCMB-L1746/2020|EPI ISL 471631|B.1.1.8|India|2020-06-01	0.0005039231	Asia
Asia|hCoV-19/South Korea/KCDC2128/2020|EPI ISL 498029|B.40|South Korea|2020-03-15	Asia|hCoV-19/India/TG-CCMB-L1746/2020|EPI ISL 471631|B.1.1.8|India|2020-06-01	0.0006383628	Asia
Asia|hCoV-19/Pakistan/KHI1/2020|EPI ISL 451958|B|Pakistan|2020-03-16	Asia|hCoV-19/India/TG-CCMB-L1746/2020|EPI ISL 471631|B.1.1.8|India|2020-06-01	0.0005374995	Asia
Asia|hCoV-19/United Arab Emirates/L0879/2020|EPI ISL 435124|B.1.1.296|United Arab Emirates|2020-03-16	Asia|hCoV-19/India/TG-CCMB-L1746/2020|EPI ISL 471631|B.1.1.8|India|2020-06-01	0.0003022571	Asia
Asia|hCoV-19/South Korea/KCDC2129/2020|EPI ISL 498030|B.40|South Korea|2020-03-16	Asia|hCoV-19/India/TG-CCMB-L1746/2020|EPI ISL 471631|B.1.1.8|India|2020-06-01	0.0006047245	Asia
Asia|hCoV-19/Saudi Arabia/KAIMRC12/2020|EPI ISL 507018|B.1.1|Saudi Arabia|2020-03-17	Asia|hCoV-19/India/TG-CCMB-L1746/2020|EPI ISL 471631|B.1.1.8|India|2020-06-01	0.0002014738	Asia
Asia|hCoV-19/Taiwan/TSGH-13/2020|EPI ISL 428230|B.4|Taiwan|2020-03-17	Asia|hCoV-19/India/TG-CCMB-L1746/2020|EPI ISL 471631|B.1.1.8|India|2020-06-01	0.0008738872	Asia
Asia|hCoV-19/Vietnam/VNHN 1072/2020|EPI ISL 455717|B.1|Vietnam|2020-03-17	Asia|hCoV-19/India/TG-CCMB-L1746/2020|EPI ISL 471631|B.1.1.8|India|2020-06-01	0.0004368880	Asia
Asia|hCoV-19/Taiwan/CGMH-CGU-13/2020|EPI ISL 424969|B.1.1|Taiwan|2020-03-17	Asia|hCoV-19/India/TG-CCMB-L1746/2020|EPI ISL 471631|B.1.1.8|India|2020-06-01	0.0002686550	Asia
Asia|hCoV-19/Wuhan/HB-WH4-211/2020|EPI ISL 454960|B|China|2020-03-18	Asia|hCoV-19/India/TG-CCMB-L1746/2020|EPI ISL 471631|B.1.1.8|India|2020-06-01	0.0005374702	Asia
Asia|hCoV-19/Vietnam/VNHN 1167/2020|EPI ISL 455696|B.1|Vietnam|2020-03-18	Asia|hCoV-19/India/TG-CCMB-L1746/2020|EPI ISL 471631|B.1.1.8|India|2020-06-01	0.0004030698	Asia
Asia|hCoV-19/Hong Kong/HKU-200723-043/2020|EPI ISL 497810|B.1|Hong Kong|2020-03-18	Asia|hCoV-19/India/TG-CCMB-L1746/2020|EPI ISL 471631|B.1.1.8|India|2020-06-01	0.0004702534	Asia
Asia|hCoV-19/Oman/RESP-20-3080/2020|EPI ISL 457979|B.1.1|Oman|2020-03-18	Asia|hCoV-19/India/TG-CCMB-L1746/2020|EPI ISL 471631|B.1.1.8|India|2020-06-01	0.0002014738	Asia
Asia|hCoV-19/Lebanon/LB-R8/2020|EPI ISL 498551|B.1.5|Lebanon|2020-03-19	Asia|hCoV-19/India/TG-CCMB-L1746/2020|EPI ISL 471631|B.1.1.8|India|2020-06-01	0.0004030698	Asia
Asia|hCoV-19/Japan/PG-0281/2020|EPI ISL 479961|B.1.1|Japan|2020-03-19	Asia|hCoV-19/India/TG-CCMB-L1746/2020|EPI ISL 471631|B.1.1.8|India|2020-06-01	0.0002350575	Asia
Asia|hCoV-19/United Arab Emirates/L9584510/2020|EPI ISL 520743|B.1.1|United Arab Emirates|2020-03-19	Asia|hCoV-19/India/TG-CCMB-L1746/2020|EPI ISL 471631|B.1.1.8|India|2020-06-01	0.0002350684	Asia
Asia|hCoV-19/Wuhan/HB-WH4-212/2020|EPI ISL 454961|B|China|2020-03-19	Asia|hCoV-19/India/TG-CCMB-L1746/2020|EPI ISL 471631|B.1.1.8|India|2020-06-01	0.0005374950	Asia
Asia|hCoV-19/Taiwan/NCKUH-007/2020|EPI ISL 493202|B.40|Taiwan|2020-03-20	Asia|hCoV-19/India/TG-CCMB-L1746/2020|EPI ISL 471631|B.1.1.8|India|2020-06-01	0.0006719435	Asia
Asia|hCoV-19/Taiwan/107/2020|EPI ISL 420085|B.1|Taiwan|2020-03-20	Asia|hCoV-19/India/TG-CCMB-L1746/2020|EPI ISL 471631|B.1.1.8|India|2020-06-01	0.0004366679	Asia
Asia|hCoV-19/Oman/RESP-20-3700/2020|EPI ISL 457986|B|Oman|2020-03-20	Asia|hCoV-19/India/TG-CCMB-L1746/2020|EPI ISL 471631|B.1.1.8|India|2020-06-01	0.0004702594	Asia
Asia|hCoV-19/Singapore/173nan/2020|EPI ISL 538441|B.1|Singapore|2020-03-20	Asia|hCoV-19/India/TG-CCMB-L1746/2020|EPI ISL 471631|B.1.1.8|India|2020-06-01	0.0003694622	Asia
Asia|hCoV-19/Taiwan/CGMH-CGU-23/2020|EPI ISL 444276|B.1.255|Taiwan|2020-03-21	Asia|hCoV-19/India/TG-CCMB-L1746/2020|EPI ISL 471631|B.1.1.8|India|2020-06-01	0.0003694622	Asia
Asia|hCoV-19/Vietnam/VNHN 1492/2020|EPI ISL 455699|B.1.1|Vietnam|2020-03-21	Asia|hCoV-19/India/TG-CCMB-L1746/2020|EPI ISL 471631|B.1.1.8|India|2020-06-01	0.0002350684	Asia
Asia|hCoV-19/Singapore/179/2020|EPI ISL 462297|B|Singapore|2020-03-21	Asia|hCoV-19/India/TG-CCMB-L1746/2020|EPI ISL 471631|B.1.1.8|India|2020-06-01	0.0005710811	Asia
Asia|hCoV-19/Hangzhou/HZCDCp145/2020|EPI ISL 482582|B.1.1|China|2020-03-21	Asia|hCoV-19/India/TG-CCMB-L1746/2020|EPI ISL 471631|B.1.1.8|India|2020-06-01	0.0002350575	Asia
Asia|hCoV-19/Hangzhou/HZCDC7184F/2020|EPI ISL 482583|B.1|China|2020-03-22	Asia|hCoV-19/India/TG-CCMB-L1746/2020|EPI ISL 471631|B.1.1.8|India|2020-06-01	0.0003694560	Asia
Asia|hCoV-19/Beijing/DT-travelUK01/2020|EPI ISL 452355|B.1.1|China|2020-03-22	Asia|hCoV-19/India/TG-CCMB-L1746/2020|EPI ISL 471631|B.1.1.8|India|2020-06-01	0.0002686550	Asia
Asia|hCoV-19/Israel/701002334/2020|EPI ISL 447306|B.1|Israel|2020-03-22	Asia|hCoV-19/India/TG-CCMB-L1746/2020|EPI ISL 471631|B.1.1.8|India|2020-06-01	0.0004366953	Asia
Asia|hCoV-19/South Korea/KCDC2145/2020|EPI ISL 498046|B.1|South Korea|2020-03-22	Asia|hCoV-19/India/TG-CCMB-L1746/2020|EPI ISL 471631|B.1.1.8|India|2020-06-01	0.0003694622	Asia
Asia|hCoV-19/Saudi Arabia/KAUST-Makkah13/2020|EPI ISL 437466|A|Saudi Arabia|2020-03-23	Asia|hCoV-19/India/TG-CCMB-L1746/2020|EPI ISL 471631|B.1.1.8|India|2020-06-01	0.0006047424	Asia
Asia|hCoV-19/Japan/PG-0232/2020|EPI ISL 479927|A|Japan|2020-03-23	Asia|hCoV-19/India/TG-CCMB-L1746/2020|EPI ISL 471631|B.1.1.8|India|2020-06-01	0.0006719210	Asia
Asia|hCoV-19/Taiwan/108/2020|EPI ISL 429883|B.1|Taiwan|2020-03-23	Asia|hCoV-19/India/TG-CCMB-L1746/2020|EPI ISL 471631|B.1.1.8|India|2020-06-01	0.0003694622	Asia
Asia|hCoV-19/Saudi Arabia/KFSHRC27/2020|EPI ISL 507032|B.1.246|Saudi Arabia|2020-03-23	Asia|hCoV-19/India/TG-CCMB-L1746/2020|EPI ISL 471631|B.1.1.8|India|2020-06-01	0.0004030579	Asia
Asia|hCoV-19/Taiwan/TSGH-14/2020|EPI ISL 428231|B.1.255|Taiwan|2020-03-24	Asia|hCoV-19/India/TG-CCMB-L1746/2020|EPI ISL 471631|B.1.1.8|India|2020-06-01	0.0004703186	Asia
Asia|hCoV-19/Israel/701002431/2020|EPI ISL 447302|B.1.1|Israel|2020-03-24	Asia|hCoV-19/India/TG-CCMB-L1746/2020|EPI ISL 471631|B.1.1.8|India|2020-06-01	0.0002686550	Asia
Asia|hCoV-19/Israel/701002458/2020|EPI ISL 447297|B.1|Israel|2020-03-24	Asia|hCoV-19/India/TG-CCMB-L1746/2020|EPI ISL 471631|B.1.1.8|India|2020-06-01	0.0004030579	Asia
Asia|hCoV-19/Taiwan/TSGH-10/2020|EPI ISL 427397|B.40|Taiwan|2020-03-24	Asia|hCoV-19/India/TG-CCMB-L1746/2020|EPI ISL 471631|B.1.1.8|India|2020-06-01	0.0006047245	Asia
Asia|hCoV-19/Singapore/486/2020|EPI ISL 476820|B|Singapore|2020-03-25	Asia|hCoV-19/India/TG-CCMB-L1746/2020|EPI ISL 471631|B.1.1.8|India|2020-06-01	0.0005374453	Asia
Asia|hCoV-19/Israel/990059251/2020|EPI ISL 447269|B.1|Israel|2020-03-25	Asia|hCoV-19/India/TG-CCMB-L1746/2020|EPI ISL 471631|B.1.1.8|India|2020-06-01	0.0004030579	Asia
Asia|hCoV-19/Oman/RESP-20-5505/2020|EPI ISL 457994|B.1|Oman|2020-03-25	Asia|hCoV-19/India/TG-CCMB-L1746/2020|EPI ISL 471631|B.1.1.8|India|2020-06-01	0.0004366678	Asia
Asia|hCoV-19/Thailand/Bangkok-0038/2020|EPI ISL 429174|B.1|Thailand|2020-03-25	Asia|hCoV-19/India/TG-CCMB-L1746/2020|EPI ISL 471631|B.1.1.8|India|2020-06-01	0.0003694622	Asia
Asia|hCoV-19/South Korea/IHC3486/2020|EPI ISL 541001|B.1.1|South Korea|2020-03-26	Asia|hCoV-19/India/TG-CCMB-L1746/2020|EPI ISL 471631|B.1.1.8|India|2020-06-01	0.0002350575	Asia
Asia|hCoV-19/Israel/2047145/2020|EPI ISL 447396|B.1.1|Israel|2020-03-26	Asia|hCoV-19/India/TG-CCMB-L1746/2020|EPI ISL 471631|B.1.1.8|India|2020-06-01	0.0002350575	Asia
Asia|hCoV-19/South Korea/KCDC2183/2020|EPI ISL 506977|B.1.1|South Korea|2020-03-26	Asia|hCoV-19/India/TG-CCMB-L1746/2020|EPI ISL 471631|B.1.1.8|India|2020-06-01	0.0002350575	Asia
Asia|hCoV-19/Israel/701002666/2020|EPI ISL 447286|B.1|Israel|2020-03-26	Asia|hCoV-19/India/TG-CCMB-L1746/2020|EPI ISL 471631|B.1.1.8|India|2020-06-01	0.0004366751	Asia
Asia|hCoV-19/Japan/PG-0318/2020|EPI ISL 479993|B.1|Japan|2020-03-27	Asia|hCoV-19/India/TG-CCMB-L1746/2020|EPI ISL 471631|B.1.1.8|India|2020-06-01	0.0004366751	Asia
Asia|hCoV-19/Indonesia/JK-EIJK-03/2020|EPI ISL 437191|B|Indonesia|2020-03-27	Asia|hCoV-19/India/TG-CCMB-L1746/2020|EPI ISL 471631|B.1.1.8|India|2020-06-01	0.0004702672	Asia
Asia|hCoV-19/Vietnam/VNHN 3085/2020|EPI ISL 455703|B.1.1|Vietnam|2020-03-27	Asia|hCoV-19/India/TG-CCMB-L1746/2020|EPI ISL 471631|B.1.1.8|India|2020-06-01	0.0002686426	Asia
Asia|hCoV-19/Saudi Arabia/KFSHRC43/2020|EPI ISL 507036|B.1.247|Saudi Arabia|2020-03-27	Asia|hCoV-19/India/TG-CCMB-L1746/2020|EPI ISL 471631|B.1.1.8|India|2020-06-01	0.0004366751	Asia
Asia|hCoV-19/Georgia/Tb-1352/2020|EPI ISL 420140|B.1|Georgia|2020-03-28	Asia|hCoV-19/India/TG-CCMB-L1746/2020|EPI ISL 471631|B.1.1.8|India|2020-06-01	0.0004030765	Asia
Asia|hCoV-19/South Korea/KCDC2189/2020|EPI ISL 506983|B.1.5|South Korea|2020-03-28	Asia|hCoV-19/India/TG-CCMB-L1746/2020|EPI ISL 471631|B.1.1.8|India|2020-06-01	0.0004030512	Asia
Asia|hCoV-19/Thailand/Bangkok-0043/2020|EPI ISL 429179|B.1.5|Thailand|2020-03-28	Asia|hCoV-19/India/TG-CCMB-L1746/2020|EPI ISL 471631|B.1.1.8|India|2020-06-01	0.0003694560	Asia
Asia|hCoV-19/South Korea/KCDC2190/2020|EPI ISL 506984|B.1|South Korea|2020-03-28	Asia|hCoV-19/India/TG-CCMB-L1746/2020|EPI ISL 471631|B.1.1.8|India|2020-06-01	0.0004702812	Asia
Asia|hCoV-19/Saudi Arabia/KAUST-Madinah238/2020|EPI ISL 437733|B.1.246|Saudi Arabia|2020-03-29	Asia|hCoV-19/India/TG-CCMB-L1746/2020|EPI ISL 471631|B.1.1.8|India|2020-06-01	0.0004702751	Asia
Asia|hCoV-19/Singapore/930/2020|EPI ISL 538462|B.1|Singapore|2020-03-29	Asia|hCoV-19/India/TG-CCMB-L1746/2020|EPI ISL 471631|B.1.1.8|India|2020-06-01	0.0003694622	Asia
Asia|hCoV-19/Oman/RESP-20-6417/2020|EPI ISL 457996|B.1|Oman|2020-03-29	Asia|hCoV-19/India/TG-CCMB-L1746/2020|EPI ISL 471631|B.1.1.8|India|2020-06-01	0.0004702969	Asia
Asia|hCoV-19/Saudi Arabia/KAUST-Madinah255/2020|EPI ISL 437739|B.1.36.6|Saudi Arabia|2020-03-29	Asia|hCoV-19/India/TG-CCMB-L1746/2020|EPI ISL 471631|B.1.1.8|India|2020-06-01	0.0005038531	Asia
Asia|hCoV-19/Indonesia/JI-ITD-1273V/2020|EPI ISL 529964|B|Indonesia|2020-03-30	Asia|hCoV-19/India/TG-CCMB-L1746/2020|EPI ISL 471631|B.1.1.8|India|2020-06-01	0.0005711170	Asia
Asia|hCoV-19/Saudi Arabia/KAUST-Madinah254/2020|EPI ISL 437738|B.1.246|Saudi Arabia|2020-03-30	Asia|hCoV-19/India/TG-CCMB-L1746/2020|EPI ISL 471631|B.1.1.8|India|2020-06-01	0.0004030579	Asia
Asia|hCoV-19/Malaysia/3499/2020|EPI ISL 501205|B.6|Malaysia|2020-03-30	Asia|hCoV-19/India/TG-CCMB-L1746/2020|EPI ISL 471631|B.1.1.8|India|2020-06-01	0.0006383144	Asia
Asia|hCoV-19/Malaysia/IMR WC9127/2020|EPI ISL 459956|B.6|Malaysia|2020-03-30	Asia|hCoV-19/India/TG-CCMB-L1746/2020|EPI ISL 471631|B.1.1.8|India|2020-06-01	0.0006383144	Asia
Asia|hCoV-19/India/WB-IK5/2020|EPI ISL 508376|B.1.5|India|2020-03-31	Asia|hCoV-19/India/TG-CCMB-L1746/2020|EPI ISL 471631|B.1.1.8|India|2020-06-01	0.0003358523	Asia
Asia|hCoV-19/Japan/PG-0355/2020|EPI ISL 480027|B.1.1|Japan|2020-03-31	Asia|hCoV-19/India/TG-CCMB-L1746/2020|EPI ISL 471631|B.1.1.8|India|2020-06-01	0.0002686550	Asia
Asia|hCoV-19/India/TG-CCMB-J057/2020|EPI ISL 447563|B.6|India|2020-03-31	Asia|hCoV-19/India/TG-CCMB-L1746/2020|EPI ISL 471631|B.1.1.8|India|2020-06-01	0.0007392363	Asia
Asia|hCoV-19/Singapore/933/2020|EPI ISL 538465|B.6|Singapore|2020-03-31	Asia|hCoV-19/India/TG-CCMB-L1746/2020|EPI ISL 471631|B.1.1.8|India|2020-06-01	0.0006383144	Asia
Asia|hCoV-19/Israel/2089861/2020|EPI ISL 447361|B.1|Israel|2020-04-01	Asia|hCoV-19/India/TG-CCMB-L1746/2020|EPI ISL 471631|B.1.1.8|India|2020-06-01	0.0003694622	Asia
Asia|hCoV-19/India/TG-CCMB-J283/2020|EPI ISL 450328|B.6|India|2020-04-01	Asia|hCoV-19/India/TG-CCMB-L1746/2020|EPI ISL 471631|B.1.1.8|India|2020-06-01	0.0006383144	Asia
Asia|hCoV-19/Saudi Arabia/KAUST-MADINAH281/2020|EPI ISL 513125|B.1.246|Saudi Arabia|2020-04-01	Asia|hCoV-19/India/TG-CCMB-L1746/2020|EPI ISL 471631|B.1.1.8|India|2020-06-01	0.0004366549	Asia
Asia|hCoV-19/India/TG-CCMB-J206/2020|EPI ISL 447569|B.6|India|2020-04-01	Asia|hCoV-19/India/TG-CCMB-L1746/2020|EPI ISL 471631|B.1.1.8|India|2020-06-01	0.0007056203	Asia
Asia|hCoV-19/India/TG-CCMB-J222/2020|EPI ISL 450332|B.6|India|2020-04-01	Asia|hCoV-19/India/TG-CCMB-L1746/2020|EPI ISL 471631|B.1.1.8|India|2020-06-01	0.0006383144	Asia
Asia|hCoV-19/India/TG-CCMB-J232/2020|EPI ISL 447576|B.6|India|2020-04-02	Asia|hCoV-19/India/TG-CCMB-L1746/2020|EPI ISL 471631|B.1.1.8|India|2020-06-01	0.0008401456	Asia
Asia|hCoV-19/Japan/PG-0513/2020|EPI ISL 480171|B.1.1|Japan|2020-04-02	Asia|hCoV-19/India/TG-CCMB-L1746/2020|EPI ISL 471631|B.1.1.8|India|2020-06-01	0.0002350575	Asia
Asia|hCoV-19/Taiwan/TSGH-23/2020|EPI ISL 436108|B.1|Taiwan|2020-04-02	Asia|hCoV-19/India/TG-CCMB-L1746/2020|EPI ISL 471631|B.1.1.8|India|2020-06-01	0.0003694622	Asia
Asia|hCoV-19/India/TG-CCMB-J458/2020|EPI ISL 447575|B.6|India|2020-04-02	Asia|hCoV-19/India/TG-CCMB-L1746/2020|EPI ISL 471631|B.1.1.8|India|2020-06-01	0.0007392363	Asia
Asia|hCoV-19/SaudiArabia/KAUST-JEDDAH756/2020|EPI ISL 512999|B.1.1|Saudi Arabia|2020-04-03	Asia|hCoV-19/India/TG-CCMB-L1746/2020|EPI ISL 471631|B.1.1.8|India|2020-06-01	0.0002014738	Asia
Asia|hCoV-19/Hong Kong/VM20008964-2/2020|EPI ISL 539851|B.1.1|Hong Kong|2020-04-03	Asia|hCoV-19/India/TG-CCMB-L1746/2020|EPI ISL 471631|B.1.1.8|India|2020-06-01	0.0002350575	Asia
Asia|hCoV-19/Saudi Arabia/KAIMRC64/2020|EPI ISL 507028|B.1.246|Saudi Arabia|2020-04-03	Asia|hCoV-19/India/TG-CCMB-L1746/2020|EPI ISL 471631|B.1.1.8|India|2020-06-01	0.0004030579	Asia
Asia|hCoV-19/Israel/13077558/2020|EPI ISL 447432|B.1|Israel|2020-04-03	Asia|hCoV-19/India/TG-CCMB-L1746/2020|EPI ISL 471631|B.1.1.8|India|2020-06-01	0.0004030765	Asia
Asia|hCoV-19/Israel/13077823/2020|EPI ISL 447424|B.1.3|Israel|2020-04-04	Asia|hCoV-19/India/TG-CCMB-L1746/2020|EPI ISL 471631|B.1.1.8|India|2020-06-01	0.0005374951	Asia
Asia|hCoV-19/India/MH-CCMB-NIV1/2020|EPI ISL 450321|B.6|India|2020-04-04	Asia|hCoV-19/India/TG-CCMB-L1746/2020|EPI ISL 471631|B.1.1.8|India|2020-06-01	0.0006719435	Asia
Asia|hCoV-19/India/OR-RMRC24/2020|EPI ISL 455775|B.1.246|India|2020-04-04	Asia|hCoV-19/India/TG-CCMB-L1746/2020|EPI ISL 471631|B.1.1.8|India|2020-06-01	0.0004030579	Asia
Asia|hCoV-19/Israel/13077846/2020|EPI ISL 447422|B.1.3|Israel|2020-04-04	Asia|hCoV-19/India/TG-CCMB-L1746/2020|EPI ISL 471631|B.1.1.8|India|2020-06-01	0.0005375110	Asia
Asia|hCoV-19/India/GJ-GBRC1s/2020|EPI ISL 426415|B.1|India|2020-04-05	Asia|hCoV-19/India/TG-CCMB-L1746/2020|EPI ISL 471631|B.1.1.8|India|2020-06-01	0.0004702951	Asia
Asia|hCoV-19/United Arab Emirates/L920643384/2020|EPI ISL 520731|A|United Arab Emirates|2020-04-05	Asia|hCoV-19/India/TG-CCMB-L1746/2020|EPI ISL 471631|B.1.1.8|India|2020-06-01	0.0006719521	Asia
Asia|hCoV-19/India/WB-IK8/2020|EPI ISL 511901|A|India|2020-04-05	Asia|hCoV-19/India/TG-CCMB-L1746/2020|EPI ISL 471631|B.1.1.8|India|2020-06-01	0.0006383226	Asia
Asia|hCoV-19/SaudiArabia/KAUST-MADINAH519/2020|EPI ISL 513166|B.1.246|Saudi Arabia|2020-04-05	Asia|hCoV-19/India/TG-CCMB-L1746/2020|EPI ISL 471631|B.1.1.8|India|2020-06-01	0.0004030579	Asia
Asia|hCoV-19/SaudiArabia/KAUST-JEDDAH927/2020|EPI ISL 513056|B.1.1|Saudi Arabia|2020-04-06	Asia|hCoV-19/India/TG-CCMB-L1746/2020|EPI ISL 471631|B.1.1.8|India|2020-06-01	0.0002686550	Asia
Asia|hCoV-19/Singapore/947/2020|EPI ISL 538481|B.1|Singapore|2020-04-06	Asia|hCoV-19/India/TG-CCMB-L1746/2020|EPI ISL 471631|B.1.1.8|India|2020-06-01	0.0003694622	Asia
Asia|hCoV-19/SaudiArabia/KAUST-JEDDAH916/2020|EPI ISL 513047|B.1.5|Saudi Arabia|2020-04-06	Asia|hCoV-19/India/TG-CCMB-L1746/2020|EPI ISL 471631|B.1.1.8|India|2020-06-01	0.0003694622	Asia
Asia|hCoV-19/Saudi Arabia/KAUST-Makkah227/2020|EPI ISL 437723|B.1.36.6|Saudi Arabia|2020-04-06	Asia|hCoV-19/India/TG-CCMB-L1746/2020|EPI ISL 471631|B.1.1.8|India|2020-06-01	0.0004702534	Asia
Asia|hCoV-19/Japan/PG-0507/2020|EPI ISL 480166|B.1.1|Japan|2020-04-07	Asia|hCoV-19/India/TG-CCMB-L1746/2020|EPI ISL 471631|B.1.1.8|India|2020-06-01	0.0003022431	Asia
Asia|hCoV-19/United Arab Emirates/L920647430/2020|EPI ISL 520733|A|United Arab Emirates|2020-04-07	Asia|hCoV-19/India/TG-CCMB-L1746/2020|EPI ISL 471631|B.1.1.8|India|2020-06-01	0.0006383415	Asia
Asia|hCoV-19/Singapore/951/2020|EPI ISL 538485|B.6|Singapore|2020-04-07	Asia|hCoV-19/India/TG-CCMB-L1746/2020|EPI ISL 471631|B.1.1.8|India|2020-06-01	0.0006719236	Asia
Asia|hCoV-19/Hong Kong/HKU-200723-056/2020|EPI ISL 497823|B.1.1|Hong Kong|2020-04-07	Asia|hCoV-19/India/TG-CCMB-L1746/2020|EPI ISL 471631|B.1.1.8|India|2020-06-01	0.0003022380	Asia
Asia|hCoV-19/Oman/12096/2020|EPI ISL 491147|B.1.1.27|Oman|2020-04-08	Asia|hCoV-19/India/TG-CCMB-L1746/2020|EPI ISL 471631|B.1.1.8|India|2020-06-01	0.0003694342	Asia
Asia|hCoV-19/Bangladesh/CHRF-0009/2020|EPI ISL 468077|B.1.1.316|Bangladesh|2020-04-08	Asia|hCoV-19/India/TG-CCMB-L1746/2020|EPI ISL 471631|B.1.1.8|India|2020-06-01	0.0002350684	Asia
Asia|hCoV-19/Vietnam/VNHN 4806/2020|EPI ISL 455711|B.1.1|Vietnam|2020-04-08	Asia|hCoV-19/India/TG-CCMB-L1746/2020|EPI ISL 471631|B.1.1.8|India|2020-06-01	0.0002686550	Asia
Asia|hCoV-19/Jordan/SR-0335/2020|EPI ISL 450187|B.1.246|Jordan|2020-04-08	Asia|hCoV-19/India/TG-CCMB-L1746/2020|EPI ISL 471631|B.1.1.8|India|2020-06-01	0.0004366549	Asia
Asia|hCoV-19/Vietnam/VNHN 4868/2020|EPI ISL 455710|B.1.1|Vietnam|2020-04-09	Asia|hCoV-19/India/TG-CCMB-L1746/2020|EPI ISL 471631|B.1.1.8|India|2020-06-01	0.0002350575	Asia
Asia|hCoV-19/SaudiArabia/KAUST-JEDDAH493/2020|EPI ISL 512936|B.1.186|Saudi Arabia|2020-04-09	Asia|hCoV-19/India/TG-CCMB-L1746/2020|EPI ISL 471631|B.1.1.8|India|2020-06-01	0.0003694451	Asia
Asia|hCoV-19/Israel/CVL-n-6744/2020|EPI ISL 474958|B.1.1|Israel|2020-04-09	Asia|hCoV-19/India/TG-CCMB-L1746/2020|EPI ISL 471631|B.1.1.8|India|2020-06-01	0.0005374881	Asia
Asia|hCoV-19/Japan/Donner12/2020|EPI ISL 438956|B.1.1|Japan|2020-04-09	Asia|hCoV-19/India/TG-CCMB-L1746/2020|EPI ISL 471631|B.1.1.8|India|2020-06-01	0.0002350575	Asia
Asia|hCoV-19/Malaysia/IMR WC13946/2020|EPI ISL 490047|B.6|Malaysia|2020-04-10	Asia|hCoV-19/India/TG-CCMB-L1746/2020|EPI ISL 471631|B.1.1.8|India|2020-06-01	0.0007391898	Asia
Asia|hCoV-19/Vietnam/VNHN 4864/2020|EPI ISL 455708|B.1.1|Vietnam|2020-04-10	Asia|hCoV-19/India/TG-CCMB-L1746/2020|EPI ISL 471631|B.1.1.8|India|2020-06-01	0.0002686426	Asia
Asia|hCoV-19/Israel/n14292/2020|EPI ISL 483712|B.1.3|Israel|2020-04-10	Asia|hCoV-19/India/TG-CCMB-L1746/2020|EPI ISL 471631|B.1.1.8|India|2020-06-01	0.0005038830	Asia
Asia|hCoV-19/Malaysia/IMR WC12897/2020|EPI ISL 490015|B.1.178|Malaysia|2020-04-10	Asia|hCoV-19/India/TG-CCMB-L1746/2020|EPI ISL 471631|B.1.1.8|India|2020-06-01	0.0005374861	Asia
Asia|hCoV-19/Oman/205028472/2020|EPI ISL 458119|B.1.1.27|Oman|2020-04-11	Asia|hCoV-19/India/TG-CCMB-L1746/2020|EPI ISL 471631|B.1.1.8|India|2020-06-01	0.0003022520	Asia
Asia|hCoV-19/India/GJ-GBRC95a/2020|EPI ISL 450782|B.1.247|India|2020-04-11	Asia|hCoV-19/India/TG-CCMB-L1746/2020|EPI ISL 471631|B.1.1.8|India|2020-06-01	0.0004702969	Asia
Asia|hCoV-19/South Korea/KCDC2202/2020|EPI ISL 506995|B.1|South Korea|2020-04-11	Asia|hCoV-19/India/TG-CCMB-L1746/2020|EPI ISL 471631|B.1.1.8|India|2020-06-01	0.0004366751	Asia
Asia|hCoV-19/Israel/CVL-n-7422/2020|EPI ISL 475023|B.1|Israel|2020-04-11	Asia|hCoV-19/India/TG-CCMB-L1746/2020|EPI ISL 471631|B.1.1.8|India|2020-06-01	0.0003694622	Asia
Asia|hCoV-19/Oman/16904/2020|EPI ISL 525423|B.1|Oman|2020-04-12	Asia|hCoV-19/India/TG-CCMB-L1746/2020|EPI ISL 471631|B.1.1.8|India|2020-06-01	0.0005374702	Asia
Asia|hCoV-19/Oman/205028718/2020|EPI ISL 457702|B.1.1|Oman|2020-04-12	Asia|hCoV-19/India/TG-CCMB-L1746/2020|EPI ISL 471631|B.1.1.8|India|2020-06-01	0.0002686550	Asia
Asia|hCoV-19/India/TG-CCMB-K272/2020|EPI ISL 458070|B.6|India|2020-04-12	Asia|hCoV-19/India/TG-CCMB-L1746/2020|EPI ISL 471631|B.1.1.8|India|2020-06-01	0.0007392363	Asia
Asia|hCoV-19/Malaysia/8451/2020|EPI ISL 501222|B.1.98|Malaysia|2020-04-12	Asia|hCoV-19/India/TG-CCMB-L1746/2020|EPI ISL 471631|B.1.1.8|India|2020-06-01	0.0004705142	Asia
Asia|hCoV-19/India/GJ-GBRC4/2020|EPI ISL 435051|B.1|India|2020-04-13	Asia|hCoV-19/India/TG-CCMB-L1746/2020|EPI ISL 471631|B.1.1.8|India|2020-06-01	0.0004702969	Asia
Asia|hCoV-19/India/WB-IK9/2020|EPI ISL 508407|B.1.5|India|2020-04-13	Asia|hCoV-19/India/TG-CCMB-L1746/2020|EPI ISL 471631|B.1.1.8|India|2020-06-01	0.0003022609	Asia
Asia|hCoV-19/South Korea/KCDC2209/2020|EPI ISL 510548|B.1|South Korea|2020-04-13	Asia|hCoV-19/India/TG-CCMB-L1746/2020|EPI ISL 471631|B.1.1.8|India|2020-06-01	0.0004366679	Asia
Asia|hCoV-19/Oman/205028997/2020|EPI ISL 458120|B.1.1.27|Oman|2020-04-13	Asia|hCoV-19/India/TG-CCMB-L1746/2020|EPI ISL 471631|B.1.1.8|India|2020-06-01	0.0004030273	Asia
Asia|hCoV-19/India/TG-CCMB-K499/2020|EPI ISL 447865|B.6|India|2020-04-14	Asia|hCoV-19/India/TG-CCMB-L1746/2020|EPI ISL 471631|B.1.1.8|India|2020-06-01	0.0006719746	Asia
Asia|hCoV-19/Kazakhstan/16183/2020|EPI ISL 454576|A.2|Kazakhstan|2020-04-14	Asia|hCoV-19/India/TG-CCMB-L1746/2020|EPI ISL 471631|B.1.1.8|India|2020-06-01	0.0006719236	Asia
Asia|hCoV-19/Japan/Donner21/2020|EPI ISL 438965|B.1.1|Japan|2020-04-14	Asia|hCoV-19/India/TG-CCMB-L1746/2020|EPI ISL 471631|B.1.1.8|India|2020-06-01	0.0003022431	Asia
Asia|hCoV-19/Kazakhstan/16238/2020|EPI ISL 454498|A.2|Kazakhstan|2020-04-14	Asia|hCoV-19/India/TG-CCMB-L1746/2020|EPI ISL 471631|B.1.1.8|India|2020-06-01	0.0007727593	Asia
Asia|hCoV-19/Israel/130710157/2020|EPI ISL 447465|B.1.1|Israel|2020-04-15	Asia|hCoV-19/India/TG-CCMB-L1746/2020|EPI ISL 471631|B.1.1.8|India|2020-06-01	0.0004031679	Asia
Asia|hCoV-19/Israel/2113155/2020|EPI ISL 447349|B.1.3|Israel|2020-04-15	Asia|hCoV-19/India/TG-CCMB-L1746/2020|EPI ISL 471631|B.1.1.8|India|2020-06-01	0.0005374861	Asia
Asia|hCoV-19/Israel/2113178/2020|EPI ISL 447345|B.1|Israel|2020-04-15	Asia|hCoV-19/India/TG-CCMB-L1746/2020|EPI ISL 471631|B.1.1.8|India|2020-06-01	0.0004366751	Asia
Asia|hCoV-19/United Arab Emirates/L920667894/2020|EPI ISL 520736|B.1.1|United Arab Emirates|2020-04-15	Asia|hCoV-19/India/TG-CCMB-L1746/2020|EPI ISL 471631|B.1.1.8|India|2020-06-01	0.0003022380	Asia
Asia|hCoV-19/Israel/CVL-n-8414/2020|EPI ISL 474983|B.1.3|Israel|2020-04-16	Asia|hCoV-19/India/TG-CCMB-L1746/2020|EPI ISL 471631|B.1.1.8|India|2020-06-01	0.0005375020	Asia
Asia|hCoV-19/SaudiArabia/KAUST-JEDDAH504/2020|EPI ISL 512941|B.1.246|Saudi Arabia|2020-04-16	Asia|hCoV-19/India/TG-CCMB-L1746/2020|EPI ISL 471631|B.1.1.8|India|2020-06-01	0.0004030579	Asia
Asia|hCoV-19/Israel/CVL-n-8411/2020|EPI ISL 475008|B.1.3|Israel|2020-04-16	Asia|hCoV-19/India/TG-CCMB-L1746/2020|EPI ISL 471631|B.1.1.8|India|2020-06-01	0.0004702673	Asia
Asia|hCoV-19/India/TN-CCMB-C1-12/2020|EPI ISL 447584|B.6|India|2020-04-16	Asia|hCoV-19/India/TG-CCMB-L1746/2020|EPI ISL 471631|B.1.1.8|India|2020-06-01	0.0006719547	Asia
Asia|hCoV-19/United Arab Emirates/L2004034664/2020|EPI ISL 520670|A|United Arab Emirates|2020-04-17	Asia|hCoV-19/India/TG-CCMB-L1746/2020|EPI ISL 471631|B.1.1.8|India|2020-06-01	0.0006719521	Asia
Asia|hCoV-19/United Arab Emirates/L920066831/2020|EPI ISL 520717|B.1.1|United Arab Emirates|2020-04-17	Asia|hCoV-19/India/TG-CCMB-L1746/2020|EPI ISL 471631|B.1.1.8|India|2020-06-01	0.0004366550	Asia
Asia|hCoV-19/United Arab Emirates/L2004034634/2020|EPI ISL 520669|B.1.1|United Arab Emirates|2020-04-17	Asia|hCoV-19/India/TG-CCMB-L1746/2020|EPI ISL 471631|B.1.1.8|India|2020-06-01	0.0002014738	Asia
Asia|hCoV-19/Oman/24618/2020|EPI ISL 491129|B.1.1.27|Oman|2020-04-17	Asia|hCoV-19/India/TG-CCMB-L1746/2020|EPI ISL 471631|B.1.1.8|India|2020-06-01	0.0003358580	Asia
Asia|hCoV-19/Oman/24647/2020|EPI ISL 491139|B.1.1|Oman|2020-04-18	Asia|hCoV-19/India/TG-CCMB-L1746/2020|EPI ISL 471631|B.1.1.8|India|2020-06-01	0.0002350575	Asia
Asia|hCoV-19/SaudiArabia/KAUST-MAKKAH772/2020|EPI ISL 513242|B.1.247|Saudi Arabia|2020-04-18	Asia|hCoV-19/India/TG-CCMB-L1746/2020|EPI ISL 471631|B.1.1.8|India|2020-06-01	0.0005374543	Asia
Asia|hCoV-19/United Arab Emirates/L2004034680/2020|EPI ISL 520671|B.1.5|United Arab Emirates|2020-04-18	Asia|hCoV-19/India/TG-CCMB-L1746/2020|EPI ISL 471631|B.1.1.8|India|2020-06-01	0.0003022609	Asia
Asia|hCoV-19/SaudiArabia/KAUST-MAKKAH771/2020|EPI ISL 513241|B.1.247|Saudi Arabia|2020-04-18	Asia|hCoV-19/India/TG-CCMB-L1746/2020|EPI ISL 471631|B.1.1.8|India|2020-06-01	0.0005374543	Asia
Asia|hCoV-19/Israel/CVL-n-9331/2020|EPI ISL 474970|B.1.3|Israel|2020-04-19	Asia|hCoV-19/India/TG-CCMB-L1746/2020|EPI ISL 471631|B.1.1.8|India|2020-06-01	0.0004702673	Asia
Asia|hCoV-19/Taiwan/CGMH-CGU-26/2020|EPI ISL 452178|B.6|Taiwan|2020-04-19	Asia|hCoV-19/India/TG-CCMB-L1746/2020|EPI ISL 471631|B.1.1.8|India|2020-06-01	0.0007727822	Asia
Asia|hCoV-19/India/WB-S17/2020|EPI ISL 455647|B.1|India|2020-04-19	Asia|hCoV-19/India/TG-CCMB-L1746/2020|EPI ISL 471631|B.1.1.8|India|2020-06-01	0.0003358679	Asia
Asia|hCoV-19/India/MH-BJMC-1697/2020|EPI ISL 496521|B.6|India|2020-04-19	Asia|hCoV-19/India/TG-CCMB-L1746/2020|EPI ISL 471631|B.1.1.8|India|2020-06-01	0.0008064964	Asia
Asia|hCoV-19/SaudiArabia/KAUST-MADINAH446/2020|EPI ISL 513159|B.1.160|Saudi Arabia|2020-04-20	Asia|hCoV-19/India/TG-CCMB-L1746/2020|EPI ISL 471631|B.1.1.8|India|2020-06-01	0.0004702751	Asia
Asia|hCoV-19/Kazakhstan/21399/2020|EPI ISL 454502|B.1.246|Kazakhstan|2020-04-20	Asia|hCoV-19/India/TG-CCMB-L1746/2020|EPI ISL 471631|B.1.1.8|India|2020-06-01	0.0004030579	Asia
Asia|hCoV-19/Israel/130711082/2020|EPI ISL 447456|B.1|Israel|2020-04-20	Asia|hCoV-19/India/TG-CCMB-L1746/2020|EPI ISL 471631|B.1.1.8|India|2020-06-01	0.0004030765	Asia
Asia|hCoV-19/SaudiArabia/KAUST-MADINAH444/2020|EPI ISL 513158|B.1.160|Saudi Arabia|2020-04-20	Asia|hCoV-19/India/TG-CCMB-L1746/2020|EPI ISL 471631|B.1.1.8|India|2020-06-01	0.0005374951	Asia
Asia|hCoV-19/SaudiArabia/KAUST-MAKKAH290/2020|EPI ISL 513214|B.1.247|Saudi Arabia|2020-04-21	Asia|hCoV-19/India/TG-CCMB-L1746/2020|EPI ISL 471631|B.1.1.8|India|2020-06-01	0.0005374543	Asia
Asia|hCoV-19/Kazakhstan/NCB-5/2020|EPI ISL 435048|A.2|Kazakhstan|2020-04-21	Asia|hCoV-19/India/TG-CCMB-L1746/2020|EPI ISL 471631|B.1.1.8|India|2020-06-01	0.0007055550	Asia
Asia|hCoV-19/Israel/CVL-n-10261/2020|EPI ISL 474991|B.1|Israel|2020-04-21	Asia|hCoV-19/India/TG-CCMB-L1746/2020|EPI ISL 471631|B.1.1.8|India|2020-06-01	0.0004702969	Asia
Asia|hCoV-19/SaudiArabia/KAUST-JEDDAH546/2020|EPI ISL 512956|B.1.1|Saudi Arabia|2020-04-21	Asia|hCoV-19/India/TG-CCMB-L1746/2020|EPI ISL 471631|B.1.1.8|India|2020-06-01	0.0002686550	Asia
Asia|hCoV-19/Oman/C-2673/2020|EPI ISL 491162|B.1.1|Oman|2020-04-22	Asia|hCoV-19/India/TG-CCMB-L1746/2020|EPI ISL 471631|B.1.1.8|India|2020-06-01	0.0002350575	Asia
Asia|hCoV-19/Oman/C-3067/2020|EPI ISL 491171|B.1.1.27|Oman|2020-04-22	Asia|hCoV-19/India/TG-CCMB-L1746/2020|EPI ISL 471631|B.1.1.8|India|2020-06-01	0.0004030680	Asia
Asia|hCoV-19/SaudiArabia/KAUST-JEDDAH566/2020|EPI ISL 512963|B.1.246|Saudi Arabia|2020-04-22	Asia|hCoV-19/India/TG-CCMB-L1746/2020|EPI ISL 471631|B.1.1.8|India|2020-06-01	0.0004030579	Asia
Asia|hCoV-19/India/GJ-GBRC8/2020|EPI ISL 435055|B.1.36|India|2020-04-22	Asia|hCoV-19/India/TG-CCMB-L1746/2020|EPI ISL 471631|B.1.1.8|India|2020-06-01	0.0005374702	Asia
Asia|hCoV-19/SaudiArabia/KAUST-JEDDAH535/2020|EPI ISL 512949|B.1.247|Saudi Arabia|2020-04-23	Asia|hCoV-19/India/TG-CCMB-L1746/2020|EPI ISL 471631|B.1.1.8|India|2020-06-01	0.0004702534	Asia
Asia|hCoV-19/SaudiArabia/KAUST-MADINAH368/2020|EPI ISL 513142|B.1.261|Saudi Arabia|2020-04-23	Asia|hCoV-19/India/TG-CCMB-L1746/2020|EPI ISL 471631|B.1.1.8|India|2020-06-01	0.0004366679	Asia
Asia|hCoV-19/SaudiArabia/KAUST-JEDDAH538/2020|EPI ISL 512951|B.1.5|Saudi Arabia|2020-04-23	Asia|hCoV-19/India/TG-CCMB-L1746/2020|EPI ISL 471631|B.1.1.8|India|2020-06-01	0.0003022609	Asia
Asia|hCoV-19/SaudiArabia/KAUST-JEDDAH529/2020|EPI ISL 512946|B.1.1|Saudi Arabia|2020-04-23	Asia|hCoV-19/India/TG-CCMB-L1746/2020|EPI ISL 471631|B.1.1.8|India|2020-06-01	0.0002014738	Asia
Asia|hCoV-19/United Arab Emirates/H8/2020|EPI ISL 528720|B.1|United Arab Emirates|2020-04-24	Asia|hCoV-19/India/TG-CCMB-L1746/2020|EPI ISL 471631|B.1.1.8|India|2020-06-01	0.0004703029	Asia
Asia|hCoV-19/Japan/NGS-CD-235/2020|EPI ISL 481259|B.1.1.296|Japan|2020-04-24	Asia|hCoV-19/India/TG-CCMB-L1746/2020|EPI ISL 471631|B.1.1.8|India|2020-06-01	0.0003358579	Asia
Asia|hCoV-19/Oman/RESP-20-B-2937/2020|EPI ISL 518848|B.6|Oman|2020-04-24	Asia|hCoV-19/India/TG-CCMB-L1746/2020|EPI ISL 471631|B.1.1.8|India|2020-06-01	0.0007734775	Asia
Asia|hCoV-19/SaudiArabia/KAUST-MADINAH378/2020|EPI ISL 513143|B.1.247|Saudi Arabia|2020-04-24	Asia|hCoV-19/India/TG-CCMB-L1746/2020|EPI ISL 471631|B.1.1.8|India|2020-06-01	0.0005375040	Asia
Asia|hCoV-19/Israel/CVL-n-11594/2020|EPI ISL 475017|B.1.1|Israel|2020-04-25	Asia|hCoV-19/India/TG-CCMB-L1746/2020|EPI ISL 471631|B.1.1.8|India|2020-06-01	0.0002014738	Asia
Asia|hCoV-19/India/WB-IK22/2020|EPI ISL 508352|B.6|India|2020-04-25	Asia|hCoV-19/India/TG-CCMB-L1746/2020|EPI ISL 471631|B.1.1.8|India|2020-06-01	0.0006719435	Asia
Asia|hCoV-19/India/KA-nimh-5297/2020|EPI ISL 486398|B.6|India|2020-04-25	Asia|hCoV-19/India/TG-CCMB-L1746/2020|EPI ISL 471631|B.1.1.8|India|2020-06-01	0.0009075051	Asia
Asia|hCoV-19/India/WB-IK20/2020|EPI ISL 508350|B.1.5|India|2020-04-25	Asia|hCoV-19/India/TG-CCMB-L1746/2020|EPI ISL 471631|B.1.1.8|India|2020-06-01	0.0003694622	Asia
Asia|hCoV-19/Oman/C-6069/2020|EPI ISL 491146|B.1.1.27|Oman|2020-04-26	Asia|hCoV-19/India/TG-CCMB-L1746/2020|EPI ISL 471631|B.1.1.8|India|2020-06-01	0.0004366622	Asia
Asia|hCoV-19/India/GJ-GBRC92/2020|EPI ISL 447554|B.1.5|India|2020-04-26	Asia|hCoV-19/India/TG-CCMB-L1746/2020|EPI ISL 471631|B.1.1.8|India|2020-06-01	0.0003022609	Asia
Asia|hCoV-19/India/GJ-GBRC17b/2020|EPI ISL 437446|B.1.36|India|2020-04-26	Asia|hCoV-19/India/TG-CCMB-L1746/2020|EPI ISL 471631|B.1.1.8|India|2020-06-01	0.0006047447	Asia
Asia|hCoV-19/India/GJ-GBRC17a/2020|EPI ISL 437445|B.1.36|India|2020-04-26	Asia|hCoV-19/India/TG-CCMB-L1746/2020|EPI ISL 471631|B.1.1.8|India|2020-06-01	0.0006383842	Asia
Asia|hCoV-19/Oman/RESP-20-B-3563/2020|EPI ISL 518853|B.1.1.27|Oman|2020-04-27	Asia|hCoV-19/India/TG-CCMB-L1746/2020|EPI ISL 471631|B.1.1.8|India|2020-06-01	0.0003694342	Asia
Asia|hCoV-19/India/MH-MW5/2020|EPI ISL 508439|B.6|India|2020-04-27	Asia|hCoV-19/India/TG-CCMB-L1746/2020|EPI ISL 471631|B.1.1.8|India|2020-06-01	0.0006383144	Asia
Asia|hCoV-19/Oman/RESP-20-B-3564/2020|EPI ISL 518854|B.1.1.27|Oman|2020-04-27	Asia|hCoV-19/India/TG-CCMB-L1746/2020|EPI ISL 471631|B.1.1.8|India|2020-06-01	0.0004030460	Asia
Asia|hCoV-19/India/WB-IK27/2020|EPI ISL 508357|B.1.5|India|2020-04-27	Asia|hCoV-19/India/TG-CCMB-L1746/2020|EPI ISL 471631|B.1.1.8|India|2020-06-01	0.0004366881	Asia
Asia|hCoV-19/Oman/C-9263/2020|EPI ISL 491133|B.1.1.27|Oman|2020-04-28	Asia|hCoV-19/India/TG-CCMB-L1746/2020|EPI ISL 471631|B.1.1.8|India|2020-06-01	0.0003022520	Asia
Asia|hCoV-19/United Arab Emirates/L46302981/2020|EPI ISL 520716|B.4|United Arab Emirates|2020-04-28	Asia|hCoV-19/India/TG-CCMB-L1746/2020|EPI ISL 471631|B.1.1.8|India|2020-06-01	0.0008401036	Asia
Asia|hCoV-19/United Arab Emirates/12B/2020|EPI ISL 528686|B.1.1|United Arab Emirates|2020-04-28	Asia|hCoV-19/India/TG-CCMB-L1746/2020|EPI ISL 471631|B.1.1.8|India|2020-06-01	0.0002350684	Asia
Asia|hCoV-19/United Arab Emirates/16B/2020|EPI ISL 528690|B.1.1|United Arab Emirates|2020-04-28	Asia|hCoV-19/India/TG-CCMB-L1746/2020|EPI ISL 471631|B.1.1.8|India|2020-06-01	0.0004366347	Asia
Asia|hCoV-19/India/TN-CCMB-C13/2020|EPI ISL 458035|B.6|India|2020-04-29	Asia|hCoV-19/India/TG-CCMB-L1746/2020|EPI ISL 471631|B.1.1.8|India|2020-06-01	0.0007392364	Asia
Asia|hCoV-19/India/GJ-GBRC30/2020|EPI ISL 444461|B.1.36|India|2020-04-29	Asia|hCoV-19/India/TG-CCMB-L1746/2020|EPI ISL 471631|B.1.1.8|India|2020-06-01	0.0005038531	Asia
Asia|hCoV-19/India/TN-CCMB-C20/2020|EPI ISL 471583|B.1.246|India|2020-04-29	Asia|hCoV-19/India/TG-CCMB-L1746/2020|EPI ISL 471631|B.1.1.8|India|2020-06-01	0.0004366751	Asia
Asia|hCoV-19/India/GJ-GBRC75/2020|EPI ISL 447053|B.1.247|India|2020-04-29	Asia|hCoV-19/India/TG-CCMB-L1746/2020|EPI ISL 471631|B.1.1.8|India|2020-06-01	0.0005375289	Asia
Asia|hCoV-19/India/GJ-GBRC36/2020|EPI ISL 444467|B.1.246|India|2020-04-29	Asia|hCoV-19/India/TG-CCMB-L1746/2020|EPI ISL 471631|B.1.1.8|India|2020-06-01	0.0005038998	Asia
Asia|hCoV-19/India/GJ-GBRC29/2020|EPI ISL 444460|B.1|India|2020-04-30	Asia|hCoV-19/India/TG-CCMB-L1746/2020|EPI ISL 471631|B.1.1.8|India|2020-06-01	0.0003358623	Asia
Asia|hCoV-19/India/RJ-S25/2020|EPI ISL 455655|B.1.5|India|2020-04-30	Asia|hCoV-19/India/TG-CCMB-L1746/2020|EPI ISL 471631|B.1.1.8|India|2020-06-01	0.0004030392	Asia
Asia|hCoV-19/India/WB-S29/2020|EPI ISL 455658|A|India|2020-04-30	Asia|hCoV-19/India/TG-CCMB-L1746/2020|EPI ISL 471631|B.1.1.8|India|2020-06-01	0.0007728767	Asia
Asia|hCoV-19/SaudiArabia/KAUST-MADINAH655/2020|EPI ISL 513175|B.1.246|Saudi Arabia|2020-04-30	Asia|hCoV-19/India/TG-CCMB-L1746/2020|EPI ISL 471631|B.1.1.8|India|2020-06-01	0.0004366751	Asia
Asia|hCoV-19/Saudi Arabia/KAUST-JEDDAH576/2020|EPI ISL 512969|B.1.1|Saudi Arabia|2020-04-30	Asia|hCoV-19/India/TG-CCMB-L1746/2020|EPI ISL 471631|B.1.1.8|India|2020-06-01	0.0003022431	Asia
Asia|hCoV-19/India/WB-IK32/2020|EPI ISL 508362|B.1|India|2020-05-01	Asia|hCoV-19/India/TG-CCMB-L1746/2020|EPI ISL 471631|B.1.1.8|India|2020-06-01	0.0003694451	Asia
Asia|hCoV-19/India/WB-IK35/2020|EPI ISL 508364|B.1|India|2020-05-01	Asia|hCoV-19/India/TG-CCMB-L1746/2020|EPI ISL 471631|B.1.1.8|India|2020-06-01	0.0004368072	Asia
Asia|hCoV-19/Oman/C-11911/2020|EPI ISL 491170|B.1.1|Oman|2020-05-01	Asia|hCoV-19/India/TG-CCMB-L1746/2020|EPI ISL 471631|B.1.1.8|India|2020-06-01	0.0003022571	Asia
Asia|hCoV-19/Japan/Donner29/2020|EPI ISL 469287|B.1.1|Japan|2020-05-01	Asia|hCoV-19/India/TG-CCMB-L1746/2020|EPI ISL 471631|B.1.1.8|India|2020-06-01	0.0003694233	Asia
Asia|hCoV-19/United Arab Emirates/L920716500/2020|EPI ISL 520742|B.4|United Arab Emirates|2020-05-02	Asia|hCoV-19/India/TG-CCMB-L1746/2020|EPI ISL 471631|B.1.1.8|India|2020-06-01	0.0008737805	Asia
Asia|hCoV-19/India/GJ-GBRC51/2020|EPI ISL 444482|B.1.247|India|2020-05-02	Asia|hCoV-19/India/TG-CCMB-L1746/2020|EPI ISL 471631|B.1.1.8|India|2020-06-01	0.0004366549	Asia
Asia|hCoV-19/India/GJ-GBRC124/2020|EPI ISL 455021|B.1.160|India|2020-05-02	Asia|hCoV-19/India/TG-CCMB-L1746/2020|EPI ISL 471631|B.1.1.8|India|2020-06-01	0.0004366549	Asia
Asia|hCoV-19/India/GJ-GBRC122/2020|EPI ISL 455019|B.1.5|India|2020-05-02	Asia|hCoV-19/India/TG-CCMB-L1746/2020|EPI ISL 471631|B.1.1.8|India|2020-06-01	0.0003358523	Asia
Asia|hCoV-19/India/WB-S56/2020|EPI ISL 455675|B.1.5|India|2020-05-03	Asia|hCoV-19/India/TG-CCMB-L1746/2020|EPI ISL 471631|B.1.1.8|India|2020-06-01	0.0004366881	Asia
Asia|hCoV-19/India/KA-nimh-10559/2020|EPI ISL 486400|B.4|India|2020-05-03	Asia|hCoV-19/India/TG-CCMB-L1746/2020|EPI ISL 471631|B.1.1.8|India|2020-06-01	0.0008737918	Asia
Asia|hCoV-19/India/GJ-GBRC68/2020|EPI ISL 447045|B.1.36|India|2020-05-03	Asia|hCoV-19/India/TG-CCMB-L1746/2020|EPI ISL 471631|B.1.1.8|India|2020-06-01	0.0005710737	Asia
Asia|hCoV-19/India/GJ-GBRC88b/2020|EPI ISL 447550|B.1|India|2020-05-03	Asia|hCoV-19/India/TG-CCMB-L1746/2020|EPI ISL 471631|B.1.1.8|India|2020-06-01	0.0003694560	Asia
Asia|hCoV-19/Kazakhstan/33496/2020|EPI ISL 454585|B.1.3|Kazakhstan|2020-05-04	Asia|hCoV-19/India/TG-CCMB-L1746/2020|EPI ISL 471631|B.1.1.8|India|2020-06-01	0.0005710906	Asia
Asia|hCoV-19/India/WB-IK48/2020|EPI ISL 508375|B.1|India|2020-05-04	Asia|hCoV-19/India/TG-CCMB-L1746/2020|EPI ISL 471631|B.1.1.8|India|2020-06-01	0.0003694451	Asia
Asia|hCoV-19/India/WB-IK44/2020|EPI ISL 508371|B.1|India|2020-05-04	Asia|hCoV-19/India/TG-CCMB-L1746/2020|EPI ISL 471631|B.1.1.8|India|2020-06-01	0.0003694451	Asia
Asia|hCoV-19/Saudi Arabia/KAUST-JEDDAH723/2020|EPI ISL 512992|B.1.246|Saudi Arabia|2020-05-04	Asia|hCoV-19/India/TG-CCMB-L1746/2020|EPI ISL 471631|B.1.1.8|India|2020-06-01	0.0004030579	Asia
Asia|hCoV-19/India/GJ-GBRC81a/2020|EPI ISL 447540|B.1.247|India|2020-05-05	Asia|hCoV-19/India/TG-CCMB-L1746/2020|EPI ISL 471631|B.1.1.8|India|2020-06-01	0.0004702751	Asia
Asia|hCoV-19/India/GJ-GBRC76/2020|EPI ISL 447534|B.1.247|India|2020-05-05	Asia|hCoV-19/India/TG-CCMB-L1746/2020|EPI ISL 471631|B.1.1.8|India|2020-06-01	0.0005038765	Asia
Asia|hCoV-19/India/GJ-GBRC77/2020|EPI ISL 447535|B.1.247|India|2020-05-05	Asia|hCoV-19/India/TG-CCMB-L1746/2020|EPI ISL 471631|B.1.1.8|India|2020-06-01	0.0005038998	Asia
Asia|hCoV-19/United Arab Emirates/13/2020|EPI ISL 528687|B.1.1|United Arab Emirates|2020-05-05	Asia|hCoV-19/India/TG-CCMB-L1746/2020|EPI ISL 471631|B.1.1.8|India|2020-06-01	0.0002686550	Asia
Asia|hCoV-19/SaudiArabia/KAUST-MADINAH605/2020|EPI ISL 513170|B.1.186|Saudi Arabia|2020-05-06	Asia|hCoV-19/India/TG-CCMB-L1746/2020|EPI ISL 471631|B.1.1.8|India|2020-06-01	0.0004366549	Asia
Asia|hCoV-19/India/TN-CCMB-C21/2020|EPI ISL 471584|B|India|2020-05-06	Asia|hCoV-19/India/TG-CCMB-L1746/2020|EPI ISL 471631|B.1.1.8|India|2020-06-01	0.0005374861	Asia
Asia|hCoV-19/India/TN-CCMB-C19/2020|EPI ISL 458040|B.1.1|India|2020-05-06	Asia|hCoV-19/India/TG-CCMB-L1746/2020|EPI ISL 471631|B.1.1.8|India|2020-06-01	0.0003358580	Asia
Asia|hCoV-19/India/HR-TF38/2020|EPI ISL 508504|B.1.1.216|India|2020-05-06	Asia|hCoV-19/India/TG-CCMB-L1746/2020|EPI ISL 471631|B.1.1.8|India|2020-06-01	0.0003022431	Asia
Asia|hCoV-19/Oman/C-15758/2020|EPI ISL 491141|B.1.1.27|Oman|2020-05-07	Asia|hCoV-19/India/TG-CCMB-L1746/2020|EPI ISL 471631|B.1.1.8|India|2020-06-01	0.0003694342	Asia
Asia|hCoV-19/Japan/Donner34/2020|EPI ISL 469292|B.1.1|Japan|2020-05-07	Asia|hCoV-19/India/TG-CCMB-L1746/2020|EPI ISL 471631|B.1.1.8|India|2020-06-01	0.0003694403	Asia
Asia|hCoV-19/Bangladesh/BCSIR-NILMRC-053/2020|EPI ISL 465163|B.1.1.316|Bangladesh|2020-05-07	Asia|hCoV-19/India/TG-CCMB-L1746/2020|EPI ISL 471631|B.1.1.8|India|2020-06-01	0.0003022570	Asia
Asia|hCoV-19/Japan/Donner33/2020|EPI ISL 469291|B.1.1|Japan|2020-05-07	Asia|hCoV-19/India/TG-CCMB-L1746/2020|EPI ISL 471631|B.1.1.8|India|2020-06-01	0.0003022431	Asia
Asia|hCoV-19/Oman/205034466/2020|EPI ISL 457705|B.1.1.27|Oman|2020-05-08	Asia|hCoV-19/India/TG-CCMB-L1746/2020|EPI ISL 471631|B.1.1.8|India|2020-06-01	0.0003022470	Asia
Asia|hCoV-19/India/MH-NCCS-NR570/2020|EPI ISL 496587|B.1|India|2020-05-08	Asia|hCoV-19/India/TG-CCMB-L1746/2020|EPI ISL 471631|B.1.1.8|India|2020-06-01	0.0003694451	Asia
Asia|hCoV-19/Bangladesh/BARJ-CVASU-CTG-506/2020|EPI ISL 450342|A|Bangladesh|2020-05-08	Asia|hCoV-19/India/TG-CCMB-L1746/2020|EPI ISL 471631|B.1.1.8|India|2020-06-01	0.0008064695	Asia
Asia|hCoV-19/SaudiArabia/KAUST-MADINAH688/2020|EPI ISL 513178|A|Saudi Arabia|2020-05-08	Asia|hCoV-19/India/TG-CCMB-L1746/2020|EPI ISL 471631|B.1.1.8|India|2020-06-01	0.0005711434	Asia
Asia|hCoV-19/Kazakhstan/38716/2020|EPI ISL 454575|B.1.3|Kazakhstan|2020-05-09	Asia|hCoV-19/India/TG-CCMB-L1746/2020|EPI ISL 471631|B.1.1.8|India|2020-06-01	0.0006046965	Asia
Asia|hCoV-19/Oman/C-16516/2020|EPI ISL 491153|B.1.1|Oman|2020-05-09	Asia|hCoV-19/India/TG-CCMB-L1746/2020|EPI ISL 471631|B.1.1.8|India|2020-06-01	0.0003694574	Asia
Asia|hCoV-19/India/KA-nimh-13855/2020|EPI ISL 515954|A|India|2020-05-09	Asia|hCoV-19/India/TG-CCMB-L1746/2020|EPI ISL 471631|B.1.1.8|India|2020-06-01	0.0007055967	Asia
Asia|hCoV-19/Bangladesh/BCSIR-NILMRC-088/2020|EPI ISL 466686|B.1|Bangladesh|2020-05-09	Asia|hCoV-19/India/TG-CCMB-L1746/2020|EPI ISL 471631|B.1.1.8|India|2020-06-01	0.0003358635	Asia
Asia|hCoV-19/Oman/205035037/2020|EPI ISL 491968|B.1.1.27|Oman|2020-05-10	Asia|hCoV-19/India/TG-CCMB-L1746/2020|EPI ISL 471631|B.1.1.8|India|2020-06-01	0.0003358524	Asia
Asia|hCoV-19/Bangladesh/BARJ-CVASU-CTG-518/2020|EPI ISL 450345|A|Bangladesh|2020-05-10	Asia|hCoV-19/India/TG-CCMB-L1746/2020|EPI ISL 471631|B.1.1.8|India|2020-06-01	0.0006719833	Asia
Asia|hCoV-19/Malaysia/IMR WC55122/2020|EPI ISL 490089|B.1.1.1|Malaysia|2020-05-10	Asia|hCoV-19/India/TG-CCMB-L1746/2020|EPI ISL 471631|B.1.1.8|India|2020-06-01	0.0005040289	Asia
Asia|hCoV-19/India/GJ-GBRC108/2020|EPI ISL 451153|B.1.36|India|2020-05-10	Asia|hCoV-19/India/TG-CCMB-L1746/2020|EPI ISL 471631|B.1.1.8|India|2020-06-01	0.0005711097	Asia
Asia|hCoV-19/Indonesia/EJ-ITD-8402NT/2020|EPI ISL 529138|B.1.246|Indonesia|2020-05-11	Asia|hCoV-19/India/TG-CCMB-L1746/2020|EPI ISL 471631|B.1.1.8|India|2020-06-01	0.0004030579	Asia
Asia|hCoV-19/India/TG-CCMB-L988/2020|EPI ISL 458064|B.1|India|2020-05-11	Asia|hCoV-19/India/TG-CCMB-L1746/2020|EPI ISL 471631|B.1.1.8|India|2020-06-01	0.0004366937	Asia
Asia|hCoV-19/India/TG-CCMB-L1021/2020|EPI ISL 458046|B.1.1.8|India|2020-05-11	Asia|hCoV-19/India/TG-CCMB-L1746/2020|EPI ISL 471631|B.1.1.8|India|2020-06-01	0.0002686844	Asia
Asia|hCoV-19/India/TG-CCMB-L1026/2020|EPI ISL 458050|B.1.1.8|India|2020-05-11	Asia|hCoV-19/India/TG-CCMB-L1746/2020|EPI ISL 471631|B.1.1.8|India|2020-06-01	0.0003022901	Asia
Asia|hCoV-19/SaudiArabia/KAUST-MADINAH958/2020|EPI ISL 513208|B.1.36|Saudi Arabia|2020-05-12	Asia|hCoV-19/India/TG-CCMB-L1746/2020|EPI ISL 471631|B.1.1.8|India|2020-06-01	0.0006046887	Asia
Asia|hCoV-19/United Arab Emirates/38/2020|EPI ISL 528698|B.1.1|United Arab Emirates|2020-05-12	Asia|hCoV-19/India/TG-CCMB-L1746/2020|EPI ISL 471631|B.1.1.8|India|2020-06-01	0.0003358524	Asia
Asia|hCoV-19/India/HR-TF41/2020|EPI ISL 508506|B.1.36|India|2020-05-12	Asia|hCoV-19/India/TG-CCMB-L1746/2020|EPI ISL 471631|B.1.1.8|India|2020-06-01	0.0006046887	Asia
Asia|hCoV-19/India/KA-IB35/2020|EPI ISL 508314|B.6|India|2020-05-12	Asia|hCoV-19/India/TG-CCMB-L1746/2020|EPI ISL 471631|B.1.1.8|India|2020-06-01	0.0006723246	Asia
Asia|hCoV-19/United Arab Emirates/L3290161092/2020|EPI ISL 520681|B.1.5|United Arab Emirates|2020-05-13	Asia|hCoV-19/India/TG-CCMB-L1746/2020|EPI ISL 471631|B.1.1.8|India|2020-06-01	0.0004703108	Asia
Asia|hCoV-19/Bangladesh/BARJ-CVASU-CTG-502/2020|EPI ISL 450340|A|Bangladesh|2020-05-13	Asia|hCoV-19/India/TG-CCMB-L1746/2020|EPI ISL 471631|B.1.1.8|India|2020-06-01	0.0007392117	Asia
Asia|hCoV-19/India/TG-CCMB-OM1/2020|EPI ISL 495274|B.1.1.8|India|2020-05-13	Asia|hCoV-19/India/TG-CCMB-L1746/2020|EPI ISL 471631|B.1.1.8|India|2020-06-01	0.0001343064	Asia
Asia|hCoV-19/United Arab Emirates/L3290162047/2020|EPI ISL 520682|B.1.1|United Arab Emirates|2020-05-13	Asia|hCoV-19/India/TG-CCMB-L1746/2020|EPI ISL 471631|B.1.1.8|India|2020-06-01	0.0003358325	Asia
Asia|hCoV-19/Japan/Donner37/2020|EPI ISL 469295|B.1.1|Japan|2020-05-14	Asia|hCoV-19/India/TG-CCMB-L1746/2020|EPI ISL 471631|B.1.1.8|India|2020-06-01	0.0003022431	Asia
Asia|hCoV-19/United Arab Emirates/L2005036025/2020|EPI ISL 520674|B.1|United Arab Emirates|2020-05-14	Asia|hCoV-19/India/TG-CCMB-L1746/2020|EPI ISL 471631|B.1.1.8|India|2020-06-01	0.0004030750	Asia
Asia|hCoV-19/India/KA-nimh-19188/2020|EPI ISL 515967|B.4|India|2020-05-14	Asia|hCoV-19/India/TG-CCMB-L1746/2020|EPI ISL 471631|B.1.1.8|India|2020-06-01	0.0009410885	Asia
Asia|hCoV-19/India/WB-IK70/2020|EPI ISL 511904|B.1.5|India|2020-05-14	Asia|hCoV-19/India/TG-CCMB-L1746/2020|EPI ISL 471631|B.1.1.8|India|2020-06-01	0.0004030392	Asia
Asia|hCoV-19/Oman/205036082/2020|EPI ISL 491973|B.1.1.27|Oman|2020-05-15	Asia|hCoV-19/India/TG-CCMB-L1746/2020|EPI ISL 471631|B.1.1.8|India|2020-06-01	0.0003694561	Asia
Asia|hCoV-19/India/TG-CCMB-OM9/2020|EPI ISL 495297|B.1.1.8|India|2020-05-15	Asia|hCoV-19/India/TG-CCMB-L1746/2020|EPI ISL 471631|B.1.1.8|India|2020-06-01	0.0002014678	Asia
Asia|hCoV-19/Pakistan/KPK-KUST-SJTU/2020|EPI ISL 513925|B.1|Pakistan|2020-05-15	Asia|hCoV-19/India/TG-CCMB-L1746/2020|EPI ISL 471631|B.1.1.8|India|2020-06-01	0.0006720057	Asia
Asia|hCoV-19/Hong Kong/HKU-200723-106/2020|EPI ISL 498271|B.1|Hong Kong|2020-05-15	Asia|hCoV-19/India/TG-CCMB-L1746/2020|EPI ISL 471631|B.1.1.8|India|2020-06-01	0.0004366751	Asia
Asia|hCoV-19/India/KA-nimh-19696/2020|EPI ISL 515971|B.1.1|India|2020-05-16	Asia|hCoV-19/India/TG-CCMB-L1746/2020|EPI ISL 471631|B.1.1.8|India|2020-06-01	0.0004030527	Asia
Asia|hCoV-19/Oman/205036179/2020|EPI ISL 491976|B.1.1.27|Oman|2020-05-16	Asia|hCoV-19/India/TG-CCMB-L1746/2020|EPI ISL 471631|B.1.1.8|India|2020-06-01	0.0004366477	Asia
Asia|hCoV-19/India/GJ-GBRC146b/2020|EPI ISL 458107|B.1|India|2020-05-16	Asia|hCoV-19/India/TG-CCMB-L1746/2020|EPI ISL 471631|B.1.1.8|India|2020-06-01	0.0004030698	Asia
Asia|hCoV-19/India/MH-NCCS-NR1553/2020|EPI ISL 496562|B.1|India|2020-05-17	Asia|hCoV-19/India/TG-CCMB-L1746/2020|EPI ISL 471631|B.1.1.8|India|2020-06-01	0.0004030392	Asia
Asia|hCoV-19/Oman/205036713/2020|EPI ISL 491983|B.1.1.27|Oman|2020-05-17	Asia|hCoV-19/India/TG-CCMB-L1746/2020|EPI ISL 471631|B.1.1.8|India|2020-06-01	0.0003694451	Asia
Asia|hCoV-19/Oman/205036702/2020|EPI ISL 491982|B.1.1.27|Oman|2020-05-17	Asia|hCoV-19/India/TG-CCMB-L1746/2020|EPI ISL 471631|B.1.1.8|India|2020-06-01	0.0003358368	Asia
Asia|hCoV-19/India/WB-IK83/2020|EPI ISL 508403|B.1|India|2020-05-17	Asia|hCoV-19/India/TG-CCMB-L1746/2020|EPI ISL 471631|B.1.1.8|India|2020-06-01	0.0004366751	Asia
Asia|hCoV-19/United Arab Emirates/L3290224549/2020|EPI ISL 520690|A|United Arab Emirates|2020-05-18	Asia|hCoV-19/India/TG-CCMB-L1746/2020|EPI ISL 471631|B.1.1.8|India|2020-06-01	0.0007728637	Asia
Asia|hCoV-19/India/GJ-GBRC150a/2020|EPI ISL 458112|B.1.36|India|2020-05-18	Asia|hCoV-19/India/TG-CCMB-L1746/2020|EPI ISL 471631|B.1.1.8|India|2020-06-01	0.0006047167	Asia
Asia|hCoV-19/India/GJ-GBRC150b/2020|EPI ISL 458113|B.1.36|India|2020-05-18	Asia|hCoV-19/India/TG-CCMB-L1746/2020|EPI ISL 471631|B.1.1.8|India|2020-06-01	0.0006719348	Asia
Asia|hCoV-19/United Arab Emirates/L3290223961/2020|EPI ISL 520689|A|United Arab Emirates|2020-05-18	Asia|hCoV-19/India/TG-CCMB-L1746/2020|EPI ISL 471631|B.1.1.8|India|2020-06-01	0.0007055967	Asia
Asia|hCoV-19/India/OR-ILSCV25367/2020|EPI ISL 481110|B.1.1|India|2020-05-19	Asia|hCoV-19/India/TG-CCMB-L1746/2020|EPI ISL 471631|B.1.1.8|India|2020-06-01	0.0004030273	Asia
Asia|hCoV-19/India/KA-IB22/2020|EPI ISL 508300|B.1.1|India|2020-05-19	Asia|hCoV-19/India/TG-CCMB-L1746/2020|EPI ISL 471631|B.1.1.8|India|2020-06-01	0.0002686506	Asia
Asia|hCoV-19/United Arab Emirates/L3290235819/2020|EPI ISL 520691|B.1.1|United Arab Emirates|2020-05-19	Asia|hCoV-19/India/TG-CCMB-L1746/2020|EPI ISL 471631|B.1.1.8|India|2020-06-01	0.0002350575	Asia
Asia|hCoV-19/India/OR-ILSCV25378/2020|EPI ISL 481111|A|India|2020-05-19	Asia|hCoV-19/India/TG-CCMB-L1746/2020|EPI ISL 471631|B.1.1.8|India|2020-06-01	0.0006719944	Asia
Asia|hCoV-19/United Arab Emirates/L3290250769/2020|EPI ISL 520697|B.1.1|United Arab Emirates|2020-05-20	Asia|hCoV-19/India/TG-CCMB-L1746/2020|EPI ISL 471631|B.1.1.8|India|2020-06-01	0.0002686506	Asia
Asia|hCoV-19/India/WB-IK90/2020|EPI ISL 508408|B.1|India|2020-05-20	Asia|hCoV-19/India/TG-CCMB-L1746/2020|EPI ISL 471631|B.1.1.8|India|2020-06-01	0.0005038680	Asia
Asia|hCoV-19/United Arab Emirates/L3290264100/2020|EPI ISL 520704|B.1.1|United Arab Emirates|2020-05-20	Asia|hCoV-19/India/TG-CCMB-L1746/2020|EPI ISL 471631|B.1.1.8|India|2020-06-01	0.0002686426	Asia
Asia|hCoV-19/India/WB-IK92/2020|EPI ISL 508410|B.1|India|2020-05-20	Asia|hCoV-19/India/TG-CCMB-L1746/2020|EPI ISL 471631|B.1.1.8|India|2020-06-01	0.0004030579	Asia
Asia|hCoV-19/Oman/RESP-20-B-15133/2020|EPI ISL 518825|B.1.1.27|Oman|2020-05-21	Asia|hCoV-19/India/TG-CCMB-L1746/2020|EPI ISL 471631|B.1.1.8|India|2020-06-01	0.0004030087	Asia
Asia|hCoV-19/India/TG-CCMB-L1208/2020|EPI ISL 471588|B.1|India|2020-05-21	Asia|hCoV-19/India/TG-CCMB-L1746/2020|EPI ISL 471631|B.1.1.8|India|2020-06-01	0.0007055668	Asia
Asia|hCoV-19/India/MH-NCCS-NR2245/2020|EPI ISL 496572|B.1.247|India|2020-05-21	Asia|hCoV-19/India/TG-CCMB-L1746/2020|EPI ISL 471631|B.1.1.8|India|2020-06-01	0.0005374543	Asia
Asia|hCoV-19/Oman/RESP-20-B-15173/2020|EPI ISL 518826|B.1.1.27|Oman|2020-05-21	Asia|hCoV-19/India/TG-CCMB-L1746/2020|EPI ISL 471631|B.1.1.8|India|2020-06-01	0.0003022470	Asia
Asia|hCoV-19/South Korea/KCDC2299/2020|EPI ISL 510635|B.1.370|South Korea|2020-05-22	Asia|hCoV-19/India/TG-CCMB-L1746/2020|EPI ISL 471631|B.1.1.8|India|2020-06-01	0.0005374951	Asia
Asia|hCoV-19/Oman/205038337/2020|EPI ISL 491996|B.1.1.27|Oman|2020-05-22	Asia|hCoV-19/India/TG-CCMB-L1746/2020|EPI ISL 471631|B.1.1.8|India|2020-06-01	0.0003358424	Asia
Asia|hCoV-19/Oman/RESP-20-B-15879/2020|EPI ISL 518835|B.1.1.27|Oman|2020-05-22	Asia|hCoV-19/India/TG-CCMB-L1746/2020|EPI ISL 471631|B.1.1.8|India|2020-06-01	0.0003358368	Asia
Asia|hCoV-19/Oman/205038157/2020|EPI ISL 491993|B.1.1.27|Oman|2020-05-22	Asia|hCoV-19/India/TG-CCMB-L1746/2020|EPI ISL 471631|B.1.1.8|India|2020-06-01	0.0005710664	Asia
Asia|hCoV-19/Bangladesh/BCSIR-NILMRC-009/2020|EPI ISL 462095|B.1.1.316|Bangladesh|2020-05-23	Asia|hCoV-19/India/TG-CCMB-L1746/2020|EPI ISL 471631|B.1.1.8|India|2020-06-01	0.0003358424	Asia
Asia|hCoV-19/India/MH-AFMC-5458/2020|EPI ISL 496529|B.6|India|2020-05-23	Asia|hCoV-19/India/TG-CCMB-L1746/2020|EPI ISL 471631|B.1.1.8|India|2020-06-01	0.0008400538	Asia
Asia|hCoV-19/Bangladesh/BCSIR-NILMRC-002/2020|EPI ISL 462091|B.1.1|Bangladesh|2020-05-23	Asia|hCoV-19/India/TG-CCMB-L1746/2020|EPI ISL 471631|B.1.1.8|India|2020-06-01	0.0003694342	Asia
Asia|hCoV-19/Bangladesh/BCSIR-NILMRC-003/2020|EPI ISL 462092|B.1.1.316|Bangladesh|2020-05-23	Asia|hCoV-19/India/TG-CCMB-L1746/2020|EPI ISL 471631|B.1.1.8|India|2020-06-01	0.0002686675	Asia
Asia|hCoV-19/SaudiArabia/KAUST-JEDDAH888/2020|EPI ISL 513037|B.1|Saudi Arabia|2020-05-24	Asia|hCoV-19/India/TG-CCMB-L1746/2020|EPI ISL 471631|B.1.1.8|India|2020-06-01	0.0002686630	Asia
Asia|hCoV-19/India/TG-CCMB-GC2/2020|EPI ISL 528812|B.1.1|India|2020-05-24	Asia|hCoV-19/India/TG-CCMB-L1746/2020|EPI ISL 471631|B.1.1.8|India|2020-06-01	0.0002350684	Asia
Asia|hCoV-19/SaudiArabia/KAUST-JEDDAH831/2020|EPI ISL 513005|B.1.246|Saudi Arabia|2020-05-24	Asia|hCoV-19/India/TG-CCMB-L1746/2020|EPI ISL 471631|B.1.1.8|India|2020-06-01	0.0004702534	Asia
Asia|hCoV-19/India/GJ-GBRC139a/2020|EPI ISL 458097|B.1.247|India|2020-05-24	Asia|hCoV-19/India/TG-CCMB-L1746/2020|EPI ISL 471631|B.1.1.8|India|2020-06-01	0.0005374543	Asia
Asia|hCoV-19/India/TG-CCMB-L1452/2020|EPI ISL 471591|B.1.247|India|2020-05-25	Asia|hCoV-19/India/TG-CCMB-L1746/2020|EPI ISL 471631|B.1.1.8|India|2020-06-01	0.0005711001	Asia
Asia|hCoV-19/India/TG-CCMB-L1460/2020|EPI ISL 471597|B.1.160|India|2020-05-25	Asia|hCoV-19/India/TG-CCMB-L1746/2020|EPI ISL 471631|B.1.1.8|India|2020-06-01	0.0004702969	Asia
Asia|hCoV-19/United Arab Emirates/L3290314014/2020|EPI ISL 520706|A|United Arab Emirates|2020-05-25	Asia|hCoV-19/India/TG-CCMB-L1746/2020|EPI ISL 471631|B.1.1.8|India|2020-06-01	0.0007055641	Asia
Asia|hCoV-19/India/TG-CCMB-L1453/2020|EPI ISL 471592|B.1.247|India|2020-05-25	Asia|hCoV-19/India/TG-CCMB-L1746/2020|EPI ISL 471631|B.1.1.8|India|2020-06-01	0.0005710833	Asia
Asia|hCoV-19/Bangladesh/BCSIR-NILMRC-066/2020|EPI ISL 464164|B.1.1.316|Bangladesh|2020-05-26	Asia|hCoV-19/India/TG-CCMB-L1746/2020|EPI ISL 471631|B.1.1.8|India|2020-06-01	0.0004030713	Asia
Asia|hCoV-19/SaudiArabia/KAUST-MADINAH862/2020|EPI ISL 513197|B.1.160|Saudi Arabia|2020-05-26	Asia|hCoV-19/India/TG-CCMB-L1746/2020|EPI ISL 471631|B.1.1.8|India|2020-06-01	0.0005038914	Asia
Asia|hCoV-19/SaudiArabia/KAUST-MADINAH896/2020|EPI ISL 513199|B.1|Saudi Arabia|2020-05-26	Asia|hCoV-19/India/TG-CCMB-L1746/2020|EPI ISL 471631|B.1.1.8|India|2020-06-01	0.0005710832	Asia
Asia|hCoV-19/India/WB-S83/2020|EPI ISL 511899|B.1|India|2020-05-26	Asia|hCoV-19/India/TG-CCMB-L1746/2020|EPI ISL 471631|B.1.1.8|India|2020-06-01	0.0005375358	Asia
Asia|hCoV-19/India/GJ-GBRC164/2020|EPI ISL 461499|B.1.36|India|2020-05-27	Asia|hCoV-19/India/TG-CCMB-L1746/2020|EPI ISL 471631|B.1.1.8|India|2020-06-01	0.0006382955	Asia
Asia|hCoV-19/India/GJ-GBRC161b/2020|EPI ISL 461494|B.1|India|2020-05-27	Asia|hCoV-19/India/TG-CCMB-L1746/2020|EPI ISL 471631|B.1.1.8|India|2020-06-01	0.0004030765	Asia
Asia|hCoV-19/United Arab Emirates/L3290324509/2020|EPI ISL 520707|B.4|United Arab Emirates|2020-05-27	Asia|hCoV-19/India/TG-CCMB-L1746/2020|EPI ISL 471631|B.1.1.8|India|2020-06-01	0.0008401565	Asia
Asia|hCoV-19/India/GJ-GBRC163b/2020|EPI ISL 461498|B.1|India|2020-05-27	Asia|hCoV-19/India/TG-CCMB-L1746/2020|EPI ISL 471631|B.1.1.8|India|2020-06-01	0.0004703029	Asia
Asia|hCoV-19/Oman/205039569/2020|EPI ISL 492006|B.1.1.27|Oman|2020-05-28	Asia|hCoV-19/India/TG-CCMB-L1746/2020|EPI ISL 471631|B.1.1.8|India|2020-06-01	0.0003022380	Asia
Asia|hCoV-19/India/HR-IMT-AE21/2020|EPI ISL 560318|B.1|India|2020-05-28	Asia|hCoV-19/India/TG-CCMB-L1746/2020|EPI ISL 471631|B.1.1.8|India|2020-06-01	0.0004702969	Asia
Asia|hCoV-19/Oman/205039531/2020|EPI ISL 492005|B.1.1.27|Oman|2020-05-28	Asia|hCoV-19/India/TG-CCMB-L1746/2020|EPI ISL 471631|B.1.1.8|India|2020-06-01	0.0003694451	Asia
Asia|hCoV-19/India/WB-S67/2020|EPI ISL 508457|B.1|India|2020-05-28	Asia|hCoV-19/India/TG-CCMB-L1746/2020|EPI ISL 471631|B.1.1.8|India|2020-06-01	0.0004367010	Asia
Asia|hCoV-19/India/TG-CCMB-L1684/2020|EPI ISL 471622|B.1.1.8|India|2020-05-29	Asia|hCoV-19/India/TG-CCMB-L1746/2020|EPI ISL 471631|B.1.1.8|India|2020-06-01	0.0001678914	Asia
Asia|hCoV-19/India/MH-MW33/2020|EPI ISL 508436|B.1.1|India|2020-05-29	Asia|hCoV-19/India/TG-CCMB-L1746/2020|EPI ISL 471631|B.1.1.8|India|2020-06-01	0.0003694403	Asia
Asia|hCoV-19/India/UT-AR30/2020|EPI ISL 508178|B.1.1|India|2020-05-29	Asia|hCoV-19/India/TG-CCMB-L1746/2020|EPI ISL 471631|B.1.1.8|India|2020-06-01	0.0003022431	Asia
Asia|hCoV-19/India/OR-ILSCV32007/2020|EPI ISL 481154|B.1.247|India|2020-05-29	Asia|hCoV-19/India/TG-CCMB-L1746/2020|EPI ISL 471631|B.1.1.8|India|2020-06-01	0.0005375289	Asia
Asia|hCoV-19/United Arab Emirates/L3290361549/2020|EPI ISL 520708|B.1.1.296|United Arab Emirates|2020-05-30	Asia|hCoV-19/India/TG-CCMB-L1746/2020|EPI ISL 471631|B.1.1.8|India|2020-06-01	0.0004702612	Asia
Asia|hCoV-19/United Arab Emirates/L3290363526/2020|EPI ISL 520710|A|United Arab Emirates|2020-05-30	Asia|hCoV-19/India/TG-CCMB-L1746/2020|EPI ISL 471631|B.1.1.8|India|2020-06-01	0.0007728637	Asia
Asia|hCoV-19/United Arab Emirates/L2005036714/2020|EPI ISL 520676|B.1.1|United Arab Emirates|2020-05-30	Asia|hCoV-19/India/TG-CCMB-L1746/2020|EPI ISL 471631|B.1.1.8|India|2020-06-01	0.0002350575	Asia
Asia|hCoV-19/Oman/205039804/2020|EPI ISL 492009|B.1.1.27|Oman|2020-05-30	Asia|hCoV-19/India/TG-CCMB-L1746/2020|EPI ISL 471631|B.1.1.8|India|2020-06-01	0.0003360795	Asia
Asia|hCoV-19/Oman/205040106/2020|EPI ISL 492011|B.1.1.27|Oman|2020-05-31	Asia|hCoV-19/India/TG-CCMB-L1746/2020|EPI ISL 471631|B.1.1.8|India|2020-06-01	0.0004030579	Asia
Asia|hCoV-19/Oman/205040194/2020|EPI ISL 492012|B.1.1.27|Oman|2020-05-31	Asia|hCoV-19/India/TG-CCMB-L1746/2020|EPI ISL 471631|B.1.1.8|India|2020-06-01	0.0003358269	Asia
Asia|hCoV-19/Bangladesh/BCSIR-NILMRC-319/2020|EPI ISL 498932|B.1.1.316|Bangladesh|2020-05-31	Asia|hCoV-19/India/TG-CCMB-L1746/2020|EPI ISL 471631|B.1.1.8|India|2020-06-01	0.0003694745	Asia
Asia|hCoV-19/Bangladesh/BCSIR-NILMRC-320/2020|EPI ISL 504181|B.1.1|Bangladesh|2020-05-31	Asia|hCoV-19/India/TG-CCMB-L1746/2020|EPI ISL 471631|B.1.1.8|India|2020-06-01	0.0005375130	Asia
Asia|hCoV-19/Bangladesh/BCSIR-NILMRC-052/2020|EPI ISL 466627|B.1.1|Bangladesh|2020-06-01	Asia|hCoV-19/India/TG-CCMB-L1746/2020|EPI ISL 471631|B.1.1.8|India|2020-06-01	0.0003358325	Asia
Asia|hCoV-19/India/UT-AR4/2020|EPI ISL 508184|B.1.1|India|2020-06-01	Asia|hCoV-19/India/TG-CCMB-L1746/2020|EPI ISL 471631|B.1.1.8|India|2020-06-01	0.0003358424	Asia
Asia|hCoV-19/Bangladesh/BCSIR-NILMRC-080/2020|EPI ISL 464162|B.1.1|Bangladesh|2020-06-01	Asia|hCoV-19/India/TG-CCMB-L1746/2020|EPI ISL 471631|B.1.1.8|India|2020-06-01	0.0002350645	Asia
Asia|hCoV-19/Bangladesh/BCSIR-NILMRC-073/2020|EPI ISL 466689|B.1.1|Bangladesh|2020-06-01	Asia|hCoV-19/India/TG-CCMB-L1746/2020|EPI ISL 471631|B.1.1.8|India|2020-06-01	0.0003022660	Asia
Asia|hCoV-19/Wuhan/IVDC-HB-04/2020|EPI ISL 402120|B|China|2020-01-01	Asia|hCoV-19/India/UT-AR33/2020|EPI ISL 508181|A|India|2020-06-02	0.0005711244	Asia
Asia|hCoV-19/Wuhan/IPBCAMS-WH-05/2020|EPI ISL 403928|B|China|2020-01-01	Asia|hCoV-19/India/UT-AR33/2020|EPI ISL 508181|A|India|2020-06-02	0.0005375428	Asia
Asia|hCoV-19/Wuhan/WH03/2020|EPI ISL 406800|B|China|2020-01-01	Asia|hCoV-19/India/UT-AR33/2020|EPI ISL 508181|A|India|2020-06-02	0.0005039128	Asia
Asia|hCoV-19/Wuhan/WHU01/2020|EPI ISL 406716|B|China|2020-01-02	Asia|hCoV-19/India/UT-AR33/2020|EPI ISL 508181|A|India|2020-06-02	0.0005039128	Asia
Asia|hCoV-19/Beijing/Beijing-01/2020|EPI ISL 514752|B|China|2020-01-03	Asia|hCoV-19/India/UT-AR33/2020|EPI ISL 508181|A|India|2020-06-02	0.0005375179	Asia
Asia|hCoV-19/Thailand/NIH-15/2020|EPI ISL 434692|B|Thailand|2020-01-05	Asia|hCoV-19/India/UT-AR33/2020|EPI ISL 508181|A|India|2020-06-02	0.0005043194	Asia
Asia|hCoV-19/Wuhan/WH04/2020|EPI ISL 406801|A|China|2020-01-05	Asia|hCoV-19/India/UT-AR33/2020|EPI ISL 508181|A|India|2020-06-02	0.0004367066	Asia
Asia|hCoV-19/Thailand/61/2020|EPI ISL 403962|B|Thailand|2020-01-08	Asia|hCoV-19/India/UT-AR33/2020|EPI ISL 508181|A|India|2020-06-02	0.0005039128	Asia
Asia|hCoV-19/Jingzhou/HBCDC-HB-01/2020|EPI ISL 412459|B|China|2020-01-08	Asia|hCoV-19/India/UT-AR33/2020|EPI ISL 508181|A|India|2020-06-02	0.0006719720	Asia
Asia|hCoV-19/Beijing/WH-09/2020|EPI ISL 411957|B|China|2020-01-08	Asia|hCoV-19/India/UT-AR33/2020|EPI ISL 508181|A|India|2020-06-02	0.0005375179	Asia
Asia|hCoV-19/Shenzhen/HKU-SZ-002/2020|EPI ISL 406030|A|China|2020-01-10	Asia|hCoV-19/India/UT-AR33/2020|EPI ISL 508181|A|India|2020-06-02	0.0004703090	Asia
Asia|hCoV-19/Wuhan/OS52/2020|EPI ISL 450500|B|China|2020-01-10	Asia|hCoV-19/India/UT-AR33/2020|EPI ISL 508181|A|India|2020-06-02	0.0006383604	Asia
Asia|hCoV-19/Shenzhen/HKU-SZ-005/2020|EPI ISL 405839|A|China|2020-01-11	Asia|hCoV-19/India/UT-AR33/2020|EPI ISL 508181|A|India|2020-06-02	0.0005375179	Asia
Asia|hCoV-19/Jiangxi/IVDC-JX-002/2020|EPI ISL 408486|B|China|2020-01-11	Asia|hCoV-19/India/UT-AR33/2020|EPI ISL 508181|A|India|2020-06-02	0.0005375338	Asia
Asia|hCoV-19/Shenzhen/SZTH-002/2020|EPI ISL 406593|A|China|2020-01-13	Asia|hCoV-19/India/UT-AR33/2020|EPI ISL 508181|A|India|2020-06-02	0.0004703090	Asia
Asia|hCoV-19/Thailand/74/2020|EPI ISL 403963|B|Thailand|2020-01-13	Asia|hCoV-19/India/UT-AR33/2020|EPI ISL 508181|A|India|2020-06-02	0.0005039128	Asia
Asia|hCoV-19/Nepal/61/2020|EPI ISL 410301|B|Nepal|2020-01-13	Asia|hCoV-19/India/UT-AR33/2020|EPI ISL 508181|A|India|2020-06-02	0.0005376986	Asia
Asia|hCoV-19/Guangdong/20SF012/2020|EPI ISL 403932|A|China|2020-01-14	Asia|hCoV-19/India/UT-AR33/2020|EPI ISL 508181|A|India|2020-06-02	0.0004703090	Asia
Asia|hCoV-19/Guangdong/20SF013/2020|EPI ISL 403933|A|China|2020-01-15	Asia|hCoV-19/India/UT-AR33/2020|EPI ISL 508181|A|India|2020-06-02	0.0004703090	Asia
Asia|hCoV-19/Guangdong/20SF014/2020|EPI ISL 403934|B|China|2020-01-15	Asia|hCoV-19/India/UT-AR33/2020|EPI ISL 508181|A|India|2020-06-02	0.0005375179	Asia
Asia|hCoV-19/Sichuan/IVDC-SC-001/2020|EPI ISL 408484|A|China|2020-01-15	Asia|hCoV-19/India/UT-AR33/2020|EPI ISL 508181|A|India|2020-06-02	0.0005711772	Asia
Asia|hCoV-19/Thailand/Nonthaburi 68/2020|EPI ISL 447910|B|Thailand|2020-01-15	Asia|hCoV-19/India/UT-AR33/2020|EPI ISL 508181|A|India|2020-06-02	0.0005039128	Asia
Asia|hCoV-19/Shenzhen/SZTH-003/2020|EPI ISL 406594|B|China|2020-01-16	Asia|hCoV-19/India/UT-AR33/2020|EPI ISL 508181|A|India|2020-06-02	0.0005711244	Asia
Asia|hCoV-19/Zhejiang/WZ-01/2020|EPI ISL 404227|B|China|2020-01-16	Asia|hCoV-19/India/UT-AR33/2020|EPI ISL 508181|A|India|2020-06-02	0.0005375179	Asia
Asia|hCoV-19/Shenzhen/SZTH-004/2020|EPI ISL 406595|B|China|2020-01-16	Asia|hCoV-19/India/UT-AR33/2020|EPI ISL 508181|A|India|2020-06-02	0.0008065545	Asia
Asia|hCoV-19/Thailand/NIH-59/2020|EPI ISL 434693|B|Thailand|2020-01-16	Asia|hCoV-19/India/UT-AR33/2020|EPI ISL 508181|A|India|2020-06-02	0.0005039466	Asia
Asia|hCoV-19/Hunan/HN-CIDC-P2/2020|EPI ISL 539333|B|China|2020-01-17	Asia|hCoV-19/India/UT-AR33/2020|EPI ISL 508181|A|India|2020-06-02	0.0005375427	Asia
Asia|hCoV-19/Guangdong/20SF028/2020|EPI ISL 403936|B|China|2020-01-17	Asia|hCoV-19/India/UT-AR33/2020|EPI ISL 508181|A|India|2020-06-02	0.0005375179	Asia
Asia|hCoV-19/Yunnan/IVDC-YN-003/2020|EPI ISL 408480|A|China|2020-01-17	Asia|hCoV-19/India/UT-AR33/2020|EPI ISL 508181|A|India|2020-06-02	0.0004703308	Asia
Asia|hCoV-19/Zhejiang/WZ-02/2020|EPI ISL 404228|B|China|2020-01-17	Asia|hCoV-19/India/UT-AR33/2020|EPI ISL 508181|A|India|2020-06-02	0.0005039128	Asia
Asia|hCoV-19/Wuhan/HBCDC-HB-02/2020|EPI ISL 412978|B|China|2020-01-17	Asia|hCoV-19/India/UT-AR33/2020|EPI ISL 508181|A|India|2020-06-02	0.0005039361	Asia
Asia|hCoV-19/Guangdong/20SF040/2020|EPI ISL 403937|B|China|2020-01-18	Asia|hCoV-19/India/UT-AR33/2020|EPI ISL 508181|A|India|2020-06-02	0.0005375179	Asia
Asia|hCoV-19/Wuhan/HBCDC-HB-03/2020|EPI ISL 412979|A|China|2020-01-18	Asia|hCoV-19/India/UT-AR33/2020|EPI ISL 508181|A|India|2020-06-02	0.0004367066	Asia
Asia|hCoV-19/Chongqing/IVDC-CQ-001/2020|EPI ISL 408481|B|China|2020-01-18	Asia|hCoV-19/India/UT-AR33/2020|EPI ISL 508181|A|India|2020-06-02	0.0005375428	Asia
Asia|hCoV-19/Wuhan/HBCDC-HB-04/2020|EPI ISL 412980|B|China|2020-01-18	Asia|hCoV-19/India/UT-AR33/2020|EPI ISL 508181|A|India|2020-06-02	0.0005375179	Asia
Asia|hCoV-19/Wuhan/HBCDC-HB-05/2020|EPI ISL 412981|B.4|China|2020-01-18	Asia|hCoV-19/India/UT-AR33/2020|EPI ISL 508181|A|India|2020-06-02	0.0006384516	Asia
Asia|hCoV-19/Guangdong/20SF043/2020|EPI ISL 428440|B|China|2020-01-18	Asia|hCoV-19/India/UT-AR33/2020|EPI ISL 508181|A|India|2020-06-02	0.0005617503	Asia
Asia|hCoV-19/Shandong/IVDC-SD-001/2020|EPI ISL 408482|B|China|2020-01-19	Asia|hCoV-19/India/UT-AR33/2020|EPI ISL 508181|A|India|2020-06-02	0.0007056583	Asia
Asia|hCoV-19/Hangzhou/HZCDC0001/2020|EPI ISL 407313|B|China|2020-01-19	Asia|hCoV-19/India/UT-AR33/2020|EPI ISL 508181|A|India|2020-06-02	0.0005039128	Asia
Asia|hCoV-19/Jiangsu/IVDC-JS-001/2020|EPI ISL 408488|B|China|2020-01-19	Asia|hCoV-19/India/UT-AR33/2020|EPI ISL 508181|A|India|2020-06-02	0.0005377596	Asia
Asia|hCoV-19/Hangzhou/HZ-1/2020|EPI ISL 406970|B|China|2020-01-20	Asia|hCoV-19/India/UT-AR33/2020|EPI ISL 508181|A|India|2020-06-02	0.0005039128	Asia
Asia|hCoV-19/Hangzhou/HZCDC0013/2020|EPI ISL 421235|B|China|2020-01-20	Asia|hCoV-19/India/UT-AR33/2020|EPI ISL 508181|A|India|2020-06-02	0.0005711677	Asia
Asia|hCoV-19/Guangdong/20SF123/2020|EPI ISL 428449|A|China|2020-01-20	Asia|hCoV-19/India/UT-AR33/2020|EPI ISL 508181|A|India|2020-06-02	0.0004719900	Asia
Asia|hCoV-19/Hong Kong/VB20017970-2/2020|EPI ISL 417064|B|Hong Kong|2020-01-21	Asia|hCoV-19/India/UT-AR33/2020|EPI ISL 508181|A|India|2020-06-02	0.0005375179	Asia
Asia|hCoV-19/Chongqing/YC01/2020|EPI ISL 408478|A|China|2020-01-21	Asia|hCoV-19/India/UT-AR33/2020|EPI ISL 508181|A|India|2020-06-02	0.0005375179	Asia
Asia|hCoV-19/Fujian/8/2020|EPI ISL 411060|A|China|2020-01-21	Asia|hCoV-19/India/UT-AR33/2020|EPI ISL 508181|A|India|2020-06-02	0.0004703090	Asia
Asia|hCoV-19/Hangzhou/HZCDC0091L/2020|EPI ISL 421227|B|China|2020-01-21	Asia|hCoV-19/India/UT-AR33/2020|EPI ISL 508181|A|India|2020-06-02	0.0005039128	Asia
Asia|hCoV-19/Nanchang/JX14/2020|EPI ISL 421243|B|China|2020-01-21	Asia|hCoV-19/India/UT-AR33/2020|EPI ISL 508181|A|India|2020-06-02	0.0005039510	Asia
Asia|hCoV-19/Hangzhou/HZ48/2020|EPI ISL 418441|B|China|2020-01-21	Asia|hCoV-19/India/UT-AR33/2020|EPI ISL 508181|A|India|2020-06-02	0.0005039297	Asia
Asia|hCoV-19/Shanghai/SH0093/2020|EPI ISL 416389|B|China|2020-01-21	Asia|hCoV-19/India/UT-AR33/2020|EPI ISL 508181|A|India|2020-06-02	0.0005711965	Asia
Asia|hCoV-19/Wuhan/WHUH003/2020|EPI ISL 449478|B|China|2020-01-22	Asia|hCoV-19/India/UT-AR33/2020|EPI ISL 508181|A|India|2020-06-02	0.0006047602	Asia
Asia|hCoV-19/Wuhan/WHUH004/2020|EPI ISL 449479|B|China|2020-01-22	Asia|hCoV-19/India/UT-AR33/2020|EPI ISL 508181|A|India|2020-06-02	0.0005711508	Asia
Asia|hCoV-19/Hong Kong/XM-PII-S4/2020|EPI ISL 417443|A|Hong Kong|2020-01-22	Asia|hCoV-19/India/UT-AR33/2020|EPI ISL 508181|A|India|2020-06-02	0.0006390152	Asia
Asia|hCoV-19/Hangzhou/ZJU-05/2020|EPI ISL 415711|B|China|2020-01-22	Asia|hCoV-19/India/UT-AR33/2020|EPI ISL 508181|A|India|2020-06-02	0.0005039128	Asia
Asia|hCoV-19/Wuhan/WHUH005/2020|EPI ISL 449480|B|China|2020-01-22	Asia|hCoV-19/India/UT-AR33/2020|EPI ISL 508181|A|India|2020-06-02	0.0005375427	Asia
Asia|hCoV-19/Foshan/20SF207/2020|EPI ISL 406534|B|China|2020-01-22	Asia|hCoV-19/India/UT-AR33/2020|EPI ISL 508181|A|India|2020-06-02	0.0005711244	Asia
Asia|hCoV-19/Zhejiang/CN5/2020|EPI ISL 455685|A|China|2020-01-22	Asia|hCoV-19/India/UT-AR33/2020|EPI ISL 508181|A|India|2020-06-02	0.0005039361	Asia
Asia|hCoV-19/Hong Kong/HKU-902a/2020|EPI ISL 434563|B|Hong Kong|2020-01-23	Asia|hCoV-19/India/UT-AR33/2020|EPI ISL 508181|A|India|2020-06-02	0.0005375179	Asia
Asia|hCoV-19/Japan/OS-20-07-1/2020|EPI ISL 410532|B|Japan|2020-01-23	Asia|hCoV-19/India/UT-AR33/2020|EPI ISL 508181|A|India|2020-06-02	0.0005039128	Asia
Asia|hCoV-19/Sichuan/SC-WCH4-288/2020|EPI ISL 451390|B|China|2020-01-23	Asia|hCoV-19/India/UT-AR33/2020|EPI ISL 508181|A|India|2020-06-02	0.0005375338	Asia
Asia|hCoV-19/Guangdong/20SF201/2020|EPI ISL 406538|B|China|2020-01-23	Asia|hCoV-19/India/UT-AR33/2020|EPI ISL 508181|A|India|2020-06-02	0.0005039128	Asia
Asia|hCoV-19/Thailand/SI200383-NT/2020|EPI ISL 437622|B|Thailand|2020-01-23	Asia|hCoV-19/India/UT-AR33/2020|EPI ISL 508181|A|India|2020-06-02	0.0005711508	Asia
Asia|hCoV-19/Shanghai/CH-03/2020|EPI ISL 468726|A|China|2020-01-23	Asia|hCoV-19/India/UT-AR33/2020|EPI ISL 508181|A|India|2020-06-02	0.0005375179	Asia
Asia|hCoV-19/Jiangsu/JS01/2020|EPI ISL 411950|B|China|2020-01-23	Asia|hCoV-19/India/UT-AR33/2020|EPI ISL 508181|A|India|2020-06-02	0.0006047323	Asia
Asia|hCoV-19/Lishui/LS003/2020|EPI ISL 495459|B|China|2020-01-24	Asia|hCoV-19/India/UT-AR33/2020|EPI ISL 508181|A|India|2020-06-02	0.0006384006	Asia
Asia|hCoV-19/Sichuan/SC-PHCC2-040/2020|EPI ISL 451360|A|China|2020-01-24	Asia|hCoV-19/India/UT-AR33/2020|EPI ISL 508181|A|India|2020-06-02	0.0005039128	Asia
Asia|hCoV-19/Guangdong/20SF616/2020|EPI ISL 428465|B|China|2020-01-24	Asia|hCoV-19/India/UT-AR33/2020|EPI ISL 508181|A|India|2020-06-02	0.0005711773	Asia
Asia|hCoV-19/Sichuan/SC-PHCC1-022/2020|EPI ISL 451345|B.1|China|2020-01-24	Asia|hCoV-19/India/UT-AR33/2020|EPI ISL 508181|A|India|2020-06-02	0.0006047502	Asia
Asia|hCoV-19/Malaysia/MKAK-CL-2020-5045/2020|EPI ISL 416829|B|Malaysia|2020-01-24	Asia|hCoV-19/India/UT-AR33/2020|EPI ISL 508181|A|India|2020-06-02	0.0006047603	Asia
Asia|hCoV-19/Hong Kong/HKU-902b/2020|EPI ISL 434564|B|Hong Kong|2020-01-24	Asia|hCoV-19/India/UT-AR33/2020|EPI ISL 508181|A|India|2020-06-02	0.0005375179	Asia
Asia|hCoV-19/Shanghai/SH0002/2020|EPI ISL 416316|A|China|2020-01-25	Asia|hCoV-19/India/UT-AR33/2020|EPI ISL 508181|A|India|2020-06-02	0.0003694841	Asia
Asia|hCoV-19/Lishui/LS111/2020|EPI ISL 429852|B|China|2020-01-25	Asia|hCoV-19/India/UT-AR33/2020|EPI ISL 508181|A|India|2020-06-02	0.0006384006	Asia
Asia|hCoV-19/Hangzhou/ZJU-01/2020|EPI ISL 415709|B|China|2020-01-25	Asia|hCoV-19/India/UT-AR33/2020|EPI ISL 508181|A|India|2020-06-02	0.0006048062	Asia
Asia|hCoV-19/Japan/NA-20-05-1/2020|EPI ISL 410531|B|Japan|2020-01-25	Asia|hCoV-19/India/UT-AR33/2020|EPI ISL 508181|A|India|2020-06-02	0.0005039128	Asia
Asia|hCoV-19/Wuhan/0125-A168/2020|EPI ISL 493159|B|China|2020-01-25	Asia|hCoV-19/India/UT-AR33/2020|EPI ISL 508181|A|India|2020-06-02	0.0006047781	Asia
Asia|hCoV-19/Wuhan/YB012506/2020|EPI ISL 450504|B|China|2020-01-25	Asia|hCoV-19/India/UT-AR33/2020|EPI ISL 508181|A|India|2020-06-02	0.0005375179	Asia
Asia|hCoV-19/Wuhan/0125-A164/2020|EPI ISL 493157|B|China|2020-01-25	Asia|hCoV-19/India/UT-AR33/2020|EPI ISL 508181|A|India|2020-06-02	0.0005039128	Asia
Asia|hCoV-19/Guangdong/20SF629/2020|EPI ISL 428466|B|China|2020-01-26	Asia|hCoV-19/India/UT-AR33/2020|EPI ISL 508181|A|India|2020-06-02	0.0006047782	Asia
Asia|hCoV-19/Wuhan/0126-C10/2020|EPI ISL 493169|A|China|2020-01-26	Asia|hCoV-19/India/UT-AR33/2020|EPI ISL 508181|A|India|2020-06-02	0.0005375428	Asia
Asia|hCoV-19/Hangzhou/ZJU-02/2020|EPI ISL 416042|A|China|2020-01-26	Asia|hCoV-19/India/UT-AR33/2020|EPI ISL 508181|A|India|2020-06-02	0.0004367066	Asia
Asia|hCoV-19/Wuhan/0126-C98/2020|EPI ISL 493181|A|China|2020-01-26	Asia|hCoV-19/India/UT-AR33/2020|EPI ISL 508181|A|India|2020-06-02	0.0004703090	Asia
Asia|hCoV-19/Beijing/105/2020|EPI ISL 413518|A|China|2020-01-26	Asia|hCoV-19/India/UT-AR33/2020|EPI ISL 508181|A|India|2020-06-02	0.0005039361	Asia
Asia|hCoV-19/Wuhan/YB012611/2020|EPI ISL 450501|B|China|2020-01-26	Asia|hCoV-19/India/UT-AR33/2020|EPI ISL 508181|A|India|2020-06-02	0.0006383415	Asia
Asia|hCoV-19/Thailand/SI200478-NST/2020|EPI ISL 437619|B|Thailand|2020-01-26	Asia|hCoV-19/India/UT-AR33/2020|EPI ISL 508181|A|India|2020-06-02	0.0005711508	Asia
Asia|hCoV-19/Sichuan/SC-NJ-090/2020|EPI ISL 451339|B|China|2020-01-27	Asia|hCoV-19/India/UT-AR33/2020|EPI ISL 508181|A|India|2020-06-02	0.0005044721	Asia
Asia|hCoV-19/Sichuan/SC-MY-053/2020|EPI ISL 451319|B|China|2020-01-27	Asia|hCoV-19/India/UT-AR33/2020|EPI ISL 508181|A|India|2020-06-02	0.0005375179	Asia
Asia|hCoV-19/Hong Kong/HKU-903b/2020|EPI ISL 434566|B.4|Hong Kong|2020-01-27	Asia|hCoV-19/India/UT-AR33/2020|EPI ISL 508181|A|India|2020-06-02	0.0006047883	Asia
Asia|hCoV-19/Singapore/7/2020|EPI ISL 410713|B|Singapore|2020-01-27	Asia|hCoV-19/India/UT-AR33/2020|EPI ISL 508181|A|India|2020-06-02	0.0005711508	Asia
Asia|hCoV-19/Hong Kong/HKU-908a/2020|EPI ISL 434569|B|Hong Kong|2020-01-27	Asia|hCoV-19/India/UT-AR33/2020|EPI ISL 508181|A|India|2020-06-02	0.0005711508	Asia
Asia|hCoV-19/Sichuan/SC-PHCC2-039/2020|EPI ISL 451359|B|China|2020-01-27	Asia|hCoV-19/India/UT-AR33/2020|EPI ISL 508181|A|India|2020-06-02	0.0005375338	Asia
Asia|hCoV-19/Nanchang/JX149/2020|EPI ISL 421247|A|China|2020-01-27	Asia|hCoV-19/India/UT-AR33/2020|EPI ISL 508181|A|India|2020-06-02	0.0004367066	Asia
Asia|hCoV-19/Guangdong/20SF812/2020|EPI ISL 428475|B|China|2020-01-28	Asia|hCoV-19/India/UT-AR33/2020|EPI ISL 508181|A|India|2020-06-02	0.0007056176	Asia
Asia|hCoV-19/Beijing/Wuhan IME-BJ04/2020|EPI ISL 424358|A|China|2020-01-28	Asia|hCoV-19/India/UT-AR33/2020|EPI ISL 508181|A|India|2020-06-02	0.0005375587	Asia
Asia|hCoV-19/Shanghai/SH0007/2020|EPI ISL 416320|B|China|2020-01-28	Asia|hCoV-19/India/UT-AR33/2020|EPI ISL 508181|A|India|2020-06-02	0.0006047502	Asia
Asia|hCoV-19/Guangdong/20SF813/2020|EPI ISL 428476|A|China|2020-01-28	Asia|hCoV-19/India/UT-AR33/2020|EPI ISL 508181|A|India|2020-06-02	0.0004367066	Asia
Asia|hCoV-19/Shanghai/SH0008/2020|EPI ISL 416321|B|China|2020-01-28	Asia|hCoV-19/India/UT-AR33/2020|EPI ISL 508181|A|India|2020-06-02	0.0006383415	Asia
Asia|hCoV-19/Beijing/233/2020|EPI ISL 413520|A|China|2020-01-28	Asia|hCoV-19/India/UT-AR33/2020|EPI ISL 508181|A|India|2020-06-02	0.0005375676	Asia
Asia|hCoV-19/Beijing/231/2020|EPI ISL 413519|A|China|2020-01-28	Asia|hCoV-19/India/UT-AR33/2020|EPI ISL 508181|A|India|2020-06-02	0.0005039361	Asia
Asia|hCoV-19/Shanghai/SH0009/2020|EPI ISL 416322|B|China|2020-01-29	Asia|hCoV-19/India/UT-AR33/2020|EPI ISL 508181|A|India|2020-06-02	0.0004703090	Asia
Asia|hCoV-19/Shanghai/SH0010/2020|EPI ISL 416323|A|China|2020-01-29	Asia|hCoV-19/India/UT-AR33/2020|EPI ISL 508181|A|India|2020-06-02	0.0005039128	Asia
Asia|hCoV-19/Sichuan/SC-NC-077/2020|EPI ISL 451336|B|China|2020-01-29	Asia|hCoV-19/India/UT-AR33/2020|EPI ISL 508181|A|India|2020-06-02	0.0005381305	Asia
Asia|hCoV-19/Nanchang/JX174/2020|EPI ISL 421238|A|China|2020-01-29	Asia|hCoV-19/India/UT-AR33/2020|EPI ISL 508181|A|India|2020-06-02	0.0005039277	Asia
Asia|hCoV-19/Hong Kong/HKU-200723-030/2020|EPI ISL 497797|B|Hong Kong|2020-01-29	Asia|hCoV-19/India/UT-AR33/2020|EPI ISL 508181|A|India|2020-06-02	0.0005375179	Asia
Asia|hCoV-19/Hunan/HN-CIDC-P10/2020|EPI ISL 539338|B|China|2020-01-29	Asia|hCoV-19/India/UT-AR33/2020|EPI ISL 508181|A|India|2020-06-02	0.0005375428	Asia
Asia|hCoV-19/Japan/TY-WK-012/2020|EPI ISL 408665|A|Japan|2020-01-29	Asia|hCoV-19/India/UT-AR33/2020|EPI ISL 508181|A|India|2020-06-02	0.0005375179	Asia
Asia|hCoV-19/Shandong/LY008-2/2020|EPI ISL 414941|B|China|2020-01-30	Asia|hCoV-19/India/UT-AR33/2020|EPI ISL 508181|A|India|2020-06-02	0.0004703090	Asia
Asia|hCoV-19/Sichuan/SC-NC-078/2020|EPI ISL 451337|B|China|2020-01-30	Asia|hCoV-19/India/UT-AR33/2020|EPI ISL 508181|A|India|2020-06-02	0.0005711773	Asia
Asia|hCoV-19/Nanchang/JX177/2020|EPI ISL 421241|A|China|2020-01-30	Asia|hCoV-19/India/UT-AR33/2020|EPI ISL 508181|A|India|2020-06-02	0.0005375179	Asia
Asia|hCoV-19/South Korea/KCDC2002/2020|EPI ISL 425118|A|South Korea|2020-01-30	Asia|hCoV-19/India/UT-AR33/2020|EPI ISL 508181|A|India|2020-06-02	0.0005711677	Asia
Asia|hCoV-19/Shanghai/SH0022/2020|EPI ISL 416331|B.4|China|2020-01-30	Asia|hCoV-19/India/UT-AR33/2020|EPI ISL 508181|A|India|2020-06-02	0.0006720342	Asia
Asia|hCoV-19/Hong Kong/HKU-911a/2020|EPI ISL 450409|B|Hong Kong|2020-01-30	Asia|hCoV-19/India/UT-AR33/2020|EPI ISL 508181|A|India|2020-06-02	0.0005375179	Asia
Asia|hCoV-19/Hong Kong/HKU-904a/2020|EPI ISL 450412|B|Hong Kong|2020-01-30	Asia|hCoV-19/India/UT-AR33/2020|EPI ISL 508181|A|India|2020-06-02	0.0005039128	Asia
Asia|hCoV-19/Taiwan/8/2020|EPI ISL 428488|B|Taiwan|2020-01-31	Asia|hCoV-19/India/UT-AR33/2020|EPI ISL 508181|A|India|2020-06-02	0.0005711508	Asia
Asia|hCoV-19/South Korea/KCDC2062/2020|EPI ISL 497963|A|South Korea|2020-01-31	Asia|hCoV-19/India/UT-AR33/2020|EPI ISL 508181|A|India|2020-06-02	0.0005375428	Asia
Asia|hCoV-19/Shanghai/SH0094/2020|EPI ISL 416390|B|China|2020-01-31	Asia|hCoV-19/India/UT-AR33/2020|EPI ISL 508181|A|India|2020-06-02	0.0006384490	Asia
Asia|hCoV-19/Guangdong/2020XN4448-P0002/2020|EPI ISL 413857|B|China|2020-01-31	Asia|hCoV-19/India/UT-AR33/2020|EPI ISL 508181|A|India|2020-06-02	0.0006720429	Asia
Asia|hCoV-19/Sichuan/SC-WCH-082/2020|EPI ISL 451374|B|China|2020-01-31	Asia|hCoV-19/India/UT-AR33/2020|EPI ISL 508181|A|India|2020-06-02	0.0005375338	Asia
Asia|hCoV-19/Hong Kong/HKU-913a/2020|EPI ISL 450410|B|Hong Kong|2020-01-31	Asia|hCoV-19/India/UT-AR33/2020|EPI ISL 508181|A|India|2020-06-02	0.0006047681	Asia
Asia|hCoV-19/Sichuan/SC-MY-059/2020|EPI ISL 451325|B|China|2020-01-31	Asia|hCoV-19/India/UT-AR33/2020|EPI ISL 508181|A|India|2020-06-02	0.0005711244	Asia
Asia|hCoV-19/Thailand/SI200893-NT/2020|EPI ISL 437624|B|Thailand|2020-02-01	Asia|hCoV-19/India/UT-AR33/2020|EPI ISL 508181|A|India|2020-06-02	0.0005711508	Asia
Asia|hCoV-19/Guangdong/GD2020080-P0010/2020|EPI ISL 413861|B|China|2020-02-01	Asia|hCoV-19/India/UT-AR33/2020|EPI ISL 508181|A|India|2020-06-02	0.0005711413	Asia
Asia|hCoV-19/Beijing/DT-WH01/2020|EPI ISL 452360|B|China|2020-02-01	Asia|hCoV-19/India/UT-AR33/2020|EPI ISL 508181|A|India|2020-06-02	0.0005039128	Asia
Asia|hCoV-19/Guangdong/GD2020087-P0008/2020|EPI ISL 413863|B|China|2020-02-01	Asia|hCoV-19/India/UT-AR33/2020|EPI ISL 508181|A|India|2020-06-02	0.0005711772	Asia
Asia|hCoV-19/Yingtan/JX2480/2020|EPI ISL 455466|B|China|2020-02-01	Asia|hCoV-19/India/UT-AR33/2020|EPI ISL 508181|A|India|2020-06-02	0.0005711244	Asia
Asia|hCoV-19/Shangrao/JX1215/2020|EPI ISL 421257|B|China|2020-02-02	Asia|hCoV-19/India/UT-AR33/2020|EPI ISL 508181|A|India|2020-06-02	0.0005375179	Asia
Asia|hCoV-19/Shanghai/SH0012/2020|EPI ISL 416325|B|China|2020-02-02	Asia|hCoV-19/India/UT-AR33/2020|EPI ISL 508181|A|India|2020-06-02	0.0005711677	Asia
Asia|hCoV-19/Shanghai/SH0021/2020|EPI ISL 416330|A|China|2020-02-02	Asia|hCoV-19/India/UT-AR33/2020|EPI ISL 508181|A|India|2020-06-02	0.0005039361	Asia
Asia|hCoV-19/Shanghai/SH0114/2020|EPI ISL 416401|B|China|2020-02-02	Asia|hCoV-19/India/UT-AR33/2020|EPI ISL 508181|A|India|2020-06-02	0.0006047502	Asia
Asia|hCoV-19/Sichuan/SC-NC-068/2020|EPI ISL 451328|B|China|2020-02-02	Asia|hCoV-19/India/UT-AR33/2020|EPI ISL 508181|A|India|2020-06-02	0.0006047502	Asia
Asia|hCoV-19/Shangrao/JX1176/2020|EPI ISL 421251|B|China|2020-02-03	Asia|hCoV-19/India/UT-AR33/2020|EPI ISL 508181|A|India|2020-06-02	0.0007056294	Asia
Asia|hCoV-19/Jiujiang/JX490/2020|EPI ISL 455463|B|China|2020-02-03	Asia|hCoV-19/India/UT-AR33/2020|EPI ISL 508181|A|India|2020-06-02	0.0005375179	Asia
Asia|hCoV-19/Shangrao/JX1177/2020|EPI ISL 421250|B|China|2020-02-03	Asia|hCoV-19/India/UT-AR33/2020|EPI ISL 508181|A|India|2020-06-02	0.0006719720	Asia
Asia|hCoV-19/Shanghai/SH0030/2020|EPI ISL 416339|B|China|2020-02-03	Asia|hCoV-19/India/UT-AR33/2020|EPI ISL 508181|A|India|2020-06-02	0.0005375676	Asia
Asia|hCoV-19/Sichuan/SC-WCH3-259/2020|EPI ISL 451385|B|China|2020-02-03	Asia|hCoV-19/India/UT-AR33/2020|EPI ISL 508181|A|India|2020-06-02	0.0005039128	Asia
Asia|hCoV-19/Malaysia/MKAK-CL-2020-6430/2020|EPI ISL 416886|A|Malaysia|2020-02-04	Asia|hCoV-19/India/UT-AR33/2020|EPI ISL 508181|A|India|2020-06-02	0.0005039128	Asia
Asia|hCoV-19/Taiwan/CGMH-CGU-02/2020|EPI ISL 417518|A|Taiwan|2020-02-04	Asia|hCoV-19/India/UT-AR33/2020|EPI ISL 508181|A|India|2020-06-02	0.0004764237	Asia
Asia|hCoV-19/Sichuan/SC-YB-086/2020|EPI ISL 451399|B|China|2020-02-04	Asia|hCoV-19/India/UT-AR33/2020|EPI ISL 508181|A|India|2020-06-02	0.0005712203	Asia
Asia|hCoV-19/Singapore/9/2020|EPI ISL 410715|B|Singapore|2020-02-04	Asia|hCoV-19/India/UT-AR33/2020|EPI ISL 508181|A|India|2020-06-02	0.0005711508	Asia
Asia|hCoV-19/Thailand/Samut prakarn 840/2020|EPI ISL 447919|B|Thailand|2020-02-04	Asia|hCoV-19/India/UT-AR33/2020|EPI ISL 508181|A|India|2020-06-02	0.0006720031	Asia
Asia|hCoV-19/Guangzhou/GZMU0019/2020|EPI ISL 429080|B.1|China|2020-02-05	Asia|hCoV-19/India/UT-AR33/2020|EPI ISL 508181|A|India|2020-06-02	0.0006047502	Asia
Asia|hCoV-19/Shangrao/JX1948/2020|EPI ISL 421240|A|China|2020-02-05	Asia|hCoV-19/India/UT-AR33/2020|EPI ISL 508181|A|India|2020-06-02	0.0004367066	Asia
Asia|hCoV-19/Shanghai/SH0073/2020|EPI ISL 416376|B|China|2020-02-05	Asia|hCoV-19/India/UT-AR33/2020|EPI ISL 508181|A|India|2020-06-02	0.0005039128	Asia
Asia|hCoV-19/Fuzhou/JX2012/2020|EPI ISL 455462|A|China|2020-02-05	Asia|hCoV-19/India/UT-AR33/2020|EPI ISL 508181|A|India|2020-06-02	0.0005375179	Asia
Asia|hCoV-19/Sichuan/SC-NJ-091/2020|EPI ISL 451340|B|China|2020-02-06	Asia|hCoV-19/India/UT-AR33/2020|EPI ISL 508181|A|India|2020-06-02	0.0007738881	Asia
Asia|hCoV-19/Yichun/JX2391/2020|EPI ISL 455461|B|China|2020-02-06	Asia|hCoV-19/India/UT-AR33/2020|EPI ISL 508181|A|India|2020-06-02	0.0006721075	Asia
Asia|hCoV-19/South Korea/KUMC01/2020|EPI ISL 413017|B|South Korea|2020-02-06	Asia|hCoV-19/India/UT-AR33/2020|EPI ISL 508181|A|India|2020-06-02	0.0006384302	Asia
Asia|hCoV-19/Taiwan/TSGH-36/2020|EPI ISL 457730|B|Taiwan|2020-02-06	Asia|hCoV-19/India/UT-AR33/2020|EPI ISL 508181|A|India|2020-06-02	0.0005711773	Asia
Asia|hCoV-19/Guangzhou/GZMU0003/2020|EPI ISL 429074|B|China|2020-02-07	Asia|hCoV-19/India/UT-AR33/2020|EPI ISL 508181|A|India|2020-06-02	0.0005375179	Asia
Asia|hCoV-19/Thailand/SI202205-NT/2020|EPI ISL 437616|A|Thailand|2020-02-07	Asia|hCoV-19/India/UT-AR33/2020|EPI ISL 508181|A|India|2020-06-02	0.0005039361	Asia
Asia|hCoV-19/Shanghai/SH0074/2020|EPI ISL 416377|A|China|2020-02-07	Asia|hCoV-19/India/UT-AR33/2020|EPI ISL 508181|A|India|2020-06-02	0.0004703090	Asia
Asia|hCoV-19/Taiwan/TSGH-01/2020|EPI ISL 426629|B|Taiwan|2020-02-07	Asia|hCoV-19/India/UT-AR33/2020|EPI ISL 508181|A|India|2020-06-02	0.0007393827	Asia
Asia|hCoV-19/Taiwan/TSGH-37/2020|EPI ISL 457733|B|Taiwan|2020-02-08	Asia|hCoV-19/India/UT-AR33/2020|EPI ISL 508181|A|India|2020-06-02	0.0006720454	Asia
Asia|hCoV-19/Beijing/DT-BJ02/2020|EPI ISL 452359|B|China|2020-02-08	Asia|hCoV-19/India/UT-AR33/2020|EPI ISL 508181|A|India|2020-06-02	0.0006047883	Asia
Asia|hCoV-19/Malaysia/IMR WC413/2020|EPI ISL 455791|B|Malaysia|2020-02-08	Asia|hCoV-19/India/UT-AR33/2020|EPI ISL 508181|A|India|2020-06-02	0.0005711244	Asia
Asia|hCoV-19/Guangzhou/GZMU0039/2020|EPI ISL 429090|A|China|2020-02-08	Asia|hCoV-19/India/UT-AR33/2020|EPI ISL 508181|A|India|2020-06-02	0.0004367066	Asia
Asia|hCoV-19/Shanghai/SH0119/2020|EPI ISL 416404|B|China|2020-02-09	Asia|hCoV-19/India/UT-AR33/2020|EPI ISL 508181|A|India|2020-06-02	0.0005039128	Asia
Asia|hCoV-19/Sichuan/SC-PHCC2-051/2020|EPI ISL 451371|B|China|2020-02-09	Asia|hCoV-19/India/UT-AR33/2020|EPI ISL 508181|A|India|2020-06-02	0.0004703090	Asia
Asia|hCoV-19/Sichuan/SC-PHCC1-033/2020|EPI ISL 451354|A|China|2020-02-09	Asia|hCoV-19/India/UT-AR33/2020|EPI ISL 508181|A|India|2020-06-02	0.0006384679	Asia
Asia|hCoV-19/Malaysia/IMR WC458/2020|EPI ISL 455792|B|Malaysia|2020-02-09	Asia|hCoV-19/India/UT-AR33/2020|EPI ISL 508181|A|India|2020-06-02	0.0005711244	Asia
Asia|hCoV-19/Fuzhou/JX2019/2020|EPI ISL 455465|B|China|2020-02-10	Asia|hCoV-19/India/UT-AR33/2020|EPI ISL 508181|A|India|2020-06-02	0.0006047782	Asia
Asia|hCoV-19/Wuhan/HB-WH2-163/2020|EPI ISL 454930|B|China|2020-02-10	Asia|hCoV-19/India/UT-AR33/2020|EPI ISL 508181|A|India|2020-06-02	0.0005711244	Asia
Asia|hCoV-19/Beijing/BJ782/2020|EPI ISL 430741|A|China|2020-02-10	Asia|hCoV-19/India/UT-AR33/2020|EPI ISL 508181|A|India|2020-06-02	0.0005375179	Asia
Asia|hCoV-19/Japan/Hu DP Kng 19-027/2020|EPI ISL 412969|B|Japan|2020-02-10	Asia|hCoV-19/India/UT-AR33/2020|EPI ISL 508181|A|India|2020-06-02	0.0005711508	Asia
Asia|hCoV-19/Vietnam/CM99/2020|EPI ISL 416429|A|Vietnam|2020-02-11	Asia|hCoV-19/India/UT-AR33/2020|EPI ISL 508181|A|India|2020-06-02	0.0006048061	Asia
Asia|hCoV-19/Wuhan/HB-WH3-171/2020|EPI ISL 454937|B|China|2020-02-11	Asia|hCoV-19/India/UT-AR33/2020|EPI ISL 508181|A|India|2020-06-02	0.0005375179	Asia
Asia|hCoV-19/Hong Kong/HKPU48-0202/2020|EPI ISL 419222|B|Hong Kong|2020-02-11	Asia|hCoV-19/India/UT-AR33/2020|EPI ISL 508181|A|India|2020-06-02	0.0006384384	Asia
Asia|hCoV-19/Beijing/DT-BJ01/2020|EPI ISL 452358|B|China|2020-02-11	Asia|hCoV-19/India/UT-AR33/2020|EPI ISL 508181|A|India|2020-06-02	0.0005039128	Asia
Asia|hCoV-19/Yichun/JX2424/2020|EPI ISL 455467|B|China|2020-02-12	Asia|hCoV-19/India/UT-AR33/2020|EPI ISL 508181|A|India|2020-06-02	0.0004703090	Asia
Asia|hCoV-19/Malaysia/IMR WC627/2020|EPI ISL 430444|B|Malaysia|2020-02-12	Asia|hCoV-19/India/UT-AR33/2020|EPI ISL 508181|A|India|2020-06-02	0.0005711244	Asia
Asia|hCoV-19/Sichuan/SC-PHCC2-044/2020|EPI ISL 451364|B|China|2020-02-12	Asia|hCoV-19/India/UT-AR33/2020|EPI ISL 508181|A|India|2020-06-02	0.0006392007	Asia
Asia|hCoV-19/Sichuan/SC-PHCC1-034/2020|EPI ISL 451355|B|China|2020-02-12	Asia|hCoV-19/India/UT-AR33/2020|EPI ISL 508181|A|India|2020-06-02	0.0004708310	Asia
Asia|hCoV-19/Shanghai/SH0110/2020|EPI ISL 416399|B|China|2020-02-13	Asia|hCoV-19/India/UT-AR33/2020|EPI ISL 508181|A|India|2020-06-02	0.0006047603	Asia
Asia|hCoV-19/Saudi Arabia/553/2020|EPI ISL 490002|B.1.246|Saudi Arabia|2020-02-13	Asia|hCoV-19/India/UT-AR33/2020|EPI ISL 508181|A|India|2020-06-02	0.0009074024	Asia
Asia|hCoV-19/Singapore/14/2020|EPI ISL 414380|A|Singapore|2020-02-13	Asia|hCoV-19/India/UT-AR33/2020|EPI ISL 508181|A|India|2020-06-02	0.0003742985	Asia
Asia|hCoV-19/Japan/PG-0114/2020|EPI ISL 479850|B|Japan|2020-02-13	Asia|hCoV-19/India/UT-AR33/2020|EPI ISL 508181|A|India|2020-06-02	0.0005711507	Asia
Asia|hCoV-19/Shanghai/SH0102/2020|EPI ISL 416394|B|China|2020-02-14	Asia|hCoV-19/India/UT-AR33/2020|EPI ISL 508181|A|India|2020-06-02	0.0005375428	Asia
Asia|hCoV-19/Japan/Hu DP Kng 19-031/2020|EPI ISL 420889|B|Japan|2020-02-14	Asia|hCoV-19/India/UT-AR33/2020|EPI ISL 508181|A|India|2020-06-02	0.0006047883	Asia
Asia|hCoV-19/Singapore/14Clin/2020|EPI ISL 418998|A|Singapore|2020-02-14	Asia|hCoV-19/India/UT-AR33/2020|EPI ISL 508181|A|India|2020-06-02	0.0003742985	Asia
Asia|hCoV-19/Wuhan/HB-WHCM2-265/2020|EPI ISL 455000|B|China|2020-02-14	Asia|hCoV-19/India/UT-AR33/2020|EPI ISL 508181|A|India|2020-06-02	0.0006054035	Asia
Asia|hCoV-19/Japan/DP0190/2020|EPI ISL 416581|B|Japan|2020-02-15	Asia|hCoV-19/India/UT-AR33/2020|EPI ISL 508181|A|India|2020-06-02	0.0006047603	Asia
Asia|hCoV-19/Japan/DP0196/2020|EPI ISL 416583|B|Japan|2020-02-15	Asia|hCoV-19/India/UT-AR33/2020|EPI ISL 508181|A|India|2020-06-02	0.0005711508	Asia
Asia|hCoV-19/Japan/DP0027/2020|EPI ISL 416566|B|Japan|2020-02-15	Asia|hCoV-19/India/UT-AR33/2020|EPI ISL 508181|A|India|2020-06-02	0.0006047960	Asia
Asia|hCoV-19/Japan/DP0200/2020|EPI ISL 416584|B|Japan|2020-02-15	Asia|hCoV-19/India/UT-AR33/2020|EPI ISL 508181|A|India|2020-06-02	0.0006047961	Asia
Asia|hCoV-19/Japan/DP0287/2020|EPI ISL 416589|B|Japan|2020-02-16	Asia|hCoV-19/India/UT-AR33/2020|EPI ISL 508181|A|India|2020-06-02	0.0006384490	Asia
Asia|hCoV-19/Japan/DP0357/2020|EPI ISL 416598|B|Japan|2020-02-16	Asia|hCoV-19/India/UT-AR33/2020|EPI ISL 508181|A|India|2020-06-02	0.0005711508	Asia
Asia|hCoV-19/Singapore/36nan/2020|EPI ISL 538435|B|Singapore|2020-02-16	Asia|hCoV-19/India/UT-AR33/2020|EPI ISL 508181|A|India|2020-06-02	0.0005375428	Asia
Asia|hCoV-19/Japan/DP0290/2020|EPI ISL 416591|B|Japan|2020-02-16	Asia|hCoV-19/India/UT-AR33/2020|EPI ISL 508181|A|India|2020-06-02	0.0005711508	Asia
Asia|hCoV-19/Guangzhou/GZMU0092/2020|EPI ISL 457694|B|China|2020-02-17	Asia|hCoV-19/India/UT-AR33/2020|EPI ISL 508181|A|India|2020-06-02	0.0006383900	Asia
Asia|hCoV-19/Japan/DP0786/2020|EPI ISL 416628|B|Japan|2020-02-17	Asia|hCoV-19/India/UT-AR33/2020|EPI ISL 508181|A|India|2020-06-02	0.0005375428	Asia
Asia|hCoV-19/Wuhan/HB-WH5-231/2020|EPI ISL 454974|B|China|2020-02-17	Asia|hCoV-19/India/UT-AR33/2020|EPI ISL 508181|A|India|2020-06-02	0.0005711772	Asia
Asia|hCoV-19/Wuhan/HB-WHCM2-267/2020|EPI ISL 455002|B|China|2020-02-17	Asia|hCoV-19/India/UT-AR33/2020|EPI ISL 508181|A|India|2020-06-02	0.0005717584	Asia
Asia|hCoV-19/Saudi Arabia/596/2020|EPI ISL 490006|B.1.247|Saudi Arabia|2020-02-18	Asia|hCoV-19/India/UT-AR33/2020|EPI ISL 508181|A|India|2020-06-02	0.0008064933	Asia
Asia|hCoV-19/Singapore/13/2020|EPI ISL 414379|A|Singapore|2020-02-18	Asia|hCoV-19/India/UT-AR33/2020|EPI ISL 508181|A|India|2020-06-02	0.0004423710	Asia
Asia|hCoV-19/Saudi Arabia/583/2020|EPI ISL 490005|B.1.246|Saudi Arabia|2020-02-18	Asia|hCoV-19/India/UT-AR33/2020|EPI ISL 508181|A|India|2020-06-02	0.0008064931	Asia
Asia|hCoV-19/Singapore/654/2020|EPI ISL 493414|B|Singapore|2020-02-18	Asia|hCoV-19/India/UT-AR33/2020|EPI ISL 508181|A|India|2020-06-02	0.0005716575	Asia
Asia|hCoV-19/Singapore/469/2020|EPI ISL 476795|B|Singapore|2020-02-19	Asia|hCoV-19/India/UT-AR33/2020|EPI ISL 508181|A|India|2020-06-02	0.0004703090	Asia
Asia|hCoV-19/South Korea/KCDC2018/2020|EPI ISL 427812|A|South Korea|2020-02-19	Asia|hCoV-19/India/UT-AR33/2020|EPI ISL 508181|A|India|2020-06-02	0.0005039361	Asia
Asia|hCoV-19/Hong Kong/HKPU63-1402/2020|EPI ISL 419231|B|Hong Kong|2020-02-19	Asia|hCoV-19/India/UT-AR33/2020|EPI ISL 508181|A|India|2020-06-02	0.0005711773	Asia
Asia|hCoV-19/Sichuan/SC-LZ-079/2020|EPI ISL 451318|B|China|2020-02-19	Asia|hCoV-19/India/UT-AR33/2020|EPI ISL 508181|A|India|2020-06-02	0.0005039128	Asia
Asia|hCoV-19/South Korea/KCDC2035/2020|EPI ISL 497956|B|South Korea|2020-02-20	Asia|hCoV-19/India/UT-AR33/2020|EPI ISL 508181|A|India|2020-06-02	0.0006720454	Asia
Asia|hCoV-19/South Korea/KCDC2033/2020|EPI ISL 497954|B|South Korea|2020-02-20	Asia|hCoV-19/India/UT-AR33/2020|EPI ISL 508181|A|India|2020-06-02	0.0006384006	Asia
Asia|hCoV-19/Guangzhou/GZMU0099/2020|EPI ISL 457696|A|China|2020-02-20	Asia|hCoV-19/India/UT-AR33/2020|EPI ISL 508181|A|India|2020-06-02	0.0004367066	Asia
Asia|hCoV-19/Sichuan/SC-PHCC1-026/2020|EPI ISL 451347|B|China|2020-02-20	Asia|hCoV-19/India/UT-AR33/2020|EPI ISL 508181|A|India|2020-06-02	0.0004720774	Asia
Asia|hCoV-19/South Korea/KCDC2074/2020|EPI ISL 497975|B|South Korea|2020-02-21	Asia|hCoV-19/India/UT-AR33/2020|EPI ISL 508181|A|India|2020-06-02	0.0006720143	Asia
Asia|hCoV-19/South Korea/KCDC2046/2020|EPI ISL 471452|B|South Korea|2020-02-21	Asia|hCoV-19/India/UT-AR33/2020|EPI ISL 508181|A|India|2020-06-02	0.0006720143	Asia
Asia|hCoV-19/Wuhan/HB-WH2-149/2020|EPI ISL 454921|B|China|2020-02-21	Asia|hCoV-19/India/UT-AR33/2020|EPI ISL 508181|A|India|2020-06-02	0.0007056176	Asia
Asia|hCoV-19/South Korea/KCDC2051/2020|EPI ISL 481371|A|South Korea|2020-02-21	Asia|hCoV-19/India/UT-AR33/2020|EPI ISL 508181|A|India|2020-06-02	0.0005711772	Asia
Asia|hCoV-19/Wuhan/HB-WH5-229/2020|EPI ISL 454973|B|China|2020-02-22	Asia|hCoV-19/India/UT-AR33/2020|EPI ISL 508181|A|India|2020-06-02	0.0004703090	Asia
Asia|hCoV-19/Japan/PG-0363/2020|EPI ISL 480033|B|Japan|2020-02-22	Asia|hCoV-19/India/UT-AR33/2020|EPI ISL 508181|A|India|2020-06-02	0.0005375428	Asia
Asia|hCoV-19/Wuhan/HB-WH1-134/2020|EPI ISL 454911|B|China|2020-02-22	Asia|hCoV-19/India/UT-AR33/2020|EPI ISL 508181|A|India|2020-06-02	0.0005711772	Asia
Asia|hCoV-19/Wuhan/HB-WHCM2-278/2020|EPI ISL 455010|B|China|2020-02-22	Asia|hCoV-19/India/UT-AR33/2020|EPI ISL 508181|A|India|2020-06-02	0.0006390798	Asia
Asia|hCoV-19/Wuhan/HB-WHCM2-274/2020|EPI ISL 455008|B|China|2020-02-23	Asia|hCoV-19/India/UT-AR33/2020|EPI ISL 508181|A|India|2020-06-02	0.0006391094	Asia
Asia|hCoV-19/Hefei/2/2020|EPI ISL 412026|B|China|2020-02-23	Asia|hCoV-19/India/UT-AR33/2020|EPI ISL 508181|A|India|2020-06-02	0.0005039128	Asia
Asia|hCoV-19/South Korea/KCDC2013/2020|EPI ISL 426183|A|South Korea|2020-02-23	Asia|hCoV-19/India/UT-AR33/2020|EPI ISL 508181|A|India|2020-06-02	0.0006384195	Asia
Asia|hCoV-19/Oman/RESP-20-797/2020|EPI ISL 457701|B.4|Oman|2020-02-23	Asia|hCoV-19/India/UT-AR33/2020|EPI ISL 508181|A|India|2020-06-02	0.0006720455	Asia
Asia|hCoV-19/Wuhan/HB-WH1-138/2020|EPI ISL 454915|B|China|2020-02-24	Asia|hCoV-19/India/UT-AR33/2020|EPI ISL 508181|A|India|2020-06-02	0.0006047323	Asia
Asia|hCoV-19/Hong Kong/HKU-200723-017/2020|EPI ISL 497784|B|Hong Kong|2020-02-24	Asia|hCoV-19/India/UT-AR33/2020|EPI ISL 508181|A|India|2020-06-02	0.0005711508	Asia
Asia|hCoV-19/Wuhan/HB-WHCM2-276/2020|EPI ISL 455009|B|China|2020-02-24	Asia|hCoV-19/India/UT-AR33/2020|EPI ISL 508181|A|India|2020-06-02	0.0006390798	Asia
Asia|hCoV-19/Henan/HN03/2020|EPI ISL 450442|A|China|2020-02-24	Asia|hCoV-19/India/UT-AR33/2020|EPI ISL 508181|A|India|2020-06-02	0.0005375587	Asia
Asia|hCoV-19/Taiwan/TSGH-26/2020|EPI ISL 447252|B.4|Taiwan|2020-02-25	Asia|hCoV-19/India/UT-AR33/2020|EPI ISL 508181|A|India|2020-06-02	0.0008739535	Asia
Asia|hCoV-19/United Arab Emirates/L6599/2020|EPI ISL 435138|B|United Arab Emirates|2020-02-25	Asia|hCoV-19/India/UT-AR33/2020|EPI ISL 508181|A|India|2020-06-02	0.0007055641	Asia
Asia|hCoV-19/Guangzhou/GZMU0016/2020|EPI ISL 414663|A|China|2020-02-25	Asia|hCoV-19/India/UT-AR33/2020|EPI ISL 508181|A|India|2020-06-02	0.0004367066	Asia
Asia|hCoV-19/Guangzhou/GZMU0014/2020|EPI ISL 414692|B|China|2020-02-25	Asia|hCoV-19/India/UT-AR33/2020|EPI ISL 508181|A|India|2020-06-02	0.0006047782	Asia
Asia|hCoV-19/Wuhan/HB-WHCM2-272/2020|EPI ISL 455007|B|China|2020-02-26	Asia|hCoV-19/India/UT-AR33/2020|EPI ISL 508181|A|India|2020-06-02	0.0006727293	Asia
Asia|hCoV-19/Nanchang/JXN3T4/2020|EPI ISL 421246|A|China|2020-02-26	Asia|hCoV-19/India/UT-AR33/2020|EPI ISL 508181|A|India|2020-06-02	0.0004367066	Asia
Asia|hCoV-19/Taiwan/CGMH-CGU-03/2020|EPI ISL 415741|B.4|Taiwan|2020-02-26	Asia|hCoV-19/India/UT-AR33/2020|EPI ISL 508181|A|India|2020-06-02	0.0007056295	Asia
Asia|hCoV-19/Guangzhou/GZMU0117/2020|EPI ISL 457698|B|China|2020-02-26	Asia|hCoV-19/India/UT-AR33/2020|EPI ISL 508181|A|India|2020-06-02	0.0006720031	Asia
Asia|hCoV-19/Saudi Arabia/656/2020|EPI ISL 490010|B.1.247|Saudi Arabia|2020-02-26	Asia|hCoV-19/India/UT-AR33/2020|EPI ISL 508181|A|India|2020-06-02	0.0008065306	Asia
Asia|hCoV-19/Taiwan/CGMH-CGU-05/2020|EPI ISL 415743|B.4|Taiwan|2020-02-27	Asia|hCoV-19/India/UT-AR33/2020|EPI ISL 508181|A|India|2020-06-02	0.0007056295	Asia
Asia|hCoV-19/Wuhan/HB-WH1-140/2020|EPI ISL 454916|B|China|2020-02-27	Asia|hCoV-19/India/UT-AR33/2020|EPI ISL 508181|A|India|2020-06-02	0.0005711244	Asia
Asia|hCoV-19/Saudi Arabia/671/2020|EPI ISL 490011|B.1.246|Saudi Arabia|2020-02-27	Asia|hCoV-19/India/UT-AR33/2020|EPI ISL 508181|A|India|2020-06-02	0.0008400894	Asia
Asia|hCoV-19/Lebanon/S5 762/2020|EPI ISL 450512|B.4|Lebanon|2020-02-27	Asia|hCoV-19/India/UT-AR33/2020|EPI ISL 508181|A|India|2020-06-02	0.0007729224	Asia
Asia|hCoV-19/South Korea/KUMC03/2020|EPI ISL 413513|A|South Korea|2020-02-27	Asia|hCoV-19/India/UT-AR33/2020|EPI ISL 508181|A|India|2020-06-02	0.0005039361	Asia
Asia|hCoV-19/Singapore/12Clin/2020|EPI ISL 418995|A|Singapore|2020-02-28	Asia|hCoV-19/India/UT-AR33/2020|EPI ISL 508181|A|India|2020-06-02	0.0004083532	Asia
Asia|hCoV-19/Wuhan/HB-WHCM-113/2020|EPI ISL 454993|B|China|2020-02-28	Asia|hCoV-19/India/UT-AR33/2020|EPI ISL 508181|A|India|2020-06-02	0.0005375427	Asia
Asia|hCoV-19/Wuhan/HB-WH2-158/2020|EPI ISL 454926|B|China|2020-02-28	Asia|hCoV-19/India/UT-AR33/2020|EPI ISL 508181|A|India|2020-06-02	0.0006047781	Asia
Asia|hCoV-19/Wuhan/HB-WH2-160/2020|EPI ISL 454928|B|China|2020-02-28	Asia|hCoV-19/India/UT-AR33/2020|EPI ISL 508181|A|India|2020-06-02	0.0005039128	Asia
Asia|hCoV-19/Wuhan/HB-WH2-155/2020|EPI ISL 454923|B|China|2020-02-28	Asia|hCoV-19/India/UT-AR33/2020|EPI ISL 508181|A|India|2020-06-02	0.0006047782	Asia
Asia|hCoV-19/Malaysia/IMR WC1098/2020|EPI ISL 430442|B|Malaysia|2020-02-29	Asia|hCoV-19/India/UT-AR33/2020|EPI ISL 508181|A|India|2020-06-02	0.0004705322	Asia
Asia|hCoV-19/Malaysia/IMR WC1097/2020|EPI ISL 430441|B|Malaysia|2020-02-29	Asia|hCoV-19/India/UT-AR33/2020|EPI ISL 508181|A|India|2020-06-02	0.0005039128	Asia
Asia|hCoV-19/Taiwan/CGMH-CGU-21/2020|EPI ISL 444274|B.4|Taiwan|2020-02-29	Asia|hCoV-19/India/UT-AR33/2020|EPI ISL 508181|A|India|2020-06-02	0.0008065203	Asia
Asia|hCoV-19/Beijing/DT-travelUSA01/2020|EPI ISL 452332|B|China|2020-02-29	Asia|hCoV-19/India/UT-AR33/2020|EPI ISL 508181|A|India|2020-06-02	0.0005039128	Asia
Asia|hCoV-19/Malaysia/IMR WC1114/2020|EPI ISL 455793|B|Malaysia|2020-02-29	Asia|hCoV-19/India/UT-AR33/2020|EPI ISL 508181|A|India|2020-06-02	0.0006384626	Asia
Asia|hCoV-19/Wuhan/HB-WH5-232/2020|EPI ISL 454975|B|China|2020-03-01	Asia|hCoV-19/India/UT-AR33/2020|EPI ISL 508181|A|India|2020-06-02	0.0006384194	Asia
Asia|hCoV-19/Singapore/18/2020|EPI ISL 418999|A|Singapore|2020-03-01	Asia|hCoV-19/India/UT-AR33/2020|EPI ISL 508181|A|India|2020-06-02	0.0004083340	Asia
Asia|hCoV-19/Israel/ISR IT0320/2020|EPI ISL 419210|B.1.1|Israel|2020-03-01	Asia|hCoV-19/India/UT-AR33/2020|EPI ISL 508181|A|India|2020-06-02	0.0007728964	Asia
Asia|hCoV-19/Japan/PG-0215/2020|EPI ISL 479915|A|Japan|2020-03-01	Asia|hCoV-19/India/UT-AR33/2020|EPI ISL 508181|A|India|2020-06-02	0.0005039361	Asia
Asia|hCoV-19/Japan/PG-0058/2020|EPI ISL 479821|A|Japan|2020-03-02	Asia|hCoV-19/India/UT-AR33/2020|EPI ISL 508181|A|India|2020-06-02	0.0004366937	Asia
Asia|hCoV-19/Wuhan/HB-WHCM-104/2020|EPI ISL 454989|A|China|2020-03-02	Asia|hCoV-19/India/UT-AR33/2020|EPI ISL 508181|A|India|2020-06-02	0.0005711244	Asia
Asia|hCoV-19/Wuhan/HB-WHCM-099/2020|EPI ISL 454986|B|China|2020-03-02	Asia|hCoV-19/India/UT-AR33/2020|EPI ISL 508181|A|India|2020-06-02	0.0007401448	Asia
Asia|hCoV-19/Wuhan/HB-WH1-124/2020|EPI ISL 454905|B|China|2020-03-02	Asia|hCoV-19/India/UT-AR33/2020|EPI ISL 508181|A|India|2020-06-02	0.0004703090	Asia
Asia|hCoV-19/India/UN-763/2020|EPI ISL 420543|B.1.5|India|2020-03-03	Asia|hCoV-19/India/UT-AR33/2020|EPI ISL 508181|A|India|2020-06-02	0.0006383604	Asia
Asia|hCoV-19/India/UN-772/2020|EPI ISL 420547|B.1.5|India|2020-03-03	Asia|hCoV-19/India/UT-AR33/2020|EPI ISL 508181|A|India|2020-06-02	0.0006719720	Asia
Asia|hCoV-19/Singapore/24nan/2020|EPI ISL 482672|B|Singapore|2020-03-03	Asia|hCoV-19/India/UT-AR33/2020|EPI ISL 508181|A|India|2020-06-02	0.0005375338	Asia
Asia|hCoV-19/Wuhan/HB-WH1-141/2020|EPI ISL 454917|B|China|2020-03-03	Asia|hCoV-19/India/UT-AR33/2020|EPI ISL 508181|A|India|2020-06-02	0.0005711508	Asia
Asia|hCoV-19/Malaysia/0956/2020|EPI ISL 501181|B|Malaysia|2020-03-04	Asia|hCoV-19/India/UT-AR33/2020|EPI ISL 508181|A|India|2020-06-02	0.0005039128	Asia
Asia|hCoV-19/Beijing/DT-travelIT04/2020|EPI ISL 452351|B|China|2020-03-04	Asia|hCoV-19/India/UT-AR33/2020|EPI ISL 508181|A|India|2020-06-02	0.0005039128	Asia
Asia|hCoV-19/Pakistan/Gilgit1/2020|EPI ISL 417444|B|Pakistan|2020-03-04	Asia|hCoV-19/India/UT-AR33/2020|EPI ISL 508181|A|India|2020-06-02	0.0007056176	Asia
Asia|hCoV-19/Japan/PG-0087/2020|EPI ISL 479835|A|Japan|2020-03-04	Asia|hCoV-19/India/UT-AR33/2020|EPI ISL 508181|A|India|2020-06-02	0.0004366937	Asia
Asia|hCoV-19/Georgia/Tb-273/2020|EPI ISL 416479|B.1.1|Georgia|2020-03-05	Asia|hCoV-19/India/UT-AR33/2020|EPI ISL 508181|A|India|2020-06-02	0.0007728966	Asia
Asia|hCoV-19/Malaysia/IMR WC1170/2020|EPI ISL 430440|B|Malaysia|2020-03-05	Asia|hCoV-19/India/UT-AR33/2020|EPI ISL 508181|A|India|2020-06-02	0.0005039128	Asia
Asia|hCoV-19/Taiwan/CGMH-CGU-06/2020|EPI ISL 417519|B.4|Taiwan|2020-03-05	Asia|hCoV-19/India/UT-AR33/2020|EPI ISL 508181|A|India|2020-06-02	0.0007056295	Asia
Asia|hCoV-19/Hangzhou/HZCDC6111/2020|EPI ISL 482575|B|China|2020-03-05	Asia|hCoV-19/India/UT-AR33/2020|EPI ISL 508181|A|India|2020-06-02	0.0005375179	Asia
Asia|hCoV-19/Yunnan/0306-466/2020|EPI ISL 429239|B|China|2020-03-06	Asia|hCoV-19/India/UT-AR33/2020|EPI ISL 508181|A|India|2020-06-02	0.0005375970	Asia
Asia|hCoV-19/Vietnam/CM295/2020|EPI ISL 416430|B.1.1|Vietnam|2020-03-06	Asia|hCoV-19/India/UT-AR33/2020|EPI ISL 508181|A|India|2020-06-02	0.0007392773	Asia
Asia|hCoV-19/Hangzhou/HZCDC6224/2020|EPI ISL 482576|B|China|2020-03-06	Asia|hCoV-19/India/UT-AR33/2020|EPI ISL 508181|A|India|2020-06-02	0.0008065203	Asia
Asia|hCoV-19/Beijing/DT-travelIT02/2020|EPI ISL 452353|B.1|China|2020-03-06	Asia|hCoV-19/India/UT-AR33/2020|EPI ISL 508181|A|India|2020-06-02	0.0007056176	Asia
Asia|hCoV-19/Hangzhou/HZCDC6228/2020|EPI ISL 482577|B.1|China|2020-03-07	Asia|hCoV-19/India/UT-AR33/2020|EPI ISL 508181|A|India|2020-06-02	0.0006719720	Asia
Asia|hCoV-19/Vietnam/39607/2020|EPI ISL 416428|B.1.1|Vietnam|2020-03-07	Asia|hCoV-19/India/UT-AR33/2020|EPI ISL 508181|A|India|2020-06-02	0.0007392773	Asia
Asia|hCoV-19/Beijing/DT-travelES03/2020|EPI ISL 452345|B.1|China|2020-03-07	Asia|hCoV-19/India/UT-AR33/2020|EPI ISL 508181|A|India|2020-06-02	0.0007392212	Asia
Asia|hCoV-19/Beijing/DT-travelIT03/2020|EPI ISL 452354|B.1|China|2020-03-07	Asia|hCoV-19/India/UT-AR33/2020|EPI ISL 508181|A|India|2020-06-02	0.0007392677	Asia
Asia|hCoV-19/Japan/P1/2020|EPI ISL 419296|B.1.255|Japan|2020-03-08	Asia|hCoV-19/India/UT-AR33/2020|EPI ISL 508181|A|India|2020-06-02	0.0007056176	Asia
Asia|hCoV-19/Japan/PG-0056/2020|EPI ISL 479819|A|Japan|2020-03-08	Asia|hCoV-19/India/UT-AR33/2020|EPI ISL 508181|A|India|2020-06-02	0.0004366937	Asia
Asia|hCoV-19/Singapore/49/2020|EPI ISL 428828|B.1.5|Singapore|2020-03-08	Asia|hCoV-19/India/UT-AR33/2020|EPI ISL 508181|A|India|2020-06-02	0.0006383604	Asia
Asia|hCoV-19/Vietnam/VNHN 0207/2020|EPI ISL 511891|B.1.1|Vietnam|2020-03-08	Asia|hCoV-19/India/UT-AR33/2020|EPI ISL 508181|A|India|2020-06-02	0.0007392773	Asia
Asia|hCoV-19/Singapore/394/2020|EPI ISL 469143|B|Singapore|2020-03-09	Asia|hCoV-19/India/UT-AR33/2020|EPI ISL 508181|A|India|2020-06-02	0.0005039128	Asia
Asia|hCoV-19/Japan/PG-0221/2020|EPI ISL 479920|A|Japan|2020-03-09	Asia|hCoV-19/India/UT-AR33/2020|EPI ISL 508181|A|India|2020-06-02	0.0005711677	Asia
Asia|hCoV-19/Saudi Arabia/KAIMRC01/2020|EPI ISL 507010|B.6|Saudi Arabia|2020-03-09	Asia|hCoV-19/India/UT-AR33/2020|EPI ISL 508181|A|India|2020-06-02	0.0007056503	Asia
Asia|hCoV-19/Iran/KHGRC-1.1-IPI-8206/2020|EPI ISL 442523|B.4|Iran|2020-03-09	Asia|hCoV-19/India/UT-AR33/2020|EPI ISL 508181|A|India|2020-06-02	0.0006384195	Asia
Asia|hCoV-19/Saudi Arabia/SCDC-3321/2020|EPI ISL 416521|B.1.246|Saudi Arabia|2020-03-10	Asia|hCoV-19/India/UT-AR33/2020|EPI ISL 508181|A|India|2020-06-02	0.0007392335	Asia
Asia|hCoV-19/India/UN-1100/2020|EPI ISL 421664|B.4|India|2020-03-10	Asia|hCoV-19/India/UT-AR33/2020|EPI ISL 508181|A|India|2020-06-02	0.0007729811	Asia
Asia|hCoV-19/India/UN-1063/2020|EPI ISL 424361|B.4|India|2020-03-10	Asia|hCoV-19/India/UT-AR33/2020|EPI ISL 508181|A|India|2020-06-02	0.0007393143	Asia
Asia|hCoV-19/Singapore/31/2020|EPI ISL 420108|B|Singapore|2020-03-10	Asia|hCoV-19/India/UT-AR33/2020|EPI ISL 508181|A|India|2020-06-02	0.0005039128	Asia
Asia|hCoV-19/Japan/P4-1/2020|EPI ISL 419301|B.1.1|Japan|2020-03-11	Asia|hCoV-19/India/UT-AR33/2020|EPI ISL 508181|A|India|2020-06-02	0.0007392773	Asia
Asia|hCoV-19/Singapore/32/2020|EPI ISL 420109|B|Singapore|2020-03-11	Asia|hCoV-19/India/UT-AR33/2020|EPI ISL 508181|A|India|2020-06-02	0.0005039128	Asia
Asia|hCoV-19/Lebanon/S9 764/2020|EPI ISL 450515|B.4|Lebanon|2020-03-11	Asia|hCoV-19/India/UT-AR33/2020|EPI ISL 508181|A|India|2020-06-02	0.0007393143	Asia
Asia|hCoV-19/Japan/SMU-0311S2/2020|EPI ISL 416524|B.1.5|Japan|2020-03-11	Asia|hCoV-19/India/UT-AR33/2020|EPI ISL 508181|A|India|2020-06-02	0.0006719919	Asia
Asia|hCoV-19/Japan/PG-0437/2020|EPI ISL 480103|A|Japan|2020-03-12	Asia|hCoV-19/India/UT-AR33/2020|EPI ISL 508181|A|India|2020-06-02	0.0004702951	Asia
Asia|hCoV-19/Japan/PG-0324/2020|EPI ISL 479999|B.1.5|Japan|2020-03-12	Asia|hCoV-19/India/UT-AR33/2020|EPI ISL 508181|A|India|2020-06-02	0.0007392677	Asia
Asia|hCoV-19/Beijing/DT-travelNO01/2020|EPI ISL 452342|B|China|2020-03-12	Asia|hCoV-19/India/UT-AR33/2020|EPI ISL 508181|A|India|2020-06-02	0.0006384384	Asia
Asia|hCoV-19/India/UN-1621/2020|EPI ISL 421671|B.4|India|2020-03-12	Asia|hCoV-19/India/UT-AR33/2020|EPI ISL 508181|A|India|2020-06-02	0.0007393020	Asia
Asia|hCoV-19/Thailand/Bangkok 2294/2020|EPI ISL 447921|B.6|Thailand|2020-03-13	Asia|hCoV-19/India/UT-AR33/2020|EPI ISL 508181|A|India|2020-06-02	0.0007392800	Asia
Asia|hCoV-19/Taiwan/CGMH-CGU-09/2020|EPI ISL 417522|B|Taiwan|2020-03-13	Asia|hCoV-19/India/UT-AR33/2020|EPI ISL 508181|A|India|2020-06-02	0.0006384006	Asia
Asia|hCoV-19/Japan/PG-0192/2020|EPI ISL 479897|B.1.160|Japan|2020-03-13	Asia|hCoV-19/India/UT-AR33/2020|EPI ISL 508181|A|India|2020-06-02	0.0007728508	Asia
Asia|hCoV-19/Beijing/DT-travelDE01/2020|EPI ISL 452329|B|China|2020-03-13	Asia|hCoV-19/India/UT-AR33/2020|EPI ISL 508181|A|India|2020-06-02	0.0005039128	Asia
Asia|hCoV-19/Oman/RESP-20-2282/2020|EPI ISL 457974|B.1.220|Oman|2020-03-14	Asia|hCoV-19/India/UT-AR33/2020|EPI ISL 508181|A|India|2020-06-02	0.0007055850	Asia
Asia|hCoV-19/Singapore/758/2020|EPI ISL 507003|B.6|Singapore|2020-03-14	Asia|hCoV-19/India/UT-AR33/2020|EPI ISL 508181|A|India|2020-06-02	0.0006720143	Asia
Asia|hCoV-19/Hangzhou/HZCDC6706/2020|EPI ISL 421222|B|China|2020-03-14	Asia|hCoV-19/India/UT-AR33/2020|EPI ISL 508181|A|India|2020-06-02	0.0005711244	Asia
Asia|hCoV-19/Wuhan/HB-WH5-237/2020|EPI ISL 454978|B|China|2020-03-14	Asia|hCoV-19/India/UT-AR33/2020|EPI ISL 508181|A|India|2020-06-02	0.0005375338	Asia
Asia|hCoV-19/Beijing/DT-travelGR01/2020|EPI ISL 452347|B.1|China|2020-03-15	Asia|hCoV-19/India/UT-AR33/2020|EPI ISL 508181|A|India|2020-06-02	0.0006047502	Asia
Asia|hCoV-19/Israel/CVL-n-5936/2020|EPI ISL 475018|B.1|Israel|2020-03-15	Asia|hCoV-19/India/UT-AR33/2020|EPI ISL 508181|A|India|2020-06-02	0.0007392335	Asia
Asia|hCoV-19/Israel/CVL-n-6157/2020|EPI ISL 475022|B.1|Israel|2020-03-15	Asia|hCoV-19/India/UT-AR33/2020|EPI ISL 508181|A|India|2020-06-02	0.0008402062	Asia
Asia|hCoV-19/South Korea/KCDC2128/2020|EPI ISL 498029|B.40|South Korea|2020-03-15	Asia|hCoV-19/India/UT-AR33/2020|EPI ISL 508181|A|India|2020-06-02	0.0007056830	Asia
Asia|hCoV-19/Pakistan/KHI1/2020|EPI ISL 451958|B|Pakistan|2020-03-16	Asia|hCoV-19/India/UT-AR33/2020|EPI ISL 508181|A|India|2020-06-02	0.0006047933	Asia
Asia|hCoV-19/United Arab Emirates/L0879/2020|EPI ISL 435124|B.1.1.296|United Arab Emirates|2020-03-16	Asia|hCoV-19/India/UT-AR33/2020|EPI ISL 508181|A|India|2020-06-02	0.0008402170	Asia
Asia|hCoV-19/South Korea/KCDC2129/2020|EPI ISL 498030|B.40|South Korea|2020-03-16	Asia|hCoV-19/India/UT-AR33/2020|EPI ISL 508181|A|India|2020-06-02	0.0006720342	Asia
Asia|hCoV-19/Saudi Arabia/KAIMRC12/2020|EPI ISL 507018|B.1.1|Saudi Arabia|2020-03-17	Asia|hCoV-19/India/UT-AR33/2020|EPI ISL 508181|A|India|2020-06-02	0.0007392773	Asia
Asia|hCoV-19/Taiwan/TSGH-13/2020|EPI ISL 428230|B.4|Taiwan|2020-03-17	Asia|hCoV-19/India/UT-AR33/2020|EPI ISL 508181|A|India|2020-06-02	0.0009076126	Asia
Asia|hCoV-19/Vietnam/VNHN 1072/2020|EPI ISL 455717|B.1|Vietnam|2020-03-17	Asia|hCoV-19/India/UT-AR33/2020|EPI ISL 508181|A|India|2020-06-02	0.0007732635	Asia
Asia|hCoV-19/Taiwan/CGMH-CGU-13/2020|EPI ISL 424969|B.1.1|Taiwan|2020-03-17	Asia|hCoV-19/India/UT-AR33/2020|EPI ISL 508181|A|India|2020-06-02	0.0008065546	Asia
Asia|hCoV-19/Wuhan/HB-WH4-211/2020|EPI ISL 454960|B|China|2020-03-18	Asia|hCoV-19/India/UT-AR33/2020|EPI ISL 508181|A|India|2020-06-02	0.0006047603	Asia
Asia|hCoV-19/Vietnam/VNHN 1167/2020|EPI ISL 455696|B.1|Vietnam|2020-03-18	Asia|hCoV-19/India/UT-AR33/2020|EPI ISL 508181|A|India|2020-06-02	0.0007392554	Asia
Asia|hCoV-19/Hong Kong/HKU-200723-043/2020|EPI ISL 497810|B.1|Hong Kong|2020-03-18	Asia|hCoV-19/India/UT-AR33/2020|EPI ISL 508181|A|India|2020-06-02	0.0008064694	Asia
Asia|hCoV-19/Oman/RESP-20-3080/2020|EPI ISL 457979|B.1.1|Oman|2020-03-18	Asia|hCoV-19/India/UT-AR33/2020|EPI ISL 508181|A|India|2020-06-02	0.0007392773	Asia
Asia|hCoV-19/Lebanon/LB-R8/2020|EPI ISL 498551|B.1.5|Lebanon|2020-03-19	Asia|hCoV-19/India/UT-AR33/2020|EPI ISL 508181|A|India|2020-06-02	0.0007392554	Asia
Asia|hCoV-19/Japan/PG-0281/2020|EPI ISL 479961|B.1.1|Japan|2020-03-19	Asia|hCoV-19/India/UT-AR33/2020|EPI ISL 508181|A|India|2020-06-02	0.0007728966	Asia
Asia|hCoV-19/United Arab Emirates/L9584510/2020|EPI ISL 520743|B.1.1|United Arab Emirates|2020-03-19	Asia|hCoV-19/India/UT-AR33/2020|EPI ISL 508181|A|India|2020-06-02	0.0007729324	Asia
Asia|hCoV-19/Wuhan/HB-WH4-212/2020|EPI ISL 454961|B|China|2020-03-19	Asia|hCoV-19/India/UT-AR33/2020|EPI ISL 508181|A|India|2020-06-02	0.0006047883	Asia
Asia|hCoV-19/Taiwan/NCKUH-007/2020|EPI ISL 493202|B.40|Taiwan|2020-03-20	Asia|hCoV-19/India/UT-AR33/2020|EPI ISL 508181|A|India|2020-06-02	0.0007392678	Asia
Asia|hCoV-19/Taiwan/107/2020|EPI ISL 420085|B.1|Taiwan|2020-03-20	Asia|hCoV-19/India/UT-AR33/2020|EPI ISL 508181|A|India|2020-06-02	0.0007728737	Asia
Asia|hCoV-19/Oman/RESP-20-3700/2020|EPI ISL 457986|B|Oman|2020-03-20	Asia|hCoV-19/India/UT-AR33/2020|EPI ISL 508181|A|India|2020-06-02	0.0005375338	Asia
Asia|hCoV-19/Singapore/173nan/2020|EPI ISL 538441|B.1|Singapore|2020-03-20	Asia|hCoV-19/India/UT-AR33/2020|EPI ISL 508181|A|India|2020-06-02	0.0007056176	Asia
Asia|hCoV-19/Taiwan/CGMH-CGU-23/2020|EPI ISL 444276|B.1.255|Taiwan|2020-03-21	Asia|hCoV-19/India/UT-AR33/2020|EPI ISL 508181|A|India|2020-06-02	0.0007056176	Asia
Asia|hCoV-19/Vietnam/VNHN 1492/2020|EPI ISL 455699|B.1.1|Vietnam|2020-03-21	Asia|hCoV-19/India/UT-AR33/2020|EPI ISL 508181|A|India|2020-06-02	0.0007729323	Asia
Asia|hCoV-19/Singapore/179/2020|EPI ISL 462297|B|Singapore|2020-03-21	Asia|hCoV-19/India/UT-AR33/2020|EPI ISL 508181|A|India|2020-06-02	0.0006383793	Asia
Asia|hCoV-19/Hangzhou/HZCDCp145/2020|EPI ISL 482582|B.1.1|China|2020-03-21	Asia|hCoV-19/India/UT-AR33/2020|EPI ISL 508181|A|India|2020-06-02	0.0007728966	Asia
Asia|hCoV-19/Hangzhou/HZCDC7184F/2020|EPI ISL 482583|B.1|China|2020-03-22	Asia|hCoV-19/India/UT-AR33/2020|EPI ISL 508181|A|India|2020-06-02	0.0007056058	Asia
Asia|hCoV-19/Beijing/DT-travelUK01/2020|EPI ISL 452355|B.1.1|China|2020-03-22	Asia|hCoV-19/India/UT-AR33/2020|EPI ISL 508181|A|India|2020-06-02	0.0008065545	Asia
Asia|hCoV-19/Israel/701002334/2020|EPI ISL 447306|B.1|Israel|2020-03-22	Asia|hCoV-19/India/UT-AR33/2020|EPI ISL 508181|A|India|2020-06-02	0.0007729223	Asia
Asia|hCoV-19/South Korea/KCDC2145/2020|EPI ISL 498046|B.1|South Korea|2020-03-22	Asia|hCoV-19/India/UT-AR33/2020|EPI ISL 508181|A|India|2020-06-02	0.0007056176	Asia
Asia|hCoV-19/Saudi Arabia/KAUST-Makkah13/2020|EPI ISL 437466|A|Saudi Arabia|2020-03-23	Asia|hCoV-19/India/UT-AR33/2020|EPI ISL 508181|A|India|2020-06-02	0.0004703247	Asia
Asia|hCoV-19/Japan/PG-0232/2020|EPI ISL 479927|A|Japan|2020-03-23	Asia|hCoV-19/India/UT-AR33/2020|EPI ISL 508181|A|India|2020-06-02	0.0004702951	Asia
Asia|hCoV-19/Taiwan/108/2020|EPI ISL 429883|B.1|Taiwan|2020-03-23	Asia|hCoV-19/India/UT-AR33/2020|EPI ISL 508181|A|India|2020-06-02	0.0007056176	Asia
Asia|hCoV-19/Saudi Arabia/KFSHRC27/2020|EPI ISL 507032|B.1.246|Saudi Arabia|2020-03-23	Asia|hCoV-19/India/UT-AR33/2020|EPI ISL 508181|A|India|2020-06-02	0.0007392335	Asia
Asia|hCoV-19/Taiwan/TSGH-14/2020|EPI ISL 428231|B.1.255|Taiwan|2020-03-24	Asia|hCoV-19/India/UT-AR33/2020|EPI ISL 508181|A|India|2020-06-02	0.0008065814	Asia
Asia|hCoV-19/Israel/701002431/2020|EPI ISL 447302|B.1.1|Israel|2020-03-24	Asia|hCoV-19/India/UT-AR33/2020|EPI ISL 508181|A|India|2020-06-02	0.0008065546	Asia
Asia|hCoV-19/Israel/701002458/2020|EPI ISL 447297|B.1|Israel|2020-03-24	Asia|hCoV-19/India/UT-AR33/2020|EPI ISL 508181|A|India|2020-06-02	0.0007392335	Asia
Asia|hCoV-19/Taiwan/TSGH-10/2020|EPI ISL 427397|B.40|Taiwan|2020-03-24	Asia|hCoV-19/India/UT-AR33/2020|EPI ISL 508181|A|India|2020-06-02	0.0006720342	Asia
Asia|hCoV-19/Singapore/486/2020|EPI ISL 476820|B|Singapore|2020-03-25	Asia|hCoV-19/India/UT-AR33/2020|EPI ISL 508181|A|India|2020-06-02	0.0006047323	Asia
Asia|hCoV-19/Israel/990059251/2020|EPI ISL 447269|B.1|Israel|2020-03-25	Asia|hCoV-19/India/UT-AR33/2020|EPI ISL 508181|A|India|2020-06-02	0.0007392335	Asia
Asia|hCoV-19/Oman/RESP-20-5505/2020|EPI ISL 457994|B.1|Oman|2020-03-25	Asia|hCoV-19/India/UT-AR33/2020|EPI ISL 508181|A|India|2020-06-02	0.0007056385	Asia
Asia|hCoV-19/Thailand/Bangkok-0038/2020|EPI ISL 429174|B.1|Thailand|2020-03-25	Asia|hCoV-19/India/UT-AR33/2020|EPI ISL 508181|A|India|2020-06-02	0.0007056176	Asia
Asia|hCoV-19/South Korea/IHC3486/2020|EPI ISL 541001|B.1.1|South Korea|2020-03-26	Asia|hCoV-19/India/UT-AR33/2020|EPI ISL 508181|A|India|2020-06-02	0.0007728966	Asia
Asia|hCoV-19/Israel/2047145/2020|EPI ISL 447396|B.1.1|Israel|2020-03-26	Asia|hCoV-19/India/UT-AR33/2020|EPI ISL 508181|A|India|2020-06-02	0.0007728966	Asia
Asia|hCoV-19/South Korea/KCDC2183/2020|EPI ISL 506977|B.1.1|South Korea|2020-03-26	Asia|hCoV-19/India/UT-AR33/2020|EPI ISL 508181|A|India|2020-06-02	0.0007728966	Asia
Asia|hCoV-19/Israel/701002666/2020|EPI ISL 447286|B.1|Israel|2020-03-26	Asia|hCoV-19/India/UT-AR33/2020|EPI ISL 508181|A|India|2020-06-02	0.0007728866	Asia
Asia|hCoV-19/Japan/PG-0318/2020|EPI ISL 479993|B.1|Japan|2020-03-27	Asia|hCoV-19/India/UT-AR33/2020|EPI ISL 508181|A|India|2020-06-02	0.0007728866	Asia
Asia|hCoV-19/Indonesia/JK-EIJK-03/2020|EPI ISL 437191|B|Indonesia|2020-03-27	Asia|hCoV-19/India/UT-AR33/2020|EPI ISL 508181|A|India|2020-06-02	0.0005375428	Asia
Asia|hCoV-19/Vietnam/VNHN 3085/2020|EPI ISL 455703|B.1.1|Vietnam|2020-03-27	Asia|hCoV-19/India/UT-AR33/2020|EPI ISL 508181|A|India|2020-06-02	0.0008065172	Asia
Asia|hCoV-19/Saudi Arabia/KFSHRC43/2020|EPI ISL 507036|B.1.247|Saudi Arabia|2020-03-27	Asia|hCoV-19/India/UT-AR33/2020|EPI ISL 508181|A|India|2020-06-02	0.0007728866	Asia
Asia|hCoV-19/Georgia/Tb-1352/2020|EPI ISL 420140|B.1|Georgia|2020-03-28	Asia|hCoV-19/India/UT-AR33/2020|EPI ISL 508181|A|India|2020-06-02	0.0007392677	Asia
Asia|hCoV-19/South Korea/KCDC2189/2020|EPI ISL 506983|B.1.5|South Korea|2020-03-28	Asia|hCoV-19/India/UT-AR33/2020|EPI ISL 508181|A|India|2020-06-02	0.0007392212	Asia
Asia|hCoV-19/Thailand/Bangkok-0043/2020|EPI ISL 429179|B.1.5|Thailand|2020-03-28	Asia|hCoV-19/India/UT-AR33/2020|EPI ISL 508181|A|India|2020-06-02	0.0007056058	Asia
Asia|hCoV-19/South Korea/KCDC2190/2020|EPI ISL 506984|B.1|South Korea|2020-03-28	Asia|hCoV-19/India/UT-AR33/2020|EPI ISL 508181|A|India|2020-06-02	0.0008065172	Asia
Asia|hCoV-19/Saudi Arabia/KAUST-Madinah238/2020|EPI ISL 437733|B.1.246|Saudi Arabia|2020-03-29	Asia|hCoV-19/India/UT-AR33/2020|EPI ISL 508181|A|India|2020-06-02	0.0008065067	Asia
Asia|hCoV-19/Singapore/930/2020|EPI ISL 538462|B.1|Singapore|2020-03-29	Asia|hCoV-19/India/UT-AR33/2020|EPI ISL 508181|A|India|2020-06-02	0.0007056176	Asia
Asia|hCoV-19/Oman/RESP-20-6417/2020|EPI ISL 457996|B.1|Oman|2020-03-29	Asia|hCoV-19/India/UT-AR33/2020|EPI ISL 508181|A|India|2020-06-02	0.0008065441	Asia
Asia|hCoV-19/Saudi Arabia/KAUST-Madinah255/2020|EPI ISL 437739|B.1.36.6|Saudi Arabia|2020-03-29	Asia|hCoV-19/India/UT-AR33/2020|EPI ISL 508181|A|India|2020-06-02	0.0008400893	Asia
Asia|hCoV-19/Indonesia/JI-ITD-1273V/2020|EPI ISL 529964|B|Indonesia|2020-03-30	Asia|hCoV-19/India/UT-AR33/2020|EPI ISL 508181|A|India|2020-06-02	0.0006384195	Asia
Asia|hCoV-19/Saudi Arabia/KAUST-Madinah254/2020|EPI ISL 437738|B.1.246|Saudi Arabia|2020-03-30	Asia|hCoV-19/India/UT-AR33/2020|EPI ISL 508181|A|India|2020-06-02	0.0007392335	Asia
Asia|hCoV-19/Malaysia/3499/2020|EPI ISL 501205|B.6|Malaysia|2020-03-30	Asia|hCoV-19/India/UT-AR33/2020|EPI ISL 508181|A|India|2020-06-02	0.0007056294	Asia
Asia|hCoV-19/Malaysia/IMR WC9127/2020|EPI ISL 459956|B.6|Malaysia|2020-03-30	Asia|hCoV-19/India/UT-AR33/2020|EPI ISL 508181|A|India|2020-06-02	0.0007056294	Asia
Asia|hCoV-19/India/WB-IK5/2020|EPI ISL 508376|B.1.5|India|2020-03-31	Asia|hCoV-19/India/UT-AR33/2020|EPI ISL 508181|A|India|2020-06-02	0.0006719720	Asia
Asia|hCoV-19/Japan/PG-0355/2020|EPI ISL 480027|B.1.1|Japan|2020-03-31	Asia|hCoV-19/India/UT-AR33/2020|EPI ISL 508181|A|India|2020-06-02	0.0008065546	Asia
Asia|hCoV-19/India/TG-CCMB-J057/2020|EPI ISL 447563|B.6|India|2020-03-31	Asia|hCoV-19/India/UT-AR33/2020|EPI ISL 508181|A|India|2020-06-02	0.0008065813	Asia
Asia|hCoV-19/Singapore/933/2020|EPI ISL 538465|B.6|Singapore|2020-03-31	Asia|hCoV-19/India/UT-AR33/2020|EPI ISL 508181|A|India|2020-06-02	0.0007056294	Asia
Asia|hCoV-19/Israel/2089861/2020|EPI ISL 447361|B.1|Israel|2020-04-01	Asia|hCoV-19/India/UT-AR33/2020|EPI ISL 508181|A|India|2020-06-02	0.0007056176	Asia
Asia|hCoV-19/India/TG-CCMB-J283/2020|EPI ISL 450328|B.6|India|2020-04-01	Asia|hCoV-19/India/UT-AR33/2020|EPI ISL 508181|A|India|2020-06-02	0.0007056294	Asia
Asia|hCoV-19/Saudi Arabia/KAUST-MADINAH281/2020|EPI ISL 513125|B.1.246|Saudi Arabia|2020-04-01	Asia|hCoV-19/India/UT-AR33/2020|EPI ISL 508181|A|India|2020-06-02	0.0007728508	Asia
Asia|hCoV-19/India/TG-CCMB-J206/2020|EPI ISL 447569|B.6|India|2020-04-01	Asia|hCoV-19/India/UT-AR33/2020|EPI ISL 508181|A|India|2020-06-02	0.0007729580	Asia
Asia|hCoV-19/India/TG-CCMB-J222/2020|EPI ISL 450332|B.6|India|2020-04-01	Asia|hCoV-19/India/UT-AR33/2020|EPI ISL 508181|A|India|2020-06-02	0.0007056294	Asia
Asia|hCoV-19/India/TG-CCMB-J232/2020|EPI ISL 447576|B.6|India|2020-04-02	Asia|hCoV-19/India/UT-AR33/2020|EPI ISL 508181|A|India|2020-06-02	0.0009075168	Asia
Asia|hCoV-19/Japan/PG-0513/2020|EPI ISL 480171|B.1.1|Japan|2020-04-02	Asia|hCoV-19/India/UT-AR33/2020|EPI ISL 508181|A|India|2020-06-02	0.0007728966	Asia
Asia|hCoV-19/Taiwan/TSGH-23/2020|EPI ISL 436108|B.1|Taiwan|2020-04-02	Asia|hCoV-19/India/UT-AR33/2020|EPI ISL 508181|A|India|2020-06-02	0.0007056176	Asia
Asia|hCoV-19/India/TG-CCMB-J458/2020|EPI ISL 447575|B.6|India|2020-04-02	Asia|hCoV-19/India/UT-AR33/2020|EPI ISL 508181|A|India|2020-06-02	0.0008065813	Asia
Asia|hCoV-19/SaudiArabia/KAUST-JEDDAH756/2020|EPI ISL 512999|B.1.1|Saudi Arabia|2020-04-03	Asia|hCoV-19/India/UT-AR33/2020|EPI ISL 508181|A|India|2020-06-02	0.0007392773	Asia
Asia|hCoV-19/Hong Kong/VM20008964-2/2020|EPI ISL 539851|B.1.1|Hong Kong|2020-04-03	Asia|hCoV-19/India/UT-AR33/2020|EPI ISL 508181|A|India|2020-06-02	0.0007728966	Asia
Asia|hCoV-19/Saudi Arabia/KAIMRC64/2020|EPI ISL 507028|B.1.246|Saudi Arabia|2020-04-03	Asia|hCoV-19/India/UT-AR33/2020|EPI ISL 508181|A|India|2020-06-02	0.0007392335	Asia
Asia|hCoV-19/Israel/13077558/2020|EPI ISL 447432|B.1|Israel|2020-04-03	Asia|hCoV-19/India/UT-AR33/2020|EPI ISL 508181|A|India|2020-06-02	0.0007392677	Asia
Asia|hCoV-19/Israel/13077823/2020|EPI ISL 447424|B.1.3|Israel|2020-04-04	Asia|hCoV-19/India/UT-AR33/2020|EPI ISL 508181|A|India|2020-06-02	0.0008737771	Asia
Asia|hCoV-19/India/MH-CCMB-NIV1/2020|EPI ISL 450321|B.6|India|2020-04-04	Asia|hCoV-19/India/UT-AR33/2020|EPI ISL 508181|A|India|2020-06-02	0.0007392677	Asia
Asia|hCoV-19/India/OR-RMRC24/2020|EPI ISL 455775|B.1.246|India|2020-04-04	Asia|hCoV-19/India/UT-AR33/2020|EPI ISL 508181|A|India|2020-06-02	0.0007392335	Asia
Asia|hCoV-19/Israel/13077846/2020|EPI ISL 447422|B.1.3|Israel|2020-04-04	Asia|hCoV-19/India/UT-AR33/2020|EPI ISL 508181|A|India|2020-06-02	0.0008738030	Asia
Asia|hCoV-19/India/GJ-GBRC1s/2020|EPI ISL 426415|B.1|India|2020-04-05	Asia|hCoV-19/India/UT-AR33/2020|EPI ISL 508181|A|India|2020-06-02	0.0008065410	Asia
Asia|hCoV-19/United Arab Emirates/L920643384/2020|EPI ISL 520731|A|United Arab Emirates|2020-04-05	Asia|hCoV-19/India/UT-AR33/2020|EPI ISL 508181|A|India|2020-06-02	0.0003358623	Asia
Asia|hCoV-19/India/WB-IK8/2020|EPI ISL 511901|A|India|2020-04-05	Asia|hCoV-19/India/UT-AR33/2020|EPI ISL 508181|A|India|2020-06-02	0.0004367010	Asia
Asia|hCoV-19/SaudiArabia/KAUST-MADINAH519/2020|EPI ISL 513166|B.1.246|Saudi Arabia|2020-04-05	Asia|hCoV-19/India/UT-AR33/2020|EPI ISL 508181|A|India|2020-06-02	0.0007392335	Asia
Asia|hCoV-19/SaudiArabia/KAUST-JEDDAH927/2020|EPI ISL 513056|B.1.1|Saudi Arabia|2020-04-06	Asia|hCoV-19/India/UT-AR33/2020|EPI ISL 508181|A|India|2020-06-02	0.0007393115	Asia
Asia|hCoV-19/Singapore/947/2020|EPI ISL 538481|B.1|Singapore|2020-04-06	Asia|hCoV-19/India/UT-AR33/2020|EPI ISL 508181|A|India|2020-06-02	0.0007056176	Asia
Asia|hCoV-19/SaudiArabia/KAUST-JEDDAH916/2020|EPI ISL 513047|B.1.5|Saudi Arabia|2020-04-06	Asia|hCoV-19/India/UT-AR33/2020|EPI ISL 508181|A|India|2020-06-02	0.0007056177	Asia
Asia|hCoV-19/Saudi Arabia/KAUST-Makkah227/2020|EPI ISL 437723|B.1.36.6|Saudi Arabia|2020-04-06	Asia|hCoV-19/India/UT-AR33/2020|EPI ISL 508181|A|India|2020-06-02	0.0008064694	Asia
Asia|hCoV-19/Japan/PG-0507/2020|EPI ISL 480166|B.1.1|Japan|2020-04-07	Asia|hCoV-19/India/UT-AR33/2020|EPI ISL 508181|A|India|2020-06-02	0.0008401781	Asia
Asia|hCoV-19/United Arab Emirates/L920647430/2020|EPI ISL 520733|A|United Arab Emirates|2020-04-07	Asia|hCoV-19/India/UT-AR33/2020|EPI ISL 508181|A|India|2020-06-02	0.0003022699	Asia
Asia|hCoV-19/Singapore/951/2020|EPI ISL 538485|B.6|Singapore|2020-04-07	Asia|hCoV-19/India/UT-AR33/2020|EPI ISL 508181|A|India|2020-06-02	0.0007392458	Asia
Asia|hCoV-19/Hong Kong/HKU-200723-056/2020|EPI ISL 497823|B.1.1|Hong Kong|2020-04-07	Asia|hCoV-19/India/UT-AR33/2020|EPI ISL 508181|A|India|2020-06-02	0.0008401641	Asia
Asia|hCoV-19/Oman/12096/2020|EPI ISL 491147|B.1.1.27|Oman|2020-04-08	Asia|hCoV-19/India/UT-AR33/2020|EPI ISL 508181|A|India|2020-06-02	0.0009074562	Asia
Asia|hCoV-19/Bangladesh/CHRF-0009/2020|EPI ISL 468077|B.1.1.316|Bangladesh|2020-04-08	Asia|hCoV-19/India/UT-AR33/2020|EPI ISL 508181|A|India|2020-06-02	0.0007729324	Asia
Asia|hCoV-19/Vietnam/VNHN 4806/2020|EPI ISL 455711|B.1.1|Vietnam|2020-04-08	Asia|hCoV-19/India/UT-AR33/2020|EPI ISL 508181|A|India|2020-06-02	0.0008065546	Asia
Asia|hCoV-19/Jordan/SR-0335/2020|EPI ISL 450187|B.1.246|Jordan|2020-04-08	Asia|hCoV-19/India/UT-AR33/2020|EPI ISL 508181|A|India|2020-06-02	0.0007728508	Asia
Asia|hCoV-19/Vietnam/VNHN 4868/2020|EPI ISL 455710|B.1.1|Vietnam|2020-04-09	Asia|hCoV-19/India/UT-AR33/2020|EPI ISL 508181|A|India|2020-06-02	0.0007728966	Asia
Asia|hCoV-19/SaudiArabia/KAUST-JEDDAH493/2020|EPI ISL 512936|B.1.186|Saudi Arabia|2020-04-09	Asia|hCoV-19/India/UT-AR33/2020|EPI ISL 508181|A|India|2020-06-02	0.0007055850	Asia
Asia|hCoV-19/Israel/CVL-n-6744/2020|EPI ISL 474958|B.1.1|Israel|2020-04-09	Asia|hCoV-19/India/UT-AR33/2020|EPI ISL 508181|A|India|2020-06-02	0.0010084864	Asia
Asia|hCoV-19/Japan/Donner12/2020|EPI ISL 438956|B.1.1|Japan|2020-04-09	Asia|hCoV-19/India/UT-AR33/2020|EPI ISL 508181|A|India|2020-06-02	0.0007728966	Asia
Asia|hCoV-19/Malaysia/IMR WC13946/2020|EPI ISL 490047|B.6|Malaysia|2020-04-10	Asia|hCoV-19/India/UT-AR33/2020|EPI ISL 508181|A|India|2020-06-02	0.0008065306	Asia
Asia|hCoV-19/Vietnam/VNHN 4864/2020|EPI ISL 455708|B.1.1|Vietnam|2020-04-10	Asia|hCoV-19/India/UT-AR33/2020|EPI ISL 508181|A|India|2020-06-02	0.0008065172	Asia
Asia|hCoV-19/Israel/n14292/2020|EPI ISL 483712|B.1.3|Israel|2020-04-10	Asia|hCoV-19/India/UT-AR33/2020|EPI ISL 508181|A|India|2020-06-02	0.0008401391	Asia
Asia|hCoV-19/Malaysia/IMR WC12897/2020|EPI ISL 490015|B.1.178|Malaysia|2020-04-10	Asia|hCoV-19/India/UT-AR33/2020|EPI ISL 508181|A|India|2020-06-02	0.0008737626	Asia
Asia|hCoV-19/Oman/205028472/2020|EPI ISL 458119|B.1.1.27|Oman|2020-04-11	Asia|hCoV-19/India/UT-AR33/2020|EPI ISL 508181|A|India|2020-06-02	0.0008402030	Asia
Asia|hCoV-19/India/GJ-GBRC95a/2020|EPI ISL 450782|B.1.247|India|2020-04-11	Asia|hCoV-19/India/UT-AR33/2020|EPI ISL 508181|A|India|2020-06-02	0.0008065440	Asia
Asia|hCoV-19/South Korea/KCDC2202/2020|EPI ISL 506995|B.1|South Korea|2020-04-11	Asia|hCoV-19/India/UT-AR33/2020|EPI ISL 508181|A|India|2020-06-02	0.0007728866	Asia
Asia|hCoV-19/Israel/CVL-n-7422/2020|EPI ISL 475023|B.1|Israel|2020-04-11	Asia|hCoV-19/India/UT-AR33/2020|EPI ISL 508181|A|India|2020-06-02	0.0007056176	Asia
Asia|hCoV-19/Oman/16904/2020|EPI ISL 525423|B.1|Oman|2020-04-12	Asia|hCoV-19/India/UT-AR33/2020|EPI ISL 508181|A|India|2020-06-02	0.0006719832	Asia
Asia|hCoV-19/Oman/205028718/2020|EPI ISL 457702|B.1.1|Oman|2020-04-12	Asia|hCoV-19/India/UT-AR33/2020|EPI ISL 508181|A|India|2020-06-02	0.0008065546	Asia
Asia|hCoV-19/India/TG-CCMB-K272/2020|EPI ISL 458070|B.6|India|2020-04-12	Asia|hCoV-19/India/UT-AR33/2020|EPI ISL 508181|A|India|2020-06-02	0.0008065813	Asia
Asia|hCoV-19/Malaysia/8451/2020|EPI ISL 501222|B.1.98|Malaysia|2020-04-12	Asia|hCoV-19/India/UT-AR33/2020|EPI ISL 508181|A|India|2020-06-02	0.0008069169	Asia
Asia|hCoV-19/India/GJ-GBRC4/2020|EPI ISL 435051|B.1|India|2020-04-13	Asia|hCoV-19/India/UT-AR33/2020|EPI ISL 508181|A|India|2020-06-02	0.0008065440	Asia
Asia|hCoV-19/India/WB-IK9/2020|EPI ISL 508407|B.1.5|India|2020-04-13	Asia|hCoV-19/India/UT-AR33/2020|EPI ISL 508181|A|India|2020-06-02	0.0006383604	Asia
Asia|hCoV-19/South Korea/KCDC2209/2020|EPI ISL 510548|B.1|South Korea|2020-04-13	Asia|hCoV-19/India/UT-AR33/2020|EPI ISL 508181|A|India|2020-06-02	0.0007728737	Asia
Asia|hCoV-19/Oman/205028997/2020|EPI ISL 458120|B.1.1.27|Oman|2020-04-13	Asia|hCoV-19/India/UT-AR33/2020|EPI ISL 508181|A|India|2020-06-02	0.0009410849	Asia
Asia|hCoV-19/India/TG-CCMB-K499/2020|EPI ISL 447865|B.6|India|2020-04-14	Asia|hCoV-19/India/UT-AR33/2020|EPI ISL 508181|A|India|2020-06-02	0.0007393019	Asia
Asia|hCoV-19/Kazakhstan/16183/2020|EPI ISL 454576|A.2|Kazakhstan|2020-04-14	Asia|hCoV-19/India/UT-AR33/2020|EPI ISL 508181|A|India|2020-06-02	0.0006047882	Asia
Asia|hCoV-19/Japan/Donner21/2020|EPI ISL 438965|B.1.1|Japan|2020-04-14	Asia|hCoV-19/India/UT-AR33/2020|EPI ISL 508181|A|India|2020-06-02	0.0008401781	Asia
Asia|hCoV-19/Kazakhstan/16238/2020|EPI ISL 454498|A.2|Kazakhstan|2020-04-14	Asia|hCoV-19/India/UT-AR33/2020|EPI ISL 508181|A|India|2020-06-02	0.0007056294	Asia
Asia|hCoV-19/Israel/130710157/2020|EPI ISL 447465|B.1.1|Israel|2020-04-15	Asia|hCoV-19/India/UT-AR33/2020|EPI ISL 508181|A|India|2020-06-02	0.0009414133	Asia
Asia|hCoV-19/Israel/2113155/2020|EPI ISL 447349|B.1.3|Israel|2020-04-15	Asia|hCoV-19/India/UT-AR33/2020|EPI ISL 508181|A|India|2020-06-02	0.0008737626	Asia
Asia|hCoV-19/Israel/2113178/2020|EPI ISL 447345|B.1|Israel|2020-04-15	Asia|hCoV-19/India/UT-AR33/2020|EPI ISL 508181|A|India|2020-06-02	0.0007728866	Asia
Asia|hCoV-19/United Arab Emirates/L920667894/2020|EPI ISL 520736|B.1.1|United Arab Emirates|2020-04-15	Asia|hCoV-19/India/UT-AR33/2020|EPI ISL 508181|A|India|2020-06-02	0.0008401641	Asia
Asia|hCoV-19/Israel/CVL-n-8414/2020|EPI ISL 474983|B.1.3|Israel|2020-04-16	Asia|hCoV-19/India/UT-AR33/2020|EPI ISL 508181|A|India|2020-06-02	0.0008737884	Asia
Asia|hCoV-19/SaudiArabia/KAUST-JEDDAH504/2020|EPI ISL 512941|B.1.246|Saudi Arabia|2020-04-16	Asia|hCoV-19/India/UT-AR33/2020|EPI ISL 508181|A|India|2020-06-02	0.0007392335	Asia
Asia|hCoV-19/Israel/CVL-n-8411/2020|EPI ISL 475008|B.1.3|Israel|2020-04-16	Asia|hCoV-19/India/UT-AR33/2020|EPI ISL 508181|A|India|2020-06-02	0.0008064933	Asia
Asia|hCoV-19/India/TN-CCMB-C1-12/2020|EPI ISL 447584|B.6|India|2020-04-16	Asia|hCoV-19/India/UT-AR33/2020|EPI ISL 508181|A|India|2020-06-02	0.0007392800	Asia
Asia|hCoV-19/United Arab Emirates/L2004034664/2020|EPI ISL 520670|A|United Arab Emirates|2020-04-17	Asia|hCoV-19/India/UT-AR33/2020|EPI ISL 508181|A|India|2020-06-02	0.0003358623	Asia
Asia|hCoV-19/United Arab Emirates/L920066831/2020|EPI ISL 520717|B.1.1|United Arab Emirates|2020-04-17	Asia|hCoV-19/India/UT-AR33/2020|EPI ISL 508181|A|India|2020-06-02	0.0009747888	Asia
Asia|hCoV-19/United Arab Emirates/L2004034634/2020|EPI ISL 520669|B.1.1|United Arab Emirates|2020-04-17	Asia|hCoV-19/India/UT-AR33/2020|EPI ISL 508181|A|India|2020-06-02	0.0007392773	Asia
Asia|hCoV-19/Oman/24618/2020|EPI ISL 491129|B.1.1.27|Oman|2020-04-17	Asia|hCoV-19/India/UT-AR33/2020|EPI ISL 508181|A|India|2020-06-02	0.0008738694	Asia
Asia|hCoV-19/Oman/24647/2020|EPI ISL 491139|B.1.1|Oman|2020-04-18	Asia|hCoV-19/India/UT-AR33/2020|EPI ISL 508181|A|India|2020-06-02	0.0007728966	Asia
Asia|hCoV-19/SaudiArabia/KAUST-MAKKAH772/2020|EPI ISL 513242|B.1.247|Saudi Arabia|2020-04-18	Asia|hCoV-19/India/UT-AR33/2020|EPI ISL 508181|A|India|2020-06-02	0.0008737107	Asia
Asia|hCoV-19/United Arab Emirates/L2004034680/2020|EPI ISL 520671|B.1.5|United Arab Emirates|2020-04-18	Asia|hCoV-19/India/UT-AR33/2020|EPI ISL 508181|A|India|2020-06-02	0.0006383604	Asia
Asia|hCoV-19/SaudiArabia/KAUST-MAKKAH771/2020|EPI ISL 513241|B.1.247|Saudi Arabia|2020-04-18	Asia|hCoV-19/India/UT-AR33/2020|EPI ISL 508181|A|India|2020-06-02	0.0008064694	Asia
Asia|hCoV-19/Israel/CVL-n-9331/2020|EPI ISL 474970|B.1.3|Israel|2020-04-19	Asia|hCoV-19/India/UT-AR33/2020|EPI ISL 508181|A|India|2020-06-02	0.0008064933	Asia
Asia|hCoV-19/Taiwan/CGMH-CGU-26/2020|EPI ISL 452178|B.6|Taiwan|2020-04-19	Asia|hCoV-19/India/UT-AR33/2020|EPI ISL 508181|A|India|2020-06-02	0.0008401283	Asia
Asia|hCoV-19/India/WB-S17/2020|EPI ISL 455647|B.1|India|2020-04-19	Asia|hCoV-19/India/UT-AR33/2020|EPI ISL 508181|A|India|2020-06-02	0.0006720031	Asia
Asia|hCoV-19/India/MH-BJMC-1697/2020|EPI ISL 496521|B.6|India|2020-04-19	Asia|hCoV-19/India/UT-AR33/2020|EPI ISL 508181|A|India|2020-06-02	0.0008738579	Asia
Asia|hCoV-19/SaudiArabia/KAUST-MADINAH446/2020|EPI ISL 513159|B.1.160|Saudi Arabia|2020-04-20	Asia|hCoV-19/India/UT-AR33/2020|EPI ISL 508181|A|India|2020-06-02	0.0008065067	Asia
Asia|hCoV-19/Kazakhstan/21399/2020|EPI ISL 454502|B.1.246|Kazakhstan|2020-04-20	Asia|hCoV-19/India/UT-AR33/2020|EPI ISL 508181|A|India|2020-06-02	0.0007392335	Asia
Asia|hCoV-19/Israel/130711082/2020|EPI ISL 447456|B.1|Israel|2020-04-20	Asia|hCoV-19/India/UT-AR33/2020|EPI ISL 508181|A|India|2020-06-02	0.0007392677	Asia
Asia|hCoV-19/SaudiArabia/KAUST-MADINAH444/2020|EPI ISL 513158|B.1.160|Saudi Arabia|2020-04-20	Asia|hCoV-19/India/UT-AR33/2020|EPI ISL 508181|A|India|2020-06-02	0.0008737771	Asia
Asia|hCoV-19/SaudiArabia/KAUST-MAKKAH290/2020|EPI ISL 513214|B.1.247|Saudi Arabia|2020-04-21	Asia|hCoV-19/India/UT-AR33/2020|EPI ISL 508181|A|India|2020-06-02	0.0008737107	Asia
Asia|hCoV-19/Kazakhstan/NCB-5/2020|EPI ISL 435048|A.2|Kazakhstan|2020-04-21	Asia|hCoV-19/India/UT-AR33/2020|EPI ISL 508181|A|India|2020-06-02	0.0006384195	Asia
Asia|hCoV-19/Israel/CVL-n-10261/2020|EPI ISL 474991|B.1|Israel|2020-04-21	Asia|hCoV-19/India/UT-AR33/2020|EPI ISL 508181|A|India|2020-06-02	0.0008065441	Asia
Asia|hCoV-19/SaudiArabia/KAUST-JEDDAH546/2020|EPI ISL 512956|B.1.1|Saudi Arabia|2020-04-21	Asia|hCoV-19/India/UT-AR33/2020|EPI ISL 508181|A|India|2020-06-02	0.0008065546	Asia
Asia|hCoV-19/Oman/C-2673/2020|EPI ISL 491162|B.1.1|Oman|2020-04-22	Asia|hCoV-19/India/UT-AR33/2020|EPI ISL 508181|A|India|2020-06-02	0.0007728966	Asia
Asia|hCoV-19/Oman/C-3067/2020|EPI ISL 491171|B.1.1.27|Oman|2020-04-22	Asia|hCoV-19/India/UT-AR33/2020|EPI ISL 508181|A|India|2020-06-02	0.0009411798	Asia
Asia|hCoV-19/SaudiArabia/KAUST-JEDDAH566/2020|EPI ISL 512963|B.1.246|Saudi Arabia|2020-04-22	Asia|hCoV-19/India/UT-AR33/2020|EPI ISL 508181|A|India|2020-06-02	0.0007392335	Asia
Asia|hCoV-19/India/GJ-GBRC8/2020|EPI ISL 435055|B.1.36|India|2020-04-22	Asia|hCoV-19/India/UT-AR33/2020|EPI ISL 508181|A|India|2020-06-02	0.0008737366	Asia
Asia|hCoV-19/SaudiArabia/KAUST-JEDDAH535/2020|EPI ISL 512949|B.1.247|Saudi Arabia|2020-04-23	Asia|hCoV-19/India/UT-AR33/2020|EPI ISL 508181|A|India|2020-06-02	0.0008064694	Asia
Asia|hCoV-19/SaudiArabia/KAUST-MADINAH368/2020|EPI ISL 513142|B.1.261|Saudi Arabia|2020-04-23	Asia|hCoV-19/India/UT-AR33/2020|EPI ISL 508181|A|India|2020-06-02	0.0007055967	Asia
Asia|hCoV-19/SaudiArabia/KAUST-JEDDAH538/2020|EPI ISL 512951|B.1.5|Saudi Arabia|2020-04-23	Asia|hCoV-19/India/UT-AR33/2020|EPI ISL 508181|A|India|2020-06-02	0.0006383604	Asia
Asia|hCoV-19/SaudiArabia/KAUST-JEDDAH529/2020|EPI ISL 512946|B.1.1|Saudi Arabia|2020-04-23	Asia|hCoV-19/India/UT-AR33/2020|EPI ISL 508181|A|India|2020-06-02	0.0007392773	Asia
Asia|hCoV-19/United Arab Emirates/H8/2020|EPI ISL 528720|B.1|United Arab Emirates|2020-04-24	Asia|hCoV-19/India/UT-AR33/2020|EPI ISL 508181|A|India|2020-06-02	0.0008065545	Asia
Asia|hCoV-19/Japan/NGS-CD-235/2020|EPI ISL 481259|B.1.1.296|Japan|2020-04-24	Asia|hCoV-19/India/UT-AR33/2020|EPI ISL 508181|A|India|2020-06-02	0.0008738693	Asia
Asia|hCoV-19/Oman/RESP-20-B-2937/2020|EPI ISL 518848|B.6|Oman|2020-04-24	Asia|hCoV-19/India/UT-AR33/2020|EPI ISL 508181|A|India|2020-06-02	0.0008408842	Asia
Asia|hCoV-19/SaudiArabia/KAUST-MADINAH378/2020|EPI ISL 513143|B.1.247|Saudi Arabia|2020-04-24	Asia|hCoV-19/India/UT-AR33/2020|EPI ISL 508181|A|India|2020-06-02	0.0008737914	Asia
Asia|hCoV-19/Israel/CVL-n-11594/2020|EPI ISL 475017|B.1.1|Israel|2020-04-25	Asia|hCoV-19/India/UT-AR33/2020|EPI ISL 508181|A|India|2020-06-02	0.0007392773	Asia
Asia|hCoV-19/India/WB-IK22/2020|EPI ISL 508352|B.6|India|2020-04-25	Asia|hCoV-19/India/UT-AR33/2020|EPI ISL 508181|A|India|2020-06-02	0.0007392677	Asia
Asia|hCoV-19/India/KA-nimh-5297/2020|EPI ISL 486398|B.6|India|2020-04-25	Asia|hCoV-19/India/UT-AR33/2020|EPI ISL 508181|A|India|2020-06-02	0.0009748990	Asia
Asia|hCoV-19/India/WB-IK20/2020|EPI ISL 508350|B.1.5|India|2020-04-25	Asia|hCoV-19/India/UT-AR33/2020|EPI ISL 508181|A|India|2020-06-02	0.0007056177	Asia
Asia|hCoV-19/Oman/C-6069/2020|EPI ISL 491146|B.1.1.27|Oman|2020-04-26	Asia|hCoV-19/India/UT-AR33/2020|EPI ISL 508181|A|India|2020-06-02	0.0009748051	Asia
Asia|hCoV-19/India/GJ-GBRC92/2020|EPI ISL 447554|B.1.5|India|2020-04-26	Asia|hCoV-19/India/UT-AR33/2020|EPI ISL 508181|A|India|2020-06-02	0.0006383604	Asia
Asia|hCoV-19/India/GJ-GBRC17b/2020|EPI ISL 437446|B.1.36|India|2020-04-26	Asia|hCoV-19/India/UT-AR33/2020|EPI ISL 508181|A|India|2020-06-02	0.0009410883	Asia
Asia|hCoV-19/India/GJ-GBRC17a/2020|EPI ISL 437445|B.1.36|India|2020-04-26	Asia|hCoV-19/India/UT-AR33/2020|EPI ISL 508181|A|India|2020-06-02	0.0009747636	Asia
Asia|hCoV-19/Oman/RESP-20-B-3563/2020|EPI ISL 518853|B.1.1.27|Oman|2020-04-27	Asia|hCoV-19/India/UT-AR33/2020|EPI ISL 508181|A|India|2020-06-02	0.0009074562	Asia
Asia|hCoV-19/India/MH-MW5/2020|EPI ISL 508439|B.6|India|2020-04-27	Asia|hCoV-19/India/UT-AR33/2020|EPI ISL 508181|A|India|2020-06-02	0.0007056294	Asia
Asia|hCoV-19/Oman/RESP-20-B-3564/2020|EPI ISL 518854|B.1.1.27|Oman|2020-04-27	Asia|hCoV-19/India/UT-AR33/2020|EPI ISL 508181|A|India|2020-06-02	0.0009411285	Asia
Asia|hCoV-19/India/WB-IK27/2020|EPI ISL 508357|B.1.5|India|2020-04-27	Asia|hCoV-19/India/UT-AR33/2020|EPI ISL 508181|A|India|2020-06-02	0.0007729095	Asia
Asia|hCoV-19/Oman/C-9263/2020|EPI ISL 491133|B.1.1.27|Oman|2020-04-28	Asia|hCoV-19/India/UT-AR33/2020|EPI ISL 508181|A|India|2020-06-02	0.0008402030	Asia
Asia|hCoV-19/United Arab Emirates/L46302981/2020|EPI ISL 520716|B.4|United Arab Emirates|2020-04-28	Asia|hCoV-19/India/UT-AR33/2020|EPI ISL 508181|A|India|2020-06-02	0.0008738176	Asia
Asia|hCoV-19/United Arab Emirates/12B/2020|EPI ISL 528686|B.1.1|United Arab Emirates|2020-04-28	Asia|hCoV-19/India/UT-AR33/2020|EPI ISL 508181|A|India|2020-06-02	0.0007729324	Asia
Asia|hCoV-19/United Arab Emirates/16B/2020|EPI ISL 528690|B.1.1|United Arab Emirates|2020-04-28	Asia|hCoV-19/India/UT-AR33/2020|EPI ISL 508181|A|India|2020-06-02	0.0009747438	Asia
Asia|hCoV-19/India/TN-CCMB-C13/2020|EPI ISL 458035|B.6|India|2020-04-29	Asia|hCoV-19/India/UT-AR33/2020|EPI ISL 508181|A|India|2020-06-02	0.0008065814	Asia
Asia|hCoV-19/India/GJ-GBRC30/2020|EPI ISL 444461|B.1.36|India|2020-04-29	Asia|hCoV-19/India/UT-AR33/2020|EPI ISL 508181|A|India|2020-06-02	0.0008400893	Asia
Asia|hCoV-19/India/TN-CCMB-C20/2020|EPI ISL 471583|B.1.246|India|2020-04-29	Asia|hCoV-19/India/UT-AR33/2020|EPI ISL 508181|A|India|2020-06-02	0.0007728865	Asia
Asia|hCoV-19/India/GJ-GBRC75/2020|EPI ISL 447053|B.1.247|India|2020-04-29	Asia|hCoV-19/India/UT-AR33/2020|EPI ISL 508181|A|India|2020-06-02	0.0008738321	Asia
Asia|hCoV-19/India/GJ-GBRC36/2020|EPI ISL 444467|B.1.246|India|2020-04-29	Asia|hCoV-19/India/UT-AR33/2020|EPI ISL 508181|A|India|2020-06-02	0.0008401671	Asia
Asia|hCoV-19/India/GJ-GBRC29/2020|EPI ISL 444460|B.1|India|2020-04-30	Asia|hCoV-19/India/UT-AR33/2020|EPI ISL 508181|A|India|2020-06-02	0.0006719919	Asia
Asia|hCoV-19/India/RJ-S25/2020|EPI ISL 455655|B.1.5|India|2020-04-30	Asia|hCoV-19/India/UT-AR33/2020|EPI ISL 508181|A|India|2020-06-02	0.0007391993	Asia
Asia|hCoV-19/India/WB-S29/2020|EPI ISL 455658|A|India|2020-04-30	Asia|hCoV-19/India/UT-AR33/2020|EPI ISL 508181|A|India|2020-06-02	0.0005711963	Asia
Asia|hCoV-19/SaudiArabia/KAUST-MADINAH655/2020|EPI ISL 513175|B.1.246|Saudi Arabia|2020-04-30	Asia|hCoV-19/India/UT-AR33/2020|EPI ISL 508181|A|India|2020-06-02	0.0007728866	Asia
Asia|hCoV-19/Saudi Arabia/KAUST-JEDDAH576/2020|EPI ISL 512969|B.1.1|Saudi Arabia|2020-04-30	Asia|hCoV-19/India/UT-AR33/2020|EPI ISL 508181|A|India|2020-06-02	0.0008401781	Asia
Asia|hCoV-19/India/WB-IK32/2020|EPI ISL 508362|B.1|India|2020-05-01	Asia|hCoV-19/India/UT-AR33/2020|EPI ISL 508181|A|India|2020-06-02	0.0007055850	Asia
Asia|hCoV-19/India/WB-IK35/2020|EPI ISL 508364|B.1|India|2020-05-01	Asia|hCoV-19/India/UT-AR33/2020|EPI ISL 508181|A|India|2020-06-02	0.0007731204	Asia
Asia|hCoV-19/Oman/C-11911/2020|EPI ISL 491170|B.1.1|Oman|2020-05-01	Asia|hCoV-19/India/UT-AR33/2020|EPI ISL 508181|A|India|2020-06-02	0.0008402170	Asia
Asia|hCoV-19/Japan/Donner29/2020|EPI ISL 469287|B.1.1|Japan|2020-05-01	Asia|hCoV-19/India/UT-AR33/2020|EPI ISL 508181|A|India|2020-06-02	0.0009074293	Asia
Asia|hCoV-19/United Arab Emirates/L920716500/2020|EPI ISL 520742|B.4|United Arab Emirates|2020-05-02	Asia|hCoV-19/India/UT-AR33/2020|EPI ISL 508181|A|India|2020-06-02	0.0009075017	Asia
Asia|hCoV-19/India/GJ-GBRC51/2020|EPI ISL 444482|B.1.247|India|2020-05-02	Asia|hCoV-19/India/UT-AR33/2020|EPI ISL 508181|A|India|2020-06-02	0.0007728508	Asia
Asia|hCoV-19/India/GJ-GBRC124/2020|EPI ISL 455021|B.1.160|India|2020-05-02	Asia|hCoV-19/India/UT-AR33/2020|EPI ISL 508181|A|India|2020-06-02	0.0007728508	Asia
Asia|hCoV-19/India/GJ-GBRC122/2020|EPI ISL 455019|B.1.5|India|2020-05-02	Asia|hCoV-19/India/UT-AR33/2020|EPI ISL 508181|A|India|2020-06-02	0.0006719720	Asia
Asia|hCoV-19/India/WB-S56/2020|EPI ISL 455675|B.1.5|India|2020-05-03	Asia|hCoV-19/India/UT-AR33/2020|EPI ISL 508181|A|India|2020-06-02	0.0007729095	Asia
Asia|hCoV-19/India/KA-nimh-10559/2020|EPI ISL 486400|B.4|India|2020-05-03	Asia|hCoV-19/India/UT-AR33/2020|EPI ISL 508181|A|India|2020-06-02	0.0009075134	Asia
Asia|hCoV-19/India/GJ-GBRC68/2020|EPI ISL 447045|B.1.36|India|2020-05-03	Asia|hCoV-19/India/UT-AR33/2020|EPI ISL 508181|A|India|2020-06-02	0.0009073603	Asia
Asia|hCoV-19/India/GJ-GBRC88b/2020|EPI ISL 447550|B.1|India|2020-05-03	Asia|hCoV-19/India/UT-AR33/2020|EPI ISL 508181|A|India|2020-06-02	0.0007056058	Asia
Asia|hCoV-19/Kazakhstan/33496/2020|EPI ISL 454585|B.1.3|Kazakhstan|2020-05-04	Asia|hCoV-19/India/UT-AR33/2020|EPI ISL 508181|A|India|2020-06-02	0.0009073872	Asia
Asia|hCoV-19/India/WB-IK48/2020|EPI ISL 508375|B.1|India|2020-05-04	Asia|hCoV-19/India/UT-AR33/2020|EPI ISL 508181|A|India|2020-06-02	0.0007055850	Asia
Asia|hCoV-19/India/WB-IK44/2020|EPI ISL 508371|B.1|India|2020-05-04	Asia|hCoV-19/India/UT-AR33/2020|EPI ISL 508181|A|India|2020-06-02	0.0007055850	Asia
Asia|hCoV-19/Saudi Arabia/KAUST-JEDDAH723/2020|EPI ISL 512992|B.1.246|Saudi Arabia|2020-05-04	Asia|hCoV-19/India/UT-AR33/2020|EPI ISL 508181|A|India|2020-06-02	0.0007392335	Asia
Asia|hCoV-19/India/GJ-GBRC81a/2020|EPI ISL 447540|B.1.247|India|2020-05-05	Asia|hCoV-19/India/UT-AR33/2020|EPI ISL 508181|A|India|2020-06-02	0.0008065067	Asia
Asia|hCoV-19/India/GJ-GBRC76/2020|EPI ISL 447534|B.1.247|India|2020-05-05	Asia|hCoV-19/India/UT-AR33/2020|EPI ISL 508181|A|India|2020-06-02	0.0008401283	Asia
Asia|hCoV-19/India/GJ-GBRC77/2020|EPI ISL 447535|B.1.247|India|2020-05-05	Asia|hCoV-19/India/UT-AR33/2020|EPI ISL 508181|A|India|2020-06-02	0.0008401672	Asia
Asia|hCoV-19/United Arab Emirates/13/2020|EPI ISL 528687|B.1.1|United Arab Emirates|2020-05-05	Asia|hCoV-19/India/UT-AR33/2020|EPI ISL 508181|A|India|2020-06-02	0.0008065546	Asia
Asia|hCoV-19/SaudiArabia/KAUST-MADINAH605/2020|EPI ISL 513170|B.1.186|Saudi Arabia|2020-05-06	Asia|hCoV-19/India/UT-AR33/2020|EPI ISL 508181|A|India|2020-06-02	0.0007056176	Asia
Asia|hCoV-19/India/TN-CCMB-C21/2020|EPI ISL 471584|B|India|2020-05-06	Asia|hCoV-19/India/UT-AR33/2020|EPI ISL 508181|A|India|2020-06-02	0.0007392335	Asia
Asia|hCoV-19/India/TN-CCMB-C19/2020|EPI ISL 458040|B.1.1|India|2020-05-06	Asia|hCoV-19/India/UT-AR33/2020|EPI ISL 508181|A|India|2020-06-02	0.0008402170	Asia
Asia|hCoV-19/India/HR-TF38/2020|EPI ISL 508504|B.1.1.216|India|2020-05-06	Asia|hCoV-19/India/UT-AR33/2020|EPI ISL 508181|A|India|2020-06-02	0.0008401781	Asia
Asia|hCoV-19/Oman/C-15758/2020|EPI ISL 491141|B.1.1.27|Oman|2020-05-07	Asia|hCoV-19/India/UT-AR33/2020|EPI ISL 508181|A|India|2020-06-02	0.0009074562	Asia
Asia|hCoV-19/Japan/Donner34/2020|EPI ISL 469292|B.1.1|Japan|2020-05-07	Asia|hCoV-19/India/UT-AR33/2020|EPI ISL 508181|A|India|2020-06-02	0.0009074713	Asia
Asia|hCoV-19/Bangladesh/BCSIR-NILMRC-053/2020|EPI ISL 465163|B.1.1.316|Bangladesh|2020-05-07	Asia|hCoV-19/India/UT-AR33/2020|EPI ISL 508181|A|India|2020-06-02	0.0008402170	Asia
Asia|hCoV-19/Japan/Donner33/2020|EPI ISL 469291|B.1.1|Japan|2020-05-07	Asia|hCoV-19/India/UT-AR33/2020|EPI ISL 508181|A|India|2020-06-02	0.0008401781	Asia
Asia|hCoV-19/Oman/205034466/2020|EPI ISL 457705|B.1.1.27|Oman|2020-05-08	Asia|hCoV-19/India/UT-AR33/2020|EPI ISL 508181|A|India|2020-06-02	0.0008401890	Asia
Asia|hCoV-19/India/MH-NCCS-NR570/2020|EPI ISL 496587|B.1|India|2020-05-08	Asia|hCoV-19/India/UT-AR33/2020|EPI ISL 508181|A|India|2020-06-02	0.0007055850	Asia
Asia|hCoV-19/Bangladesh/BARJ-CVASU-CTG-506/2020|EPI ISL 450342|A|Bangladesh|2020-05-08	Asia|hCoV-19/India/UT-AR33/2020|EPI ISL 508181|A|India|2020-06-02	0.0005375179	Asia
Asia|hCoV-19/SaudiArabia/KAUST-MADINAH688/2020|EPI ISL 513178|A|Saudi Arabia|2020-05-08	Asia|hCoV-19/India/UT-AR33/2020|EPI ISL 508181|A|India|2020-06-02	0.0005711868	Asia
Asia|hCoV-19/Kazakhstan/38716/2020|EPI ISL 454575|B.1.3|Kazakhstan|2020-05-09	Asia|hCoV-19/India/UT-AR33/2020|EPI ISL 508181|A|India|2020-06-02	0.0009410132	Asia
Asia|hCoV-19/Oman/C-16516/2020|EPI ISL 491153|B.1.1|Oman|2020-05-09	Asia|hCoV-19/India/UT-AR33/2020|EPI ISL 508181|A|India|2020-06-02	0.0009075133	Asia
Asia|hCoV-19/India/KA-nimh-13855/2020|EPI ISL 515954|A|India|2020-05-09	Asia|hCoV-19/India/UT-AR33/2020|EPI ISL 508181|A|India|2020-06-02	0.0005039445	Asia
Asia|hCoV-19/Bangladesh/BCSIR-NILMRC-088/2020|EPI ISL 466686|B.1|Bangladesh|2020-05-09	Asia|hCoV-19/India/UT-AR33/2020|EPI ISL 508181|A|India|2020-06-02	0.0008738839	Asia
Asia|hCoV-19/Oman/205035037/2020|EPI ISL 491968|B.1.1.27|Oman|2020-05-10	Asia|hCoV-19/India/UT-AR33/2020|EPI ISL 508181|A|India|2020-06-02	0.0008738548	Asia
Asia|hCoV-19/Bangladesh/BARJ-CVASU-CTG-518/2020|EPI ISL 450345|A|Bangladesh|2020-05-10	Asia|hCoV-19/India/UT-AR33/2020|EPI ISL 508181|A|India|2020-06-02	0.0005375517	Asia
Asia|hCoV-19/Malaysia/IMR WC55122/2020|EPI ISL 490089|B.1.1.1|Malaysia|2020-05-10	Asia|hCoV-19/India/UT-AR33/2020|EPI ISL 508181|A|India|2020-06-02	0.0010424219	Asia
Asia|hCoV-19/India/GJ-GBRC108/2020|EPI ISL 451153|B.1.36|India|2020-05-10	Asia|hCoV-19/India/UT-AR33/2020|EPI ISL 508181|A|India|2020-06-02	0.0009074175	Asia
Asia|hCoV-19/Indonesia/EJ-ITD-8402NT/2020|EPI ISL 529138|B.1.246|Indonesia|2020-05-11	Asia|hCoV-19/India/UT-AR33/2020|EPI ISL 508181|A|India|2020-06-02	0.0007392335	Asia
Asia|hCoV-19/India/TG-CCMB-L988/2020|EPI ISL 458064|B.1|India|2020-05-11	Asia|hCoV-19/India/UT-AR33/2020|EPI ISL 508181|A|India|2020-06-02	0.0007729194	Asia
Asia|hCoV-19/India/TG-CCMB-L1021/2020|EPI ISL 458046|B.1.1.8|India|2020-05-11	Asia|hCoV-19/India/UT-AR33/2020|EPI ISL 508181|A|India|2020-06-02	0.0010084864	Asia
Asia|hCoV-19/India/TG-CCMB-L1026/2020|EPI ISL 458050|B.1.1.8|India|2020-05-11	Asia|hCoV-19/India/UT-AR33/2020|EPI ISL 508181|A|India|2020-06-02	0.0010421721	Asia
Asia|hCoV-19/SaudiArabia/KAUST-MADINAH958/2020|EPI ISL 513208|B.1.36|Saudi Arabia|2020-05-12	Asia|hCoV-19/India/UT-AR33/2020|EPI ISL 508181|A|India|2020-06-02	0.0009410010	Asia
Asia|hCoV-19/United Arab Emirates/38/2020|EPI ISL 528698|B.1.1|United Arab Emirates|2020-05-12	Asia|hCoV-19/India/UT-AR33/2020|EPI ISL 508181|A|India|2020-06-02	0.0008738548	Asia
Asia|hCoV-19/India/HR-TF41/2020|EPI ISL 508506|B.1.36|India|2020-05-12	Asia|hCoV-19/India/UT-AR33/2020|EPI ISL 508181|A|India|2020-06-02	0.0009410011	Asia
Asia|hCoV-19/India/KA-IB35/2020|EPI ISL 508314|B.6|India|2020-05-12	Asia|hCoV-19/India/UT-AR33/2020|EPI ISL 508181|A|India|2020-06-02	0.0007396872	Asia
Asia|hCoV-19/United Arab Emirates/L3290161092/2020|EPI ISL 520681|B.1.5|United Arab Emirates|2020-05-13	Asia|hCoV-19/India/UT-AR33/2020|EPI ISL 508181|A|India|2020-06-02	0.0008065680	Asia
Asia|hCoV-19/Bangladesh/BARJ-CVASU-CTG-502/2020|EPI ISL 450340|A|Bangladesh|2020-05-13	Asia|hCoV-19/India/UT-AR33/2020|EPI ISL 508181|A|India|2020-06-02	0.0005375517	Asia
Asia|hCoV-19/India/TG-CCMB-OM1/2020|EPI ISL 495274|B.1.1.8|India|2020-05-13	Asia|hCoV-19/India/UT-AR33/2020|EPI ISL 508181|A|India|2020-06-02	0.0008737884	Asia
Asia|hCoV-19/United Arab Emirates/L3290162047/2020|EPI ISL 520682|B.1.1|United Arab Emirates|2020-05-13	Asia|hCoV-19/India/UT-AR33/2020|EPI ISL 508181|A|India|2020-06-02	0.0008738030	Asia
Asia|hCoV-19/Japan/Donner37/2020|EPI ISL 469295|B.1.1|Japan|2020-05-14	Asia|hCoV-19/India/UT-AR33/2020|EPI ISL 508181|A|India|2020-06-02	0.0008401781	Asia
Asia|hCoV-19/United Arab Emirates/L2005036025/2020|EPI ISL 520674|B.1|United Arab Emirates|2020-05-14	Asia|hCoV-19/India/UT-AR33/2020|EPI ISL 508181|A|India|2020-06-02	0.0007392650	Asia
Asia|hCoV-19/India/KA-nimh-19188/2020|EPI ISL 515967|B.4|India|2020-05-14	Asia|hCoV-19/India/UT-AR33/2020|EPI ISL 508181|A|India|2020-06-02	0.0009748215	Asia
Asia|hCoV-19/India/WB-IK70/2020|EPI ISL 511904|B.1.5|India|2020-05-14	Asia|hCoV-19/India/UT-AR33/2020|EPI ISL 508181|A|India|2020-06-02	0.0007391993	Asia
Asia|hCoV-19/Oman/205036082/2020|EPI ISL 491973|B.1.1.27|Oman|2020-05-15	Asia|hCoV-19/India/UT-AR33/2020|EPI ISL 508181|A|India|2020-06-02	0.0009075099	Asia
Asia|hCoV-19/India/TG-CCMB-OM9/2020|EPI ISL 495297|B.1.1.8|India|2020-05-15	Asia|hCoV-19/India/UT-AR33/2020|EPI ISL 508181|A|India|2020-06-02	0.0009410413	Asia
Asia|hCoV-19/Pakistan/KPK-KUST-SJTU/2020|EPI ISL 513925|B.1|Pakistan|2020-05-15	Asia|hCoV-19/India/UT-AR33/2020|EPI ISL 508181|A|India|2020-06-02	0.0010084098	Asia
Asia|hCoV-19/Hong Kong/HKU-200723-106/2020|EPI ISL 498271|B.1|Hong Kong|2020-05-15	Asia|hCoV-19/India/UT-AR33/2020|EPI ISL 508181|A|India|2020-06-02	0.0007728866	Asia
Asia|hCoV-19/India/KA-nimh-19696/2020|EPI ISL 515971|B.1.1|India|2020-05-16	Asia|hCoV-19/India/UT-AR33/2020|EPI ISL 508181|A|India|2020-06-02	0.0009411441	Asia
Asia|hCoV-19/Oman/205036179/2020|EPI ISL 491976|B.1.1.27|Oman|2020-05-16	Asia|hCoV-19/India/UT-AR33/2020|EPI ISL 508181|A|India|2020-06-02	0.0009747727	Asia
Asia|hCoV-19/India/GJ-GBRC146b/2020|EPI ISL 458107|B.1|India|2020-05-16	Asia|hCoV-19/India/UT-AR33/2020|EPI ISL 508181|A|India|2020-06-02	0.0007392554	Asia
Asia|hCoV-19/India/MH-NCCS-NR1553/2020|EPI ISL 496562|B.1|India|2020-05-17	Asia|hCoV-19/India/UT-AR33/2020|EPI ISL 508181|A|India|2020-06-02	0.0007391993	Asia
Asia|hCoV-19/Oman/205036713/2020|EPI ISL 491983|B.1.1.27|Oman|2020-05-17	Asia|hCoV-19/India/UT-AR33/2020|EPI ISL 508181|A|India|2020-06-02	0.0009074831	Asia
Asia|hCoV-19/Oman/205036702/2020|EPI ISL 491982|B.1.1.27|Oman|2020-05-17	Asia|hCoV-19/India/UT-AR33/2020|EPI ISL 508181|A|India|2020-06-02	0.0008738143	Asia
Asia|hCoV-19/India/WB-IK83/2020|EPI ISL 508403|B.1|India|2020-05-17	Asia|hCoV-19/India/UT-AR33/2020|EPI ISL 508181|A|India|2020-06-02	0.0007728865	Asia
Asia|hCoV-19/United Arab Emirates/L3290224549/2020|EPI ISL 520690|A|United Arab Emirates|2020-05-18	Asia|hCoV-19/India/UT-AR33/2020|EPI ISL 508181|A|India|2020-06-02	0.0004366881	Asia
Asia|hCoV-19/India/GJ-GBRC150a/2020|EPI ISL 458112|B.1.36|India|2020-05-18	Asia|hCoV-19/India/UT-AR33/2020|EPI ISL 508181|A|India|2020-06-02	0.0009410446	Asia
Asia|hCoV-19/India/GJ-GBRC150b/2020|EPI ISL 458113|B.1.36|India|2020-05-18	Asia|hCoV-19/India/UT-AR33/2020|EPI ISL 508181|A|India|2020-06-02	0.0010083031	Asia
Asia|hCoV-19/United Arab Emirates/L3290223961/2020|EPI ISL 520689|A|United Arab Emirates|2020-05-18	Asia|hCoV-19/India/UT-AR33/2020|EPI ISL 508181|A|India|2020-06-02	0.0003694731	Asia
Asia|hCoV-19/India/OR-ILSCV25367/2020|EPI ISL 481110|B.1.1|India|2020-05-19	Asia|hCoV-19/India/UT-AR33/2020|EPI ISL 508181|A|India|2020-06-02	0.0009410849	Asia
Asia|hCoV-19/India/KA-IB22/2020|EPI ISL 508300|B.1.1|India|2020-05-19	Asia|hCoV-19/India/UT-AR33/2020|EPI ISL 508181|A|India|2020-06-02	0.0008065411	Asia
Asia|hCoV-19/United Arab Emirates/L3290235819/2020|EPI ISL 520691|B.1.1|United Arab Emirates|2020-05-19	Asia|hCoV-19/India/UT-AR33/2020|EPI ISL 508181|A|India|2020-06-02	0.0007728966	Asia
Asia|hCoV-19/India/OR-ILSCV25378/2020|EPI ISL 481111|A|India|2020-05-19	Asia|hCoV-19/India/UT-AR33/2020|EPI ISL 508181|A|India|2020-06-02	0.0004703464	Asia
Asia|hCoV-19/United Arab Emirates/L3290250769/2020|EPI ISL 520697|B.1.1|United Arab Emirates|2020-05-20	Asia|hCoV-19/India/UT-AR33/2020|EPI ISL 508181|A|India|2020-06-02	0.0008065411	Asia
Asia|hCoV-19/India/WB-IK90/2020|EPI ISL 508408|B.1|India|2020-05-20	Asia|hCoV-19/India/UT-AR33/2020|EPI ISL 508181|A|India|2020-06-02	0.0008401143	Asia
Asia|hCoV-19/United Arab Emirates/L3290264100/2020|EPI ISL 520704|B.1.1|United Arab Emirates|2020-05-20	Asia|hCoV-19/India/UT-AR33/2020|EPI ISL 508181|A|India|2020-06-02	0.0008065172	Asia
Asia|hCoV-19/India/WB-IK92/2020|EPI ISL 508410|B.1|India|2020-05-20	Asia|hCoV-19/India/UT-AR33/2020|EPI ISL 508181|A|India|2020-06-02	0.0007392335	Asia
Asia|hCoV-19/Oman/RESP-20-B-15133/2020|EPI ISL 518825|B.1.1.27|Oman|2020-05-21	Asia|hCoV-19/India/UT-AR33/2020|EPI ISL 508181|A|India|2020-06-02	0.0009410413	Asia
Asia|hCoV-19/India/TG-CCMB-L1208/2020|EPI ISL 471588|B.1|India|2020-05-21	Asia|hCoV-19/India/UT-AR33/2020|EPI ISL 508181|A|India|2020-06-02	0.0010419654	Asia
Asia|hCoV-19/India/MH-NCCS-NR2245/2020|EPI ISL 496572|B.1.247|India|2020-05-21	Asia|hCoV-19/India/UT-AR33/2020|EPI ISL 508181|A|India|2020-06-02	0.0008737108	Asia
Asia|hCoV-19/Oman/RESP-20-B-15173/2020|EPI ISL 518826|B.1.1.27|Oman|2020-05-21	Asia|hCoV-19/India/UT-AR33/2020|EPI ISL 508181|A|India|2020-06-02	0.0008401890	Asia
Asia|hCoV-19/South Korea/KCDC2299/2020|EPI ISL 510635|B.1.370|South Korea|2020-05-22	Asia|hCoV-19/India/UT-AR33/2020|EPI ISL 508181|A|India|2020-06-02	0.0008737771	Asia
Asia|hCoV-19/Oman/205038337/2020|EPI ISL 491996|B.1.1.27|Oman|2020-05-22	Asia|hCoV-19/India/UT-AR33/2020|EPI ISL 508181|A|India|2020-06-02	0.0008738289	Asia
Asia|hCoV-19/Oman/RESP-20-B-15879/2020|EPI ISL 518835|B.1.1.27|Oman|2020-05-22	Asia|hCoV-19/India/UT-AR33/2020|EPI ISL 508181|A|India|2020-06-02	0.0008738143	Asia
Asia|hCoV-19/Oman/205038157/2020|EPI ISL 491993|B.1.1.27|Oman|2020-05-22	Asia|hCoV-19/India/UT-AR33/2020|EPI ISL 508181|A|India|2020-06-02	0.0011093513	Asia
Asia|hCoV-19/Bangladesh/BCSIR-NILMRC-009/2020|EPI ISL 462095|B.1.1.316|Bangladesh|2020-05-23	Asia|hCoV-19/India/UT-AR33/2020|EPI ISL 508181|A|India|2020-06-02	0.0008738289	Asia
Asia|hCoV-19/India/MH-AFMC-5458/2020|EPI ISL 496529|B.6|India|2020-05-23	Asia|hCoV-19/India/UT-AR33/2020|EPI ISL 508181|A|India|2020-06-02	0.0009074175	Asia
Asia|hCoV-19/Bangladesh/BCSIR-NILMRC-002/2020|EPI ISL 462091|B.1.1|Bangladesh|2020-05-23	Asia|hCoV-19/India/UT-AR33/2020|EPI ISL 508181|A|India|2020-06-02	0.0009074562	Asia
Asia|hCoV-19/Bangladesh/BCSIR-NILMRC-003/2020|EPI ISL 462092|B.1.1.316|Bangladesh|2020-05-23	Asia|hCoV-19/India/UT-AR33/2020|EPI ISL 508181|A|India|2020-06-02	0.0007729453	Asia
Asia|hCoV-19/SaudiArabia/KAUST-JEDDAH888/2020|EPI ISL 513037|B.1|Saudi Arabia|2020-05-24	Asia|hCoV-19/India/UT-AR33/2020|EPI ISL 508181|A|India|2020-06-02	0.0007392897	Asia
Asia|hCoV-19/India/TG-CCMB-GC2/2020|EPI ISL 528812|B.1.1|India|2020-05-24	Asia|hCoV-19/India/UT-AR33/2020|EPI ISL 508181|A|India|2020-06-02	0.0007729324	Asia
Asia|hCoV-19/SaudiArabia/KAUST-JEDDAH831/2020|EPI ISL 513005|B.1.246|Saudi Arabia|2020-05-24	Asia|hCoV-19/India/UT-AR33/2020|EPI ISL 508181|A|India|2020-06-02	0.0008064694	Asia
Asia|hCoV-19/India/GJ-GBRC139a/2020|EPI ISL 458097|B.1.247|India|2020-05-24	Asia|hCoV-19/India/UT-AR33/2020|EPI ISL 508181|A|India|2020-06-02	0.0008737107	Asia
Asia|hCoV-19/India/TG-CCMB-L1452/2020|EPI ISL 471591|B.1.247|India|2020-05-25	Asia|hCoV-19/India/UT-AR33/2020|EPI ISL 508181|A|India|2020-06-02	0.0009074024	Asia
Asia|hCoV-19/India/TG-CCMB-L1460/2020|EPI ISL 471597|B.1.160|India|2020-05-25	Asia|hCoV-19/India/UT-AR33/2020|EPI ISL 508181|A|India|2020-06-02	0.0008065441	Asia
Asia|hCoV-19/United Arab Emirates/L3290314014/2020|EPI ISL 520706|A|United Arab Emirates|2020-05-25	Asia|hCoV-19/India/UT-AR33/2020|EPI ISL 508181|A|India|2020-06-02	0.0003694560	Asia
Asia|hCoV-19/India/TG-CCMB-L1453/2020|EPI ISL 471592|B.1.247|India|2020-05-25	Asia|hCoV-19/India/UT-AR33/2020|EPI ISL 508181|A|India|2020-06-02	0.0009073756	Asia
Asia|hCoV-19/Bangladesh/BCSIR-NILMRC-066/2020|EPI ISL 464164|B.1.1.316|Bangladesh|2020-05-26	Asia|hCoV-19/India/UT-AR33/2020|EPI ISL 508181|A|India|2020-06-02	0.0009411877	Asia
Asia|hCoV-19/SaudiArabia/KAUST-MADINAH862/2020|EPI ISL 513197|B.1.160|Saudi Arabia|2020-05-26	Asia|hCoV-19/India/UT-AR33/2020|EPI ISL 508181|A|India|2020-06-02	0.0007729094	Asia
Asia|hCoV-19/SaudiArabia/KAUST-MADINAH896/2020|EPI ISL 513199|B.1|Saudi Arabia|2020-05-26	Asia|hCoV-19/India/UT-AR33/2020|EPI ISL 508181|A|India|2020-06-02	0.0009073754	Asia
Asia|hCoV-19/India/WB-S83/2020|EPI ISL 511899|B.1|India|2020-05-26	Asia|hCoV-19/India/UT-AR33/2020|EPI ISL 508181|A|India|2020-06-02	0.0008738435	Asia
Asia|hCoV-19/India/GJ-GBRC164/2020|EPI ISL 461499|B.1.36|India|2020-05-27	Asia|hCoV-19/India/UT-AR33/2020|EPI ISL 508181|A|India|2020-06-02	0.0009746280	Asia
Asia|hCoV-19/India/GJ-GBRC161b/2020|EPI ISL 461494|B.1|India|2020-05-27	Asia|hCoV-19/India/UT-AR33/2020|EPI ISL 508181|A|India|2020-06-02	0.0007392677	Asia
Asia|hCoV-19/United Arab Emirates/L3290324509/2020|EPI ISL 520707|B.4|United Arab Emirates|2020-05-27	Asia|hCoV-19/India/UT-AR33/2020|EPI ISL 508181|A|India|2020-06-02	0.0008738727	Asia
Asia|hCoV-19/India/GJ-GBRC163b/2020|EPI ISL 461498|B.1|India|2020-05-27	Asia|hCoV-19/India/UT-AR33/2020|EPI ISL 508181|A|India|2020-06-02	0.0008065545	Asia
Asia|hCoV-19/Oman/205039569/2020|EPI ISL 492006|B.1.1.27|Oman|2020-05-28	Asia|hCoV-19/India/UT-AR33/2020|EPI ISL 508181|A|India|2020-06-02	0.0008401641	Asia
Asia|hCoV-19/India/HR-IMT-AE21/2020|EPI ISL 560318|B.1|India|2020-05-28	Asia|hCoV-19/India/UT-AR33/2020|EPI ISL 508181|A|India|2020-06-02	0.0008065441	Asia
Asia|hCoV-19/Oman/205039531/2020|EPI ISL 492005|B.1.1.27|Oman|2020-05-28	Asia|hCoV-19/India/UT-AR33/2020|EPI ISL 508181|A|India|2020-06-02	0.0009074831	Asia
Asia|hCoV-19/India/WB-S67/2020|EPI ISL 508457|B.1|India|2020-05-28	Asia|hCoV-19/India/UT-AR33/2020|EPI ISL 508181|A|India|2020-06-02	0.0007729323	Asia
Asia|hCoV-19/India/TG-CCMB-L1684/2020|EPI ISL 471622|B.1.1.8|India|2020-05-29	Asia|hCoV-19/India/UT-AR33/2020|EPI ISL 508181|A|India|2020-06-02	0.0009074410	Asia
Asia|hCoV-19/India/MH-MW33/2020|EPI ISL 508436|B.1.1|India|2020-05-29	Asia|hCoV-19/India/UT-AR33/2020|EPI ISL 508181|A|India|2020-06-02	0.0009074713	Asia
Asia|hCoV-19/India/UT-AR30/2020|EPI ISL 508178|B.1.1|India|2020-05-29	Asia|hCoV-19/India/UT-AR33/2020|EPI ISL 508181|A|India|2020-06-02	0.0008401781	Asia
Asia|hCoV-19/India/OR-ILSCV32007/2020|EPI ISL 481154|B.1.247|India|2020-05-29	Asia|hCoV-19/India/UT-AR33/2020|EPI ISL 508181|A|India|2020-06-02	0.0008738321	Asia
Asia|hCoV-19/United Arab Emirates/L3290361549/2020|EPI ISL 520708|B.1.1.296|United Arab Emirates|2020-05-30	Asia|hCoV-19/India/UT-AR33/2020|EPI ISL 508181|A|India|2020-06-02	0.0010084396	Asia
Asia|hCoV-19/United Arab Emirates/L3290363526/2020|EPI ISL 520710|A|United Arab Emirates|2020-05-30	Asia|hCoV-19/India/UT-AR33/2020|EPI ISL 508181|A|India|2020-06-02	0.0004366881	Asia
Asia|hCoV-19/United Arab Emirates/L2005036714/2020|EPI ISL 520676|B.1.1|United Arab Emirates|2020-05-30	Asia|hCoV-19/India/UT-AR33/2020|EPI ISL 508181|A|India|2020-06-02	0.0007728966	Asia
Asia|hCoV-19/Oman/205039804/2020|EPI ISL 492009|B.1.1.27|Oman|2020-05-30	Asia|hCoV-19/India/UT-AR33/2020|EPI ISL 508181|A|India|2020-06-02	0.0008744461	Asia
Asia|hCoV-19/Oman/205040106/2020|EPI ISL 492011|B.1.1.27|Oman|2020-05-31	Asia|hCoV-19/India/UT-AR33/2020|EPI ISL 508181|A|India|2020-06-02	0.0009411563	Asia
Asia|hCoV-19/Oman/205040194/2020|EPI ISL 492012|B.1.1.27|Oman|2020-05-31	Asia|hCoV-19/India/UT-AR33/2020|EPI ISL 508181|A|India|2020-06-02	0.0008737884	Asia
Asia|hCoV-19/Bangladesh/BCSIR-NILMRC-319/2020|EPI ISL 498932|B.1.1.316|Bangladesh|2020-05-31	Asia|hCoV-19/India/UT-AR33/2020|EPI ISL 508181|A|India|2020-06-02	0.0009075554	Asia
Asia|hCoV-19/Bangladesh/BCSIR-NILMRC-320/2020|EPI ISL 504181|B.1.1|Bangladesh|2020-05-31	Asia|hCoV-19/India/UT-AR33/2020|EPI ISL 508181|A|India|2020-06-02	0.0010758124	Asia
Asia|hCoV-19/Bangladesh/BCSIR-NILMRC-052/2020|EPI ISL 466627|B.1.1|Bangladesh|2020-06-01	Asia|hCoV-19/India/UT-AR33/2020|EPI ISL 508181|A|India|2020-06-02	0.0008738030	Asia
Asia|hCoV-19/India/UT-AR4/2020|EPI ISL 508184|B.1.1|India|2020-06-01	Asia|hCoV-19/India/UT-AR33/2020|EPI ISL 508181|A|India|2020-06-02	0.0008738289	Asia
Asia|hCoV-19/Bangladesh/BCSIR-NILMRC-080/2020|EPI ISL 464162|B.1.1|Bangladesh|2020-06-01	Asia|hCoV-19/India/UT-AR33/2020|EPI ISL 508181|A|India|2020-06-02	0.0007729195	Asia
Asia|hCoV-19/Bangladesh/BCSIR-NILMRC-073/2020|EPI ISL 466689|B.1.1|Bangladesh|2020-06-01	Asia|hCoV-19/India/UT-AR33/2020|EPI ISL 508181|A|India|2020-06-02	0.0008402419	Asia
Asia|hCoV-19/India/TG-CCMB-L1746/2020|EPI ISL 471631|B.1.1.8|India|2020-06-01	Asia|hCoV-19/India/UT-AR33/2020|EPI ISL 508181|A|India|2020-06-02	0.0009410848	Asia
Asia|hCoV-19/Wuhan/IVDC-HB-04/2020|EPI ISL 402120|B|China|2020-01-01	Asia|hCoV-19/United Arab Emirates/313/2020|EPI ISL 528696|B.1.1.296|United Arab Emirates|2020-06-02	0.0005374950	Asia
Asia|hCoV-19/Wuhan/IPBCAMS-WH-05/2020|EPI ISL 403928|B|China|2020-01-01	Asia|hCoV-19/United Arab Emirates/313/2020|EPI ISL 528696|B.1.1.296|United Arab Emirates|2020-06-02	0.0005039146	Asia
Asia|hCoV-19/Wuhan/WH03/2020|EPI ISL 406800|B|China|2020-01-01	Asia|hCoV-19/United Arab Emirates/313/2020|EPI ISL 528696|B.1.1.296|United Arab Emirates|2020-06-02	0.0004702889	Asia
Asia|hCoV-19/Wuhan/WHU01/2020|EPI ISL 406716|B|China|2020-01-02	Asia|hCoV-19/United Arab Emirates/313/2020|EPI ISL 528696|B.1.1.296|United Arab Emirates|2020-06-02	0.0004702889	Asia
Asia|hCoV-19/Beijing/Beijing-01/2020|EPI ISL 514752|B|China|2020-01-03	Asia|hCoV-19/United Arab Emirates/313/2020|EPI ISL 528696|B.1.1.296|United Arab Emirates|2020-06-02	0.0005038913	Asia
Asia|hCoV-19/Thailand/NIH-15/2020|EPI ISL 434692|B|Thailand|2020-01-05	Asia|hCoV-19/United Arab Emirates/313/2020|EPI ISL 528696|B.1.1.296|United Arab Emirates|2020-06-02	0.0004706685	Asia
Asia|hCoV-19/Wuhan/WH04/2020|EPI ISL 406801|A|China|2020-01-05	Asia|hCoV-19/United Arab Emirates/313/2020|EPI ISL 528696|B.1.1.296|United Arab Emirates|2020-06-02	0.0005374950	Asia
Asia|hCoV-19/Thailand/61/2020|EPI ISL 403962|B|Thailand|2020-01-08	Asia|hCoV-19/United Arab Emirates/313/2020|EPI ISL 528696|B.1.1.296|United Arab Emirates|2020-06-02	0.0004702889	Asia
Asia|hCoV-19/Jingzhou/HBCDC-HB-01/2020|EPI ISL 412459|B|China|2020-01-08	Asia|hCoV-19/United Arab Emirates/313/2020|EPI ISL 528696|B.1.1.296|United Arab Emirates|2020-06-02	0.0006383333	Asia
Asia|hCoV-19/Beijing/WH-09/2020|EPI ISL 411957|B|China|2020-01-08	Asia|hCoV-19/United Arab Emirates/313/2020|EPI ISL 528696|B.1.1.296|United Arab Emirates|2020-06-02	0.0005038913	Asia
Asia|hCoV-19/Shenzhen/HKU-SZ-002/2020|EPI ISL 406030|A|China|2020-01-10	Asia|hCoV-19/United Arab Emirates/313/2020|EPI ISL 528696|B.1.1.296|United Arab Emirates|2020-06-02	0.0005711001	Asia
Asia|hCoV-19/Wuhan/OS52/2020|EPI ISL 450500|B|China|2020-01-10	Asia|hCoV-19/United Arab Emirates/313/2020|EPI ISL 528696|B.1.1.296|United Arab Emirates|2020-06-02	0.0006047244	Asia
Asia|hCoV-19/Shenzhen/HKU-SZ-005/2020|EPI ISL 405839|A|China|2020-01-11	Asia|hCoV-19/United Arab Emirates/313/2020|EPI ISL 528696|B.1.1.296|United Arab Emirates|2020-06-02	0.0006383143	Asia
Asia|hCoV-19/Jiangxi/IVDC-JX-002/2020|EPI ISL 408486|B|China|2020-01-11	Asia|hCoV-19/United Arab Emirates/313/2020|EPI ISL 528696|B.1.1.296|United Arab Emirates|2020-06-02	0.0005039062	Asia
Asia|hCoV-19/Shenzhen/SZTH-002/2020|EPI ISL 406593|A|China|2020-01-13	Asia|hCoV-19/United Arab Emirates/313/2020|EPI ISL 528696|B.1.1.296|United Arab Emirates|2020-06-02	0.0005711001	Asia
Asia|hCoV-19/Thailand/74/2020|EPI ISL 403963|B|Thailand|2020-01-13	Asia|hCoV-19/United Arab Emirates/313/2020|EPI ISL 528696|B.1.1.296|United Arab Emirates|2020-06-02	0.0004702889	Asia
Asia|hCoV-19/Nepal/61/2020|EPI ISL 410301|B|Nepal|2020-01-13	Asia|hCoV-19/United Arab Emirates/313/2020|EPI ISL 528696|B.1.1.296|United Arab Emirates|2020-06-02	0.0005040607	Asia
Asia|hCoV-19/Guangdong/20SF012/2020|EPI ISL 403932|A|China|2020-01-14	Asia|hCoV-19/United Arab Emirates/313/2020|EPI ISL 528696|B.1.1.296|United Arab Emirates|2020-06-02	0.0005711001	Asia
Asia|hCoV-19/Guangdong/20SF013/2020|EPI ISL 403933|A|China|2020-01-15	Asia|hCoV-19/United Arab Emirates/313/2020|EPI ISL 528696|B.1.1.296|United Arab Emirates|2020-06-02	0.0005711001	Asia
Asia|hCoV-19/Guangdong/20SF014/2020|EPI ISL 403934|B|China|2020-01-15	Asia|hCoV-19/United Arab Emirates/313/2020|EPI ISL 528696|B.1.1.296|United Arab Emirates|2020-06-02	0.0005038913	Asia
Asia|hCoV-19/Sichuan/IVDC-SC-001/2020|EPI ISL 408484|A|China|2020-01-15	Asia|hCoV-19/United Arab Emirates/313/2020|EPI ISL 528696|B.1.1.296|United Arab Emirates|2020-06-02	0.0006719856	Asia
Asia|hCoV-19/Thailand/Nonthaburi 68/2020|EPI ISL 447910|B|Thailand|2020-01-15	Asia|hCoV-19/United Arab Emirates/313/2020|EPI ISL 528696|B.1.1.296|United Arab Emirates|2020-06-02	0.0004702889	Asia
Asia|hCoV-19/Shenzhen/SZTH-003/2020|EPI ISL 406594|B|China|2020-01-16	Asia|hCoV-19/United Arab Emirates/313/2020|EPI ISL 528696|B.1.1.296|United Arab Emirates|2020-06-02	0.0005374950	Asia
Asia|hCoV-19/Zhejiang/WZ-01/2020|EPI ISL 404227|B|China|2020-01-16	Asia|hCoV-19/United Arab Emirates/313/2020|EPI ISL 528696|B.1.1.296|United Arab Emirates|2020-06-02	0.0005038913	Asia
Asia|hCoV-19/Shenzhen/SZTH-004/2020|EPI ISL 406595|B|China|2020-01-16	Asia|hCoV-19/United Arab Emirates/313/2020|EPI ISL 528696|B.1.1.296|United Arab Emirates|2020-06-02	0.0007728993	Asia
Asia|hCoV-19/Thailand/NIH-59/2020|EPI ISL 434693|B|Thailand|2020-01-16	Asia|hCoV-19/United Arab Emirates/313/2020|EPI ISL 528696|B.1.1.296|United Arab Emirates|2020-06-02	0.0004703205	Asia
Asia|hCoV-19/Hunan/HN-CIDC-P2/2020|EPI ISL 539333|B|China|2020-01-17	Asia|hCoV-19/United Arab Emirates/313/2020|EPI ISL 528696|B.1.1.296|United Arab Emirates|2020-06-02	0.0005039146	Asia
Asia|hCoV-19/Guangdong/20SF028/2020|EPI ISL 403936|B|China|2020-01-17	Asia|hCoV-19/United Arab Emirates/313/2020|EPI ISL 528696|B.1.1.296|United Arab Emirates|2020-06-02	0.0005038913	Asia
Asia|hCoV-19/Yunnan/IVDC-YN-003/2020|EPI ISL 408480|A|China|2020-01-17	Asia|hCoV-19/United Arab Emirates/313/2020|EPI ISL 528696|B.1.1.296|United Arab Emirates|2020-06-02	0.0005711265	Asia
Asia|hCoV-19/Zhejiang/WZ-02/2020|EPI ISL 404228|B|China|2020-01-17	Asia|hCoV-19/United Arab Emirates/313/2020|EPI ISL 528696|B.1.1.296|United Arab Emirates|2020-06-02	0.0004702889	Asia
Asia|hCoV-19/Wuhan/HBCDC-HB-02/2020|EPI ISL 412978|B|China|2020-01-17	Asia|hCoV-19/United Arab Emirates/313/2020|EPI ISL 528696|B.1.1.296|United Arab Emirates|2020-06-02	0.0006047345	Asia
Asia|hCoV-19/Guangdong/20SF040/2020|EPI ISL 403937|B|China|2020-01-18	Asia|hCoV-19/United Arab Emirates/313/2020|EPI ISL 528696|B.1.1.296|United Arab Emirates|2020-06-02	0.0005038913	Asia
Asia|hCoV-19/Wuhan/HBCDC-HB-03/2020|EPI ISL 412979|A|China|2020-01-18	Asia|hCoV-19/United Arab Emirates/313/2020|EPI ISL 528696|B.1.1.296|United Arab Emirates|2020-06-02	0.0005374950	Asia
Asia|hCoV-19/Chongqing/IVDC-CQ-001/2020|EPI ISL 408481|B|China|2020-01-18	Asia|hCoV-19/United Arab Emirates/313/2020|EPI ISL 528696|B.1.1.296|United Arab Emirates|2020-06-02	0.0005039146	Asia
Asia|hCoV-19/Wuhan/HBCDC-HB-04/2020|EPI ISL 412980|B|China|2020-01-18	Asia|hCoV-19/United Arab Emirates/313/2020|EPI ISL 528696|B.1.1.296|United Arab Emirates|2020-06-02	0.0006383143	Asia
Asia|hCoV-19/Wuhan/HBCDC-HB-05/2020|EPI ISL 412981|B.4|China|2020-01-18	Asia|hCoV-19/United Arab Emirates/313/2020|EPI ISL 528696|B.1.1.296|United Arab Emirates|2020-06-02	0.0006384433	Asia
Asia|hCoV-19/Guangdong/20SF043/2020|EPI ISL 428440|B|China|2020-01-18	Asia|hCoV-19/United Arab Emirates/313/2020|EPI ISL 528696|B.1.1.296|United Arab Emirates|2020-06-02	0.0005266053	Asia
Asia|hCoV-19/Shandong/IVDC-SD-001/2020|EPI ISL 408482|B|China|2020-01-19	Asia|hCoV-19/United Arab Emirates/313/2020|EPI ISL 528696|B.1.1.296|United Arab Emirates|2020-06-02	0.0007056478	Asia
Asia|hCoV-19/Hangzhou/HZCDC0001/2020|EPI ISL 407313|B|China|2020-01-19	Asia|hCoV-19/United Arab Emirates/313/2020|EPI ISL 528696|B.1.1.296|United Arab Emirates|2020-06-02	0.0004702889	Asia
Asia|hCoV-19/Jiangsu/IVDC-JS-001/2020|EPI ISL 408488|B|China|2020-01-19	Asia|hCoV-19/United Arab Emirates/313/2020|EPI ISL 528696|B.1.1.296|United Arab Emirates|2020-06-02	0.0005041178	Asia
Asia|hCoV-19/Hangzhou/HZ-1/2020|EPI ISL 406970|B|China|2020-01-20	Asia|hCoV-19/United Arab Emirates/313/2020|EPI ISL 528696|B.1.1.296|United Arab Emirates|2020-06-02	0.0004702889	Asia
Asia|hCoV-19/Hangzhou/HZCDC0013/2020|EPI ISL 421235|B|China|2020-01-20	Asia|hCoV-19/United Arab Emirates/313/2020|EPI ISL 528696|B.1.1.296|United Arab Emirates|2020-06-02	0.0005375358	Asia
Asia|hCoV-19/Guangdong/20SF123/2020|EPI ISL 428449|A|China|2020-01-20	Asia|hCoV-19/United Arab Emirates/313/2020|EPI ISL 528696|B.1.1.296|United Arab Emirates|2020-06-02	0.0005731413	Asia
Asia|hCoV-19/Hong Kong/VB20017970-2/2020|EPI ISL 417064|B|Hong Kong|2020-01-21	Asia|hCoV-19/United Arab Emirates/313/2020|EPI ISL 528696|B.1.1.296|United Arab Emirates|2020-06-02	0.0005038913	Asia
Asia|hCoV-19/Chongqing/YC01/2020|EPI ISL 408478|A|China|2020-01-21	Asia|hCoV-19/United Arab Emirates/313/2020|EPI ISL 528696|B.1.1.296|United Arab Emirates|2020-06-02	0.0006383144	Asia
Asia|hCoV-19/Fujian/8/2020|EPI ISL 411060|A|China|2020-01-21	Asia|hCoV-19/United Arab Emirates/313/2020|EPI ISL 528696|B.1.1.296|United Arab Emirates|2020-06-02	0.0005711001	Asia
Asia|hCoV-19/Hangzhou/HZCDC0091L/2020|EPI ISL 421227|B|China|2020-01-21	Asia|hCoV-19/United Arab Emirates/313/2020|EPI ISL 528696|B.1.1.296|United Arab Emirates|2020-06-02	0.0004702889	Asia
Asia|hCoV-19/Nanchang/JX14/2020|EPI ISL 421243|B|China|2020-01-21	Asia|hCoV-19/United Arab Emirates/313/2020|EPI ISL 528696|B.1.1.296|United Arab Emirates|2020-06-02	0.0006047524	Asia
Asia|hCoV-19/Hangzhou/HZ48/2020|EPI ISL 418441|B|China|2020-01-21	Asia|hCoV-19/United Arab Emirates/313/2020|EPI ISL 528696|B.1.1.296|United Arab Emirates|2020-06-02	0.0004703048	Asia
Asia|hCoV-19/Shanghai/SH0093/2020|EPI ISL 416389|B|China|2020-01-21	Asia|hCoV-19/United Arab Emirates/313/2020|EPI ISL 528696|B.1.1.296|United Arab Emirates|2020-06-02	0.0005375628	Asia
Asia|hCoV-19/Wuhan/WHUH003/2020|EPI ISL 449478|B|China|2020-01-22	Asia|hCoV-19/United Arab Emirates/313/2020|EPI ISL 528696|B.1.1.296|United Arab Emirates|2020-06-02	0.0007055667	Asia
Asia|hCoV-19/Wuhan/WHUH004/2020|EPI ISL 449479|B|China|2020-01-22	Asia|hCoV-19/United Arab Emirates/313/2020|EPI ISL 528696|B.1.1.296|United Arab Emirates|2020-06-02	0.0006719546	Asia
Asia|hCoV-19/Hong Kong/XM-PII-S4/2020|EPI ISL 417443|A|Hong Kong|2020-01-22	Asia|hCoV-19/United Arab Emirates/313/2020|EPI ISL 528696|B.1.1.296|United Arab Emirates|2020-06-02	0.0007736108	Asia
Asia|hCoV-19/Hangzhou/ZJU-05/2020|EPI ISL 415711|B|China|2020-01-22	Asia|hCoV-19/United Arab Emirates/313/2020|EPI ISL 528696|B.1.1.296|United Arab Emirates|2020-06-02	0.0004702890	Asia
Asia|hCoV-19/Wuhan/WHUH005/2020|EPI ISL 449480|B|China|2020-01-22	Asia|hCoV-19/United Arab Emirates/313/2020|EPI ISL 528696|B.1.1.296|United Arab Emirates|2020-06-02	0.0006383439	Asia
Asia|hCoV-19/Foshan/20SF207/2020|EPI ISL 406534|B|China|2020-01-22	Asia|hCoV-19/United Arab Emirates/313/2020|EPI ISL 528696|B.1.1.296|United Arab Emirates|2020-06-02	0.0005374950	Asia
Asia|hCoV-19/Zhejiang/CN5/2020|EPI ISL 455685|A|China|2020-01-22	Asia|hCoV-19/United Arab Emirates/313/2020|EPI ISL 528696|B.1.1.296|United Arab Emirates|2020-06-02	0.0006047345	Asia
Asia|hCoV-19/Hong Kong/HKU-902a/2020|EPI ISL 434563|B|Hong Kong|2020-01-23	Asia|hCoV-19/United Arab Emirates/313/2020|EPI ISL 528696|B.1.1.296|United Arab Emirates|2020-06-02	0.0005038913	Asia
Asia|hCoV-19/Japan/OS-20-07-1/2020|EPI ISL 410532|B|Japan|2020-01-23	Asia|hCoV-19/United Arab Emirates/313/2020|EPI ISL 528696|B.1.1.296|United Arab Emirates|2020-06-02	0.0004702889	Asia
Asia|hCoV-19/Sichuan/SC-WCH4-288/2020|EPI ISL 451390|B|China|2020-01-23	Asia|hCoV-19/United Arab Emirates/313/2020|EPI ISL 528696|B.1.1.296|United Arab Emirates|2020-06-02	0.0005711169	Asia
Asia|hCoV-19/Guangdong/20SF201/2020|EPI ISL 406538|B|China|2020-01-23	Asia|hCoV-19/United Arab Emirates/313/2020|EPI ISL 528696|B.1.1.296|United Arab Emirates|2020-06-02	0.0004702889	Asia
Asia|hCoV-19/Thailand/SI200383-NT/2020|EPI ISL 437622|B|Thailand|2020-01-23	Asia|hCoV-19/United Arab Emirates/313/2020|EPI ISL 528696|B.1.1.296|United Arab Emirates|2020-06-02	0.0005375198	Asia
Asia|hCoV-19/Shanghai/CH-03/2020|EPI ISL 468726|A|China|2020-01-23	Asia|hCoV-19/United Arab Emirates/313/2020|EPI ISL 528696|B.1.1.296|United Arab Emirates|2020-06-02	0.0006383144	Asia
Asia|hCoV-19/Jiangsu/JS01/2020|EPI ISL 411950|B|China|2020-01-23	Asia|hCoV-19/United Arab Emirates/313/2020|EPI ISL 528696|B.1.1.296|United Arab Emirates|2020-06-02	0.0005711001	Asia
Asia|hCoV-19/Lishui/LS003/2020|EPI ISL 495459|B|China|2020-01-24	Asia|hCoV-19/United Arab Emirates/313/2020|EPI ISL 528696|B.1.1.296|United Arab Emirates|2020-06-02	0.0006047625	Asia
Asia|hCoV-19/Sichuan/SC-PHCC2-040/2020|EPI ISL 451360|A|China|2020-01-24	Asia|hCoV-19/United Arab Emirates/313/2020|EPI ISL 528696|B.1.1.296|United Arab Emirates|2020-06-02	0.0006047065	Asia
Asia|hCoV-19/Guangdong/20SF616/2020|EPI ISL 428465|B|China|2020-01-24	Asia|hCoV-19/United Arab Emirates/313/2020|EPI ISL 528696|B.1.1.296|United Arab Emirates|2020-06-02	0.0005375447	Asia
Asia|hCoV-19/Sichuan/SC-PHCC1-022/2020|EPI ISL 451345|B.1|China|2020-01-24	Asia|hCoV-19/United Arab Emirates/313/2020|EPI ISL 528696|B.1.1.296|United Arab Emirates|2020-06-02	0.0003694792	Asia
Asia|hCoV-19/Malaysia/MKAK-CL-2020-5045/2020|EPI ISL 416829|B|Malaysia|2020-01-24	Asia|hCoV-19/United Arab Emirates/313/2020|EPI ISL 528696|B.1.1.296|United Arab Emirates|2020-06-02	0.0005711265	Asia
Asia|hCoV-19/Hong Kong/HKU-902b/2020|EPI ISL 434564|B|Hong Kong|2020-01-24	Asia|hCoV-19/United Arab Emirates/313/2020|EPI ISL 528696|B.1.1.296|United Arab Emirates|2020-06-02	0.0005038913	Asia
Asia|hCoV-19/Shanghai/SH0002/2020|EPI ISL 416316|A|China|2020-01-25	Asia|hCoV-19/United Arab Emirates/313/2020|EPI ISL 528696|B.1.1.296|United Arab Emirates|2020-06-02	0.0006047423	Asia
Asia|hCoV-19/Lishui/LS111/2020|EPI ISL 429852|B|China|2020-01-25	Asia|hCoV-19/United Arab Emirates/313/2020|EPI ISL 528696|B.1.1.296|United Arab Emirates|2020-06-02	0.0006047625	Asia
Asia|hCoV-19/Hangzhou/ZJU-01/2020|EPI ISL 415709|B|China|2020-01-25	Asia|hCoV-19/United Arab Emirates/313/2020|EPI ISL 528696|B.1.1.296|United Arab Emirates|2020-06-02	0.0005711698	Asia
Asia|hCoV-19/Japan/NA-20-05-1/2020|EPI ISL 410531|B|Japan|2020-01-25	Asia|hCoV-19/United Arab Emirates/313/2020|EPI ISL 528696|B.1.1.296|United Arab Emirates|2020-06-02	0.0004702889	Asia
Asia|hCoV-19/Wuhan/0125-A168/2020|EPI ISL 493159|B|China|2020-01-25	Asia|hCoV-19/United Arab Emirates/313/2020|EPI ISL 528696|B.1.1.296|United Arab Emirates|2020-06-02	0.0005711433	Asia
Asia|hCoV-19/Wuhan/YB012506/2020|EPI ISL 450504|B|China|2020-01-25	Asia|hCoV-19/United Arab Emirates/313/2020|EPI ISL 528696|B.1.1.296|United Arab Emirates|2020-06-02	0.0005038913	Asia
Asia|hCoV-19/Wuhan/0125-A164/2020|EPI ISL 493157|B|China|2020-01-25	Asia|hCoV-19/United Arab Emirates/313/2020|EPI ISL 528696|B.1.1.296|United Arab Emirates|2020-06-02	0.0004702889	Asia
Asia|hCoV-19/Guangdong/20SF629/2020|EPI ISL 428466|B|China|2020-01-26	Asia|hCoV-19/United Arab Emirates/313/2020|EPI ISL 528696|B.1.1.296|United Arab Emirates|2020-06-02	0.0005711434	Asia
Asia|hCoV-19/Wuhan/0126-C10/2020|EPI ISL 493169|A|China|2020-01-26	Asia|hCoV-19/United Arab Emirates/313/2020|EPI ISL 528696|B.1.1.296|United Arab Emirates|2020-06-02	0.0006383439	Asia
Asia|hCoV-19/Hangzhou/ZJU-02/2020|EPI ISL 416042|A|China|2020-01-26	Asia|hCoV-19/United Arab Emirates/313/2020|EPI ISL 528696|B.1.1.296|United Arab Emirates|2020-06-02	0.0005374950	Asia
Asia|hCoV-19/Wuhan/0126-C98/2020|EPI ISL 493181|A|China|2020-01-26	Asia|hCoV-19/United Arab Emirates/313/2020|EPI ISL 528696|B.1.1.296|United Arab Emirates|2020-06-02	0.0005711001	Asia
Asia|hCoV-19/Beijing/105/2020|EPI ISL 413518|A|China|2020-01-26	Asia|hCoV-19/United Arab Emirates/313/2020|EPI ISL 528696|B.1.1.296|United Arab Emirates|2020-06-02	0.0006047345	Asia
Asia|hCoV-19/Wuhan/YB012611/2020|EPI ISL 450501|B|China|2020-01-26	Asia|hCoV-19/United Arab Emirates/313/2020|EPI ISL 528696|B.1.1.296|United Arab Emirates|2020-06-02	0.0006047065	Asia
Asia|hCoV-19/Thailand/SI200478-NST/2020|EPI ISL 437619|B|Thailand|2020-01-26	Asia|hCoV-19/United Arab Emirates/313/2020|EPI ISL 528696|B.1.1.296|United Arab Emirates|2020-06-02	0.0005375199	Asia
Asia|hCoV-19/Sichuan/SC-NJ-090/2020|EPI ISL 451339|B|China|2020-01-27	Asia|hCoV-19/United Arab Emirates/313/2020|EPI ISL 528696|B.1.1.296|United Arab Emirates|2020-06-02	0.0004708109	Asia
Asia|hCoV-19/Sichuan/SC-MY-053/2020|EPI ISL 451319|B|China|2020-01-27	Asia|hCoV-19/United Arab Emirates/313/2020|EPI ISL 528696|B.1.1.296|United Arab Emirates|2020-06-02	0.0005711001	Asia
Asia|hCoV-19/Hong Kong/HKU-903b/2020|EPI ISL 434566|B.4|Hong Kong|2020-01-27	Asia|hCoV-19/United Arab Emirates/313/2020|EPI ISL 528696|B.1.1.296|United Arab Emirates|2020-06-02	0.0006047804	Asia
Asia|hCoV-19/Singapore/7/2020|EPI ISL 410713|B|Singapore|2020-01-27	Asia|hCoV-19/United Arab Emirates/313/2020|EPI ISL 528696|B.1.1.296|United Arab Emirates|2020-06-02	0.0005375199	Asia
Asia|hCoV-19/Hong Kong/HKU-908a/2020|EPI ISL 434569|B|Hong Kong|2020-01-27	Asia|hCoV-19/United Arab Emirates/313/2020|EPI ISL 528696|B.1.1.296|United Arab Emirates|2020-06-02	0.0005375199	Asia
Asia|hCoV-19/Sichuan/SC-PHCC2-039/2020|EPI ISL 451359|B|China|2020-01-27	Asia|hCoV-19/United Arab Emirates/313/2020|EPI ISL 528696|B.1.1.296|United Arab Emirates|2020-06-02	0.0005039062	Asia
Asia|hCoV-19/Nanchang/JX149/2020|EPI ISL 421247|A|China|2020-01-27	Asia|hCoV-19/United Arab Emirates/313/2020|EPI ISL 528696|B.1.1.296|United Arab Emirates|2020-06-02	0.0005374950	Asia
Asia|hCoV-19/Guangdong/20SF812/2020|EPI ISL 428475|B|China|2020-01-28	Asia|hCoV-19/United Arab Emirates/313/2020|EPI ISL 528696|B.1.1.296|United Arab Emirates|2020-06-02	0.0006719745	Asia
Asia|hCoV-19/Beijing/Wuhan IME-BJ04/2020|EPI ISL 424358|A|China|2020-01-28	Asia|hCoV-19/United Arab Emirates/313/2020|EPI ISL 528696|B.1.1.296|United Arab Emirates|2020-06-02	0.0006383627	Asia
Asia|hCoV-19/Shanghai/SH0007/2020|EPI ISL 416320|B|China|2020-01-28	Asia|hCoV-19/United Arab Emirates/313/2020|EPI ISL 528696|B.1.1.296|United Arab Emirates|2020-06-02	0.0005711169	Asia
Asia|hCoV-19/Guangdong/20SF813/2020|EPI ISL 428476|A|China|2020-01-28	Asia|hCoV-19/United Arab Emirates/313/2020|EPI ISL 528696|B.1.1.296|United Arab Emirates|2020-06-02	0.0005374950	Asia
Asia|hCoV-19/Shanghai/SH0008/2020|EPI ISL 416321|B|China|2020-01-28	Asia|hCoV-19/United Arab Emirates/313/2020|EPI ISL 528696|B.1.1.296|United Arab Emirates|2020-06-02	0.0006047066	Asia
Asia|hCoV-19/Beijing/233/2020|EPI ISL 413520|A|China|2020-01-28	Asia|hCoV-19/United Arab Emirates/313/2020|EPI ISL 528696|B.1.1.296|United Arab Emirates|2020-06-02	0.0006383734	Asia
Asia|hCoV-19/Beijing/231/2020|EPI ISL 413519|A|China|2020-01-28	Asia|hCoV-19/United Arab Emirates/313/2020|EPI ISL 528696|B.1.1.296|United Arab Emirates|2020-06-02	0.0006047345	Asia
Asia|hCoV-19/Shanghai/SH0009/2020|EPI ISL 416322|B|China|2020-01-29	Asia|hCoV-19/United Arab Emirates/313/2020|EPI ISL 528696|B.1.1.296|United Arab Emirates|2020-06-02	0.0005711001	Asia
Asia|hCoV-19/Shanghai/SH0010/2020|EPI ISL 416323|A|China|2020-01-29	Asia|hCoV-19/United Arab Emirates/313/2020|EPI ISL 528696|B.1.1.296|United Arab Emirates|2020-06-02	0.0006047065	Asia
Asia|hCoV-19/Sichuan/SC-NC-077/2020|EPI ISL 451336|B|China|2020-01-29	Asia|hCoV-19/United Arab Emirates/313/2020|EPI ISL 528696|B.1.1.296|United Arab Emirates|2020-06-02	0.0005044655	Asia
Asia|hCoV-19/Nanchang/JX174/2020|EPI ISL 421238|A|China|2020-01-29	Asia|hCoV-19/United Arab Emirates/313/2020|EPI ISL 528696|B.1.1.296|United Arab Emirates|2020-06-02	0.0006047244	Asia
Asia|hCoV-19/Hong Kong/HKU-200723-030/2020|EPI ISL 497797|B|Hong Kong|2020-01-29	Asia|hCoV-19/United Arab Emirates/313/2020|EPI ISL 528696|B.1.1.296|United Arab Emirates|2020-06-02	0.0005038913	Asia
Asia|hCoV-19/Hunan/HN-CIDC-P10/2020|EPI ISL 539338|B|China|2020-01-29	Asia|hCoV-19/United Arab Emirates/313/2020|EPI ISL 528696|B.1.1.296|United Arab Emirates|2020-06-02	0.0005039146	Asia
Asia|hCoV-19/Japan/TY-WK-012/2020|EPI ISL 408665|A|Japan|2020-01-29	Asia|hCoV-19/United Arab Emirates/313/2020|EPI ISL 528696|B.1.1.296|United Arab Emirates|2020-06-02	0.0006383144	Asia
Asia|hCoV-19/Shandong/LY008-2/2020|EPI ISL 414941|B|China|2020-01-30	Asia|hCoV-19/United Arab Emirates/313/2020|EPI ISL 528696|B.1.1.296|United Arab Emirates|2020-06-02	0.0005711000	Asia
Asia|hCoV-19/Sichuan/SC-NC-078/2020|EPI ISL 451337|B|China|2020-01-30	Asia|hCoV-19/United Arab Emirates/313/2020|EPI ISL 528696|B.1.1.296|United Arab Emirates|2020-06-02	0.0006047625	Asia
Asia|hCoV-19/Nanchang/JX177/2020|EPI ISL 421241|A|China|2020-01-30	Asia|hCoV-19/United Arab Emirates/313/2020|EPI ISL 528696|B.1.1.296|United Arab Emirates|2020-06-02	0.0006383143	Asia
Asia|hCoV-19/South Korea/KCDC2002/2020|EPI ISL 425118|A|South Korea|2020-01-30	Asia|hCoV-19/United Arab Emirates/313/2020|EPI ISL 528696|B.1.1.296|United Arab Emirates|2020-06-02	0.0006719745	Asia
Asia|hCoV-19/Shanghai/SH0022/2020|EPI ISL 416331|B.4|China|2020-01-30	Asia|hCoV-19/United Arab Emirates/313/2020|EPI ISL 528696|B.1.1.296|United Arab Emirates|2020-06-02	0.0006720255	Asia
Asia|hCoV-19/Hong Kong/HKU-911a/2020|EPI ISL 450409|B|Hong Kong|2020-01-30	Asia|hCoV-19/United Arab Emirates/313/2020|EPI ISL 528696|B.1.1.296|United Arab Emirates|2020-06-02	0.0005038913	Asia
Asia|hCoV-19/Hong Kong/HKU-904a/2020|EPI ISL 450412|B|Hong Kong|2020-01-30	Asia|hCoV-19/United Arab Emirates/313/2020|EPI ISL 528696|B.1.1.296|United Arab Emirates|2020-06-02	0.0006047065	Asia
Asia|hCoV-19/Taiwan/8/2020|EPI ISL 428488|B|Taiwan|2020-01-31	Asia|hCoV-19/United Arab Emirates/313/2020|EPI ISL 528696|B.1.1.296|United Arab Emirates|2020-06-02	0.0005375199	Asia
Asia|hCoV-19/South Korea/KCDC2062/2020|EPI ISL 497963|A|South Korea|2020-01-31	Asia|hCoV-19/United Arab Emirates/313/2020|EPI ISL 528696|B.1.1.296|United Arab Emirates|2020-06-02	0.0006383439	Asia
Asia|hCoV-19/Shanghai/SH0094/2020|EPI ISL 416390|B|China|2020-01-31	Asia|hCoV-19/United Arab Emirates/313/2020|EPI ISL 528696|B.1.1.296|United Arab Emirates|2020-06-02	0.0006048084	Asia
Asia|hCoV-19/Guangdong/2020XN4448-P0002/2020|EPI ISL 413857|B|China|2020-01-31	Asia|hCoV-19/United Arab Emirates/313/2020|EPI ISL 528696|B.1.1.296|United Arab Emirates|2020-06-02	0.0006384005	Asia
Asia|hCoV-19/Sichuan/SC-WCH-082/2020|EPI ISL 451374|B|China|2020-01-31	Asia|hCoV-19/United Arab Emirates/313/2020|EPI ISL 528696|B.1.1.296|United Arab Emirates|2020-06-02	0.0005039062	Asia
Asia|hCoV-19/Hong Kong/HKU-913a/2020|EPI ISL 450410|B|Hong Kong|2020-01-31	Asia|hCoV-19/United Arab Emirates/313/2020|EPI ISL 528696|B.1.1.296|United Arab Emirates|2020-06-02	0.0005711339	Asia
Asia|hCoV-19/Sichuan/SC-MY-059/2020|EPI ISL 451325|B|China|2020-01-31	Asia|hCoV-19/United Arab Emirates/313/2020|EPI ISL 528696|B.1.1.296|United Arab Emirates|2020-06-02	0.0006047065	Asia
Asia|hCoV-19/Thailand/SI200893-NT/2020|EPI ISL 437624|B|Thailand|2020-02-01	Asia|hCoV-19/United Arab Emirates/313/2020|EPI ISL 528696|B.1.1.296|United Arab Emirates|2020-06-02	0.0005375199	Asia
Asia|hCoV-19/Guangdong/GD2020080-P0010/2020|EPI ISL 413861|B|China|2020-02-01	Asia|hCoV-19/United Arab Emirates/313/2020|EPI ISL 528696|B.1.1.296|United Arab Emirates|2020-06-02	0.0005375109	Asia
Asia|hCoV-19/Beijing/DT-WH01/2020|EPI ISL 452360|B|China|2020-02-01	Asia|hCoV-19/United Arab Emirates/313/2020|EPI ISL 528696|B.1.1.296|United Arab Emirates|2020-06-02	0.0004702889	Asia
Asia|hCoV-19/Guangdong/GD2020087-P0008/2020|EPI ISL 413863|B|China|2020-02-01	Asia|hCoV-19/United Arab Emirates/313/2020|EPI ISL 528696|B.1.1.296|United Arab Emirates|2020-06-02	0.0005375447	Asia
Asia|hCoV-19/Yingtan/JX2480/2020|EPI ISL 455466|B|China|2020-02-01	Asia|hCoV-19/United Arab Emirates/313/2020|EPI ISL 528696|B.1.1.296|United Arab Emirates|2020-06-02	0.0005374950	Asia
Asia|hCoV-19/Shangrao/JX1215/2020|EPI ISL 421257|B|China|2020-02-02	Asia|hCoV-19/United Arab Emirates/313/2020|EPI ISL 528696|B.1.1.296|United Arab Emirates|2020-06-02	0.0005038913	Asia
Asia|hCoV-19/Shanghai/SH0012/2020|EPI ISL 416325|B|China|2020-02-02	Asia|hCoV-19/United Arab Emirates/313/2020|EPI ISL 528696|B.1.1.296|United Arab Emirates|2020-06-02	0.0005375358	Asia
Asia|hCoV-19/Shanghai/SH0021/2020|EPI ISL 416330|A|China|2020-02-02	Asia|hCoV-19/United Arab Emirates/313/2020|EPI ISL 528696|B.1.1.296|United Arab Emirates|2020-06-02	0.0006047345	Asia
Asia|hCoV-19/Shanghai/SH0114/2020|EPI ISL 416401|B|China|2020-02-02	Asia|hCoV-19/United Arab Emirates/313/2020|EPI ISL 528696|B.1.1.296|United Arab Emirates|2020-06-02	0.0005711170	Asia
Asia|hCoV-19/Sichuan/SC-NC-068/2020|EPI ISL 451328|B|China|2020-02-02	Asia|hCoV-19/United Arab Emirates/313/2020|EPI ISL 528696|B.1.1.296|United Arab Emirates|2020-06-02	0.0005711170	Asia
Asia|hCoV-19/Shangrao/JX1176/2020|EPI ISL 421251|B|China|2020-02-03	Asia|hCoV-19/United Arab Emirates/313/2020|EPI ISL 528696|B.1.1.296|United Arab Emirates|2020-06-02	0.0006719857	Asia
Asia|hCoV-19/Jiujiang/JX490/2020|EPI ISL 455463|B|China|2020-02-03	Asia|hCoV-19/United Arab Emirates/313/2020|EPI ISL 528696|B.1.1.296|United Arab Emirates|2020-06-02	0.0005038913	Asia
Asia|hCoV-19/Shangrao/JX1177/2020|EPI ISL 421250|B|China|2020-02-03	Asia|hCoV-19/United Arab Emirates/313/2020|EPI ISL 528696|B.1.1.296|United Arab Emirates|2020-06-02	0.0006383332	Asia
Asia|hCoV-19/Shanghai/SH0030/2020|EPI ISL 416339|B|China|2020-02-03	Asia|hCoV-19/United Arab Emirates/313/2020|EPI ISL 528696|B.1.1.296|United Arab Emirates|2020-06-02	0.0006383734	Asia
Asia|hCoV-19/Sichuan/SC-WCH3-259/2020|EPI ISL 451385|B|China|2020-02-03	Asia|hCoV-19/United Arab Emirates/313/2020|EPI ISL 528696|B.1.1.296|United Arab Emirates|2020-06-02	0.0004702889	Asia
Asia|hCoV-19/Malaysia/MKAK-CL-2020-6430/2020|EPI ISL 416886|A|Malaysia|2020-02-04	Asia|hCoV-19/United Arab Emirates/313/2020|EPI ISL 528696|B.1.1.296|United Arab Emirates|2020-06-02	0.0006047065	Asia
Asia|hCoV-19/Taiwan/CGMH-CGU-02/2020|EPI ISL 417518|A|Taiwan|2020-02-04	Asia|hCoV-19/United Arab Emirates/313/2020|EPI ISL 528696|B.1.1.296|United Arab Emirates|2020-06-02	0.0006125871	Asia
Asia|hCoV-19/Sichuan/SC-YB-086/2020|EPI ISL 451399|B|China|2020-02-04	Asia|hCoV-19/United Arab Emirates/313/2020|EPI ISL 528696|B.1.1.296|United Arab Emirates|2020-06-02	0.0005375851	Asia
Asia|hCoV-19/Singapore/9/2020|EPI ISL 410715|B|Singapore|2020-02-04	Asia|hCoV-19/United Arab Emirates/313/2020|EPI ISL 528696|B.1.1.296|United Arab Emirates|2020-06-02	0.0005375199	Asia
Asia|hCoV-19/Thailand/Samut prakarn 840/2020|EPI ISL 447919|B|Thailand|2020-02-04	Asia|hCoV-19/United Arab Emirates/313/2020|EPI ISL 528696|B.1.1.296|United Arab Emirates|2020-06-02	0.0005711096	Asia
Asia|hCoV-19/Guangzhou/GZMU0019/2020|EPI ISL 429080|B.1|China|2020-02-05	Asia|hCoV-19/United Arab Emirates/313/2020|EPI ISL 528696|B.1.1.296|United Arab Emirates|2020-06-02	0.0003694792	Asia
Asia|hCoV-19/Shangrao/JX1948/2020|EPI ISL 421240|A|China|2020-02-05	Asia|hCoV-19/United Arab Emirates/313/2020|EPI ISL 528696|B.1.1.296|United Arab Emirates|2020-06-02	0.0005374950	Asia
Asia|hCoV-19/Shanghai/SH0073/2020|EPI ISL 416376|B|China|2020-02-05	Asia|hCoV-19/United Arab Emirates/313/2020|EPI ISL 528696|B.1.1.296|United Arab Emirates|2020-06-02	0.0004702889	Asia
Asia|hCoV-19/Fuzhou/JX2012/2020|EPI ISL 455462|A|China|2020-02-05	Asia|hCoV-19/United Arab Emirates/313/2020|EPI ISL 528696|B.1.1.296|United Arab Emirates|2020-06-02	0.0006383144	Asia
Asia|hCoV-19/Sichuan/SC-NJ-091/2020|EPI ISL 451340|B|China|2020-02-06	Asia|hCoV-19/United Arab Emirates/313/2020|EPI ISL 528696|B.1.1.296|United Arab Emirates|2020-06-02	0.0007401941	Asia
Asia|hCoV-19/Yichun/JX2391/2020|EPI ISL 455461|B|China|2020-02-06	Asia|hCoV-19/United Arab Emirates/313/2020|EPI ISL 528696|B.1.1.296|United Arab Emirates|2020-06-02	0.0007729380	Asia
Asia|hCoV-19/South Korea/KUMC01/2020|EPI ISL 413017|B|South Korea|2020-02-06	Asia|hCoV-19/United Arab Emirates/313/2020|EPI ISL 528696|B.1.1.296|United Arab Emirates|2020-06-02	0.0006720167	Asia
Asia|hCoV-19/Taiwan/TSGH-36/2020|EPI ISL 457730|B|Taiwan|2020-02-06	Asia|hCoV-19/United Arab Emirates/313/2020|EPI ISL 528696|B.1.1.296|United Arab Emirates|2020-06-02	0.0005375447	Asia
Asia|hCoV-19/Guangzhou/GZMU0003/2020|EPI ISL 429074|B|China|2020-02-07	Asia|hCoV-19/United Arab Emirates/313/2020|EPI ISL 528696|B.1.1.296|United Arab Emirates|2020-06-02	0.0005038913	Asia
Asia|hCoV-19/Thailand/SI202205-NT/2020|EPI ISL 437616|A|Thailand|2020-02-07	Asia|hCoV-19/United Arab Emirates/313/2020|EPI ISL 528696|B.1.1.296|United Arab Emirates|2020-06-02	0.0006047345	Asia
Asia|hCoV-19/Shanghai/SH0074/2020|EPI ISL 416377|A|China|2020-02-07	Asia|hCoV-19/United Arab Emirates/313/2020|EPI ISL 528696|B.1.1.296|United Arab Emirates|2020-06-02	0.0005711001	Asia
Asia|hCoV-19/Taiwan/TSGH-01/2020|EPI ISL 426629|B|Taiwan|2020-02-07	Asia|hCoV-19/United Arab Emirates/313/2020|EPI ISL 528696|B.1.1.296|United Arab Emirates|2020-06-02	0.0007057300	Asia
Asia|hCoV-19/Taiwan/TSGH-37/2020|EPI ISL 457733|B|Taiwan|2020-02-08	Asia|hCoV-19/United Arab Emirates/313/2020|EPI ISL 528696|B.1.1.296|United Arab Emirates|2020-06-02	0.0006384029	Asia
Asia|hCoV-19/Beijing/DT-BJ02/2020|EPI ISL 452359|B|China|2020-02-08	Asia|hCoV-19/United Arab Emirates/313/2020|EPI ISL 528696|B.1.1.296|United Arab Emirates|2020-06-02	0.0005711529	Asia
Asia|hCoV-19/Malaysia/IMR WC413/2020|EPI ISL 455791|B|Malaysia|2020-02-08	Asia|hCoV-19/United Arab Emirates/313/2020|EPI ISL 528696|B.1.1.296|United Arab Emirates|2020-06-02	0.0005374950	Asia
Asia|hCoV-19/Guangzhou/GZMU0039/2020|EPI ISL 429090|A|China|2020-02-08	Asia|hCoV-19/United Arab Emirates/313/2020|EPI ISL 528696|B.1.1.296|United Arab Emirates|2020-06-02	0.0005374950	Asia
Asia|hCoV-19/Shanghai/SH0119/2020|EPI ISL 416404|B|China|2020-02-09	Asia|hCoV-19/United Arab Emirates/313/2020|EPI ISL 528696|B.1.1.296|United Arab Emirates|2020-06-02	0.0004702889	Asia
Asia|hCoV-19/Sichuan/SC-PHCC2-051/2020|EPI ISL 451371|B|China|2020-02-09	Asia|hCoV-19/United Arab Emirates/313/2020|EPI ISL 528696|B.1.1.296|United Arab Emirates|2020-06-02	0.0005711001	Asia
Asia|hCoV-19/Sichuan/SC-PHCC1-033/2020|EPI ISL 451354|A|China|2020-02-09	Asia|hCoV-19/United Arab Emirates/313/2020|EPI ISL 528696|B.1.1.296|United Arab Emirates|2020-06-02	0.0007392923	Asia
Asia|hCoV-19/Malaysia/IMR WC458/2020|EPI ISL 455792|B|Malaysia|2020-02-09	Asia|hCoV-19/United Arab Emirates/313/2020|EPI ISL 528696|B.1.1.296|United Arab Emirates|2020-06-02	0.0005374950	Asia
Asia|hCoV-19/Fuzhou/JX2019/2020|EPI ISL 455465|B|China|2020-02-10	Asia|hCoV-19/United Arab Emirates/313/2020|EPI ISL 528696|B.1.1.296|United Arab Emirates|2020-06-02	0.0005711434	Asia
Asia|hCoV-19/Wuhan/HB-WH2-163/2020|EPI ISL 454930|B|China|2020-02-10	Asia|hCoV-19/United Arab Emirates/313/2020|EPI ISL 528696|B.1.1.296|United Arab Emirates|2020-06-02	0.0005374949	Asia
Asia|hCoV-19/Beijing/BJ782/2020|EPI ISL 430741|A|China|2020-02-10	Asia|hCoV-19/United Arab Emirates/313/2020|EPI ISL 528696|B.1.1.296|United Arab Emirates|2020-06-02	0.0006383144	Asia
Asia|hCoV-19/Japan/Hu DP Kng 19-027/2020|EPI ISL 412969|B|Japan|2020-02-10	Asia|hCoV-19/United Arab Emirates/313/2020|EPI ISL 528696|B.1.1.296|United Arab Emirates|2020-06-02	0.0005375199	Asia
Asia|hCoV-19/Vietnam/CM99/2020|EPI ISL 416429|A|Vietnam|2020-02-11	Asia|hCoV-19/United Arab Emirates/313/2020|EPI ISL 528696|B.1.1.296|United Arab Emirates|2020-06-02	0.0007056202	Asia
Asia|hCoV-19/Wuhan/HB-WH3-171/2020|EPI ISL 454937|B|China|2020-02-11	Asia|hCoV-19/United Arab Emirates/313/2020|EPI ISL 528696|B.1.1.296|United Arab Emirates|2020-06-02	0.0005038913	Asia
Asia|hCoV-19/Hong Kong/HKPU48-0202/2020|EPI ISL 419222|B|Hong Kong|2020-02-11	Asia|hCoV-19/United Arab Emirates/313/2020|EPI ISL 528696|B.1.1.296|United Arab Emirates|2020-06-02	0.0006047983	Asia
Asia|hCoV-19/Beijing/DT-BJ01/2020|EPI ISL 452358|B|China|2020-02-11	Asia|hCoV-19/United Arab Emirates/313/2020|EPI ISL 528696|B.1.1.296|United Arab Emirates|2020-06-02	0.0004702889	Asia
Asia|hCoV-19/Yichun/JX2424/2020|EPI ISL 455467|B|China|2020-02-12	Asia|hCoV-19/United Arab Emirates/313/2020|EPI ISL 528696|B.1.1.296|United Arab Emirates|2020-06-02	0.0005711001	Asia
Asia|hCoV-19/Malaysia/IMR WC627/2020|EPI ISL 430444|B|Malaysia|2020-02-12	Asia|hCoV-19/United Arab Emirates/313/2020|EPI ISL 528696|B.1.1.296|United Arab Emirates|2020-06-02	0.0005374950	Asia
Asia|hCoV-19/Sichuan/SC-PHCC2-044/2020|EPI ISL 451364|B|China|2020-02-12	Asia|hCoV-19/United Arab Emirates/313/2020|EPI ISL 528696|B.1.1.296|United Arab Emirates|2020-06-02	0.0006055203	Asia
Asia|hCoV-19/Sichuan/SC-PHCC1-034/2020|EPI ISL 451355|B|China|2020-02-12	Asia|hCoV-19/United Arab Emirates/313/2020|EPI ISL 528696|B.1.1.296|United Arab Emirates|2020-06-02	0.0005044505	Asia
Asia|hCoV-19/Shanghai/SH0110/2020|EPI ISL 416399|B|China|2020-02-13	Asia|hCoV-19/United Arab Emirates/313/2020|EPI ISL 528696|B.1.1.296|United Arab Emirates|2020-06-02	0.0005711265	Asia
Asia|hCoV-19/Saudi Arabia/553/2020|EPI ISL 490002|B.1.246|Saudi Arabia|2020-02-13	Asia|hCoV-19/United Arab Emirates/313/2020|EPI ISL 528696|B.1.1.296|United Arab Emirates|2020-06-02	0.0006047625	Asia
Asia|hCoV-19/Singapore/14/2020|EPI ISL 414380|A|Singapore|2020-02-13	Asia|hCoV-19/United Arab Emirates/313/2020|EPI ISL 528696|B.1.1.296|United Arab Emirates|2020-06-02	0.0005104424	Asia
Asia|hCoV-19/Japan/PG-0114/2020|EPI ISL 479850|B|Japan|2020-02-13	Asia|hCoV-19/United Arab Emirates/313/2020|EPI ISL 528696|B.1.1.296|United Arab Emirates|2020-06-02	0.0005375197	Asia
Asia|hCoV-19/Shanghai/SH0102/2020|EPI ISL 416394|B|China|2020-02-14	Asia|hCoV-19/United Arab Emirates/313/2020|EPI ISL 528696|B.1.1.296|United Arab Emirates|2020-06-02	0.0005039146	Asia
Asia|hCoV-19/Japan/Hu DP Kng 19-031/2020|EPI ISL 420889|B|Japan|2020-02-14	Asia|hCoV-19/United Arab Emirates/313/2020|EPI ISL 528696|B.1.1.296|United Arab Emirates|2020-06-02	0.0005711529	Asia
Asia|hCoV-19/Singapore/14Clin/2020|EPI ISL 418998|A|Singapore|2020-02-14	Asia|hCoV-19/United Arab Emirates/313/2020|EPI ISL 528696|B.1.1.296|United Arab Emirates|2020-06-02	0.0005104424	Asia
Asia|hCoV-19/Wuhan/HB-WHCM2-265/2020|EPI ISL 455000|B|China|2020-02-14	Asia|hCoV-19/United Arab Emirates/313/2020|EPI ISL 528696|B.1.1.296|United Arab Emirates|2020-06-02	0.0005717338	Asia
Asia|hCoV-19/Japan/DP0190/2020|EPI ISL 416581|B|Japan|2020-02-15	Asia|hCoV-19/United Arab Emirates/313/2020|EPI ISL 528696|B.1.1.296|United Arab Emirates|2020-06-02	0.0005711265	Asia
Asia|hCoV-19/Japan/DP0196/2020|EPI ISL 416583|B|Japan|2020-02-15	Asia|hCoV-19/United Arab Emirates/313/2020|EPI ISL 528696|B.1.1.296|United Arab Emirates|2020-06-02	0.0005375199	Asia
Asia|hCoV-19/Japan/DP0027/2020|EPI ISL 416566|B|Japan|2020-02-15	Asia|hCoV-19/United Arab Emirates/313/2020|EPI ISL 528696|B.1.1.296|United Arab Emirates|2020-06-02	0.0005711603	Asia
Asia|hCoV-19/Japan/DP0200/2020|EPI ISL 416584|B|Japan|2020-02-15	Asia|hCoV-19/United Arab Emirates/313/2020|EPI ISL 528696|B.1.1.296|United Arab Emirates|2020-06-02	0.0005711603	Asia
Asia|hCoV-19/Japan/DP0287/2020|EPI ISL 416589|B|Japan|2020-02-16	Asia|hCoV-19/United Arab Emirates/313/2020|EPI ISL 528696|B.1.1.296|United Arab Emirates|2020-06-02	0.0006048084	Asia
Asia|hCoV-19/Japan/DP0357/2020|EPI ISL 416598|B|Japan|2020-02-16	Asia|hCoV-19/United Arab Emirates/313/2020|EPI ISL 528696|B.1.1.296|United Arab Emirates|2020-06-02	0.0005375199	Asia
Asia|hCoV-19/Singapore/36nan/2020|EPI ISL 538435|B|Singapore|2020-02-16	Asia|hCoV-19/United Arab Emirates/313/2020|EPI ISL 528696|B.1.1.296|United Arab Emirates|2020-06-02	0.0005039146	Asia
Asia|hCoV-19/Japan/DP0290/2020|EPI ISL 416591|B|Japan|2020-02-16	Asia|hCoV-19/United Arab Emirates/313/2020|EPI ISL 528696|B.1.1.296|United Arab Emirates|2020-06-02	0.0005375198	Asia
Asia|hCoV-19/Guangzhou/GZMU0092/2020|EPI ISL 457694|B|China|2020-02-17	Asia|hCoV-19/United Arab Emirates/313/2020|EPI ISL 528696|B.1.1.296|United Arab Emirates|2020-06-02	0.0006047524	Asia
Asia|hCoV-19/Japan/DP0786/2020|EPI ISL 416628|B|Japan|2020-02-17	Asia|hCoV-19/United Arab Emirates/313/2020|EPI ISL 528696|B.1.1.296|United Arab Emirates|2020-06-02	0.0005039146	Asia
Asia|hCoV-19/Wuhan/HB-WH5-231/2020|EPI ISL 454974|B|China|2020-02-17	Asia|hCoV-19/United Arab Emirates/313/2020|EPI ISL 528696|B.1.1.296|United Arab Emirates|2020-06-02	0.0006047624	Asia
Asia|hCoV-19/Wuhan/HB-WHCM2-267/2020|EPI ISL 455002|B|China|2020-02-17	Asia|hCoV-19/United Arab Emirates/313/2020|EPI ISL 528696|B.1.1.296|United Arab Emirates|2020-06-02	0.0005380916	Asia
Asia|hCoV-19/Saudi Arabia/596/2020|EPI ISL 490006|B.1.247|Saudi Arabia|2020-02-18	Asia|hCoV-19/United Arab Emirates/313/2020|EPI ISL 528696|B.1.1.296|United Arab Emirates|2020-06-02	0.0005039147	Asia
Asia|hCoV-19/Singapore/13/2020|EPI ISL 414379|A|Singapore|2020-02-18	Asia|hCoV-19/United Arab Emirates/313/2020|EPI ISL 528696|B.1.1.296|United Arab Emirates|2020-06-02	0.0005785252	Asia
Asia|hCoV-19/Saudi Arabia/583/2020|EPI ISL 490005|B.1.246|Saudi Arabia|2020-02-18	Asia|hCoV-19/United Arab Emirates/313/2020|EPI ISL 528696|B.1.1.296|United Arab Emirates|2020-06-02	0.0005039146	Asia
Asia|hCoV-19/Singapore/654/2020|EPI ISL 493414|B|Singapore|2020-02-18	Asia|hCoV-19/United Arab Emirates/313/2020|EPI ISL 528696|B.1.1.296|United Arab Emirates|2020-06-02	0.0005379966	Asia
Asia|hCoV-19/Singapore/469/2020|EPI ISL 476795|B|Singapore|2020-02-19	Asia|hCoV-19/United Arab Emirates/313/2020|EPI ISL 528696|B.1.1.296|United Arab Emirates|2020-06-02	0.0005038913	Asia
Asia|hCoV-19/South Korea/KCDC2018/2020|EPI ISL 427812|A|South Korea|2020-02-19	Asia|hCoV-19/United Arab Emirates/313/2020|EPI ISL 528696|B.1.1.296|United Arab Emirates|2020-06-02	0.0006047345	Asia
Asia|hCoV-19/Hong Kong/HKPU63-1402/2020|EPI ISL 419231|B|Hong Kong|2020-02-19	Asia|hCoV-19/United Arab Emirates/313/2020|EPI ISL 528696|B.1.1.296|United Arab Emirates|2020-06-02	0.0005375447	Asia
Asia|hCoV-19/Sichuan/SC-LZ-079/2020|EPI ISL 451318|B|China|2020-02-19	Asia|hCoV-19/United Arab Emirates/313/2020|EPI ISL 528696|B.1.1.296|United Arab Emirates|2020-06-02	0.0005374950	Asia
Asia|hCoV-19/South Korea/KCDC2035/2020|EPI ISL 497956|B|South Korea|2020-02-20	Asia|hCoV-19/United Arab Emirates/313/2020|EPI ISL 528696|B.1.1.296|United Arab Emirates|2020-06-02	0.0006384030	Asia
Asia|hCoV-19/South Korea/KCDC2033/2020|EPI ISL 497954|B|South Korea|2020-02-20	Asia|hCoV-19/United Arab Emirates/313/2020|EPI ISL 528696|B.1.1.296|United Arab Emirates|2020-06-02	0.0006047625	Asia
Asia|hCoV-19/Guangzhou/GZMU0099/2020|EPI ISL 457696|A|China|2020-02-20	Asia|hCoV-19/United Arab Emirates/313/2020|EPI ISL 528696|B.1.1.296|United Arab Emirates|2020-06-02	0.0005374950	Asia
Asia|hCoV-19/Sichuan/SC-PHCC1-026/2020|EPI ISL 451347|B|China|2020-02-20	Asia|hCoV-19/United Arab Emirates/313/2020|EPI ISL 528696|B.1.1.296|United Arab Emirates|2020-06-02	0.0005732815	Asia
Asia|hCoV-19/South Korea/KCDC2074/2020|EPI ISL 497975|B|South Korea|2020-02-21	Asia|hCoV-19/United Arab Emirates/313/2020|EPI ISL 528696|B.1.1.296|United Arab Emirates|2020-06-02	0.0006383734	Asia
Asia|hCoV-19/South Korea/KCDC2046/2020|EPI ISL 471452|B|South Korea|2020-02-21	Asia|hCoV-19/United Arab Emirates/313/2020|EPI ISL 528696|B.1.1.296|United Arab Emirates|2020-06-02	0.0006383735	Asia
Asia|hCoV-19/Wuhan/HB-WH2-149/2020|EPI ISL 454921|B|China|2020-02-21	Asia|hCoV-19/United Arab Emirates/313/2020|EPI ISL 528696|B.1.1.296|United Arab Emirates|2020-06-02	0.0006719745	Asia
Asia|hCoV-19/South Korea/KCDC2051/2020|EPI ISL 481371|A|South Korea|2020-02-21	Asia|hCoV-19/United Arab Emirates/313/2020|EPI ISL 528696|B.1.1.296|United Arab Emirates|2020-06-02	0.0006719856	Asia
Asia|hCoV-19/Wuhan/HB-WH5-229/2020|EPI ISL 454973|B|China|2020-02-22	Asia|hCoV-19/United Arab Emirates/313/2020|EPI ISL 528696|B.1.1.296|United Arab Emirates|2020-06-02	0.0005038913	Asia
Asia|hCoV-19/Japan/PG-0363/2020|EPI ISL 480033|B|Japan|2020-02-22	Asia|hCoV-19/United Arab Emirates/313/2020|EPI ISL 528696|B.1.1.296|United Arab Emirates|2020-06-02	0.0005039146	Asia
Asia|hCoV-19/Wuhan/HB-WH1-134/2020|EPI ISL 454911|B|China|2020-02-22	Asia|hCoV-19/United Arab Emirates/313/2020|EPI ISL 528696|B.1.1.296|United Arab Emirates|2020-06-02	0.0005375447	Asia
Asia|hCoV-19/Wuhan/HB-WHCM2-278/2020|EPI ISL 455010|B|China|2020-02-22	Asia|hCoV-19/United Arab Emirates/313/2020|EPI ISL 528696|B.1.1.296|United Arab Emirates|2020-06-02	0.0006054057	Asia
Asia|hCoV-19/Wuhan/HB-WHCM2-274/2020|EPI ISL 455008|B|China|2020-02-23	Asia|hCoV-19/United Arab Emirates/313/2020|EPI ISL 528696|B.1.1.296|United Arab Emirates|2020-06-02	0.0006391010	Asia
Asia|hCoV-19/Hefei/2/2020|EPI ISL 412026|B|China|2020-02-23	Asia|hCoV-19/United Arab Emirates/313/2020|EPI ISL 528696|B.1.1.296|United Arab Emirates|2020-06-02	0.0004702889	Asia
Asia|hCoV-19/South Korea/KCDC2013/2020|EPI ISL 426183|A|South Korea|2020-02-23	Asia|hCoV-19/United Arab Emirates/313/2020|EPI ISL 528696|B.1.1.296|United Arab Emirates|2020-06-02	0.0007392362	Asia
Asia|hCoV-19/Oman/RESP-20-797/2020|EPI ISL 457701|B.4|Oman|2020-02-23	Asia|hCoV-19/United Arab Emirates/313/2020|EPI ISL 528696|B.1.1.296|United Arab Emirates|2020-06-02	0.0006720367	Asia
Asia|hCoV-19/Wuhan/HB-WH1-138/2020|EPI ISL 454915|B|China|2020-02-24	Asia|hCoV-19/United Arab Emirates/313/2020|EPI ISL 528696|B.1.1.296|United Arab Emirates|2020-06-02	0.0005711001	Asia
Asia|hCoV-19/Hong Kong/HKU-200723-017/2020|EPI ISL 497784|B|Hong Kong|2020-02-24	Asia|hCoV-19/United Arab Emirates/313/2020|EPI ISL 528696|B.1.1.296|United Arab Emirates|2020-06-02	0.0005375199	Asia
Asia|hCoV-19/Wuhan/HB-WHCM2-276/2020|EPI ISL 455009|B|China|2020-02-24	Asia|hCoV-19/United Arab Emirates/313/2020|EPI ISL 528696|B.1.1.296|United Arab Emirates|2020-06-02	0.0006054058	Asia
Asia|hCoV-19/Henan/HN03/2020|EPI ISL 450442|A|China|2020-02-24	Asia|hCoV-19/United Arab Emirates/313/2020|EPI ISL 528696|B.1.1.296|United Arab Emirates|2020-06-02	0.0006383627	Asia
Asia|hCoV-19/Taiwan/TSGH-26/2020|EPI ISL 447252|B.4|Taiwan|2020-02-25	Asia|hCoV-19/United Arab Emirates/313/2020|EPI ISL 528696|B.1.1.296|United Arab Emirates|2020-06-02	0.0008739421	Asia
Asia|hCoV-19/United Arab Emirates/L6599/2020|EPI ISL 435138|B|United Arab Emirates|2020-02-25	Asia|hCoV-19/United Arab Emirates/313/2020|EPI ISL 528696|B.1.1.296|United Arab Emirates|2020-06-02	0.0006719236	Asia
Asia|hCoV-19/Guangzhou/GZMU0016/2020|EPI ISL 414663|A|China|2020-02-25	Asia|hCoV-19/United Arab Emirates/313/2020|EPI ISL 528696|B.1.1.296|United Arab Emirates|2020-06-02	0.0005374950	Asia
Asia|hCoV-19/Guangzhou/GZMU0014/2020|EPI ISL 414692|B|China|2020-02-25	Asia|hCoV-19/United Arab Emirates/313/2020|EPI ISL 528696|B.1.1.296|United Arab Emirates|2020-06-02	0.0005711434	Asia
Asia|hCoV-19/Wuhan/HB-WHCM2-272/2020|EPI ISL 455007|B|China|2020-02-26	Asia|hCoV-19/United Arab Emirates/313/2020|EPI ISL 528696|B.1.1.296|United Arab Emirates|2020-06-02	0.0006390524	Asia
Asia|hCoV-19/Nanchang/JXN3T4/2020|EPI ISL 421246|A|China|2020-02-26	Asia|hCoV-19/United Arab Emirates/313/2020|EPI ISL 528696|B.1.1.296|United Arab Emirates|2020-06-02	0.0005374950	Asia
Asia|hCoV-19/Taiwan/CGMH-CGU-03/2020|EPI ISL 415741|B.4|Taiwan|2020-02-26	Asia|hCoV-19/United Arab Emirates/313/2020|EPI ISL 528696|B.1.1.296|United Arab Emirates|2020-06-02	0.0007056203	Asia
Asia|hCoV-19/Guangzhou/GZMU0117/2020|EPI ISL 457698|B|China|2020-02-26	Asia|hCoV-19/United Arab Emirates/313/2020|EPI ISL 528696|B.1.1.296|United Arab Emirates|2020-06-02	0.0006383628	Asia
Asia|hCoV-19/Saudi Arabia/656/2020|EPI ISL 490010|B.1.247|Saudi Arabia|2020-02-26	Asia|hCoV-19/United Arab Emirates/313/2020|EPI ISL 528696|B.1.1.296|United Arab Emirates|2020-06-02	0.0005039380	Asia
Asia|hCoV-19/Taiwan/CGMH-CGU-05/2020|EPI ISL 415743|B.4|Taiwan|2020-02-27	Asia|hCoV-19/United Arab Emirates/313/2020|EPI ISL 528696|B.1.1.296|United Arab Emirates|2020-06-02	0.0007056203	Asia
Asia|hCoV-19/Wuhan/HB-WH1-140/2020|EPI ISL 454916|B|China|2020-02-27	Asia|hCoV-19/United Arab Emirates/313/2020|EPI ISL 528696|B.1.1.296|United Arab Emirates|2020-06-02	0.0005374950	Asia
Asia|hCoV-19/Saudi Arabia/671/2020|EPI ISL 490011|B.1.246|Saudi Arabia|2020-02-27	Asia|hCoV-19/United Arab Emirates/313/2020|EPI ISL 528696|B.1.1.296|United Arab Emirates|2020-06-02	0.0005375040	Asia
Asia|hCoV-19/Lebanon/S5 762/2020|EPI ISL 450512|B.4|Lebanon|2020-02-27	Asia|hCoV-19/United Arab Emirates/313/2020|EPI ISL 528696|B.1.1.296|United Arab Emirates|2020-06-02	0.0007729124	Asia
Asia|hCoV-19/South Korea/KUMC03/2020|EPI ISL 413513|A|South Korea|2020-02-27	Asia|hCoV-19/United Arab Emirates/313/2020|EPI ISL 528696|B.1.1.296|United Arab Emirates|2020-06-02	0.0006047345	Asia
Asia|hCoV-19/Singapore/12Clin/2020|EPI ISL 418995|A|Singapore|2020-02-28	Asia|hCoV-19/United Arab Emirates/313/2020|EPI ISL 528696|B.1.1.296|United Arab Emirates|2020-06-02	0.0005445086	Asia
Asia|hCoV-19/Wuhan/HB-WHCM-113/2020|EPI ISL 454993|B|China|2020-02-28	Asia|hCoV-19/United Arab Emirates/313/2020|EPI ISL 528696|B.1.1.296|United Arab Emirates|2020-06-02	0.0005039145	Asia
Asia|hCoV-19/Wuhan/HB-WH2-158/2020|EPI ISL 454926|B|China|2020-02-28	Asia|hCoV-19/United Arab Emirates/313/2020|EPI ISL 528696|B.1.1.296|United Arab Emirates|2020-06-02	0.0005711434	Asia
Asia|hCoV-19/Wuhan/HB-WH2-160/2020|EPI ISL 454928|B|China|2020-02-28	Asia|hCoV-19/United Arab Emirates/313/2020|EPI ISL 528696|B.1.1.296|United Arab Emirates|2020-06-02	0.0004702889	Asia
Asia|hCoV-19/Wuhan/HB-WH2-155/2020|EPI ISL 454923|B|China|2020-02-28	Asia|hCoV-19/United Arab Emirates/313/2020|EPI ISL 528696|B.1.1.296|United Arab Emirates|2020-06-02	0.0005711434	Asia
Asia|hCoV-19/Malaysia/IMR WC1098/2020|EPI ISL 430442|B|Malaysia|2020-02-29	Asia|hCoV-19/United Arab Emirates/313/2020|EPI ISL 528696|B.1.1.296|United Arab Emirates|2020-06-02	0.0004705261	Asia
Asia|hCoV-19/Malaysia/IMR WC1097/2020|EPI ISL 430441|B|Malaysia|2020-02-29	Asia|hCoV-19/United Arab Emirates/313/2020|EPI ISL 528696|B.1.1.296|United Arab Emirates|2020-06-02	0.0004702890	Asia
Asia|hCoV-19/Taiwan/CGMH-CGU-21/2020|EPI ISL 444274|B.4|Taiwan|2020-02-29	Asia|hCoV-19/United Arab Emirates/313/2020|EPI ISL 528696|B.1.1.296|United Arab Emirates|2020-06-02	0.0008065098	Asia
Asia|hCoV-19/Beijing/DT-travelUSA01/2020|EPI ISL 452332|B|China|2020-02-29	Asia|hCoV-19/United Arab Emirates/313/2020|EPI ISL 528696|B.1.1.296|United Arab Emirates|2020-06-02	0.0004702889	Asia
Asia|hCoV-19/Malaysia/IMR WC1114/2020|EPI ISL 455793|B|Malaysia|2020-02-29	Asia|hCoV-19/United Arab Emirates/313/2020|EPI ISL 528696|B.1.1.296|United Arab Emirates|2020-06-02	0.0006048211	Asia
Asia|hCoV-19/Wuhan/HB-WH5-232/2020|EPI ISL 454975|B|China|2020-03-01	Asia|hCoV-19/United Arab Emirates/313/2020|EPI ISL 528696|B.1.1.296|United Arab Emirates|2020-06-02	0.0006047804	Asia
Asia|hCoV-19/Singapore/18/2020|EPI ISL 418999|A|Singapore|2020-03-01	Asia|hCoV-19/United Arab Emirates/313/2020|EPI ISL 528696|B.1.1.296|United Arab Emirates|2020-06-02	0.0005444831	Asia
Asia|hCoV-19/Israel/ISR IT0320/2020|EPI ISL 419210|B.1.1|Israel|2020-03-01	Asia|hCoV-19/United Arab Emirates/313/2020|EPI ISL 528696|B.1.1.296|United Arab Emirates|2020-06-02	0.0002686674	Asia
Asia|hCoV-19/Japan/PG-0215/2020|EPI ISL 479915|A|Japan|2020-03-01	Asia|hCoV-19/United Arab Emirates/313/2020|EPI ISL 528696|B.1.1.296|United Arab Emirates|2020-06-02	0.0006047345	Asia
Asia|hCoV-19/Japan/PG-0058/2020|EPI ISL 479821|A|Japan|2020-03-02	Asia|hCoV-19/United Arab Emirates/313/2020|EPI ISL 528696|B.1.1.296|United Arab Emirates|2020-06-02	0.0006719831	Asia
Asia|hCoV-19/Wuhan/HB-WHCM-104/2020|EPI ISL 454989|A|China|2020-03-02	Asia|hCoV-19/United Arab Emirates/313/2020|EPI ISL 528696|B.1.1.296|United Arab Emirates|2020-06-02	0.0006719235	Asia
Asia|hCoV-19/Wuhan/HB-WHCM-099/2020|EPI ISL 454986|B|China|2020-03-02	Asia|hCoV-19/United Arab Emirates/313/2020|EPI ISL 528696|B.1.1.296|United Arab Emirates|2020-06-02	0.0007064573	Asia
Asia|hCoV-19/Wuhan/HB-WH1-124/2020|EPI ISL 454905|B|China|2020-03-02	Asia|hCoV-19/United Arab Emirates/313/2020|EPI ISL 528696|B.1.1.296|United Arab Emirates|2020-06-02	0.0005038913	Asia
Asia|hCoV-19/India/UN-763/2020|EPI ISL 420543|B.1.5|India|2020-03-03	Asia|hCoV-19/United Arab Emirates/313/2020|EPI ISL 528696|B.1.1.296|United Arab Emirates|2020-06-02	0.0004030765	Asia
Asia|hCoV-19/India/UN-772/2020|EPI ISL 420547|B.1.5|India|2020-03-03	Asia|hCoV-19/United Arab Emirates/313/2020|EPI ISL 528696|B.1.1.296|United Arab Emirates|2020-06-02	0.0003694793	Asia
Asia|hCoV-19/Singapore/24nan/2020|EPI ISL 482672|B|Singapore|2020-03-03	Asia|hCoV-19/United Arab Emirates/313/2020|EPI ISL 528696|B.1.1.296|United Arab Emirates|2020-06-02	0.0005039062	Asia
Asia|hCoV-19/Wuhan/HB-WH1-141/2020|EPI ISL 454917|B|China|2020-03-03	Asia|hCoV-19/United Arab Emirates/313/2020|EPI ISL 528696|B.1.1.296|United Arab Emirates|2020-06-02	0.0005375198	Asia
Asia|hCoV-19/Malaysia/0956/2020|EPI ISL 501181|B|Malaysia|2020-03-04	Asia|hCoV-19/United Arab Emirates/313/2020|EPI ISL 528696|B.1.1.296|United Arab Emirates|2020-06-02	0.0004702889	Asia
Asia|hCoV-19/Beijing/DT-travelIT04/2020|EPI ISL 452351|B|China|2020-03-04	Asia|hCoV-19/United Arab Emirates/313/2020|EPI ISL 528696|B.1.1.296|United Arab Emirates|2020-06-02	0.0004702889	Asia
Asia|hCoV-19/Pakistan/Gilgit1/2020|EPI ISL 417444|B|Pakistan|2020-03-04	Asia|hCoV-19/United Arab Emirates/313/2020|EPI ISL 528696|B.1.1.296|United Arab Emirates|2020-06-02	0.0006047525	Asia
Asia|hCoV-19/Japan/PG-0087/2020|EPI ISL 479835|A|Japan|2020-03-04	Asia|hCoV-19/United Arab Emirates/313/2020|EPI ISL 528696|B.1.1.296|United Arab Emirates|2020-06-02	0.0006719831	Asia
Asia|hCoV-19/Georgia/Tb-273/2020|EPI ISL 416479|B.1.1|Georgia|2020-03-05	Asia|hCoV-19/United Arab Emirates/313/2020|EPI ISL 528696|B.1.1.296|United Arab Emirates|2020-06-02	0.0002686675	Asia
Asia|hCoV-19/Malaysia/IMR WC1170/2020|EPI ISL 430440|B|Malaysia|2020-03-05	Asia|hCoV-19/United Arab Emirates/313/2020|EPI ISL 528696|B.1.1.296|United Arab Emirates|2020-06-02	0.0004702889	Asia
Asia|hCoV-19/Taiwan/CGMH-CGU-06/2020|EPI ISL 417519|B.4|Taiwan|2020-03-05	Asia|hCoV-19/United Arab Emirates/313/2020|EPI ISL 528696|B.1.1.296|United Arab Emirates|2020-06-02	0.0007056203	Asia
Asia|hCoV-19/Hangzhou/HZCDC6111/2020|EPI ISL 482575|B|China|2020-03-05	Asia|hCoV-19/United Arab Emirates/313/2020|EPI ISL 528696|B.1.1.296|United Arab Emirates|2020-06-02	0.0004366880	Asia
Asia|hCoV-19/Yunnan/0306-466/2020|EPI ISL 429239|B|China|2020-03-06	Asia|hCoV-19/United Arab Emirates/313/2020|EPI ISL 528696|B.1.1.296|United Arab Emirates|2020-06-02	0.0005039654	Asia
Asia|hCoV-19/Vietnam/CM295/2020|EPI ISL 416430|B.1.1|Vietnam|2020-03-06	Asia|hCoV-19/United Arab Emirates/313/2020|EPI ISL 528696|B.1.1.296|United Arab Emirates|2020-06-02	0.0002350792	Asia
Asia|hCoV-19/Hangzhou/HZCDC6224/2020|EPI ISL 482576|B|China|2020-03-06	Asia|hCoV-19/United Arab Emirates/313/2020|EPI ISL 528696|B.1.1.296|United Arab Emirates|2020-06-02	0.0007728666	Asia
Asia|hCoV-19/Beijing/DT-travelIT02/2020|EPI ISL 452353|B.1|China|2020-03-06	Asia|hCoV-19/United Arab Emirates/313/2020|EPI ISL 528696|B.1.1.296|United Arab Emirates|2020-06-02	0.0004030951	Asia
Asia|hCoV-19/Hangzhou/HZCDC6228/2020|EPI ISL 482577|B.1|China|2020-03-07	Asia|hCoV-19/United Arab Emirates/313/2020|EPI ISL 528696|B.1.1.296|United Arab Emirates|2020-06-02	0.0003694793	Asia
Asia|hCoV-19/Vietnam/39607/2020|EPI ISL 416428|B.1.1|Vietnam|2020-03-07	Asia|hCoV-19/United Arab Emirates/313/2020|EPI ISL 528696|B.1.1.296|United Arab Emirates|2020-06-02	0.0002350792	Asia
Asia|hCoV-19/Beijing/DT-travelES03/2020|EPI ISL 452345|B.1|China|2020-03-07	Asia|hCoV-19/United Arab Emirates/313/2020|EPI ISL 528696|B.1.1.296|United Arab Emirates|2020-06-02	0.0004366880	Asia
Asia|hCoV-19/Beijing/DT-travelIT03/2020|EPI ISL 452354|B.1|China|2020-03-07	Asia|hCoV-19/United Arab Emirates/313/2020|EPI ISL 528696|B.1.1.296|United Arab Emirates|2020-06-02	0.0004367155	Asia
Asia|hCoV-19/Japan/P1/2020|EPI ISL 419296|B.1.255|Japan|2020-03-08	Asia|hCoV-19/United Arab Emirates/313/2020|EPI ISL 528696|B.1.1.296|United Arab Emirates|2020-06-02	0.0004030951	Asia
Asia|hCoV-19/Japan/PG-0056/2020|EPI ISL 479819|A|Japan|2020-03-08	Asia|hCoV-19/United Arab Emirates/313/2020|EPI ISL 528696|B.1.1.296|United Arab Emirates|2020-06-02	0.0006719831	Asia
Asia|hCoV-19/Singapore/49/2020|EPI ISL 428828|B.1.5|Singapore|2020-03-08	Asia|hCoV-19/United Arab Emirates/313/2020|EPI ISL 528696|B.1.1.296|United Arab Emirates|2020-06-02	0.0003358834	Asia
Asia|hCoV-19/Vietnam/VNHN 0207/2020|EPI ISL 511891|B.1.1|Vietnam|2020-03-08	Asia|hCoV-19/United Arab Emirates/313/2020|EPI ISL 528696|B.1.1.296|United Arab Emirates|2020-06-02	0.0002350792	Asia
Asia|hCoV-19/Singapore/394/2020|EPI ISL 469143|B|Singapore|2020-03-09	Asia|hCoV-19/United Arab Emirates/313/2020|EPI ISL 528696|B.1.1.296|United Arab Emirates|2020-06-02	0.0004702889	Asia
Asia|hCoV-19/Japan/PG-0221/2020|EPI ISL 479920|A|Japan|2020-03-09	Asia|hCoV-19/United Arab Emirates/313/2020|EPI ISL 528696|B.1.1.296|United Arab Emirates|2020-06-02	0.0006719745	Asia
Asia|hCoV-19/Saudi Arabia/KAIMRC01/2020|EPI ISL 507010|B.6|Saudi Arabia|2020-03-09	Asia|hCoV-19/United Arab Emirates/313/2020|EPI ISL 528696|B.1.1.296|United Arab Emirates|2020-06-02	0.0006720056	Asia
Asia|hCoV-19/Iran/KHGRC-1.1-IPI-8206/2020|EPI ISL 442523|B.4|Iran|2020-03-09	Asia|hCoV-19/United Arab Emirates/313/2020|EPI ISL 528696|B.1.1.296|United Arab Emirates|2020-06-02	0.0006384112	Asia
Asia|hCoV-19/Saudi Arabia/SCDC-3321/2020|EPI ISL 416521|B.1.246|Saudi Arabia|2020-03-10	Asia|hCoV-19/United Arab Emirates/313/2020|EPI ISL 528696|B.1.1.296|United Arab Emirates|2020-06-02	0.0004366953	Asia
Asia|hCoV-19/India/UN-1100/2020|EPI ISL 421664|B.4|India|2020-03-10	Asia|hCoV-19/United Arab Emirates/313/2020|EPI ISL 528696|B.1.1.296|United Arab Emirates|2020-06-02	0.0007729710	Asia
Asia|hCoV-19/India/UN-1063/2020|EPI ISL 424361|B.4|India|2020-03-10	Asia|hCoV-19/United Arab Emirates/313/2020|EPI ISL 528696|B.1.1.296|United Arab Emirates|2020-06-02	0.0007393048	Asia
Asia|hCoV-19/Singapore/31/2020|EPI ISL 420108|B|Singapore|2020-03-10	Asia|hCoV-19/United Arab Emirates/313/2020|EPI ISL 528696|B.1.1.296|United Arab Emirates|2020-06-02	0.0004702889	Asia
Asia|hCoV-19/Japan/P4-1/2020|EPI ISL 419301|B.1.1|Japan|2020-03-11	Asia|hCoV-19/United Arab Emirates/313/2020|EPI ISL 528696|B.1.1.296|United Arab Emirates|2020-06-02	0.0002350792	Asia
Asia|hCoV-19/Singapore/32/2020|EPI ISL 420109|B|Singapore|2020-03-11	Asia|hCoV-19/United Arab Emirates/313/2020|EPI ISL 528696|B.1.1.296|United Arab Emirates|2020-06-02	0.0004702889	Asia
Asia|hCoV-19/Lebanon/S9 764/2020|EPI ISL 450515|B.4|Lebanon|2020-03-11	Asia|hCoV-19/United Arab Emirates/313/2020|EPI ISL 528696|B.1.1.296|United Arab Emirates|2020-06-02	0.0007393048	Asia
Asia|hCoV-19/Japan/SMU-0311S2/2020|EPI ISL 416524|B.1.5|Japan|2020-03-11	Asia|hCoV-19/United Arab Emirates/313/2020|EPI ISL 528696|B.1.1.296|United Arab Emirates|2020-06-02	0.0003694902	Asia
Asia|hCoV-19/Japan/PG-0437/2020|EPI ISL 480103|A|Japan|2020-03-12	Asia|hCoV-19/United Arab Emirates/313/2020|EPI ISL 528696|B.1.1.296|United Arab Emirates|2020-06-02	0.0007055966	Asia
Asia|hCoV-19/Japan/PG-0324/2020|EPI ISL 479999|B.1.5|Japan|2020-03-12	Asia|hCoV-19/United Arab Emirates/313/2020|EPI ISL 528696|B.1.1.296|United Arab Emirates|2020-06-02	0.0004367155	Asia
Asia|hCoV-19/Beijing/DT-travelNO01/2020|EPI ISL 452342|B|China|2020-03-12	Asia|hCoV-19/United Arab Emirates/313/2020|EPI ISL 528696|B.1.1.296|United Arab Emirates|2020-06-02	0.0004703046	Asia
Asia|hCoV-19/India/UN-1621/2020|EPI ISL 421671|B.4|India|2020-03-12	Asia|hCoV-19/United Arab Emirates/313/2020|EPI ISL 528696|B.1.1.296|United Arab Emirates|2020-06-02	0.0007392924	Asia
Asia|hCoV-19/Thailand/Bangkok 2294/2020|EPI ISL 447921|B.6|Thailand|2020-03-13	Asia|hCoV-19/United Arab Emirates/313/2020|EPI ISL 528696|B.1.1.296|United Arab Emirates|2020-06-02	0.0007056320	Asia
Asia|hCoV-19/Taiwan/CGMH-CGU-09/2020|EPI ISL 417522|B|Taiwan|2020-03-13	Asia|hCoV-19/United Arab Emirates/313/2020|EPI ISL 528696|B.1.1.296|United Arab Emirates|2020-06-02	0.0006047625	Asia
Asia|hCoV-19/Japan/PG-0192/2020|EPI ISL 479897|B.1.160|Japan|2020-03-13	Asia|hCoV-19/United Arab Emirates/313/2020|EPI ISL 528696|B.1.1.296|United Arab Emirates|2020-06-02	0.0004702968	Asia
Asia|hCoV-19/Beijing/DT-travelDE01/2020|EPI ISL 452329|B|China|2020-03-13	Asia|hCoV-19/United Arab Emirates/313/2020|EPI ISL 528696|B.1.1.296|United Arab Emirates|2020-06-02	0.0004702889	Asia
Asia|hCoV-19/Oman/RESP-20-2282/2020|EPI ISL 457974|B.1.220|Oman|2020-03-14	Asia|hCoV-19/United Arab Emirates/313/2020|EPI ISL 528696|B.1.1.296|United Arab Emirates|2020-06-02	0.0004030765	Asia
Asia|hCoV-19/Singapore/758/2020|EPI ISL 507003|B.6|Singapore|2020-03-14	Asia|hCoV-19/United Arab Emirates/313/2020|EPI ISL 528696|B.1.1.296|United Arab Emirates|2020-06-02	0.0006383734	Asia
Asia|hCoV-19/Hangzhou/HZCDC6706/2020|EPI ISL 421222|B|China|2020-03-14	Asia|hCoV-19/United Arab Emirates/313/2020|EPI ISL 528696|B.1.1.296|United Arab Emirates|2020-06-02	0.0004702890	Asia
Asia|hCoV-19/Wuhan/HB-WH5-237/2020|EPI ISL 454978|B|China|2020-03-14	Asia|hCoV-19/United Arab Emirates/313/2020|EPI ISL 528696|B.1.1.296|United Arab Emirates|2020-06-02	0.0005039062	Asia
Asia|hCoV-19/Beijing/DT-travelGR01/2020|EPI ISL 452347|B.1|China|2020-03-15	Asia|hCoV-19/United Arab Emirates/313/2020|EPI ISL 528696|B.1.1.296|United Arab Emirates|2020-06-02	0.0003694792	Asia
Asia|hCoV-19/Israel/CVL-n-5936/2020|EPI ISL 475018|B.1|Israel|2020-03-15	Asia|hCoV-19/United Arab Emirates/313/2020|EPI ISL 528696|B.1.1.296|United Arab Emirates|2020-06-02	0.0004366953	Asia
Asia|hCoV-19/Israel/CVL-n-6157/2020|EPI ISL 475022|B.1|Israel|2020-03-15	Asia|hCoV-19/United Arab Emirates/313/2020|EPI ISL 528696|B.1.1.296|United Arab Emirates|2020-06-02	0.0005375786	Asia
Asia|hCoV-19/South Korea/KCDC2128/2020|EPI ISL 498029|B.40|South Korea|2020-03-15	Asia|hCoV-19/United Arab Emirates/313/2020|EPI ISL 528696|B.1.1.296|United Arab Emirates|2020-06-02	0.0006720367	Asia
Asia|hCoV-19/Pakistan/KHI1/2020|EPI ISL 451958|B|Pakistan|2020-03-16	Asia|hCoV-19/United Arab Emirates/313/2020|EPI ISL 528696|B.1.1.296|United Arab Emirates|2020-06-02	0.0005711577	Asia
Asia|hCoV-19/United Arab Emirates/L0879/2020|EPI ISL 435124|B.1.1.296|United Arab Emirates|2020-03-16	Asia|hCoV-19/United Arab Emirates/313/2020|EPI ISL 528696|B.1.1.296|United Arab Emirates|2020-06-02	0.0001343104	Asia
Asia|hCoV-19/South Korea/KCDC2129/2020|EPI ISL 498030|B.40|South Korea|2020-03-16	Asia|hCoV-19/United Arab Emirates/313/2020|EPI ISL 528696|B.1.1.296|United Arab Emirates|2020-06-02	0.0006383923	Asia
Asia|hCoV-19/Saudi Arabia/KAIMRC12/2020|EPI ISL 507018|B.1.1|Saudi Arabia|2020-03-17	Asia|hCoV-19/United Arab Emirates/313/2020|EPI ISL 528696|B.1.1.296|United Arab Emirates|2020-06-02	0.0002350792	Asia
Asia|hCoV-19/Taiwan/TSGH-13/2020|EPI ISL 428230|B.4|Taiwan|2020-03-17	Asia|hCoV-19/United Arab Emirates/313/2020|EPI ISL 528696|B.1.1.296|United Arab Emirates|2020-06-02	0.0009076007	Asia
Asia|hCoV-19/Vietnam/VNHN 1072/2020|EPI ISL 455717|B.1|Vietnam|2020-03-17	Asia|hCoV-19/United Arab Emirates/313/2020|EPI ISL 528696|B.1.1.296|United Arab Emirates|2020-06-02	0.0004705479	Asia
Asia|hCoV-19/Taiwan/CGMH-CGU-13/2020|EPI ISL 424969|B.1.1|Taiwan|2020-03-17	Asia|hCoV-19/United Arab Emirates/313/2020|EPI ISL 528696|B.1.1.296|United Arab Emirates|2020-06-02	0.0003022710	Asia
Asia|hCoV-19/Wuhan/HB-WH4-211/2020|EPI ISL 454960|B|China|2020-03-18	Asia|hCoV-19/United Arab Emirates/313/2020|EPI ISL 528696|B.1.1.296|United Arab Emirates|2020-06-02	0.0005711265	Asia
Asia|hCoV-19/Vietnam/VNHN 1167/2020|EPI ISL 455696|B.1|Vietnam|2020-03-18	Asia|hCoV-19/United Arab Emirates/313/2020|EPI ISL 528696|B.1.1.296|United Arab Emirates|2020-06-02	0.0004367082	Asia
Asia|hCoV-19/Hong Kong/HKU-200723-043/2020|EPI ISL 497810|B.1|Hong Kong|2020-03-18	Asia|hCoV-19/United Arab Emirates/313/2020|EPI ISL 528696|B.1.1.296|United Arab Emirates|2020-06-02	0.0005038998	Asia
Asia|hCoV-19/Oman/RESP-20-3080/2020|EPI ISL 457979|B.1.1|Oman|2020-03-18	Asia|hCoV-19/United Arab Emirates/313/2020|EPI ISL 528696|B.1.1.296|United Arab Emirates|2020-06-02	0.0002350792	Asia
Asia|hCoV-19/Lebanon/LB-R8/2020|EPI ISL 498551|B.1.5|Lebanon|2020-03-19	Asia|hCoV-19/United Arab Emirates/313/2020|EPI ISL 528696|B.1.1.296|United Arab Emirates|2020-06-02	0.0004367082	Asia
Asia|hCoV-19/Japan/PG-0281/2020|EPI ISL 479961|B.1.1|Japan|2020-03-19	Asia|hCoV-19/United Arab Emirates/313/2020|EPI ISL 528696|B.1.1.296|United Arab Emirates|2020-06-02	0.0002686675	Asia
Asia|hCoV-19/United Arab Emirates/L9584510/2020|EPI ISL 520743|B.1.1|United Arab Emirates|2020-03-19	Asia|hCoV-19/United Arab Emirates/313/2020|EPI ISL 528696|B.1.1.296|United Arab Emirates|2020-06-02	0.0002686799	Asia
Asia|hCoV-19/Wuhan/HB-WH4-212/2020|EPI ISL 454961|B|China|2020-03-19	Asia|hCoV-19/United Arab Emirates/313/2020|EPI ISL 528696|B.1.1.296|United Arab Emirates|2020-06-02	0.0005711529	Asia
Asia|hCoV-19/Taiwan/NCKUH-007/2020|EPI ISL 493202|B.40|Taiwan|2020-03-20	Asia|hCoV-19/United Arab Emirates/313/2020|EPI ISL 528696|B.1.1.296|United Arab Emirates|2020-06-02	0.0007056203	Asia
Asia|hCoV-19/Taiwan/107/2020|EPI ISL 420085|B.1|Taiwan|2020-03-20	Asia|hCoV-19/United Arab Emirates/313/2020|EPI ISL 528696|B.1.1.296|United Arab Emirates|2020-06-02	0.0004703108	Asia
Asia|hCoV-19/Oman/RESP-20-3700/2020|EPI ISL 457986|B|Oman|2020-03-20	Asia|hCoV-19/United Arab Emirates/313/2020|EPI ISL 528696|B.1.1.296|United Arab Emirates|2020-06-02	0.0005039062	Asia
Asia|hCoV-19/Singapore/173nan/2020|EPI ISL 538441|B.1|Singapore|2020-03-20	Asia|hCoV-19/United Arab Emirates/313/2020|EPI ISL 528696|B.1.1.296|United Arab Emirates|2020-06-02	0.0004030951	Asia
Asia|hCoV-19/Taiwan/CGMH-CGU-23/2020|EPI ISL 444276|B.1.255|Taiwan|2020-03-21	Asia|hCoV-19/United Arab Emirates/313/2020|EPI ISL 528696|B.1.1.296|United Arab Emirates|2020-06-02	0.0004030951	Asia
Asia|hCoV-19/Vietnam/VNHN 1492/2020|EPI ISL 455699|B.1.1|Vietnam|2020-03-21	Asia|hCoV-19/United Arab Emirates/313/2020|EPI ISL 528696|B.1.1.296|United Arab Emirates|2020-06-02	0.0002686799	Asia
Asia|hCoV-19/Singapore/179/2020|EPI ISL 462297|B|Singapore|2020-03-21	Asia|hCoV-19/United Arab Emirates/313/2020|EPI ISL 528696|B.1.1.296|United Arab Emirates|2020-06-02	0.0006047423	Asia
Asia|hCoV-19/Hangzhou/HZCDCp145/2020|EPI ISL 482582|B.1.1|China|2020-03-21	Asia|hCoV-19/United Arab Emirates/313/2020|EPI ISL 528696|B.1.1.296|United Arab Emirates|2020-06-02	0.0002686674	Asia
Asia|hCoV-19/Hangzhou/HZCDC7184F/2020|EPI ISL 482583|B.1|China|2020-03-22	Asia|hCoV-19/United Arab Emirates/313/2020|EPI ISL 528696|B.1.1.296|United Arab Emirates|2020-06-02	0.0004030884	Asia
Asia|hCoV-19/Beijing/DT-travelUK01/2020|EPI ISL 452355|B.1.1|China|2020-03-22	Asia|hCoV-19/United Arab Emirates/313/2020|EPI ISL 528696|B.1.1.296|United Arab Emirates|2020-06-02	0.0003022710	Asia
Asia|hCoV-19/Israel/701002334/2020|EPI ISL 447306|B.1|Israel|2020-03-22	Asia|hCoV-19/United Arab Emirates/313/2020|EPI ISL 528696|B.1.1.296|United Arab Emirates|2020-06-02	0.0004703404	Asia
Asia|hCoV-19/South Korea/KCDC2145/2020|EPI ISL 498046|B.1|South Korea|2020-03-22	Asia|hCoV-19/United Arab Emirates/313/2020|EPI ISL 528696|B.1.1.296|United Arab Emirates|2020-06-02	0.0004030951	Asia
Asia|hCoV-19/Saudi Arabia/KAUST-Makkah13/2020|EPI ISL 437466|A|Saudi Arabia|2020-03-23	Asia|hCoV-19/United Arab Emirates/313/2020|EPI ISL 528696|B.1.1.296|United Arab Emirates|2020-06-02	0.0006384112	Asia
Asia|hCoV-19/Japan/PG-0232/2020|EPI ISL 479927|A|Japan|2020-03-23	Asia|hCoV-19/United Arab Emirates/313/2020|EPI ISL 528696|B.1.1.296|United Arab Emirates|2020-06-02	0.0007055967	Asia
Asia|hCoV-19/Taiwan/108/2020|EPI ISL 429883|B.1|Taiwan|2020-03-23	Asia|hCoV-19/United Arab Emirates/313/2020|EPI ISL 528696|B.1.1.296|United Arab Emirates|2020-06-02	0.0004030951	Asia
Asia|hCoV-19/Saudi Arabia/KFSHRC27/2020|EPI ISL 507032|B.1.246|Saudi Arabia|2020-03-23	Asia|hCoV-19/United Arab Emirates/313/2020|EPI ISL 528696|B.1.1.296|United Arab Emirates|2020-06-02	0.0004366953	Asia
Asia|hCoV-19/Taiwan/TSGH-14/2020|EPI ISL 428231|B.1.255|Taiwan|2020-03-24	Asia|hCoV-19/United Arab Emirates/313/2020|EPI ISL 528696|B.1.1.296|United Arab Emirates|2020-06-02	0.0005039697	Asia
Asia|hCoV-19/Israel/701002431/2020|EPI ISL 447302|B.1.1|Israel|2020-03-24	Asia|hCoV-19/United Arab Emirates/313/2020|EPI ISL 528696|B.1.1.296|United Arab Emirates|2020-06-02	0.0003022710	Asia
Asia|hCoV-19/Israel/701002458/2020|EPI ISL 447297|B.1|Israel|2020-03-24	Asia|hCoV-19/United Arab Emirates/313/2020|EPI ISL 528696|B.1.1.296|United Arab Emirates|2020-06-02	0.0004366953	Asia
Asia|hCoV-19/Taiwan/TSGH-10/2020|EPI ISL 427397|B.40|Taiwan|2020-03-24	Asia|hCoV-19/United Arab Emirates/313/2020|EPI ISL 528696|B.1.1.296|United Arab Emirates|2020-06-02	0.0006383923	Asia
Asia|hCoV-19/Singapore/486/2020|EPI ISL 476820|B|Singapore|2020-03-25	Asia|hCoV-19/United Arab Emirates/313/2020|EPI ISL 528696|B.1.1.296|United Arab Emirates|2020-06-02	0.0005711001	Asia
Asia|hCoV-19/Israel/990059251/2020|EPI ISL 447269|B.1|Israel|2020-03-25	Asia|hCoV-19/United Arab Emirates/313/2020|EPI ISL 528696|B.1.1.296|United Arab Emirates|2020-06-02	0.0004366953	Asia
Asia|hCoV-19/Oman/RESP-20-5505/2020|EPI ISL 457994|B.1|Oman|2020-03-25	Asia|hCoV-19/United Arab Emirates/313/2020|EPI ISL 528696|B.1.1.296|United Arab Emirates|2020-06-02	0.0004703107	Asia
Asia|hCoV-19/Thailand/Bangkok-0038/2020|EPI ISL 429174|B.1|Thailand|2020-03-25	Asia|hCoV-19/United Arab Emirates/313/2020|EPI ISL 528696|B.1.1.296|United Arab Emirates|2020-06-02	0.0004030951	Asia
Asia|hCoV-19/South Korea/IHC3486/2020|EPI ISL 541001|B.1.1|South Korea|2020-03-26	Asia|hCoV-19/United Arab Emirates/313/2020|EPI ISL 528696|B.1.1.296|United Arab Emirates|2020-06-02	0.0002686674	Asia
Asia|hCoV-19/Israel/2047145/2020|EPI ISL 447396|B.1.1|Israel|2020-03-26	Asia|hCoV-19/United Arab Emirates/313/2020|EPI ISL 528696|B.1.1.296|United Arab Emirates|2020-06-02	0.0002686675	Asia
Asia|hCoV-19/South Korea/KCDC2183/2020|EPI ISL 506977|B.1.1|South Korea|2020-03-26	Asia|hCoV-19/United Arab Emirates/313/2020|EPI ISL 528696|B.1.1.296|United Arab Emirates|2020-06-02	0.0002686675	Asia
Asia|hCoV-19/Israel/701002666/2020|EPI ISL 447286|B.1|Israel|2020-03-26	Asia|hCoV-19/United Arab Emirates/313/2020|EPI ISL 528696|B.1.1.296|United Arab Emirates|2020-06-02	0.0004703186	Asia
Asia|hCoV-19/Japan/PG-0318/2020|EPI ISL 479993|B.1|Japan|2020-03-27	Asia|hCoV-19/United Arab Emirates/313/2020|EPI ISL 528696|B.1.1.296|United Arab Emirates|2020-06-02	0.0004703186	Asia
Asia|hCoV-19/Indonesia/JK-EIJK-03/2020|EPI ISL 437191|B|Indonesia|2020-03-27	Asia|hCoV-19/United Arab Emirates/313/2020|EPI ISL 528696|B.1.1.296|United Arab Emirates|2020-06-02	0.0005039146	Asia
Asia|hCoV-19/Vietnam/VNHN 3085/2020|EPI ISL 455703|B.1.1|Vietnam|2020-03-27	Asia|hCoV-19/United Arab Emirates/313/2020|EPI ISL 528696|B.1.1.296|United Arab Emirates|2020-06-02	0.0003022570	Asia
Asia|hCoV-19/Saudi Arabia/KFSHRC43/2020|EPI ISL 507036|B.1.247|Saudi Arabia|2020-03-27	Asia|hCoV-19/United Arab Emirates/313/2020|EPI ISL 528696|B.1.1.296|United Arab Emirates|2020-06-02	0.0004703186	Asia
Asia|hCoV-19/Georgia/Tb-1352/2020|EPI ISL 420140|B.1|Georgia|2020-03-28	Asia|hCoV-19/United Arab Emirates/313/2020|EPI ISL 528696|B.1.1.296|United Arab Emirates|2020-06-02	0.0004367155	Asia
Asia|hCoV-19/South Korea/KCDC2189/2020|EPI ISL 506983|B.1.5|South Korea|2020-03-28	Asia|hCoV-19/United Arab Emirates/313/2020|EPI ISL 528696|B.1.1.296|United Arab Emirates|2020-06-02	0.0004366880	Asia
Asia|hCoV-19/Thailand/Bangkok-0043/2020|EPI ISL 429179|B.1.5|Thailand|2020-03-28	Asia|hCoV-19/United Arab Emirates/313/2020|EPI ISL 528696|B.1.1.296|United Arab Emirates|2020-06-02	0.0004030884	Asia
Asia|hCoV-19/South Korea/KCDC2190/2020|EPI ISL 506984|B.1|South Korea|2020-03-28	Asia|hCoV-19/United Arab Emirates/313/2020|EPI ISL 528696|B.1.1.296|United Arab Emirates|2020-06-02	0.0005039296	Asia
Asia|hCoV-19/Saudi Arabia/KAUST-Madinah238/2020|EPI ISL 437733|B.1.246|Saudi Arabia|2020-03-29	Asia|hCoV-19/United Arab Emirates/313/2020|EPI ISL 528696|B.1.1.296|United Arab Emirates|2020-06-02	0.0005039231	Asia
Asia|hCoV-19/Singapore/930/2020|EPI ISL 538462|B.1|Singapore|2020-03-29	Asia|hCoV-19/United Arab Emirates/313/2020|EPI ISL 528696|B.1.1.296|United Arab Emirates|2020-06-02	0.0004030951	Asia
Asia|hCoV-19/Oman/RESP-20-6417/2020|EPI ISL 457996|B.1|Oman|2020-03-29	Asia|hCoV-19/United Arab Emirates/313/2020|EPI ISL 528696|B.1.1.296|United Arab Emirates|2020-06-02	0.0005039464	Asia
Asia|hCoV-19/Saudi Arabia/KAUST-Madinah255/2020|EPI ISL 437739|B.1.36.6|Saudi Arabia|2020-03-29	Asia|hCoV-19/United Arab Emirates/313/2020|EPI ISL 528696|B.1.1.296|United Arab Emirates|2020-06-02	0.0005375040	Asia
Asia|hCoV-19/Indonesia/JI-ITD-1273V/2020|EPI ISL 529964|B|Indonesia|2020-03-30	Asia|hCoV-19/United Arab Emirates/313/2020|EPI ISL 528696|B.1.1.296|United Arab Emirates|2020-06-02	0.0006047804	Asia
Asia|hCoV-19/Saudi Arabia/KAUST-Madinah254/2020|EPI ISL 437738|B.1.246|Saudi Arabia|2020-03-30	Asia|hCoV-19/United Arab Emirates/313/2020|EPI ISL 528696|B.1.1.296|United Arab Emirates|2020-06-02	0.0004366953	Asia
Asia|hCoV-19/Malaysia/3499/2020|EPI ISL 501205|B.6|Malaysia|2020-03-30	Asia|hCoV-19/United Arab Emirates/313/2020|EPI ISL 528696|B.1.1.296|United Arab Emirates|2020-06-02	0.0006719857	Asia
Asia|hCoV-19/Malaysia/IMR WC9127/2020|EPI ISL 459956|B.6|Malaysia|2020-03-30	Asia|hCoV-19/United Arab Emirates/313/2020|EPI ISL 528696|B.1.1.296|United Arab Emirates|2020-06-02	0.0006719857	Asia
Asia|hCoV-19/India/WB-IK5/2020|EPI ISL 508376|B.1.5|India|2020-03-31	Asia|hCoV-19/United Arab Emirates/313/2020|EPI ISL 528696|B.1.1.296|United Arab Emirates|2020-06-02	0.0003694793	Asia
Asia|hCoV-19/Japan/PG-0355/2020|EPI ISL 480027|B.1.1|Japan|2020-03-31	Asia|hCoV-19/United Arab Emirates/313/2020|EPI ISL 528696|B.1.1.296|United Arab Emirates|2020-06-02	0.0003022710	Asia
Asia|hCoV-19/India/TG-CCMB-J057/2020|EPI ISL 447563|B.6|India|2020-03-31	Asia|hCoV-19/United Arab Emirates/313/2020|EPI ISL 528696|B.1.1.296|United Arab Emirates|2020-06-02	0.0007729252	Asia
Asia|hCoV-19/Singapore/933/2020|EPI ISL 538465|B.6|Singapore|2020-03-31	Asia|hCoV-19/United Arab Emirates/313/2020|EPI ISL 528696|B.1.1.296|United Arab Emirates|2020-06-02	0.0006719857	Asia
Asia|hCoV-19/Israel/2089861/2020|EPI ISL 447361|B.1|Israel|2020-04-01	Asia|hCoV-19/United Arab Emirates/313/2020|EPI ISL 528696|B.1.1.296|United Arab Emirates|2020-06-02	0.0004030951	Asia
Asia|hCoV-19/India/TG-CCMB-J283/2020|EPI ISL 450328|B.6|India|2020-04-01	Asia|hCoV-19/United Arab Emirates/313/2020|EPI ISL 528696|B.1.1.296|United Arab Emirates|2020-06-02	0.0006719857	Asia
Asia|hCoV-19/Saudi Arabia/KAUST-MADINAH281/2020|EPI ISL 513125|B.1.246|Saudi Arabia|2020-04-01	Asia|hCoV-19/United Arab Emirates/313/2020|EPI ISL 528696|B.1.1.296|United Arab Emirates|2020-06-02	0.0004702968	Asia
Asia|hCoV-19/India/TG-CCMB-J206/2020|EPI ISL 447569|B.6|India|2020-04-01	Asia|hCoV-19/United Arab Emirates/313/2020|EPI ISL 528696|B.1.1.296|United Arab Emirates|2020-06-02	0.0007393047	Asia
Asia|hCoV-19/India/TG-CCMB-J222/2020|EPI ISL 450332|B.6|India|2020-04-01	Asia|hCoV-19/United Arab Emirates/313/2020|EPI ISL 528696|B.1.1.296|United Arab Emirates|2020-06-02	0.0006719857	Asia
Asia|hCoV-19/India/TG-CCMB-J232/2020|EPI ISL 447576|B.6|India|2020-04-02	Asia|hCoV-19/United Arab Emirates/313/2020|EPI ISL 528696|B.1.1.296|United Arab Emirates|2020-06-02	0.0008738501	Asia
Asia|hCoV-19/Japan/PG-0513/2020|EPI ISL 480171|B.1.1|Japan|2020-04-02	Asia|hCoV-19/United Arab Emirates/313/2020|EPI ISL 528696|B.1.1.296|United Arab Emirates|2020-06-02	0.0002686675	Asia
Asia|hCoV-19/Taiwan/TSGH-23/2020|EPI ISL 436108|B.1|Taiwan|2020-04-02	Asia|hCoV-19/United Arab Emirates/313/2020|EPI ISL 528696|B.1.1.296|United Arab Emirates|2020-06-02	0.0004030951	Asia
Asia|hCoV-19/India/TG-CCMB-J458/2020|EPI ISL 447575|B.6|India|2020-04-02	Asia|hCoV-19/United Arab Emirates/313/2020|EPI ISL 528696|B.1.1.296|United Arab Emirates|2020-06-02	0.0007729252	Asia
Asia|hCoV-19/SaudiArabia/KAUST-JEDDAH756/2020|EPI ISL 512999|B.1.1|Saudi Arabia|2020-04-03	Asia|hCoV-19/United Arab Emirates/313/2020|EPI ISL 528696|B.1.1.296|United Arab Emirates|2020-06-02	0.0002350792	Asia
Asia|hCoV-19/Hong Kong/VM20008964-2/2020|EPI ISL 539851|B.1.1|Hong Kong|2020-04-03	Asia|hCoV-19/United Arab Emirates/313/2020|EPI ISL 528696|B.1.1.296|United Arab Emirates|2020-06-02	0.0002686675	Asia
Asia|hCoV-19/Saudi Arabia/KAIMRC64/2020|EPI ISL 507028|B.1.246|Saudi Arabia|2020-04-03	Asia|hCoV-19/United Arab Emirates/313/2020|EPI ISL 528696|B.1.1.296|United Arab Emirates|2020-06-02	0.0004366953	Asia
Asia|hCoV-19/Israel/13077558/2020|EPI ISL 447432|B.1|Israel|2020-04-03	Asia|hCoV-19/United Arab Emirates/313/2020|EPI ISL 528696|B.1.1.296|United Arab Emirates|2020-06-02	0.0004367155	Asia
Asia|hCoV-19/Israel/13077823/2020|EPI ISL 447424|B.1.3|Israel|2020-04-04	Asia|hCoV-19/United Arab Emirates/313/2020|EPI ISL 528696|B.1.1.296|United Arab Emirates|2020-06-02	0.0005711530	Asia
Asia|hCoV-19/India/MH-CCMB-NIV1/2020|EPI ISL 450321|B.6|India|2020-04-04	Asia|hCoV-19/United Arab Emirates/313/2020|EPI ISL 528696|B.1.1.296|United Arab Emirates|2020-06-02	0.0007056203	Asia
Asia|hCoV-19/India/OR-RMRC24/2020|EPI ISL 455775|B.1.246|India|2020-04-04	Asia|hCoV-19/United Arab Emirates/313/2020|EPI ISL 528696|B.1.1.296|United Arab Emirates|2020-06-02	0.0004366953	Asia
Asia|hCoV-19/Israel/13077846/2020|EPI ISL 447422|B.1.3|Israel|2020-04-04	Asia|hCoV-19/United Arab Emirates/313/2020|EPI ISL 528696|B.1.1.296|United Arab Emirates|2020-06-02	0.0005711699	Asia
Asia|hCoV-19/India/GJ-GBRC1s/2020|EPI ISL 426415|B.1|India|2020-04-05	Asia|hCoV-19/United Arab Emirates/313/2020|EPI ISL 528696|B.1.1.296|United Arab Emirates|2020-06-02	0.0005039445	Asia
Asia|hCoV-19/United Arab Emirates/L920643384/2020|EPI ISL 520731|A|United Arab Emirates|2020-04-05	Asia|hCoV-19/United Arab Emirates/313/2020|EPI ISL 528696|B.1.1.296|United Arab Emirates|2020-06-02	0.0007056294	Asia
Asia|hCoV-19/India/WB-IK8/2020|EPI ISL 511901|A|India|2020-04-05	Asia|hCoV-19/United Arab Emirates/313/2020|EPI ISL 528696|B.1.1.296|United Arab Emirates|2020-06-02	0.0006719944	Asia
Asia|hCoV-19/SaudiArabia/KAUST-MADINAH519/2020|EPI ISL 513166|B.1.246|Saudi Arabia|2020-04-05	Asia|hCoV-19/United Arab Emirates/313/2020|EPI ISL 528696|B.1.1.296|United Arab Emirates|2020-06-02	0.0004366953	Asia
Asia|hCoV-19/SaudiArabia/KAUST-JEDDAH927/2020|EPI ISL 513056|B.1.1|Saudi Arabia|2020-04-06	Asia|hCoV-19/United Arab Emirates/313/2020|EPI ISL 528696|B.1.1.296|United Arab Emirates|2020-06-02	0.0003022710	Asia
Asia|hCoV-19/Singapore/947/2020|EPI ISL 538481|B.1|Singapore|2020-04-06	Asia|hCoV-19/United Arab Emirates/313/2020|EPI ISL 528696|B.1.1.296|United Arab Emirates|2020-06-02	0.0004030951	Asia
Asia|hCoV-19/SaudiArabia/KAUST-JEDDAH916/2020|EPI ISL 513047|B.1.5|Saudi Arabia|2020-04-06	Asia|hCoV-19/United Arab Emirates/313/2020|EPI ISL 528696|B.1.1.296|United Arab Emirates|2020-06-02	0.0004030951	Asia
Asia|hCoV-19/Saudi Arabia/KAUST-Makkah227/2020|EPI ISL 437723|B.1.36.6|Saudi Arabia|2020-04-06	Asia|hCoV-19/United Arab Emirates/313/2020|EPI ISL 528696|B.1.1.296|United Arab Emirates|2020-06-02	0.0005038998	Asia
Asia|hCoV-19/Japan/PG-0507/2020|EPI ISL 480166|B.1.1|Japan|2020-04-07	Asia|hCoV-19/United Arab Emirates/313/2020|EPI ISL 528696|B.1.1.296|United Arab Emirates|2020-06-02	0.0003358635	Asia
Asia|hCoV-19/United Arab Emirates/L920647430/2020|EPI ISL 520733|A|United Arab Emirates|2020-04-07	Asia|hCoV-19/United Arab Emirates/313/2020|EPI ISL 528696|B.1.1.296|United Arab Emirates|2020-06-02	0.0006720143	Asia
Asia|hCoV-19/Singapore/951/2020|EPI ISL 538485|B.6|Singapore|2020-04-07	Asia|hCoV-19/United Arab Emirates/313/2020|EPI ISL 528696|B.1.1.296|United Arab Emirates|2020-06-02	0.0007055994	Asia
Asia|hCoV-19/Hong Kong/HKU-200723-056/2020|EPI ISL 497823|B.1.1|Hong Kong|2020-04-07	Asia|hCoV-19/United Arab Emirates/313/2020|EPI ISL 528696|B.1.1.296|United Arab Emirates|2020-06-02	0.0003358579	Asia
Asia|hCoV-19/Oman/12096/2020|EPI ISL 491147|B.1.1.27|Oman|2020-04-08	Asia|hCoV-19/United Arab Emirates/313/2020|EPI ISL 528696|B.1.1.296|United Arab Emirates|2020-06-02	0.0004030646	Asia
Asia|hCoV-19/Bangladesh/CHRF-0009/2020|EPI ISL 468077|B.1.1.316|Bangladesh|2020-04-08	Asia|hCoV-19/United Arab Emirates/313/2020|EPI ISL 528696|B.1.1.296|United Arab Emirates|2020-06-02	0.0002686799	Asia
Asia|hCoV-19/Vietnam/VNHN 4806/2020|EPI ISL 455711|B.1.1|Vietnam|2020-04-08	Asia|hCoV-19/United Arab Emirates/313/2020|EPI ISL 528696|B.1.1.296|United Arab Emirates|2020-06-02	0.0003022710	Asia
Asia|hCoV-19/Jordan/SR-0335/2020|EPI ISL 450187|B.1.246|Jordan|2020-04-08	Asia|hCoV-19/United Arab Emirates/313/2020|EPI ISL 528696|B.1.1.296|United Arab Emirates|2020-06-02	0.0004702968	Asia
Asia|hCoV-19/Vietnam/VNHN 4868/2020|EPI ISL 455710|B.1.1|Vietnam|2020-04-09	Asia|hCoV-19/United Arab Emirates/313/2020|EPI ISL 528696|B.1.1.296|United Arab Emirates|2020-06-02	0.0002686675	Asia
Asia|hCoV-19/SaudiArabia/KAUST-JEDDAH493/2020|EPI ISL 512936|B.1.186|Saudi Arabia|2020-04-09	Asia|hCoV-19/United Arab Emirates/313/2020|EPI ISL 528696|B.1.1.296|United Arab Emirates|2020-06-02	0.0004030765	Asia
Asia|hCoV-19/Israel/CVL-n-6744/2020|EPI ISL 474958|B.1.1|Israel|2020-04-09	Asia|hCoV-19/United Arab Emirates/313/2020|EPI ISL 528696|B.1.1.296|United Arab Emirates|2020-06-02	0.0005711456	Asia
Asia|hCoV-19/Japan/Donner12/2020|EPI ISL 438956|B.1.1|Japan|2020-04-09	Asia|hCoV-19/United Arab Emirates/313/2020|EPI ISL 528696|B.1.1.296|United Arab Emirates|2020-06-02	0.0002686675	Asia
Asia|hCoV-19/Malaysia/IMR WC13946/2020|EPI ISL 490047|B.6|Malaysia|2020-04-10	Asia|hCoV-19/United Arab Emirates/313/2020|EPI ISL 528696|B.1.1.296|United Arab Emirates|2020-06-02	0.0007728766	Asia
Asia|hCoV-19/Vietnam/VNHN 4864/2020|EPI ISL 455708|B.1.1|Vietnam|2020-04-10	Asia|hCoV-19/United Arab Emirates/313/2020|EPI ISL 528696|B.1.1.296|United Arab Emirates|2020-06-02	0.0003022570	Asia
Asia|hCoV-19/Israel/n14292/2020|EPI ISL 483712|B.1.3|Israel|2020-04-10	Asia|hCoV-19/United Arab Emirates/313/2020|EPI ISL 528696|B.1.1.296|United Arab Emirates|2020-06-02	0.0005375358	Asia
Asia|hCoV-19/Malaysia/IMR WC12897/2020|EPI ISL 490015|B.1.178|Malaysia|2020-04-10	Asia|hCoV-19/United Arab Emirates/313/2020|EPI ISL 528696|B.1.1.296|United Arab Emirates|2020-06-02	0.0005711434	Asia
Asia|hCoV-19/Oman/205028472/2020|EPI ISL 458119|B.1.1.27|Oman|2020-04-11	Asia|hCoV-19/United Arab Emirates/313/2020|EPI ISL 528696|B.1.1.296|United Arab Emirates|2020-06-02	0.0003358735	Asia
Asia|hCoV-19/India/GJ-GBRC95a/2020|EPI ISL 450782|B.1.247|India|2020-04-11	Asia|hCoV-19/United Arab Emirates/313/2020|EPI ISL 528696|B.1.1.296|United Arab Emirates|2020-06-02	0.0005039464	Asia
Asia|hCoV-19/South Korea/KCDC2202/2020|EPI ISL 506995|B.1|South Korea|2020-04-11	Asia|hCoV-19/United Arab Emirates/313/2020|EPI ISL 528696|B.1.1.296|United Arab Emirates|2020-06-02	0.0004703186	Asia
Asia|hCoV-19/Israel/CVL-n-7422/2020|EPI ISL 475023|B.1|Israel|2020-04-11	Asia|hCoV-19/United Arab Emirates/313/2020|EPI ISL 528696|B.1.1.296|United Arab Emirates|2020-06-02	0.0004030951	Asia
Asia|hCoV-19/Oman/16904/2020|EPI ISL 525423|B.1|Oman|2020-04-12	Asia|hCoV-19/United Arab Emirates/313/2020|EPI ISL 528696|B.1.1.296|United Arab Emirates|2020-06-02	0.0005711265	Asia
Asia|hCoV-19/Oman/205028718/2020|EPI ISL 457702|B.1.1|Oman|2020-04-12	Asia|hCoV-19/United Arab Emirates/313/2020|EPI ISL 528696|B.1.1.296|United Arab Emirates|2020-06-02	0.0003022710	Asia
Asia|hCoV-19/India/TG-CCMB-K272/2020|EPI ISL 458070|B.6|India|2020-04-12	Asia|hCoV-19/United Arab Emirates/313/2020|EPI ISL 528696|B.1.1.296|United Arab Emirates|2020-06-02	0.0007729252	Asia
Asia|hCoV-19/Malaysia/8451/2020|EPI ISL 501222|B.1.98|Malaysia|2020-04-12	Asia|hCoV-19/United Arab Emirates/313/2020|EPI ISL 528696|B.1.1.296|United Arab Emirates|2020-06-02	0.0005041793	Asia
Asia|hCoV-19/India/GJ-GBRC4/2020|EPI ISL 435051|B.1|India|2020-04-13	Asia|hCoV-19/United Arab Emirates/313/2020|EPI ISL 528696|B.1.1.296|United Arab Emirates|2020-06-02	0.0005039464	Asia
Asia|hCoV-19/India/WB-IK9/2020|EPI ISL 508407|B.1.5|India|2020-04-13	Asia|hCoV-19/United Arab Emirates/313/2020|EPI ISL 528696|B.1.1.296|United Arab Emirates|2020-06-02	0.0003358834	Asia
Asia|hCoV-19/South Korea/KCDC2209/2020|EPI ISL 510548|B.1|South Korea|2020-04-13	Asia|hCoV-19/United Arab Emirates/313/2020|EPI ISL 528696|B.1.1.296|United Arab Emirates|2020-06-02	0.0004703108	Asia
Asia|hCoV-19/Oman/205028997/2020|EPI ISL 458120|B.1.1.27|Oman|2020-04-13	Asia|hCoV-19/United Arab Emirates/313/2020|EPI ISL 528696|B.1.1.296|United Arab Emirates|2020-06-02	0.0004366622	Asia
Asia|hCoV-19/India/TG-CCMB-K499/2020|EPI ISL 447865|B.6|India|2020-04-14	Asia|hCoV-19/United Arab Emirates/313/2020|EPI ISL 528696|B.1.1.296|United Arab Emirates|2020-06-02	0.0007056529	Asia
Asia|hCoV-19/Kazakhstan/16183/2020|EPI ISL 454576|A.2|Kazakhstan|2020-04-14	Asia|hCoV-19/United Arab Emirates/313/2020|EPI ISL 528696|B.1.1.296|United Arab Emirates|2020-06-02	0.0007055994	Asia
Asia|hCoV-19/Japan/Donner21/2020|EPI ISL 438965|B.1.1|Japan|2020-04-14	Asia|hCoV-19/United Arab Emirates/313/2020|EPI ISL 528696|B.1.1.296|United Arab Emirates|2020-06-02	0.0003358635	Asia
Asia|hCoV-19/Kazakhstan/16238/2020|EPI ISL 454498|A.2|Kazakhstan|2020-04-14	Asia|hCoV-19/United Arab Emirates/313/2020|EPI ISL 528696|B.1.1.296|United Arab Emirates|2020-06-02	0.0008064486	Asia
Asia|hCoV-19/Israel/130710157/2020|EPI ISL 447465|B.1.1|Israel|2020-04-15	Asia|hCoV-19/United Arab Emirates/313/2020|EPI ISL 528696|B.1.1.296|United Arab Emirates|2020-06-02	0.0004368145	Asia
Asia|hCoV-19/Israel/2113155/2020|EPI ISL 447349|B.1.3|Israel|2020-04-15	Asia|hCoV-19/United Arab Emirates/313/2020|EPI ISL 528696|B.1.1.296|United Arab Emirates|2020-06-02	0.0005711434	Asia
Asia|hCoV-19/Israel/2113178/2020|EPI ISL 447345|B.1|Israel|2020-04-15	Asia|hCoV-19/United Arab Emirates/313/2020|EPI ISL 528696|B.1.1.296|United Arab Emirates|2020-06-02	0.0004703186	Asia
Asia|hCoV-19/United Arab Emirates/L920667894/2020|EPI ISL 520736|B.1.1|United Arab Emirates|2020-04-15	Asia|hCoV-19/United Arab Emirates/313/2020|EPI ISL 528696|B.1.1.296|United Arab Emirates|2020-06-02	0.0003358579	Asia
Asia|hCoV-19/Israel/CVL-n-8414/2020|EPI ISL 474983|B.1.3|Israel|2020-04-16	Asia|hCoV-19/United Arab Emirates/313/2020|EPI ISL 528696|B.1.1.296|United Arab Emirates|2020-06-02	0.0005711604	Asia
Asia|hCoV-19/SaudiArabia/KAUST-JEDDAH504/2020|EPI ISL 512941|B.1.246|Saudi Arabia|2020-04-16	Asia|hCoV-19/United Arab Emirates/313/2020|EPI ISL 528696|B.1.1.296|United Arab Emirates|2020-06-02	0.0004366953	Asia
Asia|hCoV-19/Israel/CVL-n-8411/2020|EPI ISL 475008|B.1.3|Israel|2020-04-16	Asia|hCoV-19/United Arab Emirates/313/2020|EPI ISL 528696|B.1.1.296|United Arab Emirates|2020-06-02	0.0005039147	Asia
Asia|hCoV-19/India/TN-CCMB-C1-12/2020|EPI ISL 447584|B.6|India|2020-04-16	Asia|hCoV-19/United Arab Emirates/313/2020|EPI ISL 528696|B.1.1.296|United Arab Emirates|2020-06-02	0.0007056321	Asia
Asia|hCoV-19/United Arab Emirates/L2004034664/2020|EPI ISL 520670|A|United Arab Emirates|2020-04-17	Asia|hCoV-19/United Arab Emirates/313/2020|EPI ISL 528696|B.1.1.296|United Arab Emirates|2020-06-02	0.0007056293	Asia
Asia|hCoV-19/United Arab Emirates/L920066831/2020|EPI ISL 520717|B.1.1|United Arab Emirates|2020-04-17	Asia|hCoV-19/United Arab Emirates/313/2020|EPI ISL 528696|B.1.1.296|United Arab Emirates|2020-06-02	0.0004702969	Asia
Asia|hCoV-19/United Arab Emirates/L2004034634/2020|EPI ISL 520669|B.1.1|United Arab Emirates|2020-04-17	Asia|hCoV-19/United Arab Emirates/313/2020|EPI ISL 528696|B.1.1.296|United Arab Emirates|2020-06-02	0.0002350792	Asia
Asia|hCoV-19/Oman/24618/2020|EPI ISL 491129|B.1.1.27|Oman|2020-04-17	Asia|hCoV-19/United Arab Emirates/313/2020|EPI ISL 528696|B.1.1.296|United Arab Emirates|2020-06-02	0.0003694854	Asia
Asia|hCoV-19/Oman/24647/2020|EPI ISL 491139|B.1.1|Oman|2020-04-18	Asia|hCoV-19/United Arab Emirates/313/2020|EPI ISL 528696|B.1.1.296|United Arab Emirates|2020-06-02	0.0002686675	Asia
Asia|hCoV-19/SaudiArabia/KAUST-MAKKAH772/2020|EPI ISL 513242|B.1.247|Saudi Arabia|2020-04-18	Asia|hCoV-19/United Arab Emirates/313/2020|EPI ISL 528696|B.1.1.296|United Arab Emirates|2020-06-02	0.0005711096	Asia
Asia|hCoV-19/United Arab Emirates/L2004034680/2020|EPI ISL 520671|B.1.5|United Arab Emirates|2020-04-18	Asia|hCoV-19/United Arab Emirates/313/2020|EPI ISL 528696|B.1.1.296|United Arab Emirates|2020-06-02	0.0003358834	Asia
Asia|hCoV-19/SaudiArabia/KAUST-MAKKAH771/2020|EPI ISL 513241|B.1.247|Saudi Arabia|2020-04-18	Asia|hCoV-19/United Arab Emirates/313/2020|EPI ISL 528696|B.1.1.296|United Arab Emirates|2020-06-02	0.0005711097	Asia
Asia|hCoV-19/Israel/CVL-n-9331/2020|EPI ISL 474970|B.1.3|Israel|2020-04-19	Asia|hCoV-19/United Arab Emirates/313/2020|EPI ISL 528696|B.1.1.296|United Arab Emirates|2020-06-02	0.0005039147	Asia
Asia|hCoV-19/Taiwan/CGMH-CGU-26/2020|EPI ISL 452178|B.6|Taiwan|2020-04-19	Asia|hCoV-19/United Arab Emirates/313/2020|EPI ISL 528696|B.1.1.296|United Arab Emirates|2020-06-02	0.0008064724	Asia
Asia|hCoV-19/India/WB-S17/2020|EPI ISL 455647|B.1|India|2020-04-19	Asia|hCoV-19/United Arab Emirates/313/2020|EPI ISL 528696|B.1.1.296|United Arab Emirates|2020-06-02	0.0003694963	Asia
Asia|hCoV-19/India/MH-BJMC-1697/2020|EPI ISL 496521|B.6|India|2020-04-19	Asia|hCoV-19/United Arab Emirates/313/2020|EPI ISL 528696|B.1.1.296|United Arab Emirates|2020-06-02	0.0008401953	Asia
Asia|hCoV-19/SaudiArabia/KAUST-MADINAH446/2020|EPI ISL 513159|B.1.160|Saudi Arabia|2020-04-20	Asia|hCoV-19/United Arab Emirates/313/2020|EPI ISL 528696|B.1.1.296|United Arab Emirates|2020-06-02	0.0005039230	Asia
Asia|hCoV-19/Kazakhstan/21399/2020|EPI ISL 454502|B.1.246|Kazakhstan|2020-04-20	Asia|hCoV-19/United Arab Emirates/313/2020|EPI ISL 528696|B.1.1.296|United Arab Emirates|2020-06-02	0.0004366953	Asia
Asia|hCoV-19/Israel/130711082/2020|EPI ISL 447456|B.1|Israel|2020-04-20	Asia|hCoV-19/United Arab Emirates/313/2020|EPI ISL 528696|B.1.1.296|United Arab Emirates|2020-06-02	0.0004367155	Asia
Asia|hCoV-19/SaudiArabia/KAUST-MADINAH444/2020|EPI ISL 513158|B.1.160|Saudi Arabia|2020-04-20	Asia|hCoV-19/United Arab Emirates/313/2020|EPI ISL 528696|B.1.1.296|United Arab Emirates|2020-06-02	0.0005711530	Asia
Asia|hCoV-19/SaudiArabia/KAUST-MAKKAH290/2020|EPI ISL 513214|B.1.247|Saudi Arabia|2020-04-21	Asia|hCoV-19/United Arab Emirates/313/2020|EPI ISL 528696|B.1.1.296|United Arab Emirates|2020-06-02	0.0005711096	Asia
Asia|hCoV-19/Kazakhstan/NCB-5/2020|EPI ISL 435048|A.2|Kazakhstan|2020-04-21	Asia|hCoV-19/United Arab Emirates/313/2020|EPI ISL 528696|B.1.1.296|United Arab Emirates|2020-06-02	0.0007392363	Asia
Asia|hCoV-19/Israel/CVL-n-10261/2020|EPI ISL 474991|B.1|Israel|2020-04-21	Asia|hCoV-19/United Arab Emirates/313/2020|EPI ISL 528696|B.1.1.296|United Arab Emirates|2020-06-02	0.0005039464	Asia
Asia|hCoV-19/SaudiArabia/KAUST-JEDDAH546/2020|EPI ISL 512956|B.1.1|Saudi Arabia|2020-04-21	Asia|hCoV-19/United Arab Emirates/313/2020|EPI ISL 528696|B.1.1.296|United Arab Emirates|2020-06-02	0.0003022710	Asia
Asia|hCoV-19/Oman/C-2673/2020|EPI ISL 491162|B.1.1|Oman|2020-04-22	Asia|hCoV-19/United Arab Emirates/313/2020|EPI ISL 528696|B.1.1.296|United Arab Emirates|2020-06-02	0.0002686675	Asia
Asia|hCoV-19/Oman/C-3067/2020|EPI ISL 491171|B.1.1.27|Oman|2020-04-22	Asia|hCoV-19/United Arab Emirates/313/2020|EPI ISL 528696|B.1.1.296|United Arab Emirates|2020-06-02	0.0004367062	Asia
Asia|hCoV-19/SaudiArabia/KAUST-JEDDAH566/2020|EPI ISL 512963|B.1.246|Saudi Arabia|2020-04-22	Asia|hCoV-19/United Arab Emirates/313/2020|EPI ISL 528696|B.1.1.296|United Arab Emirates|2020-06-02	0.0004366953	Asia
Asia|hCoV-19/India/GJ-GBRC8/2020|EPI ISL 435055|B.1.36|India|2020-04-22	Asia|hCoV-19/United Arab Emirates/313/2020|EPI ISL 528696|B.1.1.296|United Arab Emirates|2020-06-02	0.0005711266	Asia
Asia|hCoV-19/SaudiArabia/KAUST-JEDDAH535/2020|EPI ISL 512949|B.1.247|Saudi Arabia|2020-04-23	Asia|hCoV-19/United Arab Emirates/313/2020|EPI ISL 528696|B.1.1.296|United Arab Emirates|2020-06-02	0.0005038997	Asia
Asia|hCoV-19/SaudiArabia/KAUST-MADINAH368/2020|EPI ISL 513142|B.1.261|Saudi Arabia|2020-04-23	Asia|hCoV-19/United Arab Emirates/313/2020|EPI ISL 528696|B.1.1.296|United Arab Emirates|2020-06-02	0.0004703108	Asia
Asia|hCoV-19/SaudiArabia/KAUST-JEDDAH538/2020|EPI ISL 512951|B.1.5|Saudi Arabia|2020-04-23	Asia|hCoV-19/United Arab Emirates/313/2020|EPI ISL 528696|B.1.1.296|United Arab Emirates|2020-06-02	0.0003358834	Asia
Asia|hCoV-19/SaudiArabia/KAUST-JEDDAH529/2020|EPI ISL 512946|B.1.1|Saudi Arabia|2020-04-23	Asia|hCoV-19/United Arab Emirates/313/2020|EPI ISL 528696|B.1.1.296|United Arab Emirates|2020-06-02	0.0002350792	Asia
Asia|hCoV-19/United Arab Emirates/H8/2020|EPI ISL 528720|B.1|United Arab Emirates|2020-04-24	Asia|hCoV-19/United Arab Emirates/313/2020|EPI ISL 528696|B.1.1.296|United Arab Emirates|2020-06-02	0.0005039529	Asia
Asia|hCoV-19/Japan/NGS-CD-235/2020|EPI ISL 481259|B.1.1.296|Japan|2020-04-24	Asia|hCoV-19/United Arab Emirates/313/2020|EPI ISL 528696|B.1.1.296|United Arab Emirates|2020-06-02	0.0002350862	Asia
Asia|hCoV-19/Oman/RESP-20-B-2937/2020|EPI ISL 518848|B.6|Oman|2020-04-24	Asia|hCoV-19/United Arab Emirates/313/2020|EPI ISL 528696|B.1.1.296|United Arab Emirates|2020-06-02	0.0008071982	Asia
Asia|hCoV-19/SaudiArabia/KAUST-MADINAH378/2020|EPI ISL 513143|B.1.247|Saudi Arabia|2020-04-24	Asia|hCoV-19/United Arab Emirates/313/2020|EPI ISL 528696|B.1.1.296|United Arab Emirates|2020-06-02	0.0005711624	Asia
Asia|hCoV-19/Israel/CVL-n-11594/2020|EPI ISL 475017|B.1.1|Israel|2020-04-25	Asia|hCoV-19/United Arab Emirates/313/2020|EPI ISL 528696|B.1.1.296|United Arab Emirates|2020-06-02	0.0002350792	Asia
Asia|hCoV-19/India/WB-IK22/2020|EPI ISL 508352|B.6|India|2020-04-25	Asia|hCoV-19/United Arab Emirates/313/2020|EPI ISL 528696|B.1.1.296|United Arab Emirates|2020-06-02	0.0007056203	Asia
Asia|hCoV-19/India/KA-nimh-5297/2020|EPI ISL 486398|B.6|India|2020-04-25	Asia|hCoV-19/United Arab Emirates/313/2020|EPI ISL 528696|B.1.1.296|United Arab Emirates|2020-06-02	0.0009412227	Asia
Asia|hCoV-19/India/WB-IK20/2020|EPI ISL 508350|B.1.5|India|2020-04-25	Asia|hCoV-19/United Arab Emirates/313/2020|EPI ISL 528696|B.1.1.296|United Arab Emirates|2020-06-02	0.0004030951	Asia
Asia|hCoV-19/Oman/C-6069/2020|EPI ISL 491146|B.1.1.27|Oman|2020-04-26	Asia|hCoV-19/United Arab Emirates/313/2020|EPI ISL 528696|B.1.1.296|United Arab Emirates|2020-06-02	0.0004703047	Asia
Asia|hCoV-19/India/GJ-GBRC92/2020|EPI ISL 447554|B.1.5|India|2020-04-26	Asia|hCoV-19/United Arab Emirates/313/2020|EPI ISL 528696|B.1.1.296|United Arab Emirates|2020-06-02	0.0003358834	Asia
Asia|hCoV-19/India/GJ-GBRC17b/2020|EPI ISL 437446|B.1.36|India|2020-04-26	Asia|hCoV-19/United Arab Emirates/313/2020|EPI ISL 528696|B.1.1.296|United Arab Emirates|2020-06-02	0.0006384137	Asia
Asia|hCoV-19/India/GJ-GBRC17a/2020|EPI ISL 437445|B.1.36|India|2020-04-26	Asia|hCoV-19/United Arab Emirates/313/2020|EPI ISL 528696|B.1.1.296|United Arab Emirates|2020-06-02	0.0006720592	Asia
Asia|hCoV-19/Oman/RESP-20-B-3563/2020|EPI ISL 518853|B.1.1.27|Oman|2020-04-27	Asia|hCoV-19/United Arab Emirates/313/2020|EPI ISL 528696|B.1.1.296|United Arab Emirates|2020-06-02	0.0004030646	Asia
Asia|hCoV-19/India/MH-MW5/2020|EPI ISL 508439|B.6|India|2020-04-27	Asia|hCoV-19/United Arab Emirates/313/2020|EPI ISL 528696|B.1.1.296|United Arab Emirates|2020-06-02	0.0006719857	Asia
Asia|hCoV-19/Oman/RESP-20-B-3564/2020|EPI ISL 518854|B.1.1.27|Oman|2020-04-27	Asia|hCoV-19/United Arab Emirates/313/2020|EPI ISL 528696|B.1.1.296|United Arab Emirates|2020-06-02	0.0004366824	Asia
Asia|hCoV-19/India/WB-IK27/2020|EPI ISL 508357|B.1.5|India|2020-04-27	Asia|hCoV-19/United Arab Emirates/313/2020|EPI ISL 528696|B.1.1.296|United Arab Emirates|2020-06-02	0.0004703325	Asia
Asia|hCoV-19/Oman/C-9263/2020|EPI ISL 491133|B.1.1.27|Oman|2020-04-28	Asia|hCoV-19/United Arab Emirates/313/2020|EPI ISL 528696|B.1.1.296|United Arab Emirates|2020-06-02	0.0003358735	Asia
Asia|hCoV-19/United Arab Emirates/L46302981/2020|EPI ISL 520716|B.4|United Arab Emirates|2020-04-28	Asia|hCoV-19/United Arab Emirates/313/2020|EPI ISL 528696|B.1.1.296|United Arab Emirates|2020-06-02	0.0008738064	Asia
Asia|hCoV-19/United Arab Emirates/12B/2020|EPI ISL 528686|B.1.1|United Arab Emirates|2020-04-28	Asia|hCoV-19/United Arab Emirates/313/2020|EPI ISL 528696|B.1.1.296|United Arab Emirates|2020-06-02	0.0002686799	Asia
Asia|hCoV-19/United Arab Emirates/16B/2020|EPI ISL 528690|B.1.1|United Arab Emirates|2020-04-28	Asia|hCoV-19/United Arab Emirates/313/2020|EPI ISL 528696|B.1.1.296|United Arab Emirates|2020-06-02	0.0004702751	Asia
Asia|hCoV-19/India/TN-CCMB-C13/2020|EPI ISL 458035|B.6|India|2020-04-29	Asia|hCoV-19/United Arab Emirates/313/2020|EPI ISL 528696|B.1.1.296|United Arab Emirates|2020-06-02	0.0007729253	Asia
Asia|hCoV-19/India/GJ-GBRC30/2020|EPI ISL 444461|B.1.36|India|2020-04-29	Asia|hCoV-19/United Arab Emirates/313/2020|EPI ISL 528696|B.1.1.296|United Arab Emirates|2020-06-02	0.0005375040	Asia
Asia|hCoV-19/India/TN-CCMB-C20/2020|EPI ISL 471583|B.1.246|India|2020-04-29	Asia|hCoV-19/United Arab Emirates/313/2020|EPI ISL 528696|B.1.1.296|United Arab Emirates|2020-06-02	0.0004703186	Asia
Asia|hCoV-19/India/GJ-GBRC75/2020|EPI ISL 447053|B.1.247|India|2020-04-29	Asia|hCoV-19/United Arab Emirates/313/2020|EPI ISL 528696|B.1.1.296|United Arab Emirates|2020-06-02	0.0005711890	Asia
Asia|hCoV-19/India/GJ-GBRC36/2020|EPI ISL 444467|B.1.246|India|2020-04-29	Asia|hCoV-19/United Arab Emirates/313/2020|EPI ISL 528696|B.1.1.296|United Arab Emirates|2020-06-02	0.0005375537	Asia
Asia|hCoV-19/India/GJ-GBRC29/2020|EPI ISL 444460|B.1|India|2020-04-30	Asia|hCoV-19/United Arab Emirates/313/2020|EPI ISL 528696|B.1.1.296|United Arab Emirates|2020-06-02	0.0003694902	Asia
Asia|hCoV-19/India/RJ-S25/2020|EPI ISL 455655|B.1.5|India|2020-04-30	Asia|hCoV-19/United Arab Emirates/313/2020|EPI ISL 528696|B.1.1.296|United Arab Emirates|2020-06-02	0.0004366751	Asia
Asia|hCoV-19/India/WB-S29/2020|EPI ISL 455658|A|India|2020-04-30	Asia|hCoV-19/United Arab Emirates/313/2020|EPI ISL 528696|B.1.1.296|United Arab Emirates|2020-06-02	0.0008065711	Asia
Asia|hCoV-19/SaudiArabia/KAUST-MADINAH655/2020|EPI ISL 513175|B.1.246|Saudi Arabia|2020-04-30	Asia|hCoV-19/United Arab Emirates/313/2020|EPI ISL 528696|B.1.1.296|United Arab Emirates|2020-06-02	0.0004703186	Asia
Asia|hCoV-19/Saudi Arabia/KAUST-JEDDAH576/2020|EPI ISL 512969|B.1.1|Saudi Arabia|2020-04-30	Asia|hCoV-19/United Arab Emirates/313/2020|EPI ISL 528696|B.1.1.296|United Arab Emirates|2020-06-02	0.0003358635	Asia
Asia|hCoV-19/India/WB-IK32/2020|EPI ISL 508362|B.1|India|2020-05-01	Asia|hCoV-19/United Arab Emirates/313/2020|EPI ISL 528696|B.1.1.296|United Arab Emirates|2020-06-02	0.0004030765	Asia
Asia|hCoV-19/India/WB-IK35/2020|EPI ISL 508364|B.1|India|2020-05-01	Asia|hCoV-19/United Arab Emirates/313/2020|EPI ISL 528696|B.1.1.296|United Arab Emirates|2020-06-02	0.0004704609	Asia
Asia|hCoV-19/Oman/C-11911/2020|EPI ISL 491170|B.1.1|Oman|2020-05-01	Asia|hCoV-19/United Arab Emirates/313/2020|EPI ISL 528696|B.1.1.296|United Arab Emirates|2020-06-02	0.0003358791	Asia
Asia|hCoV-19/Japan/Donner29/2020|EPI ISL 469287|B.1.1|Japan|2020-05-01	Asia|hCoV-19/United Arab Emirates/313/2020|EPI ISL 528696|B.1.1.296|United Arab Emirates|2020-06-02	0.0004030527	Asia
Asia|hCoV-19/United Arab Emirates/L920716500/2020|EPI ISL 520742|B.4|United Arab Emirates|2020-05-02	Asia|hCoV-19/United Arab Emirates/313/2020|EPI ISL 528696|B.1.1.296|United Arab Emirates|2020-06-02	0.0009074899	Asia
Asia|hCoV-19/India/GJ-GBRC51/2020|EPI ISL 444482|B.1.247|India|2020-05-02	Asia|hCoV-19/United Arab Emirates/313/2020|EPI ISL 528696|B.1.1.296|United Arab Emirates|2020-06-02	0.0004702968	Asia
Asia|hCoV-19/India/GJ-GBRC124/2020|EPI ISL 455021|B.1.160|India|2020-05-02	Asia|hCoV-19/United Arab Emirates/313/2020|EPI ISL 528696|B.1.1.296|United Arab Emirates|2020-06-02	0.0004702968	Asia
Asia|hCoV-19/India/GJ-GBRC122/2020|EPI ISL 455019|B.1.5|India|2020-05-02	Asia|hCoV-19/United Arab Emirates/313/2020|EPI ISL 528696|B.1.1.296|United Arab Emirates|2020-06-02	0.0003694793	Asia
Asia|hCoV-19/India/WB-S56/2020|EPI ISL 455675|B.1.5|India|2020-05-03	Asia|hCoV-19/United Arab Emirates/313/2020|EPI ISL 528696|B.1.1.296|United Arab Emirates|2020-06-02	0.0004703325	Asia
Asia|hCoV-19/India/KA-nimh-10559/2020|EPI ISL 486400|B.4|India|2020-05-03	Asia|hCoV-19/United Arab Emirates/313/2020|EPI ISL 528696|B.1.1.296|United Arab Emirates|2020-06-02	0.0009075017	Asia
Asia|hCoV-19/India/GJ-GBRC68/2020|EPI ISL 447045|B.1.36|India|2020-05-03	Asia|hCoV-19/United Arab Emirates/313/2020|EPI ISL 528696|B.1.1.296|United Arab Emirates|2020-06-02	0.0006047346	Asia
Asia|hCoV-19/India/GJ-GBRC88b/2020|EPI ISL 447550|B.1|India|2020-05-03	Asia|hCoV-19/United Arab Emirates/313/2020|EPI ISL 528696|B.1.1.296|United Arab Emirates|2020-06-02	0.0004030884	Asia
Asia|hCoV-19/Kazakhstan/33496/2020|EPI ISL 454585|B.1.3|Kazakhstan|2020-05-04	Asia|hCoV-19/United Arab Emirates/313/2020|EPI ISL 528696|B.1.1.296|United Arab Emirates|2020-06-02	0.0006047525	Asia
Asia|hCoV-19/India/WB-IK48/2020|EPI ISL 508375|B.1|India|2020-05-04	Asia|hCoV-19/United Arab Emirates/313/2020|EPI ISL 528696|B.1.1.296|United Arab Emirates|2020-06-02	0.0004030765	Asia
Asia|hCoV-19/India/WB-IK44/2020|EPI ISL 508371|B.1|India|2020-05-04	Asia|hCoV-19/United Arab Emirates/313/2020|EPI ISL 528696|B.1.1.296|United Arab Emirates|2020-06-02	0.0004030765	Asia
Asia|hCoV-19/Saudi Arabia/KAUST-JEDDAH723/2020|EPI ISL 512992|B.1.246|Saudi Arabia|2020-05-04	Asia|hCoV-19/United Arab Emirates/313/2020|EPI ISL 528696|B.1.1.296|United Arab Emirates|2020-06-02	0.0004366953	Asia
Asia|hCoV-19/India/GJ-GBRC81a/2020|EPI ISL 447540|B.1.247|India|2020-05-05	Asia|hCoV-19/United Arab Emirates/313/2020|EPI ISL 528696|B.1.1.296|United Arab Emirates|2020-06-02	0.0005039231	Asia
Asia|hCoV-19/India/GJ-GBRC76/2020|EPI ISL 447534|B.1.247|India|2020-05-05	Asia|hCoV-19/United Arab Emirates/313/2020|EPI ISL 528696|B.1.1.296|United Arab Emirates|2020-06-02	0.0005375289	Asia
Asia|hCoV-19/India/GJ-GBRC77/2020|EPI ISL 447535|B.1.247|India|2020-05-05	Asia|hCoV-19/United Arab Emirates/313/2020|EPI ISL 528696|B.1.1.296|United Arab Emirates|2020-06-02	0.0005375538	Asia
Asia|hCoV-19/United Arab Emirates/13/2020|EPI ISL 528687|B.1.1|United Arab Emirates|2020-05-05	Asia|hCoV-19/United Arab Emirates/313/2020|EPI ISL 528696|B.1.1.296|United Arab Emirates|2020-06-02	0.0003022710	Asia
Asia|hCoV-19/SaudiArabia/KAUST-MADINAH605/2020|EPI ISL 513170|B.1.186|Saudi Arabia|2020-05-06	Asia|hCoV-19/United Arab Emirates/313/2020|EPI ISL 528696|B.1.1.296|United Arab Emirates|2020-06-02	0.0004702968	Asia
Asia|hCoV-19/India/TN-CCMB-C21/2020|EPI ISL 471584|B|India|2020-05-06	Asia|hCoV-19/United Arab Emirates/313/2020|EPI ISL 528696|B.1.1.296|United Arab Emirates|2020-06-02	0.0005711434	Asia
Asia|hCoV-19/India/TN-CCMB-C19/2020|EPI ISL 458040|B.1.1|India|2020-05-06	Asia|hCoV-19/United Arab Emirates/313/2020|EPI ISL 528696|B.1.1.296|United Arab Emirates|2020-06-02	0.0003694854	Asia
Asia|hCoV-19/India/HR-TF38/2020|EPI ISL 508504|B.1.1.216|India|2020-05-06	Asia|hCoV-19/United Arab Emirates/313/2020|EPI ISL 528696|B.1.1.296|United Arab Emirates|2020-06-02	0.0003358635	Asia
Asia|hCoV-19/Oman/C-15758/2020|EPI ISL 491141|B.1.1.27|Oman|2020-05-07	Asia|hCoV-19/United Arab Emirates/313/2020|EPI ISL 528696|B.1.1.296|United Arab Emirates|2020-06-02	0.0004030646	Asia
Asia|hCoV-19/Japan/Donner34/2020|EPI ISL 469292|B.1.1|Japan|2020-05-07	Asia|hCoV-19/United Arab Emirates/313/2020|EPI ISL 528696|B.1.1.296|United Arab Emirates|2020-06-02	0.0004030713	Asia
Asia|hCoV-19/Bangladesh/BCSIR-NILMRC-053/2020|EPI ISL 465163|B.1.1.316|Bangladesh|2020-05-07	Asia|hCoV-19/United Arab Emirates/313/2020|EPI ISL 528696|B.1.1.296|United Arab Emirates|2020-06-02	0.0003358791	Asia
Asia|hCoV-19/Japan/Donner33/2020|EPI ISL 469291|B.1.1|Japan|2020-05-07	Asia|hCoV-19/United Arab Emirates/313/2020|EPI ISL 528696|B.1.1.296|United Arab Emirates|2020-06-02	0.0003358635	Asia
Asia|hCoV-19/Oman/205034466/2020|EPI ISL 457705|B.1.1.27|Oman|2020-05-08	Asia|hCoV-19/United Arab Emirates/313/2020|EPI ISL 528696|B.1.1.296|United Arab Emirates|2020-06-02	0.0003358679	Asia
Asia|hCoV-19/India/MH-NCCS-NR570/2020|EPI ISL 496587|B.1|India|2020-05-08	Asia|hCoV-19/United Arab Emirates/313/2020|EPI ISL 528696|B.1.1.296|United Arab Emirates|2020-06-02	0.0004030765	Asia
Asia|hCoV-19/Bangladesh/BARJ-CVASU-CTG-506/2020|EPI ISL 450342|A|Bangladesh|2020-05-08	Asia|hCoV-19/United Arab Emirates/313/2020|EPI ISL 528696|B.1.1.296|United Arab Emirates|2020-06-02	0.0008401673	Asia
Asia|hCoV-19/SaudiArabia/KAUST-MADINAH688/2020|EPI ISL 513178|A|Saudi Arabia|2020-05-08	Asia|hCoV-19/United Arab Emirates/313/2020|EPI ISL 528696|B.1.1.296|United Arab Emirates|2020-06-02	0.0006048084	Asia
Asia|hCoV-19/Kazakhstan/38716/2020|EPI ISL 454575|B.1.3|Kazakhstan|2020-05-09	Asia|hCoV-19/United Arab Emirates/313/2020|EPI ISL 528696|B.1.1.296|United Arab Emirates|2020-06-02	0.0006383628	Asia
Asia|hCoV-19/Oman/C-16516/2020|EPI ISL 491153|B.1.1|Oman|2020-05-09	Asia|hCoV-19/United Arab Emirates/313/2020|EPI ISL 528696|B.1.1.296|United Arab Emirates|2020-06-02	0.0004030900	Asia
Asia|hCoV-19/India/KA-nimh-13855/2020|EPI ISL 515954|A|India|2020-05-09	Asia|hCoV-19/United Arab Emirates/313/2020|EPI ISL 528696|B.1.1.296|United Arab Emirates|2020-06-02	0.0007392800	Asia
Asia|hCoV-19/Bangladesh/BCSIR-NILMRC-088/2020|EPI ISL 466686|B.1|Bangladesh|2020-05-09	Asia|hCoV-19/United Arab Emirates/313/2020|EPI ISL 528696|B.1.1.296|United Arab Emirates|2020-06-02	0.0003694916	Asia
Asia|hCoV-19/Oman/205035037/2020|EPI ISL 491968|B.1.1.27|Oman|2020-05-10	Asia|hCoV-19/United Arab Emirates/313/2020|EPI ISL 528696|B.1.1.296|United Arab Emirates|2020-06-02	0.0003694793	Asia
Asia|hCoV-19/Bangladesh/BARJ-CVASU-CTG-518/2020|EPI ISL 450345|A|Bangladesh|2020-05-10	Asia|hCoV-19/United Arab Emirates/313/2020|EPI ISL 528696|B.1.1.296|United Arab Emirates|2020-06-02	0.0007728995	Asia
Asia|hCoV-19/Malaysia/IMR WC55122/2020|EPI ISL 490089|B.1.1.1|Malaysia|2020-05-10	Asia|hCoV-19/United Arab Emirates/313/2020|EPI ISL 528696|B.1.1.296|United Arab Emirates|2020-06-02	0.0005376916	Asia
Asia|hCoV-19/India/GJ-GBRC108/2020|EPI ISL 451153|B.1.36|India|2020-05-10	Asia|hCoV-19/United Arab Emirates/313/2020|EPI ISL 528696|B.1.1.296|United Arab Emirates|2020-06-02	0.0006047727	Asia
Asia|hCoV-19/Indonesia/EJ-ITD-8402NT/2020|EPI ISL 529138|B.1.246|Indonesia|2020-05-11	Asia|hCoV-19/United Arab Emirates/313/2020|EPI ISL 528696|B.1.1.296|United Arab Emirates|2020-06-02	0.0004366953	Asia
Asia|hCoV-19/India/TG-CCMB-L988/2020|EPI ISL 458064|B.1|India|2020-05-11	Asia|hCoV-19/United Arab Emirates/313/2020|EPI ISL 528696|B.1.1.296|United Arab Emirates|2020-06-02	0.0004703386	Asia
Asia|hCoV-19/India/TG-CCMB-L1021/2020|EPI ISL 458046|B.1.1.8|India|2020-05-11	Asia|hCoV-19/United Arab Emirates/313/2020|EPI ISL 528696|B.1.1.296|United Arab Emirates|2020-06-02	0.0005039315	Asia
Asia|hCoV-19/India/TG-CCMB-L1026/2020|EPI ISL 458050|B.1.1.8|India|2020-05-11	Asia|hCoV-19/United Arab Emirates/313/2020|EPI ISL 528696|B.1.1.296|United Arab Emirates|2020-06-02	0.0005375628	Asia
Asia|hCoV-19/SaudiArabia/KAUST-MADINAH958/2020|EPI ISL 513208|B.1.36|Saudi Arabia|2020-05-12	Asia|hCoV-19/United Arab Emirates/313/2020|EPI ISL 528696|B.1.1.296|United Arab Emirates|2020-06-02	0.0006383546	Asia
Asia|hCoV-19/United Arab Emirates/38/2020|EPI ISL 528698|B.1.1|United Arab Emirates|2020-05-12	Asia|hCoV-19/United Arab Emirates/313/2020|EPI ISL 528696|B.1.1.296|United Arab Emirates|2020-06-02	0.0003694793	Asia
Asia|hCoV-19/India/HR-TF41/2020|EPI ISL 508506|B.1.36|India|2020-05-12	Asia|hCoV-19/United Arab Emirates/313/2020|EPI ISL 528696|B.1.1.296|United Arab Emirates|2020-06-02	0.0006383546	Asia
Asia|hCoV-19/India/KA-IB35/2020|EPI ISL 508314|B.6|India|2020-05-12	Asia|hCoV-19/United Arab Emirates/313/2020|EPI ISL 528696|B.1.1.296|United Arab Emirates|2020-06-02	0.0007060206	Asia
Asia|hCoV-19/United Arab Emirates/L3290161092/2020|EPI ISL 520681|B.1.5|United Arab Emirates|2020-05-13	Asia|hCoV-19/United Arab Emirates/313/2020|EPI ISL 528696|B.1.1.296|United Arab Emirates|2020-06-02	0.0005039613	Asia
Asia|hCoV-19/Bangladesh/BARJ-CVASU-CTG-502/2020|EPI ISL 450340|A|Bangladesh|2020-05-13	Asia|hCoV-19/United Arab Emirates/313/2020|EPI ISL 528696|B.1.1.296|United Arab Emirates|2020-06-02	0.0007728995	Asia
Asia|hCoV-19/India/TG-CCMB-OM1/2020|EPI ISL 495274|B.1.1.8|India|2020-05-13	Asia|hCoV-19/United Arab Emirates/313/2020|EPI ISL 528696|B.1.1.296|United Arab Emirates|2020-06-02	0.0003694513	Asia
Asia|hCoV-19/United Arab Emirates/L3290162047/2020|EPI ISL 520682|B.1.1|United Arab Emirates|2020-05-13	Asia|hCoV-19/United Arab Emirates/313/2020|EPI ISL 528696|B.1.1.296|United Arab Emirates|2020-06-02	0.0003694574	Asia
Asia|hCoV-19/Japan/Donner37/2020|EPI ISL 469295|B.1.1|Japan|2020-05-14	Asia|hCoV-19/United Arab Emirates/313/2020|EPI ISL 528696|B.1.1.296|United Arab Emirates|2020-06-02	0.0003358635	Asia
Asia|hCoV-19/United Arab Emirates/L2005036025/2020|EPI ISL 520674|B.1|United Arab Emirates|2020-05-14	Asia|hCoV-19/United Arab Emirates/313/2020|EPI ISL 528696|B.1.1.296|United Arab Emirates|2020-06-02	0.0004367139	Asia
Asia|hCoV-19/India/KA-nimh-19188/2020|EPI ISL 515967|B.4|India|2020-05-14	Asia|hCoV-19/United Arab Emirates/313/2020|EPI ISL 528696|B.1.1.296|United Arab Emirates|2020-06-02	0.0009748089	Asia
Asia|hCoV-19/India/WB-IK70/2020|EPI ISL 511904|B.1.5|India|2020-05-14	Asia|hCoV-19/United Arab Emirates/313/2020|EPI ISL 528696|B.1.1.296|United Arab Emirates|2020-06-02	0.0004366751	Asia
Asia|hCoV-19/Oman/205036082/2020|EPI ISL 491973|B.1.1.27|Oman|2020-05-15	Asia|hCoV-19/United Arab Emirates/313/2020|EPI ISL 528696|B.1.1.296|United Arab Emirates|2020-06-02	0.0004030884	Asia
Asia|hCoV-19/India/TG-CCMB-OM9/2020|EPI ISL 495297|B.1.1.8|India|2020-05-15	Asia|hCoV-19/United Arab Emirates/313/2020|EPI ISL 528696|B.1.1.296|United Arab Emirates|2020-06-02	0.0004366420	Asia
Asia|hCoV-19/Pakistan/KPK-KUST-SJTU/2020|EPI ISL 513925|B.1|Pakistan|2020-05-15	Asia|hCoV-19/United Arab Emirates/313/2020|EPI ISL 528696|B.1.1.296|United Arab Emirates|2020-06-02	0.0007056857	Asia
Asia|hCoV-19/Hong Kong/HKU-200723-106/2020|EPI ISL 498271|B.1|Hong Kong|2020-05-15	Asia|hCoV-19/United Arab Emirates/313/2020|EPI ISL 528696|B.1.1.296|United Arab Emirates|2020-06-02	0.0004703186	Asia
Asia|hCoV-19/India/KA-nimh-19696/2020|EPI ISL 515971|B.1.1|India|2020-05-16	Asia|hCoV-19/United Arab Emirates/313/2020|EPI ISL 528696|B.1.1.296|United Arab Emirates|2020-06-02	0.0004366897	Asia
Asia|hCoV-19/Oman/205036179/2020|EPI ISL 491976|B.1.1.27|Oman|2020-05-16	Asia|hCoV-19/United Arab Emirates/313/2020|EPI ISL 528696|B.1.1.296|United Arab Emirates|2020-06-02	0.0004702890	Asia
Asia|hCoV-19/India/GJ-GBRC146b/2020|EPI ISL 458107|B.1|India|2020-05-16	Asia|hCoV-19/United Arab Emirates/313/2020|EPI ISL 528696|B.1.1.296|United Arab Emirates|2020-06-02	0.0004367082	Asia
Asia|hCoV-19/India/MH-NCCS-NR1553/2020|EPI ISL 496562|B.1|India|2020-05-17	Asia|hCoV-19/United Arab Emirates/313/2020|EPI ISL 528696|B.1.1.296|United Arab Emirates|2020-06-02	0.0004366751	Asia
Asia|hCoV-19/Oman/205036713/2020|EPI ISL 491983|B.1.1.27|Oman|2020-05-17	Asia|hCoV-19/United Arab Emirates/313/2020|EPI ISL 528696|B.1.1.296|United Arab Emirates|2020-06-02	0.0004030765	Asia
Asia|hCoV-19/Oman/205036702/2020|EPI ISL 491982|B.1.1.27|Oman|2020-05-17	Asia|hCoV-19/United Arab Emirates/313/2020|EPI ISL 528696|B.1.1.296|United Arab Emirates|2020-06-02	0.0003694622	Asia
Asia|hCoV-19/India/WB-IK83/2020|EPI ISL 508403|B.1|India|2020-05-17	Asia|hCoV-19/United Arab Emirates/313/2020|EPI ISL 528696|B.1.1.296|United Arab Emirates|2020-06-02	0.0004703186	Asia
Asia|hCoV-19/United Arab Emirates/L3290224549/2020|EPI ISL 520690|A|United Arab Emirates|2020-05-18	Asia|hCoV-19/United Arab Emirates/313/2020|EPI ISL 528696|B.1.1.296|United Arab Emirates|2020-06-02	0.0008065575	Asia
Asia|hCoV-19/India/GJ-GBRC150a/2020|EPI ISL 458112|B.1.36|India|2020-05-18	Asia|hCoV-19/United Arab Emirates/313/2020|EPI ISL 528696|B.1.1.296|United Arab Emirates|2020-06-02	0.0006383841	Asia
Asia|hCoV-19/India/GJ-GBRC150b/2020|EPI ISL 458113|B.1.36|India|2020-05-18	Asia|hCoV-19/United Arab Emirates/313/2020|EPI ISL 528696|B.1.1.296|United Arab Emirates|2020-06-02	0.0007056112	Asia
Asia|hCoV-19/United Arab Emirates/L3290223961/2020|EPI ISL 520689|A|United Arab Emirates|2020-05-18	Asia|hCoV-19/United Arab Emirates/313/2020|EPI ISL 528696|B.1.1.296|United Arab Emirates|2020-06-02	0.0007392800	Asia
Asia|hCoV-19/India/OR-ILSCV25367/2020|EPI ISL 481110|B.1.1|India|2020-05-19	Asia|hCoV-19/United Arab Emirates/313/2020|EPI ISL 528696|B.1.1.296|United Arab Emirates|2020-06-02	0.0004366622	Asia
Asia|hCoV-19/India/KA-IB22/2020|EPI ISL 508300|B.1.1|India|2020-05-19	Asia|hCoV-19/United Arab Emirates/313/2020|EPI ISL 528696|B.1.1.296|United Arab Emirates|2020-06-02	0.0003022660	Asia
Asia|hCoV-19/United Arab Emirates/L3290235819/2020|EPI ISL 520691|B.1.1|United Arab Emirates|2020-05-19	Asia|hCoV-19/United Arab Emirates/313/2020|EPI ISL 528696|B.1.1.296|United Arab Emirates|2020-06-02	0.0002686675	Asia
Asia|hCoV-19/India/OR-ILSCV25378/2020|EPI ISL 481111|A|India|2020-05-19	Asia|hCoV-19/United Arab Emirates/313/2020|EPI ISL 528696|B.1.1.296|United Arab Emirates|2020-06-02	0.0007056738	Asia
Asia|hCoV-19/United Arab Emirates/L3290250769/2020|EPI ISL 520697|B.1.1|United Arab Emirates|2020-05-20	Asia|hCoV-19/United Arab Emirates/313/2020|EPI ISL 528696|B.1.1.296|United Arab Emirates|2020-06-02	0.0003022660	Asia
Asia|hCoV-19/India/WB-IK90/2020|EPI ISL 508408|B.1|India|2020-05-20	Asia|hCoV-19/United Arab Emirates/313/2020|EPI ISL 528696|B.1.1.296|United Arab Emirates|2020-06-02	0.0005375199	Asia
Asia|hCoV-19/United Arab Emirates/L3290264100/2020|EPI ISL 520704|B.1.1|United Arab Emirates|2020-05-20	Asia|hCoV-19/United Arab Emirates/313/2020|EPI ISL 528696|B.1.1.296|United Arab Emirates|2020-06-02	0.0003022570	Asia
Asia|hCoV-19/India/WB-IK92/2020|EPI ISL 508410|B.1|India|2020-05-20	Asia|hCoV-19/United Arab Emirates/313/2020|EPI ISL 528696|B.1.1.296|United Arab Emirates|2020-06-02	0.0004366953	Asia
Asia|hCoV-19/Oman/RESP-20-B-15133/2020|EPI ISL 518825|B.1.1.27|Oman|2020-05-21	Asia|hCoV-19/United Arab Emirates/313/2020|EPI ISL 528696|B.1.1.296|United Arab Emirates|2020-06-02	0.0004366420	Asia
Asia|hCoV-19/India/TG-CCMB-L1208/2020|EPI ISL 471588|B.1|India|2020-05-21	Asia|hCoV-19/United Arab Emirates/313/2020|EPI ISL 528696|B.1.1.296|United Arab Emirates|2020-06-02	0.0007392487	Asia
Asia|hCoV-19/India/MH-NCCS-NR2245/2020|EPI ISL 496572|B.1.247|India|2020-05-21	Asia|hCoV-19/United Arab Emirates/313/2020|EPI ISL 528696|B.1.1.296|United Arab Emirates|2020-06-02	0.0005711097	Asia
Asia|hCoV-19/Oman/RESP-20-B-15173/2020|EPI ISL 518826|B.1.1.27|Oman|2020-05-21	Asia|hCoV-19/United Arab Emirates/313/2020|EPI ISL 528696|B.1.1.296|United Arab Emirates|2020-06-02	0.0003358679	Asia
Asia|hCoV-19/South Korea/KCDC2299/2020|EPI ISL 510635|B.1.370|South Korea|2020-05-22	Asia|hCoV-19/United Arab Emirates/313/2020|EPI ISL 528696|B.1.1.296|United Arab Emirates|2020-06-02	0.0005711530	Asia
Asia|hCoV-19/Oman/205038337/2020|EPI ISL 491996|B.1.1.27|Oman|2020-05-22	Asia|hCoV-19/United Arab Emirates/313/2020|EPI ISL 528696|B.1.1.296|United Arab Emirates|2020-06-02	0.0003694684	Asia
Asia|hCoV-19/Oman/RESP-20-B-15879/2020|EPI ISL 518835|B.1.1.27|Oman|2020-05-22	Asia|hCoV-19/United Arab Emirates/313/2020|EPI ISL 528696|B.1.1.296|United Arab Emirates|2020-06-02	0.0003694622	Asia
Asia|hCoV-19/Oman/205038157/2020|EPI ISL 491993|B.1.1.27|Oman|2020-05-22	Asia|hCoV-19/United Arab Emirates/313/2020|EPI ISL 528696|B.1.1.296|United Arab Emirates|2020-06-02	0.0006047268	Asia
Asia|hCoV-19/Bangladesh/BCSIR-NILMRC-009/2020|EPI ISL 462095|B.1.1.316|Bangladesh|2020-05-23	Asia|hCoV-19/United Arab Emirates/313/2020|EPI ISL 528696|B.1.1.296|United Arab Emirates|2020-06-02	0.0003694683	Asia
Asia|hCoV-19/India/MH-AFMC-5458/2020|EPI ISL 496529|B.6|India|2020-05-23	Asia|hCoV-19/United Arab Emirates/313/2020|EPI ISL 528696|B.1.1.296|United Arab Emirates|2020-06-02	0.0008737546	Asia
Asia|hCoV-19/Bangladesh/BCSIR-NILMRC-002/2020|EPI ISL 462091|B.1.1|Bangladesh|2020-05-23	Asia|hCoV-19/United Arab Emirates/313/2020|EPI ISL 528696|B.1.1.296|United Arab Emirates|2020-06-02	0.0004030646	Asia
Asia|hCoV-19/Bangladesh/BCSIR-NILMRC-003/2020|EPI ISL 462092|B.1.1.316|Bangladesh|2020-05-23	Asia|hCoV-19/United Arab Emirates/313/2020|EPI ISL 528696|B.1.1.296|United Arab Emirates|2020-06-02	0.0003022850	Asia
Asia|hCoV-19/SaudiArabia/KAUST-JEDDAH888/2020|EPI ISL 513037|B.1|Saudi Arabia|2020-05-24	Asia|hCoV-19/United Arab Emirates/313/2020|EPI ISL 528696|B.1.1.296|United Arab Emirates|2020-06-02	0.0003022800	Asia
Asia|hCoV-19/India/TG-CCMB-GC2/2020|EPI ISL 528812|B.1.1|India|2020-05-24	Asia|hCoV-19/United Arab Emirates/313/2020|EPI ISL 528696|B.1.1.296|United Arab Emirates|2020-06-02	0.0002686799	Asia
Asia|hCoV-19/SaudiArabia/KAUST-JEDDAH831/2020|EPI ISL 513005|B.1.246|Saudi Arabia|2020-05-24	Asia|hCoV-19/United Arab Emirates/313/2020|EPI ISL 528696|B.1.1.296|United Arab Emirates|2020-06-02	0.0005038998	Asia
Asia|hCoV-19/India/GJ-GBRC139a/2020|EPI ISL 458097|B.1.247|India|2020-05-24	Asia|hCoV-19/United Arab Emirates/313/2020|EPI ISL 528696|B.1.1.296|United Arab Emirates|2020-06-02	0.0005711096	Asia
Asia|hCoV-19/India/TG-CCMB-L1452/2020|EPI ISL 471591|B.1.247|India|2020-05-25	Asia|hCoV-19/United Arab Emirates/313/2020|EPI ISL 528696|B.1.1.296|United Arab Emirates|2020-06-02	0.0006047625	Asia
Asia|hCoV-19/India/TG-CCMB-L1460/2020|EPI ISL 471597|B.1.160|India|2020-05-25	Asia|hCoV-19/United Arab Emirates/313/2020|EPI ISL 528696|B.1.1.296|United Arab Emirates|2020-06-02	0.0005039464	Asia
Asia|hCoV-19/United Arab Emirates/L3290314014/2020|EPI ISL 520706|A|United Arab Emirates|2020-05-25	Asia|hCoV-19/United Arab Emirates/313/2020|EPI ISL 528696|B.1.1.296|United Arab Emirates|2020-06-02	0.0007392459	Asia
Asia|hCoV-19/India/TG-CCMB-L1453/2020|EPI ISL 471592|B.1.247|India|2020-05-25	Asia|hCoV-19/United Arab Emirates/313/2020|EPI ISL 528696|B.1.1.296|United Arab Emirates|2020-06-02	0.0006047446	Asia
Asia|hCoV-19/Bangladesh/BCSIR-NILMRC-066/2020|EPI ISL 464164|B.1.1.316|Bangladesh|2020-05-26	Asia|hCoV-19/United Arab Emirates/313/2020|EPI ISL 528696|B.1.1.296|United Arab Emirates|2020-06-02	0.0004367099	Asia
Asia|hCoV-19/SaudiArabia/KAUST-MADINAH862/2020|EPI ISL 513197|B.1.160|Saudi Arabia|2020-05-26	Asia|hCoV-19/United Arab Emirates/313/2020|EPI ISL 528696|B.1.1.296|United Arab Emirates|2020-06-02	0.0005375448	Asia
Asia|hCoV-19/SaudiArabia/KAUST-MADINAH896/2020|EPI ISL 513199|B.1|Saudi Arabia|2020-05-26	Asia|hCoV-19/United Arab Emirates/313/2020|EPI ISL 528696|B.1.1.296|United Arab Emirates|2020-06-02	0.0006047446	Asia
Asia|hCoV-19/India/WB-S83/2020|EPI ISL 511899|B.1|India|2020-05-26	Asia|hCoV-19/United Arab Emirates/313/2020|EPI ISL 528696|B.1.1.296|United Arab Emirates|2020-06-02	0.0005711963	Asia
Asia|hCoV-19/India/GJ-GBRC164/2020|EPI ISL 461499|B.1.36|India|2020-05-27	Asia|hCoV-19/United Arab Emirates/313/2020|EPI ISL 528696|B.1.1.296|United Arab Emirates|2020-06-02	0.0006719658	Asia
Asia|hCoV-19/India/GJ-GBRC161b/2020|EPI ISL 461494|B.1|India|2020-05-27	Asia|hCoV-19/United Arab Emirates/313/2020|EPI ISL 528696|B.1.1.296|United Arab Emirates|2020-06-02	0.0004367155	Asia
Asia|hCoV-19/United Arab Emirates/L3290324509/2020|EPI ISL 520707|B.4|United Arab Emirates|2020-05-27	Asia|hCoV-19/United Arab Emirates/313/2020|EPI ISL 528696|B.1.1.296|United Arab Emirates|2020-06-02	0.0008738614	Asia
Asia|hCoV-19/India/GJ-GBRC163b/2020|EPI ISL 461498|B.1|India|2020-05-27	Asia|hCoV-19/United Arab Emirates/313/2020|EPI ISL 528696|B.1.1.296|United Arab Emirates|2020-06-02	0.0005039529	Asia
Asia|hCoV-19/Oman/205039569/2020|EPI ISL 492006|B.1.1.27|Oman|2020-05-28	Asia|hCoV-19/United Arab Emirates/313/2020|EPI ISL 528696|B.1.1.296|United Arab Emirates|2020-06-02	0.0003358579	Asia
Asia|hCoV-19/India/HR-IMT-AE21/2020|EPI ISL 560318|B.1|India|2020-05-28	Asia|hCoV-19/United Arab Emirates/313/2020|EPI ISL 528696|B.1.1.296|United Arab Emirates|2020-06-02	0.0005039464	Asia
Asia|hCoV-19/Oman/205039531/2020|EPI ISL 492005|B.1.1.27|Oman|2020-05-28	Asia|hCoV-19/United Arab Emirates/313/2020|EPI ISL 528696|B.1.1.296|United Arab Emirates|2020-06-02	0.0004030765	Asia
Asia|hCoV-19/India/WB-S67/2020|EPI ISL 508457|B.1|India|2020-05-28	Asia|hCoV-19/United Arab Emirates/313/2020|EPI ISL 528696|B.1.1.296|United Arab Emirates|2020-06-02	0.0004703464	Asia
Asia|hCoV-19/India/TG-CCMB-L1684/2020|EPI ISL 471622|B.1.1.8|India|2020-05-29	Asia|hCoV-19/United Arab Emirates/313/2020|EPI ISL 528696|B.1.1.296|United Arab Emirates|2020-06-02	0.0004030579	Asia
Asia|hCoV-19/India/MH-MW33/2020|EPI ISL 508436|B.1.1|India|2020-05-29	Asia|hCoV-19/United Arab Emirates/313/2020|EPI ISL 528696|B.1.1.296|United Arab Emirates|2020-06-02	0.0004030713	Asia
Asia|hCoV-19/India/UT-AR30/2020|EPI ISL 508178|B.1.1|India|2020-05-29	Asia|hCoV-19/United Arab Emirates/313/2020|EPI ISL 528696|B.1.1.296|United Arab Emirates|2020-06-02	0.0003358635	Asia
Asia|hCoV-19/India/OR-ILSCV32007/2020|EPI ISL 481154|B.1.247|India|2020-05-29	Asia|hCoV-19/United Arab Emirates/313/2020|EPI ISL 528696|B.1.1.296|United Arab Emirates|2020-06-02	0.0005711889	Asia
Asia|hCoV-19/United Arab Emirates/L3290361549/2020|EPI ISL 520708|B.1.1.296|United Arab Emirates|2020-05-30	Asia|hCoV-19/United Arab Emirates/313/2020|EPI ISL 528696|B.1.1.296|United Arab Emirates|2020-06-02	0.0003022520	Asia
Asia|hCoV-19/United Arab Emirates/L3290363526/2020|EPI ISL 520710|A|United Arab Emirates|2020-05-30	Asia|hCoV-19/United Arab Emirates/313/2020|EPI ISL 528696|B.1.1.296|United Arab Emirates|2020-06-02	0.0008065575	Asia
Asia|hCoV-19/United Arab Emirates/L2005036714/2020|EPI ISL 520676|B.1.1|United Arab Emirates|2020-05-30	Asia|hCoV-19/United Arab Emirates/313/2020|EPI ISL 528696|B.1.1.296|United Arab Emirates|2020-06-02	0.0002686674	Asia
Asia|hCoV-19/Oman/205039804/2020|EPI ISL 492009|B.1.1.27|Oman|2020-05-30	Asia|hCoV-19/United Arab Emirates/313/2020|EPI ISL 528696|B.1.1.296|United Arab Emirates|2020-06-02	0.0003697292	Asia
Asia|hCoV-19/Oman/205040106/2020|EPI ISL 492011|B.1.1.27|Oman|2020-05-31	Asia|hCoV-19/United Arab Emirates/313/2020|EPI ISL 528696|B.1.1.296|United Arab Emirates|2020-06-02	0.0004366953	Asia
Asia|hCoV-19/Oman/205040194/2020|EPI ISL 492012|B.1.1.27|Oman|2020-05-31	Asia|hCoV-19/United Arab Emirates/313/2020|EPI ISL 528696|B.1.1.296|United Arab Emirates|2020-06-02	0.0003694513	Asia
Asia|hCoV-19/Bangladesh/BCSIR-NILMRC-319/2020|EPI ISL 498932|B.1.1.316|Bangladesh|2020-05-31	Asia|hCoV-19/United Arab Emirates/313/2020|EPI ISL 528696|B.1.1.296|United Arab Emirates|2020-06-02	0.0004031086	Asia
Asia|hCoV-19/Bangladesh/BCSIR-NILMRC-320/2020|EPI ISL 504181|B.1.1|Bangladesh|2020-05-31	Asia|hCoV-19/United Arab Emirates/313/2020|EPI ISL 528696|B.1.1.296|United Arab Emirates|2020-06-02	0.0005711721	Asia
Asia|hCoV-19/Bangladesh/BCSIR-NILMRC-052/2020|EPI ISL 466627|B.1.1|Bangladesh|2020-06-01	Asia|hCoV-19/United Arab Emirates/313/2020|EPI ISL 528696|B.1.1.296|United Arab Emirates|2020-06-02	0.0003694574	Asia
Asia|hCoV-19/India/UT-AR4/2020|EPI ISL 508184|B.1.1|India|2020-06-01	Asia|hCoV-19/United Arab Emirates/313/2020|EPI ISL 528696|B.1.1.296|United Arab Emirates|2020-06-02	0.0003694684	Asia
Asia|hCoV-19/Bangladesh/BCSIR-NILMRC-080/2020|EPI ISL 464162|B.1.1|Bangladesh|2020-06-01	Asia|hCoV-19/United Arab Emirates/313/2020|EPI ISL 528696|B.1.1.296|United Arab Emirates|2020-06-02	0.0002686754	Asia
Asia|hCoV-19/Bangladesh/BCSIR-NILMRC-073/2020|EPI ISL 466689|B.1.1|Bangladesh|2020-06-01	Asia|hCoV-19/United Arab Emirates/313/2020|EPI ISL 528696|B.1.1.296|United Arab Emirates|2020-06-02	0.0003358890	Asia
Asia|hCoV-19/India/TG-CCMB-L1746/2020|EPI ISL 471631|B.1.1.8|India|2020-06-01	Asia|hCoV-19/United Arab Emirates/313/2020|EPI ISL 528696|B.1.1.296|United Arab Emirates|2020-06-02	0.0004366622	Asia
Asia|hCoV-19/India/UT-AR33/2020|EPI ISL 508181|A|India|2020-06-02	Asia|hCoV-19/United Arab Emirates/313/2020|EPI ISL 528696|B.1.1.296|United Arab Emirates|2020-06-02	0.0009748051	Asia
Asia|hCoV-19/Wuhan/IVDC-HB-04/2020|EPI ISL 402120|B|China|2020-01-01	Asia|hCoV-19/India/TG-CCMB-L1811/2020|EPI ISL 471637|B.1.1.8|India|2020-06-02	0.0005038447	Asia
Asia|hCoV-19/Wuhan/IPBCAMS-WH-05/2020|EPI ISL 403928|B|China|2020-01-01	Asia|hCoV-19/India/TG-CCMB-L1811/2020|EPI ISL 471637|B.1.1.8|India|2020-06-02	0.0004702672	Asia
Asia|hCoV-19/Wuhan/WH03/2020|EPI ISL 406800|B|China|2020-01-01	Asia|hCoV-19/India/TG-CCMB-L1811/2020|EPI ISL 471637|B.1.1.8|India|2020-06-02	0.0004366476	Asia
Asia|hCoV-19/Wuhan/WHU01/2020|EPI ISL 406716|B|China|2020-01-02	Asia|hCoV-19/India/TG-CCMB-L1811/2020|EPI ISL 471637|B.1.1.8|India|2020-06-02	0.0004366476	Asia
Asia|hCoV-19/Beijing/Beijing-01/2020|EPI ISL 514752|B|China|2020-01-03	Asia|hCoV-19/India/TG-CCMB-L1811/2020|EPI ISL 471637|B.1.1.8|India|2020-06-02	0.0004702455	Asia
Asia|hCoV-19/Thailand/NIH-15/2020|EPI ISL 434692|B|Thailand|2020-01-05	Asia|hCoV-19/India/TG-CCMB-L1811/2020|EPI ISL 471637|B.1.1.8|India|2020-06-02	0.0004370000	Asia
Asia|hCoV-19/Wuhan/WH04/2020|EPI ISL 406801|A|China|2020-01-05	Asia|hCoV-19/India/TG-CCMB-L1811/2020|EPI ISL 471637|B.1.1.8|India|2020-06-02	0.0005038447	Asia
Asia|hCoV-19/Thailand/61/2020|EPI ISL 403962|B|Thailand|2020-01-08	Asia|hCoV-19/India/TG-CCMB-L1811/2020|EPI ISL 471637|B.1.1.8|India|2020-06-02	0.0004366476	Asia
Asia|hCoV-19/Jingzhou/HBCDC-HB-01/2020|EPI ISL 412459|B|China|2020-01-08	Asia|hCoV-19/India/TG-CCMB-L1811/2020|EPI ISL 471637|B.1.1.8|India|2020-06-02	0.0006046685	Asia
Asia|hCoV-19/Beijing/WH-09/2020|EPI ISL 411957|B|China|2020-01-08	Asia|hCoV-19/India/TG-CCMB-L1811/2020|EPI ISL 471637|B.1.1.8|India|2020-06-02	0.0004702455	Asia
Asia|hCoV-19/Shenzhen/HKU-SZ-002/2020|EPI ISL 406030|A|China|2020-01-10	Asia|hCoV-19/India/TG-CCMB-L1811/2020|EPI ISL 471637|B.1.1.8|India|2020-06-02	0.0005374453	Asia
Asia|hCoV-19/Wuhan/OS52/2020|EPI ISL 450500|B|China|2020-01-10	Asia|hCoV-19/India/TG-CCMB-L1811/2020|EPI ISL 471637|B.1.1.8|India|2020-06-02	0.0005710641	Asia
Asia|hCoV-19/Shenzhen/HKU-SZ-005/2020|EPI ISL 405839|A|China|2020-01-11	Asia|hCoV-19/India/TG-CCMB-L1811/2020|EPI ISL 471637|B.1.1.8|India|2020-06-02	0.0006046506	Asia
Asia|hCoV-19/Jiangxi/IVDC-JX-002/2020|EPI ISL 408486|B|China|2020-01-11	Asia|hCoV-19/India/TG-CCMB-L1811/2020|EPI ISL 471637|B.1.1.8|India|2020-06-02	0.0004702594	Asia
Asia|hCoV-19/Shenzhen/SZTH-002/2020|EPI ISL 406593|A|China|2020-01-13	Asia|hCoV-19/India/TG-CCMB-L1811/2020|EPI ISL 471637|B.1.1.8|India|2020-06-02	0.0005374453	Asia
Asia|hCoV-19/Thailand/74/2020|EPI ISL 403963|B|Thailand|2020-01-13	Asia|hCoV-19/India/TG-CCMB-L1811/2020|EPI ISL 471637|B.1.1.8|India|2020-06-02	0.0004366476	Asia
Asia|hCoV-19/Nepal/61/2020|EPI ISL 410301|B|Nepal|2020-01-13	Asia|hCoV-19/India/TG-CCMB-L1811/2020|EPI ISL 471637|B.1.1.8|India|2020-06-02	0.0004704035	Asia
Asia|hCoV-19/Guangdong/20SF012/2020|EPI ISL 403932|A|China|2020-01-14	Asia|hCoV-19/India/TG-CCMB-L1811/2020|EPI ISL 471637|B.1.1.8|India|2020-06-02	0.0005374453	Asia
Asia|hCoV-19/Guangdong/20SF013/2020|EPI ISL 403933|A|China|2020-01-15	Asia|hCoV-19/India/TG-CCMB-L1811/2020|EPI ISL 471637|B.1.1.8|India|2020-06-02	0.0005374453	Asia
Asia|hCoV-19/Guangdong/20SF014/2020|EPI ISL 403934|B|China|2020-01-15	Asia|hCoV-19/India/TG-CCMB-L1811/2020|EPI ISL 471637|B.1.1.8|India|2020-06-02	0.0004702455	Asia
Asia|hCoV-19/Sichuan/IVDC-SC-001/2020|EPI ISL 408484|A|China|2020-01-15	Asia|hCoV-19/India/TG-CCMB-L1811/2020|EPI ISL 471637|B.1.1.8|India|2020-06-02	0.0006383143	Asia
Asia|hCoV-19/Thailand/Nonthaburi 68/2020|EPI ISL 447910|B|Thailand|2020-01-15	Asia|hCoV-19/India/TG-CCMB-L1811/2020|EPI ISL 471637|B.1.1.8|India|2020-06-02	0.0004366476	Asia
Asia|hCoV-19/Shenzhen/SZTH-003/2020|EPI ISL 406594|B|China|2020-01-16	Asia|hCoV-19/India/TG-CCMB-L1811/2020|EPI ISL 471637|B.1.1.8|India|2020-06-02	0.0005038447	Asia
Asia|hCoV-19/Zhejiang/WZ-01/2020|EPI ISL 404227|B|China|2020-01-16	Asia|hCoV-19/India/TG-CCMB-L1811/2020|EPI ISL 471637|B.1.1.8|India|2020-06-02	0.0004702455	Asia
Asia|hCoV-19/Shenzhen/SZTH-004/2020|EPI ISL 406595|B|China|2020-01-16	Asia|hCoV-19/India/TG-CCMB-L1811/2020|EPI ISL 471637|B.1.1.8|India|2020-06-02	0.0007392116	Asia
Asia|hCoV-19/Thailand/NIH-59/2020|EPI ISL 434693|B|Thailand|2020-01-16	Asia|hCoV-19/India/TG-CCMB-L1811/2020|EPI ISL 471637|B.1.1.8|India|2020-06-02	0.0004366770	Asia
Asia|hCoV-19/Hunan/HN-CIDC-P2/2020|EPI ISL 539333|B|China|2020-01-17	Asia|hCoV-19/India/TG-CCMB-L1811/2020|EPI ISL 471637|B.1.1.8|India|2020-06-02	0.0004702672	Asia
Asia|hCoV-19/Guangdong/20SF028/2020|EPI ISL 403936|B|China|2020-01-17	Asia|hCoV-19/India/TG-CCMB-L1811/2020|EPI ISL 471637|B.1.1.8|India|2020-06-02	0.0004702455	Asia
Asia|hCoV-19/Yunnan/IVDC-YN-003/2020|EPI ISL 408480|A|China|2020-01-17	Asia|hCoV-19/India/TG-CCMB-L1811/2020|EPI ISL 471637|B.1.1.8|India|2020-06-02	0.0005374702	Asia
Asia|hCoV-19/Zhejiang/WZ-02/2020|EPI ISL 404228|B|China|2020-01-17	Asia|hCoV-19/India/TG-CCMB-L1811/2020|EPI ISL 471637|B.1.1.8|India|2020-06-02	0.0004366476	Asia
Asia|hCoV-19/Wuhan/HBCDC-HB-02/2020|EPI ISL 412978|B|China|2020-01-17	Asia|hCoV-19/India/TG-CCMB-L1811/2020|EPI ISL 471637|B.1.1.8|India|2020-06-02	0.0005710737	Asia
Asia|hCoV-19/Guangdong/20SF040/2020|EPI ISL 403937|B|China|2020-01-18	Asia|hCoV-19/India/TG-CCMB-L1811/2020|EPI ISL 471637|B.1.1.8|India|2020-06-02	0.0004702455	Asia
Asia|hCoV-19/Wuhan/HBCDC-HB-03/2020|EPI ISL 412979|A|China|2020-01-18	Asia|hCoV-19/India/TG-CCMB-L1811/2020|EPI ISL 471637|B.1.1.8|India|2020-06-02	0.0005038447	Asia
Asia|hCoV-19/Chongqing/IVDC-CQ-001/2020|EPI ISL 408481|B|China|2020-01-18	Asia|hCoV-19/India/TG-CCMB-L1811/2020|EPI ISL 471637|B.1.1.8|India|2020-06-02	0.0004702672	Asia
Asia|hCoV-19/Wuhan/HBCDC-HB-04/2020|EPI ISL 412980|B|China|2020-01-18	Asia|hCoV-19/India/TG-CCMB-L1811/2020|EPI ISL 471637|B.1.1.8|India|2020-06-02	0.0006046506	Asia
Asia|hCoV-19/Wuhan/HBCDC-HB-05/2020|EPI ISL 412981|B.4|China|2020-01-18	Asia|hCoV-19/India/TG-CCMB-L1811/2020|EPI ISL 471637|B.1.1.8|India|2020-06-02	0.0006047727	Asia
Asia|hCoV-19/Guangdong/20SF043/2020|EPI ISL 428440|B|China|2020-01-18	Asia|hCoV-19/India/TG-CCMB-L1811/2020|EPI ISL 471637|B.1.1.8|India|2020-06-02	0.0004563279	Asia
Asia|hCoV-19/Shandong/IVDC-SD-001/2020|EPI ISL 408482|B|China|2020-01-19	Asia|hCoV-19/India/TG-CCMB-L1811/2020|EPI ISL 471637|B.1.1.8|India|2020-06-02	0.0006719700	Asia
Asia|hCoV-19/Hangzhou/HZCDC0001/2020|EPI ISL 407313|B|China|2020-01-19	Asia|hCoV-19/India/TG-CCMB-L1811/2020|EPI ISL 471637|B.1.1.8|India|2020-06-02	0.0004366476	Asia
Asia|hCoV-19/Jiangsu/IVDC-JS-001/2020|EPI ISL 408488|B|China|2020-01-19	Asia|hCoV-19/India/TG-CCMB-L1811/2020|EPI ISL 471637|B.1.1.8|India|2020-06-02	0.0004704569	Asia
Asia|hCoV-19/Hangzhou/HZ-1/2020|EPI ISL 406970|B|China|2020-01-20	Asia|hCoV-19/India/TG-CCMB-L1811/2020|EPI ISL 471637|B.1.1.8|India|2020-06-02	0.0004366476	Asia
Asia|hCoV-19/Hangzhou/HZCDC0013/2020|EPI ISL 421235|B|China|2020-01-20	Asia|hCoV-19/India/TG-CCMB-L1811/2020|EPI ISL 471637|B.1.1.8|India|2020-06-02	0.0005038829	Asia
Asia|hCoV-19/Guangdong/20SF123/2020|EPI ISL 428449|A|China|2020-01-20	Asia|hCoV-19/India/TG-CCMB-L1811/2020|EPI ISL 471637|B.1.1.8|India|2020-06-02	0.0005393661	Asia
Asia|hCoV-19/Hong Kong/VB20017970-2/2020|EPI ISL 417064|B|Hong Kong|2020-01-21	Asia|hCoV-19/India/TG-CCMB-L1811/2020|EPI ISL 471637|B.1.1.8|India|2020-06-02	0.0004702455	Asia
Asia|hCoV-19/Chongqing/YC01/2020|EPI ISL 408478|A|China|2020-01-21	Asia|hCoV-19/India/TG-CCMB-L1811/2020|EPI ISL 471637|B.1.1.8|India|2020-06-02	0.0006046506	Asia
Asia|hCoV-19/Fujian/8/2020|EPI ISL 411060|A|China|2020-01-21	Asia|hCoV-19/India/TG-CCMB-L1811/2020|EPI ISL 471637|B.1.1.8|India|2020-06-02	0.0005374453	Asia
Asia|hCoV-19/Hangzhou/HZCDC0091L/2020|EPI ISL 421227|B|China|2020-01-21	Asia|hCoV-19/India/TG-CCMB-L1811/2020|EPI ISL 471637|B.1.1.8|India|2020-06-02	0.0004366476	Asia
Asia|hCoV-19/Nanchang/JX14/2020|EPI ISL 421243|B|China|2020-01-21	Asia|hCoV-19/India/TG-CCMB-L1811/2020|EPI ISL 471637|B.1.1.8|India|2020-06-02	0.0005710906	Asia
Asia|hCoV-19/Hangzhou/HZ48/2020|EPI ISL 418441|B|China|2020-01-21	Asia|hCoV-19/India/TG-CCMB-L1811/2020|EPI ISL 471637|B.1.1.8|India|2020-06-02	0.0004366623	Asia
Asia|hCoV-19/Shanghai/SH0093/2020|EPI ISL 416389|B|China|2020-01-21	Asia|hCoV-19/India/TG-CCMB-L1811/2020|EPI ISL 471637|B.1.1.8|India|2020-06-02	0.0005039083	Asia
Asia|hCoV-19/Wuhan/WHUH003/2020|EPI ISL 449478|B|China|2020-01-22	Asia|hCoV-19/India/TG-CCMB-L1811/2020|EPI ISL 471637|B.1.1.8|India|2020-06-02	0.0006718924	Asia
Asia|hCoV-19/Wuhan/WHUH004/2020|EPI ISL 449479|B|China|2020-01-22	Asia|hCoV-19/India/TG-CCMB-L1811/2020|EPI ISL 471637|B.1.1.8|India|2020-06-02	0.0006382848	Asia
Asia|hCoV-19/Hong Kong/XM-PII-S4/2020|EPI ISL 417443|A|Hong Kong|2020-01-22	Asia|hCoV-19/India/TG-CCMB-L1811/2020|EPI ISL 471637|B.1.1.8|India|2020-06-02	0.0007398920	Asia
Asia|hCoV-19/Hangzhou/ZJU-05/2020|EPI ISL 415711|B|China|2020-01-22	Asia|hCoV-19/India/TG-CCMB-L1811/2020|EPI ISL 471637|B.1.1.8|India|2020-06-02	0.0004366476	Asia
Asia|hCoV-19/Wuhan/WHUH005/2020|EPI ISL 449480|B|China|2020-01-22	Asia|hCoV-19/India/TG-CCMB-L1811/2020|EPI ISL 471637|B.1.1.8|India|2020-06-02	0.0006046786	Asia
Asia|hCoV-19/Foshan/20SF207/2020|EPI ISL 406534|B|China|2020-01-22	Asia|hCoV-19/India/TG-CCMB-L1811/2020|EPI ISL 471637|B.1.1.8|India|2020-06-02	0.0005038447	Asia
Asia|hCoV-19/Zhejiang/CN5/2020|EPI ISL 455685|A|China|2020-01-22	Asia|hCoV-19/India/TG-CCMB-L1811/2020|EPI ISL 471637|B.1.1.8|India|2020-06-02	0.0005710737	Asia
Asia|hCoV-19/Hong Kong/HKU-902a/2020|EPI ISL 434563|B|Hong Kong|2020-01-23	Asia|hCoV-19/India/TG-CCMB-L1811/2020|EPI ISL 471637|B.1.1.8|India|2020-06-02	0.0004702455	Asia
Asia|hCoV-19/Japan/OS-20-07-1/2020|EPI ISL 410532|B|Japan|2020-01-23	Asia|hCoV-19/India/TG-CCMB-L1811/2020|EPI ISL 471637|B.1.1.8|India|2020-06-02	0.0004366476	Asia
Asia|hCoV-19/Sichuan/SC-WCH4-288/2020|EPI ISL 451390|B|China|2020-01-23	Asia|hCoV-19/India/TG-CCMB-L1811/2020|EPI ISL 471637|B.1.1.8|India|2020-06-02	0.0005374612	Asia
Asia|hCoV-19/Guangdong/20SF201/2020|EPI ISL 406538|B|China|2020-01-23	Asia|hCoV-19/India/TG-CCMB-L1811/2020|EPI ISL 471637|B.1.1.8|India|2020-06-02	0.0004366476	Asia
Asia|hCoV-19/Thailand/SI200383-NT/2020|EPI ISL 437622|B|Thailand|2020-01-23	Asia|hCoV-19/India/TG-CCMB-L1811/2020|EPI ISL 471637|B.1.1.8|India|2020-06-02	0.0005038680	Asia
Asia|hCoV-19/Shanghai/CH-03/2020|EPI ISL 468726|A|China|2020-01-23	Asia|hCoV-19/India/TG-CCMB-L1811/2020|EPI ISL 471637|B.1.1.8|India|2020-06-02	0.0006046506	Asia
Asia|hCoV-19/Jiangsu/JS01/2020|EPI ISL 411950|B|China|2020-01-23	Asia|hCoV-19/India/TG-CCMB-L1811/2020|EPI ISL 471637|B.1.1.8|India|2020-06-02	0.0005374453	Asia
Asia|hCoV-19/Lishui/LS003/2020|EPI ISL 495459|B|China|2020-01-24	Asia|hCoV-19/India/TG-CCMB-L1811/2020|EPI ISL 471637|B.1.1.8|India|2020-06-02	0.0005711001	Asia
Asia|hCoV-19/Sichuan/SC-PHCC2-040/2020|EPI ISL 451360|A|China|2020-01-24	Asia|hCoV-19/India/TG-CCMB-L1811/2020|EPI ISL 471637|B.1.1.8|India|2020-06-02	0.0005710473	Asia
Asia|hCoV-19/Guangdong/20SF616/2020|EPI ISL 428465|B|China|2020-01-24	Asia|hCoV-19/India/TG-CCMB-L1811/2020|EPI ISL 471637|B.1.1.8|India|2020-06-02	0.0005038913	Asia
Asia|hCoV-19/Sichuan/SC-PHCC1-022/2020|EPI ISL 451345|B.1|China|2020-01-24	Asia|hCoV-19/India/TG-CCMB-L1811/2020|EPI ISL 471637|B.1.1.8|India|2020-06-02	0.0003358523	Asia
Asia|hCoV-19/Malaysia/MKAK-CL-2020-5045/2020|EPI ISL 416829|B|Malaysia|2020-01-24	Asia|hCoV-19/India/TG-CCMB-L1811/2020|EPI ISL 471637|B.1.1.8|India|2020-06-02	0.0005374702	Asia
Asia|hCoV-19/Hong Kong/HKU-902b/2020|EPI ISL 434564|B|Hong Kong|2020-01-24	Asia|hCoV-19/India/TG-CCMB-L1811/2020|EPI ISL 471637|B.1.1.8|India|2020-06-02	0.0004702455	Asia
Asia|hCoV-19/Shanghai/SH0002/2020|EPI ISL 416316|A|China|2020-01-25	Asia|hCoV-19/India/TG-CCMB-L1811/2020|EPI ISL 471637|B.1.1.8|India|2020-06-02	0.0005710811	Asia
Asia|hCoV-19/Lishui/LS111/2020|EPI ISL 429852|B|China|2020-01-25	Asia|hCoV-19/India/TG-CCMB-L1811/2020|EPI ISL 471637|B.1.1.8|India|2020-06-02	0.0005711001	Asia
Asia|hCoV-19/Hangzhou/ZJU-01/2020|EPI ISL 415709|B|China|2020-01-25	Asia|hCoV-19/India/TG-CCMB-L1811/2020|EPI ISL 471637|B.1.1.8|India|2020-06-02	0.0005375110	Asia
Asia|hCoV-19/Japan/NA-20-05-1/2020|EPI ISL 410531|B|Japan|2020-01-25	Asia|hCoV-19/India/TG-CCMB-L1811/2020|EPI ISL 471637|B.1.1.8|India|2020-06-02	0.0004366476	Asia
Asia|hCoV-19/Wuhan/0125-A168/2020|EPI ISL 493159|B|China|2020-01-25	Asia|hCoV-19/India/TG-CCMB-L1811/2020|EPI ISL 471637|B.1.1.8|India|2020-06-02	0.0005374860	Asia
Asia|hCoV-19/Wuhan/YB012506/2020|EPI ISL 450504|B|China|2020-01-25	Asia|hCoV-19/India/TG-CCMB-L1811/2020|EPI ISL 471637|B.1.1.8|India|2020-06-02	0.0004702455	Asia
Asia|hCoV-19/Wuhan/0125-A164/2020|EPI ISL 493157|B|China|2020-01-25	Asia|hCoV-19/India/TG-CCMB-L1811/2020|EPI ISL 471637|B.1.1.8|India|2020-06-02	0.0004366476	Asia
Asia|hCoV-19/Guangdong/20SF629/2020|EPI ISL 428466|B|China|2020-01-26	Asia|hCoV-19/India/TG-CCMB-L1811/2020|EPI ISL 471637|B.1.1.8|India|2020-06-02	0.0005374861	Asia
Asia|hCoV-19/Wuhan/0126-C10/2020|EPI ISL 493169|A|China|2020-01-26	Asia|hCoV-19/India/TG-CCMB-L1811/2020|EPI ISL 471637|B.1.1.8|India|2020-06-02	0.0006046786	Asia
Asia|hCoV-19/Hangzhou/ZJU-02/2020|EPI ISL 416042|A|China|2020-01-26	Asia|hCoV-19/India/TG-CCMB-L1811/2020|EPI ISL 471637|B.1.1.8|India|2020-06-02	0.0005038447	Asia
Asia|hCoV-19/Wuhan/0126-C98/2020|EPI ISL 493181|A|China|2020-01-26	Asia|hCoV-19/India/TG-CCMB-L1811/2020|EPI ISL 471637|B.1.1.8|India|2020-06-02	0.0005374453	Asia
Asia|hCoV-19/Beijing/105/2020|EPI ISL 413518|A|China|2020-01-26	Asia|hCoV-19/India/TG-CCMB-L1811/2020|EPI ISL 471637|B.1.1.8|India|2020-06-02	0.0005710737	Asia
Asia|hCoV-19/Wuhan/YB012611/2020|EPI ISL 450501|B|China|2020-01-26	Asia|hCoV-19/India/TG-CCMB-L1811/2020|EPI ISL 471637|B.1.1.8|India|2020-06-02	0.0005710473	Asia
Asia|hCoV-19/Thailand/SI200478-NST/2020|EPI ISL 437619|B|Thailand|2020-01-26	Asia|hCoV-19/India/TG-CCMB-L1811/2020|EPI ISL 471637|B.1.1.8|India|2020-06-02	0.0005038680	Asia
Asia|hCoV-19/Sichuan/SC-NJ-090/2020|EPI ISL 451339|B|China|2020-01-27	Asia|hCoV-19/India/TG-CCMB-L1811/2020|EPI ISL 471637|B.1.1.8|India|2020-06-02	0.0004371322	Asia
Asia|hCoV-19/Sichuan/SC-MY-053/2020|EPI ISL 451319|B|China|2020-01-27	Asia|hCoV-19/India/TG-CCMB-L1811/2020|EPI ISL 471637|B.1.1.8|India|2020-06-02	0.0005374453	Asia
Asia|hCoV-19/Hong Kong/HKU-903b/2020|EPI ISL 434566|B.4|Hong Kong|2020-01-27	Asia|hCoV-19/India/TG-CCMB-L1811/2020|EPI ISL 471637|B.1.1.8|India|2020-06-02	0.0005711170	Asia
Asia|hCoV-19/Singapore/7/2020|EPI ISL 410713|B|Singapore|2020-01-27	Asia|hCoV-19/India/TG-CCMB-L1811/2020|EPI ISL 471637|B.1.1.8|India|2020-06-02	0.0005038680	Asia
Asia|hCoV-19/Hong Kong/HKU-908a/2020|EPI ISL 434569|B|Hong Kong|2020-01-27	Asia|hCoV-19/India/TG-CCMB-L1811/2020|EPI ISL 471637|B.1.1.8|India|2020-06-02	0.0005038680	Asia
Asia|hCoV-19/Sichuan/SC-PHCC2-039/2020|EPI ISL 451359|B|China|2020-01-27	Asia|hCoV-19/India/TG-CCMB-L1811/2020|EPI ISL 471637|B.1.1.8|India|2020-06-02	0.0004702594	Asia
Asia|hCoV-19/Nanchang/JX149/2020|EPI ISL 421247|A|China|2020-01-27	Asia|hCoV-19/India/TG-CCMB-L1811/2020|EPI ISL 471637|B.1.1.8|India|2020-06-02	0.0005038447	Asia
Asia|hCoV-19/Guangdong/20SF812/2020|EPI ISL 428475|B|China|2020-01-28	Asia|hCoV-19/India/TG-CCMB-L1811/2020|EPI ISL 471637|B.1.1.8|India|2020-06-02	0.0006383037	Asia
Asia|hCoV-19/Beijing/Wuhan IME-BJ04/2020|EPI ISL 424358|A|China|2020-01-28	Asia|hCoV-19/India/TG-CCMB-L1811/2020|EPI ISL 471637|B.1.1.8|India|2020-06-02	0.0006046965	Asia
Asia|hCoV-19/Shanghai/SH0007/2020|EPI ISL 416320|B|China|2020-01-28	Asia|hCoV-19/India/TG-CCMB-L1811/2020|EPI ISL 471637|B.1.1.8|India|2020-06-02	0.0005374612	Asia
Asia|hCoV-19/Guangdong/20SF813/2020|EPI ISL 428476|A|China|2020-01-28	Asia|hCoV-19/India/TG-CCMB-L1811/2020|EPI ISL 471637|B.1.1.8|India|2020-06-02	0.0005038447	Asia
Asia|hCoV-19/Shanghai/SH0008/2020|EPI ISL 416321|B|China|2020-01-28	Asia|hCoV-19/India/TG-CCMB-L1811/2020|EPI ISL 471637|B.1.1.8|India|2020-06-02	0.0005710473	Asia
Asia|hCoV-19/Beijing/233/2020|EPI ISL 413520|A|China|2020-01-28	Asia|hCoV-19/India/TG-CCMB-L1811/2020|EPI ISL 471637|B.1.1.8|India|2020-06-02	0.0006047065	Asia
Asia|hCoV-19/Beijing/231/2020|EPI ISL 413519|A|China|2020-01-28	Asia|hCoV-19/India/TG-CCMB-L1811/2020|EPI ISL 471637|B.1.1.8|India|2020-06-02	0.0005710737	Asia
Asia|hCoV-19/Shanghai/SH0009/2020|EPI ISL 416322|B|China|2020-01-29	Asia|hCoV-19/India/TG-CCMB-L1811/2020|EPI ISL 471637|B.1.1.8|India|2020-06-02	0.0005374453	Asia
Asia|hCoV-19/Shanghai/SH0010/2020|EPI ISL 416323|A|China|2020-01-29	Asia|hCoV-19/India/TG-CCMB-L1811/2020|EPI ISL 471637|B.1.1.8|India|2020-06-02	0.0005710473	Asia
Asia|hCoV-19/Sichuan/SC-NC-077/2020|EPI ISL 451336|B|China|2020-01-29	Asia|hCoV-19/India/TG-CCMB-L1811/2020|EPI ISL 471637|B.1.1.8|India|2020-06-02	0.0004707813	Asia
Asia|hCoV-19/Nanchang/JX174/2020|EPI ISL 421238|A|China|2020-01-29	Asia|hCoV-19/India/TG-CCMB-L1811/2020|EPI ISL 471637|B.1.1.8|India|2020-06-02	0.0005710642	Asia
Asia|hCoV-19/Hong Kong/HKU-200723-030/2020|EPI ISL 497797|B|Hong Kong|2020-01-29	Asia|hCoV-19/India/TG-CCMB-L1811/2020|EPI ISL 471637|B.1.1.8|India|2020-06-02	0.0004702455	Asia
Asia|hCoV-19/Hunan/HN-CIDC-P10/2020|EPI ISL 539338|B|China|2020-01-29	Asia|hCoV-19/India/TG-CCMB-L1811/2020|EPI ISL 471637|B.1.1.8|India|2020-06-02	0.0004702672	Asia
Asia|hCoV-19/Japan/TY-WK-012/2020|EPI ISL 408665|A|Japan|2020-01-29	Asia|hCoV-19/India/TG-CCMB-L1811/2020|EPI ISL 471637|B.1.1.8|India|2020-06-02	0.0006046506	Asia
Asia|hCoV-19/Shandong/LY008-2/2020|EPI ISL 414941|B|China|2020-01-30	Asia|hCoV-19/India/TG-CCMB-L1811/2020|EPI ISL 471637|B.1.1.8|India|2020-06-02	0.0005374453	Asia
Asia|hCoV-19/Sichuan/SC-NC-078/2020|EPI ISL 451337|B|China|2020-01-30	Asia|hCoV-19/India/TG-CCMB-L1811/2020|EPI ISL 471637|B.1.1.8|India|2020-06-02	0.0005711001	Asia
Asia|hCoV-19/Nanchang/JX177/2020|EPI ISL 421241|A|China|2020-01-30	Asia|hCoV-19/India/TG-CCMB-L1811/2020|EPI ISL 471637|B.1.1.8|India|2020-06-02	0.0006046506	Asia
Asia|hCoV-19/South Korea/KCDC2002/2020|EPI ISL 425118|A|South Korea|2020-01-30	Asia|hCoV-19/India/TG-CCMB-L1811/2020|EPI ISL 471637|B.1.1.8|India|2020-06-02	0.0006383037	Asia
Asia|hCoV-19/Shanghai/SH0022/2020|EPI ISL 416331|B.4|China|2020-01-30	Asia|hCoV-19/India/TG-CCMB-L1811/2020|EPI ISL 471637|B.1.1.8|India|2020-06-02	0.0006383522	Asia
Asia|hCoV-19/Hong Kong/HKU-911a/2020|EPI ISL 450409|B|Hong Kong|2020-01-30	Asia|hCoV-19/India/TG-CCMB-L1811/2020|EPI ISL 471637|B.1.1.8|India|2020-06-02	0.0004702455	Asia
Asia|hCoV-19/Hong Kong/HKU-904a/2020|EPI ISL 450412|B|Hong Kong|2020-01-30	Asia|hCoV-19/India/TG-CCMB-L1811/2020|EPI ISL 471637|B.1.1.8|India|2020-06-02	0.0005710473	Asia
Asia|hCoV-19/Taiwan/8/2020|EPI ISL 428488|B|Taiwan|2020-01-31	Asia|hCoV-19/India/TG-CCMB-L1811/2020|EPI ISL 471637|B.1.1.8|India|2020-06-02	0.0005038680	Asia
Asia|hCoV-19/South Korea/KCDC2062/2020|EPI ISL 497963|A|South Korea|2020-01-31	Asia|hCoV-19/India/TG-CCMB-L1811/2020|EPI ISL 471637|B.1.1.8|India|2020-06-02	0.0006046786	Asia
Asia|hCoV-19/Shanghai/SH0094/2020|EPI ISL 416390|B|China|2020-01-31	Asia|hCoV-19/India/TG-CCMB-L1811/2020|EPI ISL 471637|B.1.1.8|India|2020-06-02	0.0005711434	Asia
Asia|hCoV-19/Guangdong/2020XN4448-P0002/2020|EPI ISL 413857|B|China|2020-01-31	Asia|hCoV-19/India/TG-CCMB-L1811/2020|EPI ISL 471637|B.1.1.8|India|2020-06-02	0.0006047323	Asia
Asia|hCoV-19/Sichuan/SC-WCH-082/2020|EPI ISL 451374|B|China|2020-01-31	Asia|hCoV-19/India/TG-CCMB-L1811/2020|EPI ISL 471637|B.1.1.8|India|2020-06-02	0.0004702594	Asia
Asia|hCoV-19/Hong Kong/HKU-913a/2020|EPI ISL 450410|B|Hong Kong|2020-01-31	Asia|hCoV-19/India/TG-CCMB-L1811/2020|EPI ISL 471637|B.1.1.8|India|2020-06-02	0.0005374771	Asia
Asia|hCoV-19/Sichuan/SC-MY-059/2020|EPI ISL 451325|B|China|2020-01-31	Asia|hCoV-19/India/TG-CCMB-L1811/2020|EPI ISL 471637|B.1.1.8|India|2020-06-02	0.0005710473	Asia
Asia|hCoV-19/Thailand/SI200893-NT/2020|EPI ISL 437624|B|Thailand|2020-02-01	Asia|hCoV-19/India/TG-CCMB-L1811/2020|EPI ISL 471637|B.1.1.8|India|2020-06-02	0.0005038680	Asia
Asia|hCoV-19/Guangdong/GD2020080-P0010/2020|EPI ISL 413861|B|China|2020-02-01	Asia|hCoV-19/India/TG-CCMB-L1811/2020|EPI ISL 471637|B.1.1.8|India|2020-06-02	0.0005038596	Asia
Asia|hCoV-19/Beijing/DT-WH01/2020|EPI ISL 452360|B|China|2020-02-01	Asia|hCoV-19/India/TG-CCMB-L1811/2020|EPI ISL 471637|B.1.1.8|India|2020-06-02	0.0004366476	Asia
Asia|hCoV-19/Guangdong/GD2020087-P0008/2020|EPI ISL 413863|B|China|2020-02-01	Asia|hCoV-19/India/TG-CCMB-L1811/2020|EPI ISL 471637|B.1.1.8|India|2020-06-02	0.0005038913	Asia
Asia|hCoV-19/Yingtan/JX2480/2020|EPI ISL 455466|B|China|2020-02-01	Asia|hCoV-19/India/TG-CCMB-L1811/2020|EPI ISL 471637|B.1.1.8|India|2020-06-02	0.0005038447	Asia
Asia|hCoV-19/Shangrao/JX1215/2020|EPI ISL 421257|B|China|2020-02-02	Asia|hCoV-19/India/TG-CCMB-L1811/2020|EPI ISL 471637|B.1.1.8|India|2020-06-02	0.0004702455	Asia
Asia|hCoV-19/Shanghai/SH0012/2020|EPI ISL 416325|B|China|2020-02-02	Asia|hCoV-19/India/TG-CCMB-L1811/2020|EPI ISL 471637|B.1.1.8|India|2020-06-02	0.0005038829	Asia
Asia|hCoV-19/Shanghai/SH0021/2020|EPI ISL 416330|A|China|2020-02-02	Asia|hCoV-19/India/TG-CCMB-L1811/2020|EPI ISL 471637|B.1.1.8|India|2020-06-02	0.0005710737	Asia
Asia|hCoV-19/Shanghai/SH0114/2020|EPI ISL 416401|B|China|2020-02-02	Asia|hCoV-19/India/TG-CCMB-L1811/2020|EPI ISL 471637|B.1.1.8|India|2020-06-02	0.0005374612	Asia
Asia|hCoV-19/Sichuan/SC-NC-068/2020|EPI ISL 451328|B|China|2020-02-02	Asia|hCoV-19/India/TG-CCMB-L1811/2020|EPI ISL 471637|B.1.1.8|India|2020-06-02	0.0005374612	Asia
Asia|hCoV-19/Shangrao/JX1176/2020|EPI ISL 421251|B|China|2020-02-03	Asia|hCoV-19/India/TG-CCMB-L1811/2020|EPI ISL 471637|B.1.1.8|India|2020-06-02	0.0006383144	Asia
Asia|hCoV-19/Jiujiang/JX490/2020|EPI ISL 455463|B|China|2020-02-03	Asia|hCoV-19/India/TG-CCMB-L1811/2020|EPI ISL 471637|B.1.1.8|India|2020-06-02	0.0004702455	Asia
Asia|hCoV-19/Shangrao/JX1177/2020|EPI ISL 421250|B|China|2020-02-03	Asia|hCoV-19/India/TG-CCMB-L1811/2020|EPI ISL 471637|B.1.1.8|India|2020-06-02	0.0006046685	Asia
Asia|hCoV-19/Shanghai/SH0030/2020|EPI ISL 416339|B|China|2020-02-03	Asia|hCoV-19/India/TG-CCMB-L1811/2020|EPI ISL 471637|B.1.1.8|India|2020-06-02	0.0006047066	Asia
Asia|hCoV-19/Sichuan/SC-WCH3-259/2020|EPI ISL 451385|B|China|2020-02-03	Asia|hCoV-19/India/TG-CCMB-L1811/2020|EPI ISL 471637|B.1.1.8|India|2020-06-02	0.0004366476	Asia
Asia|hCoV-19/Malaysia/MKAK-CL-2020-6430/2020|EPI ISL 416886|A|Malaysia|2020-02-04	Asia|hCoV-19/India/TG-CCMB-L1811/2020|EPI ISL 471637|B.1.1.8|India|2020-06-02	0.0005710473	Asia
Asia|hCoV-19/Taiwan/CGMH-CGU-02/2020|EPI ISL 417518|A|Taiwan|2020-02-04	Asia|hCoV-19/India/TG-CCMB-L1811/2020|EPI ISL 471637|B.1.1.8|India|2020-06-02	0.0005444484	Asia
Asia|hCoV-19/Sichuan/SC-YB-086/2020|EPI ISL 451399|B|China|2020-02-04	Asia|hCoV-19/India/TG-CCMB-L1811/2020|EPI ISL 471637|B.1.1.8|India|2020-06-02	0.0005039292	Asia
Asia|hCoV-19/Singapore/9/2020|EPI ISL 410715|B|Singapore|2020-02-04	Asia|hCoV-19/India/TG-CCMB-L1811/2020|EPI ISL 471637|B.1.1.8|India|2020-06-02	0.0005038680	Asia
Asia|hCoV-19/Thailand/Samut prakarn 840/2020|EPI ISL 447919|B|Thailand|2020-02-04	Asia|hCoV-19/India/TG-CCMB-L1811/2020|EPI ISL 471637|B.1.1.8|India|2020-06-02	0.0005374543	Asia
Asia|hCoV-19/Guangzhou/GZMU0019/2020|EPI ISL 429080|B.1|China|2020-02-05	Asia|hCoV-19/India/TG-CCMB-L1811/2020|EPI ISL 471637|B.1.1.8|India|2020-06-02	0.0003358523	Asia
Asia|hCoV-19/Shangrao/JX1948/2020|EPI ISL 421240|A|China|2020-02-05	Asia|hCoV-19/India/TG-CCMB-L1811/2020|EPI ISL 471637|B.1.1.8|India|2020-06-02	0.0005038447	Asia
Asia|hCoV-19/Shanghai/SH0073/2020|EPI ISL 416376|B|China|2020-02-05	Asia|hCoV-19/India/TG-CCMB-L1811/2020|EPI ISL 471637|B.1.1.8|India|2020-06-02	0.0004366476	Asia
Asia|hCoV-19/Fuzhou/JX2012/2020|EPI ISL 455462|A|China|2020-02-05	Asia|hCoV-19/India/TG-CCMB-L1811/2020|EPI ISL 471637|B.1.1.8|India|2020-06-02	0.0006046506	Asia
Asia|hCoV-19/Sichuan/SC-NJ-091/2020|EPI ISL 451340|B|China|2020-02-06	Asia|hCoV-19/India/TG-CCMB-L1811/2020|EPI ISL 471637|B.1.1.8|India|2020-06-02	0.0007064691	Asia
Asia|hCoV-19/Yichun/JX2391/2020|EPI ISL 455461|B|China|2020-02-06	Asia|hCoV-19/India/TG-CCMB-L1811/2020|EPI ISL 471637|B.1.1.8|India|2020-06-02	0.0007392485	Asia
Asia|hCoV-19/South Korea/KUMC01/2020|EPI ISL 413017|B|South Korea|2020-02-06	Asia|hCoV-19/India/TG-CCMB-L1811/2020|EPI ISL 471637|B.1.1.8|India|2020-06-02	0.0006383439	Asia
Asia|hCoV-19/Taiwan/TSGH-36/2020|EPI ISL 457730|B|Taiwan|2020-02-06	Asia|hCoV-19/India/TG-CCMB-L1811/2020|EPI ISL 471637|B.1.1.8|India|2020-06-02	0.0005038913	Asia
Asia|hCoV-19/Guangzhou/GZMU0003/2020|EPI ISL 429074|B|China|2020-02-07	Asia|hCoV-19/India/TG-CCMB-L1811/2020|EPI ISL 471637|B.1.1.8|India|2020-06-02	0.0004702455	Asia
Asia|hCoV-19/Thailand/SI202205-NT/2020|EPI ISL 437616|A|Thailand|2020-02-07	Asia|hCoV-19/India/TG-CCMB-L1811/2020|EPI ISL 471637|B.1.1.8|India|2020-06-02	0.0005710737	Asia
Asia|hCoV-19/Shanghai/SH0074/2020|EPI ISL 416377|A|China|2020-02-07	Asia|hCoV-19/India/TG-CCMB-L1811/2020|EPI ISL 471637|B.1.1.8|India|2020-06-02	0.0005374453	Asia
Asia|hCoV-19/Taiwan/TSGH-01/2020|EPI ISL 426629|B|Taiwan|2020-02-07	Asia|hCoV-19/India/TG-CCMB-L1811/2020|EPI ISL 471637|B.1.1.8|India|2020-06-02	0.0006720479	Asia
Asia|hCoV-19/Taiwan/TSGH-37/2020|EPI ISL 457733|B|Taiwan|2020-02-08	Asia|hCoV-19/India/TG-CCMB-L1811/2020|EPI ISL 471637|B.1.1.8|India|2020-06-02	0.0006047345	Asia
Asia|hCoV-19/Beijing/DT-BJ02/2020|EPI ISL 452359|B|China|2020-02-08	Asia|hCoV-19/India/TG-CCMB-L1811/2020|EPI ISL 471637|B.1.1.8|India|2020-06-02	0.0005374950	Asia
Asia|hCoV-19/Malaysia/IMR WC413/2020|EPI ISL 455791|B|Malaysia|2020-02-08	Asia|hCoV-19/India/TG-CCMB-L1811/2020|EPI ISL 471637|B.1.1.8|India|2020-06-02	0.0005038447	Asia
Asia|hCoV-19/Guangzhou/GZMU0039/2020|EPI ISL 429090|A|China|2020-02-08	Asia|hCoV-19/India/TG-CCMB-L1811/2020|EPI ISL 471637|B.1.1.8|India|2020-06-02	0.0005038447	Asia
Asia|hCoV-19/Shanghai/SH0119/2020|EPI ISL 416404|B|China|2020-02-09	Asia|hCoV-19/India/TG-CCMB-L1811/2020|EPI ISL 471637|B.1.1.8|India|2020-06-02	0.0004366476	Asia
Asia|hCoV-19/Sichuan/SC-PHCC2-051/2020|EPI ISL 451371|B|China|2020-02-09	Asia|hCoV-19/India/TG-CCMB-L1811/2020|EPI ISL 471637|B.1.1.8|India|2020-06-02	0.0005374453	Asia
Asia|hCoV-19/Sichuan/SC-PHCC1-033/2020|EPI ISL 451354|A|China|2020-02-09	Asia|hCoV-19/India/TG-CCMB-L1811/2020|EPI ISL 471637|B.1.1.8|India|2020-06-02	0.0007056085	Asia
Asia|hCoV-19/Malaysia/IMR WC458/2020|EPI ISL 455792|B|Malaysia|2020-02-09	Asia|hCoV-19/India/TG-CCMB-L1811/2020|EPI ISL 471637|B.1.1.8|India|2020-06-02	0.0005038447	Asia
Asia|hCoV-19/Fuzhou/JX2019/2020|EPI ISL 455465|B|China|2020-02-10	Asia|hCoV-19/India/TG-CCMB-L1811/2020|EPI ISL 471637|B.1.1.8|India|2020-06-02	0.0005374861	Asia
Asia|hCoV-19/Wuhan/HB-WH2-163/2020|EPI ISL 454930|B|China|2020-02-10	Asia|hCoV-19/India/TG-CCMB-L1811/2020|EPI ISL 471637|B.1.1.8|India|2020-06-02	0.0005038447	Asia
Asia|hCoV-19/Beijing/BJ782/2020|EPI ISL 430741|A|China|2020-02-10	Asia|hCoV-19/India/TG-CCMB-L1811/2020|EPI ISL 471637|B.1.1.8|India|2020-06-02	0.0006046506	Asia
Asia|hCoV-19/Japan/Hu DP Kng 19-027/2020|EPI ISL 412969|B|Japan|2020-02-10	Asia|hCoV-19/India/TG-CCMB-L1811/2020|EPI ISL 471637|B.1.1.8|India|2020-06-02	0.0005038680	Asia
Asia|hCoV-19/Vietnam/CM99/2020|EPI ISL 416429|A|Vietnam|2020-02-11	Asia|hCoV-19/India/TG-CCMB-L1811/2020|EPI ISL 471637|B.1.1.8|India|2020-06-02	0.0006719434	Asia
Asia|hCoV-19/Wuhan/HB-WH3-171/2020|EPI ISL 454937|B|China|2020-02-11	Asia|hCoV-19/India/TG-CCMB-L1811/2020|EPI ISL 471637|B.1.1.8|India|2020-06-02	0.0004702455	Asia
Asia|hCoV-19/Hong Kong/HKPU48-0202/2020|EPI ISL 419222|B|Hong Kong|2020-02-11	Asia|hCoV-19/India/TG-CCMB-L1811/2020|EPI ISL 471637|B.1.1.8|India|2020-06-02	0.0005711339	Asia
Asia|hCoV-19/Beijing/DT-BJ01/2020|EPI ISL 452358|B|China|2020-02-11	Asia|hCoV-19/India/TG-CCMB-L1811/2020|EPI ISL 471637|B.1.1.8|India|2020-06-02	0.0004366476	Asia
Asia|hCoV-19/Yichun/JX2424/2020|EPI ISL 455467|B|China|2020-02-12	Asia|hCoV-19/India/TG-CCMB-L1811/2020|EPI ISL 471637|B.1.1.8|India|2020-06-02	0.0005374453	Asia
Asia|hCoV-19/Malaysia/IMR WC627/2020|EPI ISL 430444|B|Malaysia|2020-02-12	Asia|hCoV-19/India/TG-CCMB-L1811/2020|EPI ISL 471637|B.1.1.8|India|2020-06-02	0.0005038447	Asia
Asia|hCoV-19/Sichuan/SC-PHCC2-044/2020|EPI ISL 451364|B|China|2020-02-12	Asia|hCoV-19/India/TG-CCMB-L1811/2020|EPI ISL 471637|B.1.1.8|India|2020-06-02	0.0005718157	Asia
Asia|hCoV-19/Sichuan/SC-PHCC1-034/2020|EPI ISL 451355|B|China|2020-02-12	Asia|hCoV-19/India/TG-CCMB-L1811/2020|EPI ISL 471637|B.1.1.8|India|2020-06-02	0.0004707673	Asia
Asia|hCoV-19/Shanghai/SH0110/2020|EPI ISL 416399|B|China|2020-02-13	Asia|hCoV-19/India/TG-CCMB-L1811/2020|EPI ISL 471637|B.1.1.8|India|2020-06-02	0.0005374702	Asia
Asia|hCoV-19/Saudi Arabia/553/2020|EPI ISL 490002|B.1.246|Saudi Arabia|2020-02-13	Asia|hCoV-19/India/TG-CCMB-L1811/2020|EPI ISL 471637|B.1.1.8|India|2020-06-02	0.0005711001	Asia
Asia|hCoV-19/Singapore/14/2020|EPI ISL 414380|A|Singapore|2020-02-13	Asia|hCoV-19/India/TG-CCMB-L1811/2020|EPI ISL 471637|B.1.1.8|India|2020-06-02	0.0004423237	Asia
Asia|hCoV-19/Japan/PG-0114/2020|EPI ISL 479850|B|Japan|2020-02-13	Asia|hCoV-19/India/TG-CCMB-L1811/2020|EPI ISL 471637|B.1.1.8|India|2020-06-02	0.0005038679	Asia
Asia|hCoV-19/Shanghai/SH0102/2020|EPI ISL 416394|B|China|2020-02-14	Asia|hCoV-19/India/TG-CCMB-L1811/2020|EPI ISL 471637|B.1.1.8|India|2020-06-02	0.0004702672	Asia
Asia|hCoV-19/Japan/Hu DP Kng 19-031/2020|EPI ISL 420889|B|Japan|2020-02-14	Asia|hCoV-19/India/TG-CCMB-L1811/2020|EPI ISL 471637|B.1.1.8|India|2020-06-02	0.0005374951	Asia
Asia|hCoV-19/Singapore/14Clin/2020|EPI ISL 418998|A|Singapore|2020-02-14	Asia|hCoV-19/India/TG-CCMB-L1811/2020|EPI ISL 471637|B.1.1.8|India|2020-06-02	0.0004423237	Asia
Asia|hCoV-19/Wuhan/HB-WHCM2-265/2020|EPI ISL 455000|B|China|2020-02-14	Asia|hCoV-19/India/TG-CCMB-L1811/2020|EPI ISL 471637|B.1.1.8|India|2020-06-02	0.0005380416	Asia
Asia|hCoV-19/Japan/DP0190/2020|EPI ISL 416581|B|Japan|2020-02-15	Asia|hCoV-19/India/TG-CCMB-L1811/2020|EPI ISL 471637|B.1.1.8|India|2020-06-02	0.0005374702	Asia
Asia|hCoV-19/Japan/DP0196/2020|EPI ISL 416583|B|Japan|2020-02-15	Asia|hCoV-19/India/TG-CCMB-L1811/2020|EPI ISL 471637|B.1.1.8|India|2020-06-02	0.0005038680	Asia
Asia|hCoV-19/Japan/DP0027/2020|EPI ISL 416566|B|Japan|2020-02-15	Asia|hCoV-19/India/TG-CCMB-L1811/2020|EPI ISL 471637|B.1.1.8|India|2020-06-02	0.0005375020	Asia
Asia|hCoV-19/Japan/DP0200/2020|EPI ISL 416584|B|Japan|2020-02-15	Asia|hCoV-19/India/TG-CCMB-L1811/2020|EPI ISL 471637|B.1.1.8|India|2020-06-02	0.0005375020	Asia
Asia|hCoV-19/Japan/DP0287/2020|EPI ISL 416589|B|Japan|2020-02-16	Asia|hCoV-19/India/TG-CCMB-L1811/2020|EPI ISL 471637|B.1.1.8|India|2020-06-02	0.0005711435	Asia
Asia|hCoV-19/Japan/DP0357/2020|EPI ISL 416598|B|Japan|2020-02-16	Asia|hCoV-19/India/TG-CCMB-L1811/2020|EPI ISL 471637|B.1.1.8|India|2020-06-02	0.0005038680	Asia
Asia|hCoV-19/Singapore/36nan/2020|EPI ISL 538435|B|Singapore|2020-02-16	Asia|hCoV-19/India/TG-CCMB-L1811/2020|EPI ISL 471637|B.1.1.8|India|2020-06-02	0.0004702672	Asia
Asia|hCoV-19/Japan/DP0290/2020|EPI ISL 416591|B|Japan|2020-02-16	Asia|hCoV-19/India/TG-CCMB-L1811/2020|EPI ISL 471637|B.1.1.8|India|2020-06-02	0.0005038680	Asia
Asia|hCoV-19/Guangzhou/GZMU0092/2020|EPI ISL 457694|B|China|2020-02-17	Asia|hCoV-19/India/TG-CCMB-L1811/2020|EPI ISL 471637|B.1.1.8|India|2020-06-02	0.0005710906	Asia
Asia|hCoV-19/Japan/DP0786/2020|EPI ISL 416628|B|Japan|2020-02-17	Asia|hCoV-19/India/TG-CCMB-L1811/2020|EPI ISL 471637|B.1.1.8|India|2020-06-02	0.0004702672	Asia
Asia|hCoV-19/Wuhan/HB-WH5-231/2020|EPI ISL 454974|B|China|2020-02-17	Asia|hCoV-19/India/TG-CCMB-L1811/2020|EPI ISL 471637|B.1.1.8|India|2020-06-02	0.0005711000	Asia
Asia|hCoV-19/Wuhan/HB-WHCM2-267/2020|EPI ISL 455002|B|China|2020-02-17	Asia|hCoV-19/India/TG-CCMB-L1811/2020|EPI ISL 471637|B.1.1.8|India|2020-06-02	0.0005044039	Asia
Asia|hCoV-19/Saudi Arabia/596/2020|EPI ISL 490006|B.1.247|Saudi Arabia|2020-02-18	Asia|hCoV-19/India/TG-CCMB-L1811/2020|EPI ISL 471637|B.1.1.8|India|2020-06-02	0.0004702673	Asia
Asia|hCoV-19/Singapore/13/2020|EPI ISL 414379|A|Singapore|2020-02-18	Asia|hCoV-19/India/TG-CCMB-L1811/2020|EPI ISL 471637|B.1.1.8|India|2020-06-02	0.0005103946	Asia
Asia|hCoV-19/Saudi Arabia/583/2020|EPI ISL 490005|B.1.246|Saudi Arabia|2020-02-18	Asia|hCoV-19/India/TG-CCMB-L1811/2020|EPI ISL 471637|B.1.1.8|India|2020-06-02	0.0004702672	Asia
Asia|hCoV-19/Singapore/654/2020|EPI ISL 493414|B|Singapore|2020-02-18	Asia|hCoV-19/India/TG-CCMB-L1811/2020|EPI ISL 471637|B.1.1.8|India|2020-06-02	0.0005043149	Asia
Asia|hCoV-19/Singapore/469/2020|EPI ISL 476795|B|Singapore|2020-02-19	Asia|hCoV-19/India/TG-CCMB-L1811/2020|EPI ISL 471637|B.1.1.8|India|2020-06-02	0.0004702455	Asia
Asia|hCoV-19/South Korea/KCDC2018/2020|EPI ISL 427812|A|South Korea|2020-02-19	Asia|hCoV-19/India/TG-CCMB-L1811/2020|EPI ISL 471637|B.1.1.8|India|2020-06-02	0.0005710737	Asia
Asia|hCoV-19/Hong Kong/HKPU63-1402/2020|EPI ISL 419231|B|Hong Kong|2020-02-19	Asia|hCoV-19/India/TG-CCMB-L1811/2020|EPI ISL 471637|B.1.1.8|India|2020-06-02	0.0005038913	Asia
Asia|hCoV-19/Sichuan/SC-LZ-079/2020|EPI ISL 451318|B|China|2020-02-19	Asia|hCoV-19/India/TG-CCMB-L1811/2020|EPI ISL 471637|B.1.1.8|India|2020-06-02	0.0005038447	Asia
Asia|hCoV-19/South Korea/KCDC2035/2020|EPI ISL 497956|B|South Korea|2020-02-20	Asia|hCoV-19/India/TG-CCMB-L1811/2020|EPI ISL 471637|B.1.1.8|India|2020-06-02	0.0006047346	Asia
Asia|hCoV-19/South Korea/KCDC2033/2020|EPI ISL 497954|B|South Korea|2020-02-20	Asia|hCoV-19/India/TG-CCMB-L1811/2020|EPI ISL 471637|B.1.1.8|India|2020-06-02	0.0005711001	Asia
Asia|hCoV-19/Guangzhou/GZMU0099/2020|EPI ISL 457696|A|China|2020-02-20	Asia|hCoV-19/India/TG-CCMB-L1811/2020|EPI ISL 471637|B.1.1.8|India|2020-06-02	0.0005038447	Asia
Asia|hCoV-19/Sichuan/SC-PHCC1-026/2020|EPI ISL 451347|B|China|2020-02-20	Asia|hCoV-19/India/TG-CCMB-L1811/2020|EPI ISL 471637|B.1.1.8|India|2020-06-02	0.0005394979	Asia
Asia|hCoV-19/South Korea/KCDC2074/2020|EPI ISL 497975|B|South Korea|2020-02-21	Asia|hCoV-19/India/TG-CCMB-L1811/2020|EPI ISL 471637|B.1.1.8|India|2020-06-02	0.0006047066	Asia
Asia|hCoV-19/South Korea/KCDC2046/2020|EPI ISL 471452|B|South Korea|2020-02-21	Asia|hCoV-19/India/TG-CCMB-L1811/2020|EPI ISL 471637|B.1.1.8|India|2020-06-02	0.0006047066	Asia
Asia|hCoV-19/Wuhan/HB-WH2-149/2020|EPI ISL 454921|B|China|2020-02-21	Asia|hCoV-19/India/TG-CCMB-L1811/2020|EPI ISL 471637|B.1.1.8|India|2020-06-02	0.0006383038	Asia
Asia|hCoV-19/South Korea/KCDC2051/2020|EPI ISL 481371|A|South Korea|2020-02-21	Asia|hCoV-19/India/TG-CCMB-L1811/2020|EPI ISL 471637|B.1.1.8|India|2020-06-02	0.0006383143	Asia
Asia|hCoV-19/Wuhan/HB-WH5-229/2020|EPI ISL 454973|B|China|2020-02-22	Asia|hCoV-19/India/TG-CCMB-L1811/2020|EPI ISL 471637|B.1.1.8|India|2020-06-02	0.0004702455	Asia
Asia|hCoV-19/Japan/PG-0363/2020|EPI ISL 480033|B|Japan|2020-02-22	Asia|hCoV-19/India/TG-CCMB-L1811/2020|EPI ISL 471637|B.1.1.8|India|2020-06-02	0.0004702672	Asia
Asia|hCoV-19/Wuhan/HB-WH1-134/2020|EPI ISL 454911|B|China|2020-02-22	Asia|hCoV-19/India/TG-CCMB-L1811/2020|EPI ISL 471637|B.1.1.8|India|2020-06-02	0.0005038913	Asia
Asia|hCoV-19/Wuhan/HB-WHCM2-278/2020|EPI ISL 455010|B|China|2020-02-22	Asia|hCoV-19/India/TG-CCMB-L1811/2020|EPI ISL 471637|B.1.1.8|India|2020-06-02	0.0005717075	Asia
Asia|hCoV-19/Wuhan/HB-WHCM2-274/2020|EPI ISL 455008|B|China|2020-02-23	Asia|hCoV-19/India/TG-CCMB-L1811/2020|EPI ISL 471637|B.1.1.8|India|2020-06-02	0.0006053957	Asia
Asia|hCoV-19/Hefei/2/2020|EPI ISL 412026|B|China|2020-02-23	Asia|hCoV-19/India/TG-CCMB-L1811/2020|EPI ISL 471637|B.1.1.8|India|2020-06-02	0.0004366476	Asia
Asia|hCoV-19/South Korea/KCDC2013/2020|EPI ISL 426183|A|South Korea|2020-02-23	Asia|hCoV-19/India/TG-CCMB-L1811/2020|EPI ISL 471637|B.1.1.8|India|2020-06-02	0.0007055549	Asia
Asia|hCoV-19/Oman/RESP-20-797/2020|EPI ISL 457701|B.4|Oman|2020-02-23	Asia|hCoV-19/India/TG-CCMB-L1811/2020|EPI ISL 471637|B.1.1.8|India|2020-06-02	0.0006383628	Asia
Asia|hCoV-19/Wuhan/HB-WH1-138/2020|EPI ISL 454915|B|China|2020-02-24	Asia|hCoV-19/India/TG-CCMB-L1811/2020|EPI ISL 471637|B.1.1.8|India|2020-06-02	0.0005374453	Asia
Asia|hCoV-19/Hong Kong/HKU-200723-017/2020|EPI ISL 497784|B|Hong Kong|2020-02-24	Asia|hCoV-19/India/TG-CCMB-L1811/2020|EPI ISL 471637|B.1.1.8|India|2020-06-02	0.0005038680	Asia
Asia|hCoV-19/Wuhan/HB-WHCM2-276/2020|EPI ISL 455009|B|China|2020-02-24	Asia|hCoV-19/India/TG-CCMB-L1811/2020|EPI ISL 471637|B.1.1.8|India|2020-06-02	0.0005717075	Asia
Asia|hCoV-19/Henan/HN03/2020|EPI ISL 450442|A|China|2020-02-24	Asia|hCoV-19/India/TG-CCMB-L1811/2020|EPI ISL 471637|B.1.1.8|India|2020-06-02	0.0006046965	Asia
Asia|hCoV-19/Taiwan/TSGH-26/2020|EPI ISL 447252|B.4|Taiwan|2020-02-25	Asia|hCoV-19/India/TG-CCMB-L1811/2020|EPI ISL 471637|B.1.1.8|India|2020-06-02	0.0008402341	Asia
Asia|hCoV-19/United Arab Emirates/L6599/2020|EPI ISL 435138|B|United Arab Emirates|2020-02-25	Asia|hCoV-19/India/TG-CCMB-L1811/2020|EPI ISL 471637|B.1.1.8|India|2020-06-02	0.0006382553	Asia
Asia|hCoV-19/Guangzhou/GZMU0016/2020|EPI ISL 414663|A|China|2020-02-25	Asia|hCoV-19/India/TG-CCMB-L1811/2020|EPI ISL 471637|B.1.1.8|India|2020-06-02	0.0005038447	Asia
Asia|hCoV-19/Guangzhou/GZMU0014/2020|EPI ISL 414692|B|China|2020-02-25	Asia|hCoV-19/India/TG-CCMB-L1811/2020|EPI ISL 471637|B.1.1.8|India|2020-06-02	0.0005374861	Asia
Asia|hCoV-19/Wuhan/HB-WHCM2-272/2020|EPI ISL 455007|B|China|2020-02-26	Asia|hCoV-19/India/TG-CCMB-L1811/2020|EPI ISL 471637|B.1.1.8|India|2020-06-02	0.0006053497	Asia
Asia|hCoV-19/Nanchang/JXN3T4/2020|EPI ISL 421246|A|China|2020-02-26	Asia|hCoV-19/India/TG-CCMB-L1811/2020|EPI ISL 471637|B.1.1.8|India|2020-06-02	0.0005038447	Asia
Asia|hCoV-19/Taiwan/CGMH-CGU-03/2020|EPI ISL 415741|B.4|Taiwan|2020-02-26	Asia|hCoV-19/India/TG-CCMB-L1811/2020|EPI ISL 471637|B.1.1.8|India|2020-06-02	0.0006719435	Asia
Asia|hCoV-19/Guangzhou/GZMU0117/2020|EPI ISL 457698|B|China|2020-02-26	Asia|hCoV-19/India/TG-CCMB-L1811/2020|EPI ISL 471637|B.1.1.8|India|2020-06-02	0.0006046965	Asia
Asia|hCoV-19/Saudi Arabia/656/2020|EPI ISL 490010|B.1.247|Saudi Arabia|2020-02-26	Asia|hCoV-19/India/TG-CCMB-L1811/2020|EPI ISL 471637|B.1.1.8|India|2020-06-02	0.0004702890	Asia
Asia|hCoV-19/Taiwan/CGMH-CGU-05/2020|EPI ISL 415743|B.4|Taiwan|2020-02-27	Asia|hCoV-19/India/TG-CCMB-L1811/2020|EPI ISL 471637|B.1.1.8|India|2020-06-02	0.0006719435	Asia
Asia|hCoV-19/Wuhan/HB-WH1-140/2020|EPI ISL 454916|B|China|2020-02-27	Asia|hCoV-19/India/TG-CCMB-L1811/2020|EPI ISL 471637|B.1.1.8|India|2020-06-02	0.0005038447	Asia
Asia|hCoV-19/Saudi Arabia/671/2020|EPI ISL 490011|B.1.246|Saudi Arabia|2020-02-27	Asia|hCoV-19/India/TG-CCMB-L1811/2020|EPI ISL 471637|B.1.1.8|India|2020-06-02	0.0005038531	Asia
Asia|hCoV-19/Lebanon/S5 762/2020|EPI ISL 450512|B.4|Lebanon|2020-02-27	Asia|hCoV-19/India/TG-CCMB-L1811/2020|EPI ISL 471637|B.1.1.8|India|2020-06-02	0.0007392241	Asia
Asia|hCoV-19/South Korea/KUMC03/2020|EPI ISL 413513|A|South Korea|2020-02-27	Asia|hCoV-19/India/TG-CCMB-L1811/2020|EPI ISL 471637|B.1.1.8|India|2020-06-02	0.0005710737	Asia
Asia|hCoV-19/Singapore/12Clin/2020|EPI ISL 418995|A|Singapore|2020-02-28	Asia|hCoV-19/India/TG-CCMB-L1811/2020|EPI ISL 471637|B.1.1.8|India|2020-06-02	0.0004763808	Asia
Asia|hCoV-19/Wuhan/HB-WHCM-113/2020|EPI ISL 454993|B|China|2020-02-28	Asia|hCoV-19/India/TG-CCMB-L1811/2020|EPI ISL 471637|B.1.1.8|India|2020-06-02	0.0004702671	Asia
Asia|hCoV-19/Wuhan/HB-WH2-158/2020|EPI ISL 454926|B|China|2020-02-28	Asia|hCoV-19/India/TG-CCMB-L1811/2020|EPI ISL 471637|B.1.1.8|India|2020-06-02	0.0005374861	Asia
Asia|hCoV-19/Wuhan/HB-WH2-160/2020|EPI ISL 454928|B|China|2020-02-28	Asia|hCoV-19/India/TG-CCMB-L1811/2020|EPI ISL 471637|B.1.1.8|India|2020-06-02	0.0004366476	Asia
Asia|hCoV-19/Wuhan/HB-WH2-155/2020|EPI ISL 454923|B|China|2020-02-28	Asia|hCoV-19/India/TG-CCMB-L1811/2020|EPI ISL 471637|B.1.1.8|India|2020-06-02	0.0005374860	Asia
Asia|hCoV-19/Malaysia/IMR WC1098/2020|EPI ISL 430442|B|Malaysia|2020-02-29	Asia|hCoV-19/India/TG-CCMB-L1811/2020|EPI ISL 471637|B.1.1.8|India|2020-06-02	0.0004368678	Asia
Asia|hCoV-19/Malaysia/IMR WC1097/2020|EPI ISL 430441|B|Malaysia|2020-02-29	Asia|hCoV-19/India/TG-CCMB-L1811/2020|EPI ISL 471637|B.1.1.8|India|2020-06-02	0.0004366476	Asia
Asia|hCoV-19/Taiwan/CGMH-CGU-21/2020|EPI ISL 444274|B.4|Taiwan|2020-02-29	Asia|hCoV-19/India/TG-CCMB-L1811/2020|EPI ISL 471637|B.1.1.8|India|2020-06-02	0.0007728180	Asia
Asia|hCoV-19/Beijing/DT-travelUSA01/2020|EPI ISL 452332|B|China|2020-02-29	Asia|hCoV-19/India/TG-CCMB-L1811/2020|EPI ISL 471637|B.1.1.8|India|2020-06-02	0.0004366476	Asia
Asia|hCoV-19/Malaysia/IMR WC1114/2020|EPI ISL 455793|B|Malaysia|2020-02-29	Asia|hCoV-19/India/TG-CCMB-L1811/2020|EPI ISL 471637|B.1.1.8|India|2020-06-02	0.0005711555	Asia
Asia|hCoV-19/Wuhan/HB-WH5-232/2020|EPI ISL 454975|B|China|2020-03-01	Asia|hCoV-19/India/TG-CCMB-L1811/2020|EPI ISL 471637|B.1.1.8|India|2020-06-02	0.0005711170	Asia
Asia|hCoV-19/Singapore/18/2020|EPI ISL 418999|A|Singapore|2020-03-01	Asia|hCoV-19/India/TG-CCMB-L1811/2020|EPI ISL 471637|B.1.1.8|India|2020-06-02	0.0004763585	Asia
Asia|hCoV-19/Israel/ISR IT0320/2020|EPI ISL 419210|B.1.1|Israel|2020-03-01	Asia|hCoV-19/India/TG-CCMB-L1811/2020|EPI ISL 471637|B.1.1.8|India|2020-06-02	0.0002350575	Asia
Asia|hCoV-19/Japan/PG-0215/2020|EPI ISL 479915|A|Japan|2020-03-01	Asia|hCoV-19/India/TG-CCMB-L1811/2020|EPI ISL 471637|B.1.1.8|India|2020-06-02	0.0005710737	Asia
Asia|hCoV-19/Japan/PG-0058/2020|EPI ISL 479821|A|Japan|2020-03-02	Asia|hCoV-19/India/TG-CCMB-L1811/2020|EPI ISL 471637|B.1.1.8|India|2020-06-02	0.0006383119	Asia
Asia|hCoV-19/Wuhan/HB-WHCM-104/2020|EPI ISL 454989|A|China|2020-03-02	Asia|hCoV-19/India/TG-CCMB-L1811/2020|EPI ISL 471637|B.1.1.8|India|2020-06-02	0.0006382553	Asia
Asia|hCoV-19/Wuhan/HB-WHCM-099/2020|EPI ISL 454986|B|China|2020-03-02	Asia|hCoV-19/India/TG-CCMB-L1811/2020|EPI ISL 471637|B.1.1.8|India|2020-06-02	0.0006727405	Asia
Asia|hCoV-19/Wuhan/HB-WH1-124/2020|EPI ISL 454905|B|China|2020-03-02	Asia|hCoV-19/India/TG-CCMB-L1811/2020|EPI ISL 471637|B.1.1.8|India|2020-06-02	0.0004702455	Asia
Asia|hCoV-19/India/UN-763/2020|EPI ISL 420543|B.1.5|India|2020-03-03	Asia|hCoV-19/India/TG-CCMB-L1811/2020|EPI ISL 471637|B.1.1.8|India|2020-06-02	0.0003694451	Asia
Asia|hCoV-19/India/UN-772/2020|EPI ISL 420547|B.1.5|India|2020-03-03	Asia|hCoV-19/India/TG-CCMB-L1811/2020|EPI ISL 471637|B.1.1.8|India|2020-06-02	0.0003358523	Asia
Asia|hCoV-19/Singapore/24nan/2020|EPI ISL 482672|B|Singapore|2020-03-03	Asia|hCoV-19/India/TG-CCMB-L1811/2020|EPI ISL 471637|B.1.1.8|India|2020-06-02	0.0004702594	Asia
Asia|hCoV-19/Wuhan/HB-WH1-141/2020|EPI ISL 454917|B|China|2020-03-03	Asia|hCoV-19/India/TG-CCMB-L1811/2020|EPI ISL 471637|B.1.1.8|India|2020-06-02	0.0005038680	Asia
Asia|hCoV-19/Malaysia/0956/2020|EPI ISL 501181|B|Malaysia|2020-03-04	Asia|hCoV-19/India/TG-CCMB-L1811/2020|EPI ISL 471637|B.1.1.8|India|2020-06-02	0.0004366476	Asia
Asia|hCoV-19/Beijing/DT-travelIT04/2020|EPI ISL 452351|B|China|2020-03-04	Asia|hCoV-19/India/TG-CCMB-L1811/2020|EPI ISL 471637|B.1.1.8|India|2020-06-02	0.0004366476	Asia
Asia|hCoV-19/Pakistan/Gilgit1/2020|EPI ISL 417444|B|Pakistan|2020-03-04	Asia|hCoV-19/India/TG-CCMB-L1811/2020|EPI ISL 471637|B.1.1.8|India|2020-06-02	0.0005710906	Asia
Asia|hCoV-19/Japan/PG-0087/2020|EPI ISL 479835|A|Japan|2020-03-04	Asia|hCoV-19/India/TG-CCMB-L1811/2020|EPI ISL 471637|B.1.1.8|India|2020-06-02	0.0006383119	Asia
Asia|hCoV-19/Georgia/Tb-273/2020|EPI ISL 416479|B.1.1|Georgia|2020-03-05	Asia|hCoV-19/India/TG-CCMB-L1811/2020|EPI ISL 471637|B.1.1.8|India|2020-06-02	0.0002350575	Asia
Asia|hCoV-19/Malaysia/IMR WC1170/2020|EPI ISL 430440|B|Malaysia|2020-03-05	Asia|hCoV-19/India/TG-CCMB-L1811/2020|EPI ISL 471637|B.1.1.8|India|2020-06-02	0.0004366476	Asia
Asia|hCoV-19/Taiwan/CGMH-CGU-06/2020|EPI ISL 417519|B.4|Taiwan|2020-03-05	Asia|hCoV-19/India/TG-CCMB-L1811/2020|EPI ISL 471637|B.1.1.8|India|2020-06-02	0.0006719435	Asia
Asia|hCoV-19/Hangzhou/HZCDC6111/2020|EPI ISL 482575|B|China|2020-03-05	Asia|hCoV-19/India/TG-CCMB-L1811/2020|EPI ISL 471637|B.1.1.8|India|2020-06-02	0.0004030511	Asia
Asia|hCoV-19/Yunnan/0306-466/2020|EPI ISL 429239|B|China|2020-03-06	Asia|hCoV-19/India/TG-CCMB-L1811/2020|EPI ISL 471637|B.1.1.8|India|2020-06-02	0.0004703146	Asia
Asia|hCoV-19/Vietnam/CM295/2020|EPI ISL 416430|B.1.1|Vietnam|2020-03-06	Asia|hCoV-19/India/TG-CCMB-L1811/2020|EPI ISL 471637|B.1.1.8|India|2020-06-02	0.0002014738	Asia
Asia|hCoV-19/Hangzhou/HZCDC6224/2020|EPI ISL 482576|B|China|2020-03-06	Asia|hCoV-19/India/TG-CCMB-L1811/2020|EPI ISL 471637|B.1.1.8|India|2020-06-02	0.0007391803	Asia
Asia|hCoV-19/Beijing/DT-travelIT02/2020|EPI ISL 452353|B.1|China|2020-03-06	Asia|hCoV-19/India/TG-CCMB-L1811/2020|EPI ISL 471637|B.1.1.8|India|2020-06-02	0.0003694622	Asia
Asia|hCoV-19/Hangzhou/HZCDC6228/2020|EPI ISL 482577|B.1|China|2020-03-07	Asia|hCoV-19/India/TG-CCMB-L1811/2020|EPI ISL 471637|B.1.1.8|India|2020-06-02	0.0003358523	Asia
Asia|hCoV-19/Vietnam/39607/2020|EPI ISL 416428|B.1.1|Vietnam|2020-03-07	Asia|hCoV-19/India/TG-CCMB-L1811/2020|EPI ISL 471637|B.1.1.8|India|2020-06-02	0.0002014738	Asia
Asia|hCoV-19/Beijing/DT-travelES03/2020|EPI ISL 452345|B.1|China|2020-03-07	Asia|hCoV-19/India/TG-CCMB-L1811/2020|EPI ISL 471637|B.1.1.8|India|2020-06-02	0.0004030511	Asia
Asia|hCoV-19/Beijing/DT-travelIT03/2020|EPI ISL 452354|B.1|China|2020-03-07	Asia|hCoV-19/India/TG-CCMB-L1811/2020|EPI ISL 471637|B.1.1.8|India|2020-06-02	0.0004030765	Asia
Asia|hCoV-19/Japan/P1/2020|EPI ISL 419296|B.1.255|Japan|2020-03-08	Asia|hCoV-19/India/TG-CCMB-L1811/2020|EPI ISL 471637|B.1.1.8|India|2020-06-02	0.0003694622	Asia
Asia|hCoV-19/Japan/PG-0056/2020|EPI ISL 479819|A|Japan|2020-03-08	Asia|hCoV-19/India/TG-CCMB-L1811/2020|EPI ISL 471637|B.1.1.8|India|2020-06-02	0.0006383119	Asia
Asia|hCoV-19/Singapore/49/2020|EPI ISL 428828|B.1.5|Singapore|2020-03-08	Asia|hCoV-19/India/TG-CCMB-L1811/2020|EPI ISL 471637|B.1.1.8|India|2020-06-02	0.0003022609	Asia
Asia|hCoV-19/Vietnam/VNHN 0207/2020|EPI ISL 511891|B.1.1|Vietnam|2020-03-08	Asia|hCoV-19/India/TG-CCMB-L1811/2020|EPI ISL 471637|B.1.1.8|India|2020-06-02	0.0002014738	Asia
Asia|hCoV-19/Singapore/394/2020|EPI ISL 469143|B|Singapore|2020-03-09	Asia|hCoV-19/India/TG-CCMB-L1811/2020|EPI ISL 471637|B.1.1.8|India|2020-06-02	0.0004366476	Asia
Asia|hCoV-19/Japan/PG-0221/2020|EPI ISL 479920|A|Japan|2020-03-09	Asia|hCoV-19/India/TG-CCMB-L1811/2020|EPI ISL 471637|B.1.1.8|India|2020-06-02	0.0006383037	Asia
Asia|hCoV-19/Saudi Arabia/KAIMRC01/2020|EPI ISL 507010|B.6|Saudi Arabia|2020-03-09	Asia|hCoV-19/India/TG-CCMB-L1811/2020|EPI ISL 471637|B.1.1.8|India|2020-06-02	0.0006383333	Asia
Asia|hCoV-19/Iran/KHGRC-1.1-IPI-8206/2020|EPI ISL 442523|B.4|Iran|2020-03-09	Asia|hCoV-19/India/TG-CCMB-L1811/2020|EPI ISL 471637|B.1.1.8|India|2020-06-02	0.0006047424	Asia
Asia|hCoV-19/Saudi Arabia/SCDC-3321/2020|EPI ISL 416521|B.1.246|Saudi Arabia|2020-03-10	Asia|hCoV-19/India/TG-CCMB-L1811/2020|EPI ISL 471637|B.1.1.8|India|2020-06-02	0.0004030579	Asia
Asia|hCoV-19/India/UN-1100/2020|EPI ISL 421664|B.4|India|2020-03-10	Asia|hCoV-19/India/TG-CCMB-L1811/2020|EPI ISL 471637|B.1.1.8|India|2020-06-02	0.0007392801	Asia
Asia|hCoV-19/India/UN-1063/2020|EPI ISL 424361|B.4|India|2020-03-10	Asia|hCoV-19/India/TG-CCMB-L1811/2020|EPI ISL 471637|B.1.1.8|India|2020-06-02	0.0007056204	Asia
Asia|hCoV-19/Singapore/31/2020|EPI ISL 420108|B|Singapore|2020-03-10	Asia|hCoV-19/India/TG-CCMB-L1811/2020|EPI ISL 471637|B.1.1.8|India|2020-06-02	0.0004366476	Asia
Asia|hCoV-19/Japan/P4-1/2020|EPI ISL 419301|B.1.1|Japan|2020-03-11	Asia|hCoV-19/India/TG-CCMB-L1811/2020|EPI ISL 471637|B.1.1.8|India|2020-06-02	0.0002014738	Asia
Asia|hCoV-19/Singapore/32/2020|EPI ISL 420109|B|Singapore|2020-03-11	Asia|hCoV-19/India/TG-CCMB-L1811/2020|EPI ISL 471637|B.1.1.8|India|2020-06-02	0.0004366476	Asia
Asia|hCoV-19/Lebanon/S9 764/2020|EPI ISL 450515|B.4|Lebanon|2020-03-11	Asia|hCoV-19/India/TG-CCMB-L1811/2020|EPI ISL 471637|B.1.1.8|India|2020-06-02	0.0007056204	Asia
Asia|hCoV-19/Japan/SMU-0311S2/2020|EPI ISL 416524|B.1.5|Japan|2020-03-11	Asia|hCoV-19/India/TG-CCMB-L1811/2020|EPI ISL 471637|B.1.1.8|India|2020-06-02	0.0003358623	Asia
Asia|hCoV-19/Japan/PG-0437/2020|EPI ISL 480103|A|Japan|2020-03-12	Asia|hCoV-19/India/TG-CCMB-L1811/2020|EPI ISL 471637|B.1.1.8|India|2020-06-02	0.0006719210	Asia
Asia|hCoV-19/Japan/PG-0324/2020|EPI ISL 479999|B.1.5|Japan|2020-03-12	Asia|hCoV-19/India/TG-CCMB-L1811/2020|EPI ISL 471637|B.1.1.8|India|2020-06-02	0.0004030765	Asia
Asia|hCoV-19/Beijing/DT-travelNO01/2020|EPI ISL 452342|B|China|2020-03-12	Asia|hCoV-19/India/TG-CCMB-L1811/2020|EPI ISL 471637|B.1.1.8|India|2020-06-02	0.0004366622	Asia
Asia|hCoV-19/India/UN-1621/2020|EPI ISL 421671|B.4|India|2020-03-12	Asia|hCoV-19/India/TG-CCMB-L1811/2020|EPI ISL 471637|B.1.1.8|India|2020-06-02	0.0007056086	Asia
Asia|hCoV-19/Thailand/Bangkok 2294/2020|EPI ISL 447921|B.6|Thailand|2020-03-13	Asia|hCoV-19/India/TG-CCMB-L1811/2020|EPI ISL 471637|B.1.1.8|India|2020-06-02	0.0006719546	Asia
Asia|hCoV-19/Taiwan/CGMH-CGU-09/2020|EPI ISL 417522|B|Taiwan|2020-03-13	Asia|hCoV-19/India/TG-CCMB-L1811/2020|EPI ISL 471637|B.1.1.8|India|2020-06-02	0.0005711001	Asia
Asia|hCoV-19/Japan/PG-0192/2020|EPI ISL 479897|B.1.160|Japan|2020-03-13	Asia|hCoV-19/India/TG-CCMB-L1811/2020|EPI ISL 471637|B.1.1.8|India|2020-06-02	0.0004366549	Asia
Asia|hCoV-19/Beijing/DT-travelDE01/2020|EPI ISL 452329|B|China|2020-03-13	Asia|hCoV-19/India/TG-CCMB-L1811/2020|EPI ISL 471637|B.1.1.8|India|2020-06-02	0.0004366476	Asia
Asia|hCoV-19/Oman/RESP-20-2282/2020|EPI ISL 457974|B.1.220|Oman|2020-03-14	Asia|hCoV-19/India/TG-CCMB-L1811/2020|EPI ISL 471637|B.1.1.8|India|2020-06-02	0.0003694451	Asia
Asia|hCoV-19/Singapore/758/2020|EPI ISL 507003|B.6|Singapore|2020-03-14	Asia|hCoV-19/India/TG-CCMB-L1811/2020|EPI ISL 471637|B.1.1.8|India|2020-06-02	0.0006047066	Asia
Asia|hCoV-19/Hangzhou/HZCDC6706/2020|EPI ISL 421222|B|China|2020-03-14	Asia|hCoV-19/India/TG-CCMB-L1811/2020|EPI ISL 471637|B.1.1.8|India|2020-06-02	0.0004366476	Asia
Asia|hCoV-19/Wuhan/HB-WH5-237/2020|EPI ISL 454978|B|China|2020-03-14	Asia|hCoV-19/India/TG-CCMB-L1811/2020|EPI ISL 471637|B.1.1.8|India|2020-06-02	0.0004702594	Asia
Asia|hCoV-19/Beijing/DT-travelGR01/2020|EPI ISL 452347|B.1|China|2020-03-15	Asia|hCoV-19/India/TG-CCMB-L1811/2020|EPI ISL 471637|B.1.1.8|India|2020-06-02	0.0003358523	Asia
Asia|hCoV-19/Israel/CVL-n-5936/2020|EPI ISL 475018|B.1|Israel|2020-03-15	Asia|hCoV-19/India/TG-CCMB-L1811/2020|EPI ISL 471637|B.1.1.8|India|2020-06-02	0.0004030579	Asia
Asia|hCoV-19/Israel/CVL-n-6157/2020|EPI ISL 475022|B.1|Israel|2020-03-15	Asia|hCoV-19/India/TG-CCMB-L1811/2020|EPI ISL 471637|B.1.1.8|India|2020-06-02	0.0005039231	Asia
Asia|hCoV-19/South Korea/KCDC2128/2020|EPI ISL 498029|B.40|South Korea|2020-03-15	Asia|hCoV-19/India/TG-CCMB-L1811/2020|EPI ISL 471637|B.1.1.8|India|2020-06-02	0.0006383628	Asia
Asia|hCoV-19/Pakistan/KHI1/2020|EPI ISL 451958|B|Pakistan|2020-03-16	Asia|hCoV-19/India/TG-CCMB-L1811/2020|EPI ISL 471637|B.1.1.8|India|2020-06-02	0.0005374995	Asia
Asia|hCoV-19/United Arab Emirates/L0879/2020|EPI ISL 435124|B.1.1.296|United Arab Emirates|2020-03-16	Asia|hCoV-19/India/TG-CCMB-L1811/2020|EPI ISL 471637|B.1.1.8|India|2020-06-02	0.0003022571	Asia
Asia|hCoV-19/South Korea/KCDC2129/2020|EPI ISL 498030|B.40|South Korea|2020-03-16	Asia|hCoV-19/India/TG-CCMB-L1811/2020|EPI ISL 471637|B.1.1.8|India|2020-06-02	0.0006047245	Asia
Asia|hCoV-19/Saudi Arabia/KAIMRC12/2020|EPI ISL 507018|B.1.1|Saudi Arabia|2020-03-17	Asia|hCoV-19/India/TG-CCMB-L1811/2020|EPI ISL 471637|B.1.1.8|India|2020-06-02	0.0002014738	Asia
Asia|hCoV-19/Taiwan/TSGH-13/2020|EPI ISL 428230|B.4|Taiwan|2020-03-17	Asia|hCoV-19/India/TG-CCMB-L1811/2020|EPI ISL 471637|B.1.1.8|India|2020-06-02	0.0008738872	Asia
Asia|hCoV-19/Vietnam/VNHN 1072/2020|EPI ISL 455717|B.1|Vietnam|2020-03-17	Asia|hCoV-19/India/TG-CCMB-L1811/2020|EPI ISL 471637|B.1.1.8|India|2020-06-02	0.0004368880	Asia
Asia|hCoV-19/Taiwan/CGMH-CGU-13/2020|EPI ISL 424969|B.1.1|Taiwan|2020-03-17	Asia|hCoV-19/India/TG-CCMB-L1811/2020|EPI ISL 471637|B.1.1.8|India|2020-06-02	0.0002686550	Asia
Asia|hCoV-19/Wuhan/HB-WH4-211/2020|EPI ISL 454960|B|China|2020-03-18	Asia|hCoV-19/India/TG-CCMB-L1811/2020|EPI ISL 471637|B.1.1.8|India|2020-06-02	0.0005374702	Asia
Asia|hCoV-19/Vietnam/VNHN 1167/2020|EPI ISL 455696|B.1|Vietnam|2020-03-18	Asia|hCoV-19/India/TG-CCMB-L1811/2020|EPI ISL 471637|B.1.1.8|India|2020-06-02	0.0004030698	Asia
Asia|hCoV-19/Hong Kong/HKU-200723-043/2020|EPI ISL 497810|B.1|Hong Kong|2020-03-18	Asia|hCoV-19/India/TG-CCMB-L1811/2020|EPI ISL 471637|B.1.1.8|India|2020-06-02	0.0004702534	Asia
Asia|hCoV-19/Oman/RESP-20-3080/2020|EPI ISL 457979|B.1.1|Oman|2020-03-18	Asia|hCoV-19/India/TG-CCMB-L1811/2020|EPI ISL 471637|B.1.1.8|India|2020-06-02	0.0002014738	Asia
Asia|hCoV-19/Lebanon/LB-R8/2020|EPI ISL 498551|B.1.5|Lebanon|2020-03-19	Asia|hCoV-19/India/TG-CCMB-L1811/2020|EPI ISL 471637|B.1.1.8|India|2020-06-02	0.0004030698	Asia
Asia|hCoV-19/Japan/PG-0281/2020|EPI ISL 479961|B.1.1|Japan|2020-03-19	Asia|hCoV-19/India/TG-CCMB-L1811/2020|EPI ISL 471637|B.1.1.8|India|2020-06-02	0.0002350575	Asia
Asia|hCoV-19/United Arab Emirates/L9584510/2020|EPI ISL 520743|B.1.1|United Arab Emirates|2020-03-19	Asia|hCoV-19/India/TG-CCMB-L1811/2020|EPI ISL 471637|B.1.1.8|India|2020-06-02	0.0002350684	Asia
Asia|hCoV-19/Wuhan/HB-WH4-212/2020|EPI ISL 454961|B|China|2020-03-19	Asia|hCoV-19/India/TG-CCMB-L1811/2020|EPI ISL 471637|B.1.1.8|India|2020-06-02	0.0005374950	Asia
Asia|hCoV-19/Taiwan/NCKUH-007/2020|EPI ISL 493202|B.40|Taiwan|2020-03-20	Asia|hCoV-19/India/TG-CCMB-L1811/2020|EPI ISL 471637|B.1.1.8|India|2020-06-02	0.0006719435	Asia
Asia|hCoV-19/Taiwan/107/2020|EPI ISL 420085|B.1|Taiwan|2020-03-20	Asia|hCoV-19/India/TG-CCMB-L1811/2020|EPI ISL 471637|B.1.1.8|India|2020-06-02	0.0004366679	Asia
Asia|hCoV-19/Oman/RESP-20-3700/2020|EPI ISL 457986|B|Oman|2020-03-20	Asia|hCoV-19/India/TG-CCMB-L1811/2020|EPI ISL 471637|B.1.1.8|India|2020-06-02	0.0004702594	Asia
Asia|hCoV-19/Singapore/173nan/2020|EPI ISL 538441|B.1|Singapore|2020-03-20	Asia|hCoV-19/India/TG-CCMB-L1811/2020|EPI ISL 471637|B.1.1.8|India|2020-06-02	0.0003694622	Asia
Asia|hCoV-19/Taiwan/CGMH-CGU-23/2020|EPI ISL 444276|B.1.255|Taiwan|2020-03-21	Asia|hCoV-19/India/TG-CCMB-L1811/2020|EPI ISL 471637|B.1.1.8|India|2020-06-02	0.0003694622	Asia
Asia|hCoV-19/Vietnam/VNHN 1492/2020|EPI ISL 455699|B.1.1|Vietnam|2020-03-21	Asia|hCoV-19/India/TG-CCMB-L1811/2020|EPI ISL 471637|B.1.1.8|India|2020-06-02	0.0002350684	Asia
Asia|hCoV-19/Singapore/179/2020|EPI ISL 462297|B|Singapore|2020-03-21	Asia|hCoV-19/India/TG-CCMB-L1811/2020|EPI ISL 471637|B.1.1.8|India|2020-06-02	0.0005710811	Asia
Asia|hCoV-19/Hangzhou/HZCDCp145/2020|EPI ISL 482582|B.1.1|China|2020-03-21	Asia|hCoV-19/India/TG-CCMB-L1811/2020|EPI ISL 471637|B.1.1.8|India|2020-06-02	0.0002350575	Asia
Asia|hCoV-19/Hangzhou/HZCDC7184F/2020|EPI ISL 482583|B.1|China|2020-03-22	Asia|hCoV-19/India/TG-CCMB-L1811/2020|EPI ISL 471637|B.1.1.8|India|2020-06-02	0.0003694560	Asia
Asia|hCoV-19/Beijing/DT-travelUK01/2020|EPI ISL 452355|B.1.1|China|2020-03-22	Asia|hCoV-19/India/TG-CCMB-L1811/2020|EPI ISL 471637|B.1.1.8|India|2020-06-02	0.0002686550	Asia
Asia|hCoV-19/Israel/701002334/2020|EPI ISL 447306|B.1|Israel|2020-03-22	Asia|hCoV-19/India/TG-CCMB-L1811/2020|EPI ISL 471637|B.1.1.8|India|2020-06-02	0.0004366953	Asia
Asia|hCoV-19/South Korea/KCDC2145/2020|EPI ISL 498046|B.1|South Korea|2020-03-22	Asia|hCoV-19/India/TG-CCMB-L1811/2020|EPI ISL 471637|B.1.1.8|India|2020-06-02	0.0003694622	Asia
Asia|hCoV-19/Saudi Arabia/KAUST-Makkah13/2020|EPI ISL 437466|A|Saudi Arabia|2020-03-23	Asia|hCoV-19/India/TG-CCMB-L1811/2020|EPI ISL 471637|B.1.1.8|India|2020-06-02	0.0006047424	Asia
Asia|hCoV-19/Japan/PG-0232/2020|EPI ISL 479927|A|Japan|2020-03-23	Asia|hCoV-19/India/TG-CCMB-L1811/2020|EPI ISL 471637|B.1.1.8|India|2020-06-02	0.0006719210	Asia
Asia|hCoV-19/Taiwan/108/2020|EPI ISL 429883|B.1|Taiwan|2020-03-23	Asia|hCoV-19/India/TG-CCMB-L1811/2020|EPI ISL 471637|B.1.1.8|India|2020-06-02	0.0003694622	Asia
Asia|hCoV-19/Saudi Arabia/KFSHRC27/2020|EPI ISL 507032|B.1.246|Saudi Arabia|2020-03-23	Asia|hCoV-19/India/TG-CCMB-L1811/2020|EPI ISL 471637|B.1.1.8|India|2020-06-02	0.0004030579	Asia
Asia|hCoV-19/Taiwan/TSGH-14/2020|EPI ISL 428231|B.1.255|Taiwan|2020-03-24	Asia|hCoV-19/India/TG-CCMB-L1811/2020|EPI ISL 471637|B.1.1.8|India|2020-06-02	0.0004703186	Asia
Asia|hCoV-19/Israel/701002431/2020|EPI ISL 447302|B.1.1|Israel|2020-03-24	Asia|hCoV-19/India/TG-CCMB-L1811/2020|EPI ISL 471637|B.1.1.8|India|2020-06-02	0.0002686550	Asia
Asia|hCoV-19/Israel/701002458/2020|EPI ISL 447297|B.1|Israel|2020-03-24	Asia|hCoV-19/India/TG-CCMB-L1811/2020|EPI ISL 471637|B.1.1.8|India|2020-06-02	0.0004030579	Asia
Asia|hCoV-19/Taiwan/TSGH-10/2020|EPI ISL 427397|B.40|Taiwan|2020-03-24	Asia|hCoV-19/India/TG-CCMB-L1811/2020|EPI ISL 471637|B.1.1.8|India|2020-06-02	0.0006047245	Asia
Asia|hCoV-19/Singapore/486/2020|EPI ISL 476820|B|Singapore|2020-03-25	Asia|hCoV-19/India/TG-CCMB-L1811/2020|EPI ISL 471637|B.1.1.8|India|2020-06-02	0.0005374453	Asia
Asia|hCoV-19/Israel/990059251/2020|EPI ISL 447269|B.1|Israel|2020-03-25	Asia|hCoV-19/India/TG-CCMB-L1811/2020|EPI ISL 471637|B.1.1.8|India|2020-06-02	0.0004030579	Asia
Asia|hCoV-19/Oman/RESP-20-5505/2020|EPI ISL 457994|B.1|Oman|2020-03-25	Asia|hCoV-19/India/TG-CCMB-L1811/2020|EPI ISL 471637|B.1.1.8|India|2020-06-02	0.0004366678	Asia
Asia|hCoV-19/Thailand/Bangkok-0038/2020|EPI ISL 429174|B.1|Thailand|2020-03-25	Asia|hCoV-19/India/TG-CCMB-L1811/2020|EPI ISL 471637|B.1.1.8|India|2020-06-02	0.0003694622	Asia
Asia|hCoV-19/South Korea/IHC3486/2020|EPI ISL 541001|B.1.1|South Korea|2020-03-26	Asia|hCoV-19/India/TG-CCMB-L1811/2020|EPI ISL 471637|B.1.1.8|India|2020-06-02	0.0002350575	Asia
Asia|hCoV-19/Israel/2047145/2020|EPI ISL 447396|B.1.1|Israel|2020-03-26	Asia|hCoV-19/India/TG-CCMB-L1811/2020|EPI ISL 471637|B.1.1.8|India|2020-06-02	0.0002350575	Asia
Asia|hCoV-19/South Korea/KCDC2183/2020|EPI ISL 506977|B.1.1|South Korea|2020-03-26	Asia|hCoV-19/India/TG-CCMB-L1811/2020|EPI ISL 471637|B.1.1.8|India|2020-06-02	0.0002350575	Asia
Asia|hCoV-19/Israel/701002666/2020|EPI ISL 447286|B.1|Israel|2020-03-26	Asia|hCoV-19/India/TG-CCMB-L1811/2020|EPI ISL 471637|B.1.1.8|India|2020-06-02	0.0004366751	Asia
Asia|hCoV-19/Japan/PG-0318/2020|EPI ISL 479993|B.1|Japan|2020-03-27	Asia|hCoV-19/India/TG-CCMB-L1811/2020|EPI ISL 471637|B.1.1.8|India|2020-06-02	0.0004366751	Asia
Asia|hCoV-19/Indonesia/JK-EIJK-03/2020|EPI ISL 437191|B|Indonesia|2020-03-27	Asia|hCoV-19/India/TG-CCMB-L1811/2020|EPI ISL 471637|B.1.1.8|India|2020-06-02	0.0004702672	Asia
Asia|hCoV-19/Vietnam/VNHN 3085/2020|EPI ISL 455703|B.1.1|Vietnam|2020-03-27	Asia|hCoV-19/India/TG-CCMB-L1811/2020|EPI ISL 471637|B.1.1.8|India|2020-06-02	0.0002686426	Asia
Asia|hCoV-19/Saudi Arabia/KFSHRC43/2020|EPI ISL 507036|B.1.247|Saudi Arabia|2020-03-27	Asia|hCoV-19/India/TG-CCMB-L1811/2020|EPI ISL 471637|B.1.1.8|India|2020-06-02	0.0004366751	Asia
Asia|hCoV-19/Georgia/Tb-1352/2020|EPI ISL 420140|B.1|Georgia|2020-03-28	Asia|hCoV-19/India/TG-CCMB-L1811/2020|EPI ISL 471637|B.1.1.8|India|2020-06-02	0.0004030765	Asia
Asia|hCoV-19/South Korea/KCDC2189/2020|EPI ISL 506983|B.1.5|South Korea|2020-03-28	Asia|hCoV-19/India/TG-CCMB-L1811/2020|EPI ISL 471637|B.1.1.8|India|2020-06-02	0.0004030512	Asia
Asia|hCoV-19/Thailand/Bangkok-0043/2020|EPI ISL 429179|B.1.5|Thailand|2020-03-28	Asia|hCoV-19/India/TG-CCMB-L1811/2020|EPI ISL 471637|B.1.1.8|India|2020-06-02	0.0003694560	Asia
Asia|hCoV-19/South Korea/KCDC2190/2020|EPI ISL 506984|B.1|South Korea|2020-03-28	Asia|hCoV-19/India/TG-CCMB-L1811/2020|EPI ISL 471637|B.1.1.8|India|2020-06-02	0.0004702812	Asia
Asia|hCoV-19/Saudi Arabia/KAUST-Madinah238/2020|EPI ISL 437733|B.1.246|Saudi Arabia|2020-03-29	Asia|hCoV-19/India/TG-CCMB-L1811/2020|EPI ISL 471637|B.1.1.8|India|2020-06-02	0.0004702751	Asia
Asia|hCoV-19/Singapore/930/2020|EPI ISL 538462|B.1|Singapore|2020-03-29	Asia|hCoV-19/India/TG-CCMB-L1811/2020|EPI ISL 471637|B.1.1.8|India|2020-06-02	0.0003694622	Asia
Asia|hCoV-19/Oman/RESP-20-6417/2020|EPI ISL 457996|B.1|Oman|2020-03-29	Asia|hCoV-19/India/TG-CCMB-L1811/2020|EPI ISL 471637|B.1.1.8|India|2020-06-02	0.0004702969	Asia
Asia|hCoV-19/Saudi Arabia/KAUST-Madinah255/2020|EPI ISL 437739|B.1.36.6|Saudi Arabia|2020-03-29	Asia|hCoV-19/India/TG-CCMB-L1811/2020|EPI ISL 471637|B.1.1.8|India|2020-06-02	0.0005038531	Asia
Asia|hCoV-19/Indonesia/JI-ITD-1273V/2020|EPI ISL 529964|B|Indonesia|2020-03-30	Asia|hCoV-19/India/TG-CCMB-L1811/2020|EPI ISL 471637|B.1.1.8|India|2020-06-02	0.0005711170	Asia
Asia|hCoV-19/Saudi Arabia/KAUST-Madinah254/2020|EPI ISL 437738|B.1.246|Saudi Arabia|2020-03-30	Asia|hCoV-19/India/TG-CCMB-L1811/2020|EPI ISL 471637|B.1.1.8|India|2020-06-02	0.0004030579	Asia
Asia|hCoV-19/Malaysia/3499/2020|EPI ISL 501205|B.6|Malaysia|2020-03-30	Asia|hCoV-19/India/TG-CCMB-L1811/2020|EPI ISL 471637|B.1.1.8|India|2020-06-02	0.0006383144	Asia
Asia|hCoV-19/Malaysia/IMR WC9127/2020|EPI ISL 459956|B.6|Malaysia|2020-03-30	Asia|hCoV-19/India/TG-CCMB-L1811/2020|EPI ISL 471637|B.1.1.8|India|2020-06-02	0.0006383144	Asia
Asia|hCoV-19/India/WB-IK5/2020|EPI ISL 508376|B.1.5|India|2020-03-31	Asia|hCoV-19/India/TG-CCMB-L1811/2020|EPI ISL 471637|B.1.1.8|India|2020-06-02	0.0003358523	Asia
Asia|hCoV-19/Japan/PG-0355/2020|EPI ISL 480027|B.1.1|Japan|2020-03-31	Asia|hCoV-19/India/TG-CCMB-L1811/2020|EPI ISL 471637|B.1.1.8|India|2020-06-02	0.0002686550	Asia
Asia|hCoV-19/India/TG-CCMB-J057/2020|EPI ISL 447563|B.6|India|2020-03-31	Asia|hCoV-19/India/TG-CCMB-L1811/2020|EPI ISL 471637|B.1.1.8|India|2020-06-02	0.0007392363	Asia
Asia|hCoV-19/Singapore/933/2020|EPI ISL 538465|B.6|Singapore|2020-03-31	Asia|hCoV-19/India/TG-CCMB-L1811/2020|EPI ISL 471637|B.1.1.8|India|2020-06-02	0.0006383144	Asia
Asia|hCoV-19/Israel/2089861/2020|EPI ISL 447361|B.1|Israel|2020-04-01	Asia|hCoV-19/India/TG-CCMB-L1811/2020|EPI ISL 471637|B.1.1.8|India|2020-06-02	0.0003694622	Asia
Asia|hCoV-19/India/TG-CCMB-J283/2020|EPI ISL 450328|B.6|India|2020-04-01	Asia|hCoV-19/India/TG-CCMB-L1811/2020|EPI ISL 471637|B.1.1.8|India|2020-06-02	0.0006383144	Asia
Asia|hCoV-19/Saudi Arabia/KAUST-MADINAH281/2020|EPI ISL 513125|B.1.246|Saudi Arabia|2020-04-01	Asia|hCoV-19/India/TG-CCMB-L1811/2020|EPI ISL 471637|B.1.1.8|India|2020-06-02	0.0004366549	Asia
Asia|hCoV-19/India/TG-CCMB-J206/2020|EPI ISL 447569|B.6|India|2020-04-01	Asia|hCoV-19/India/TG-CCMB-L1811/2020|EPI ISL 471637|B.1.1.8|India|2020-06-02	0.0007056203	Asia
Asia|hCoV-19/India/TG-CCMB-J222/2020|EPI ISL 450332|B.6|India|2020-04-01	Asia|hCoV-19/India/TG-CCMB-L1811/2020|EPI ISL 471637|B.1.1.8|India|2020-06-02	0.0006383144	Asia
Asia|hCoV-19/India/TG-CCMB-J232/2020|EPI ISL 447576|B.6|India|2020-04-02	Asia|hCoV-19/India/TG-CCMB-L1811/2020|EPI ISL 471637|B.1.1.8|India|2020-06-02	0.0008401456	Asia
Asia|hCoV-19/Japan/PG-0513/2020|EPI ISL 480171|B.1.1|Japan|2020-04-02	Asia|hCoV-19/India/TG-CCMB-L1811/2020|EPI ISL 471637|B.1.1.8|India|2020-06-02	0.0002350575	Asia
Asia|hCoV-19/Taiwan/TSGH-23/2020|EPI ISL 436108|B.1|Taiwan|2020-04-02	Asia|hCoV-19/India/TG-CCMB-L1811/2020|EPI ISL 471637|B.1.1.8|India|2020-06-02	0.0003694622	Asia
Asia|hCoV-19/India/TG-CCMB-J458/2020|EPI ISL 447575|B.6|India|2020-04-02	Asia|hCoV-19/India/TG-CCMB-L1811/2020|EPI ISL 471637|B.1.1.8|India|2020-06-02	0.0007392363	Asia
Asia|hCoV-19/SaudiArabia/KAUST-JEDDAH756/2020|EPI ISL 512999|B.1.1|Saudi Arabia|2020-04-03	Asia|hCoV-19/India/TG-CCMB-L1811/2020|EPI ISL 471637|B.1.1.8|India|2020-06-02	0.0002014738	Asia
Asia|hCoV-19/Hong Kong/VM20008964-2/2020|EPI ISL 539851|B.1.1|Hong Kong|2020-04-03	Asia|hCoV-19/India/TG-CCMB-L1811/2020|EPI ISL 471637|B.1.1.8|India|2020-06-02	0.0002350575	Asia
Asia|hCoV-19/Saudi Arabia/KAIMRC64/2020|EPI ISL 507028|B.1.246|Saudi Arabia|2020-04-03	Asia|hCoV-19/India/TG-CCMB-L1811/2020|EPI ISL 471637|B.1.1.8|India|2020-06-02	0.0004030579	Asia
Asia|hCoV-19/Israel/13077558/2020|EPI ISL 447432|B.1|Israel|2020-04-03	Asia|hCoV-19/India/TG-CCMB-L1811/2020|EPI ISL 471637|B.1.1.8|India|2020-06-02	0.0004030765	Asia
Asia|hCoV-19/Israel/13077823/2020|EPI ISL 447424|B.1.3|Israel|2020-04-04	Asia|hCoV-19/India/TG-CCMB-L1811/2020|EPI ISL 471637|B.1.1.8|India|2020-06-02	0.0005374951	Asia
Asia|hCoV-19/India/MH-CCMB-NIV1/2020|EPI ISL 450321|B.6|India|2020-04-04	Asia|hCoV-19/India/TG-CCMB-L1811/2020|EPI ISL 471637|B.1.1.8|India|2020-06-02	0.0006719435	Asia
Asia|hCoV-19/India/OR-RMRC24/2020|EPI ISL 455775|B.1.246|India|2020-04-04	Asia|hCoV-19/India/TG-CCMB-L1811/2020|EPI ISL 471637|B.1.1.8|India|2020-06-02	0.0004030579	Asia
Asia|hCoV-19/Israel/13077846/2020|EPI ISL 447422|B.1.3|Israel|2020-04-04	Asia|hCoV-19/India/TG-CCMB-L1811/2020|EPI ISL 471637|B.1.1.8|India|2020-06-02	0.0005375110	Asia
Asia|hCoV-19/India/GJ-GBRC1s/2020|EPI ISL 426415|B.1|India|2020-04-05	Asia|hCoV-19/India/TG-CCMB-L1811/2020|EPI ISL 471637|B.1.1.8|India|2020-06-02	0.0004702951	Asia
Asia|hCoV-19/United Arab Emirates/L920643384/2020|EPI ISL 520731|A|United Arab Emirates|2020-04-05	Asia|hCoV-19/India/TG-CCMB-L1811/2020|EPI ISL 471637|B.1.1.8|India|2020-06-02	0.0006719521	Asia
Asia|hCoV-19/India/WB-IK8/2020|EPI ISL 511901|A|India|2020-04-05	Asia|hCoV-19/India/TG-CCMB-L1811/2020|EPI ISL 471637|B.1.1.8|India|2020-06-02	0.0006383226	Asia
Asia|hCoV-19/SaudiArabia/KAUST-MADINAH519/2020|EPI ISL 513166|B.1.246|Saudi Arabia|2020-04-05	Asia|hCoV-19/India/TG-CCMB-L1811/2020|EPI ISL 471637|B.1.1.8|India|2020-06-02	0.0004030579	Asia
Asia|hCoV-19/SaudiArabia/KAUST-JEDDAH927/2020|EPI ISL 513056|B.1.1|Saudi Arabia|2020-04-06	Asia|hCoV-19/India/TG-CCMB-L1811/2020|EPI ISL 471637|B.1.1.8|India|2020-06-02	0.0002686550	Asia
Asia|hCoV-19/Singapore/947/2020|EPI ISL 538481|B.1|Singapore|2020-04-06	Asia|hCoV-19/India/TG-CCMB-L1811/2020|EPI ISL 471637|B.1.1.8|India|2020-06-02	0.0003694622	Asia
Asia|hCoV-19/SaudiArabia/KAUST-JEDDAH916/2020|EPI ISL 513047|B.1.5|Saudi Arabia|2020-04-06	Asia|hCoV-19/India/TG-CCMB-L1811/2020|EPI ISL 471637|B.1.1.8|India|2020-06-02	0.0003694622	Asia
Asia|hCoV-19/Saudi Arabia/KAUST-Makkah227/2020|EPI ISL 437723|B.1.36.6|Saudi Arabia|2020-04-06	Asia|hCoV-19/India/TG-CCMB-L1811/2020|EPI ISL 471637|B.1.1.8|India|2020-06-02	0.0004702534	Asia
Asia|hCoV-19/Japan/PG-0507/2020|EPI ISL 480166|B.1.1|Japan|2020-04-07	Asia|hCoV-19/India/TG-CCMB-L1811/2020|EPI ISL 471637|B.1.1.8|India|2020-06-02	0.0003022431	Asia
Asia|hCoV-19/United Arab Emirates/L920647430/2020|EPI ISL 520733|A|United Arab Emirates|2020-04-07	Asia|hCoV-19/India/TG-CCMB-L1811/2020|EPI ISL 471637|B.1.1.8|India|2020-06-02	0.0006383415	Asia
Asia|hCoV-19/Singapore/951/2020|EPI ISL 538485|B.6|Singapore|2020-04-07	Asia|hCoV-19/India/TG-CCMB-L1811/2020|EPI ISL 471637|B.1.1.8|India|2020-06-02	0.0006719236	Asia
Asia|hCoV-19/Hong Kong/HKU-200723-056/2020|EPI ISL 497823|B.1.1|Hong Kong|2020-04-07	Asia|hCoV-19/India/TG-CCMB-L1811/2020|EPI ISL 471637|B.1.1.8|India|2020-06-02	0.0003022380	Asia
Asia|hCoV-19/Oman/12096/2020|EPI ISL 491147|B.1.1.27|Oman|2020-04-08	Asia|hCoV-19/India/TG-CCMB-L1811/2020|EPI ISL 471637|B.1.1.8|India|2020-06-02	0.0003694342	Asia
Asia|hCoV-19/Bangladesh/CHRF-0009/2020|EPI ISL 468077|B.1.1.316|Bangladesh|2020-04-08	Asia|hCoV-19/India/TG-CCMB-L1811/2020|EPI ISL 471637|B.1.1.8|India|2020-06-02	0.0002350684	Asia
Asia|hCoV-19/Vietnam/VNHN 4806/2020|EPI ISL 455711|B.1.1|Vietnam|2020-04-08	Asia|hCoV-19/India/TG-CCMB-L1811/2020|EPI ISL 471637|B.1.1.8|India|2020-06-02	0.0002686550	Asia
Asia|hCoV-19/Jordan/SR-0335/2020|EPI ISL 450187|B.1.246|Jordan|2020-04-08	Asia|hCoV-19/India/TG-CCMB-L1811/2020|EPI ISL 471637|B.1.1.8|India|2020-06-02	0.0004366549	Asia
Asia|hCoV-19/Vietnam/VNHN 4868/2020|EPI ISL 455710|B.1.1|Vietnam|2020-04-09	Asia|hCoV-19/India/TG-CCMB-L1811/2020|EPI ISL 471637|B.1.1.8|India|2020-06-02	0.0002350575	Asia
Asia|hCoV-19/SaudiArabia/KAUST-JEDDAH493/2020|EPI ISL 512936|B.1.186|Saudi Arabia|2020-04-09	Asia|hCoV-19/India/TG-CCMB-L1811/2020|EPI ISL 471637|B.1.1.8|India|2020-06-02	0.0003694451	Asia
Asia|hCoV-19/Israel/CVL-n-6744/2020|EPI ISL 474958|B.1.1|Israel|2020-04-09	Asia|hCoV-19/India/TG-CCMB-L1811/2020|EPI ISL 471637|B.1.1.8|India|2020-06-02	0.0005374881	Asia
Asia|hCoV-19/Japan/Donner12/2020|EPI ISL 438956|B.1.1|Japan|2020-04-09	Asia|hCoV-19/India/TG-CCMB-L1811/2020|EPI ISL 471637|B.1.1.8|India|2020-06-02	0.0002350575	Asia
Asia|hCoV-19/Malaysia/IMR WC13946/2020|EPI ISL 490047|B.6|Malaysia|2020-04-10	Asia|hCoV-19/India/TG-CCMB-L1811/2020|EPI ISL 471637|B.1.1.8|India|2020-06-02	0.0007391898	Asia
Asia|hCoV-19/Vietnam/VNHN 4864/2020|EPI ISL 455708|B.1.1|Vietnam|2020-04-10	Asia|hCoV-19/India/TG-CCMB-L1811/2020|EPI ISL 471637|B.1.1.8|India|2020-06-02	0.0002686426	Asia
Asia|hCoV-19/Israel/n14292/2020|EPI ISL 483712|B.1.3|Israel|2020-04-10	Asia|hCoV-19/India/TG-CCMB-L1811/2020|EPI ISL 471637|B.1.1.8|India|2020-06-02	0.0005038830	Asia
Asia|hCoV-19/Malaysia/IMR WC12897/2020|EPI ISL 490015|B.1.178|Malaysia|2020-04-10	Asia|hCoV-19/India/TG-CCMB-L1811/2020|EPI ISL 471637|B.1.1.8|India|2020-06-02	0.0005374861	Asia
Asia|hCoV-19/Oman/205028472/2020|EPI ISL 458119|B.1.1.27|Oman|2020-04-11	Asia|hCoV-19/India/TG-CCMB-L1811/2020|EPI ISL 471637|B.1.1.8|India|2020-06-02	0.0003022520	Asia
Asia|hCoV-19/India/GJ-GBRC95a/2020|EPI ISL 450782|B.1.247|India|2020-04-11	Asia|hCoV-19/India/TG-CCMB-L1811/2020|EPI ISL 471637|B.1.1.8|India|2020-06-02	0.0004702969	Asia
Asia|hCoV-19/South Korea/KCDC2202/2020|EPI ISL 506995|B.1|South Korea|2020-04-11	Asia|hCoV-19/India/TG-CCMB-L1811/2020|EPI ISL 471637|B.1.1.8|India|2020-06-02	0.0004366751	Asia
Asia|hCoV-19/Israel/CVL-n-7422/2020|EPI ISL 475023|B.1|Israel|2020-04-11	Asia|hCoV-19/India/TG-CCMB-L1811/2020|EPI ISL 471637|B.1.1.8|India|2020-06-02	0.0003694622	Asia
Asia|hCoV-19/Oman/16904/2020|EPI ISL 525423|B.1|Oman|2020-04-12	Asia|hCoV-19/India/TG-CCMB-L1811/2020|EPI ISL 471637|B.1.1.8|India|2020-06-02	0.0005374702	Asia
Asia|hCoV-19/Oman/205028718/2020|EPI ISL 457702|B.1.1|Oman|2020-04-12	Asia|hCoV-19/India/TG-CCMB-L1811/2020|EPI ISL 471637|B.1.1.8|India|2020-06-02	0.0002686550	Asia
Asia|hCoV-19/India/TG-CCMB-K272/2020|EPI ISL 458070|B.6|India|2020-04-12	Asia|hCoV-19/India/TG-CCMB-L1811/2020|EPI ISL 471637|B.1.1.8|India|2020-06-02	0.0007392363	Asia
Asia|hCoV-19/Malaysia/8451/2020|EPI ISL 501222|B.1.98|Malaysia|2020-04-12	Asia|hCoV-19/India/TG-CCMB-L1811/2020|EPI ISL 471637|B.1.1.8|India|2020-06-02	0.0004705142	Asia
Asia|hCoV-19/India/GJ-GBRC4/2020|EPI ISL 435051|B.1|India|2020-04-13	Asia|hCoV-19/India/TG-CCMB-L1811/2020|EPI ISL 471637|B.1.1.8|India|2020-06-02	0.0004702969	Asia
Asia|hCoV-19/India/WB-IK9/2020|EPI ISL 508407|B.1.5|India|2020-04-13	Asia|hCoV-19/India/TG-CCMB-L1811/2020|EPI ISL 471637|B.1.1.8|India|2020-06-02	0.0003022609	Asia
Asia|hCoV-19/South Korea/KCDC2209/2020|EPI ISL 510548|B.1|South Korea|2020-04-13	Asia|hCoV-19/India/TG-CCMB-L1811/2020|EPI ISL 471637|B.1.1.8|India|2020-06-02	0.0004366679	Asia
Asia|hCoV-19/Oman/205028997/2020|EPI ISL 458120|B.1.1.27|Oman|2020-04-13	Asia|hCoV-19/India/TG-CCMB-L1811/2020|EPI ISL 471637|B.1.1.8|India|2020-06-02	0.0004030273	Asia
Asia|hCoV-19/India/TG-CCMB-K499/2020|EPI ISL 447865|B.6|India|2020-04-14	Asia|hCoV-19/India/TG-CCMB-L1811/2020|EPI ISL 471637|B.1.1.8|India|2020-06-02	0.0006719746	Asia
Asia|hCoV-19/Kazakhstan/16183/2020|EPI ISL 454576|A.2|Kazakhstan|2020-04-14	Asia|hCoV-19/India/TG-CCMB-L1811/2020|EPI ISL 471637|B.1.1.8|India|2020-06-02	0.0006719236	Asia
Asia|hCoV-19/Japan/Donner21/2020|EPI ISL 438965|B.1.1|Japan|2020-04-14	Asia|hCoV-19/India/TG-CCMB-L1811/2020|EPI ISL 471637|B.1.1.8|India|2020-06-02	0.0003022431	Asia
Asia|hCoV-19/Kazakhstan/16238/2020|EPI ISL 454498|A.2|Kazakhstan|2020-04-14	Asia|hCoV-19/India/TG-CCMB-L1811/2020|EPI ISL 471637|B.1.1.8|India|2020-06-02	0.0007727593	Asia
Asia|hCoV-19/Israel/130710157/2020|EPI ISL 447465|B.1.1|Israel|2020-04-15	Asia|hCoV-19/India/TG-CCMB-L1811/2020|EPI ISL 471637|B.1.1.8|India|2020-06-02	0.0004031679	Asia
Asia|hCoV-19/Israel/2113155/2020|EPI ISL 447349|B.1.3|Israel|2020-04-15	Asia|hCoV-19/India/TG-CCMB-L1811/2020|EPI ISL 471637|B.1.1.8|India|2020-06-02	0.0005374861	Asia
Asia|hCoV-19/Israel/2113178/2020|EPI ISL 447345|B.1|Israel|2020-04-15	Asia|hCoV-19/India/TG-CCMB-L1811/2020|EPI ISL 471637|B.1.1.8|India|2020-06-02	0.0004366751	Asia
Asia|hCoV-19/United Arab Emirates/L920667894/2020|EPI ISL 520736|B.1.1|United Arab Emirates|2020-04-15	Asia|hCoV-19/India/TG-CCMB-L1811/2020|EPI ISL 471637|B.1.1.8|India|2020-06-02	0.0003022380	Asia
Asia|hCoV-19/Israel/CVL-n-8414/2020|EPI ISL 474983|B.1.3|Israel|2020-04-16	Asia|hCoV-19/India/TG-CCMB-L1811/2020|EPI ISL 471637|B.1.1.8|India|2020-06-02	0.0005375020	Asia
Asia|hCoV-19/SaudiArabia/KAUST-JEDDAH504/2020|EPI ISL 512941|B.1.246|Saudi Arabia|2020-04-16	Asia|hCoV-19/India/TG-CCMB-L1811/2020|EPI ISL 471637|B.1.1.8|India|2020-06-02	0.0004030579	Asia
Asia|hCoV-19/Israel/CVL-n-8411/2020|EPI ISL 475008|B.1.3|Israel|2020-04-16	Asia|hCoV-19/India/TG-CCMB-L1811/2020|EPI ISL 471637|B.1.1.8|India|2020-06-02	0.0004702673	Asia
Asia|hCoV-19/India/TN-CCMB-C1-12/2020|EPI ISL 447584|B.6|India|2020-04-16	Asia|hCoV-19/India/TG-CCMB-L1811/2020|EPI ISL 471637|B.1.1.8|India|2020-06-02	0.0006719547	Asia
Asia|hCoV-19/United Arab Emirates/L2004034664/2020|EPI ISL 520670|A|United Arab Emirates|2020-04-17	Asia|hCoV-19/India/TG-CCMB-L1811/2020|EPI ISL 471637|B.1.1.8|India|2020-06-02	0.0006719521	Asia
Asia|hCoV-19/United Arab Emirates/L920066831/2020|EPI ISL 520717|B.1.1|United Arab Emirates|2020-04-17	Asia|hCoV-19/India/TG-CCMB-L1811/2020|EPI ISL 471637|B.1.1.8|India|2020-06-02	0.0004366550	Asia
Asia|hCoV-19/United Arab Emirates/L2004034634/2020|EPI ISL 520669|B.1.1|United Arab Emirates|2020-04-17	Asia|hCoV-19/India/TG-CCMB-L1811/2020|EPI ISL 471637|B.1.1.8|India|2020-06-02	0.0002014738	Asia
Asia|hCoV-19/Oman/24618/2020|EPI ISL 491129|B.1.1.27|Oman|2020-04-17	Asia|hCoV-19/India/TG-CCMB-L1811/2020|EPI ISL 471637|B.1.1.8|India|2020-06-02	0.0003358580	Asia
Asia|hCoV-19/Oman/24647/2020|EPI ISL 491139|B.1.1|Oman|2020-04-18	Asia|hCoV-19/India/TG-CCMB-L1811/2020|EPI ISL 471637|B.1.1.8|India|2020-06-02	0.0002350575	Asia
Asia|hCoV-19/SaudiArabia/KAUST-MAKKAH772/2020|EPI ISL 513242|B.1.247|Saudi Arabia|2020-04-18	Asia|hCoV-19/India/TG-CCMB-L1811/2020|EPI ISL 471637|B.1.1.8|India|2020-06-02	0.0005374543	Asia
Asia|hCoV-19/United Arab Emirates/L2004034680/2020|EPI ISL 520671|B.1.5|United Arab Emirates|2020-04-18	Asia|hCoV-19/India/TG-CCMB-L1811/2020|EPI ISL 471637|B.1.1.8|India|2020-06-02	0.0003022609	Asia
Asia|hCoV-19/SaudiArabia/KAUST-MAKKAH771/2020|EPI ISL 513241|B.1.247|Saudi Arabia|2020-04-18	Asia|hCoV-19/India/TG-CCMB-L1811/2020|EPI ISL 471637|B.1.1.8|India|2020-06-02	0.0005374543	Asia
Asia|hCoV-19/Israel/CVL-n-9331/2020|EPI ISL 474970|B.1.3|Israel|2020-04-19	Asia|hCoV-19/India/TG-CCMB-L1811/2020|EPI ISL 471637|B.1.1.8|India|2020-06-02	0.0004702673	Asia
Asia|hCoV-19/Taiwan/CGMH-CGU-26/2020|EPI ISL 452178|B.6|Taiwan|2020-04-19	Asia|hCoV-19/India/TG-CCMB-L1811/2020|EPI ISL 471637|B.1.1.8|India|2020-06-02	0.0007727822	Asia
Asia|hCoV-19/India/WB-S17/2020|EPI ISL 455647|B.1|India|2020-04-19	Asia|hCoV-19/India/TG-CCMB-L1811/2020|EPI ISL 471637|B.1.1.8|India|2020-06-02	0.0003358679	Asia
Asia|hCoV-19/India/MH-BJMC-1697/2020|EPI ISL 496521|B.6|India|2020-04-19	Asia|hCoV-19/India/TG-CCMB-L1811/2020|EPI ISL 471637|B.1.1.8|India|2020-06-02	0.0008064964	Asia
Asia|hCoV-19/SaudiArabia/KAUST-MADINAH446/2020|EPI ISL 513159|B.1.160|Saudi Arabia|2020-04-20	Asia|hCoV-19/India/TG-CCMB-L1811/2020|EPI ISL 471637|B.1.1.8|India|2020-06-02	0.0004702751	Asia
Asia|hCoV-19/Kazakhstan/21399/2020|EPI ISL 454502|B.1.246|Kazakhstan|2020-04-20	Asia|hCoV-19/India/TG-CCMB-L1811/2020|EPI ISL 471637|B.1.1.8|India|2020-06-02	0.0004030579	Asia
Asia|hCoV-19/Israel/130711082/2020|EPI ISL 447456|B.1|Israel|2020-04-20	Asia|hCoV-19/India/TG-CCMB-L1811/2020|EPI ISL 471637|B.1.1.8|India|2020-06-02	0.0004030765	Asia
Asia|hCoV-19/SaudiArabia/KAUST-MADINAH444/2020|EPI ISL 513158|B.1.160|Saudi Arabia|2020-04-20	Asia|hCoV-19/India/TG-CCMB-L1811/2020|EPI ISL 471637|B.1.1.8|India|2020-06-02	0.0005374951	Asia
Asia|hCoV-19/SaudiArabia/KAUST-MAKKAH290/2020|EPI ISL 513214|B.1.247|Saudi Arabia|2020-04-21	Asia|hCoV-19/India/TG-CCMB-L1811/2020|EPI ISL 471637|B.1.1.8|India|2020-06-02	0.0005374543	Asia
Asia|hCoV-19/Kazakhstan/NCB-5/2020|EPI ISL 435048|A.2|Kazakhstan|2020-04-21	Asia|hCoV-19/India/TG-CCMB-L1811/2020|EPI ISL 471637|B.1.1.8|India|2020-06-02	0.0007055550	Asia
Asia|hCoV-19/Israel/CVL-n-10261/2020|EPI ISL 474991|B.1|Israel|2020-04-21	Asia|hCoV-19/India/TG-CCMB-L1811/2020|EPI ISL 471637|B.1.1.8|India|2020-06-02	0.0004702969	Asia
Asia|hCoV-19/SaudiArabia/KAUST-JEDDAH546/2020|EPI ISL 512956|B.1.1|Saudi Arabia|2020-04-21	Asia|hCoV-19/India/TG-CCMB-L1811/2020|EPI ISL 471637|B.1.1.8|India|2020-06-02	0.0002686550	Asia
Asia|hCoV-19/Oman/C-2673/2020|EPI ISL 491162|B.1.1|Oman|2020-04-22	Asia|hCoV-19/India/TG-CCMB-L1811/2020|EPI ISL 471637|B.1.1.8|India|2020-06-02	0.0002350575	Asia
Asia|hCoV-19/Oman/C-3067/2020|EPI ISL 491171|B.1.1.27|Oman|2020-04-22	Asia|hCoV-19/India/TG-CCMB-L1811/2020|EPI ISL 471637|B.1.1.8|India|2020-06-02	0.0004030680	Asia
Asia|hCoV-19/SaudiArabia/KAUST-JEDDAH566/2020|EPI ISL 512963|B.1.246|Saudi Arabia|2020-04-22	Asia|hCoV-19/India/TG-CCMB-L1811/2020|EPI ISL 471637|B.1.1.8|India|2020-06-02	0.0004030579	Asia
Asia|hCoV-19/India/GJ-GBRC8/2020|EPI ISL 435055|B.1.36|India|2020-04-22	Asia|hCoV-19/India/TG-CCMB-L1811/2020|EPI ISL 471637|B.1.1.8|India|2020-06-02	0.0005374702	Asia
Asia|hCoV-19/SaudiArabia/KAUST-JEDDAH535/2020|EPI ISL 512949|B.1.247|Saudi Arabia|2020-04-23	Asia|hCoV-19/India/TG-CCMB-L1811/2020|EPI ISL 471637|B.1.1.8|India|2020-06-02	0.0004702534	Asia
Asia|hCoV-19/SaudiArabia/KAUST-MADINAH368/2020|EPI ISL 513142|B.1.261|Saudi Arabia|2020-04-23	Asia|hCoV-19/India/TG-CCMB-L1811/2020|EPI ISL 471637|B.1.1.8|India|2020-06-02	0.0004366679	Asia
Asia|hCoV-19/SaudiArabia/KAUST-JEDDAH538/2020|EPI ISL 512951|B.1.5|Saudi Arabia|2020-04-23	Asia|hCoV-19/India/TG-CCMB-L1811/2020|EPI ISL 471637|B.1.1.8|India|2020-06-02	0.0003022609	Asia
Asia|hCoV-19/SaudiArabia/KAUST-JEDDAH529/2020|EPI ISL 512946|B.1.1|Saudi Arabia|2020-04-23	Asia|hCoV-19/India/TG-CCMB-L1811/2020|EPI ISL 471637|B.1.1.8|India|2020-06-02	0.0002014738	Asia
Asia|hCoV-19/United Arab Emirates/H8/2020|EPI ISL 528720|B.1|United Arab Emirates|2020-04-24	Asia|hCoV-19/India/TG-CCMB-L1811/2020|EPI ISL 471637|B.1.1.8|India|2020-06-02	0.0004703029	Asia
Asia|hCoV-19/Japan/NGS-CD-235/2020|EPI ISL 481259|B.1.1.296|Japan|2020-04-24	Asia|hCoV-19/India/TG-CCMB-L1811/2020|EPI ISL 471637|B.1.1.8|India|2020-06-02	0.0003358579	Asia
Asia|hCoV-19/Oman/RESP-20-B-2937/2020|EPI ISL 518848|B.6|Oman|2020-04-24	Asia|hCoV-19/India/TG-CCMB-L1811/2020|EPI ISL 471637|B.1.1.8|India|2020-06-02	0.0007734775	Asia
Asia|hCoV-19/SaudiArabia/KAUST-MADINAH378/2020|EPI ISL 513143|B.1.247|Saudi Arabia|2020-04-24	Asia|hCoV-19/India/TG-CCMB-L1811/2020|EPI ISL 471637|B.1.1.8|India|2020-06-02	0.0005375040	Asia
Asia|hCoV-19/Israel/CVL-n-11594/2020|EPI ISL 475017|B.1.1|Israel|2020-04-25	Asia|hCoV-19/India/TG-CCMB-L1811/2020|EPI ISL 471637|B.1.1.8|India|2020-06-02	0.0002014738	Asia
Asia|hCoV-19/India/WB-IK22/2020|EPI ISL 508352|B.6|India|2020-04-25	Asia|hCoV-19/India/TG-CCMB-L1811/2020|EPI ISL 471637|B.1.1.8|India|2020-06-02	0.0006719435	Asia
Asia|hCoV-19/India/KA-nimh-5297/2020|EPI ISL 486398|B.6|India|2020-04-25	Asia|hCoV-19/India/TG-CCMB-L1811/2020|EPI ISL 471637|B.1.1.8|India|2020-06-02	0.0009075051	Asia
Asia|hCoV-19/India/WB-IK20/2020|EPI ISL 508350|B.1.5|India|2020-04-25	Asia|hCoV-19/India/TG-CCMB-L1811/2020|EPI ISL 471637|B.1.1.8|India|2020-06-02	0.0003694622	Asia
Asia|hCoV-19/Oman/C-6069/2020|EPI ISL 491146|B.1.1.27|Oman|2020-04-26	Asia|hCoV-19/India/TG-CCMB-L1811/2020|EPI ISL 471637|B.1.1.8|India|2020-06-02	0.0004366622	Asia
Asia|hCoV-19/India/GJ-GBRC92/2020|EPI ISL 447554|B.1.5|India|2020-04-26	Asia|hCoV-19/India/TG-CCMB-L1811/2020|EPI ISL 471637|B.1.1.8|India|2020-06-02	0.0003022609	Asia
Asia|hCoV-19/India/GJ-GBRC17b/2020|EPI ISL 437446|B.1.36|India|2020-04-26	Asia|hCoV-19/India/TG-CCMB-L1811/2020|EPI ISL 471637|B.1.1.8|India|2020-06-02	0.0006047447	Asia
Asia|hCoV-19/India/GJ-GBRC17a/2020|EPI ISL 437445|B.1.36|India|2020-04-26	Asia|hCoV-19/India/TG-CCMB-L1811/2020|EPI ISL 471637|B.1.1.8|India|2020-06-02	0.0006383842	Asia
Asia|hCoV-19/Oman/RESP-20-B-3563/2020|EPI ISL 518853|B.1.1.27|Oman|2020-04-27	Asia|hCoV-19/India/TG-CCMB-L1811/2020|EPI ISL 471637|B.1.1.8|India|2020-06-02	0.0003694342	Asia
Asia|hCoV-19/India/MH-MW5/2020|EPI ISL 508439|B.6|India|2020-04-27	Asia|hCoV-19/India/TG-CCMB-L1811/2020|EPI ISL 471637|B.1.1.8|India|2020-06-02	0.0006383144	Asia
Asia|hCoV-19/Oman/RESP-20-B-3564/2020|EPI ISL 518854|B.1.1.27|Oman|2020-04-27	Asia|hCoV-19/India/TG-CCMB-L1811/2020|EPI ISL 471637|B.1.1.8|India|2020-06-02	0.0004030460	Asia
Asia|hCoV-19/India/WB-IK27/2020|EPI ISL 508357|B.1.5|India|2020-04-27	Asia|hCoV-19/India/TG-CCMB-L1811/2020|EPI ISL 471637|B.1.1.8|India|2020-06-02	0.0004366881	Asia
Asia|hCoV-19/Oman/C-9263/2020|EPI ISL 491133|B.1.1.27|Oman|2020-04-28	Asia|hCoV-19/India/TG-CCMB-L1811/2020|EPI ISL 471637|B.1.1.8|India|2020-06-02	0.0003022520	Asia
Asia|hCoV-19/United Arab Emirates/L46302981/2020|EPI ISL 520716|B.4|United Arab Emirates|2020-04-28	Asia|hCoV-19/India/TG-CCMB-L1811/2020|EPI ISL 471637|B.1.1.8|India|2020-06-02	0.0008401036	Asia
Asia|hCoV-19/United Arab Emirates/12B/2020|EPI ISL 528686|B.1.1|United Arab Emirates|2020-04-28	Asia|hCoV-19/India/TG-CCMB-L1811/2020|EPI ISL 471637|B.1.1.8|India|2020-06-02	0.0002350684	Asia
Asia|hCoV-19/United Arab Emirates/16B/2020|EPI ISL 528690|B.1.1|United Arab Emirates|2020-04-28	Asia|hCoV-19/India/TG-CCMB-L1811/2020|EPI ISL 471637|B.1.1.8|India|2020-06-02	0.0004366347	Asia
Asia|hCoV-19/India/TN-CCMB-C13/2020|EPI ISL 458035|B.6|India|2020-04-29	Asia|hCoV-19/India/TG-CCMB-L1811/2020|EPI ISL 471637|B.1.1.8|India|2020-06-02	0.0007392364	Asia
Asia|hCoV-19/India/GJ-GBRC30/2020|EPI ISL 444461|B.1.36|India|2020-04-29	Asia|hCoV-19/India/TG-CCMB-L1811/2020|EPI ISL 471637|B.1.1.8|India|2020-06-02	0.0005038531	Asia
Asia|hCoV-19/India/TN-CCMB-C20/2020|EPI ISL 471583|B.1.246|India|2020-04-29	Asia|hCoV-19/India/TG-CCMB-L1811/2020|EPI ISL 471637|B.1.1.8|India|2020-06-02	0.0004366751	Asia
Asia|hCoV-19/India/GJ-GBRC75/2020|EPI ISL 447053|B.1.247|India|2020-04-29	Asia|hCoV-19/India/TG-CCMB-L1811/2020|EPI ISL 471637|B.1.1.8|India|2020-06-02	0.0005375289	Asia
Asia|hCoV-19/India/GJ-GBRC36/2020|EPI ISL 444467|B.1.246|India|2020-04-29	Asia|hCoV-19/India/TG-CCMB-L1811/2020|EPI ISL 471637|B.1.1.8|India|2020-06-02	0.0005038998	Asia
Asia|hCoV-19/India/GJ-GBRC29/2020|EPI ISL 444460|B.1|India|2020-04-30	Asia|hCoV-19/India/TG-CCMB-L1811/2020|EPI ISL 471637|B.1.1.8|India|2020-06-02	0.0003358623	Asia
Asia|hCoV-19/India/RJ-S25/2020|EPI ISL 455655|B.1.5|India|2020-04-30	Asia|hCoV-19/India/TG-CCMB-L1811/2020|EPI ISL 471637|B.1.1.8|India|2020-06-02	0.0004030392	Asia
Asia|hCoV-19/India/WB-S29/2020|EPI ISL 455658|A|India|2020-04-30	Asia|hCoV-19/India/TG-CCMB-L1811/2020|EPI ISL 471637|B.1.1.8|India|2020-06-02	0.0007728767	Asia
Asia|hCoV-19/SaudiArabia/KAUST-MADINAH655/2020|EPI ISL 513175|B.1.246|Saudi Arabia|2020-04-30	Asia|hCoV-19/India/TG-CCMB-L1811/2020|EPI ISL 471637|B.1.1.8|India|2020-06-02	0.0004366751	Asia
Asia|hCoV-19/Saudi Arabia/KAUST-JEDDAH576/2020|EPI ISL 512969|B.1.1|Saudi Arabia|2020-04-30	Asia|hCoV-19/India/TG-CCMB-L1811/2020|EPI ISL 471637|B.1.1.8|India|2020-06-02	0.0003022431	Asia
Asia|hCoV-19/India/WB-IK32/2020|EPI ISL 508362|B.1|India|2020-05-01	Asia|hCoV-19/India/TG-CCMB-L1811/2020|EPI ISL 471637|B.1.1.8|India|2020-06-02	0.0003694451	Asia
Asia|hCoV-19/India/WB-IK35/2020|EPI ISL 508364|B.1|India|2020-05-01	Asia|hCoV-19/India/TG-CCMB-L1811/2020|EPI ISL 471637|B.1.1.8|India|2020-06-02	0.0004368072	Asia
Asia|hCoV-19/Oman/C-11911/2020|EPI ISL 491170|B.1.1|Oman|2020-05-01	Asia|hCoV-19/India/TG-CCMB-L1811/2020|EPI ISL 471637|B.1.1.8|India|2020-06-02	0.0003022571	Asia
Asia|hCoV-19/Japan/Donner29/2020|EPI ISL 469287|B.1.1|Japan|2020-05-01	Asia|hCoV-19/India/TG-CCMB-L1811/2020|EPI ISL 471637|B.1.1.8|India|2020-06-02	0.0003694233	Asia
Asia|hCoV-19/United Arab Emirates/L920716500/2020|EPI ISL 520742|B.4|United Arab Emirates|2020-05-02	Asia|hCoV-19/India/TG-CCMB-L1811/2020|EPI ISL 471637|B.1.1.8|India|2020-06-02	0.0008737805	Asia
Asia|hCoV-19/India/GJ-GBRC51/2020|EPI ISL 444482|B.1.247|India|2020-05-02	Asia|hCoV-19/India/TG-CCMB-L1811/2020|EPI ISL 471637|B.1.1.8|India|2020-06-02	0.0004366549	Asia
Asia|hCoV-19/India/GJ-GBRC124/2020|EPI ISL 455021|B.1.160|India|2020-05-02	Asia|hCoV-19/India/TG-CCMB-L1811/2020|EPI ISL 471637|B.1.1.8|India|2020-06-02	0.0004366549	Asia
Asia|hCoV-19/India/GJ-GBRC122/2020|EPI ISL 455019|B.1.5|India|2020-05-02	Asia|hCoV-19/India/TG-CCMB-L1811/2020|EPI ISL 471637|B.1.1.8|India|2020-06-02	0.0003358523	Asia
Asia|hCoV-19/India/WB-S56/2020|EPI ISL 455675|B.1.5|India|2020-05-03	Asia|hCoV-19/India/TG-CCMB-L1811/2020|EPI ISL 471637|B.1.1.8|India|2020-06-02	0.0004366881	Asia
Asia|hCoV-19/India/KA-nimh-10559/2020|EPI ISL 486400|B.4|India|2020-05-03	Asia|hCoV-19/India/TG-CCMB-L1811/2020|EPI ISL 471637|B.1.1.8|India|2020-06-02	0.0008737918	Asia
Asia|hCoV-19/India/GJ-GBRC68/2020|EPI ISL 447045|B.1.36|India|2020-05-03	Asia|hCoV-19/India/TG-CCMB-L1811/2020|EPI ISL 471637|B.1.1.8|India|2020-06-02	0.0005710737	Asia
Asia|hCoV-19/India/GJ-GBRC88b/2020|EPI ISL 447550|B.1|India|2020-05-03	Asia|hCoV-19/India/TG-CCMB-L1811/2020|EPI ISL 471637|B.1.1.8|India|2020-06-02	0.0003694560	Asia
Asia|hCoV-19/Kazakhstan/33496/2020|EPI ISL 454585|B.1.3|Kazakhstan|2020-05-04	Asia|hCoV-19/India/TG-CCMB-L1811/2020|EPI ISL 471637|B.1.1.8|India|2020-06-02	0.0005710906	Asia
Asia|hCoV-19/India/WB-IK48/2020|EPI ISL 508375|B.1|India|2020-05-04	Asia|hCoV-19/India/TG-CCMB-L1811/2020|EPI ISL 471637|B.1.1.8|India|2020-06-02	0.0003694451	Asia
Asia|hCoV-19/India/WB-IK44/2020|EPI ISL 508371|B.1|India|2020-05-04	Asia|hCoV-19/India/TG-CCMB-L1811/2020|EPI ISL 471637|B.1.1.8|India|2020-06-02	0.0003694451	Asia
Asia|hCoV-19/Saudi Arabia/KAUST-JEDDAH723/2020|EPI ISL 512992|B.1.246|Saudi Arabia|2020-05-04	Asia|hCoV-19/India/TG-CCMB-L1811/2020|EPI ISL 471637|B.1.1.8|India|2020-06-02	0.0004030579	Asia
Asia|hCoV-19/India/GJ-GBRC81a/2020|EPI ISL 447540|B.1.247|India|2020-05-05	Asia|hCoV-19/India/TG-CCMB-L1811/2020|EPI ISL 471637|B.1.1.8|India|2020-06-02	0.0004702751	Asia
Asia|hCoV-19/India/GJ-GBRC76/2020|EPI ISL 447534|B.1.247|India|2020-05-05	Asia|hCoV-19/India/TG-CCMB-L1811/2020|EPI ISL 471637|B.1.1.8|India|2020-06-02	0.0005038765	Asia
Asia|hCoV-19/India/GJ-GBRC77/2020|EPI ISL 447535|B.1.247|India|2020-05-05	Asia|hCoV-19/India/TG-CCMB-L1811/2020|EPI ISL 471637|B.1.1.8|India|2020-06-02	0.0005038998	Asia
Asia|hCoV-19/United Arab Emirates/13/2020|EPI ISL 528687|B.1.1|United Arab Emirates|2020-05-05	Asia|hCoV-19/India/TG-CCMB-L1811/2020|EPI ISL 471637|B.1.1.8|India|2020-06-02	0.0002686550	Asia
Asia|hCoV-19/SaudiArabia/KAUST-MADINAH605/2020|EPI ISL 513170|B.1.186|Saudi Arabia|2020-05-06	Asia|hCoV-19/India/TG-CCMB-L1811/2020|EPI ISL 471637|B.1.1.8|India|2020-06-02	0.0004366549	Asia
Asia|hCoV-19/India/TN-CCMB-C21/2020|EPI ISL 471584|B|India|2020-05-06	Asia|hCoV-19/India/TG-CCMB-L1811/2020|EPI ISL 471637|B.1.1.8|India|2020-06-02	0.0005374861	Asia
Asia|hCoV-19/India/TN-CCMB-C19/2020|EPI ISL 458040|B.1.1|India|2020-05-06	Asia|hCoV-19/India/TG-CCMB-L1811/2020|EPI ISL 471637|B.1.1.8|India|2020-06-02	0.0003358580	Asia
Asia|hCoV-19/India/HR-TF38/2020|EPI ISL 508504|B.1.1.216|India|2020-05-06	Asia|hCoV-19/India/TG-CCMB-L1811/2020|EPI ISL 471637|B.1.1.8|India|2020-06-02	0.0003022431	Asia
Asia|hCoV-19/Oman/C-15758/2020|EPI ISL 491141|B.1.1.27|Oman|2020-05-07	Asia|hCoV-19/India/TG-CCMB-L1811/2020|EPI ISL 471637|B.1.1.8|India|2020-06-02	0.0003694342	Asia
Asia|hCoV-19/Japan/Donner34/2020|EPI ISL 469292|B.1.1|Japan|2020-05-07	Asia|hCoV-19/India/TG-CCMB-L1811/2020|EPI ISL 471637|B.1.1.8|India|2020-06-02	0.0003694403	Asia
Asia|hCoV-19/Bangladesh/BCSIR-NILMRC-053/2020|EPI ISL 465163|B.1.1.316|Bangladesh|2020-05-07	Asia|hCoV-19/India/TG-CCMB-L1811/2020|EPI ISL 471637|B.1.1.8|India|2020-06-02	0.0003022570	Asia
Asia|hCoV-19/Japan/Donner33/2020|EPI ISL 469291|B.1.1|Japan|2020-05-07	Asia|hCoV-19/India/TG-CCMB-L1811/2020|EPI ISL 471637|B.1.1.8|India|2020-06-02	0.0003022431	Asia
Asia|hCoV-19/Oman/205034466/2020|EPI ISL 457705|B.1.1.27|Oman|2020-05-08	Asia|hCoV-19/India/TG-CCMB-L1811/2020|EPI ISL 471637|B.1.1.8|India|2020-06-02	0.0003022470	Asia
Asia|hCoV-19/India/MH-NCCS-NR570/2020|EPI ISL 496587|B.1|India|2020-05-08	Asia|hCoV-19/India/TG-CCMB-L1811/2020|EPI ISL 471637|B.1.1.8|India|2020-06-02	0.0003694451	Asia
Asia|hCoV-19/Bangladesh/BARJ-CVASU-CTG-506/2020|EPI ISL 450342|A|Bangladesh|2020-05-08	Asia|hCoV-19/India/TG-CCMB-L1811/2020|EPI ISL 471637|B.1.1.8|India|2020-06-02	0.0008064695	Asia
Asia|hCoV-19/SaudiArabia/KAUST-MADINAH688/2020|EPI ISL 513178|A|Saudi Arabia|2020-05-08	Asia|hCoV-19/India/TG-CCMB-L1811/2020|EPI ISL 471637|B.1.1.8|India|2020-06-02	0.0005711434	Asia
Asia|hCoV-19/Kazakhstan/38716/2020|EPI ISL 454575|B.1.3|Kazakhstan|2020-05-09	Asia|hCoV-19/India/TG-CCMB-L1811/2020|EPI ISL 471637|B.1.1.8|India|2020-06-02	0.0006046965	Asia
Asia|hCoV-19/Oman/C-16516/2020|EPI ISL 491153|B.1.1|Oman|2020-05-09	Asia|hCoV-19/India/TG-CCMB-L1811/2020|EPI ISL 471637|B.1.1.8|India|2020-06-02	0.0003694574	Asia
Asia|hCoV-19/India/KA-nimh-13855/2020|EPI ISL 515954|A|India|2020-05-09	Asia|hCoV-19/India/TG-CCMB-L1811/2020|EPI ISL 471637|B.1.1.8|India|2020-06-02	0.0007055967	Asia
Asia|hCoV-19/Bangladesh/BCSIR-NILMRC-088/2020|EPI ISL 466686|B.1|Bangladesh|2020-05-09	Asia|hCoV-19/India/TG-CCMB-L1811/2020|EPI ISL 471637|B.1.1.8|India|2020-06-02	0.0003358635	Asia
Asia|hCoV-19/Oman/205035037/2020|EPI ISL 491968|B.1.1.27|Oman|2020-05-10	Asia|hCoV-19/India/TG-CCMB-L1811/2020|EPI ISL 471637|B.1.1.8|India|2020-06-02	0.0003358524	Asia
Asia|hCoV-19/Bangladesh/BARJ-CVASU-CTG-518/2020|EPI ISL 450345|A|Bangladesh|2020-05-10	Asia|hCoV-19/India/TG-CCMB-L1811/2020|EPI ISL 471637|B.1.1.8|India|2020-06-02	0.0006719833	Asia
Asia|hCoV-19/Malaysia/IMR WC55122/2020|EPI ISL 490089|B.1.1.1|Malaysia|2020-05-10	Asia|hCoV-19/India/TG-CCMB-L1811/2020|EPI ISL 471637|B.1.1.8|India|2020-06-02	0.0005040289	Asia
Asia|hCoV-19/India/GJ-GBRC108/2020|EPI ISL 451153|B.1.36|India|2020-05-10	Asia|hCoV-19/India/TG-CCMB-L1811/2020|EPI ISL 471637|B.1.1.8|India|2020-06-02	0.0005711097	Asia
Asia|hCoV-19/Indonesia/EJ-ITD-8402NT/2020|EPI ISL 529138|B.1.246|Indonesia|2020-05-11	Asia|hCoV-19/India/TG-CCMB-L1811/2020|EPI ISL 471637|B.1.1.8|India|2020-06-02	0.0004030579	Asia
Asia|hCoV-19/India/TG-CCMB-L988/2020|EPI ISL 458064|B.1|India|2020-05-11	Asia|hCoV-19/India/TG-CCMB-L1811/2020|EPI ISL 471637|B.1.1.8|India|2020-06-02	0.0004366937	Asia
Asia|hCoV-19/India/TG-CCMB-L1021/2020|EPI ISL 458046|B.1.1.8|India|2020-05-11	Asia|hCoV-19/India/TG-CCMB-L1811/2020|EPI ISL 471637|B.1.1.8|India|2020-06-02	0.0002686844	Asia
Asia|hCoV-19/India/TG-CCMB-L1026/2020|EPI ISL 458050|B.1.1.8|India|2020-05-11	Asia|hCoV-19/India/TG-CCMB-L1811/2020|EPI ISL 471637|B.1.1.8|India|2020-06-02	0.0003022901	Asia
Asia|hCoV-19/SaudiArabia/KAUST-MADINAH958/2020|EPI ISL 513208|B.1.36|Saudi Arabia|2020-05-12	Asia|hCoV-19/India/TG-CCMB-L1811/2020|EPI ISL 471637|B.1.1.8|India|2020-06-02	0.0006046887	Asia
Asia|hCoV-19/United Arab Emirates/38/2020|EPI ISL 528698|B.1.1|United Arab Emirates|2020-05-12	Asia|hCoV-19/India/TG-CCMB-L1811/2020|EPI ISL 471637|B.1.1.8|India|2020-06-02	0.0003358524	Asia
Asia|hCoV-19/India/HR-TF41/2020|EPI ISL 508506|B.1.36|India|2020-05-12	Asia|hCoV-19/India/TG-CCMB-L1811/2020|EPI ISL 471637|B.1.1.8|India|2020-06-02	0.0006046887	Asia
Asia|hCoV-19/India/KA-IB35/2020|EPI ISL 508314|B.6|India|2020-05-12	Asia|hCoV-19/India/TG-CCMB-L1811/2020|EPI ISL 471637|B.1.1.8|India|2020-06-02	0.0006723246	Asia
Asia|hCoV-19/United Arab Emirates/L3290161092/2020|EPI ISL 520681|B.1.5|United Arab Emirates|2020-05-13	Asia|hCoV-19/India/TG-CCMB-L1811/2020|EPI ISL 471637|B.1.1.8|India|2020-06-02	0.0004703108	Asia
Asia|hCoV-19/Bangladesh/BARJ-CVASU-CTG-502/2020|EPI ISL 450340|A|Bangladesh|2020-05-13	Asia|hCoV-19/India/TG-CCMB-L1811/2020|EPI ISL 471637|B.1.1.8|India|2020-06-02	0.0007392117	Asia
Asia|hCoV-19/India/TG-CCMB-OM1/2020|EPI ISL 495274|B.1.1.8|India|2020-05-13	Asia|hCoV-19/India/TG-CCMB-L1811/2020|EPI ISL 471637|B.1.1.8|India|2020-06-02	0.0001343064	Asia
Asia|hCoV-19/United Arab Emirates/L3290162047/2020|EPI ISL 520682|B.1.1|United Arab Emirates|2020-05-13	Asia|hCoV-19/India/TG-CCMB-L1811/2020|EPI ISL 471637|B.1.1.8|India|2020-06-02	0.0003358325	Asia
Asia|hCoV-19/Japan/Donner37/2020|EPI ISL 469295|B.1.1|Japan|2020-05-14	Asia|hCoV-19/India/TG-CCMB-L1811/2020|EPI ISL 471637|B.1.1.8|India|2020-06-02	0.0003022431	Asia
Asia|hCoV-19/United Arab Emirates/L2005036025/2020|EPI ISL 520674|B.1|United Arab Emirates|2020-05-14	Asia|hCoV-19/India/TG-CCMB-L1811/2020|EPI ISL 471637|B.1.1.8|India|2020-06-02	0.0004030750	Asia
Asia|hCoV-19/India/KA-nimh-19188/2020|EPI ISL 515967|B.4|India|2020-05-14	Asia|hCoV-19/India/TG-CCMB-L1811/2020|EPI ISL 471637|B.1.1.8|India|2020-06-02	0.0009410885	Asia
Asia|hCoV-19/India/WB-IK70/2020|EPI ISL 511904|B.1.5|India|2020-05-14	Asia|hCoV-19/India/TG-CCMB-L1811/2020|EPI ISL 471637|B.1.1.8|India|2020-06-02	0.0004030392	Asia
Asia|hCoV-19/Oman/205036082/2020|EPI ISL 491973|B.1.1.27|Oman|2020-05-15	Asia|hCoV-19/India/TG-CCMB-L1811/2020|EPI ISL 471637|B.1.1.8|India|2020-06-02	0.0003694561	Asia
Asia|hCoV-19/India/TG-CCMB-OM9/2020|EPI ISL 495297|B.1.1.8|India|2020-05-15	Asia|hCoV-19/India/TG-CCMB-L1811/2020|EPI ISL 471637|B.1.1.8|India|2020-06-02	0.0002014678	Asia
Asia|hCoV-19/Pakistan/KPK-KUST-SJTU/2020|EPI ISL 513925|B.1|Pakistan|2020-05-15	Asia|hCoV-19/India/TG-CCMB-L1811/2020|EPI ISL 471637|B.1.1.8|India|2020-06-02	0.0006720057	Asia
Asia|hCoV-19/Hong Kong/HKU-200723-106/2020|EPI ISL 498271|B.1|Hong Kong|2020-05-15	Asia|hCoV-19/India/TG-CCMB-L1811/2020|EPI ISL 471637|B.1.1.8|India|2020-06-02	0.0004366751	Asia
Asia|hCoV-19/India/KA-nimh-19696/2020|EPI ISL 515971|B.1.1|India|2020-05-16	Asia|hCoV-19/India/TG-CCMB-L1811/2020|EPI ISL 471637|B.1.1.8|India|2020-06-02	0.0004030527	Asia
Asia|hCoV-19/Oman/205036179/2020|EPI ISL 491976|B.1.1.27|Oman|2020-05-16	Asia|hCoV-19/India/TG-CCMB-L1811/2020|EPI ISL 471637|B.1.1.8|India|2020-06-02	0.0004366477	Asia
Asia|hCoV-19/India/GJ-GBRC146b/2020|EPI ISL 458107|B.1|India|2020-05-16	Asia|hCoV-19/India/TG-CCMB-L1811/2020|EPI ISL 471637|B.1.1.8|India|2020-06-02	0.0004030698	Asia
Asia|hCoV-19/India/MH-NCCS-NR1553/2020|EPI ISL 496562|B.1|India|2020-05-17	Asia|hCoV-19/India/TG-CCMB-L1811/2020|EPI ISL 471637|B.1.1.8|India|2020-06-02	0.0004030392	Asia
Asia|hCoV-19/Oman/205036713/2020|EPI ISL 491983|B.1.1.27|Oman|2020-05-17	Asia|hCoV-19/India/TG-CCMB-L1811/2020|EPI ISL 471637|B.1.1.8|India|2020-06-02	0.0003694451	Asia
Asia|hCoV-19/Oman/205036702/2020|EPI ISL 491982|B.1.1.27|Oman|2020-05-17	Asia|hCoV-19/India/TG-CCMB-L1811/2020|EPI ISL 471637|B.1.1.8|India|2020-06-02	0.0003358368	Asia
Asia|hCoV-19/India/WB-IK83/2020|EPI ISL 508403|B.1|India|2020-05-17	Asia|hCoV-19/India/TG-CCMB-L1811/2020|EPI ISL 471637|B.1.1.8|India|2020-06-02	0.0004366751	Asia
Asia|hCoV-19/United Arab Emirates/L3290224549/2020|EPI ISL 520690|A|United Arab Emirates|2020-05-18	Asia|hCoV-19/India/TG-CCMB-L1811/2020|EPI ISL 471637|B.1.1.8|India|2020-06-02	0.0007728637	Asia
Asia|hCoV-19/India/GJ-GBRC150a/2020|EPI ISL 458112|B.1.36|India|2020-05-18	Asia|hCoV-19/India/TG-CCMB-L1811/2020|EPI ISL 471637|B.1.1.8|India|2020-06-02	0.0006047167	Asia
Asia|hCoV-19/India/GJ-GBRC150b/2020|EPI ISL 458113|B.1.36|India|2020-05-18	Asia|hCoV-19/India/TG-CCMB-L1811/2020|EPI ISL 471637|B.1.1.8|India|2020-06-02	0.0006719348	Asia
Asia|hCoV-19/United Arab Emirates/L3290223961/2020|EPI ISL 520689|A|United Arab Emirates|2020-05-18	Asia|hCoV-19/India/TG-CCMB-L1811/2020|EPI ISL 471637|B.1.1.8|India|2020-06-02	0.0007055967	Asia
Asia|hCoV-19/India/OR-ILSCV25367/2020|EPI ISL 481110|B.1.1|India|2020-05-19	Asia|hCoV-19/India/TG-CCMB-L1811/2020|EPI ISL 471637|B.1.1.8|India|2020-06-02	0.0004030273	Asia
Asia|hCoV-19/India/KA-IB22/2020|EPI ISL 508300|B.1.1|India|2020-05-19	Asia|hCoV-19/India/TG-CCMB-L1811/2020|EPI ISL 471637|B.1.1.8|India|2020-06-02	0.0002686506	Asia
Asia|hCoV-19/United Arab Emirates/L3290235819/2020|EPI ISL 520691|B.1.1|United Arab Emirates|2020-05-19	Asia|hCoV-19/India/TG-CCMB-L1811/2020|EPI ISL 471637|B.1.1.8|India|2020-06-02	0.0002350575	Asia
Asia|hCoV-19/India/OR-ILSCV25378/2020|EPI ISL 481111|A|India|2020-05-19	Asia|hCoV-19/India/TG-CCMB-L1811/2020|EPI ISL 471637|B.1.1.8|India|2020-06-02	0.0006719944	Asia
Asia|hCoV-19/United Arab Emirates/L3290250769/2020|EPI ISL 520697|B.1.1|United Arab Emirates|2020-05-20	Asia|hCoV-19/India/TG-CCMB-L1811/2020|EPI ISL 471637|B.1.1.8|India|2020-06-02	0.0002686506	Asia
Asia|hCoV-19/India/WB-IK90/2020|EPI ISL 508408|B.1|India|2020-05-20	Asia|hCoV-19/India/TG-CCMB-L1811/2020|EPI ISL 471637|B.1.1.8|India|2020-06-02	0.0005038680	Asia
Asia|hCoV-19/United Arab Emirates/L3290264100/2020|EPI ISL 520704|B.1.1|United Arab Emirates|2020-05-20	Asia|hCoV-19/India/TG-CCMB-L1811/2020|EPI ISL 471637|B.1.1.8|India|2020-06-02	0.0002686426	Asia
Asia|hCoV-19/India/WB-IK92/2020|EPI ISL 508410|B.1|India|2020-05-20	Asia|hCoV-19/India/TG-CCMB-L1811/2020|EPI ISL 471637|B.1.1.8|India|2020-06-02	0.0004030579	Asia
Asia|hCoV-19/Oman/RESP-20-B-15133/2020|EPI ISL 518825|B.1.1.27|Oman|2020-05-21	Asia|hCoV-19/India/TG-CCMB-L1811/2020|EPI ISL 471637|B.1.1.8|India|2020-06-02	0.0004030087	Asia
Asia|hCoV-19/India/TG-CCMB-L1208/2020|EPI ISL 471588|B.1|India|2020-05-21	Asia|hCoV-19/India/TG-CCMB-L1811/2020|EPI ISL 471637|B.1.1.8|India|2020-06-02	0.0007055668	Asia
Asia|hCoV-19/India/MH-NCCS-NR2245/2020|EPI ISL 496572|B.1.247|India|2020-05-21	Asia|hCoV-19/India/TG-CCMB-L1811/2020|EPI ISL 471637|B.1.1.8|India|2020-06-02	0.0005374543	Asia
Asia|hCoV-19/Oman/RESP-20-B-15173/2020|EPI ISL 518826|B.1.1.27|Oman|2020-05-21	Asia|hCoV-19/India/TG-CCMB-L1811/2020|EPI ISL 471637|B.1.1.8|India|2020-06-02	0.0003022470	Asia
Asia|hCoV-19/South Korea/KCDC2299/2020|EPI ISL 510635|B.1.370|South Korea|2020-05-22	Asia|hCoV-19/India/TG-CCMB-L1811/2020|EPI ISL 471637|B.1.1.8|India|2020-06-02	0.0005374951	Asia
Asia|hCoV-19/Oman/205038337/2020|EPI ISL 491996|B.1.1.27|Oman|2020-05-22	Asia|hCoV-19/India/TG-CCMB-L1811/2020|EPI ISL 471637|B.1.1.8|India|2020-06-02	0.0003358424	Asia
Asia|hCoV-19/Oman/RESP-20-B-15879/2020|EPI ISL 518835|B.1.1.27|Oman|2020-05-22	Asia|hCoV-19/India/TG-CCMB-L1811/2020|EPI ISL 471637|B.1.1.8|India|2020-06-02	0.0003358368	Asia
Asia|hCoV-19/Oman/205038157/2020|EPI ISL 491993|B.1.1.27|Oman|2020-05-22	Asia|hCoV-19/India/TG-CCMB-L1811/2020|EPI ISL 471637|B.1.1.8|India|2020-06-02	0.0005710664	Asia
Asia|hCoV-19/Bangladesh/BCSIR-NILMRC-009/2020|EPI ISL 462095|B.1.1.316|Bangladesh|2020-05-23	Asia|hCoV-19/India/TG-CCMB-L1811/2020|EPI ISL 471637|B.1.1.8|India|2020-06-02	0.0003358424	Asia
Asia|hCoV-19/India/MH-AFMC-5458/2020|EPI ISL 496529|B.6|India|2020-05-23	Asia|hCoV-19/India/TG-CCMB-L1811/2020|EPI ISL 471637|B.1.1.8|India|2020-06-02	0.0008400538	Asia
Asia|hCoV-19/Bangladesh/BCSIR-NILMRC-002/2020|EPI ISL 462091|B.1.1|Bangladesh|2020-05-23	Asia|hCoV-19/India/TG-CCMB-L1811/2020|EPI ISL 471637|B.1.1.8|India|2020-06-02	0.0003694342	Asia
Asia|hCoV-19/Bangladesh/BCSIR-NILMRC-003/2020|EPI ISL 462092|B.1.1.316|Bangladesh|2020-05-23	Asia|hCoV-19/India/TG-CCMB-L1811/2020|EPI ISL 471637|B.1.1.8|India|2020-06-02	0.0002686675	Asia
Asia|hCoV-19/SaudiArabia/KAUST-JEDDAH888/2020|EPI ISL 513037|B.1|Saudi Arabia|2020-05-24	Asia|hCoV-19/India/TG-CCMB-L1811/2020|EPI ISL 471637|B.1.1.8|India|2020-06-02	0.0002686630	Asia
Asia|hCoV-19/India/TG-CCMB-GC2/2020|EPI ISL 528812|B.1.1|India|2020-05-24	Asia|hCoV-19/India/TG-CCMB-L1811/2020|EPI ISL 471637|B.1.1.8|India|2020-06-02	0.0002350684	Asia
Asia|hCoV-19/SaudiArabia/KAUST-JEDDAH831/2020|EPI ISL 513005|B.1.246|Saudi Arabia|2020-05-24	Asia|hCoV-19/India/TG-CCMB-L1811/2020|EPI ISL 471637|B.1.1.8|India|2020-06-02	0.0004702534	Asia
Asia|hCoV-19/India/GJ-GBRC139a/2020|EPI ISL 458097|B.1.247|India|2020-05-24	Asia|hCoV-19/India/TG-CCMB-L1811/2020|EPI ISL 471637|B.1.1.8|India|2020-06-02	0.0005374543	Asia
Asia|hCoV-19/India/TG-CCMB-L1452/2020|EPI ISL 471591|B.1.247|India|2020-05-25	Asia|hCoV-19/India/TG-CCMB-L1811/2020|EPI ISL 471637|B.1.1.8|India|2020-06-02	0.0005711001	Asia
Asia|hCoV-19/India/TG-CCMB-L1460/2020|EPI ISL 471597|B.1.160|India|2020-05-25	Asia|hCoV-19/India/TG-CCMB-L1811/2020|EPI ISL 471637|B.1.1.8|India|2020-06-02	0.0004702969	Asia
Asia|hCoV-19/United Arab Emirates/L3290314014/2020|EPI ISL 520706|A|United Arab Emirates|2020-05-25	Asia|hCoV-19/India/TG-CCMB-L1811/2020|EPI ISL 471637|B.1.1.8|India|2020-06-02	0.0007055641	Asia
Asia|hCoV-19/India/TG-CCMB-L1453/2020|EPI ISL 471592|B.1.247|India|2020-05-25	Asia|hCoV-19/India/TG-CCMB-L1811/2020|EPI ISL 471637|B.1.1.8|India|2020-06-02	0.0005710833	Asia
Asia|hCoV-19/Bangladesh/BCSIR-NILMRC-066/2020|EPI ISL 464164|B.1.1.316|Bangladesh|2020-05-26	Asia|hCoV-19/India/TG-CCMB-L1811/2020|EPI ISL 471637|B.1.1.8|India|2020-06-02	0.0004030713	Asia
Asia|hCoV-19/SaudiArabia/KAUST-MADINAH862/2020|EPI ISL 513197|B.1.160|Saudi Arabia|2020-05-26	Asia|hCoV-19/India/TG-CCMB-L1811/2020|EPI ISL 471637|B.1.1.8|India|2020-06-02	0.0005038914	Asia
Asia|hCoV-19/SaudiArabia/KAUST-MADINAH896/2020|EPI ISL 513199|B.1|Saudi Arabia|2020-05-26	Asia|hCoV-19/India/TG-CCMB-L1811/2020|EPI ISL 471637|B.1.1.8|India|2020-06-02	0.0005710832	Asia
Asia|hCoV-19/India/WB-S83/2020|EPI ISL 511899|B.1|India|2020-05-26	Asia|hCoV-19/India/TG-CCMB-L1811/2020|EPI ISL 471637|B.1.1.8|India|2020-06-02	0.0005375358	Asia
Asia|hCoV-19/India/GJ-GBRC164/2020|EPI ISL 461499|B.1.36|India|2020-05-27	Asia|hCoV-19/India/TG-CCMB-L1811/2020|EPI ISL 471637|B.1.1.8|India|2020-06-02	0.0006382955	Asia
Asia|hCoV-19/India/GJ-GBRC161b/2020|EPI ISL 461494|B.1|India|2020-05-27	Asia|hCoV-19/India/TG-CCMB-L1811/2020|EPI ISL 471637|B.1.1.8|India|2020-06-02	0.0004030765	Asia
Asia|hCoV-19/United Arab Emirates/L3290324509/2020|EPI ISL 520707|B.4|United Arab Emirates|2020-05-27	Asia|hCoV-19/India/TG-CCMB-L1811/2020|EPI ISL 471637|B.1.1.8|India|2020-06-02	0.0008401565	Asia
Asia|hCoV-19/India/GJ-GBRC163b/2020|EPI ISL 461498|B.1|India|2020-05-27	Asia|hCoV-19/India/TG-CCMB-L1811/2020|EPI ISL 471637|B.1.1.8|India|2020-06-02	0.0004703029	Asia
Asia|hCoV-19/Oman/205039569/2020|EPI ISL 492006|B.1.1.27|Oman|2020-05-28	Asia|hCoV-19/India/TG-CCMB-L1811/2020|EPI ISL 471637|B.1.1.8|India|2020-06-02	0.0003022380	Asia
Asia|hCoV-19/India/HR-IMT-AE21/2020|EPI ISL 560318|B.1|India|2020-05-28	Asia|hCoV-19/India/TG-CCMB-L1811/2020|EPI ISL 471637|B.1.1.8|India|2020-06-02	0.0004702969	Asia
Asia|hCoV-19/Oman/205039531/2020|EPI ISL 492005|B.1.1.27|Oman|2020-05-28	Asia|hCoV-19/India/TG-CCMB-L1811/2020|EPI ISL 471637|B.1.1.8|India|2020-06-02	0.0003694451	Asia
Asia|hCoV-19/India/WB-S67/2020|EPI ISL 508457|B.1|India|2020-05-28	Asia|hCoV-19/India/TG-CCMB-L1811/2020|EPI ISL 471637|B.1.1.8|India|2020-06-02	0.0004367010	Asia
Asia|hCoV-19/India/TG-CCMB-L1684/2020|EPI ISL 471622|B.1.1.8|India|2020-05-29	Asia|hCoV-19/India/TG-CCMB-L1811/2020|EPI ISL 471637|B.1.1.8|India|2020-06-02	0.0001678914	Asia
Asia|hCoV-19/India/MH-MW33/2020|EPI ISL 508436|B.1.1|India|2020-05-29	Asia|hCoV-19/India/TG-CCMB-L1811/2020|EPI ISL 471637|B.1.1.8|India|2020-06-02	0.0003694403	Asia
Asia|hCoV-19/India/UT-AR30/2020|EPI ISL 508178|B.1.1|India|2020-05-29	Asia|hCoV-19/India/TG-CCMB-L1811/2020|EPI ISL 471637|B.1.1.8|India|2020-06-02	0.0003022431	Asia
Asia|hCoV-19/India/OR-ILSCV32007/2020|EPI ISL 481154|B.1.247|India|2020-05-29	Asia|hCoV-19/India/TG-CCMB-L1811/2020|EPI ISL 471637|B.1.1.8|India|2020-06-02	0.0005375289	Asia
Asia|hCoV-19/United Arab Emirates/L3290361549/2020|EPI ISL 520708|B.1.1.296|United Arab Emirates|2020-05-30	Asia|hCoV-19/India/TG-CCMB-L1811/2020|EPI ISL 471637|B.1.1.8|India|2020-06-02	0.0004702612	Asia
Asia|hCoV-19/United Arab Emirates/L3290363526/2020|EPI ISL 520710|A|United Arab Emirates|2020-05-30	Asia|hCoV-19/India/TG-CCMB-L1811/2020|EPI ISL 471637|B.1.1.8|India|2020-06-02	0.0007728637	Asia
Asia|hCoV-19/United Arab Emirates/L2005036714/2020|EPI ISL 520676|B.1.1|United Arab Emirates|2020-05-30	Asia|hCoV-19/India/TG-CCMB-L1811/2020|EPI ISL 471637|B.1.1.8|India|2020-06-02	0.0002350575	Asia
Asia|hCoV-19/Oman/205039804/2020|EPI ISL 492009|B.1.1.27|Oman|2020-05-30	Asia|hCoV-19/India/TG-CCMB-L1811/2020|EPI ISL 471637|B.1.1.8|India|2020-06-02	0.0003360795	Asia
Asia|hCoV-19/Oman/205040106/2020|EPI ISL 492011|B.1.1.27|Oman|2020-05-31	Asia|hCoV-19/India/TG-CCMB-L1811/2020|EPI ISL 471637|B.1.1.8|India|2020-06-02	0.0004030579	Asia
Asia|hCoV-19/Oman/205040194/2020|EPI ISL 492012|B.1.1.27|Oman|2020-05-31	Asia|hCoV-19/India/TG-CCMB-L1811/2020|EPI ISL 471637|B.1.1.8|India|2020-06-02	0.0003358269	Asia
Asia|hCoV-19/Bangladesh/BCSIR-NILMRC-319/2020|EPI ISL 498932|B.1.1.316|Bangladesh|2020-05-31	Asia|hCoV-19/India/TG-CCMB-L1811/2020|EPI ISL 471637|B.1.1.8|India|2020-06-02	0.0003694745	Asia
Asia|hCoV-19/Bangladesh/BCSIR-NILMRC-320/2020|EPI ISL 504181|B.1.1|Bangladesh|2020-05-31	Asia|hCoV-19/India/TG-CCMB-L1811/2020|EPI ISL 471637|B.1.1.8|India|2020-06-02	0.0005375130	Asia
Asia|hCoV-19/Bangladesh/BCSIR-NILMRC-052/2020|EPI ISL 466627|B.1.1|Bangladesh|2020-06-01	Asia|hCoV-19/India/TG-CCMB-L1811/2020|EPI ISL 471637|B.1.1.8|India|2020-06-02	0.0003358325	Asia
Asia|hCoV-19/India/UT-AR4/2020|EPI ISL 508184|B.1.1|India|2020-06-01	Asia|hCoV-19/India/TG-CCMB-L1811/2020|EPI ISL 471637|B.1.1.8|India|2020-06-02	0.0003358424	Asia
Asia|hCoV-19/Bangladesh/BCSIR-NILMRC-080/2020|EPI ISL 464162|B.1.1|Bangladesh|2020-06-01	Asia|hCoV-19/India/TG-CCMB-L1811/2020|EPI ISL 471637|B.1.1.8|India|2020-06-02	0.0002350645	Asia
Asia|hCoV-19/Bangladesh/BCSIR-NILMRC-073/2020|EPI ISL 466689|B.1.1|Bangladesh|2020-06-01	Asia|hCoV-19/India/TG-CCMB-L1811/2020|EPI ISL 471637|B.1.1.8|India|2020-06-02	0.0003022660	Asia
Asia|hCoV-19/India/TG-CCMB-L1746/2020|EPI ISL 471631|B.1.1.8|India|2020-06-01	Asia|hCoV-19/India/TG-CCMB-L1811/2020|EPI ISL 471637|B.1.1.8|India|2020-06-02	0.0000000000	Asia
Asia|hCoV-19/India/UT-AR33/2020|EPI ISL 508181|A|India|2020-06-02	Asia|hCoV-19/India/TG-CCMB-L1811/2020|EPI ISL 471637|B.1.1.8|India|2020-06-02	0.0009410848	Asia
Asia|hCoV-19/United Arab Emirates/313/2020|EPI ISL 528696|B.1.1.296|United Arab Emirates|2020-06-02	Asia|hCoV-19/India/TG-CCMB-L1811/2020|EPI ISL 471637|B.1.1.8|India|2020-06-02	0.0004366622	Asia
Asia|hCoV-19/Wuhan/IVDC-HB-04/2020|EPI ISL 402120|B|China|2020-01-01	Asia|hCoV-19/India/TG-CCMB-L1822-ONT/2020|EPI ISL 495164|B.1.1.8|India|2020-06-02	0.0007055758	Asia
Asia|hCoV-19/Wuhan/IPBCAMS-WH-05/2020|EPI ISL 403928|B|China|2020-01-01	Asia|hCoV-19/India/TG-CCMB-L1822-ONT/2020|EPI ISL 495164|B.1.1.8|India|2020-06-02	0.0006719943	Asia
Asia|hCoV-19/Wuhan/WH03/2020|EPI ISL 406800|B|China|2020-01-01	Asia|hCoV-19/India/TG-CCMB-L1822-ONT/2020|EPI ISL 495164|B.1.1.8|India|2020-06-02	0.0006383521	Asia
Asia|hCoV-19/Wuhan/WHU01/2020|EPI ISL 406716|B|China|2020-01-02	Asia|hCoV-19/India/TG-CCMB-L1822-ONT/2020|EPI ISL 495164|B.1.1.8|India|2020-06-02	0.0006383521	Asia
Asia|hCoV-19/Beijing/Beijing-01/2020|EPI ISL 514752|B|China|2020-01-03	Asia|hCoV-19/India/TG-CCMB-L1822-ONT/2020|EPI ISL 495164|B.1.1.8|India|2020-06-02	0.0006719632	Asia
Asia|hCoV-19/Thailand/NIH-15/2020|EPI ISL 434692|B|Thailand|2020-01-05	Asia|hCoV-19/India/TG-CCMB-L1822-ONT/2020|EPI ISL 495164|B.1.1.8|India|2020-06-02	0.0006388673	Asia
Asia|hCoV-19/Wuhan/WH04/2020|EPI ISL 406801|A|China|2020-01-05	Asia|hCoV-19/India/TG-CCMB-L1822-ONT/2020|EPI ISL 495164|B.1.1.8|India|2020-06-02	0.0007055758	Asia
Asia|hCoV-19/Thailand/61/2020|EPI ISL 403962|B|Thailand|2020-01-08	Asia|hCoV-19/India/TG-CCMB-L1822-ONT/2020|EPI ISL 495164|B.1.1.8|India|2020-06-02	0.0006383521	Asia
Asia|hCoV-19/Jingzhou/HBCDC-HB-01/2020|EPI ISL 412459|B|China|2020-01-08	Asia|hCoV-19/India/TG-CCMB-L1822-ONT/2020|EPI ISL 495164|B.1.1.8|India|2020-06-02	0.0008064456	Asia
Asia|hCoV-19/Beijing/WH-09/2020|EPI ISL 411957|B|China|2020-01-08	Asia|hCoV-19/India/TG-CCMB-L1822-ONT/2020|EPI ISL 495164|B.1.1.8|India|2020-06-02	0.0006719633	Asia
Asia|hCoV-19/Shenzhen/HKU-SZ-002/2020|EPI ISL 406030|A|China|2020-01-10	Asia|hCoV-19/India/TG-CCMB-L1822-ONT/2020|EPI ISL 495164|B.1.1.8|India|2020-06-02	0.0007391897	Asia
Asia|hCoV-19/Wuhan/OS52/2020|EPI ISL 450500|B|China|2020-01-10	Asia|hCoV-19/India/TG-CCMB-L1822-ONT/2020|EPI ISL 495164|B.1.1.8|India|2020-06-02	0.0007728278	Asia
Asia|hCoV-19/Shenzhen/HKU-SZ-005/2020|EPI ISL 405839|A|China|2020-01-11	Asia|hCoV-19/India/TG-CCMB-L1822-ONT/2020|EPI ISL 495164|B.1.1.8|India|2020-06-02	0.0008064216	Asia
Asia|hCoV-19/Jiangxi/IVDC-JX-002/2020|EPI ISL 408486|B|China|2020-01-11	Asia|hCoV-19/India/TG-CCMB-L1822-ONT/2020|EPI ISL 495164|B.1.1.8|India|2020-06-02	0.0006719831	Asia
Asia|hCoV-19/Shenzhen/SZTH-002/2020|EPI ISL 406593|A|China|2020-01-13	Asia|hCoV-19/India/TG-CCMB-L1822-ONT/2020|EPI ISL 495164|B.1.1.8|India|2020-06-02	0.0007391897	Asia
Asia|hCoV-19/Thailand/74/2020|EPI ISL 403963|B|Thailand|2020-01-13	Asia|hCoV-19/India/TG-CCMB-L1822-ONT/2020|EPI ISL 495164|B.1.1.8|India|2020-06-02	0.0006383521	Asia
Asia|hCoV-19/Nepal/61/2020|EPI ISL 410301|B|Nepal|2020-01-13	Asia|hCoV-19/India/TG-CCMB-L1822-ONT/2020|EPI ISL 495164|B.1.1.8|India|2020-06-02	0.0006721891	Asia
Asia|hCoV-19/Guangdong/20SF012/2020|EPI ISL 403932|A|China|2020-01-14	Asia|hCoV-19/India/TG-CCMB-L1822-ONT/2020|EPI ISL 495164|B.1.1.8|India|2020-06-02	0.0007391897	Asia
Asia|hCoV-19/Guangdong/20SF013/2020|EPI ISL 403933|A|China|2020-01-15	Asia|hCoV-19/India/TG-CCMB-L1822-ONT/2020|EPI ISL 495164|B.1.1.8|India|2020-06-02	0.0007391897	Asia
Asia|hCoV-19/Guangdong/20SF014/2020|EPI ISL 403934|B|China|2020-01-15	Asia|hCoV-19/India/TG-CCMB-L1822-ONT/2020|EPI ISL 495164|B.1.1.8|India|2020-06-02	0.0006719632	Asia
Asia|hCoV-19/Sichuan/IVDC-SC-001/2020|EPI ISL 408484|A|China|2020-01-15	Asia|hCoV-19/India/TG-CCMB-L1822-ONT/2020|EPI ISL 495164|B.1.1.8|India|2020-06-02	0.0008401173	Asia
Asia|hCoV-19/Thailand/Nonthaburi 68/2020|EPI ISL 447910|B|Thailand|2020-01-15	Asia|hCoV-19/India/TG-CCMB-L1822-ONT/2020|EPI ISL 495164|B.1.1.8|India|2020-06-02	0.0006383521	Asia
Asia|hCoV-19/Shenzhen/SZTH-003/2020|EPI ISL 406594|B|China|2020-01-16	Asia|hCoV-19/India/TG-CCMB-L1822-ONT/2020|EPI ISL 495164|B.1.1.8|India|2020-06-02	0.0007055758	Asia
Asia|hCoV-19/Zhejiang/WZ-01/2020|EPI ISL 404227|B|China|2020-01-16	Asia|hCoV-19/India/TG-CCMB-L1822-ONT/2020|EPI ISL 495164|B.1.1.8|India|2020-06-02	0.0006719633	Asia
Asia|hCoV-19/Shenzhen/SZTH-004/2020|EPI ISL 406595|B|China|2020-01-16	Asia|hCoV-19/India/TG-CCMB-L1822-ONT/2020|EPI ISL 495164|B.1.1.8|India|2020-06-02	0.0009410725	Asia
Asia|hCoV-19/Thailand/NIH-59/2020|EPI ISL 434693|B|Thailand|2020-01-16	Asia|hCoV-19/India/TG-CCMB-L1822-ONT/2020|EPI ISL 495164|B.1.1.8|India|2020-06-02	0.0006383950	Asia
Asia|hCoV-19/Hunan/HN-CIDC-P2/2020|EPI ISL 539333|B|China|2020-01-17	Asia|hCoV-19/India/TG-CCMB-L1822-ONT/2020|EPI ISL 495164|B.1.1.8|India|2020-06-02	0.0006719943	Asia
Asia|hCoV-19/Guangdong/20SF028/2020|EPI ISL 403936|B|China|2020-01-17	Asia|hCoV-19/India/TG-CCMB-L1822-ONT/2020|EPI ISL 495164|B.1.1.8|India|2020-06-02	0.0006719633	Asia
Asia|hCoV-19/Yunnan/IVDC-YN-003/2020|EPI ISL 408480|A|China|2020-01-17	Asia|hCoV-19/India/TG-CCMB-L1822-ONT/2020|EPI ISL 495164|B.1.1.8|India|2020-06-02	0.0007392239	Asia
Asia|hCoV-19/Zhejiang/WZ-02/2020|EPI ISL 404228|B|China|2020-01-17	Asia|hCoV-19/India/TG-CCMB-L1822-ONT/2020|EPI ISL 495164|B.1.1.8|India|2020-06-02	0.0006383521	Asia
Asia|hCoV-19/Wuhan/HBCDC-HB-02/2020|EPI ISL 412978|B|China|2020-01-17	Asia|hCoV-19/India/TG-CCMB-L1822-ONT/2020|EPI ISL 495164|B.1.1.8|India|2020-06-02	0.0007728407	Asia
Asia|hCoV-19/Guangdong/20SF040/2020|EPI ISL 403937|B|China|2020-01-18	Asia|hCoV-19/India/TG-CCMB-L1822-ONT/2020|EPI ISL 495164|B.1.1.8|India|2020-06-02	0.0006719633	Asia
Asia|hCoV-19/Wuhan/HBCDC-HB-03/2020|EPI ISL 412979|A|China|2020-01-18	Asia|hCoV-19/India/TG-CCMB-L1822-ONT/2020|EPI ISL 495164|B.1.1.8|India|2020-06-02	0.0007055758	Asia
Asia|hCoV-19/Chongqing/IVDC-CQ-001/2020|EPI ISL 408481|B|China|2020-01-18	Asia|hCoV-19/India/TG-CCMB-L1822-ONT/2020|EPI ISL 495164|B.1.1.8|India|2020-06-02	0.0006719943	Asia
Asia|hCoV-19/Wuhan/HBCDC-HB-04/2020|EPI ISL 412980|B|China|2020-01-18	Asia|hCoV-19/India/TG-CCMB-L1822-ONT/2020|EPI ISL 495164|B.1.1.8|India|2020-06-02	0.0008064216	Asia
Asia|hCoV-19/Wuhan/HBCDC-HB-05/2020|EPI ISL 412981|B.4|China|2020-01-18	Asia|hCoV-19/India/TG-CCMB-L1822-ONT/2020|EPI ISL 495164|B.1.1.8|India|2020-06-02	0.0008065846	Asia
Asia|hCoV-19/Guangdong/20SF043/2020|EPI ISL 428440|B|China|2020-01-18	Asia|hCoV-19/India/TG-CCMB-L1822-ONT/2020|EPI ISL 495164|B.1.1.8|India|2020-06-02	0.0006671309	Asia
Asia|hCoV-19/Shandong/IVDC-SD-001/2020|EPI ISL 408482|B|China|2020-01-19	Asia|hCoV-19/India/TG-CCMB-L1822-ONT/2020|EPI ISL 495164|B.1.1.8|India|2020-06-02	0.0008737993	Asia
Asia|hCoV-19/Hangzhou/HZCDC0001/2020|EPI ISL 407313|B|China|2020-01-19	Asia|hCoV-19/India/TG-CCMB-L1822-ONT/2020|EPI ISL 495164|B.1.1.8|India|2020-06-02	0.0006383521	Asia
Asia|hCoV-19/Jiangsu/IVDC-JS-001/2020|EPI ISL 408488|B|China|2020-01-19	Asia|hCoV-19/India/TG-CCMB-L1822-ONT/2020|EPI ISL 495164|B.1.1.8|India|2020-06-02	0.0006722654	Asia
Asia|hCoV-19/Hangzhou/HZ-1/2020|EPI ISL 406970|B|China|2020-01-20	Asia|hCoV-19/India/TG-CCMB-L1822-ONT/2020|EPI ISL 495164|B.1.1.8|India|2020-06-02	0.0006383521	Asia
Asia|hCoV-19/Hangzhou/HZCDC0013/2020|EPI ISL 421235|B|China|2020-01-20	Asia|hCoV-19/India/TG-CCMB-L1822-ONT/2020|EPI ISL 495164|B.1.1.8|India|2020-06-02	0.0007056293	Asia
Asia|hCoV-19/Guangdong/20SF123/2020|EPI ISL 428449|A|China|2020-01-20	Asia|hCoV-19/India/TG-CCMB-L1822-ONT/2020|EPI ISL 495164|B.1.1.8|India|2020-06-02	0.0007418322	Asia
Asia|hCoV-19/Hong Kong/VB20017970-2/2020|EPI ISL 417064|B|Hong Kong|2020-01-21	Asia|hCoV-19/India/TG-CCMB-L1822-ONT/2020|EPI ISL 495164|B.1.1.8|India|2020-06-02	0.0006719632	Asia
Asia|hCoV-19/Chongqing/YC01/2020|EPI ISL 408478|A|China|2020-01-21	Asia|hCoV-19/India/TG-CCMB-L1822-ONT/2020|EPI ISL 495164|B.1.1.8|India|2020-06-02	0.0008064217	Asia
Asia|hCoV-19/Fujian/8/2020|EPI ISL 411060|A|China|2020-01-21	Asia|hCoV-19/India/TG-CCMB-L1822-ONT/2020|EPI ISL 495164|B.1.1.8|India|2020-06-02	0.0007391897	Asia
Asia|hCoV-19/Hangzhou/HZCDC0091L/2020|EPI ISL 421227|B|China|2020-01-21	Asia|hCoV-19/India/TG-CCMB-L1822-ONT/2020|EPI ISL 495164|B.1.1.8|India|2020-06-02	0.0006383521	Asia
Asia|hCoV-19/Nanchang/JX14/2020|EPI ISL 421243|B|China|2020-01-21	Asia|hCoV-19/India/TG-CCMB-L1822-ONT/2020|EPI ISL 495164|B.1.1.8|India|2020-06-02	0.0007728636	Asia
Asia|hCoV-19/Hangzhou/HZ48/2020|EPI ISL 418441|B|China|2020-01-21	Asia|hCoV-19/India/TG-CCMB-L1822-ONT/2020|EPI ISL 495164|B.1.1.8|India|2020-06-02	0.0006383735	Asia
Asia|hCoV-19/Shanghai/SH0093/2020|EPI ISL 416389|B|China|2020-01-21	Asia|hCoV-19/India/TG-CCMB-L1822-ONT/2020|EPI ISL 495164|B.1.1.8|India|2020-06-02	0.0007056649	Asia
Asia|hCoV-19/Wuhan/WHUH003/2020|EPI ISL 449478|B|China|2020-01-22	Asia|hCoV-19/India/TG-CCMB-L1822-ONT/2020|EPI ISL 495164|B.1.1.8|India|2020-06-02	0.0008736994	Asia
Asia|hCoV-19/Wuhan/WHUH004/2020|EPI ISL 449479|B|China|2020-01-22	Asia|hCoV-19/India/TG-CCMB-L1822-ONT/2020|EPI ISL 495164|B.1.1.8|India|2020-06-02	0.0008400785	Asia
Asia|hCoV-19/Hong Kong/XM-PII-S4/2020|EPI ISL 417443|A|Hong Kong|2020-01-22	Asia|hCoV-19/India/TG-CCMB-L1822-ONT/2020|EPI ISL 495164|B.1.1.8|India|2020-06-02	0.0009419390	Asia
Asia|hCoV-19/Hangzhou/ZJU-05/2020|EPI ISL 415711|B|China|2020-01-22	Asia|hCoV-19/India/TG-CCMB-L1822-ONT/2020|EPI ISL 495164|B.1.1.8|India|2020-06-02	0.0006383521	Asia
Asia|hCoV-19/Wuhan/WHUH005/2020|EPI ISL 449480|B|China|2020-01-22	Asia|hCoV-19/India/TG-CCMB-L1822-ONT/2020|EPI ISL 495164|B.1.1.8|India|2020-06-02	0.0008064589	Asia
Asia|hCoV-19/Foshan/20SF207/2020|EPI ISL 406534|B|China|2020-01-22	Asia|hCoV-19/India/TG-CCMB-L1822-ONT/2020|EPI ISL 495164|B.1.1.8|India|2020-06-02	0.0007055758	Asia
Asia|hCoV-19/Zhejiang/CN5/2020|EPI ISL 455685|A|China|2020-01-22	Asia|hCoV-19/India/TG-CCMB-L1822-ONT/2020|EPI ISL 495164|B.1.1.8|India|2020-06-02	0.0007728408	Asia
Asia|hCoV-19/Hong Kong/HKU-902a/2020|EPI ISL 434563|B|Hong Kong|2020-01-23	Asia|hCoV-19/India/TG-CCMB-L1822-ONT/2020|EPI ISL 495164|B.1.1.8|India|2020-06-02	0.0006719632	Asia
Asia|hCoV-19/Japan/OS-20-07-1/2020|EPI ISL 410532|B|Japan|2020-01-23	Asia|hCoV-19/India/TG-CCMB-L1822-ONT/2020|EPI ISL 495164|B.1.1.8|India|2020-06-02	0.0006383521	Asia
Asia|hCoV-19/Sichuan/SC-WCH4-288/2020|EPI ISL 451390|B|China|2020-01-23	Asia|hCoV-19/India/TG-CCMB-L1822-ONT/2020|EPI ISL 495164|B.1.1.8|India|2020-06-02	0.0007392115	Asia
Asia|hCoV-19/Guangdong/20SF201/2020|EPI ISL 406538|B|China|2020-01-23	Asia|hCoV-19/India/TG-CCMB-L1822-ONT/2020|EPI ISL 495164|B.1.1.8|India|2020-06-02	0.0006383521	Asia
Asia|hCoV-19/Thailand/SI200383-NT/2020|EPI ISL 437622|B|Thailand|2020-01-23	Asia|hCoV-19/India/TG-CCMB-L1822-ONT/2020|EPI ISL 495164|B.1.1.8|India|2020-06-02	0.0007056084	Asia
Asia|hCoV-19/Shanghai/CH-03/2020|EPI ISL 468726|A|China|2020-01-23	Asia|hCoV-19/India/TG-CCMB-L1822-ONT/2020|EPI ISL 495164|B.1.1.8|India|2020-06-02	0.0008064217	Asia
Asia|hCoV-19/Jiangsu/JS01/2020|EPI ISL 411950|B|China|2020-01-23	Asia|hCoV-19/India/TG-CCMB-L1822-ONT/2020|EPI ISL 495164|B.1.1.8|India|2020-06-02	0.0007391897	Asia
Asia|hCoV-19/Lishui/LS003/2020|EPI ISL 495459|B|China|2020-01-24	Asia|hCoV-19/India/TG-CCMB-L1822-ONT/2020|EPI ISL 495164|B.1.1.8|India|2020-06-02	0.0007728765	Asia
Asia|hCoV-19/Sichuan/SC-PHCC2-040/2020|EPI ISL 451360|A|China|2020-01-24	Asia|hCoV-19/India/TG-CCMB-L1822-ONT/2020|EPI ISL 495164|B.1.1.8|India|2020-06-02	0.0007728050	Asia
Asia|hCoV-19/Guangdong/20SF616/2020|EPI ISL 428465|B|China|2020-01-24	Asia|hCoV-19/India/TG-CCMB-L1822-ONT/2020|EPI ISL 495164|B.1.1.8|India|2020-06-02	0.0007056411	Asia
Asia|hCoV-19/Sichuan/SC-PHCC1-022/2020|EPI ISL 451345|B.1|China|2020-01-24	Asia|hCoV-19/India/TG-CCMB-L1822-ONT/2020|EPI ISL 495164|B.1.1.8|India|2020-06-02	0.0005375109	Asia
Asia|hCoV-19/Malaysia/MKAK-CL-2020-5045/2020|EPI ISL 416829|B|Malaysia|2020-01-24	Asia|hCoV-19/India/TG-CCMB-L1822-ONT/2020|EPI ISL 495164|B.1.1.8|India|2020-06-02	0.0007392239	Asia
Asia|hCoV-19/Hong Kong/HKU-902b/2020|EPI ISL 434564|B|Hong Kong|2020-01-24	Asia|hCoV-19/India/TG-CCMB-L1822-ONT/2020|EPI ISL 495164|B.1.1.8|India|2020-06-02	0.0006719632	Asia
Asia|hCoV-19/Shanghai/SH0002/2020|EPI ISL 416316|A|China|2020-01-25	Asia|hCoV-19/India/TG-CCMB-L1822-ONT/2020|EPI ISL 495164|B.1.1.8|India|2020-06-02	0.0007728507	Asia
Asia|hCoV-19/Lishui/LS111/2020|EPI ISL 429852|B|China|2020-01-25	Asia|hCoV-19/India/TG-CCMB-L1822-ONT/2020|EPI ISL 495164|B.1.1.8|India|2020-06-02	0.0007728765	Asia
Asia|hCoV-19/Hangzhou/ZJU-01/2020|EPI ISL 415709|B|China|2020-01-25	Asia|hCoV-19/India/TG-CCMB-L1822-ONT/2020|EPI ISL 495164|B.1.1.8|India|2020-06-02	0.0007392800	Asia
Asia|hCoV-19/Japan/NA-20-05-1/2020|EPI ISL 410531|B|Japan|2020-01-25	Asia|hCoV-19/India/TG-CCMB-L1822-ONT/2020|EPI ISL 495164|B.1.1.8|India|2020-06-02	0.0006383521	Asia
Asia|hCoV-19/Wuhan/0125-A168/2020|EPI ISL 493159|B|China|2020-01-25	Asia|hCoV-19/India/TG-CCMB-L1822-ONT/2020|EPI ISL 495164|B.1.1.8|India|2020-06-02	0.0007392457	Asia
Asia|hCoV-19/Wuhan/YB012506/2020|EPI ISL 450504|B|China|2020-01-25	Asia|hCoV-19/India/TG-CCMB-L1822-ONT/2020|EPI ISL 495164|B.1.1.8|India|2020-06-02	0.0006719633	Asia
Asia|hCoV-19/Wuhan/0125-A164/2020|EPI ISL 493157|B|China|2020-01-25	Asia|hCoV-19/India/TG-CCMB-L1822-ONT/2020|EPI ISL 495164|B.1.1.8|India|2020-06-02	0.0006383521	Asia
Asia|hCoV-19/Guangdong/20SF629/2020|EPI ISL 428466|B|China|2020-01-26	Asia|hCoV-19/India/TG-CCMB-L1822-ONT/2020|EPI ISL 495164|B.1.1.8|India|2020-06-02	0.0007392458	Asia
Asia|hCoV-19/Wuhan/0126-C10/2020|EPI ISL 493169|A|China|2020-01-26	Asia|hCoV-19/India/TG-CCMB-L1822-ONT/2020|EPI ISL 495164|B.1.1.8|India|2020-06-02	0.0008064589	Asia
Asia|hCoV-19/Hangzhou/ZJU-02/2020|EPI ISL 416042|A|China|2020-01-26	Asia|hCoV-19/India/TG-CCMB-L1822-ONT/2020|EPI ISL 495164|B.1.1.8|India|2020-06-02	0.0007055758	Asia
Asia|hCoV-19/Wuhan/0126-C98/2020|EPI ISL 493181|A|China|2020-01-26	Asia|hCoV-19/India/TG-CCMB-L1822-ONT/2020|EPI ISL 495164|B.1.1.8|India|2020-06-02	0.0007391897	Asia
Asia|hCoV-19/Beijing/105/2020|EPI ISL 413518|A|China|2020-01-26	Asia|hCoV-19/India/TG-CCMB-L1822-ONT/2020|EPI ISL 495164|B.1.1.8|India|2020-06-02	0.0007728407	Asia
Asia|hCoV-19/Wuhan/YB012611/2020|EPI ISL 450501|B|China|2020-01-26	Asia|hCoV-19/India/TG-CCMB-L1822-ONT/2020|EPI ISL 495164|B.1.1.8|India|2020-06-02	0.0007728049	Asia
Asia|hCoV-19/Thailand/SI200478-NST/2020|EPI ISL 437619|B|Thailand|2020-01-26	Asia|hCoV-19/India/TG-CCMB-L1822-ONT/2020|EPI ISL 495164|B.1.1.8|India|2020-06-02	0.0007056085	Asia
Asia|hCoV-19/Sichuan/SC-NJ-090/2020|EPI ISL 451339|B|China|2020-01-27	Asia|hCoV-19/India/TG-CCMB-L1822-ONT/2020|EPI ISL 495164|B.1.1.8|India|2020-06-02	0.0006390607	Asia
Asia|hCoV-19/Sichuan/SC-MY-053/2020|EPI ISL 451319|B|China|2020-01-27	Asia|hCoV-19/India/TG-CCMB-L1822-ONT/2020|EPI ISL 495164|B.1.1.8|India|2020-06-02	0.0007391897	Asia
Asia|hCoV-19/Hong Kong/HKU-903b/2020|EPI ISL 434566|B.4|Hong Kong|2020-01-27	Asia|hCoV-19/India/TG-CCMB-L1822-ONT/2020|EPI ISL 495164|B.1.1.8|India|2020-06-02	0.0007728994	Asia
Asia|hCoV-19/Singapore/7/2020|EPI ISL 410713|B|Singapore|2020-01-27	Asia|hCoV-19/India/TG-CCMB-L1822-ONT/2020|EPI ISL 495164|B.1.1.8|India|2020-06-02	0.0007056085	Asia
Asia|hCoV-19/Hong Kong/HKU-908a/2020|EPI ISL 434569|B|Hong Kong|2020-01-27	Asia|hCoV-19/India/TG-CCMB-L1822-ONT/2020|EPI ISL 495164|B.1.1.8|India|2020-06-02	0.0007056085	Asia
Asia|hCoV-19/Sichuan/SC-PHCC2-039/2020|EPI ISL 451359|B|China|2020-01-27	Asia|hCoV-19/India/TG-CCMB-L1822-ONT/2020|EPI ISL 495164|B.1.1.8|India|2020-06-02	0.0006719831	Asia
Asia|hCoV-19/Nanchang/JX149/2020|EPI ISL 421247|A|China|2020-01-27	Asia|hCoV-19/India/TG-CCMB-L1822-ONT/2020|EPI ISL 495164|B.1.1.8|India|2020-06-02	0.0007055758	Asia
Asia|hCoV-19/Guangdong/20SF812/2020|EPI ISL 428475|B|China|2020-01-28	Asia|hCoV-19/India/TG-CCMB-L1822-ONT/2020|EPI ISL 495164|B.1.1.8|India|2020-06-02	0.0008401034	Asia
Asia|hCoV-19/Beijing/Wuhan IME-BJ04/2020|EPI ISL 424358|A|China|2020-01-28	Asia|hCoV-19/India/TG-CCMB-L1822-ONT/2020|EPI ISL 495164|B.1.1.8|India|2020-06-02	0.0008064828	Asia
Asia|hCoV-19/Shanghai/SH0007/2020|EPI ISL 416320|B|China|2020-01-28	Asia|hCoV-19/India/TG-CCMB-L1822-ONT/2020|EPI ISL 495164|B.1.1.8|India|2020-06-02	0.0007392115	Asia
Asia|hCoV-19/Guangdong/20SF813/2020|EPI ISL 428476|A|China|2020-01-28	Asia|hCoV-19/India/TG-CCMB-L1822-ONT/2020|EPI ISL 495164|B.1.1.8|India|2020-06-02	0.0007055758	Asia
Asia|hCoV-19/Shanghai/SH0008/2020|EPI ISL 416321|B|China|2020-01-28	Asia|hCoV-19/India/TG-CCMB-L1822-ONT/2020|EPI ISL 495164|B.1.1.8|India|2020-06-02	0.0007728050	Asia
Asia|hCoV-19/Beijing/233/2020|EPI ISL 413520|A|China|2020-01-28	Asia|hCoV-19/India/TG-CCMB-L1822-ONT/2020|EPI ISL 495164|B.1.1.8|India|2020-06-02	0.0008064963	Asia
Asia|hCoV-19/Beijing/231/2020|EPI ISL 413519|A|China|2020-01-28	Asia|hCoV-19/India/TG-CCMB-L1822-ONT/2020|EPI ISL 495164|B.1.1.8|India|2020-06-02	0.0007728407	Asia
Asia|hCoV-19/Shanghai/SH0009/2020|EPI ISL 416322|B|China|2020-01-29	Asia|hCoV-19/India/TG-CCMB-L1822-ONT/2020|EPI ISL 495164|B.1.1.8|India|2020-06-02	0.0007391897	Asia
Asia|hCoV-19/Shanghai/SH0010/2020|EPI ISL 416323|A|China|2020-01-29	Asia|hCoV-19/India/TG-CCMB-L1822-ONT/2020|EPI ISL 495164|B.1.1.8|India|2020-06-02	0.0007728050	Asia
Asia|hCoV-19/Sichuan/SC-NC-077/2020|EPI ISL 451336|B|China|2020-01-29	Asia|hCoV-19/India/TG-CCMB-L1822-ONT/2020|EPI ISL 495164|B.1.1.8|India|2020-06-02	0.0006727292	Asia
Asia|hCoV-19/Nanchang/JX174/2020|EPI ISL 421238|A|China|2020-01-29	Asia|hCoV-19/India/TG-CCMB-L1822-ONT/2020|EPI ISL 495164|B.1.1.8|India|2020-06-02	0.0007728279	Asia
Asia|hCoV-19/Hong Kong/HKU-200723-030/2020|EPI ISL 497797|B|Hong Kong|2020-01-29	Asia|hCoV-19/India/TG-CCMB-L1822-ONT/2020|EPI ISL 495164|B.1.1.8|India|2020-06-02	0.0006719633	Asia
Asia|hCoV-19/Hunan/HN-CIDC-P10/2020|EPI ISL 539338|B|China|2020-01-29	Asia|hCoV-19/India/TG-CCMB-L1822-ONT/2020|EPI ISL 495164|B.1.1.8|India|2020-06-02	0.0006719943	Asia
Asia|hCoV-19/Japan/TY-WK-012/2020|EPI ISL 408665|A|Japan|2020-01-29	Asia|hCoV-19/India/TG-CCMB-L1822-ONT/2020|EPI ISL 495164|B.1.1.8|India|2020-06-02	0.0008064217	Asia
Asia|hCoV-19/Shandong/LY008-2/2020|EPI ISL 414941|B|China|2020-01-30	Asia|hCoV-19/India/TG-CCMB-L1822-ONT/2020|EPI ISL 495164|B.1.1.8|India|2020-06-02	0.0007391896	Asia
Asia|hCoV-19/Sichuan/SC-NC-078/2020|EPI ISL 451337|B|China|2020-01-30	Asia|hCoV-19/India/TG-CCMB-L1822-ONT/2020|EPI ISL 495164|B.1.1.8|India|2020-06-02	0.0007728765	Asia
Asia|hCoV-19/Nanchang/JX177/2020|EPI ISL 421241|A|China|2020-01-30	Asia|hCoV-19/India/TG-CCMB-L1822-ONT/2020|EPI ISL 495164|B.1.1.8|India|2020-06-02	0.0008064216	Asia
Asia|hCoV-19/South Korea/KCDC2002/2020|EPI ISL 425118|A|South Korea|2020-01-30	Asia|hCoV-19/India/TG-CCMB-L1822-ONT/2020|EPI ISL 495164|B.1.1.8|India|2020-06-02	0.0008401034	Asia
Asia|hCoV-19/Shanghai/SH0022/2020|EPI ISL 416331|B.4|China|2020-01-30	Asia|hCoV-19/India/TG-CCMB-L1822-ONT/2020|EPI ISL 495164|B.1.1.8|India|2020-06-02	0.0008401672	Asia
Asia|hCoV-19/Hong Kong/HKU-911a/2020|EPI ISL 450409|B|Hong Kong|2020-01-30	Asia|hCoV-19/India/TG-CCMB-L1822-ONT/2020|EPI ISL 495164|B.1.1.8|India|2020-06-02	0.0006719633	Asia
Asia|hCoV-19/Hong Kong/HKU-904a/2020|EPI ISL 450412|B|Hong Kong|2020-01-30	Asia|hCoV-19/India/TG-CCMB-L1822-ONT/2020|EPI ISL 495164|B.1.1.8|India|2020-06-02	0.0007728050	Asia
Asia|hCoV-19/Taiwan/8/2020|EPI ISL 428488|B|Taiwan|2020-01-31	Asia|hCoV-19/India/TG-CCMB-L1822-ONT/2020|EPI ISL 495164|B.1.1.8|India|2020-06-02	0.0007056085	Asia
Asia|hCoV-19/South Korea/KCDC2062/2020|EPI ISL 497963|A|South Korea|2020-01-31	Asia|hCoV-19/India/TG-CCMB-L1822-ONT/2020|EPI ISL 495164|B.1.1.8|India|2020-06-02	0.0008064589	Asia
Asia|hCoV-19/Shanghai/SH0094/2020|EPI ISL 416390|B|China|2020-01-31	Asia|hCoV-19/India/TG-CCMB-L1822-ONT/2020|EPI ISL 495164|B.1.1.8|India|2020-06-02	0.0007729352	Asia
Asia|hCoV-19/Guangdong/2020XN4448-P0002/2020|EPI ISL 413857|B|China|2020-01-31	Asia|hCoV-19/India/TG-CCMB-L1822-ONT/2020|EPI ISL 495164|B.1.1.8|India|2020-06-02	0.0008065306	Asia
Asia|hCoV-19/Sichuan/SC-WCH-082/2020|EPI ISL 451374|B|China|2020-01-31	Asia|hCoV-19/India/TG-CCMB-L1822-ONT/2020|EPI ISL 495164|B.1.1.8|India|2020-06-02	0.0006719831	Asia
Asia|hCoV-19/Hong Kong/HKU-913a/2020|EPI ISL 450410|B|Hong Kong|2020-01-31	Asia|hCoV-19/India/TG-CCMB-L1822-ONT/2020|EPI ISL 495164|B.1.1.8|India|2020-06-02	0.0007392334	Asia
Asia|hCoV-19/Sichuan/SC-MY-059/2020|EPI ISL 451325|B|China|2020-01-31	Asia|hCoV-19/India/TG-CCMB-L1822-ONT/2020|EPI ISL 495164|B.1.1.8|India|2020-06-02	0.0007728050	Asia
Asia|hCoV-19/Thailand/SI200893-NT/2020|EPI ISL 437624|B|Thailand|2020-02-01	Asia|hCoV-19/India/TG-CCMB-L1822-ONT/2020|EPI ISL 495164|B.1.1.8|India|2020-06-02	0.0007056085	Asia
Asia|hCoV-19/Guangdong/GD2020080-P0010/2020|EPI ISL 413861|B|China|2020-02-01	Asia|hCoV-19/India/TG-CCMB-L1822-ONT/2020|EPI ISL 495164|B.1.1.8|India|2020-06-02	0.0007055967	Asia
Asia|hCoV-19/Beijing/DT-WH01/2020|EPI ISL 452360|B|China|2020-02-01	Asia|hCoV-19/India/TG-CCMB-L1822-ONT/2020|EPI ISL 495164|B.1.1.8|India|2020-06-02	0.0006383521	Asia
Asia|hCoV-19/Guangdong/GD2020087-P0008/2020|EPI ISL 413863|B|China|2020-02-01	Asia|hCoV-19/India/TG-CCMB-L1822-ONT/2020|EPI ISL 495164|B.1.1.8|India|2020-06-02	0.0007056411	Asia
Asia|hCoV-19/Yingtan/JX2480/2020|EPI ISL 455466|B|China|2020-02-01	Asia|hCoV-19/India/TG-CCMB-L1822-ONT/2020|EPI ISL 495164|B.1.1.8|India|2020-06-02	0.0007055758	Asia
Asia|hCoV-19/Shangrao/JX1215/2020|EPI ISL 421257|B|China|2020-02-02	Asia|hCoV-19/India/TG-CCMB-L1822-ONT/2020|EPI ISL 495164|B.1.1.8|India|2020-06-02	0.0006719633	Asia
Asia|hCoV-19/Shanghai/SH0012/2020|EPI ISL 416325|B|China|2020-02-02	Asia|hCoV-19/India/TG-CCMB-L1822-ONT/2020|EPI ISL 495164|B.1.1.8|India|2020-06-02	0.0007056293	Asia
Asia|hCoV-19/Shanghai/SH0021/2020|EPI ISL 416330|A|China|2020-02-02	Asia|hCoV-19/India/TG-CCMB-L1822-ONT/2020|EPI ISL 495164|B.1.1.8|India|2020-06-02	0.0007728408	Asia
Asia|hCoV-19/Shanghai/SH0114/2020|EPI ISL 416401|B|China|2020-02-02	Asia|hCoV-19/India/TG-CCMB-L1822-ONT/2020|EPI ISL 495164|B.1.1.8|India|2020-06-02	0.0007392116	Asia
Asia|hCoV-19/Sichuan/SC-NC-068/2020|EPI ISL 451328|B|China|2020-02-02	Asia|hCoV-19/India/TG-CCMB-L1822-ONT/2020|EPI ISL 495164|B.1.1.8|India|2020-06-02	0.0007392116	Asia
Asia|hCoV-19/Shangrao/JX1176/2020|EPI ISL 421251|B|China|2020-02-03	Asia|hCoV-19/India/TG-CCMB-L1822-ONT/2020|EPI ISL 495164|B.1.1.8|India|2020-06-02	0.0008401174	Asia
Asia|hCoV-19/Jiujiang/JX490/2020|EPI ISL 455463|B|China|2020-02-03	Asia|hCoV-19/India/TG-CCMB-L1822-ONT/2020|EPI ISL 495164|B.1.1.8|India|2020-06-02	0.0006719633	Asia
Asia|hCoV-19/Shangrao/JX1177/2020|EPI ISL 421250|B|China|2020-02-03	Asia|hCoV-19/India/TG-CCMB-L1822-ONT/2020|EPI ISL 495164|B.1.1.8|India|2020-06-02	0.0008064455	Asia
Asia|hCoV-19/Shanghai/SH0030/2020|EPI ISL 416339|B|China|2020-02-03	Asia|hCoV-19/India/TG-CCMB-L1822-ONT/2020|EPI ISL 495164|B.1.1.8|India|2020-06-02	0.0008064963	Asia
Asia|hCoV-19/Sichuan/SC-WCH3-259/2020|EPI ISL 451385|B|China|2020-02-03	Asia|hCoV-19/India/TG-CCMB-L1822-ONT/2020|EPI ISL 495164|B.1.1.8|India|2020-06-02	0.0006383521	Asia
Asia|hCoV-19/Malaysia/MKAK-CL-2020-6430/2020|EPI ISL 416886|A|Malaysia|2020-02-04	Asia|hCoV-19/India/TG-CCMB-L1822-ONT/2020|EPI ISL 495164|B.1.1.8|India|2020-06-02	0.0007728049	Asia
Asia|hCoV-19/Taiwan/CGMH-CGU-02/2020|EPI ISL 417518|A|Taiwan|2020-02-04	Asia|hCoV-19/India/TG-CCMB-L1822-ONT/2020|EPI ISL 495164|B.1.1.8|India|2020-06-02	0.0007828778	Asia
Asia|hCoV-19/Sichuan/SC-YB-086/2020|EPI ISL 451399|B|China|2020-02-04	Asia|hCoV-19/India/TG-CCMB-L1822-ONT/2020|EPI ISL 495164|B.1.1.8|India|2020-06-02	0.0007056940	Asia
Asia|hCoV-19/Singapore/9/2020|EPI ISL 410715|B|Singapore|2020-02-04	Asia|hCoV-19/India/TG-CCMB-L1822-ONT/2020|EPI ISL 495164|B.1.1.8|India|2020-06-02	0.0007056085	Asia
Asia|hCoV-19/Thailand/Samut prakarn 840/2020|EPI ISL 447919|B|Thailand|2020-02-04	Asia|hCoV-19/India/TG-CCMB-L1822-ONT/2020|EPI ISL 495164|B.1.1.8|India|2020-06-02	0.0007392021	Asia
Asia|hCoV-19/Guangzhou/GZMU0019/2020|EPI ISL 429080|B.1|China|2020-02-05	Asia|hCoV-19/India/TG-CCMB-L1822-ONT/2020|EPI ISL 495164|B.1.1.8|India|2020-06-02	0.0005375109	Asia
Asia|hCoV-19/Shangrao/JX1948/2020|EPI ISL 421240|A|China|2020-02-05	Asia|hCoV-19/India/TG-CCMB-L1822-ONT/2020|EPI ISL 495164|B.1.1.8|India|2020-06-02	0.0007055758	Asia
Asia|hCoV-19/Shanghai/SH0073/2020|EPI ISL 416376|B|China|2020-02-05	Asia|hCoV-19/India/TG-CCMB-L1822-ONT/2020|EPI ISL 495164|B.1.1.8|India|2020-06-02	0.0006383521	Asia
Asia|hCoV-19/Fuzhou/JX2012/2020|EPI ISL 455462|A|China|2020-02-05	Asia|hCoV-19/India/TG-CCMB-L1822-ONT/2020|EPI ISL 495164|B.1.1.8|India|2020-06-02	0.0008064217	Asia
Asia|hCoV-19/Sichuan/SC-NJ-091/2020|EPI ISL 451340|B|China|2020-02-06	Asia|hCoV-19/India/TG-CCMB-L1822-ONT/2020|EPI ISL 495164|B.1.1.8|India|2020-06-02	0.0009085666	Asia
Asia|hCoV-19/Yichun/JX2391/2020|EPI ISL 455461|B|China|2020-02-06	Asia|hCoV-19/India/TG-CCMB-L1822-ONT/2020|EPI ISL 495164|B.1.1.8|India|2020-06-02	0.0009411196	Asia
Asia|hCoV-19/South Korea/KUMC01/2020|EPI ISL 413017|B|South Korea|2020-02-06	Asia|hCoV-19/India/TG-CCMB-L1822-ONT/2020|EPI ISL 495164|B.1.1.8|India|2020-06-02	0.0008401562	Asia
Asia|hCoV-19/Taiwan/TSGH-36/2020|EPI ISL 457730|B|Taiwan|2020-02-06	Asia|hCoV-19/India/TG-CCMB-L1822-ONT/2020|EPI ISL 495164|B.1.1.8|India|2020-06-02	0.0007056411	Asia
Asia|hCoV-19/Guangzhou/GZMU0003/2020|EPI ISL 429074|B|China|2020-02-07	Asia|hCoV-19/India/TG-CCMB-L1822-ONT/2020|EPI ISL 495164|B.1.1.8|India|2020-06-02	0.0006719633	Asia
Asia|hCoV-19/Thailand/SI202205-NT/2020|EPI ISL 437616|A|Thailand|2020-02-07	Asia|hCoV-19/India/TG-CCMB-L1822-ONT/2020|EPI ISL 495164|B.1.1.8|India|2020-06-02	0.0007728408	Asia
Asia|hCoV-19/Shanghai/SH0074/2020|EPI ISL 416377|A|China|2020-02-07	Asia|hCoV-19/India/TG-CCMB-L1822-ONT/2020|EPI ISL 495164|B.1.1.8|India|2020-06-02	0.0007391897	Asia
Asia|hCoV-19/Taiwan/TSGH-01/2020|EPI ISL 426629|B|Taiwan|2020-02-07	Asia|hCoV-19/India/TG-CCMB-L1822-ONT/2020|EPI ISL 495164|B.1.1.8|India|2020-06-02	0.0008739018	Asia
Asia|hCoV-19/Taiwan/TSGH-37/2020|EPI ISL 457733|B|Taiwan|2020-02-08	Asia|hCoV-19/India/TG-CCMB-L1822-ONT/2020|EPI ISL 495164|B.1.1.8|India|2020-06-02	0.0008065336	Asia
Asia|hCoV-19/Beijing/DT-BJ02/2020|EPI ISL 452359|B|China|2020-02-08	Asia|hCoV-19/India/TG-CCMB-L1822-ONT/2020|EPI ISL 495164|B.1.1.8|India|2020-06-02	0.0007392581	Asia
Asia|hCoV-19/Malaysia/IMR WC413/2020|EPI ISL 455791|B|Malaysia|2020-02-08	Asia|hCoV-19/India/TG-CCMB-L1822-ONT/2020|EPI ISL 495164|B.1.1.8|India|2020-06-02	0.0007055758	Asia
Asia|hCoV-19/Guangzhou/GZMU0039/2020|EPI ISL 429090|A|China|2020-02-08	Asia|hCoV-19/India/TG-CCMB-L1822-ONT/2020|EPI ISL 495164|B.1.1.8|India|2020-06-02	0.0007055758	Asia
Asia|hCoV-19/Shanghai/SH0119/2020|EPI ISL 416404|B|China|2020-02-09	Asia|hCoV-19/India/TG-CCMB-L1822-ONT/2020|EPI ISL 495164|B.1.1.8|India|2020-06-02	0.0006383521	Asia
Asia|hCoV-19/Sichuan/SC-PHCC2-051/2020|EPI ISL 451371|B|China|2020-02-09	Asia|hCoV-19/India/TG-CCMB-L1822-ONT/2020|EPI ISL 495164|B.1.1.8|India|2020-06-02	0.0007391897	Asia
Asia|hCoV-19/Sichuan/SC-PHCC1-033/2020|EPI ISL 451354|A|China|2020-02-09	Asia|hCoV-19/India/TG-CCMB-L1822-ONT/2020|EPI ISL 495164|B.1.1.8|India|2020-06-02	0.0009074594	Asia
Asia|hCoV-19/Malaysia/IMR WC458/2020|EPI ISL 455792|B|Malaysia|2020-02-09	Asia|hCoV-19/India/TG-CCMB-L1822-ONT/2020|EPI ISL 495164|B.1.1.8|India|2020-06-02	0.0007055758	Asia
Asia|hCoV-19/Fuzhou/JX2019/2020|EPI ISL 455465|B|China|2020-02-10	Asia|hCoV-19/India/TG-CCMB-L1822-ONT/2020|EPI ISL 495164|B.1.1.8|India|2020-06-02	0.0007392458	Asia
Asia|hCoV-19/Wuhan/HB-WH2-163/2020|EPI ISL 454930|B|China|2020-02-10	Asia|hCoV-19/India/TG-CCMB-L1822-ONT/2020|EPI ISL 495164|B.1.1.8|India|2020-06-02	0.0007055757	Asia
Asia|hCoV-19/Beijing/BJ782/2020|EPI ISL 430741|A|China|2020-02-10	Asia|hCoV-19/India/TG-CCMB-L1822-ONT/2020|EPI ISL 495164|B.1.1.8|India|2020-06-02	0.0008064217	Asia
Asia|hCoV-19/Japan/Hu DP Kng 19-027/2020|EPI ISL 412969|B|Japan|2020-02-10	Asia|hCoV-19/India/TG-CCMB-L1822-ONT/2020|EPI ISL 495164|B.1.1.8|India|2020-06-02	0.0007056085	Asia
Asia|hCoV-19/Vietnam/CM99/2020|EPI ISL 416429|A|Vietnam|2020-02-11	Asia|hCoV-19/India/TG-CCMB-L1822-ONT/2020|EPI ISL 495164|B.1.1.8|India|2020-06-02	0.0008737657	Asia
Asia|hCoV-19/Wuhan/HB-WH3-171/2020|EPI ISL 454937|B|China|2020-02-11	Asia|hCoV-19/India/TG-CCMB-L1822-ONT/2020|EPI ISL 495164|B.1.1.8|India|2020-06-02	0.0006719633	Asia
Asia|hCoV-19/Hong Kong/HKPU48-0202/2020|EPI ISL 419222|B|Hong Kong|2020-02-11	Asia|hCoV-19/India/TG-CCMB-L1822-ONT/2020|EPI ISL 495164|B.1.1.8|India|2020-06-02	0.0007729223	Asia
Asia|hCoV-19/Beijing/DT-BJ01/2020|EPI ISL 452358|B|China|2020-02-11	Asia|hCoV-19/India/TG-CCMB-L1822-ONT/2020|EPI ISL 495164|B.1.1.8|India|2020-06-02	0.0006383521	Asia
Asia|hCoV-19/Yichun/JX2424/2020|EPI ISL 455467|B|China|2020-02-12	Asia|hCoV-19/India/TG-CCMB-L1822-ONT/2020|EPI ISL 495164|B.1.1.8|India|2020-06-02	0.0007391897	Asia
Asia|hCoV-19/Malaysia/IMR WC627/2020|EPI ISL 430444|B|Malaysia|2020-02-12	Asia|hCoV-19/India/TG-CCMB-L1822-ONT/2020|EPI ISL 495164|B.1.1.8|India|2020-06-02	0.0007055758	Asia
Asia|hCoV-19/Sichuan/SC-PHCC2-044/2020|EPI ISL 451364|B|China|2020-02-12	Asia|hCoV-19/India/TG-CCMB-L1822-ONT/2020|EPI ISL 495164|B.1.1.8|India|2020-06-02	0.0007738452	Asia
Asia|hCoV-19/Sichuan/SC-PHCC1-034/2020|EPI ISL 451355|B|China|2020-02-12	Asia|hCoV-19/India/TG-CCMB-L1822-ONT/2020|EPI ISL 495164|B.1.1.8|India|2020-06-02	0.0006727092	Asia
Asia|hCoV-19/Shanghai/SH0110/2020|EPI ISL 416399|B|China|2020-02-13	Asia|hCoV-19/India/TG-CCMB-L1822-ONT/2020|EPI ISL 495164|B.1.1.8|India|2020-06-02	0.0007392239	Asia
Asia|hCoV-19/Saudi Arabia/553/2020|EPI ISL 490002|B.1.246|Saudi Arabia|2020-02-13	Asia|hCoV-19/India/TG-CCMB-L1822-ONT/2020|EPI ISL 495164|B.1.1.8|India|2020-06-02	0.0007728766	Asia
Asia|hCoV-19/Singapore/14/2020|EPI ISL 414380|A|Singapore|2020-02-13	Asia|hCoV-19/India/TG-CCMB-L1822-ONT/2020|EPI ISL 495164|B.1.1.8|India|2020-06-02	0.0006807008	Asia
Asia|hCoV-19/Japan/PG-0114/2020|EPI ISL 479850|B|Japan|2020-02-13	Asia|hCoV-19/India/TG-CCMB-L1822-ONT/2020|EPI ISL 495164|B.1.1.8|India|2020-06-02	0.0007056081	Asia
Asia|hCoV-19/Shanghai/SH0102/2020|EPI ISL 416394|B|China|2020-02-14	Asia|hCoV-19/India/TG-CCMB-L1822-ONT/2020|EPI ISL 495164|B.1.1.8|India|2020-06-02	0.0006719943	Asia
Asia|hCoV-19/Japan/Hu DP Kng 19-031/2020|EPI ISL 420889|B|Japan|2020-02-14	Asia|hCoV-19/India/TG-CCMB-L1822-ONT/2020|EPI ISL 495164|B.1.1.8|India|2020-06-02	0.0007392582	Asia
Asia|hCoV-19/Singapore/14Clin/2020|EPI ISL 418998|A|Singapore|2020-02-14	Asia|hCoV-19/India/TG-CCMB-L1822-ONT/2020|EPI ISL 495164|B.1.1.8|India|2020-06-02	0.0006807008	Asia
Asia|hCoV-19/Wuhan/HB-WHCM2-265/2020|EPI ISL 455000|B|China|2020-02-14	Asia|hCoV-19/India/TG-CCMB-L1822-ONT/2020|EPI ISL 495164|B.1.1.8|India|2020-06-02	0.0007400100	Asia
Asia|hCoV-19/Japan/DP0190/2020|EPI ISL 416581|B|Japan|2020-02-15	Asia|hCoV-19/India/TG-CCMB-L1822-ONT/2020|EPI ISL 495164|B.1.1.8|India|2020-06-02	0.0007392239	Asia
Asia|hCoV-19/Japan/DP0196/2020|EPI ISL 416583|B|Japan|2020-02-15	Asia|hCoV-19/India/TG-CCMB-L1822-ONT/2020|EPI ISL 495164|B.1.1.8|India|2020-06-02	0.0007056085	Asia
Asia|hCoV-19/Japan/DP0027/2020|EPI ISL 416566|B|Japan|2020-02-15	Asia|hCoV-19/India/TG-CCMB-L1822-ONT/2020|EPI ISL 495164|B.1.1.8|India|2020-06-02	0.0007392676	Asia
Asia|hCoV-19/Japan/DP0200/2020|EPI ISL 416584|B|Japan|2020-02-15	Asia|hCoV-19/India/TG-CCMB-L1822-ONT/2020|EPI ISL 495164|B.1.1.8|India|2020-06-02	0.0007392677	Asia
Asia|hCoV-19/Japan/DP0287/2020|EPI ISL 416589|B|Japan|2020-02-16	Asia|hCoV-19/India/TG-CCMB-L1822-ONT/2020|EPI ISL 495164|B.1.1.8|India|2020-06-02	0.0007729352	Asia
Asia|hCoV-19/Japan/DP0357/2020|EPI ISL 416598|B|Japan|2020-02-16	Asia|hCoV-19/India/TG-CCMB-L1822-ONT/2020|EPI ISL 495164|B.1.1.8|India|2020-06-02	0.0007056085	Asia
Asia|hCoV-19/Singapore/36nan/2020|EPI ISL 538435|B|Singapore|2020-02-16	Asia|hCoV-19/India/TG-CCMB-L1822-ONT/2020|EPI ISL 495164|B.1.1.8|India|2020-06-02	0.0006719943	Asia
Asia|hCoV-19/Japan/DP0290/2020|EPI ISL 416591|B|Japan|2020-02-16	Asia|hCoV-19/India/TG-CCMB-L1822-ONT/2020|EPI ISL 495164|B.1.1.8|India|2020-06-02	0.0007056084	Asia
Asia|hCoV-19/Guangzhou/GZMU0092/2020|EPI ISL 457694|B|China|2020-02-17	Asia|hCoV-19/India/TG-CCMB-L1822-ONT/2020|EPI ISL 495164|B.1.1.8|India|2020-06-02	0.0007728637	Asia
Asia|hCoV-19/Japan/DP0786/2020|EPI ISL 416628|B|Japan|2020-02-17	Asia|hCoV-19/India/TG-CCMB-L1822-ONT/2020|EPI ISL 495164|B.1.1.8|India|2020-06-02	0.0006719943	Asia
Asia|hCoV-19/Wuhan/HB-WH5-231/2020|EPI ISL 454974|B|China|2020-02-17	Asia|hCoV-19/India/TG-CCMB-L1822-ONT/2020|EPI ISL 495164|B.1.1.8|India|2020-06-02	0.0007728763	Asia
Asia|hCoV-19/Wuhan/HB-WHCM2-267/2020|EPI ISL 455002|B|China|2020-02-17	Asia|hCoV-19/India/TG-CCMB-L1822-ONT/2020|EPI ISL 495164|B.1.1.8|India|2020-06-02	0.0007063590	Asia
Asia|hCoV-19/Saudi Arabia/596/2020|EPI ISL 490006|B.1.247|Saudi Arabia|2020-02-18	Asia|hCoV-19/India/TG-CCMB-L1822-ONT/2020|EPI ISL 495164|B.1.1.8|India|2020-06-02	0.0006719945	Asia
Asia|hCoV-19/Singapore/13/2020|EPI ISL 414379|A|Singapore|2020-02-18	Asia|hCoV-19/India/TG-CCMB-L1822-ONT/2020|EPI ISL 495164|B.1.1.8|India|2020-06-02	0.0007488017	Asia
Asia|hCoV-19/Saudi Arabia/583/2020|EPI ISL 490005|B.1.246|Saudi Arabia|2020-02-18	Asia|hCoV-19/India/TG-CCMB-L1822-ONT/2020|EPI ISL 495164|B.1.1.8|India|2020-06-02	0.0006719942	Asia
Asia|hCoV-19/Singapore/654/2020|EPI ISL 493414|B|Singapore|2020-02-18	Asia|hCoV-19/India/TG-CCMB-L1822-ONT/2020|EPI ISL 495164|B.1.1.8|India|2020-06-02	0.0007062344	Asia
Asia|hCoV-19/Singapore/469/2020|EPI ISL 476795|B|Singapore|2020-02-19	Asia|hCoV-19/India/TG-CCMB-L1822-ONT/2020|EPI ISL 495164|B.1.1.8|India|2020-06-02	0.0006719632	Asia
Asia|hCoV-19/South Korea/KCDC2018/2020|EPI ISL 427812|A|South Korea|2020-02-19	Asia|hCoV-19/India/TG-CCMB-L1822-ONT/2020|EPI ISL 495164|B.1.1.8|India|2020-06-02	0.0007728407	Asia
Asia|hCoV-19/Hong Kong/HKPU63-1402/2020|EPI ISL 419231|B|Hong Kong|2020-02-19	Asia|hCoV-19/India/TG-CCMB-L1822-ONT/2020|EPI ISL 495164|B.1.1.8|India|2020-06-02	0.0007056411	Asia
Asia|hCoV-19/Sichuan/SC-LZ-079/2020|EPI ISL 451318|B|China|2020-02-19	Asia|hCoV-19/India/TG-CCMB-L1822-ONT/2020|EPI ISL 495164|B.1.1.8|India|2020-06-02	0.0007055758	Asia
Asia|hCoV-19/South Korea/KCDC2035/2020|EPI ISL 497956|B|South Korea|2020-02-20	Asia|hCoV-19/India/TG-CCMB-L1822-ONT/2020|EPI ISL 495164|B.1.1.8|India|2020-06-02	0.0008065337	Asia
Asia|hCoV-19/South Korea/KCDC2033/2020|EPI ISL 497954|B|South Korea|2020-02-20	Asia|hCoV-19/India/TG-CCMB-L1822-ONT/2020|EPI ISL 495164|B.1.1.8|India|2020-06-02	0.0007728766	Asia
Asia|hCoV-19/Guangzhou/GZMU0099/2020|EPI ISL 457696|A|China|2020-02-20	Asia|hCoV-19/India/TG-CCMB-L1822-ONT/2020|EPI ISL 495164|B.1.1.8|India|2020-06-02	0.0007055758	Asia
Asia|hCoV-19/Sichuan/SC-PHCC1-026/2020|EPI ISL 451347|B|China|2020-02-20	Asia|hCoV-19/India/TG-CCMB-L1822-ONT/2020|EPI ISL 495164|B.1.1.8|India|2020-06-02	0.0007420136	Asia
Asia|hCoV-19/South Korea/KCDC2074/2020|EPI ISL 497975|B|South Korea|2020-02-21	Asia|hCoV-19/India/TG-CCMB-L1822-ONT/2020|EPI ISL 495164|B.1.1.8|India|2020-06-02	0.0008064963	Asia
Asia|hCoV-19/South Korea/KCDC2046/2020|EPI ISL 471452|B|South Korea|2020-02-21	Asia|hCoV-19/India/TG-CCMB-L1822-ONT/2020|EPI ISL 495164|B.1.1.8|India|2020-06-02	0.0008064964	Asia
Asia|hCoV-19/Wuhan/HB-WH2-149/2020|EPI ISL 454921|B|China|2020-02-21	Asia|hCoV-19/India/TG-CCMB-L1822-ONT/2020|EPI ISL 495164|B.1.1.8|India|2020-06-02	0.0008401034	Asia
Asia|hCoV-19/South Korea/KCDC2051/2020|EPI ISL 481371|A|South Korea|2020-02-21	Asia|hCoV-19/India/TG-CCMB-L1822-ONT/2020|EPI ISL 495164|B.1.1.8|India|2020-06-02	0.0008401173	Asia
Asia|hCoV-19/Wuhan/HB-WH5-229/2020|EPI ISL 454973|B|China|2020-02-22	Asia|hCoV-19/India/TG-CCMB-L1822-ONT/2020|EPI ISL 495164|B.1.1.8|India|2020-06-02	0.0006719632	Asia
Asia|hCoV-19/Japan/PG-0363/2020|EPI ISL 480033|B|Japan|2020-02-22	Asia|hCoV-19/India/TG-CCMB-L1822-ONT/2020|EPI ISL 495164|B.1.1.8|India|2020-06-02	0.0006719943	Asia
Asia|hCoV-19/Wuhan/HB-WH1-134/2020|EPI ISL 454911|B|China|2020-02-22	Asia|hCoV-19/India/TG-CCMB-L1822-ONT/2020|EPI ISL 495164|B.1.1.8|India|2020-06-02	0.0007056411	Asia
Asia|hCoV-19/Wuhan/HB-WHCM2-278/2020|EPI ISL 455010|B|China|2020-02-22	Asia|hCoV-19/India/TG-CCMB-L1822-ONT/2020|EPI ISL 495164|B.1.1.8|India|2020-06-02	0.0007736987	Asia
Asia|hCoV-19/Wuhan/HB-WHCM2-274/2020|EPI ISL 455008|B|China|2020-02-23	Asia|hCoV-19/India/TG-CCMB-L1822-ONT/2020|EPI ISL 495164|B.1.1.8|India|2020-06-02	0.0008074157	Asia
Asia|hCoV-19/Hefei/2/2020|EPI ISL 412026|B|China|2020-02-23	Asia|hCoV-19/India/TG-CCMB-L1822-ONT/2020|EPI ISL 495164|B.1.1.8|India|2020-06-02	0.0006383521	Asia
Asia|hCoV-19/South Korea/KCDC2013/2020|EPI ISL 426183|A|South Korea|2020-02-23	Asia|hCoV-19/India/TG-CCMB-L1822-ONT/2020|EPI ISL 495164|B.1.1.8|India|2020-06-02	0.0009073906	Asia
Asia|hCoV-19/Oman/RESP-20-797/2020|EPI ISL 457701|B.4|Oman|2020-02-23	Asia|hCoV-19/India/TG-CCMB-L1822-ONT/2020|EPI ISL 495164|B.1.1.8|India|2020-06-02	0.0008401812	Asia
Asia|hCoV-19/Wuhan/HB-WH1-138/2020|EPI ISL 454915|B|China|2020-02-24	Asia|hCoV-19/India/TG-CCMB-L1822-ONT/2020|EPI ISL 495164|B.1.1.8|India|2020-06-02	0.0007391897	Asia
Asia|hCoV-19/Hong Kong/HKU-200723-017/2020|EPI ISL 497784|B|Hong Kong|2020-02-24	Asia|hCoV-19/India/TG-CCMB-L1822-ONT/2020|EPI ISL 495164|B.1.1.8|India|2020-06-02	0.0007056085	Asia
Asia|hCoV-19/Wuhan/HB-WHCM2-276/2020|EPI ISL 455009|B|China|2020-02-24	Asia|hCoV-19/India/TG-CCMB-L1822-ONT/2020|EPI ISL 495164|B.1.1.8|India|2020-06-02	0.0007736988	Asia
Asia|hCoV-19/Henan/HN03/2020|EPI ISL 450442|A|China|2020-02-24	Asia|hCoV-19/India/TG-CCMB-L1822-ONT/2020|EPI ISL 495164|B.1.1.8|India|2020-06-02	0.0008064828	Asia
Asia|hCoV-19/Taiwan/TSGH-26/2020|EPI ISL 447252|B.4|Taiwan|2020-02-25	Asia|hCoV-19/India/TG-CCMB-L1822-ONT/2020|EPI ISL 495164|B.1.1.8|India|2020-06-02	0.0010421758	Asia
Asia|hCoV-19/United Arab Emirates/L6599/2020|EPI ISL 435138|B|United Arab Emirates|2020-02-25	Asia|hCoV-19/India/TG-CCMB-L1822-ONT/2020|EPI ISL 495164|B.1.1.8|India|2020-06-02	0.0008400397	Asia
Asia|hCoV-19/Guangzhou/GZMU0016/2020|EPI ISL 414663|A|China|2020-02-25	Asia|hCoV-19/India/TG-CCMB-L1822-ONT/2020|EPI ISL 495164|B.1.1.8|India|2020-06-02	0.0007055758	Asia
Asia|hCoV-19/Guangzhou/GZMU0014/2020|EPI ISL 414692|B|China|2020-02-25	Asia|hCoV-19/India/TG-CCMB-L1822-ONT/2020|EPI ISL 495164|B.1.1.8|India|2020-06-02	0.0007392458	Asia
Asia|hCoV-19/Wuhan/HB-WHCM2-272/2020|EPI ISL 455007|B|China|2020-02-26	Asia|hCoV-19/India/TG-CCMB-L1822-ONT/2020|EPI ISL 495164|B.1.1.8|India|2020-06-02	0.0008073543	Asia
Asia|hCoV-19/Nanchang/JXN3T4/2020|EPI ISL 421246|A|China|2020-02-26	Asia|hCoV-19/India/TG-CCMB-L1822-ONT/2020|EPI ISL 495164|B.1.1.8|India|2020-06-02	0.0007055758	Asia
Asia|hCoV-19/Taiwan/CGMH-CGU-03/2020|EPI ISL 415741|B.4|Taiwan|2020-02-26	Asia|hCoV-19/India/TG-CCMB-L1822-ONT/2020|EPI ISL 495164|B.1.1.8|India|2020-06-02	0.0008737658	Asia
Asia|hCoV-19/Guangzhou/GZMU0117/2020|EPI ISL 457698|B|China|2020-02-26	Asia|hCoV-19/India/TG-CCMB-L1822-ONT/2020|EPI ISL 495164|B.1.1.8|India|2020-06-02	0.0008064829	Asia
Asia|hCoV-19/Saudi Arabia/656/2020|EPI ISL 490010|B.1.247|Saudi Arabia|2020-02-26	Asia|hCoV-19/India/TG-CCMB-L1822-ONT/2020|EPI ISL 495164|B.1.1.8|India|2020-06-02	0.0006720256	Asia
Asia|hCoV-19/Taiwan/CGMH-CGU-05/2020|EPI ISL 415743|B.4|Taiwan|2020-02-27	Asia|hCoV-19/India/TG-CCMB-L1822-ONT/2020|EPI ISL 495164|B.1.1.8|India|2020-06-02	0.0008737658	Asia
Asia|hCoV-19/Wuhan/HB-WH1-140/2020|EPI ISL 454916|B|China|2020-02-27	Asia|hCoV-19/India/TG-CCMB-L1822-ONT/2020|EPI ISL 495164|B.1.1.8|India|2020-06-02	0.0007055758	Asia
Asia|hCoV-19/Saudi Arabia/671/2020|EPI ISL 490011|B.1.246|Saudi Arabia|2020-02-27	Asia|hCoV-19/India/TG-CCMB-L1822-ONT/2020|EPI ISL 495164|B.1.1.8|India|2020-06-02	0.0007055877	Asia
Asia|hCoV-19/Lebanon/S5 762/2020|EPI ISL 450512|B.4|Lebanon|2020-02-27	Asia|hCoV-19/India/TG-CCMB-L1822-ONT/2020|EPI ISL 495164|B.1.1.8|India|2020-06-02	0.0009410884	Asia
Asia|hCoV-19/South Korea/KUMC03/2020|EPI ISL 413513|A|South Korea|2020-02-27	Asia|hCoV-19/India/TG-CCMB-L1822-ONT/2020|EPI ISL 495164|B.1.1.8|India|2020-06-02	0.0007728407	Asia
Asia|hCoV-19/Singapore/12Clin/2020|EPI ISL 418995|A|Singapore|2020-02-28	Asia|hCoV-19/India/TG-CCMB-L1822-ONT/2020|EPI ISL 495164|B.1.1.8|India|2020-06-02	0.0007147841	Asia
Asia|hCoV-19/Wuhan/HB-WHCM-113/2020|EPI ISL 454993|B|China|2020-02-28	Asia|hCoV-19/India/TG-CCMB-L1822-ONT/2020|EPI ISL 495164|B.1.1.8|India|2020-06-02	0.0006719941	Asia
Asia|hCoV-19/Wuhan/HB-WH2-158/2020|EPI ISL 454926|B|China|2020-02-28	Asia|hCoV-19/India/TG-CCMB-L1822-ONT/2020|EPI ISL 495164|B.1.1.8|India|2020-06-02	0.0007392458	Asia
Asia|hCoV-19/Wuhan/HB-WH2-160/2020|EPI ISL 454928|B|China|2020-02-28	Asia|hCoV-19/India/TG-CCMB-L1822-ONT/2020|EPI ISL 495164|B.1.1.8|India|2020-06-02	0.0006383521	Asia
Asia|hCoV-19/Wuhan/HB-WH2-155/2020|EPI ISL 454923|B|China|2020-02-28	Asia|hCoV-19/India/TG-CCMB-L1822-ONT/2020|EPI ISL 495164|B.1.1.8|India|2020-06-02	0.0007392457	Asia
Asia|hCoV-19/Malaysia/IMR WC1098/2020|EPI ISL 430442|B|Malaysia|2020-02-29	Asia|hCoV-19/India/TG-CCMB-L1822-ONT/2020|EPI ISL 495164|B.1.1.8|India|2020-06-02	0.0006386740	Asia
Asia|hCoV-19/Malaysia/IMR WC1097/2020|EPI ISL 430441|B|Malaysia|2020-02-29	Asia|hCoV-19/India/TG-CCMB-L1822-ONT/2020|EPI ISL 495164|B.1.1.8|India|2020-06-02	0.0006383521	Asia
Asia|hCoV-19/Taiwan/CGMH-CGU-21/2020|EPI ISL 444274|B.4|Taiwan|2020-02-29	Asia|hCoV-19/India/TG-CCMB-L1822-ONT/2020|EPI ISL 495164|B.1.1.8|India|2020-06-02	0.0009746897	Asia
Asia|hCoV-19/Beijing/DT-travelUSA01/2020|EPI ISL 452332|B|China|2020-02-29	Asia|hCoV-19/India/TG-CCMB-L1822-ONT/2020|EPI ISL 495164|B.1.1.8|India|2020-06-02	0.0006383521	Asia
Asia|hCoV-19/Malaysia/IMR WC1114/2020|EPI ISL 455793|B|Malaysia|2020-02-29	Asia|hCoV-19/India/TG-CCMB-L1822-ONT/2020|EPI ISL 495164|B.1.1.8|India|2020-06-02	0.0007729515	Asia
Asia|hCoV-19/Wuhan/HB-WH5-232/2020|EPI ISL 454975|B|China|2020-03-01	Asia|hCoV-19/India/TG-CCMB-L1822-ONT/2020|EPI ISL 495164|B.1.1.8|India|2020-06-02	0.0007728994	Asia
Asia|hCoV-19/Singapore/18/2020|EPI ISL 418999|A|Singapore|2020-03-01	Asia|hCoV-19/India/TG-CCMB-L1822-ONT/2020|EPI ISL 495164|B.1.1.8|India|2020-06-02	0.0007147506	Asia
Asia|hCoV-19/Israel/ISR IT0320/2020|EPI ISL 419210|B.1.1|Israel|2020-03-01	Asia|hCoV-19/India/TG-CCMB-L1822-ONT/2020|EPI ISL 495164|B.1.1.8|India|2020-06-02	0.0004366548	Asia
Asia|hCoV-19/Japan/PG-0215/2020|EPI ISL 479915|A|Japan|2020-03-01	Asia|hCoV-19/India/TG-CCMB-L1822-ONT/2020|EPI ISL 495164|B.1.1.8|India|2020-06-02	0.0007728407	Asia
Asia|hCoV-19/Japan/PG-0058/2020|EPI ISL 479821|A|Japan|2020-03-02	Asia|hCoV-19/India/TG-CCMB-L1822-ONT/2020|EPI ISL 495164|B.1.1.8|India|2020-06-02	0.0008401142	Asia
Asia|hCoV-19/Wuhan/HB-WHCM-104/2020|EPI ISL 454989|A|China|2020-03-02	Asia|hCoV-19/India/TG-CCMB-L1822-ONT/2020|EPI ISL 495164|B.1.1.8|India|2020-06-02	0.0008400397	Asia
Asia|hCoV-19/Wuhan/HB-WHCM-099/2020|EPI ISL 454986|B|China|2020-03-02	Asia|hCoV-19/India/TG-CCMB-L1822-ONT/2020|EPI ISL 495164|B.1.1.8|India|2020-06-02	0.0008748025	Asia
Asia|hCoV-19/Wuhan/HB-WH1-124/2020|EPI ISL 454905|B|China|2020-03-02	Asia|hCoV-19/India/TG-CCMB-L1822-ONT/2020|EPI ISL 495164|B.1.1.8|India|2020-06-02	0.0006719632	Asia
Asia|hCoV-19/India/UN-763/2020|EPI ISL 420543|B.1.5|India|2020-03-03	Asia|hCoV-19/India/TG-CCMB-L1822-ONT/2020|EPI ISL 495164|B.1.1.8|India|2020-06-02	0.0005711170	Asia
Asia|hCoV-19/India/UN-772/2020|EPI ISL 420547|B.1.5|India|2020-03-03	Asia|hCoV-19/India/TG-CCMB-L1822-ONT/2020|EPI ISL 495164|B.1.1.8|India|2020-06-02	0.0005375109	Asia
Asia|hCoV-19/Singapore/24nan/2020|EPI ISL 482672|B|Singapore|2020-03-03	Asia|hCoV-19/India/TG-CCMB-L1822-ONT/2020|EPI ISL 495164|B.1.1.8|India|2020-06-02	0.0006719831	Asia
Asia|hCoV-19/Wuhan/HB-WH1-141/2020|EPI ISL 454917|B|China|2020-03-03	Asia|hCoV-19/India/TG-CCMB-L1822-ONT/2020|EPI ISL 495164|B.1.1.8|India|2020-06-02	0.0007056084	Asia
Asia|hCoV-19/Malaysia/0956/2020|EPI ISL 501181|B|Malaysia|2020-03-04	Asia|hCoV-19/India/TG-CCMB-L1822-ONT/2020|EPI ISL 495164|B.1.1.8|India|2020-06-02	0.0006383521	Asia
Asia|hCoV-19/Beijing/DT-travelIT04/2020|EPI ISL 452351|B|China|2020-03-04	Asia|hCoV-19/India/TG-CCMB-L1822-ONT/2020|EPI ISL 495164|B.1.1.8|India|2020-06-02	0.0006383521	Asia
Asia|hCoV-19/Pakistan/Gilgit1/2020|EPI ISL 417444|B|Pakistan|2020-03-04	Asia|hCoV-19/India/TG-CCMB-L1822-ONT/2020|EPI ISL 495164|B.1.1.8|India|2020-06-02	0.0007728637	Asia
Asia|hCoV-19/Japan/PG-0087/2020|EPI ISL 479835|A|Japan|2020-03-04	Asia|hCoV-19/India/TG-CCMB-L1822-ONT/2020|EPI ISL 495164|B.1.1.8|India|2020-06-02	0.0008401142	Asia
Asia|hCoV-19/Georgia/Tb-273/2020|EPI ISL 416479|B.1.1|Georgia|2020-03-05	Asia|hCoV-19/India/TG-CCMB-L1822-ONT/2020|EPI ISL 495164|B.1.1.8|India|2020-06-02	0.0004366549	Asia
Asia|hCoV-19/Malaysia/IMR WC1170/2020|EPI ISL 430440|B|Malaysia|2020-03-05	Asia|hCoV-19/India/TG-CCMB-L1822-ONT/2020|EPI ISL 495164|B.1.1.8|India|2020-06-02	0.0006383521	Asia
Asia|hCoV-19/Taiwan/CGMH-CGU-06/2020|EPI ISL 417519|B.4|Taiwan|2020-03-05	Asia|hCoV-19/India/TG-CCMB-L1822-ONT/2020|EPI ISL 495164|B.1.1.8|India|2020-06-02	0.0008737658	Asia
Asia|hCoV-19/Hangzhou/HZCDC6111/2020|EPI ISL 482575|B|China|2020-03-05	Asia|hCoV-19/India/TG-CCMB-L1822-ONT/2020|EPI ISL 495164|B.1.1.8|India|2020-06-02	0.0006047423	Asia
Asia|hCoV-19/Yunnan/0306-466/2020|EPI ISL 429239|B|China|2020-03-06	Asia|hCoV-19/India/TG-CCMB-L1822-ONT/2020|EPI ISL 495164|B.1.1.8|India|2020-06-02	0.0006720621	Asia
Asia|hCoV-19/Vietnam/CM295/2020|EPI ISL 416430|B.1.1|Vietnam|2020-03-06	Asia|hCoV-19/India/TG-CCMB-L1822-ONT/2020|EPI ISL 495164|B.1.1.8|India|2020-06-02	0.0004030579	Asia
Asia|hCoV-19/Hangzhou/HZCDC6224/2020|EPI ISL 482576|B|China|2020-03-06	Asia|hCoV-19/India/TG-CCMB-L1822-ONT/2020|EPI ISL 495164|B.1.1.8|India|2020-06-02	0.0009410326	Asia
Asia|hCoV-19/Beijing/DT-travelIT02/2020|EPI ISL 452353|B.1|China|2020-03-06	Asia|hCoV-19/India/TG-CCMB-L1822-ONT/2020|EPI ISL 495164|B.1.1.8|India|2020-06-02	0.0005711434	Asia
Asia|hCoV-19/Hangzhou/HZCDC6228/2020|EPI ISL 482577|B.1|China|2020-03-07	Asia|hCoV-19/India/TG-CCMB-L1822-ONT/2020|EPI ISL 495164|B.1.1.8|India|2020-06-02	0.0005375109	Asia
Asia|hCoV-19/Vietnam/39607/2020|EPI ISL 416428|B.1.1|Vietnam|2020-03-07	Asia|hCoV-19/India/TG-CCMB-L1822-ONT/2020|EPI ISL 495164|B.1.1.8|India|2020-06-02	0.0004030579	Asia
Asia|hCoV-19/Beijing/DT-travelES03/2020|EPI ISL 452345|B.1|China|2020-03-07	Asia|hCoV-19/India/TG-CCMB-L1822-ONT/2020|EPI ISL 495164|B.1.1.8|India|2020-06-02	0.0006047423	Asia
Asia|hCoV-19/Beijing/DT-travelIT03/2020|EPI ISL 452354|B.1|China|2020-03-07	Asia|hCoV-19/India/TG-CCMB-L1822-ONT/2020|EPI ISL 495164|B.1.1.8|India|2020-06-02	0.0006047803	Asia
Asia|hCoV-19/Japan/P1/2020|EPI ISL 419296|B.1.255|Japan|2020-03-08	Asia|hCoV-19/India/TG-CCMB-L1822-ONT/2020|EPI ISL 495164|B.1.1.8|India|2020-06-02	0.0005711434	Asia
Asia|hCoV-19/Japan/PG-0056/2020|EPI ISL 479819|A|Japan|2020-03-08	Asia|hCoV-19/India/TG-CCMB-L1822-ONT/2020|EPI ISL 495164|B.1.1.8|India|2020-06-02	0.0008401142	Asia
Asia|hCoV-19/Singapore/49/2020|EPI ISL 428828|B.1.5|Singapore|2020-03-08	Asia|hCoV-19/India/TG-CCMB-L1822-ONT/2020|EPI ISL 495164|B.1.1.8|India|2020-06-02	0.0005039062	Asia
Asia|hCoV-19/Vietnam/VNHN 0207/2020|EPI ISL 511891|B.1.1|Vietnam|2020-03-08	Asia|hCoV-19/India/TG-CCMB-L1822-ONT/2020|EPI ISL 495164|B.1.1.8|India|2020-06-02	0.0004030579	Asia
Asia|hCoV-19/Singapore/394/2020|EPI ISL 469143|B|Singapore|2020-03-09	Asia|hCoV-19/India/TG-CCMB-L1822-ONT/2020|EPI ISL 495164|B.1.1.8|India|2020-06-02	0.0006383521	Asia
Asia|hCoV-19/Japan/PG-0221/2020|EPI ISL 479920|A|Japan|2020-03-09	Asia|hCoV-19/India/TG-CCMB-L1822-ONT/2020|EPI ISL 495164|B.1.1.8|India|2020-06-02	0.0008401034	Asia
Asia|hCoV-19/Saudi Arabia/KAIMRC01/2020|EPI ISL 507010|B.6|Saudi Arabia|2020-03-09	Asia|hCoV-19/India/TG-CCMB-L1822-ONT/2020|EPI ISL 495164|B.1.1.8|India|2020-06-02	0.0008401423	Asia
Asia|hCoV-19/Iran/KHGRC-1.1-IPI-8206/2020|EPI ISL 442523|B.4|Iran|2020-03-09	Asia|hCoV-19/India/TG-CCMB-L1822-ONT/2020|EPI ISL 495164|B.1.1.8|India|2020-06-02	0.0008065441	Asia
Asia|hCoV-19/Saudi Arabia/SCDC-3321/2020|EPI ISL 416521|B.1.246|Saudi Arabia|2020-03-10	Asia|hCoV-19/India/TG-CCMB-L1822-ONT/2020|EPI ISL 495164|B.1.1.8|India|2020-06-02	0.0006047524	Asia
Asia|hCoV-19/India/UN-1100/2020|EPI ISL 421664|B.4|India|2020-03-10	Asia|hCoV-19/India/TG-CCMB-L1822-ONT/2020|EPI ISL 495164|B.1.1.8|India|2020-06-02	0.0009411598	Asia
Asia|hCoV-19/India/UN-1063/2020|EPI ISL 424361|B.4|India|2020-03-10	Asia|hCoV-19/India/TG-CCMB-L1822-ONT/2020|EPI ISL 495164|B.1.1.8|India|2020-06-02	0.0009074748	Asia
Asia|hCoV-19/Singapore/31/2020|EPI ISL 420108|B|Singapore|2020-03-10	Asia|hCoV-19/India/TG-CCMB-L1822-ONT/2020|EPI ISL 495164|B.1.1.8|India|2020-06-02	0.0006383521	Asia
Asia|hCoV-19/Japan/P4-1/2020|EPI ISL 419301|B.1.1|Japan|2020-03-11	Asia|hCoV-19/India/TG-CCMB-L1822-ONT/2020|EPI ISL 495164|B.1.1.8|India|2020-06-02	0.0004030579	Asia
Asia|hCoV-19/Singapore/32/2020|EPI ISL 420109|B|Singapore|2020-03-11	Asia|hCoV-19/India/TG-CCMB-L1822-ONT/2020|EPI ISL 495164|B.1.1.8|India|2020-06-02	0.0006383521	Asia
Asia|hCoV-19/Lebanon/S9 764/2020|EPI ISL 450515|B.4|Lebanon|2020-03-11	Asia|hCoV-19/India/TG-CCMB-L1822-ONT/2020|EPI ISL 495164|B.1.1.8|India|2020-06-02	0.0009074748	Asia
Asia|hCoV-19/Japan/SMU-0311S2/2020|EPI ISL 416524|B.1.5|Japan|2020-03-11	Asia|hCoV-19/India/TG-CCMB-L1822-ONT/2020|EPI ISL 495164|B.1.1.8|India|2020-06-02	0.0005375268	Asia
Asia|hCoV-19/Japan/PG-0437/2020|EPI ISL 480103|A|Japan|2020-03-12	Asia|hCoV-19/India/TG-CCMB-L1822-ONT/2020|EPI ISL 495164|B.1.1.8|India|2020-06-02	0.0008737365	Asia
Asia|hCoV-19/Japan/PG-0324/2020|EPI ISL 479999|B.1.5|Japan|2020-03-12	Asia|hCoV-19/India/TG-CCMB-L1822-ONT/2020|EPI ISL 495164|B.1.1.8|India|2020-06-02	0.0006047804	Asia
Asia|hCoV-19/Beijing/DT-travelNO01/2020|EPI ISL 452342|B|China|2020-03-12	Asia|hCoV-19/India/TG-CCMB-L1822-ONT/2020|EPI ISL 495164|B.1.1.8|India|2020-06-02	0.0006383733	Asia
Asia|hCoV-19/India/UN-1621/2020|EPI ISL 421671|B.4|India|2020-03-12	Asia|hCoV-19/India/TG-CCMB-L1822-ONT/2020|EPI ISL 495164|B.1.1.8|India|2020-06-02	0.0009074596	Asia
Asia|hCoV-19/Thailand/Bangkok 2294/2020|EPI ISL 447921|B.6|Thailand|2020-03-13	Asia|hCoV-19/India/TG-CCMB-L1822-ONT/2020|EPI ISL 495164|B.1.1.8|India|2020-06-02	0.0008737804	Asia
Asia|hCoV-19/Taiwan/CGMH-CGU-09/2020|EPI ISL 417522|B|Taiwan|2020-03-13	Asia|hCoV-19/India/TG-CCMB-L1822-ONT/2020|EPI ISL 495164|B.1.1.8|India|2020-06-02	0.0007728765	Asia
Asia|hCoV-19/Japan/PG-0192/2020|EPI ISL 479897|B.1.160|Japan|2020-03-13	Asia|hCoV-19/India/TG-CCMB-L1822-ONT/2020|EPI ISL 495164|B.1.1.8|India|2020-06-02	0.0006383628	Asia
Asia|hCoV-19/Beijing/DT-travelDE01/2020|EPI ISL 452329|B|China|2020-03-13	Asia|hCoV-19/India/TG-CCMB-L1822-ONT/2020|EPI ISL 495164|B.1.1.8|India|2020-06-02	0.0006383521	Asia
Asia|hCoV-19/Oman/RESP-20-2282/2020|EPI ISL 457974|B.1.220|Oman|2020-03-14	Asia|hCoV-19/India/TG-CCMB-L1822-ONT/2020|EPI ISL 495164|B.1.1.8|India|2020-06-02	0.0005711170	Asia
Asia|hCoV-19/Singapore/758/2020|EPI ISL 507003|B.6|Singapore|2020-03-14	Asia|hCoV-19/India/TG-CCMB-L1822-ONT/2020|EPI ISL 495164|B.1.1.8|India|2020-06-02	0.0008064963	Asia
Asia|hCoV-19/Hangzhou/HZCDC6706/2020|EPI ISL 421222|B|China|2020-03-14	Asia|hCoV-19/India/TG-CCMB-L1822-ONT/2020|EPI ISL 495164|B.1.1.8|India|2020-06-02	0.0006383521	Asia
Asia|hCoV-19/Wuhan/HB-WH5-237/2020|EPI ISL 454978|B|China|2020-03-14	Asia|hCoV-19/India/TG-CCMB-L1822-ONT/2020|EPI ISL 495164|B.1.1.8|India|2020-06-02	0.0006719831	Asia
Asia|hCoV-19/Beijing/DT-travelGR01/2020|EPI ISL 452347|B.1|China|2020-03-15	Asia|hCoV-19/India/TG-CCMB-L1822-ONT/2020|EPI ISL 495164|B.1.1.8|India|2020-06-02	0.0005375109	Asia
Asia|hCoV-19/Israel/CVL-n-5936/2020|EPI ISL 475018|B.1|Israel|2020-03-15	Asia|hCoV-19/India/TG-CCMB-L1822-ONT/2020|EPI ISL 495164|B.1.1.8|India|2020-06-02	0.0006047524	Asia
Asia|hCoV-19/Israel/CVL-n-6157/2020|EPI ISL 475022|B.1|Israel|2020-03-15	Asia|hCoV-19/India/TG-CCMB-L1822-ONT/2020|EPI ISL 495164|B.1.1.8|India|2020-06-02	0.0007056856	Asia
Asia|hCoV-19/South Korea/KCDC2128/2020|EPI ISL 498029|B.40|South Korea|2020-03-15	Asia|hCoV-19/India/TG-CCMB-L1822-ONT/2020|EPI ISL 495164|B.1.1.8|India|2020-06-02	0.0008401813	Asia
Asia|hCoV-19/Pakistan/KHI1/2020|EPI ISL 451958|B|Pakistan|2020-03-16	Asia|hCoV-19/India/TG-CCMB-L1822-ONT/2020|EPI ISL 495164|B.1.1.8|India|2020-06-02	0.0007392643	Asia
Asia|hCoV-19/United Arab Emirates/L0879/2020|EPI ISL 435124|B.1.1.296|United Arab Emirates|2020-03-16	Asia|hCoV-19/India/TG-CCMB-L1822-ONT/2020|EPI ISL 495164|B.1.1.8|India|2020-06-02	0.0005038998	Asia
Asia|hCoV-19/South Korea/KCDC2129/2020|EPI ISL 498030|B.40|South Korea|2020-03-16	Asia|hCoV-19/India/TG-CCMB-L1822-ONT/2020|EPI ISL 495164|B.1.1.8|India|2020-06-02	0.0008065202	Asia
Asia|hCoV-19/Saudi Arabia/KAIMRC12/2020|EPI ISL 507018|B.1.1|Saudi Arabia|2020-03-17	Asia|hCoV-19/India/TG-CCMB-L1822-ONT/2020|EPI ISL 495164|B.1.1.8|India|2020-06-02	0.0004030579	Asia
Asia|hCoV-19/Taiwan/TSGH-13/2020|EPI ISL 428230|B.4|Taiwan|2020-03-17	Asia|hCoV-19/India/TG-CCMB-L1822-ONT/2020|EPI ISL 495164|B.1.1.8|India|2020-06-02	0.0010758483	Asia
Asia|hCoV-19/Vietnam/VNHN 1072/2020|EPI ISL 455717|B.1|Vietnam|2020-03-17	Asia|hCoV-19/India/TG-CCMB-L1822-ONT/2020|EPI ISL 495164|B.1.1.8|India|2020-06-02	0.0006387036	Asia
Asia|hCoV-19/Taiwan/CGMH-CGU-13/2020|EPI ISL 424969|B.1.1|Taiwan|2020-03-17	Asia|hCoV-19/India/TG-CCMB-L1822-ONT/2020|EPI ISL 495164|B.1.1.8|India|2020-06-02	0.0004702751	Asia
Asia|hCoV-19/Wuhan/HB-WH4-211/2020|EPI ISL 454960|B|China|2020-03-18	Asia|hCoV-19/India/TG-CCMB-L1822-ONT/2020|EPI ISL 495164|B.1.1.8|India|2020-06-02	0.0007392239	Asia
Asia|hCoV-19/Vietnam/VNHN 1167/2020|EPI ISL 455696|B.1|Vietnam|2020-03-18	Asia|hCoV-19/India/TG-CCMB-L1822-ONT/2020|EPI ISL 495164|B.1.1.8|India|2020-06-02	0.0006047703	Asia
Asia|hCoV-19/Hong Kong/HKU-200723-043/2020|EPI ISL 497810|B.1|Hong Kong|2020-03-18	Asia|hCoV-19/India/TG-CCMB-L1822-ONT/2020|EPI ISL 495164|B.1.1.8|India|2020-06-02	0.0006719746	Asia
Asia|hCoV-19/Oman/RESP-20-3080/2020|EPI ISL 457979|B.1.1|Oman|2020-03-18	Asia|hCoV-19/India/TG-CCMB-L1822-ONT/2020|EPI ISL 495164|B.1.1.8|India|2020-06-02	0.0004030579	Asia
Asia|hCoV-19/Lebanon/LB-R8/2020|EPI ISL 498551|B.1.5|Lebanon|2020-03-19	Asia|hCoV-19/India/TG-CCMB-L1822-ONT/2020|EPI ISL 495164|B.1.1.8|India|2020-06-02	0.0006047703	Asia
Asia|hCoV-19/Japan/PG-0281/2020|EPI ISL 479961|B.1.1|Japan|2020-03-19	Asia|hCoV-19/India/TG-CCMB-L1822-ONT/2020|EPI ISL 495164|B.1.1.8|India|2020-06-02	0.0004366549	Asia
Asia|hCoV-19/United Arab Emirates/L9584510/2020|EPI ISL 520743|B.1.1|United Arab Emirates|2020-03-19	Asia|hCoV-19/India/TG-CCMB-L1822-ONT/2020|EPI ISL 495164|B.1.1.8|India|2020-06-02	0.0004366751	Asia
Asia|hCoV-19/Wuhan/HB-WH4-212/2020|EPI ISL 454961|B|China|2020-03-19	Asia|hCoV-19/India/TG-CCMB-L1822-ONT/2020|EPI ISL 495164|B.1.1.8|India|2020-06-02	0.0007392581	Asia
Asia|hCoV-19/Taiwan/NCKUH-007/2020|EPI ISL 493202|B.40|Taiwan|2020-03-20	Asia|hCoV-19/India/TG-CCMB-L1822-ONT/2020|EPI ISL 495164|B.1.1.8|India|2020-06-02	0.0008737658	Asia
Asia|hCoV-19/Taiwan/107/2020|EPI ISL 420085|B.1|Taiwan|2020-03-20	Asia|hCoV-19/India/TG-CCMB-L1822-ONT/2020|EPI ISL 495164|B.1.1.8|India|2020-06-02	0.0006383817	Asia
Asia|hCoV-19/Oman/RESP-20-3700/2020|EPI ISL 457986|B|Oman|2020-03-20	Asia|hCoV-19/India/TG-CCMB-L1822-ONT/2020|EPI ISL 495164|B.1.1.8|India|2020-06-02	0.0006719831	Asia
Asia|hCoV-19/Singapore/173nan/2020|EPI ISL 538441|B.1|Singapore|2020-03-20	Asia|hCoV-19/India/TG-CCMB-L1822-ONT/2020|EPI ISL 495164|B.1.1.8|India|2020-06-02	0.0005711434	Asia
Asia|hCoV-19/Taiwan/CGMH-CGU-23/2020|EPI ISL 444276|B.1.255|Taiwan|2020-03-21	Asia|hCoV-19/India/TG-CCMB-L1822-ONT/2020|EPI ISL 495164|B.1.1.8|India|2020-06-02	0.0005711434	Asia
Asia|hCoV-19/Vietnam/VNHN 1492/2020|EPI ISL 455699|B.1.1|Vietnam|2020-03-21	Asia|hCoV-19/India/TG-CCMB-L1822-ONT/2020|EPI ISL 495164|B.1.1.8|India|2020-06-02	0.0004366751	Asia
Asia|hCoV-19/Singapore/179/2020|EPI ISL 462297|B|Singapore|2020-03-21	Asia|hCoV-19/India/TG-CCMB-L1822-ONT/2020|EPI ISL 495164|B.1.1.8|India|2020-06-02	0.0007728507	Asia
Asia|hCoV-19/Hangzhou/HZCDCp145/2020|EPI ISL 482582|B.1.1|China|2020-03-21	Asia|hCoV-19/India/TG-CCMB-L1822-ONT/2020|EPI ISL 495164|B.1.1.8|India|2020-06-02	0.0004366549	Asia
Asia|hCoV-19/Hangzhou/HZCDC7184F/2020|EPI ISL 482583|B.1|China|2020-03-22	Asia|hCoV-19/India/TG-CCMB-L1822-ONT/2020|EPI ISL 495164|B.1.1.8|India|2020-06-02	0.0005711339	Asia
Asia|hCoV-19/Beijing/DT-travelUK01/2020|EPI ISL 452355|B.1.1|China|2020-03-22	Asia|hCoV-19/India/TG-CCMB-L1822-ONT/2020|EPI ISL 495164|B.1.1.8|India|2020-06-02	0.0004702750	Asia
Asia|hCoV-19/Israel/701002334/2020|EPI ISL 447306|B.1|Israel|2020-03-22	Asia|hCoV-19/India/TG-CCMB-L1822-ONT/2020|EPI ISL 495164|B.1.1.8|India|2020-06-02	0.0006384219	Asia
Asia|hCoV-19/South Korea/KCDC2145/2020|EPI ISL 498046|B.1|South Korea|2020-03-22	Asia|hCoV-19/India/TG-CCMB-L1822-ONT/2020|EPI ISL 495164|B.1.1.8|India|2020-06-02	0.0005711434	Asia
Asia|hCoV-19/Saudi Arabia/KAUST-Makkah13/2020|EPI ISL 437466|A|Saudi Arabia|2020-03-23	Asia|hCoV-19/India/TG-CCMB-L1822-ONT/2020|EPI ISL 495164|B.1.1.8|India|2020-06-02	0.0008065441	Asia
Asia|hCoV-19/Japan/PG-0232/2020|EPI ISL 479927|A|Japan|2020-03-23	Asia|hCoV-19/India/TG-CCMB-L1822-ONT/2020|EPI ISL 495164|B.1.1.8|India|2020-06-02	0.0008737366	Asia
Asia|hCoV-19/Taiwan/108/2020|EPI ISL 429883|B.1|Taiwan|2020-03-23	Asia|hCoV-19/India/TG-CCMB-L1822-ONT/2020|EPI ISL 495164|B.1.1.8|India|2020-06-02	0.0005711434	Asia
Asia|hCoV-19/Saudi Arabia/KFSHRC27/2020|EPI ISL 507032|B.1.246|Saudi Arabia|2020-03-23	Asia|hCoV-19/India/TG-CCMB-L1822-ONT/2020|EPI ISL 495164|B.1.1.8|India|2020-06-02	0.0006047524	Asia
Asia|hCoV-19/Taiwan/TSGH-14/2020|EPI ISL 428231|B.1.255|Taiwan|2020-03-24	Asia|hCoV-19/India/TG-CCMB-L1822-ONT/2020|EPI ISL 495164|B.1.1.8|India|2020-06-02	0.0006720678	Asia
Asia|hCoV-19/Israel/701002431/2020|EPI ISL 447302|B.1.1|Israel|2020-03-24	Asia|hCoV-19/India/TG-CCMB-L1822-ONT/2020|EPI ISL 495164|B.1.1.8|India|2020-06-02	0.0004702751	Asia
Asia|hCoV-19/Israel/701002458/2020|EPI ISL 447297|B.1|Israel|2020-03-24	Asia|hCoV-19/India/TG-CCMB-L1822-ONT/2020|EPI ISL 495164|B.1.1.8|India|2020-06-02	0.0006047524	Asia
Asia|hCoV-19/Taiwan/TSGH-10/2020|EPI ISL 427397|B.40|Taiwan|2020-03-24	Asia|hCoV-19/India/TG-CCMB-L1822-ONT/2020|EPI ISL 495164|B.1.1.8|India|2020-06-02	0.0008065202	Asia
Asia|hCoV-19/Singapore/486/2020|EPI ISL 476820|B|Singapore|2020-03-25	Asia|hCoV-19/India/TG-CCMB-L1822-ONT/2020|EPI ISL 495164|B.1.1.8|India|2020-06-02	0.0007391897	Asia
Asia|hCoV-19/Israel/990059251/2020|EPI ISL 447269|B.1|Israel|2020-03-25	Asia|hCoV-19/India/TG-CCMB-L1822-ONT/2020|EPI ISL 495164|B.1.1.8|India|2020-06-02	0.0006047524	Asia
Asia|hCoV-19/Oman/RESP-20-5505/2020|EPI ISL 457994|B.1|Oman|2020-03-25	Asia|hCoV-19/India/TG-CCMB-L1822-ONT/2020|EPI ISL 495164|B.1.1.8|India|2020-06-02	0.0006383817	Asia
Asia|hCoV-19/Thailand/Bangkok-0038/2020|EPI ISL 429174|B.1|Thailand|2020-03-25	Asia|hCoV-19/India/TG-CCMB-L1822-ONT/2020|EPI ISL 495164|B.1.1.8|India|2020-06-02	0.0005711434	Asia
Asia|hCoV-19/South Korea/IHC3486/2020|EPI ISL 541001|B.1.1|South Korea|2020-03-26	Asia|hCoV-19/India/TG-CCMB-L1822-ONT/2020|EPI ISL 495164|B.1.1.8|India|2020-06-02	0.0004366549	Asia
Asia|hCoV-19/Israel/2047145/2020|EPI ISL 447396|B.1.1|Israel|2020-03-26	Asia|hCoV-19/India/TG-CCMB-L1822-ONT/2020|EPI ISL 495164|B.1.1.8|India|2020-06-02	0.0004366549	Asia
Asia|hCoV-19/South Korea/KCDC2183/2020|EPI ISL 506977|B.1.1|South Korea|2020-03-26	Asia|hCoV-19/India/TG-CCMB-L1822-ONT/2020|EPI ISL 495164|B.1.1.8|India|2020-06-02	0.0004366549	Asia
Asia|hCoV-19/Israel/701002666/2020|EPI ISL 447286|B.1|Israel|2020-03-26	Asia|hCoV-19/India/TG-CCMB-L1822-ONT/2020|EPI ISL 495164|B.1.1.8|India|2020-06-02	0.0006383924	Asia
Asia|hCoV-19/Japan/PG-0318/2020|EPI ISL 479993|B.1|Japan|2020-03-27	Asia|hCoV-19/India/TG-CCMB-L1822-ONT/2020|EPI ISL 495164|B.1.1.8|India|2020-06-02	0.0006383924	Asia
Asia|hCoV-19/Indonesia/JK-EIJK-03/2020|EPI ISL 437191|B|Indonesia|2020-03-27	Asia|hCoV-19/India/TG-CCMB-L1822-ONT/2020|EPI ISL 495164|B.1.1.8|India|2020-06-02	0.0006719943	Asia
Asia|hCoV-19/Vietnam/VNHN 3085/2020|EPI ISL 455703|B.1.1|Vietnam|2020-03-27	Asia|hCoV-19/India/TG-CCMB-L1822-ONT/2020|EPI ISL 495164|B.1.1.8|India|2020-06-02	0.0004702533	Asia
Asia|hCoV-19/Saudi Arabia/KFSHRC43/2020|EPI ISL 507036|B.1.247|Saudi Arabia|2020-03-27	Asia|hCoV-19/India/TG-CCMB-L1822-ONT/2020|EPI ISL 495164|B.1.1.8|India|2020-06-02	0.0006383924	Asia
Asia|hCoV-19/Georgia/Tb-1352/2020|EPI ISL 420140|B.1|Georgia|2020-03-28	Asia|hCoV-19/India/TG-CCMB-L1822-ONT/2020|EPI ISL 495164|B.1.1.8|India|2020-06-02	0.0006047804	Asia
Asia|hCoV-19/South Korea/KCDC2189/2020|EPI ISL 506983|B.1.5|South Korea|2020-03-28	Asia|hCoV-19/India/TG-CCMB-L1822-ONT/2020|EPI ISL 495164|B.1.1.8|India|2020-06-02	0.0006047423	Asia
Asia|hCoV-19/Thailand/Bangkok-0043/2020|EPI ISL 429179|B.1.5|Thailand|2020-03-28	Asia|hCoV-19/India/TG-CCMB-L1822-ONT/2020|EPI ISL 495164|B.1.1.8|India|2020-06-02	0.0005711339	Asia
Asia|hCoV-19/South Korea/KCDC2190/2020|EPI ISL 506984|B.1|South Korea|2020-03-28	Asia|hCoV-19/India/TG-CCMB-L1822-ONT/2020|EPI ISL 495164|B.1.1.8|India|2020-06-02	0.0006720143	Asia
Asia|hCoV-19/Saudi Arabia/KAUST-Madinah238/2020|EPI ISL 437733|B.1.246|Saudi Arabia|2020-03-29	Asia|hCoV-19/India/TG-CCMB-L1822-ONT/2020|EPI ISL 495164|B.1.1.8|India|2020-06-02	0.0006720057	Asia
Asia|hCoV-19/Singapore/930/2020|EPI ISL 538462|B.1|Singapore|2020-03-29	Asia|hCoV-19/India/TG-CCMB-L1822-ONT/2020|EPI ISL 495164|B.1.1.8|India|2020-06-02	0.0005711434	Asia
Asia|hCoV-19/Oman/RESP-20-6417/2020|EPI ISL 457996|B.1|Oman|2020-03-29	Asia|hCoV-19/India/TG-CCMB-L1822-ONT/2020|EPI ISL 495164|B.1.1.8|India|2020-06-02	0.0006720368	Asia
Asia|hCoV-19/Saudi Arabia/KAUST-Madinah255/2020|EPI ISL 437739|B.1.36.6|Saudi Arabia|2020-03-29	Asia|hCoV-19/India/TG-CCMB-L1822-ONT/2020|EPI ISL 495164|B.1.1.8|India|2020-06-02	0.0007055877	Asia
Asia|hCoV-19/Indonesia/JI-ITD-1273V/2020|EPI ISL 529964|B|Indonesia|2020-03-30	Asia|hCoV-19/India/TG-CCMB-L1822-ONT/2020|EPI ISL 495164|B.1.1.8|India|2020-06-02	0.0007728995	Asia
Asia|hCoV-19/Saudi Arabia/KAUST-Madinah254/2020|EPI ISL 437738|B.1.246|Saudi Arabia|2020-03-30	Asia|hCoV-19/India/TG-CCMB-L1822-ONT/2020|EPI ISL 495164|B.1.1.8|India|2020-06-02	0.0006047524	Asia
Asia|hCoV-19/Malaysia/3499/2020|EPI ISL 501205|B.6|Malaysia|2020-03-30	Asia|hCoV-19/India/TG-CCMB-L1822-ONT/2020|EPI ISL 495164|B.1.1.8|India|2020-06-02	0.0008401174	Asia
Asia|hCoV-19/Malaysia/IMR WC9127/2020|EPI ISL 459956|B.6|Malaysia|2020-03-30	Asia|hCoV-19/India/TG-CCMB-L1822-ONT/2020|EPI ISL 495164|B.1.1.8|India|2020-06-02	0.0008401175	Asia
Asia|hCoV-19/India/WB-IK5/2020|EPI ISL 508376|B.1.5|India|2020-03-31	Asia|hCoV-19/India/TG-CCMB-L1822-ONT/2020|EPI ISL 495164|B.1.1.8|India|2020-06-02	0.0005375109	Asia
Asia|hCoV-19/Japan/PG-0355/2020|EPI ISL 480027|B.1.1|Japan|2020-03-31	Asia|hCoV-19/India/TG-CCMB-L1822-ONT/2020|EPI ISL 495164|B.1.1.8|India|2020-06-02	0.0004702751	Asia
Asia|hCoV-19/India/TG-CCMB-J057/2020|EPI ISL 447563|B.6|India|2020-03-31	Asia|hCoV-19/India/TG-CCMB-L1822-ONT/2020|EPI ISL 495164|B.1.1.8|India|2020-06-02	0.0009411040	Asia
Asia|hCoV-19/Singapore/933/2020|EPI ISL 538465|B.6|Singapore|2020-03-31	Asia|hCoV-19/India/TG-CCMB-L1822-ONT/2020|EPI ISL 495164|B.1.1.8|India|2020-06-02	0.0008401175	Asia
Asia|hCoV-19/Israel/2089861/2020|EPI ISL 447361|B.1|Israel|2020-04-01	Asia|hCoV-19/India/TG-CCMB-L1822-ONT/2020|EPI ISL 495164|B.1.1.8|India|2020-06-02	0.0005711434	Asia
Asia|hCoV-19/India/TG-CCMB-J283/2020|EPI ISL 450328|B.6|India|2020-04-01	Asia|hCoV-19/India/TG-CCMB-L1822-ONT/2020|EPI ISL 495164|B.1.1.8|India|2020-06-02	0.0008401175	Asia
Asia|hCoV-19/Saudi Arabia/KAUST-MADINAH281/2020|EPI ISL 513125|B.1.246|Saudi Arabia|2020-04-01	Asia|hCoV-19/India/TG-CCMB-L1822-ONT/2020|EPI ISL 495164|B.1.1.8|India|2020-06-02	0.0006383628	Asia
Asia|hCoV-19/India/TG-CCMB-J206/2020|EPI ISL 447569|B.6|India|2020-04-01	Asia|hCoV-19/India/TG-CCMB-L1822-ONT/2020|EPI ISL 495164|B.1.1.8|India|2020-06-02	0.0009074747	Asia
Asia|hCoV-19/India/TG-CCMB-J222/2020|EPI ISL 450332|B.6|India|2020-04-01	Asia|hCoV-19/India/TG-CCMB-L1822-ONT/2020|EPI ISL 495164|B.1.1.8|India|2020-06-02	0.0008401175	Asia
Asia|hCoV-19/India/TG-CCMB-J232/2020|EPI ISL 447576|B.6|India|2020-04-02	Asia|hCoV-19/India/TG-CCMB-L1822-ONT/2020|EPI ISL 495164|B.1.1.8|India|2020-06-02	0.0010420660	Asia
Asia|hCoV-19/Japan/PG-0513/2020|EPI ISL 480171|B.1.1|Japan|2020-04-02	Asia|hCoV-19/India/TG-CCMB-L1822-ONT/2020|EPI ISL 495164|B.1.1.8|India|2020-06-02	0.0004366549	Asia
Asia|hCoV-19/Taiwan/TSGH-23/2020|EPI ISL 436108|B.1|Taiwan|2020-04-02	Asia|hCoV-19/India/TG-CCMB-L1822-ONT/2020|EPI ISL 495164|B.1.1.8|India|2020-06-02	0.0005711434	Asia
Asia|hCoV-19/India/TG-CCMB-J458/2020|EPI ISL 447575|B.6|India|2020-04-02	Asia|hCoV-19/India/TG-CCMB-L1822-ONT/2020|EPI ISL 495164|B.1.1.8|India|2020-06-02	0.0009411040	Asia
Asia|hCoV-19/SaudiArabia/KAUST-JEDDAH756/2020|EPI ISL 512999|B.1.1|Saudi Arabia|2020-04-03	Asia|hCoV-19/India/TG-CCMB-L1822-ONT/2020|EPI ISL 495164|B.1.1.8|India|2020-06-02	0.0004030579	Asia
Asia|hCoV-19/Hong Kong/VM20008964-2/2020|EPI ISL 539851|B.1.1|Hong Kong|2020-04-03	Asia|hCoV-19/India/TG-CCMB-L1822-ONT/2020|EPI ISL 495164|B.1.1.8|India|2020-06-02	0.0004366549	Asia
Asia|hCoV-19/Saudi Arabia/KAIMRC64/2020|EPI ISL 507028|B.1.246|Saudi Arabia|2020-04-03	Asia|hCoV-19/India/TG-CCMB-L1822-ONT/2020|EPI ISL 495164|B.1.1.8|India|2020-06-02	0.0006047524	Asia
Asia|hCoV-19/Israel/13077558/2020|EPI ISL 447432|B.1|Israel|2020-04-03	Asia|hCoV-19/India/TG-CCMB-L1822-ONT/2020|EPI ISL 495164|B.1.1.8|India|2020-06-02	0.0006047804	Asia
Asia|hCoV-19/Israel/13077823/2020|EPI ISL 447424|B.1.3|Israel|2020-04-04	Asia|hCoV-19/India/TG-CCMB-L1822-ONT/2020|EPI ISL 495164|B.1.1.8|India|2020-06-02	0.0007392583	Asia
Asia|hCoV-19/India/MH-CCMB-NIV1/2020|EPI ISL 450321|B.6|India|2020-04-04	Asia|hCoV-19/India/TG-CCMB-L1822-ONT/2020|EPI ISL 495164|B.1.1.8|India|2020-06-02	0.0008737658	Asia
Asia|hCoV-19/India/OR-RMRC24/2020|EPI ISL 455775|B.1.246|India|2020-04-04	Asia|hCoV-19/India/TG-CCMB-L1822-ONT/2020|EPI ISL 495164|B.1.1.8|India|2020-06-02	0.0006047524	Asia
Asia|hCoV-19/Israel/13077846/2020|EPI ISL 447422|B.1.3|Israel|2020-04-04	Asia|hCoV-19/India/TG-CCMB-L1822-ONT/2020|EPI ISL 495164|B.1.1.8|India|2020-06-02	0.0007392801	Asia
Asia|hCoV-19/India/GJ-GBRC1s/2020|EPI ISL 426415|B.1|India|2020-04-05	Asia|hCoV-19/India/TG-CCMB-L1822-ONT/2020|EPI ISL 495164|B.1.1.8|India|2020-06-02	0.0006720342	Asia
Asia|hCoV-19/United Arab Emirates/L920643384/2020|EPI ISL 520731|A|United Arab Emirates|2020-04-05	Asia|hCoV-19/India/TG-CCMB-L1822-ONT/2020|EPI ISL 495164|B.1.1.8|India|2020-06-02	0.0008737771	Asia
Asia|hCoV-19/India/WB-IK8/2020|EPI ISL 511901|A|India|2020-04-05	Asia|hCoV-19/India/TG-CCMB-L1822-ONT/2020|EPI ISL 495164|B.1.1.8|India|2020-06-02	0.0008401283	Asia
Asia|hCoV-19/SaudiArabia/KAUST-MADINAH519/2020|EPI ISL 513166|B.1.246|Saudi Arabia|2020-04-05	Asia|hCoV-19/India/TG-CCMB-L1822-ONT/2020|EPI ISL 495164|B.1.1.8|India|2020-06-02	0.0006047524	Asia
Asia|hCoV-19/SaudiArabia/KAUST-JEDDAH927/2020|EPI ISL 513056|B.1.1|Saudi Arabia|2020-04-06	Asia|hCoV-19/India/TG-CCMB-L1822-ONT/2020|EPI ISL 495164|B.1.1.8|India|2020-06-02	0.0004702751	Asia
Asia|hCoV-19/Singapore/947/2020|EPI ISL 538481|B.1|Singapore|2020-04-06	Asia|hCoV-19/India/TG-CCMB-L1822-ONT/2020|EPI ISL 495164|B.1.1.8|India|2020-06-02	0.0005711434	Asia
Asia|hCoV-19/SaudiArabia/KAUST-JEDDAH916/2020|EPI ISL 513047|B.1.5|Saudi Arabia|2020-04-06	Asia|hCoV-19/India/TG-CCMB-L1822-ONT/2020|EPI ISL 495164|B.1.1.8|India|2020-06-02	0.0005711434	Asia
Asia|hCoV-19/Saudi Arabia/KAUST-Makkah227/2020|EPI ISL 437723|B.1.36.6|Saudi Arabia|2020-04-06	Asia|hCoV-19/India/TG-CCMB-L1822-ONT/2020|EPI ISL 495164|B.1.1.8|India|2020-06-02	0.0006719746	Asia
Asia|hCoV-19/Japan/PG-0507/2020|EPI ISL 480166|B.1.1|Japan|2020-04-07	Asia|hCoV-19/India/TG-CCMB-L1822-ONT/2020|EPI ISL 495164|B.1.1.8|India|2020-06-02	0.0005038764	Asia
Asia|hCoV-19/United Arab Emirates/L920647430/2020|EPI ISL 520733|A|United Arab Emirates|2020-04-07	Asia|hCoV-19/India/TG-CCMB-L1822-ONT/2020|EPI ISL 495164|B.1.1.8|India|2020-06-02	0.0008401532	Asia
Asia|hCoV-19/Singapore/951/2020|EPI ISL 538485|B.6|Singapore|2020-04-07	Asia|hCoV-19/India/TG-CCMB-L1822-ONT/2020|EPI ISL 495164|B.1.1.8|India|2020-06-02	0.0008737400	Asia
Asia|hCoV-19/Hong Kong/HKU-200723-056/2020|EPI ISL 497823|B.1.1|Hong Kong|2020-04-07	Asia|hCoV-19/India/TG-CCMB-L1822-ONT/2020|EPI ISL 495164|B.1.1.8|India|2020-06-02	0.0005038680	Asia
Asia|hCoV-19/Oman/12096/2020|EPI ISL 491147|B.1.1.27|Oman|2020-04-08	Asia|hCoV-19/India/TG-CCMB-L1822-ONT/2020|EPI ISL 495164|B.1.1.8|India|2020-06-02	0.0005711002	Asia
Asia|hCoV-19/Bangladesh/CHRF-0009/2020|EPI ISL 468077|B.1.1.316|Bangladesh|2020-04-08	Asia|hCoV-19/India/TG-CCMB-L1822-ONT/2020|EPI ISL 495164|B.1.1.8|India|2020-06-02	0.0004366751	Asia
Asia|hCoV-19/Vietnam/VNHN 4806/2020|EPI ISL 455711|B.1.1|Vietnam|2020-04-08	Asia|hCoV-19/India/TG-CCMB-L1822-ONT/2020|EPI ISL 495164|B.1.1.8|India|2020-06-02	0.0004702751	Asia
Asia|hCoV-19/Jordan/SR-0335/2020|EPI ISL 450187|B.1.246|Jordan|2020-04-08	Asia|hCoV-19/India/TG-CCMB-L1822-ONT/2020|EPI ISL 495164|B.1.1.8|India|2020-06-02	0.0006383628	Asia
Asia|hCoV-19/Vietnam/VNHN 4868/2020|EPI ISL 455710|B.1.1|Vietnam|2020-04-09	Asia|hCoV-19/India/TG-CCMB-L1822-ONT/2020|EPI ISL 495164|B.1.1.8|India|2020-06-02	0.0004366549	Asia
Asia|hCoV-19/SaudiArabia/KAUST-JEDDAH493/2020|EPI ISL 512936|B.1.186|Saudi Arabia|2020-04-09	Asia|hCoV-19/India/TG-CCMB-L1822-ONT/2020|EPI ISL 495164|B.1.1.8|India|2020-06-02	0.0005711170	Asia
Asia|hCoV-19/Israel/CVL-n-6744/2020|EPI ISL 474958|B.1.1|Israel|2020-04-09	Asia|hCoV-19/India/TG-CCMB-L1822-ONT/2020|EPI ISL 495164|B.1.1.8|India|2020-06-02	0.0007392486	Asia
Asia|hCoV-19/Japan/Donner12/2020|EPI ISL 438956|B.1.1|Japan|2020-04-09	Asia|hCoV-19/India/TG-CCMB-L1822-ONT/2020|EPI ISL 495164|B.1.1.8|India|2020-06-02	0.0004366549	Asia
Asia|hCoV-19/Malaysia/IMR WC13946/2020|EPI ISL 490047|B.6|Malaysia|2020-04-10	Asia|hCoV-19/India/TG-CCMB-L1822-ONT/2020|EPI ISL 495164|B.1.1.8|India|2020-06-02	0.0009410448	Asia
Asia|hCoV-19/Vietnam/VNHN 4864/2020|EPI ISL 455708|B.1.1|Vietnam|2020-04-10	Asia|hCoV-19/India/TG-CCMB-L1822-ONT/2020|EPI ISL 495164|B.1.1.8|India|2020-06-02	0.0004702533	Asia
Asia|hCoV-19/Israel/n14292/2020|EPI ISL 483712|B.1.3|Israel|2020-04-10	Asia|hCoV-19/India/TG-CCMB-L1822-ONT/2020|EPI ISL 495164|B.1.1.8|India|2020-06-02	0.0007056294	Asia
Asia|hCoV-19/Malaysia/IMR WC12897/2020|EPI ISL 490015|B.1.178|Malaysia|2020-04-10	Asia|hCoV-19/India/TG-CCMB-L1822-ONT/2020|EPI ISL 495164|B.1.1.8|India|2020-06-02	0.0007392459	Asia
Asia|hCoV-19/Oman/205028472/2020|EPI ISL 458119|B.1.1.27|Oman|2020-04-11	Asia|hCoV-19/India/TG-CCMB-L1822-ONT/2020|EPI ISL 495164|B.1.1.8|India|2020-06-02	0.0005038914	Asia
Asia|hCoV-19/India/GJ-GBRC95a/2020|EPI ISL 450782|B.1.247|India|2020-04-11	Asia|hCoV-19/India/TG-CCMB-L1822-ONT/2020|EPI ISL 495164|B.1.1.8|India|2020-06-02	0.0006720367	Asia
Asia|hCoV-19/South Korea/KCDC2202/2020|EPI ISL 506995|B.1|South Korea|2020-04-11	Asia|hCoV-19/India/TG-CCMB-L1822-ONT/2020|EPI ISL 495164|B.1.1.8|India|2020-06-02	0.0006383924	Asia
Asia|hCoV-19/Israel/CVL-n-7422/2020|EPI ISL 475023|B.1|Israel|2020-04-11	Asia|hCoV-19/India/TG-CCMB-L1822-ONT/2020|EPI ISL 495164|B.1.1.8|India|2020-06-02	0.0005711434	Asia
Asia|hCoV-19/Oman/16904/2020|EPI ISL 525423|B.1|Oman|2020-04-12	Asia|hCoV-19/India/TG-CCMB-L1822-ONT/2020|EPI ISL 495164|B.1.1.8|India|2020-06-02	0.0007392240	Asia
Asia|hCoV-19/Oman/205028718/2020|EPI ISL 457702|B.1.1|Oman|2020-04-12	Asia|hCoV-19/India/TG-CCMB-L1822-ONT/2020|EPI ISL 495164|B.1.1.8|India|2020-06-02	0.0004702751	Asia
Asia|hCoV-19/India/TG-CCMB-K272/2020|EPI ISL 458070|B.6|India|2020-04-12	Asia|hCoV-19/India/TG-CCMB-L1822-ONT/2020|EPI ISL 495164|B.1.1.8|India|2020-06-02	0.0009411039	Asia
Asia|hCoV-19/Malaysia/8451/2020|EPI ISL 501222|B.1.98|Malaysia|2020-04-12	Asia|hCoV-19/India/TG-CCMB-L1822-ONT/2020|EPI ISL 495164|B.1.1.8|India|2020-06-02	0.0006723474	Asia
Asia|hCoV-19/India/GJ-GBRC4/2020|EPI ISL 435051|B.1|India|2020-04-13	Asia|hCoV-19/India/TG-CCMB-L1822-ONT/2020|EPI ISL 495164|B.1.1.8|India|2020-06-02	0.0006720368	Asia
Asia|hCoV-19/India/WB-IK9/2020|EPI ISL 508407|B.1.5|India|2020-04-13	Asia|hCoV-19/India/TG-CCMB-L1822-ONT/2020|EPI ISL 495164|B.1.1.8|India|2020-06-02	0.0005039062	Asia
Asia|hCoV-19/South Korea/KCDC2209/2020|EPI ISL 510548|B.1|South Korea|2020-04-13	Asia|hCoV-19/India/TG-CCMB-L1822-ONT/2020|EPI ISL 495164|B.1.1.8|India|2020-06-02	0.0006383817	Asia
Asia|hCoV-19/Oman/205028997/2020|EPI ISL 458120|B.1.1.27|Oman|2020-04-13	Asia|hCoV-19/India/TG-CCMB-L1822-ONT/2020|EPI ISL 495164|B.1.1.8|India|2020-06-02	0.0006047066	Asia
Asia|hCoV-19/India/TG-CCMB-K499/2020|EPI ISL 447865|B.6|India|2020-04-14	Asia|hCoV-19/India/TG-CCMB-L1822-ONT/2020|EPI ISL 495164|B.1.1.8|India|2020-06-02	0.0008738063	Asia
Asia|hCoV-19/Kazakhstan/16183/2020|EPI ISL 454576|A.2|Kazakhstan|2020-04-14	Asia|hCoV-19/India/TG-CCMB-L1822-ONT/2020|EPI ISL 495164|B.1.1.8|India|2020-06-02	0.0008737399	Asia
Asia|hCoV-19/Japan/Donner21/2020|EPI ISL 438965|B.1.1|Japan|2020-04-14	Asia|hCoV-19/India/TG-CCMB-L1822-ONT/2020|EPI ISL 495164|B.1.1.8|India|2020-06-02	0.0005038764	Asia
Asia|hCoV-19/Kazakhstan/16238/2020|EPI ISL 454498|A.2|Kazakhstan|2020-04-14	Asia|hCoV-19/India/TG-CCMB-L1822-ONT/2020|EPI ISL 495164|B.1.1.8|India|2020-06-02	0.0009746157	Asia
Asia|hCoV-19/Israel/130710157/2020|EPI ISL 447465|B.1.1|Israel|2020-04-15	Asia|hCoV-19/India/TG-CCMB-L1822-ONT/2020|EPI ISL 495164|B.1.1.8|India|2020-06-02	0.0006049175	Asia
Asia|hCoV-19/Israel/2113155/2020|EPI ISL 447349|B.1.3|Israel|2020-04-15	Asia|hCoV-19/India/TG-CCMB-L1822-ONT/2020|EPI ISL 495164|B.1.1.8|India|2020-06-02	0.0007392459	Asia
Asia|hCoV-19/Israel/2113178/2020|EPI ISL 447345|B.1|Israel|2020-04-15	Asia|hCoV-19/India/TG-CCMB-L1822-ONT/2020|EPI ISL 495164|B.1.1.8|India|2020-06-02	0.0006383924	Asia
Asia|hCoV-19/United Arab Emirates/L920667894/2020|EPI ISL 520736|B.1.1|United Arab Emirates|2020-04-15	Asia|hCoV-19/India/TG-CCMB-L1822-ONT/2020|EPI ISL 495164|B.1.1.8|India|2020-06-02	0.0005038680	Asia
Asia|hCoV-19/Israel/CVL-n-8414/2020|EPI ISL 474983|B.1.3|Israel|2020-04-16	Asia|hCoV-19/India/TG-CCMB-L1822-ONT/2020|EPI ISL 495164|B.1.1.8|India|2020-06-02	0.0007392678	Asia
Asia|hCoV-19/SaudiArabia/KAUST-JEDDAH504/2020|EPI ISL 512941|B.1.246|Saudi Arabia|2020-04-16	Asia|hCoV-19/India/TG-CCMB-L1822-ONT/2020|EPI ISL 495164|B.1.1.8|India|2020-06-02	0.0006047524	Asia
Asia|hCoV-19/Israel/CVL-n-8411/2020|EPI ISL 475008|B.1.3|Israel|2020-04-16	Asia|hCoV-19/India/TG-CCMB-L1822-ONT/2020|EPI ISL 495164|B.1.1.8|India|2020-06-02	0.0006719944	Asia
Asia|hCoV-19/India/TN-CCMB-C1-12/2020|EPI ISL 447584|B.6|India|2020-04-16	Asia|hCoV-19/India/TG-CCMB-L1822-ONT/2020|EPI ISL 495164|B.1.1.8|India|2020-06-02	0.0008737804	Asia
Asia|hCoV-19/United Arab Emirates/L2004034664/2020|EPI ISL 520670|A|United Arab Emirates|2020-04-17	Asia|hCoV-19/India/TG-CCMB-L1822-ONT/2020|EPI ISL 495164|B.1.1.8|India|2020-06-02	0.0008737770	Asia
Asia|hCoV-19/United Arab Emirates/L920066831/2020|EPI ISL 520717|B.1.1|United Arab Emirates|2020-04-17	Asia|hCoV-19/India/TG-CCMB-L1822-ONT/2020|EPI ISL 495164|B.1.1.8|India|2020-06-02	0.0006383629	Asia
Asia|hCoV-19/United Arab Emirates/L2004034634/2020|EPI ISL 520669|B.1.1|United Arab Emirates|2020-04-17	Asia|hCoV-19/India/TG-CCMB-L1822-ONT/2020|EPI ISL 495164|B.1.1.8|India|2020-06-02	0.0004030579	Asia
Asia|hCoV-19/Oman/24618/2020|EPI ISL 491129|B.1.1.27|Oman|2020-04-17	Asia|hCoV-19/India/TG-CCMB-L1822-ONT/2020|EPI ISL 495164|B.1.1.8|India|2020-06-02	0.0005375200	Asia
Asia|hCoV-19/Oman/24647/2020|EPI ISL 491139|B.1.1|Oman|2020-04-18	Asia|hCoV-19/India/TG-CCMB-L1822-ONT/2020|EPI ISL 495164|B.1.1.8|India|2020-06-02	0.0004366549	Asia
Asia|hCoV-19/SaudiArabia/KAUST-MAKKAH772/2020|EPI ISL 513242|B.1.247|Saudi Arabia|2020-04-18	Asia|hCoV-19/India/TG-CCMB-L1822-ONT/2020|EPI ISL 495164|B.1.1.8|India|2020-06-02	0.0007392021	Asia
Asia|hCoV-19/United Arab Emirates/L2004034680/2020|EPI ISL 520671|B.1.5|United Arab Emirates|2020-04-18	Asia|hCoV-19/India/TG-CCMB-L1822-ONT/2020|EPI ISL 495164|B.1.1.8|India|2020-06-02	0.0005039062	Asia
Asia|hCoV-19/SaudiArabia/KAUST-MAKKAH771/2020|EPI ISL 513241|B.1.247|Saudi Arabia|2020-04-18	Asia|hCoV-19/India/TG-CCMB-L1822-ONT/2020|EPI ISL 495164|B.1.1.8|India|2020-06-02	0.0007392021	Asia
Asia|hCoV-19/Israel/CVL-n-9331/2020|EPI ISL 474970|B.1.3|Israel|2020-04-19	Asia|hCoV-19/India/TG-CCMB-L1822-ONT/2020|EPI ISL 495164|B.1.1.8|India|2020-06-02	0.0006719944	Asia
Asia|hCoV-19/Taiwan/CGMH-CGU-26/2020|EPI ISL 452178|B.6|Taiwan|2020-04-19	Asia|hCoV-19/India/TG-CCMB-L1822-ONT/2020|EPI ISL 495164|B.1.1.8|India|2020-06-02	0.0009746445	Asia
Asia|hCoV-19/India/WB-S17/2020|EPI ISL 455647|B.1|India|2020-04-19	Asia|hCoV-19/India/TG-CCMB-L1822-ONT/2020|EPI ISL 495164|B.1.1.8|India|2020-06-02	0.0005375358	Asia
Asia|hCoV-19/India/MH-BJMC-1697/2020|EPI ISL 496521|B.6|India|2020-04-19	Asia|hCoV-19/India/TG-CCMB-L1822-ONT/2020|EPI ISL 495164|B.1.1.8|India|2020-06-02	0.0010083968	Asia
Asia|hCoV-19/SaudiArabia/KAUST-MADINAH446/2020|EPI ISL 513159|B.1.160|Saudi Arabia|2020-04-20	Asia|hCoV-19/India/TG-CCMB-L1822-ONT/2020|EPI ISL 495164|B.1.1.8|India|2020-06-02	0.0006720056	Asia
Asia|hCoV-19/Kazakhstan/21399/2020|EPI ISL 454502|B.1.246|Kazakhstan|2020-04-20	Asia|hCoV-19/India/TG-CCMB-L1822-ONT/2020|EPI ISL 495164|B.1.1.8|India|2020-06-02	0.0006047524	Asia
Asia|hCoV-19/Israel/130711082/2020|EPI ISL 447456|B.1|Israel|2020-04-20	Asia|hCoV-19/India/TG-CCMB-L1822-ONT/2020|EPI ISL 495164|B.1.1.8|India|2020-06-02	0.0006047804	Asia
Asia|hCoV-19/SaudiArabia/KAUST-MADINAH444/2020|EPI ISL 513158|B.1.160|Saudi Arabia|2020-04-20	Asia|hCoV-19/India/TG-CCMB-L1822-ONT/2020|EPI ISL 495164|B.1.1.8|India|2020-06-02	0.0007392582	Asia
Asia|hCoV-19/SaudiArabia/KAUST-MAKKAH290/2020|EPI ISL 513214|B.1.247|Saudi Arabia|2020-04-21	Asia|hCoV-19/India/TG-CCMB-L1822-ONT/2020|EPI ISL 495164|B.1.1.8|India|2020-06-02	0.0007392021	Asia
Asia|hCoV-19/Kazakhstan/NCB-5/2020|EPI ISL 435048|A.2|Kazakhstan|2020-04-21	Asia|hCoV-19/India/TG-CCMB-L1822-ONT/2020|EPI ISL 495164|B.1.1.8|India|2020-06-02	0.0009073907	Asia
Asia|hCoV-19/Israel/CVL-n-10261/2020|EPI ISL 474991|B.1|Israel|2020-04-21	Asia|hCoV-19/India/TG-CCMB-L1822-ONT/2020|EPI ISL 495164|B.1.1.8|India|2020-06-02	0.0006720367	Asia
Asia|hCoV-19/SaudiArabia/KAUST-JEDDAH546/2020|EPI ISL 512956|B.1.1|Saudi Arabia|2020-04-21	Asia|hCoV-19/India/TG-CCMB-L1822-ONT/2020|EPI ISL 495164|B.1.1.8|India|2020-06-02	0.0004702751	Asia
Asia|hCoV-19/Oman/C-2673/2020|EPI ISL 491162|B.1.1|Oman|2020-04-22	Asia|hCoV-19/India/TG-CCMB-L1822-ONT/2020|EPI ISL 495164|B.1.1.8|India|2020-06-02	0.0004366549	Asia
Asia|hCoV-19/Oman/C-3067/2020|EPI ISL 491171|B.1.1.27|Oman|2020-04-22	Asia|hCoV-19/India/TG-CCMB-L1822-ONT/2020|EPI ISL 495164|B.1.1.8|India|2020-06-02	0.0006047676	Asia
Asia|hCoV-19/SaudiArabia/KAUST-JEDDAH566/2020|EPI ISL 512963|B.1.246|Saudi Arabia|2020-04-22	Asia|hCoV-19/India/TG-CCMB-L1822-ONT/2020|EPI ISL 495164|B.1.1.8|India|2020-06-02	0.0006047525	Asia
Asia|hCoV-19/India/GJ-GBRC8/2020|EPI ISL 435055|B.1.36|India|2020-04-22	Asia|hCoV-19/India/TG-CCMB-L1822-ONT/2020|EPI ISL 495164|B.1.1.8|India|2020-06-02	0.0007392240	Asia
Asia|hCoV-19/SaudiArabia/KAUST-JEDDAH535/2020|EPI ISL 512949|B.1.247|Saudi Arabia|2020-04-23	Asia|hCoV-19/India/TG-CCMB-L1822-ONT/2020|EPI ISL 495164|B.1.1.8|India|2020-06-02	0.0006719745	Asia
Asia|hCoV-19/SaudiArabia/KAUST-MADINAH368/2020|EPI ISL 513142|B.1.261|Saudi Arabia|2020-04-23	Asia|hCoV-19/India/TG-CCMB-L1822-ONT/2020|EPI ISL 495164|B.1.1.8|India|2020-06-02	0.0006383817	Asia
Asia|hCoV-19/SaudiArabia/KAUST-JEDDAH538/2020|EPI ISL 512951|B.1.5|Saudi Arabia|2020-04-23	Asia|hCoV-19/India/TG-CCMB-L1822-ONT/2020|EPI ISL 495164|B.1.1.8|India|2020-06-02	0.0005039062	Asia
Asia|hCoV-19/SaudiArabia/KAUST-JEDDAH529/2020|EPI ISL 512946|B.1.1|Saudi Arabia|2020-04-23	Asia|hCoV-19/India/TG-CCMB-L1822-ONT/2020|EPI ISL 495164|B.1.1.8|India|2020-06-02	0.0004030579	Asia
Asia|hCoV-19/United Arab Emirates/H8/2020|EPI ISL 528720|B.1|United Arab Emirates|2020-04-24	Asia|hCoV-19/India/TG-CCMB-L1822-ONT/2020|EPI ISL 495164|B.1.1.8|India|2020-06-02	0.0006720454	Asia
Asia|hCoV-19/Japan/NGS-CD-235/2020|EPI ISL 481259|B.1.1.296|Japan|2020-04-24	Asia|hCoV-19/India/TG-CCMB-L1822-ONT/2020|EPI ISL 495164|B.1.1.8|India|2020-06-02	0.0005375199	Asia
Asia|hCoV-19/Oman/RESP-20-B-2937/2020|EPI ISL 518848|B.6|Oman|2020-04-24	Asia|hCoV-19/India/TG-CCMB-L1822-ONT/2020|EPI ISL 495164|B.1.1.8|India|2020-06-02	0.0009755217	Asia
Asia|hCoV-19/SaudiArabia/KAUST-MADINAH378/2020|EPI ISL 513143|B.1.247|Saudi Arabia|2020-04-24	Asia|hCoV-19/India/TG-CCMB-L1822-ONT/2020|EPI ISL 495164|B.1.1.8|India|2020-06-02	0.0007392705	Asia
Asia|hCoV-19/Israel/CVL-n-11594/2020|EPI ISL 475017|B.1.1|Israel|2020-04-25	Asia|hCoV-19/India/TG-CCMB-L1822-ONT/2020|EPI ISL 495164|B.1.1.8|India|2020-06-02	0.0004030579	Asia
Asia|hCoV-19/India/WB-IK22/2020|EPI ISL 508352|B.6|India|2020-04-25	Asia|hCoV-19/India/TG-CCMB-L1822-ONT/2020|EPI ISL 495164|B.1.1.8|India|2020-06-02	0.0008737658	Asia
Asia|hCoV-19/India/KA-nimh-5297/2020|EPI ISL 486398|B.6|India|2020-04-25	Asia|hCoV-19/India/TG-CCMB-L1822-ONT/2020|EPI ISL 495164|B.1.1.8|India|2020-06-02	0.0011094770	Asia
Asia|hCoV-19/India/WB-IK20/2020|EPI ISL 508350|B.1.5|India|2020-04-25	Asia|hCoV-19/India/TG-CCMB-L1822-ONT/2020|EPI ISL 495164|B.1.1.8|India|2020-06-02	0.0005711434	Asia
Asia|hCoV-19/Oman/C-6069/2020|EPI ISL 491146|B.1.1.27|Oman|2020-04-26	Asia|hCoV-19/India/TG-CCMB-L1822-ONT/2020|EPI ISL 495164|B.1.1.8|India|2020-06-02	0.0006383735	Asia
Asia|hCoV-19/India/GJ-GBRC92/2020|EPI ISL 447554|B.1.5|India|2020-04-26	Asia|hCoV-19/India/TG-CCMB-L1822-ONT/2020|EPI ISL 495164|B.1.1.8|India|2020-06-02	0.0005039062	Asia
Asia|hCoV-19/India/GJ-GBRC17b/2020|EPI ISL 437446|B.1.36|India|2020-04-26	Asia|hCoV-19/India/TG-CCMB-L1822-ONT/2020|EPI ISL 495164|B.1.1.8|India|2020-06-02	0.0008065472	Asia
Asia|hCoV-19/India/GJ-GBRC17a/2020|EPI ISL 437445|B.1.36|India|2020-04-26	Asia|hCoV-19/India/TG-CCMB-L1822-ONT/2020|EPI ISL 495164|B.1.1.8|India|2020-06-02	0.0008402094	Asia
Asia|hCoV-19/Oman/RESP-20-B-3563/2020|EPI ISL 518853|B.1.1.27|Oman|2020-04-27	Asia|hCoV-19/India/TG-CCMB-L1822-ONT/2020|EPI ISL 495164|B.1.1.8|India|2020-06-02	0.0005711002	Asia
Asia|hCoV-19/India/MH-MW5/2020|EPI ISL 508439|B.6|India|2020-04-27	Asia|hCoV-19/India/TG-CCMB-L1822-ONT/2020|EPI ISL 495164|B.1.1.8|India|2020-06-02	0.0008401175	Asia
Asia|hCoV-19/Oman/RESP-20-B-3564/2020|EPI ISL 518854|B.1.1.27|Oman|2020-04-27	Asia|hCoV-19/India/TG-CCMB-L1822-ONT/2020|EPI ISL 495164|B.1.1.8|India|2020-06-02	0.0006047346	Asia
Asia|hCoV-19/India/WB-IK27/2020|EPI ISL 508357|B.1.5|India|2020-04-27	Asia|hCoV-19/India/TG-CCMB-L1822-ONT/2020|EPI ISL 495164|B.1.1.8|India|2020-06-02	0.0006384113	Asia
Asia|hCoV-19/Oman/C-9263/2020|EPI ISL 491133|B.1.1.27|Oman|2020-04-28	Asia|hCoV-19/India/TG-CCMB-L1822-ONT/2020|EPI ISL 495164|B.1.1.8|India|2020-06-02	0.0005038914	Asia
Asia|hCoV-19/United Arab Emirates/L46302981/2020|EPI ISL 520716|B.4|United Arab Emirates|2020-04-28	Asia|hCoV-19/India/TG-CCMB-L1822-ONT/2020|EPI ISL 495164|B.1.1.8|India|2020-06-02	0.0010420140	Asia
Asia|hCoV-19/United Arab Emirates/12B/2020|EPI ISL 528686|B.1.1|United Arab Emirates|2020-04-28	Asia|hCoV-19/India/TG-CCMB-L1822-ONT/2020|EPI ISL 495164|B.1.1.8|India|2020-06-02	0.0004366751	Asia
Asia|hCoV-19/United Arab Emirates/16B/2020|EPI ISL 528690|B.1.1|United Arab Emirates|2020-04-28	Asia|hCoV-19/India/TG-CCMB-L1822-ONT/2020|EPI ISL 495164|B.1.1.8|India|2020-06-02	0.0006383333	Asia
Asia|hCoV-19/India/TN-CCMB-C13/2020|EPI ISL 458035|B.6|India|2020-04-29	Asia|hCoV-19/India/TG-CCMB-L1822-ONT/2020|EPI ISL 495164|B.1.1.8|India|2020-06-02	0.0009411041	Asia
Asia|hCoV-19/India/GJ-GBRC30/2020|EPI ISL 444461|B.1.36|India|2020-04-29	Asia|hCoV-19/India/TG-CCMB-L1822-ONT/2020|EPI ISL 495164|B.1.1.8|India|2020-06-02	0.0007055877	Asia
Asia|hCoV-19/India/TN-CCMB-C20/2020|EPI ISL 471583|B.1.246|India|2020-04-29	Asia|hCoV-19/India/TG-CCMB-L1822-ONT/2020|EPI ISL 495164|B.1.1.8|India|2020-06-02	0.0006383924	Asia
Asia|hCoV-19/India/GJ-GBRC75/2020|EPI ISL 447053|B.1.247|India|2020-04-29	Asia|hCoV-19/India/TG-CCMB-L1822-ONT/2020|EPI ISL 495164|B.1.1.8|India|2020-06-02	0.0007393048	Asia
Asia|hCoV-19/India/GJ-GBRC36/2020|EPI ISL 444467|B.1.246|India|2020-04-29	Asia|hCoV-19/India/TG-CCMB-L1822-ONT/2020|EPI ISL 495164|B.1.1.8|India|2020-06-02	0.0007056530	Asia
Asia|hCoV-19/India/GJ-GBRC29/2020|EPI ISL 444460|B.1|India|2020-04-30	Asia|hCoV-19/India/TG-CCMB-L1822-ONT/2020|EPI ISL 495164|B.1.1.8|India|2020-06-02	0.0005375268	Asia
Asia|hCoV-19/India/RJ-S25/2020|EPI ISL 455655|B.1.5|India|2020-04-30	Asia|hCoV-19/India/TG-CCMB-L1822-ONT/2020|EPI ISL 495164|B.1.1.8|India|2020-06-02	0.0006047245	Asia
Asia|hCoV-19/India/WB-S29/2020|EPI ISL 455658|A|India|2020-04-30	Asia|hCoV-19/India/TG-CCMB-L1822-ONT/2020|EPI ISL 495164|B.1.1.8|India|2020-06-02	0.0009747638	Asia
Asia|hCoV-19/SaudiArabia/KAUST-MADINAH655/2020|EPI ISL 513175|B.1.246|Saudi Arabia|2020-04-30	Asia|hCoV-19/India/TG-CCMB-L1822-ONT/2020|EPI ISL 495164|B.1.1.8|India|2020-06-02	0.0006383923	Asia
Asia|hCoV-19/Saudi Arabia/KAUST-JEDDAH576/2020|EPI ISL 512969|B.1.1|Saudi Arabia|2020-04-30	Asia|hCoV-19/India/TG-CCMB-L1822-ONT/2020|EPI ISL 495164|B.1.1.8|India|2020-06-02	0.0005038765	Asia
Asia|hCoV-19/India/WB-IK32/2020|EPI ISL 508362|B.1|India|2020-05-01	Asia|hCoV-19/India/TG-CCMB-L1822-ONT/2020|EPI ISL 495164|B.1.1.8|India|2020-06-02	0.0005711170	Asia
Asia|hCoV-19/India/WB-IK35/2020|EPI ISL 508364|B.1|India|2020-05-01	Asia|hCoV-19/India/TG-CCMB-L1822-ONT/2020|EPI ISL 495164|B.1.1.8|India|2020-06-02	0.0006385855	Asia
Asia|hCoV-19/Oman/C-11911/2020|EPI ISL 491170|B.1.1|Oman|2020-05-01	Asia|hCoV-19/India/TG-CCMB-L1822-ONT/2020|EPI ISL 495164|B.1.1.8|India|2020-06-02	0.0005038998	Asia
Asia|hCoV-19/Japan/Donner29/2020|EPI ISL 469287|B.1.1|Japan|2020-05-01	Asia|hCoV-19/India/TG-CCMB-L1822-ONT/2020|EPI ISL 495164|B.1.1.8|India|2020-06-02	0.0005710833	Asia
Asia|hCoV-19/United Arab Emirates/L920716500/2020|EPI ISL 520742|B.4|United Arab Emirates|2020-05-02	Asia|hCoV-19/India/TG-CCMB-L1822-ONT/2020|EPI ISL 495164|B.1.1.8|India|2020-06-02	0.0010757170	Asia
Asia|hCoV-19/India/GJ-GBRC51/2020|EPI ISL 444482|B.1.247|India|2020-05-02	Asia|hCoV-19/India/TG-CCMB-L1822-ONT/2020|EPI ISL 495164|B.1.1.8|India|2020-06-02	0.0006383628	Asia
Asia|hCoV-19/India/GJ-GBRC124/2020|EPI ISL 455021|B.1.160|India|2020-05-02	Asia|hCoV-19/India/TG-CCMB-L1822-ONT/2020|EPI ISL 495164|B.1.1.8|India|2020-06-02	0.0006383628	Asia
Asia|hCoV-19/India/GJ-GBRC122/2020|EPI ISL 455019|B.1.5|India|2020-05-02	Asia|hCoV-19/India/TG-CCMB-L1822-ONT/2020|EPI ISL 495164|B.1.1.8|India|2020-06-02	0.0005375109	Asia
Asia|hCoV-19/India/WB-S56/2020|EPI ISL 455675|B.1.5|India|2020-05-03	Asia|hCoV-19/India/TG-CCMB-L1822-ONT/2020|EPI ISL 495164|B.1.1.8|India|2020-06-02	0.0006384113	Asia
Asia|hCoV-19/India/KA-nimh-10559/2020|EPI ISL 486400|B.4|India|2020-05-03	Asia|hCoV-19/India/TG-CCMB-L1822-ONT/2020|EPI ISL 495164|B.1.1.8|India|2020-06-02	0.0010757308	Asia
Asia|hCoV-19/India/GJ-GBRC68/2020|EPI ISL 447045|B.1.36|India|2020-05-03	Asia|hCoV-19/India/TG-CCMB-L1822-ONT/2020|EPI ISL 495164|B.1.1.8|India|2020-06-02	0.0007728409	Asia
Asia|hCoV-19/India/GJ-GBRC88b/2020|EPI ISL 447550|B.1|India|2020-05-03	Asia|hCoV-19/India/TG-CCMB-L1822-ONT/2020|EPI ISL 495164|B.1.1.8|India|2020-06-02	0.0005711339	Asia
Asia|hCoV-19/Kazakhstan/33496/2020|EPI ISL 454585|B.1.3|Kazakhstan|2020-05-04	Asia|hCoV-19/India/TG-CCMB-L1822-ONT/2020|EPI ISL 495164|B.1.1.8|India|2020-06-02	0.0007728637	Asia
Asia|hCoV-19/India/WB-IK48/2020|EPI ISL 508375|B.1|India|2020-05-04	Asia|hCoV-19/India/TG-CCMB-L1822-ONT/2020|EPI ISL 495164|B.1.1.8|India|2020-06-02	0.0005711170	Asia
Asia|hCoV-19/India/WB-IK44/2020|EPI ISL 508371|B.1|India|2020-05-04	Asia|hCoV-19/India/TG-CCMB-L1822-ONT/2020|EPI ISL 495164|B.1.1.8|India|2020-06-02	0.0005711170	Asia
Asia|hCoV-19/Saudi Arabia/KAUST-JEDDAH723/2020|EPI ISL 512992|B.1.246|Saudi Arabia|2020-05-04	Asia|hCoV-19/India/TG-CCMB-L1822-ONT/2020|EPI ISL 495164|B.1.1.8|India|2020-06-02	0.0006047524	Asia
Asia|hCoV-19/India/GJ-GBRC81a/2020|EPI ISL 447540|B.1.247|India|2020-05-05	Asia|hCoV-19/India/TG-CCMB-L1822-ONT/2020|EPI ISL 495164|B.1.1.8|India|2020-06-02	0.0006720057	Asia
Asia|hCoV-19/India/GJ-GBRC76/2020|EPI ISL 447534|B.1.247|India|2020-05-05	Asia|hCoV-19/India/TG-CCMB-L1822-ONT/2020|EPI ISL 495164|B.1.1.8|India|2020-06-02	0.0007056203	Asia
Asia|hCoV-19/India/GJ-GBRC77/2020|EPI ISL 447535|B.1.247|India|2020-05-05	Asia|hCoV-19/India/TG-CCMB-L1822-ONT/2020|EPI ISL 495164|B.1.1.8|India|2020-06-02	0.0007056530	Asia
Asia|hCoV-19/United Arab Emirates/13/2020|EPI ISL 528687|B.1.1|United Arab Emirates|2020-05-05	Asia|hCoV-19/India/TG-CCMB-L1822-ONT/2020|EPI ISL 495164|B.1.1.8|India|2020-06-02	0.0004702751	Asia
Asia|hCoV-19/SaudiArabia/KAUST-MADINAH605/2020|EPI ISL 513170|B.1.186|Saudi Arabia|2020-05-06	Asia|hCoV-19/India/TG-CCMB-L1822-ONT/2020|EPI ISL 495164|B.1.1.8|India|2020-06-02	0.0006383628	Asia
Asia|hCoV-19/India/TN-CCMB-C21/2020|EPI ISL 471584|B|India|2020-05-06	Asia|hCoV-19/India/TG-CCMB-L1822-ONT/2020|EPI ISL 495164|B.1.1.8|India|2020-06-02	0.0007392459	Asia
Asia|hCoV-19/India/TN-CCMB-C19/2020|EPI ISL 458040|B.1.1|India|2020-05-06	Asia|hCoV-19/India/TG-CCMB-L1822-ONT/2020|EPI ISL 495164|B.1.1.8|India|2020-06-02	0.0005375199	Asia
Asia|hCoV-19/India/HR-TF38/2020|EPI ISL 508504|B.1.1.216|India|2020-05-06	Asia|hCoV-19/India/TG-CCMB-L1822-ONT/2020|EPI ISL 495164|B.1.1.8|India|2020-06-02	0.0005038764	Asia
Asia|hCoV-19/Oman/C-15758/2020|EPI ISL 491141|B.1.1.27|Oman|2020-05-07	Asia|hCoV-19/India/TG-CCMB-L1822-ONT/2020|EPI ISL 495164|B.1.1.8|India|2020-06-02	0.0005711002	Asia
Asia|hCoV-19/Japan/Donner34/2020|EPI ISL 469292|B.1.1|Japan|2020-05-07	Asia|hCoV-19/India/TG-CCMB-L1822-ONT/2020|EPI ISL 495164|B.1.1.8|India|2020-06-02	0.0005711097	Asia
Asia|hCoV-19/Bangladesh/BCSIR-NILMRC-053/2020|EPI ISL 465163|B.1.1.316|Bangladesh|2020-05-07	Asia|hCoV-19/India/TG-CCMB-L1822-ONT/2020|EPI ISL 495164|B.1.1.8|India|2020-06-02	0.0005038997	Asia
Asia|hCoV-19/Japan/Donner33/2020|EPI ISL 469291|B.1.1|Japan|2020-05-07	Asia|hCoV-19/India/TG-CCMB-L1822-ONT/2020|EPI ISL 495164|B.1.1.8|India|2020-06-02	0.0005038764	Asia
Asia|hCoV-19/Oman/205034466/2020|EPI ISL 457705|B.1.1.27|Oman|2020-05-08	Asia|hCoV-19/India/TG-CCMB-L1822-ONT/2020|EPI ISL 495164|B.1.1.8|India|2020-06-02	0.0005038830	Asia
Asia|hCoV-19/India/MH-NCCS-NR570/2020|EPI ISL 496587|B.1|India|2020-05-08	Asia|hCoV-19/India/TG-CCMB-L1822-ONT/2020|EPI ISL 495164|B.1.1.8|India|2020-06-02	0.0005711170	Asia
Asia|hCoV-19/Bangladesh/BARJ-CVASU-CTG-506/2020|EPI ISL 450342|A|Bangladesh|2020-05-08	Asia|hCoV-19/India/TG-CCMB-L1822-ONT/2020|EPI ISL 495164|B.1.1.8|India|2020-06-02	0.0010083632	Asia
Asia|hCoV-19/SaudiArabia/KAUST-MADINAH688/2020|EPI ISL 513178|A|Saudi Arabia|2020-05-08	Asia|hCoV-19/India/TG-CCMB-L1822-ONT/2020|EPI ISL 495164|B.1.1.8|India|2020-06-02	0.0007729352	Asia
Asia|hCoV-19/Kazakhstan/38716/2020|EPI ISL 454575|B.1.3|Kazakhstan|2020-05-09	Asia|hCoV-19/India/TG-CCMB-L1822-ONT/2020|EPI ISL 495164|B.1.1.8|India|2020-06-02	0.0008064829	Asia
Asia|hCoV-19/Oman/C-16516/2020|EPI ISL 491153|B.1.1|Oman|2020-05-09	Asia|hCoV-19/India/TG-CCMB-L1822-ONT/2020|EPI ISL 495164|B.1.1.8|India|2020-06-02	0.0005711361	Asia
Asia|hCoV-19/India/KA-nimh-13855/2020|EPI ISL 515954|A|India|2020-05-09	Asia|hCoV-19/India/TG-CCMB-L1822-ONT/2020|EPI ISL 495164|B.1.1.8|India|2020-06-02	0.0009074444	Asia
Asia|hCoV-19/Bangladesh/BCSIR-NILMRC-088/2020|EPI ISL 466686|B.1|Bangladesh|2020-05-09	Asia|hCoV-19/India/TG-CCMB-L1822-ONT/2020|EPI ISL 495164|B.1.1.8|India|2020-06-02	0.0005375289	Asia
Asia|hCoV-19/Oman/205035037/2020|EPI ISL 491968|B.1.1.27|Oman|2020-05-10	Asia|hCoV-19/India/TG-CCMB-L1822-ONT/2020|EPI ISL 495164|B.1.1.8|India|2020-06-02	0.0005375110	Asia
Asia|hCoV-19/Bangladesh/BARJ-CVASU-CTG-518/2020|EPI ISL 450345|A|Bangladesh|2020-05-10	Asia|hCoV-19/India/TG-CCMB-L1822-ONT/2020|EPI ISL 495164|B.1.1.8|India|2020-06-02	0.0009410727	Asia
Asia|hCoV-19/Malaysia/IMR WC55122/2020|EPI ISL 490089|B.1.1.1|Malaysia|2020-05-10	Asia|hCoV-19/India/TG-CCMB-L1822-ONT/2020|EPI ISL 495164|B.1.1.8|India|2020-06-02	0.0007058339	Asia
Asia|hCoV-19/India/GJ-GBRC108/2020|EPI ISL 451153|B.1.36|India|2020-05-10	Asia|hCoV-19/India/TG-CCMB-L1822-ONT/2020|EPI ISL 495164|B.1.1.8|India|2020-06-02	0.0007728896	Asia
Asia|hCoV-19/Indonesia/EJ-ITD-8402NT/2020|EPI ISL 529138|B.1.246|Indonesia|2020-05-11	Asia|hCoV-19/India/TG-CCMB-L1822-ONT/2020|EPI ISL 495164|B.1.1.8|India|2020-06-02	0.0006047524	Asia
Asia|hCoV-19/India/TG-CCMB-L988/2020|EPI ISL 458064|B.1|India|2020-05-11	Asia|hCoV-19/India/TG-CCMB-L1822-ONT/2020|EPI ISL 495164|B.1.1.8|India|2020-06-02	0.0006384194	Asia
Asia|hCoV-19/India/TG-CCMB-L1021/2020|EPI ISL 458046|B.1.1.8|India|2020-05-11	Asia|hCoV-19/India/TG-CCMB-L1822-ONT/2020|EPI ISL 495164|B.1.1.8|India|2020-06-02	0.0004703265	Asia
Asia|hCoV-19/India/TG-CCMB-L1026/2020|EPI ISL 458050|B.1.1.8|India|2020-05-11	Asia|hCoV-19/India/TG-CCMB-L1822-ONT/2020|EPI ISL 495164|B.1.1.8|India|2020-06-02	0.0005039548	Asia
Asia|hCoV-19/SaudiArabia/KAUST-MADINAH958/2020|EPI ISL 513208|B.1.36|Saudi Arabia|2020-05-12	Asia|hCoV-19/India/TG-CCMB-L1822-ONT/2020|EPI ISL 495164|B.1.1.8|India|2020-06-02	0.0008064725	Asia
Asia|hCoV-19/United Arab Emirates/38/2020|EPI ISL 528698|B.1.1|United Arab Emirates|2020-05-12	Asia|hCoV-19/India/TG-CCMB-L1822-ONT/2020|EPI ISL 495164|B.1.1.8|India|2020-06-02	0.0005375110	Asia
Asia|hCoV-19/India/HR-TF41/2020|EPI ISL 508506|B.1.36|India|2020-05-12	Asia|hCoV-19/India/TG-CCMB-L1822-ONT/2020|EPI ISL 495164|B.1.1.8|India|2020-06-02	0.0008064725	Asia
Asia|hCoV-19/India/KA-IB35/2020|EPI ISL 508314|B.6|India|2020-05-12	Asia|hCoV-19/India/TG-CCMB-L1822-ONT/2020|EPI ISL 495164|B.1.1.8|India|2020-06-02	0.0008742616	Asia
Asia|hCoV-19/United Arab Emirates/L3290161092/2020|EPI ISL 520681|B.1.5|United Arab Emirates|2020-05-13	Asia|hCoV-19/India/TG-CCMB-L1822-ONT/2020|EPI ISL 495164|B.1.1.8|India|2020-06-02	0.0006720566	Asia
Asia|hCoV-19/Bangladesh/BARJ-CVASU-CTG-502/2020|EPI ISL 450340|A|Bangladesh|2020-05-13	Asia|hCoV-19/India/TG-CCMB-L1822-ONT/2020|EPI ISL 495164|B.1.1.8|India|2020-06-02	0.0009410727	Asia
Asia|hCoV-19/India/TG-CCMB-OM1/2020|EPI ISL 495274|B.1.1.8|India|2020-05-13	Asia|hCoV-19/India/TG-CCMB-L1822-ONT/2020|EPI ISL 495164|B.1.1.8|India|2020-06-02	0.0003358579	Asia
Asia|hCoV-19/United Arab Emirates/L3290162047/2020|EPI ISL 520682|B.1.1|United Arab Emirates|2020-05-13	Asia|hCoV-19/India/TG-CCMB-L1822-ONT/2020|EPI ISL 495164|B.1.1.8|India|2020-06-02	0.0005374792	Asia
Asia|hCoV-19/Japan/Donner37/2020|EPI ISL 469295|B.1.1|Japan|2020-05-14	Asia|hCoV-19/India/TG-CCMB-L1822-ONT/2020|EPI ISL 495164|B.1.1.8|India|2020-06-02	0.0005038764	Asia
Asia|hCoV-19/United Arab Emirates/L2005036025/2020|EPI ISL 520674|B.1|United Arab Emirates|2020-05-14	Asia|hCoV-19/India/TG-CCMB-L1822-ONT/2020|EPI ISL 495164|B.1.1.8|India|2020-06-02	0.0006047781	Asia
Asia|hCoV-19/India/KA-nimh-19188/2020|EPI ISL 515967|B.4|India|2020-05-14	Asia|hCoV-19/India/TG-CCMB-L1822-ONT/2020|EPI ISL 495164|B.1.1.8|India|2020-06-02	0.0011430636	Asia
Asia|hCoV-19/India/WB-IK70/2020|EPI ISL 511904|B.1.5|India|2020-05-14	Asia|hCoV-19/India/TG-CCMB-L1822-ONT/2020|EPI ISL 495164|B.1.1.8|India|2020-06-02	0.0006047244	Asia
Asia|hCoV-19/Oman/205036082/2020|EPI ISL 491973|B.1.1.27|Oman|2020-05-15	Asia|hCoV-19/India/TG-CCMB-L1822-ONT/2020|EPI ISL 495164|B.1.1.8|India|2020-06-02	0.0005711340	Asia
Asia|hCoV-19/India/TG-CCMB-OM9/2020|EPI ISL 495297|B.1.1.8|India|2020-05-15	Asia|hCoV-19/India/TG-CCMB-L1822-ONT/2020|EPI ISL 495164|B.1.1.8|India|2020-06-02	0.0004030460	Asia
Asia|hCoV-19/Pakistan/KPK-KUST-SJTU/2020|EPI ISL 513925|B.1|Pakistan|2020-05-15	Asia|hCoV-19/India/TG-CCMB-L1822-ONT/2020|EPI ISL 495164|B.1.1.8|India|2020-06-02	0.0008738469	Asia
Asia|hCoV-19/Hong Kong/HKU-200723-106/2020|EPI ISL 498271|B.1|Hong Kong|2020-05-15	Asia|hCoV-19/India/TG-CCMB-L1822-ONT/2020|EPI ISL 495164|B.1.1.8|India|2020-06-02	0.0006383924	Asia
Asia|hCoV-19/India/KA-nimh-19696/2020|EPI ISL 515971|B.1.1|India|2020-05-16	Asia|hCoV-19/India/TG-CCMB-L1822-ONT/2020|EPI ISL 495164|B.1.1.8|India|2020-06-02	0.0006047447	Asia
Asia|hCoV-19/Oman/205036179/2020|EPI ISL 491976|B.1.1.27|Oman|2020-05-16	Asia|hCoV-19/India/TG-CCMB-L1822-ONT/2020|EPI ISL 495164|B.1.1.8|India|2020-06-02	0.0006383522	Asia
Asia|hCoV-19/India/GJ-GBRC146b/2020|EPI ISL 458107|B.1|India|2020-05-16	Asia|hCoV-19/India/TG-CCMB-L1822-ONT/2020|EPI ISL 495164|B.1.1.8|India|2020-06-02	0.0006047703	Asia
Asia|hCoV-19/India/MH-NCCS-NR1553/2020|EPI ISL 496562|B.1|India|2020-05-17	Asia|hCoV-19/India/TG-CCMB-L1822-ONT/2020|EPI ISL 495164|B.1.1.8|India|2020-06-02	0.0006047244	Asia
Asia|hCoV-19/Oman/205036713/2020|EPI ISL 491983|B.1.1.27|Oman|2020-05-17	Asia|hCoV-19/India/TG-CCMB-L1822-ONT/2020|EPI ISL 495164|B.1.1.8|India|2020-06-02	0.0005711171	Asia
Asia|hCoV-19/Oman/205036702/2020|EPI ISL 491982|B.1.1.27|Oman|2020-05-17	Asia|hCoV-19/India/TG-CCMB-L1822-ONT/2020|EPI ISL 495164|B.1.1.8|India|2020-06-02	0.0005374861	Asia
Asia|hCoV-19/India/WB-IK83/2020|EPI ISL 508403|B.1|India|2020-05-17	Asia|hCoV-19/India/TG-CCMB-L1822-ONT/2020|EPI ISL 495164|B.1.1.8|India|2020-06-02	0.0006383923	Asia
Asia|hCoV-19/United Arab Emirates/L3290224549/2020|EPI ISL 520690|A|United Arab Emirates|2020-05-18	Asia|hCoV-19/India/TG-CCMB-L1822-ONT/2020|EPI ISL 495164|B.1.1.8|India|2020-06-02	0.0009747473	Asia
Asia|hCoV-19/India/GJ-GBRC150a/2020|EPI ISL 458112|B.1.36|India|2020-05-18	Asia|hCoV-19/India/TG-CCMB-L1822-ONT/2020|EPI ISL 495164|B.1.1.8|India|2020-06-02	0.0008065099	Asia
Asia|hCoV-19/India/GJ-GBRC150b/2020|EPI ISL 458113|B.1.36|India|2020-05-18	Asia|hCoV-19/India/TG-CCMB-L1822-ONT/2020|EPI ISL 495164|B.1.1.8|India|2020-06-02	0.0008737546	Asia
Asia|hCoV-19/United Arab Emirates/L3290223961/2020|EPI ISL 520689|A|United Arab Emirates|2020-05-18	Asia|hCoV-19/India/TG-CCMB-L1822-ONT/2020|EPI ISL 495164|B.1.1.8|India|2020-06-02	0.0009074444	Asia
Asia|hCoV-19/India/OR-ILSCV25367/2020|EPI ISL 481110|B.1.1|India|2020-05-19	Asia|hCoV-19/India/TG-CCMB-L1822-ONT/2020|EPI ISL 495164|B.1.1.8|India|2020-06-02	0.0006047065	Asia
Asia|hCoV-19/India/KA-IB22/2020|EPI ISL 508300|B.1.1|India|2020-05-19	Asia|hCoV-19/India/TG-CCMB-L1822-ONT/2020|EPI ISL 495164|B.1.1.8|India|2020-06-02	0.0004702673	Asia
Asia|hCoV-19/United Arab Emirates/L3290235819/2020|EPI ISL 520691|B.1.1|United Arab Emirates|2020-05-19	Asia|hCoV-19/India/TG-CCMB-L1822-ONT/2020|EPI ISL 495164|B.1.1.8|India|2020-06-02	0.0004366549	Asia
Asia|hCoV-19/India/OR-ILSCV25378/2020|EPI ISL 481111|A|India|2020-05-19	Asia|hCoV-19/India/TG-CCMB-L1822-ONT/2020|EPI ISL 495164|B.1.1.8|India|2020-06-02	0.0008738321	Asia
Asia|hCoV-19/United Arab Emirates/L3290250769/2020|EPI ISL 520697|B.1.1|United Arab Emirates|2020-05-20	Asia|hCoV-19/India/TG-CCMB-L1822-ONT/2020|EPI ISL 495164|B.1.1.8|India|2020-06-02	0.0004702672	Asia
Asia|hCoV-19/India/WB-IK90/2020|EPI ISL 508408|B.1|India|2020-05-20	Asia|hCoV-19/India/TG-CCMB-L1822-ONT/2020|EPI ISL 495164|B.1.1.8|India|2020-06-02	0.0007056085	Asia
Asia|hCoV-19/United Arab Emirates/L3290264100/2020|EPI ISL 520704|B.1.1|United Arab Emirates|2020-05-20	Asia|hCoV-19/India/TG-CCMB-L1822-ONT/2020|EPI ISL 495164|B.1.1.8|India|2020-06-02	0.0004702534	Asia
Asia|hCoV-19/India/WB-IK92/2020|EPI ISL 508410|B.1|India|2020-05-20	Asia|hCoV-19/India/TG-CCMB-L1822-ONT/2020|EPI ISL 495164|B.1.1.8|India|2020-06-02	0.0006047524	Asia
Asia|hCoV-19/Oman/RESP-20-B-15133/2020|EPI ISL 518825|B.1.1.27|Oman|2020-05-21	Asia|hCoV-19/India/TG-CCMB-L1822-ONT/2020|EPI ISL 495164|B.1.1.8|India|2020-06-02	0.0006046786	Asia
Asia|hCoV-19/India/TG-CCMB-L1208/2020|EPI ISL 471588|B.1|India|2020-05-21	Asia|hCoV-19/India/TG-CCMB-L1822-ONT/2020|EPI ISL 495164|B.1.1.8|India|2020-06-02	0.0009074059	Asia
Asia|hCoV-19/India/MH-NCCS-NR2245/2020|EPI ISL 496572|B.1.247|India|2020-05-21	Asia|hCoV-19/India/TG-CCMB-L1822-ONT/2020|EPI ISL 495164|B.1.1.8|India|2020-06-02	0.0007392021	Asia
Asia|hCoV-19/Oman/RESP-20-B-15173/2020|EPI ISL 518826|B.1.1.27|Oman|2020-05-21	Asia|hCoV-19/India/TG-CCMB-L1822-ONT/2020|EPI ISL 495164|B.1.1.8|India|2020-06-02	0.0005038829	Asia
Asia|hCoV-19/South Korea/KCDC2299/2020|EPI ISL 510635|B.1.370|South Korea|2020-05-22	Asia|hCoV-19/India/TG-CCMB-L1822-ONT/2020|EPI ISL 495164|B.1.1.8|India|2020-06-02	0.0007392582	Asia
Asia|hCoV-19/Oman/205038337/2020|EPI ISL 491996|B.1.1.27|Oman|2020-05-22	Asia|hCoV-19/India/TG-CCMB-L1822-ONT/2020|EPI ISL 495164|B.1.1.8|India|2020-06-02	0.0005374951	Asia
Asia|hCoV-19/Oman/RESP-20-B-15879/2020|EPI ISL 518835|B.1.1.27|Oman|2020-05-22	Asia|hCoV-19/India/TG-CCMB-L1822-ONT/2020|EPI ISL 495164|B.1.1.8|India|2020-06-02	0.0005374861	Asia
Asia|hCoV-19/Oman/205038157/2020|EPI ISL 491993|B.1.1.27|Oman|2020-05-22	Asia|hCoV-19/India/TG-CCMB-L1822-ONT/2020|EPI ISL 495164|B.1.1.8|India|2020-06-02	0.0007728310	Asia
Asia|hCoV-19/Bangladesh/BCSIR-NILMRC-009/2020|EPI ISL 462095|B.1.1.316|Bangladesh|2020-05-23	Asia|hCoV-19/India/TG-CCMB-L1822-ONT/2020|EPI ISL 495164|B.1.1.8|India|2020-06-02	0.0005374950	Asia
Asia|hCoV-19/India/MH-AFMC-5458/2020|EPI ISL 496529|B.6|India|2020-05-23	Asia|hCoV-19/India/TG-CCMB-L1822-ONT/2020|EPI ISL 495164|B.1.1.8|India|2020-06-02	0.0010419521	Asia
Asia|hCoV-19/Bangladesh/BCSIR-NILMRC-002/2020|EPI ISL 462091|B.1.1|Bangladesh|2020-05-23	Asia|hCoV-19/India/TG-CCMB-L1822-ONT/2020|EPI ISL 495164|B.1.1.8|India|2020-06-02	0.0005711002	Asia
Asia|hCoV-19/Bangladesh/BCSIR-NILMRC-003/2020|EPI ISL 462092|B.1.1.316|Bangladesh|2020-05-23	Asia|hCoV-19/India/TG-CCMB-L1822-ONT/2020|EPI ISL 495164|B.1.1.8|India|2020-06-02	0.0004702969	Asia
Asia|hCoV-19/SaudiArabia/KAUST-JEDDAH888/2020|EPI ISL 513037|B.1|Saudi Arabia|2020-05-24	Asia|hCoV-19/India/TG-CCMB-L1822-ONT/2020|EPI ISL 495164|B.1.1.8|India|2020-06-02	0.0004702890	Asia
Asia|hCoV-19/India/TG-CCMB-GC2/2020|EPI ISL 528812|B.1.1|India|2020-05-24	Asia|hCoV-19/India/TG-CCMB-L1822-ONT/2020|EPI ISL 495164|B.1.1.8|India|2020-06-02	0.0004366751	Asia
Asia|hCoV-19/SaudiArabia/KAUST-JEDDAH831/2020|EPI ISL 513005|B.1.246|Saudi Arabia|2020-05-24	Asia|hCoV-19/India/TG-CCMB-L1822-ONT/2020|EPI ISL 495164|B.1.1.8|India|2020-06-02	0.0006719746	Asia
Asia|hCoV-19/India/GJ-GBRC139a/2020|EPI ISL 458097|B.1.247|India|2020-05-24	Asia|hCoV-19/India/TG-CCMB-L1822-ONT/2020|EPI ISL 495164|B.1.1.8|India|2020-06-02	0.0007392021	Asia
Asia|hCoV-19/India/TG-CCMB-L1452/2020|EPI ISL 471591|B.1.247|India|2020-05-25	Asia|hCoV-19/India/TG-CCMB-L1822-ONT/2020|EPI ISL 495164|B.1.1.8|India|2020-06-02	0.0007728766	Asia
Asia|hCoV-19/India/TG-CCMB-L1460/2020|EPI ISL 471597|B.1.160|India|2020-05-25	Asia|hCoV-19/India/TG-CCMB-L1822-ONT/2020|EPI ISL 495164|B.1.1.8|India|2020-06-02	0.0006720367	Asia
Asia|hCoV-19/United Arab Emirates/L3290314014/2020|EPI ISL 520706|A|United Arab Emirates|2020-05-25	Asia|hCoV-19/India/TG-CCMB-L1822-ONT/2020|EPI ISL 495164|B.1.1.8|India|2020-06-02	0.0009074024	Asia
Asia|hCoV-19/India/TG-CCMB-L1453/2020|EPI ISL 471592|B.1.247|India|2020-05-25	Asia|hCoV-19/India/TG-CCMB-L1822-ONT/2020|EPI ISL 495164|B.1.1.8|India|2020-06-02	0.0007728537	Asia
Asia|hCoV-19/Bangladesh/BCSIR-NILMRC-066/2020|EPI ISL 464164|B.1.1.316|Bangladesh|2020-05-26	Asia|hCoV-19/India/TG-CCMB-L1822-ONT/2020|EPI ISL 495164|B.1.1.8|India|2020-06-02	0.0006047727	Asia
Asia|hCoV-19/SaudiArabia/KAUST-MADINAH862/2020|EPI ISL 513197|B.1.160|Saudi Arabia|2020-05-26	Asia|hCoV-19/India/TG-CCMB-L1822-ONT/2020|EPI ISL 495164|B.1.1.8|India|2020-06-02	0.0007056412	Asia
Asia|hCoV-19/SaudiArabia/KAUST-MADINAH896/2020|EPI ISL 513199|B.1|Saudi Arabia|2020-05-26	Asia|hCoV-19/India/TG-CCMB-L1822-ONT/2020|EPI ISL 495164|B.1.1.8|India|2020-06-02	0.0007728538	Asia
Asia|hCoV-19/India/WB-S83/2020|EPI ISL 511899|B.1|India|2020-05-26	Asia|hCoV-19/India/TG-CCMB-L1822-ONT/2020|EPI ISL 495164|B.1.1.8|India|2020-06-02	0.0007393143	Asia
Asia|hCoV-19/India/GJ-GBRC164/2020|EPI ISL 461499|B.1.36|India|2020-05-27	Asia|hCoV-19/India/TG-CCMB-L1822-ONT/2020|EPI ISL 495164|B.1.1.8|India|2020-06-02	0.0008400926	Asia
Asia|hCoV-19/India/GJ-GBRC161b/2020|EPI ISL 461494|B.1|India|2020-05-27	Asia|hCoV-19/India/TG-CCMB-L1822-ONT/2020|EPI ISL 495164|B.1.1.8|India|2020-06-02	0.0006047804	Asia
Asia|hCoV-19/United Arab Emirates/L3290324509/2020|EPI ISL 520707|B.4|United Arab Emirates|2020-05-27	Asia|hCoV-19/India/TG-CCMB-L1822-ONT/2020|EPI ISL 495164|B.1.1.8|India|2020-06-02	0.0010420796	Asia
Asia|hCoV-19/India/GJ-GBRC163b/2020|EPI ISL 461498|B.1|India|2020-05-27	Asia|hCoV-19/India/TG-CCMB-L1822-ONT/2020|EPI ISL 495164|B.1.1.8|India|2020-06-02	0.0006720454	Asia
Asia|hCoV-19/Oman/205039569/2020|EPI ISL 492006|B.1.1.27|Oman|2020-05-28	Asia|hCoV-19/India/TG-CCMB-L1822-ONT/2020|EPI ISL 495164|B.1.1.8|India|2020-06-02	0.0005038681	Asia
Asia|hCoV-19/India/HR-IMT-AE21/2020|EPI ISL 560318|B.1|India|2020-05-28	Asia|hCoV-19/India/TG-CCMB-L1822-ONT/2020|EPI ISL 495164|B.1.1.8|India|2020-06-02	0.0006720368	Asia
Asia|hCoV-19/Oman/205039531/2020|EPI ISL 492005|B.1.1.27|Oman|2020-05-28	Asia|hCoV-19/India/TG-CCMB-L1822-ONT/2020|EPI ISL 495164|B.1.1.8|India|2020-06-02	0.0005711171	Asia
Asia|hCoV-19/India/WB-S67/2020|EPI ISL 508457|B.1|India|2020-05-28	Asia|hCoV-19/India/TG-CCMB-L1822-ONT/2020|EPI ISL 495164|B.1.1.8|India|2020-06-02	0.0006384301	Asia
Asia|hCoV-19/India/TG-CCMB-L1684/2020|EPI ISL 471622|B.1.1.8|India|2020-05-29	Asia|hCoV-19/India/TG-CCMB-L1822-ONT/2020|EPI ISL 495164|B.1.1.8|India|2020-06-02	0.0002350792	Asia
Asia|hCoV-19/India/MH-MW33/2020|EPI ISL 508436|B.1.1|India|2020-05-29	Asia|hCoV-19/India/TG-CCMB-L1822-ONT/2020|EPI ISL 495164|B.1.1.8|India|2020-06-02	0.0005711097	Asia
Asia|hCoV-19/India/UT-AR30/2020|EPI ISL 508178|B.1.1|India|2020-05-29	Asia|hCoV-19/India/TG-CCMB-L1822-ONT/2020|EPI ISL 495164|B.1.1.8|India|2020-06-02	0.0005038764	Asia
Asia|hCoV-19/India/OR-ILSCV32007/2020|EPI ISL 481154|B.1.247|India|2020-05-29	Asia|hCoV-19/India/TG-CCMB-L1822-ONT/2020|EPI ISL 495164|B.1.1.8|India|2020-06-02	0.0007393048	Asia
Asia|hCoV-19/United Arab Emirates/L3290361549/2020|EPI ISL 520708|B.1.1.296|United Arab Emirates|2020-05-30	Asia|hCoV-19/India/TG-CCMB-L1822-ONT/2020|EPI ISL 495164|B.1.1.8|India|2020-06-02	0.0006719858	Asia
Asia|hCoV-19/United Arab Emirates/L3290363526/2020|EPI ISL 520710|A|United Arab Emirates|2020-05-30	Asia|hCoV-19/India/TG-CCMB-L1822-ONT/2020|EPI ISL 495164|B.1.1.8|India|2020-06-02	0.0009747473	Asia
Asia|hCoV-19/United Arab Emirates/L2005036714/2020|EPI ISL 520676|B.1.1|United Arab Emirates|2020-05-30	Asia|hCoV-19/India/TG-CCMB-L1822-ONT/2020|EPI ISL 495164|B.1.1.8|India|2020-06-02	0.0004366549	Asia
Asia|hCoV-19/Oman/205039804/2020|EPI ISL 492009|B.1.1.27|Oman|2020-05-30	Asia|hCoV-19/India/TG-CCMB-L1822-ONT/2020|EPI ISL 495164|B.1.1.8|India|2020-06-02	0.0005378745	Asia
Asia|hCoV-19/Oman/205040106/2020|EPI ISL 492011|B.1.1.27|Oman|2020-05-31	Asia|hCoV-19/India/TG-CCMB-L1822-ONT/2020|EPI ISL 495164|B.1.1.8|India|2020-06-02	0.0006047524	Asia
Asia|hCoV-19/Oman/205040194/2020|EPI ISL 492012|B.1.1.27|Oman|2020-05-31	Asia|hCoV-19/India/TG-CCMB-L1822-ONT/2020|EPI ISL 495164|B.1.1.8|India|2020-06-02	0.0005374702	Asia
Asia|hCoV-19/Bangladesh/BCSIR-NILMRC-319/2020|EPI ISL 498932|B.1.1.316|Bangladesh|2020-05-31	Asia|hCoV-19/India/TG-CCMB-L1822-ONT/2020|EPI ISL 495164|B.1.1.8|India|2020-06-02	0.0005711626	Asia
Asia|hCoV-19/Bangladesh/BCSIR-NILMRC-320/2020|EPI ISL 504181|B.1.1|Bangladesh|2020-05-31	Asia|hCoV-19/India/TG-CCMB-L1822-ONT/2020|EPI ISL 495164|B.1.1.8|India|2020-06-02	0.0007392830	Asia
Asia|hCoV-19/Bangladesh/BCSIR-NILMRC-052/2020|EPI ISL 466627|B.1.1|Bangladesh|2020-06-01	Asia|hCoV-19/India/TG-CCMB-L1822-ONT/2020|EPI ISL 495164|B.1.1.8|India|2020-06-02	0.0005374791	Asia
Asia|hCoV-19/India/UT-AR4/2020|EPI ISL 508184|B.1.1|India|2020-06-01	Asia|hCoV-19/India/TG-CCMB-L1822-ONT/2020|EPI ISL 495164|B.1.1.8|India|2020-06-02	0.0005374951	Asia
Asia|hCoV-19/Bangladesh/BCSIR-NILMRC-080/2020|EPI ISL 464162|B.1.1|Bangladesh|2020-06-01	Asia|hCoV-19/India/TG-CCMB-L1822-ONT/2020|EPI ISL 495164|B.1.1.8|India|2020-06-02	0.0004366678	Asia
Asia|hCoV-19/Bangladesh/BCSIR-NILMRC-073/2020|EPI ISL 466689|B.1.1|Bangladesh|2020-06-01	Asia|hCoV-19/India/TG-CCMB-L1822-ONT/2020|EPI ISL 495164|B.1.1.8|India|2020-06-02	0.0005039147	Asia
Asia|hCoV-19/India/TG-CCMB-L1746/2020|EPI ISL 471631|B.1.1.8|India|2020-06-01	Asia|hCoV-19/India/TG-CCMB-L1822-ONT/2020|EPI ISL 495164|B.1.1.8|India|2020-06-02	0.0004030646	Asia
Asia|hCoV-19/India/UT-AR33/2020|EPI ISL 508181|A|India|2020-06-02	Asia|hCoV-19/India/TG-CCMB-L1822-ONT/2020|EPI ISL 495164|B.1.1.8|India|2020-06-02	0.0011430590	Asia
Asia|hCoV-19/United Arab Emirates/313/2020|EPI ISL 528696|B.1.1.296|United Arab Emirates|2020-06-02	Asia|hCoV-19/India/TG-CCMB-L1822-ONT/2020|EPI ISL 495164|B.1.1.8|India|2020-06-02	0.0006383735	Asia
Asia|hCoV-19/India/TG-CCMB-L1811/2020|EPI ISL 471637|B.1.1.8|India|2020-06-02	Asia|hCoV-19/India/TG-CCMB-L1822-ONT/2020|EPI ISL 495164|B.1.1.8|India|2020-06-02	0.0004030646	Asia
Asia|hCoV-19/Wuhan/IVDC-HB-04/2020|EPI ISL 402120|B|China|2020-01-01	Asia|hCoV-19/United Arab Emirates/310/2020|EPI ISL 528695|B.1.1|United Arab Emirates|2020-06-02	0.0004366549	Asia
Asia|hCoV-19/Wuhan/IPBCAMS-WH-05/2020|EPI ISL 403928|B|China|2020-01-01	Asia|hCoV-19/United Arab Emirates/310/2020|EPI ISL 528695|B.1.1|United Arab Emirates|2020-06-02	0.0004030765	Asia
Asia|hCoV-19/Wuhan/WH03/2020|EPI ISL 406800|B|China|2020-01-01	Asia|hCoV-19/United Arab Emirates/310/2020|EPI ISL 528695|B.1.1|United Arab Emirates|2020-06-02	0.0003694622	Asia
Asia|hCoV-19/Wuhan/WHU01/2020|EPI ISL 406716|B|China|2020-01-02	Asia|hCoV-19/United Arab Emirates/310/2020|EPI ISL 528695|B.1.1|United Arab Emirates|2020-06-02	0.0003694622	Asia
Asia|hCoV-19/Beijing/Beijing-01/2020|EPI ISL 514752|B|China|2020-01-03	Asia|hCoV-19/United Arab Emirates/310/2020|EPI ISL 528695|B.1.1|United Arab Emirates|2020-06-02	0.0004030578	Asia
Asia|hCoV-19/Thailand/NIH-15/2020|EPI ISL 434692|B|Thailand|2020-01-05	Asia|hCoV-19/United Arab Emirates/310/2020|EPI ISL 528695|B.1.1|United Arab Emirates|2020-06-02	0.0003697603	Asia
Asia|hCoV-19/Wuhan/WH04/2020|EPI ISL 406801|A|China|2020-01-05	Asia|hCoV-19/United Arab Emirates/310/2020|EPI ISL 528695|B.1.1|United Arab Emirates|2020-06-02	0.0004366549	Asia
Asia|hCoV-19/Thailand/61/2020|EPI ISL 403962|B|Thailand|2020-01-08	Asia|hCoV-19/United Arab Emirates/310/2020|EPI ISL 528695|B.1.1|United Arab Emirates|2020-06-02	0.0003694622	Asia
Asia|hCoV-19/Jingzhou/HBCDC-HB-01/2020|EPI ISL 412459|B|China|2020-01-08	Asia|hCoV-19/United Arab Emirates/310/2020|EPI ISL 528695|B.1.1|United Arab Emirates|2020-06-02	0.0005374702	Asia
Asia|hCoV-19/Beijing/WH-09/2020|EPI ISL 411957|B|China|2020-01-08	Asia|hCoV-19/United Arab Emirates/310/2020|EPI ISL 528695|B.1.1|United Arab Emirates|2020-06-02	0.0004030579	Asia
Asia|hCoV-19/Shenzhen/HKU-SZ-002/2020|EPI ISL 406030|A|China|2020-01-10	Asia|hCoV-19/United Arab Emirates/310/2020|EPI ISL 528695|B.1.1|United Arab Emirates|2020-06-02	0.0004702533	Asia
Asia|hCoV-19/Wuhan/OS52/2020|EPI ISL 450500|B|China|2020-01-10	Asia|hCoV-19/United Arab Emirates/310/2020|EPI ISL 528695|B.1.1|United Arab Emirates|2020-06-02	0.0005038680	Asia
Asia|hCoV-19/Shenzhen/HKU-SZ-005/2020|EPI ISL 405839|A|China|2020-01-11	Asia|hCoV-19/United Arab Emirates/310/2020|EPI ISL 528695|B.1.1|United Arab Emirates|2020-06-02	0.0005374543	Asia
Asia|hCoV-19/Jiangxi/IVDC-JX-002/2020|EPI ISL 408486|B|China|2020-01-11	Asia|hCoV-19/United Arab Emirates/310/2020|EPI ISL 528695|B.1.1|United Arab Emirates|2020-06-02	0.0004030698	Asia
Asia|hCoV-19/Shenzhen/SZTH-002/2020|EPI ISL 406593|A|China|2020-01-13	Asia|hCoV-19/United Arab Emirates/310/2020|EPI ISL 528695|B.1.1|United Arab Emirates|2020-06-02	0.0004702533	Asia
Asia|hCoV-19/Thailand/74/2020|EPI ISL 403963|B|Thailand|2020-01-13	Asia|hCoV-19/United Arab Emirates/310/2020|EPI ISL 528695|B.1.1|United Arab Emirates|2020-06-02	0.0003694622	Asia
Asia|hCoV-19/Nepal/61/2020|EPI ISL 410301|B|Nepal|2020-01-13	Asia|hCoV-19/United Arab Emirates/310/2020|EPI ISL 528695|B.1.1|United Arab Emirates|2020-06-02	0.0004031933	Asia
Asia|hCoV-19/Guangdong/20SF012/2020|EPI ISL 403932|A|China|2020-01-14	Asia|hCoV-19/United Arab Emirates/310/2020|EPI ISL 528695|B.1.1|United Arab Emirates|2020-06-02	0.0004702533	Asia
Asia|hCoV-19/Guangdong/20SF013/2020|EPI ISL 403933|A|China|2020-01-15	Asia|hCoV-19/United Arab Emirates/310/2020|EPI ISL 528695|B.1.1|United Arab Emirates|2020-06-02	0.0004702533	Asia
Asia|hCoV-19/Guangdong/20SF014/2020|EPI ISL 403934|B|China|2020-01-15	Asia|hCoV-19/United Arab Emirates/310/2020|EPI ISL 528695|B.1.1|United Arab Emirates|2020-06-02	0.0004030578	Asia
Asia|hCoV-19/Sichuan/IVDC-SC-001/2020|EPI ISL 408484|A|China|2020-01-15	Asia|hCoV-19/United Arab Emirates/310/2020|EPI ISL 528695|B.1.1|United Arab Emirates|2020-06-02	0.0005711096	Asia
Asia|hCoV-19/Thailand/Nonthaburi 68/2020|EPI ISL 447910|B|Thailand|2020-01-15	Asia|hCoV-19/United Arab Emirates/310/2020|EPI ISL 528695|B.1.1|United Arab Emirates|2020-06-02	0.0003694622	Asia
Asia|hCoV-19/Shenzhen/SZTH-003/2020|EPI ISL 406594|B|China|2020-01-16	Asia|hCoV-19/United Arab Emirates/310/2020|EPI ISL 528695|B.1.1|United Arab Emirates|2020-06-02	0.0004366549	Asia
Asia|hCoV-19/Zhejiang/WZ-01/2020|EPI ISL 404227|B|China|2020-01-16	Asia|hCoV-19/United Arab Emirates/310/2020|EPI ISL 528695|B.1.1|United Arab Emirates|2020-06-02	0.0004030579	Asia
Asia|hCoV-19/Shenzhen/SZTH-004/2020|EPI ISL 406595|B|China|2020-01-16	Asia|hCoV-19/United Arab Emirates/310/2020|EPI ISL 528695|B.1.1|United Arab Emirates|2020-06-02	0.0006719944	Asia
Asia|hCoV-19/Thailand/NIH-59/2020|EPI ISL 434693|B|Thailand|2020-01-16	Asia|hCoV-19/United Arab Emirates/310/2020|EPI ISL 528695|B.1.1|United Arab Emirates|2020-06-02	0.0003694870	Asia
Asia|hCoV-19/Hunan/HN-CIDC-P2/2020|EPI ISL 539333|B|China|2020-01-17	Asia|hCoV-19/United Arab Emirates/310/2020|EPI ISL 528695|B.1.1|United Arab Emirates|2020-06-02	0.0004030765	Asia
Asia|hCoV-19/Guangdong/20SF028/2020|EPI ISL 403936|B|China|2020-01-17	Asia|hCoV-19/United Arab Emirates/310/2020|EPI ISL 528695|B.1.1|United Arab Emirates|2020-06-02	0.0004030579	Asia
Asia|hCoV-19/Yunnan/IVDC-YN-003/2020|EPI ISL 408480|A|China|2020-01-17	Asia|hCoV-19/United Arab Emirates/310/2020|EPI ISL 528695|B.1.1|United Arab Emirates|2020-06-02	0.0004702751	Asia
Asia|hCoV-19/Zhejiang/WZ-02/2020|EPI ISL 404228|B|China|2020-01-17	Asia|hCoV-19/United Arab Emirates/310/2020|EPI ISL 528695|B.1.1|United Arab Emirates|2020-06-02	0.0003694622	Asia
Asia|hCoV-19/Wuhan/HBCDC-HB-02/2020|EPI ISL 412978|B|China|2020-01-17	Asia|hCoV-19/United Arab Emirates/310/2020|EPI ISL 528695|B.1.1|United Arab Emirates|2020-06-02	0.0005038764	Asia
Asia|hCoV-19/Guangdong/20SF040/2020|EPI ISL 403937|B|China|2020-01-18	Asia|hCoV-19/United Arab Emirates/310/2020|EPI ISL 528695|B.1.1|United Arab Emirates|2020-06-02	0.0004030579	Asia
Asia|hCoV-19/Wuhan/HBCDC-HB-03/2020|EPI ISL 412979|A|China|2020-01-18	Asia|hCoV-19/United Arab Emirates/310/2020|EPI ISL 528695|B.1.1|United Arab Emirates|2020-06-02	0.0004366549	Asia
Asia|hCoV-19/Chongqing/IVDC-CQ-001/2020|EPI ISL 408481|B|China|2020-01-18	Asia|hCoV-19/United Arab Emirates/310/2020|EPI ISL 528695|B.1.1|United Arab Emirates|2020-06-02	0.0004030765	Asia
Asia|hCoV-19/Wuhan/HBCDC-HB-04/2020|EPI ISL 412980|B|China|2020-01-18	Asia|hCoV-19/United Arab Emirates/310/2020|EPI ISL 528695|B.1.1|United Arab Emirates|2020-06-02	0.0005374543	Asia
Asia|hCoV-19/Wuhan/HBCDC-HB-05/2020|EPI ISL 412981|B.4|China|2020-01-18	Asia|hCoV-19/United Arab Emirates/310/2020|EPI ISL 528695|B.1.1|United Arab Emirates|2020-06-02	0.0005375628	Asia
Asia|hCoV-19/Guangdong/20SF043/2020|EPI ISL 428440|B|China|2020-01-18	Asia|hCoV-19/United Arab Emirates/310/2020|EPI ISL 528695|B.1.1|United Arab Emirates|2020-06-02	0.0004212243	Asia
Asia|hCoV-19/Shandong/IVDC-SD-001/2020|EPI ISL 408482|B|China|2020-01-19	Asia|hCoV-19/United Arab Emirates/310/2020|EPI ISL 528695|B.1.1|United Arab Emirates|2020-06-02	0.0006047587	Asia
Asia|hCoV-19/Hangzhou/HZCDC0001/2020|EPI ISL 407313|B|China|2020-01-19	Asia|hCoV-19/United Arab Emirates/310/2020|EPI ISL 528695|B.1.1|United Arab Emirates|2020-06-02	0.0003694622	Asia
Asia|hCoV-19/Jiangsu/IVDC-JS-001/2020|EPI ISL 408488|B|China|2020-01-19	Asia|hCoV-19/United Arab Emirates/310/2020|EPI ISL 528695|B.1.1|United Arab Emirates|2020-06-02	0.0004032390	Asia
Asia|hCoV-19/Hangzhou/HZ-1/2020|EPI ISL 406970|B|China|2020-01-20	Asia|hCoV-19/United Arab Emirates/310/2020|EPI ISL 528695|B.1.1|United Arab Emirates|2020-06-02	0.0003694622	Asia
Asia|hCoV-19/Hangzhou/HZCDC0013/2020|EPI ISL 421235|B|China|2020-01-20	Asia|hCoV-19/United Arab Emirates/310/2020|EPI ISL 528695|B.1.1|United Arab Emirates|2020-06-02	0.0004366880	Asia
Asia|hCoV-19/Guangdong/20SF123/2020|EPI ISL 428449|A|China|2020-01-20	Asia|hCoV-19/United Arab Emirates/310/2020|EPI ISL 528695|B.1.1|United Arab Emirates|2020-06-02	0.0004719339	Asia
Asia|hCoV-19/Hong Kong/VB20017970-2/2020|EPI ISL 417064|B|Hong Kong|2020-01-21	Asia|hCoV-19/United Arab Emirates/310/2020|EPI ISL 528695|B.1.1|United Arab Emirates|2020-06-02	0.0004030578	Asia
Asia|hCoV-19/Chongqing/YC01/2020|EPI ISL 408478|A|China|2020-01-21	Asia|hCoV-19/United Arab Emirates/310/2020|EPI ISL 528695|B.1.1|United Arab Emirates|2020-06-02	0.0005374543	Asia
Asia|hCoV-19/Fujian/8/2020|EPI ISL 411060|A|China|2020-01-21	Asia|hCoV-19/United Arab Emirates/310/2020|EPI ISL 528695|B.1.1|United Arab Emirates|2020-06-02	0.0004702533	Asia
Asia|hCoV-19/Hangzhou/HZCDC0091L/2020|EPI ISL 421227|B|China|2020-01-21	Asia|hCoV-19/United Arab Emirates/310/2020|EPI ISL 528695|B.1.1|United Arab Emirates|2020-06-02	0.0003694622	Asia
Asia|hCoV-19/Nanchang/JX14/2020|EPI ISL 421243|B|China|2020-01-21	Asia|hCoV-19/United Arab Emirates/310/2020|EPI ISL 528695|B.1.1|United Arab Emirates|2020-06-02	0.0005038913	Asia
Asia|hCoV-19/Hangzhou/HZ48/2020|EPI ISL 418441|B|China|2020-01-21	Asia|hCoV-19/United Arab Emirates/310/2020|EPI ISL 528695|B.1.1|United Arab Emirates|2020-06-02	0.0003694746	Asia
Asia|hCoV-19/Shanghai/SH0093/2020|EPI ISL 416389|B|China|2020-01-21	Asia|hCoV-19/United Arab Emirates/310/2020|EPI ISL 528695|B.1.1|United Arab Emirates|2020-06-02	0.0004367100	Asia
Asia|hCoV-19/Wuhan/WHUH003/2020|EPI ISL 449478|B|China|2020-01-22	Asia|hCoV-19/United Arab Emirates/310/2020|EPI ISL 528695|B.1.1|United Arab Emirates|2020-06-02	0.0006046886	Asia
Asia|hCoV-19/Wuhan/WHUH004/2020|EPI ISL 449479|B|China|2020-01-22	Asia|hCoV-19/United Arab Emirates/310/2020|EPI ISL 528695|B.1.1|United Arab Emirates|2020-06-02	0.0005710832	Asia
Asia|hCoV-19/Hong Kong/XM-PII-S4/2020|EPI ISL 417443|A|Hong Kong|2020-01-22	Asia|hCoV-19/United Arab Emirates/310/2020|EPI ISL 528695|B.1.1|United Arab Emirates|2020-06-02	0.0006726129	Asia
Asia|hCoV-19/Hangzhou/ZJU-05/2020|EPI ISL 415711|B|China|2020-01-22	Asia|hCoV-19/United Arab Emirates/310/2020|EPI ISL 528695|B.1.1|United Arab Emirates|2020-06-02	0.0003694622	Asia
Asia|hCoV-19/Wuhan/WHUH005/2020|EPI ISL 449480|B|China|2020-01-22	Asia|hCoV-19/United Arab Emirates/310/2020|EPI ISL 528695|B.1.1|United Arab Emirates|2020-06-02	0.0005374791	Asia
Asia|hCoV-19/Foshan/20SF207/2020|EPI ISL 406534|B|China|2020-01-22	Asia|hCoV-19/United Arab Emirates/310/2020|EPI ISL 528695|B.1.1|United Arab Emirates|2020-06-02	0.0004366549	Asia
Asia|hCoV-19/Zhejiang/CN5/2020|EPI ISL 455685|A|China|2020-01-22	Asia|hCoV-19/United Arab Emirates/310/2020|EPI ISL 528695|B.1.1|United Arab Emirates|2020-06-02	0.0005038764	Asia
Asia|hCoV-19/Hong Kong/HKU-902a/2020|EPI ISL 434563|B|Hong Kong|2020-01-23	Asia|hCoV-19/United Arab Emirates/310/2020|EPI ISL 528695|B.1.1|United Arab Emirates|2020-06-02	0.0004030578	Asia
Asia|hCoV-19/Japan/OS-20-07-1/2020|EPI ISL 410532|B|Japan|2020-01-23	Asia|hCoV-19/United Arab Emirates/310/2020|EPI ISL 528695|B.1.1|United Arab Emirates|2020-06-02	0.0003694622	Asia
Asia|hCoV-19/Sichuan/SC-WCH4-288/2020|EPI ISL 451390|B|China|2020-01-23	Asia|hCoV-19/United Arab Emirates/310/2020|EPI ISL 528695|B.1.1|United Arab Emirates|2020-06-02	0.0004702672	Asia
Asia|hCoV-19/Guangdong/20SF201/2020|EPI ISL 406538|B|China|2020-01-23	Asia|hCoV-19/United Arab Emirates/310/2020|EPI ISL 528695|B.1.1|United Arab Emirates|2020-06-02	0.0003694622	Asia
Asia|hCoV-19/Thailand/SI200383-NT/2020|EPI ISL 437622|B|Thailand|2020-01-23	Asia|hCoV-19/United Arab Emirates/310/2020|EPI ISL 528695|B.1.1|United Arab Emirates|2020-06-02	0.0004366751	Asia
Asia|hCoV-19/Shanghai/CH-03/2020|EPI ISL 468726|A|China|2020-01-23	Asia|hCoV-19/United Arab Emirates/310/2020|EPI ISL 528695|B.1.1|United Arab Emirates|2020-06-02	0.0005374543	Asia
Asia|hCoV-19/Jiangsu/JS01/2020|EPI ISL 411950|B|China|2020-01-23	Asia|hCoV-19/United Arab Emirates/310/2020|EPI ISL 528695|B.1.1|United Arab Emirates|2020-06-02	0.0004702534	Asia
Asia|hCoV-19/Lishui/LS003/2020|EPI ISL 495459|B|China|2020-01-24	Asia|hCoV-19/United Arab Emirates/310/2020|EPI ISL 528695|B.1.1|United Arab Emirates|2020-06-02	0.0005038997	Asia
Asia|hCoV-19/Sichuan/SC-PHCC2-040/2020|EPI ISL 451360|A|China|2020-01-24	Asia|hCoV-19/United Arab Emirates/310/2020|EPI ISL 528695|B.1.1|United Arab Emirates|2020-06-02	0.0005038531	Asia
Asia|hCoV-19/Guangdong/20SF616/2020|EPI ISL 428465|B|China|2020-01-24	Asia|hCoV-19/United Arab Emirates/310/2020|EPI ISL 528695|B.1.1|United Arab Emirates|2020-06-02	0.0004366953	Asia
Asia|hCoV-19/Sichuan/SC-PHCC1-022/2020|EPI ISL 451345|B.1|China|2020-01-24	Asia|hCoV-19/United Arab Emirates/310/2020|EPI ISL 528695|B.1.1|United Arab Emirates|2020-06-02	0.0002686754	Asia
Asia|hCoV-19/Malaysia/MKAK-CL-2020-5045/2020|EPI ISL 416829|B|Malaysia|2020-01-24	Asia|hCoV-19/United Arab Emirates/310/2020|EPI ISL 528695|B.1.1|United Arab Emirates|2020-06-02	0.0004702751	Asia
Asia|hCoV-19/Hong Kong/HKU-902b/2020|EPI ISL 434564|B|Hong Kong|2020-01-24	Asia|hCoV-19/United Arab Emirates/310/2020|EPI ISL 528695|B.1.1|United Arab Emirates|2020-06-02	0.0004030578	Asia
Asia|hCoV-19/Shanghai/SH0002/2020|EPI ISL 416316|A|China|2020-01-25	Asia|hCoV-19/United Arab Emirates/310/2020|EPI ISL 528695|B.1.1|United Arab Emirates|2020-06-02	0.0005038829	Asia
Asia|hCoV-19/Lishui/LS111/2020|EPI ISL 429852|B|China|2020-01-25	Asia|hCoV-19/United Arab Emirates/310/2020|EPI ISL 528695|B.1.1|United Arab Emirates|2020-06-02	0.0005038997	Asia
Asia|hCoV-19/Hangzhou/ZJU-01/2020|EPI ISL 415709|B|China|2020-01-25	Asia|hCoV-19/United Arab Emirates/310/2020|EPI ISL 528695|B.1.1|United Arab Emirates|2020-06-02	0.0004703108	Asia
Asia|hCoV-19/Japan/NA-20-05-1/2020|EPI ISL 410531|B|Japan|2020-01-25	Asia|hCoV-19/United Arab Emirates/310/2020|EPI ISL 528695|B.1.1|United Arab Emirates|2020-06-02	0.0003694622	Asia
Asia|hCoV-19/Wuhan/0125-A168/2020|EPI ISL 493159|B|China|2020-01-25	Asia|hCoV-19/United Arab Emirates/310/2020|EPI ISL 528695|B.1.1|United Arab Emirates|2020-06-02	0.0004702890	Asia
Asia|hCoV-19/Wuhan/YB012506/2020|EPI ISL 450504|B|China|2020-01-25	Asia|hCoV-19/United Arab Emirates/310/2020|EPI ISL 528695|B.1.1|United Arab Emirates|2020-06-02	0.0004030579	Asia
Asia|hCoV-19/Wuhan/0125-A164/2020|EPI ISL 493157|B|China|2020-01-25	Asia|hCoV-19/United Arab Emirates/310/2020|EPI ISL 528695|B.1.1|United Arab Emirates|2020-06-02	0.0003694622	Asia
Asia|hCoV-19/Guangdong/20SF629/2020|EPI ISL 428466|B|China|2020-01-26	Asia|hCoV-19/United Arab Emirates/310/2020|EPI ISL 528695|B.1.1|United Arab Emirates|2020-06-02	0.0004702890	Asia
Asia|hCoV-19/Wuhan/0126-C10/2020|EPI ISL 493169|A|China|2020-01-26	Asia|hCoV-19/United Arab Emirates/310/2020|EPI ISL 528695|B.1.1|United Arab Emirates|2020-06-02	0.0005374791	Asia
Asia|hCoV-19/Hangzhou/ZJU-02/2020|EPI ISL 416042|A|China|2020-01-26	Asia|hCoV-19/United Arab Emirates/310/2020|EPI ISL 528695|B.1.1|United Arab Emirates|2020-06-02	0.0004366549	Asia
Asia|hCoV-19/Wuhan/0126-C98/2020|EPI ISL 493181|A|China|2020-01-26	Asia|hCoV-19/United Arab Emirates/310/2020|EPI ISL 528695|B.1.1|United Arab Emirates|2020-06-02	0.0004702533	Asia
Asia|hCoV-19/Beijing/105/2020|EPI ISL 413518|A|China|2020-01-26	Asia|hCoV-19/United Arab Emirates/310/2020|EPI ISL 528695|B.1.1|United Arab Emirates|2020-06-02	0.0005038764	Asia
Asia|hCoV-19/Wuhan/YB012611/2020|EPI ISL 450501|B|China|2020-01-26	Asia|hCoV-19/United Arab Emirates/310/2020|EPI ISL 528695|B.1.1|United Arab Emirates|2020-06-02	0.0005038531	Asia
Asia|hCoV-19/Thailand/SI200478-NST/2020|EPI ISL 437619|B|Thailand|2020-01-26	Asia|hCoV-19/United Arab Emirates/310/2020|EPI ISL 528695|B.1.1|United Arab Emirates|2020-06-02	0.0004366751	Asia
Asia|hCoV-19/Sichuan/SC-NJ-090/2020|EPI ISL 451339|B|China|2020-01-27	Asia|hCoV-19/United Arab Emirates/310/2020|EPI ISL 528695|B.1.1|United Arab Emirates|2020-06-02	0.0003698722	Asia
Asia|hCoV-19/Sichuan/SC-MY-053/2020|EPI ISL 451319|B|China|2020-01-27	Asia|hCoV-19/United Arab Emirates/310/2020|EPI ISL 528695|B.1.1|United Arab Emirates|2020-06-02	0.0004702533	Asia
Asia|hCoV-19/Hong Kong/HKU-903b/2020|EPI ISL 434566|B.4|Hong Kong|2020-01-27	Asia|hCoV-19/United Arab Emirates/310/2020|EPI ISL 528695|B.1.1|United Arab Emirates|2020-06-02	0.0005039146	Asia
Asia|hCoV-19/Singapore/7/2020|EPI ISL 410713|B|Singapore|2020-01-27	Asia|hCoV-19/United Arab Emirates/310/2020|EPI ISL 528695|B.1.1|United Arab Emirates|2020-06-02	0.0004366751	Asia
