## Supplementary material for "Epidemiology and genetic diversity of SARS-CoV-2 lineages circulating in Africa": Pairwise distance: ContinentsPairwiseDistance.csv (part 597 of 1021)

Species 1	Species 2	Dist	Continent
Asia|hCoV-19/Israel/CVL-n-6744/2020|EPI ISL 474958|B.1.1|Israel|2020-04-09	Asia|hCoV-19/India/WB-S98/2020|EPI ISL 508487|B.1|India|2020-06-10	0.0007393171	Asia
Asia|hCoV-19/Japan/Donner12/2020|EPI ISL 438956|B.1.1|Japan|2020-04-09	Asia|hCoV-19/India/WB-S98/2020|EPI ISL 508487|B.1|India|2020-06-10	0.0004366953	Asia
Asia|hCoV-19/Malaysia/IMR WC13946/2020|EPI ISL 490047|B.6|Malaysia|2020-04-10	Asia|hCoV-19/India/WB-S98/2020|EPI ISL 508487|B.1|India|2020-06-10	0.0007392145	Asia
Asia|hCoV-19/Vietnam/VNHN 4864/2020|EPI ISL 455708|B.1.1|Vietnam|2020-04-10	Asia|hCoV-19/India/WB-S98/2020|EPI ISL 508487|B.1|India|2020-06-10	0.0004702968	Asia
Asia|hCoV-19/Israel/n14292/2020|EPI ISL 483712|B.1.3|Israel|2020-04-10	Asia|hCoV-19/India/WB-S98/2020|EPI ISL 508487|B.1|India|2020-06-10	0.0005038998	Asia
Asia|hCoV-19/Malaysia/IMR WC12897/2020|EPI ISL 490015|B.1.178|Malaysia|2020-04-10	Asia|hCoV-19/India/WB-S98/2020|EPI ISL 508487|B.1|India|2020-06-10	0.0005375040	Asia
Asia|hCoV-19/Oman/205028472/2020|EPI ISL 458119|B.1.1.27|Oman|2020-04-11	Asia|hCoV-19/India/WB-S98/2020|EPI ISL 508487|B.1|India|2020-06-10	0.0005039380	Asia
Asia|hCoV-19/India/GJ-GBRC95a/2020|EPI ISL 450782|B.1.247|India|2020-04-11	Asia|hCoV-19/India/WB-S98/2020|EPI ISL 508487|B.1|India|2020-06-10	0.0004703125	Asia
Asia|hCoV-19/South Korea/KCDC2202/2020|EPI ISL 506995|B.1|South Korea|2020-04-11	Asia|hCoV-19/India/WB-S98/2020|EPI ISL 508487|B.1|India|2020-06-10	0.0004366897	Asia
Asia|hCoV-19/Israel/CVL-n-7422/2020|EPI ISL 475023|B.1|Israel|2020-04-11	Asia|hCoV-19/India/WB-S98/2020|EPI ISL 508487|B.1|India|2020-06-10	0.0003694745	Asia
Asia|hCoV-19/Oman/16904/2020|EPI ISL 525423|B.1|Oman|2020-04-12	Asia|hCoV-19/India/WB-S98/2020|EPI ISL 508487|B.1|India|2020-06-10	0.0005374881	Asia
Asia|hCoV-19/Oman/205028718/2020|EPI ISL 457702|B.1.1|Oman|2020-04-12	Asia|hCoV-19/India/WB-S98/2020|EPI ISL 508487|B.1|India|2020-06-10	0.0004703186	Asia
Asia|hCoV-19/India/TG-CCMB-K272/2020|EPI ISL 458070|B.6|India|2020-04-12	Asia|hCoV-19/India/WB-S98/2020|EPI ISL 508487|B.1|India|2020-06-10	0.0007392609	Asia
Asia|hCoV-19/Malaysia/8451/2020|EPI ISL 501222|B.1.98|Malaysia|2020-04-12	Asia|hCoV-19/India/WB-S98/2020|EPI ISL 508487|B.1|India|2020-06-10	0.0004705299	Asia
Asia|hCoV-19/India/GJ-GBRC4/2020|EPI ISL 435051|B.1|India|2020-04-13	Asia|hCoV-19/India/WB-S98/2020|EPI ISL 508487|B.1|India|2020-06-10	0.0004030713	Asia
Asia|hCoV-19/India/WB-IK9/2020|EPI ISL 508407|B.1.5|India|2020-04-13	Asia|hCoV-19/India/WB-S98/2020|EPI ISL 508487|B.1|India|2020-06-10	0.0003022710	Asia
Asia|hCoV-19/South Korea/KCDC2209/2020|EPI ISL 510548|B.1|South Korea|2020-04-13	Asia|hCoV-19/India/WB-S98/2020|EPI ISL 508487|B.1|India|2020-06-10	0.0004366824	Asia
Asia|hCoV-19/Oman/205028997/2020|EPI ISL 458120|B.1.1.27|Oman|2020-04-13	Asia|hCoV-19/India/WB-S98/2020|EPI ISL 508487|B.1|India|2020-06-10	0.0006047626	Asia
Asia|hCoV-19/India/TG-CCMB-K499/2020|EPI ISL 447865|B.6|India|2020-04-14	Asia|hCoV-19/India/WB-S98/2020|EPI ISL 508487|B.1|India|2020-06-10	0.0006719970	Asia
Asia|hCoV-19/Kazakhstan/16183/2020|EPI ISL 454576|A.2|Kazakhstan|2020-04-14	Asia|hCoV-19/India/WB-S98/2020|EPI ISL 508487|B.1|India|2020-06-10	0.0006719460	Asia
Asia|hCoV-19/Japan/Donner21/2020|EPI ISL 438965|B.1.1|Japan|2020-04-14	Asia|hCoV-19/India/WB-S98/2020|EPI ISL 508487|B.1|India|2020-06-10	0.0005039230	Asia
Asia|hCoV-19/Kazakhstan/16238/2020|EPI ISL 454498|A.2|Kazakhstan|2020-04-14	Asia|hCoV-19/India/WB-S98/2020|EPI ISL 508487|B.1|India|2020-06-10	0.0007727851	Asia
Asia|hCoV-19/Israel/130710157/2020|EPI ISL 447465|B.1.1|Israel|2020-04-15	Asia|hCoV-19/India/WB-S98/2020|EPI ISL 508487|B.1|India|2020-06-10	0.0006049735	Asia
Asia|hCoV-19/Israel/2113155/2020|EPI ISL 447349|B.1.3|Israel|2020-04-15	Asia|hCoV-19/India/WB-S98/2020|EPI ISL 508487|B.1|India|2020-06-10	0.0005375040	Asia
Asia|hCoV-19/Israel/2113178/2020|EPI ISL 447345|B.1|Israel|2020-04-15	Asia|hCoV-19/India/WB-S98/2020|EPI ISL 508487|B.1|India|2020-06-10	0.0004366897	Asia
Asia|hCoV-19/United Arab Emirates/L920667894/2020|EPI ISL 520736|B.1.1|United Arab Emirates|2020-04-15	Asia|hCoV-19/India/WB-S98/2020|EPI ISL 508487|B.1|India|2020-06-10	0.0005039146	Asia
Asia|hCoV-19/Israel/CVL-n-8414/2020|EPI ISL 474983|B.1.3|Israel|2020-04-16	Asia|hCoV-19/India/WB-S98/2020|EPI ISL 508487|B.1|India|2020-06-10	0.0005375200	Asia
Asia|hCoV-19/SaudiArabia/KAUST-JEDDAH504/2020|EPI ISL 512941|B.1.246|Saudi Arabia|2020-04-16	Asia|hCoV-19/India/WB-S98/2020|EPI ISL 508487|B.1|India|2020-06-10	0.0004030713	Asia
Asia|hCoV-19/Israel/CVL-n-8411/2020|EPI ISL 475008|B.1.3|Israel|2020-04-16	Asia|hCoV-19/India/WB-S98/2020|EPI ISL 508487|B.1|India|2020-06-10	0.0004702830	Asia
Asia|hCoV-19/India/TN-CCMB-C1-12/2020|EPI ISL 447584|B.6|India|2020-04-16	Asia|hCoV-19/India/WB-S98/2020|EPI ISL 508487|B.1|India|2020-06-10	0.0006719771	Asia
Asia|hCoV-19/United Arab Emirates/L2004034664/2020|EPI ISL 520670|A|United Arab Emirates|2020-04-17	Asia|hCoV-19/India/WB-S98/2020|EPI ISL 508487|B.1|India|2020-06-10	0.0006719745	Asia
Asia|hCoV-19/United Arab Emirates/L920066831/2020|EPI ISL 520717|B.1.1|United Arab Emirates|2020-04-17	Asia|hCoV-19/India/WB-S98/2020|EPI ISL 508487|B.1|India|2020-06-10	0.0006384220	Asia
Asia|hCoV-19/United Arab Emirates/L2004034634/2020|EPI ISL 520669|B.1.1|United Arab Emirates|2020-04-17	Asia|hCoV-19/India/WB-S98/2020|EPI ISL 508487|B.1|India|2020-06-10	0.0004030951	Asia
Asia|hCoV-19/Oman/24618/2020|EPI ISL 491129|B.1.1.27|Oman|2020-04-17	Asia|hCoV-19/India/WB-S98/2020|EPI ISL 508487|B.1|India|2020-06-10	0.0005375697	Asia
Asia|hCoV-19/Oman/24647/2020|EPI ISL 491139|B.1.1|Oman|2020-04-18	Asia|hCoV-19/India/WB-S98/2020|EPI ISL 508487|B.1|India|2020-06-10	0.0004366953	Asia
Asia|hCoV-19/SaudiArabia/KAUST-MAKKAH772/2020|EPI ISL 513242|B.1.247|Saudi Arabia|2020-04-18	Asia|hCoV-19/India/WB-S98/2020|EPI ISL 508487|B.1|India|2020-06-10	0.0005374722	Asia
Asia|hCoV-19/United Arab Emirates/L2004034680/2020|EPI ISL 520671|B.1.5|United Arab Emirates|2020-04-18	Asia|hCoV-19/India/WB-S98/2020|EPI ISL 508487|B.1|India|2020-06-10	0.0003022710	Asia
Asia|hCoV-19/SaudiArabia/KAUST-MAKKAH771/2020|EPI ISL 513241|B.1.247|Saudi Arabia|2020-04-18	Asia|hCoV-19/India/WB-S98/2020|EPI ISL 508487|B.1|India|2020-06-10	0.0005374722	Asia
Asia|hCoV-19/Israel/CVL-n-9331/2020|EPI ISL 474970|B.1.3|Israel|2020-04-19	Asia|hCoV-19/India/WB-S98/2020|EPI ISL 508487|B.1|India|2020-06-10	0.0004702830	Asia
Asia|hCoV-19/Taiwan/CGMH-CGU-26/2020|EPI ISL 452178|B.6|Taiwan|2020-04-19	Asia|hCoV-19/India/WB-S98/2020|EPI ISL 508487|B.1|India|2020-06-10	0.0007728080	Asia
Asia|hCoV-19/India/WB-S17/2020|EPI ISL 455647|B.1|India|2020-04-19	Asia|hCoV-19/India/WB-S98/2020|EPI ISL 508487|B.1|India|2020-06-10	0.0003358791	Asia
Asia|hCoV-19/India/MH-BJMC-1697/2020|EPI ISL 496521|B.6|India|2020-04-19	Asia|hCoV-19/India/WB-S98/2020|EPI ISL 508487|B.1|India|2020-06-10	0.0008065233	Asia
Asia|hCoV-19/SaudiArabia/KAUST-MADINAH446/2020|EPI ISL 513159|B.1.160|Saudi Arabia|2020-04-20	Asia|hCoV-19/India/WB-S98/2020|EPI ISL 508487|B.1|India|2020-06-10	0.0004702908	Asia
Asia|hCoV-19/Kazakhstan/21399/2020|EPI ISL 454502|B.1.246|Kazakhstan|2020-04-20	Asia|hCoV-19/India/WB-S98/2020|EPI ISL 508487|B.1|India|2020-06-10	0.0004030713	Asia
Asia|hCoV-19/Israel/130711082/2020|EPI ISL 447456|B.1|Israel|2020-04-20	Asia|hCoV-19/India/WB-S98/2020|EPI ISL 508487|B.1|India|2020-06-10	0.0004030900	Asia
Asia|hCoV-19/SaudiArabia/KAUST-MADINAH444/2020|EPI ISL 513158|B.1.160|Saudi Arabia|2020-04-20	Asia|hCoV-19/India/WB-S98/2020|EPI ISL 508487|B.1|India|2020-06-10	0.0005375130	Asia
Asia|hCoV-19/SaudiArabia/KAUST-MAKKAH290/2020|EPI ISL 513214|B.1.247|Saudi Arabia|2020-04-21	Asia|hCoV-19/India/WB-S98/2020|EPI ISL 508487|B.1|India|2020-06-10	0.0005374722	Asia
Asia|hCoV-19/Kazakhstan/NCB-5/2020|EPI ISL 435048|A.2|Kazakhstan|2020-04-21	Asia|hCoV-19/India/WB-S98/2020|EPI ISL 508487|B.1|India|2020-06-10	0.0007055785	Asia
Asia|hCoV-19/Israel/CVL-n-10261/2020|EPI ISL 474991|B.1|Israel|2020-04-21	Asia|hCoV-19/India/WB-S98/2020|EPI ISL 508487|B.1|India|2020-06-10	0.0004703125	Asia
Asia|hCoV-19/SaudiArabia/KAUST-JEDDAH546/2020|EPI ISL 512956|B.1.1|Saudi Arabia|2020-04-21	Asia|hCoV-19/India/WB-S98/2020|EPI ISL 508487|B.1|India|2020-06-10	0.0004703186	Asia
Asia|hCoV-19/Oman/C-2673/2020|EPI ISL 491162|B.1.1|Oman|2020-04-22	Asia|hCoV-19/India/WB-S98/2020|EPI ISL 508487|B.1|India|2020-06-10	0.0004366953	Asia
Asia|hCoV-19/Oman/C-3067/2020|EPI ISL 491171|B.1.1.27|Oman|2020-04-22	Asia|hCoV-19/India/WB-S98/2020|EPI ISL 508487|B.1|India|2020-06-10	0.0006048235	Asia
Asia|hCoV-19/SaudiArabia/KAUST-JEDDAH566/2020|EPI ISL 512963|B.1.246|Saudi Arabia|2020-04-22	Asia|hCoV-19/India/WB-S98/2020|EPI ISL 508487|B.1|India|2020-06-10	0.0004030713	Asia
Asia|hCoV-19/India/GJ-GBRC8/2020|EPI ISL 435055|B.1.36|India|2020-04-22	Asia|hCoV-19/India/WB-S98/2020|EPI ISL 508487|B.1|India|2020-06-10	0.0005374881	Asia
Asia|hCoV-19/SaudiArabia/KAUST-JEDDAH535/2020|EPI ISL 512949|B.1.247|Saudi Arabia|2020-04-23	Asia|hCoV-19/India/WB-S98/2020|EPI ISL 508487|B.1|India|2020-06-10	0.0004702690	Asia
Asia|hCoV-19/SaudiArabia/KAUST-MADINAH368/2020|EPI ISL 513142|B.1.261|Saudi Arabia|2020-04-23	Asia|hCoV-19/India/WB-S98/2020|EPI ISL 508487|B.1|India|2020-06-10	0.0004366824	Asia
Asia|hCoV-19/SaudiArabia/KAUST-JEDDAH538/2020|EPI ISL 512951|B.1.5|Saudi Arabia|2020-04-23	Asia|hCoV-19/India/WB-S98/2020|EPI ISL 508487|B.1|India|2020-06-10	0.0003022710	Asia
Asia|hCoV-19/SaudiArabia/KAUST-JEDDAH529/2020|EPI ISL 512946|B.1.1|Saudi Arabia|2020-04-23	Asia|hCoV-19/India/WB-S98/2020|EPI ISL 508487|B.1|India|2020-06-10	0.0004030951	Asia
Asia|hCoV-19/United Arab Emirates/H8/2020|EPI ISL 528720|B.1|United Arab Emirates|2020-04-24	Asia|hCoV-19/India/WB-S98/2020|EPI ISL 508487|B.1|India|2020-06-10	0.0004703186	Asia
Asia|hCoV-19/Japan/NGS-CD-235/2020|EPI ISL 481259|B.1.1.296|Japan|2020-04-24	Asia|hCoV-19/India/WB-S98/2020|EPI ISL 508487|B.1|India|2020-06-10	0.0005375697	Asia
Asia|hCoV-19/Oman/RESP-20-B-2937/2020|EPI ISL 518848|B.6|Oman|2020-04-24	Asia|hCoV-19/India/WB-S98/2020|EPI ISL 508487|B.1|India|2020-06-10	0.0007735034	Asia
Asia|hCoV-19/SaudiArabia/KAUST-MADINAH378/2020|EPI ISL 513143|B.1.247|Saudi Arabia|2020-04-24	Asia|hCoV-19/India/WB-S98/2020|EPI ISL 508487|B.1|India|2020-06-10	0.0005375219	Asia
Asia|hCoV-19/Israel/CVL-n-11594/2020|EPI ISL 475017|B.1.1|Israel|2020-04-25	Asia|hCoV-19/India/WB-S98/2020|EPI ISL 508487|B.1|India|2020-06-10	0.0004030951	Asia
Asia|hCoV-19/India/WB-IK22/2020|EPI ISL 508352|B.6|India|2020-04-25	Asia|hCoV-19/India/WB-S98/2020|EPI ISL 508487|B.1|India|2020-06-10	0.0006719659	Asia
Asia|hCoV-19/India/KA-nimh-5297/2020|EPI ISL 486398|B.6|India|2020-04-25	Asia|hCoV-19/India/WB-S98/2020|EPI ISL 508487|B.1|India|2020-06-10	0.0009075354	Asia
Asia|hCoV-19/India/WB-IK20/2020|EPI ISL 508350|B.1.5|India|2020-04-25	Asia|hCoV-19/India/WB-S98/2020|EPI ISL 508487|B.1|India|2020-06-10	0.0003694745	Asia
Asia|hCoV-19/Oman/C-6069/2020|EPI ISL 491146|B.1.1.27|Oman|2020-04-26	Asia|hCoV-19/India/WB-S98/2020|EPI ISL 508487|B.1|India|2020-06-10	0.0006384326	Asia
Asia|hCoV-19/India/GJ-GBRC92/2020|EPI ISL 447554|B.1.5|India|2020-04-26	Asia|hCoV-19/India/WB-S98/2020|EPI ISL 508487|B.1|India|2020-06-10	0.0003022710	Asia
Asia|hCoV-19/India/GJ-GBRC17b/2020|EPI ISL 437446|B.1.36|India|2020-04-26	Asia|hCoV-19/India/WB-S98/2020|EPI ISL 508487|B.1|India|2020-06-10	0.0006047649	Asia
Asia|hCoV-19/India/GJ-GBRC17a/2020|EPI ISL 437445|B.1.36|India|2020-04-26	Asia|hCoV-19/India/WB-S98/2020|EPI ISL 508487|B.1|India|2020-06-10	0.0006384055	Asia
Asia|hCoV-19/Oman/RESP-20-B-3563/2020|EPI ISL 518853|B.1.1.27|Oman|2020-04-27	Asia|hCoV-19/India/WB-S98/2020|EPI ISL 508487|B.1|India|2020-06-10	0.0005711530	Asia
Asia|hCoV-19/India/MH-MW5/2020|EPI ISL 508439|B.6|India|2020-04-27	Asia|hCoV-19/India/WB-S98/2020|EPI ISL 508487|B.1|India|2020-06-10	0.0006383357	Asia
Asia|hCoV-19/Oman/RESP-20-B-3564/2020|EPI ISL 518854|B.1.1.27|Oman|2020-04-27	Asia|hCoV-19/India/WB-S98/2020|EPI ISL 508487|B.1|India|2020-06-10	0.0006047906	Asia
Asia|hCoV-19/India/WB-IK27/2020|EPI ISL 508357|B.1.5|India|2020-04-27	Asia|hCoV-19/India/WB-S98/2020|EPI ISL 508487|B.1|India|2020-06-10	0.0004367026	Asia
Asia|hCoV-19/Oman/C-9263/2020|EPI ISL 491133|B.1.1.27|Oman|2020-04-28	Asia|hCoV-19/India/WB-S98/2020|EPI ISL 508487|B.1|India|2020-06-10	0.0005039380	Asia
Asia|hCoV-19/United Arab Emirates/L46302981/2020|EPI ISL 520716|B.4|United Arab Emirates|2020-04-28	Asia|hCoV-19/India/WB-S98/2020|EPI ISL 508487|B.1|India|2020-06-10	0.0008401316	Asia
Asia|hCoV-19/United Arab Emirates/12B/2020|EPI ISL 528686|B.1.1|United Arab Emirates|2020-04-28	Asia|hCoV-19/India/WB-S98/2020|EPI ISL 508487|B.1|India|2020-06-10	0.0004367155	Asia
Asia|hCoV-19/United Arab Emirates/16B/2020|EPI ISL 528690|B.1.1|United Arab Emirates|2020-04-28	Asia|hCoV-19/India/WB-S98/2020|EPI ISL 508487|B.1|India|2020-06-10	0.0006383924	Asia
Asia|hCoV-19/India/TN-CCMB-C13/2020|EPI ISL 458035|B.6|India|2020-04-29	Asia|hCoV-19/India/WB-S98/2020|EPI ISL 508487|B.1|India|2020-06-10	0.0007392610	Asia
Asia|hCoV-19/India/GJ-GBRC30/2020|EPI ISL 444461|B.1.36|India|2020-04-29	Asia|hCoV-19/India/WB-S98/2020|EPI ISL 508487|B.1|India|2020-06-10	0.0005038700	Asia
Asia|hCoV-19/India/TN-CCMB-C20/2020|EPI ISL 471583|B.1.246|India|2020-04-29	Asia|hCoV-19/India/WB-S98/2020|EPI ISL 508487|B.1|India|2020-06-10	0.0004366897	Asia
Asia|hCoV-19/India/GJ-GBRC75/2020|EPI ISL 447053|B.1.247|India|2020-04-29	Asia|hCoV-19/India/WB-S98/2020|EPI ISL 508487|B.1|India|2020-06-10	0.0005375468	Asia
Asia|hCoV-19/India/GJ-GBRC36/2020|EPI ISL 444467|B.1.246|India|2020-04-29	Asia|hCoV-19/India/WB-S98/2020|EPI ISL 508487|B.1|India|2020-06-10	0.0005039166	Asia
Asia|hCoV-19/India/GJ-GBRC29/2020|EPI ISL 444460|B.1|India|2020-04-30	Asia|hCoV-19/India/WB-S98/2020|EPI ISL 508487|B.1|India|2020-06-10	0.0003358735	Asia
Asia|hCoV-19/India/RJ-S25/2020|EPI ISL 455655|B.1.5|India|2020-04-30	Asia|hCoV-19/India/WB-S98/2020|EPI ISL 508487|B.1|India|2020-06-10	0.0004030527	Asia
Asia|hCoV-19/India/WB-S29/2020|EPI ISL 455658|A|India|2020-04-30	Asia|hCoV-19/India/WB-S98/2020|EPI ISL 508487|B.1|India|2020-06-10	0.0007729025	Asia
Asia|hCoV-19/SaudiArabia/KAUST-MADINAH655/2020|EPI ISL 513175|B.1.246|Saudi Arabia|2020-04-30	Asia|hCoV-19/India/WB-S98/2020|EPI ISL 508487|B.1|India|2020-06-10	0.0004366897	Asia
Asia|hCoV-19/Saudi Arabia/KAUST-JEDDAH576/2020|EPI ISL 512969|B.1.1|Saudi Arabia|2020-04-30	Asia|hCoV-19/India/WB-S98/2020|EPI ISL 508487|B.1|India|2020-06-10	0.0005039231	Asia
Asia|hCoV-19/India/WB-IK32/2020|EPI ISL 508362|B.1|India|2020-05-01	Asia|hCoV-19/India/WB-S98/2020|EPI ISL 508487|B.1|India|2020-06-10	0.0003694574	Asia
Asia|hCoV-19/India/WB-IK35/2020|EPI ISL 508364|B.1|India|2020-05-01	Asia|hCoV-19/India/WB-S98/2020|EPI ISL 508487|B.1|India|2020-06-10	0.0004368218	Asia
Asia|hCoV-19/Oman/C-11911/2020|EPI ISL 491170|B.1.1|Oman|2020-05-01	Asia|hCoV-19/India/WB-S98/2020|EPI ISL 508487|B.1|India|2020-06-10	0.0005039464	Asia
Asia|hCoV-19/Japan/Donner29/2020|EPI ISL 469287|B.1.1|Japan|2020-05-01	Asia|hCoV-19/India/WB-S98/2020|EPI ISL 508487|B.1|India|2020-06-10	0.0005711361	Asia
Asia|hCoV-19/United Arab Emirates/L920716500/2020|EPI ISL 520742|B.4|United Arab Emirates|2020-05-02	Asia|hCoV-19/India/WB-S98/2020|EPI ISL 508487|B.1|India|2020-06-10	0.0008738097	Asia
Asia|hCoV-19/India/GJ-GBRC51/2020|EPI ISL 444482|B.1.247|India|2020-05-02	Asia|hCoV-19/India/WB-S98/2020|EPI ISL 508487|B.1|India|2020-06-10	0.0004366695	Asia
Asia|hCoV-19/India/GJ-GBRC124/2020|EPI ISL 455021|B.1.160|India|2020-05-02	Asia|hCoV-19/India/WB-S98/2020|EPI ISL 508487|B.1|India|2020-06-10	0.0004366695	Asia
Asia|hCoV-19/India/GJ-GBRC122/2020|EPI ISL 455019|B.1.5|India|2020-05-02	Asia|hCoV-19/India/WB-S98/2020|EPI ISL 508487|B.1|India|2020-06-10	0.0003358635	Asia
Asia|hCoV-19/India/WB-S56/2020|EPI ISL 455675|B.1.5|India|2020-05-03	Asia|hCoV-19/India/WB-S98/2020|EPI ISL 508487|B.1|India|2020-06-10	0.0004367026	Asia
Asia|hCoV-19/India/KA-nimh-10559/2020|EPI ISL 486400|B.4|India|2020-05-03	Asia|hCoV-19/India/WB-S98/2020|EPI ISL 508487|B.1|India|2020-06-10	0.0008738210	Asia
Asia|hCoV-19/India/GJ-GBRC68/2020|EPI ISL 447045|B.1.36|India|2020-05-03	Asia|hCoV-19/India/WB-S98/2020|EPI ISL 508487|B.1|India|2020-06-10	0.0005710928	Asia
Asia|hCoV-19/India/GJ-GBRC88b/2020|EPI ISL 447550|B.1|India|2020-05-03	Asia|hCoV-19/India/WB-S98/2020|EPI ISL 508487|B.1|India|2020-06-10	0.0003694683	Asia
Asia|hCoV-19/Kazakhstan/33496/2020|EPI ISL 454585|B.1.3|Kazakhstan|2020-05-04	Asia|hCoV-19/India/WB-S98/2020|EPI ISL 508487|B.1|India|2020-06-10	0.0005711097	Asia
Asia|hCoV-19/India/WB-IK48/2020|EPI ISL 508375|B.1|India|2020-05-04	Asia|hCoV-19/India/WB-S98/2020|EPI ISL 508487|B.1|India|2020-06-10	0.0003694574	Asia
Asia|hCoV-19/India/WB-IK44/2020|EPI ISL 508371|B.1|India|2020-05-04	Asia|hCoV-19/India/WB-S98/2020|EPI ISL 508487|B.1|India|2020-06-10	0.0003694574	Asia
Asia|hCoV-19/Saudi Arabia/KAUST-JEDDAH723/2020|EPI ISL 512992|B.1.246|Saudi Arabia|2020-05-04	Asia|hCoV-19/India/WB-S98/2020|EPI ISL 508487|B.1|India|2020-06-10	0.0004030713	Asia
Asia|hCoV-19/India/GJ-GBRC81a/2020|EPI ISL 447540|B.1.247|India|2020-05-05	Asia|hCoV-19/India/WB-S98/2020|EPI ISL 508487|B.1|India|2020-06-10	0.0004702908	Asia
Asia|hCoV-19/India/GJ-GBRC76/2020|EPI ISL 447534|B.1.247|India|2020-05-05	Asia|hCoV-19/India/WB-S98/2020|EPI ISL 508487|B.1|India|2020-06-10	0.0005038933	Asia
Asia|hCoV-19/India/GJ-GBRC77/2020|EPI ISL 447535|B.1.247|India|2020-05-05	Asia|hCoV-19/India/WB-S98/2020|EPI ISL 508487|B.1|India|2020-06-10	0.0005039166	Asia
Asia|hCoV-19/United Arab Emirates/13/2020|EPI ISL 528687|B.1.1|United Arab Emirates|2020-05-05	Asia|hCoV-19/India/WB-S98/2020|EPI ISL 508487|B.1|India|2020-06-10	0.0004703186	Asia
Asia|hCoV-19/SaudiArabia/KAUST-MADINAH605/2020|EPI ISL 513170|B.1.186|Saudi Arabia|2020-05-06	Asia|hCoV-19/India/WB-S98/2020|EPI ISL 508487|B.1|India|2020-06-10	0.0004366695	Asia
Asia|hCoV-19/India/TN-CCMB-C21/2020|EPI ISL 471584|B|India|2020-05-06	Asia|hCoV-19/India/WB-S98/2020|EPI ISL 508487|B.1|India|2020-06-10	0.0005375040	Asia
Asia|hCoV-19/India/TN-CCMB-C19/2020|EPI ISL 458040|B.1.1|India|2020-05-06	Asia|hCoV-19/India/WB-S98/2020|EPI ISL 508487|B.1|India|2020-06-10	0.0005375697	Asia
Asia|hCoV-19/India/HR-TF38/2020|EPI ISL 508504|B.1.1.216|India|2020-05-06	Asia|hCoV-19/India/WB-S98/2020|EPI ISL 508487|B.1|India|2020-06-10	0.0005039231	Asia
Asia|hCoV-19/Oman/C-15758/2020|EPI ISL 491141|B.1.1.27|Oman|2020-05-07	Asia|hCoV-19/India/WB-S98/2020|EPI ISL 508487|B.1|India|2020-06-10	0.0005711530	Asia
Asia|hCoV-19/Japan/Donner34/2020|EPI ISL 469292|B.1.1|Japan|2020-05-07	Asia|hCoV-19/India/WB-S98/2020|EPI ISL 508487|B.1|India|2020-06-10	0.0005711625	Asia
Asia|hCoV-19/Bangladesh/BCSIR-NILMRC-053/2020|EPI ISL 465163|B.1.1.316|Bangladesh|2020-05-07	Asia|hCoV-19/India/WB-S98/2020|EPI ISL 508487|B.1|India|2020-06-10	0.0005039464	Asia
Asia|hCoV-19/Japan/Donner33/2020|EPI ISL 469291|B.1.1|Japan|2020-05-07	Asia|hCoV-19/India/WB-S98/2020|EPI ISL 508487|B.1|India|2020-06-10	0.0005039230	Asia
Asia|hCoV-19/Oman/205034466/2020|EPI ISL 457705|B.1.1.27|Oman|2020-05-08	Asia|hCoV-19/India/WB-S98/2020|EPI ISL 508487|B.1|India|2020-06-10	0.0005039296	Asia
Asia|hCoV-19/India/MH-NCCS-NR570/2020|EPI ISL 496587|B.1|India|2020-05-08	Asia|hCoV-19/India/WB-S98/2020|EPI ISL 508487|B.1|India|2020-06-10	0.0003694574	Asia
Asia|hCoV-19/Bangladesh/BARJ-CVASU-CTG-506/2020|EPI ISL 450342|A|Bangladesh|2020-05-08	Asia|hCoV-19/India/WB-S98/2020|EPI ISL 508487|B.1|India|2020-06-10	0.0008064964	Asia
Asia|hCoV-19/SaudiArabia/KAUST-MADINAH688/2020|EPI ISL 513178|A|Saudi Arabia|2020-05-08	Asia|hCoV-19/India/WB-S98/2020|EPI ISL 508487|B.1|India|2020-06-10	0.0005711625	Asia
Asia|hCoV-19/Kazakhstan/38716/2020|EPI ISL 454575|B.1.3|Kazakhstan|2020-05-09	Asia|hCoV-19/India/WB-S98/2020|EPI ISL 508487|B.1|India|2020-06-10	0.0006047167	Asia
Asia|hCoV-19/Oman/C-16516/2020|EPI ISL 491153|B.1.1|Oman|2020-05-09	Asia|hCoV-19/India/WB-S98/2020|EPI ISL 508487|B.1|India|2020-06-10	0.0005711889	Asia
Asia|hCoV-19/India/KA-nimh-13855/2020|EPI ISL 515954|A|India|2020-05-09	Asia|hCoV-19/India/WB-S98/2020|EPI ISL 508487|B.1|India|2020-06-10	0.0007056202	Asia
Asia|hCoV-19/Bangladesh/BCSIR-NILMRC-088/2020|EPI ISL 466686|B.1|Bangladesh|2020-05-09	Asia|hCoV-19/India/WB-S98/2020|EPI ISL 508487|B.1|India|2020-06-10	0.0005375786	Asia
Asia|hCoV-19/Oman/205035037/2020|EPI ISL 491968|B.1.1.27|Oman|2020-05-10	Asia|hCoV-19/India/WB-S98/2020|EPI ISL 508487|B.1|India|2020-06-10	0.0005375607	Asia
Asia|hCoV-19/Bangladesh/BARJ-CVASU-CTG-518/2020|EPI ISL 450345|A|Bangladesh|2020-05-10	Asia|hCoV-19/India/WB-S98/2020|EPI ISL 508487|B.1|India|2020-06-10	0.0007392363	Asia
Asia|hCoV-19/Malaysia/IMR WC55122/2020|EPI ISL 490089|B.1.1.1|Malaysia|2020-05-10	Asia|hCoV-19/India/WB-S98/2020|EPI ISL 508487|B.1|India|2020-06-10	0.0007058993	Asia
Asia|hCoV-19/India/GJ-GBRC108/2020|EPI ISL 451153|B.1.36|India|2020-05-10	Asia|hCoV-19/India/WB-S98/2020|EPI ISL 508487|B.1|India|2020-06-10	0.0005711288	Asia
Asia|hCoV-19/Indonesia/EJ-ITD-8402NT/2020|EPI ISL 529138|B.1.246|Indonesia|2020-05-11	Asia|hCoV-19/India/WB-S98/2020|EPI ISL 508487|B.1|India|2020-06-10	0.0004030713	Asia
Asia|hCoV-19/India/TG-CCMB-L988/2020|EPI ISL 458064|B.1|India|2020-05-11	Asia|hCoV-19/India/WB-S98/2020|EPI ISL 508487|B.1|India|2020-06-10	0.0004367082	Asia
Asia|hCoV-19/India/TG-CCMB-L1021/2020|EPI ISL 458046|B.1.1.8|India|2020-05-11	Asia|hCoV-19/India/WB-S98/2020|EPI ISL 508487|B.1|India|2020-06-10	0.0006720791	Asia
Asia|hCoV-19/India/TG-CCMB-L1026/2020|EPI ISL 458050|B.1.1.8|India|2020-05-11	Asia|hCoV-19/India/WB-S98/2020|EPI ISL 508487|B.1|India|2020-06-10	0.0007057302	Asia
Asia|hCoV-19/SaudiArabia/KAUST-MADINAH958/2020|EPI ISL 513208|B.1.36|Saudi Arabia|2020-05-12	Asia|hCoV-19/India/WB-S98/2020|EPI ISL 508487|B.1|India|2020-06-10	0.0006047089	Asia
Asia|hCoV-19/United Arab Emirates/38/2020|EPI ISL 528698|B.1.1|United Arab Emirates|2020-05-12	Asia|hCoV-19/India/WB-S98/2020|EPI ISL 508487|B.1|India|2020-06-10	0.0005375607	Asia
Asia|hCoV-19/India/HR-TF41/2020|EPI ISL 508506|B.1.36|India|2020-05-12	Asia|hCoV-19/India/WB-S98/2020|EPI ISL 508487|B.1|India|2020-06-10	0.0006047089	Asia
Asia|hCoV-19/India/KA-IB35/2020|EPI ISL 508314|B.6|India|2020-05-12	Asia|hCoV-19/India/WB-S98/2020|EPI ISL 508487|B.1|India|2020-06-10	0.0006723470	Asia
Asia|hCoV-19/United Arab Emirates/L3290161092/2020|EPI ISL 520681|B.1.5|United Arab Emirates|2020-05-13	Asia|hCoV-19/India/WB-S98/2020|EPI ISL 508487|B.1|India|2020-06-10	0.0004703264	Asia
Asia|hCoV-19/Bangladesh/BARJ-CVASU-CTG-502/2020|EPI ISL 450340|A|Bangladesh|2020-05-13	Asia|hCoV-19/India/WB-S98/2020|EPI ISL 508487|B.1|India|2020-06-10	0.0007392364	Asia
Asia|hCoV-19/India/TG-CCMB-OM1/2020|EPI ISL 495274|B.1.1.8|India|2020-05-13	Asia|hCoV-19/India/WB-S98/2020|EPI ISL 508487|B.1|India|2020-06-10	0.0005375200	Asia
Asia|hCoV-19/United Arab Emirates/L3290162047/2020|EPI ISL 520682|B.1.1|United Arab Emirates|2020-05-13	Asia|hCoV-19/India/WB-S98/2020|EPI ISL 508487|B.1|India|2020-06-10	0.0005375289	Asia
Asia|hCoV-19/Japan/Donner37/2020|EPI ISL 469295|B.1.1|Japan|2020-05-14	Asia|hCoV-19/India/WB-S98/2020|EPI ISL 508487|B.1|India|2020-06-10	0.0005039230	Asia
Asia|hCoV-19/United Arab Emirates/L2005036025/2020|EPI ISL 520674|B.1|United Arab Emirates|2020-05-14	Asia|hCoV-19/India/WB-S98/2020|EPI ISL 508487|B.1|India|2020-06-10	0.0004030884	Asia
Asia|hCoV-19/India/KA-nimh-19188/2020|EPI ISL 515967|B.4|India|2020-05-14	Asia|hCoV-19/India/WB-S98/2020|EPI ISL 508487|B.1|India|2020-06-10	0.0009411199	Asia
Asia|hCoV-19/India/WB-IK70/2020|EPI ISL 511904|B.1.5|India|2020-05-14	Asia|hCoV-19/India/WB-S98/2020|EPI ISL 508487|B.1|India|2020-06-10	0.0004030527	Asia
Asia|hCoV-19/Oman/205036082/2020|EPI ISL 491973|B.1.1.27|Oman|2020-05-15	Asia|hCoV-19/India/WB-S98/2020|EPI ISL 508487|B.1|India|2020-06-10	0.0005711868	Asia
Asia|hCoV-19/India/TG-CCMB-OM9/2020|EPI ISL 495297|B.1.1.8|India|2020-05-15	Asia|hCoV-19/India/WB-S98/2020|EPI ISL 508487|B.1|India|2020-06-10	0.0006047346	Asia
Asia|hCoV-19/Pakistan/KPK-KUST-SJTU/2020|EPI ISL 513925|B.1|Pakistan|2020-05-15	Asia|hCoV-19/India/WB-S98/2020|EPI ISL 508487|B.1|India|2020-06-10	0.0006720281	Asia
Asia|hCoV-19/Hong Kong/HKU-200723-106/2020|EPI ISL 498271|B.1|Hong Kong|2020-05-15	Asia|hCoV-19/India/WB-S98/2020|EPI ISL 508487|B.1|India|2020-06-10	0.0004366897	Asia
Asia|hCoV-19/India/KA-nimh-19696/2020|EPI ISL 515971|B.1.1|India|2020-05-16	Asia|hCoV-19/India/WB-S98/2020|EPI ISL 508487|B.1|India|2020-06-10	0.0006048007	Asia
Asia|hCoV-19/Oman/205036179/2020|EPI ISL 491976|B.1.1.27|Oman|2020-05-16	Asia|hCoV-19/India/WB-S98/2020|EPI ISL 508487|B.1|India|2020-06-10	0.0006384113	Asia
Asia|hCoV-19/India/GJ-GBRC146b/2020|EPI ISL 458107|B.1|India|2020-05-16	Asia|hCoV-19/India/WB-S98/2020|EPI ISL 508487|B.1|India|2020-06-10	0.0004030832	Asia
Asia|hCoV-19/India/MH-NCCS-NR1553/2020|EPI ISL 496562|B.1|India|2020-05-17	Asia|hCoV-19/India/WB-S98/2020|EPI ISL 508487|B.1|India|2020-06-10	0.0004030527	Asia
Asia|hCoV-19/Oman/205036713/2020|EPI ISL 491983|B.1.1.27|Oman|2020-05-17	Asia|hCoV-19/India/WB-S98/2020|EPI ISL 508487|B.1|India|2020-06-10	0.0005711699	Asia
Asia|hCoV-19/Oman/205036702/2020|EPI ISL 491982|B.1.1.27|Oman|2020-05-17	Asia|hCoV-19/India/WB-S98/2020|EPI ISL 508487|B.1|India|2020-06-10	0.0005375359	Asia
Asia|hCoV-19/India/WB-IK83/2020|EPI ISL 508403|B.1|India|2020-05-17	Asia|hCoV-19/India/WB-S98/2020|EPI ISL 508487|B.1|India|2020-06-10	0.0004366897	Asia
Asia|hCoV-19/United Arab Emirates/L3290224549/2020|EPI ISL 520690|A|United Arab Emirates|2020-05-18	Asia|hCoV-19/India/WB-S98/2020|EPI ISL 508487|B.1|India|2020-06-10	0.0007728894	Asia
Asia|hCoV-19/India/GJ-GBRC150a/2020|EPI ISL 458112|B.1.36|India|2020-05-18	Asia|hCoV-19/India/WB-S98/2020|EPI ISL 508487|B.1|India|2020-06-10	0.0006047369	Asia
Asia|hCoV-19/India/GJ-GBRC150b/2020|EPI ISL 458113|B.1.36|India|2020-05-18	Asia|hCoV-19/India/WB-S98/2020|EPI ISL 508487|B.1|India|2020-06-10	0.0006719572	Asia
Asia|hCoV-19/United Arab Emirates/L3290223961/2020|EPI ISL 520689|A|United Arab Emirates|2020-05-18	Asia|hCoV-19/India/WB-S98/2020|EPI ISL 508487|B.1|India|2020-06-10	0.0007056203	Asia
Asia|hCoV-19/India/OR-ILSCV25367/2020|EPI ISL 481110|B.1.1|India|2020-05-19	Asia|hCoV-19/India/WB-S98/2020|EPI ISL 508487|B.1|India|2020-06-10	0.0006047625	Asia
Asia|hCoV-19/India/KA-IB22/2020|EPI ISL 508300|B.1.1|India|2020-05-19	Asia|hCoV-19/India/WB-S98/2020|EPI ISL 508487|B.1|India|2020-06-10	0.0004703108	Asia
Asia|hCoV-19/United Arab Emirates/L3290235819/2020|EPI ISL 520691|B.1.1|United Arab Emirates|2020-05-19	Asia|hCoV-19/India/WB-S98/2020|EPI ISL 508487|B.1|India|2020-06-10	0.0004366953	Asia
Asia|hCoV-19/India/OR-ILSCV25378/2020|EPI ISL 481111|A|India|2020-05-19	Asia|hCoV-19/India/WB-S98/2020|EPI ISL 508487|B.1|India|2020-06-10	0.0006720168	Asia
Asia|hCoV-19/United Arab Emirates/L3290250769/2020|EPI ISL 520697|B.1.1|United Arab Emirates|2020-05-20	Asia|hCoV-19/India/WB-S98/2020|EPI ISL 508487|B.1|India|2020-06-10	0.0004703108	Asia
Asia|hCoV-19/India/WB-IK90/2020|EPI ISL 508408|B.1|India|2020-05-20	Asia|hCoV-19/India/WB-S98/2020|EPI ISL 508487|B.1|India|2020-06-10	0.0005038848	Asia
Asia|hCoV-19/United Arab Emirates/L3290264100/2020|EPI ISL 520704|B.1.1|United Arab Emirates|2020-05-20	Asia|hCoV-19/India/WB-S98/2020|EPI ISL 508487|B.1|India|2020-06-10	0.0004702969	Asia
Asia|hCoV-19/India/WB-IK92/2020|EPI ISL 508410|B.1|India|2020-05-20	Asia|hCoV-19/India/WB-S98/2020|EPI ISL 508487|B.1|India|2020-06-10	0.0004030713	Asia
Asia|hCoV-19/Oman/RESP-20-B-15133/2020|EPI ISL 518825|B.1.1.27|Oman|2020-05-21	Asia|hCoV-19/India/WB-S98/2020|EPI ISL 508487|B.1|India|2020-06-10	0.0006047346	Asia
Asia|hCoV-19/India/TG-CCMB-L1208/2020|EPI ISL 471588|B.1|India|2020-05-21	Asia|hCoV-19/India/WB-S98/2020|EPI ISL 508487|B.1|India|2020-06-10	0.0007055904	Asia
Asia|hCoV-19/India/MH-NCCS-NR2245/2020|EPI ISL 496572|B.1.247|India|2020-05-21	Asia|hCoV-19/India/WB-S98/2020|EPI ISL 508487|B.1|India|2020-06-10	0.0005374722	Asia
Asia|hCoV-19/Oman/RESP-20-B-15173/2020|EPI ISL 518826|B.1.1.27|Oman|2020-05-21	Asia|hCoV-19/India/WB-S98/2020|EPI ISL 508487|B.1|India|2020-06-10	0.0005039296	Asia
Asia|hCoV-19/South Korea/KCDC2299/2020|EPI ISL 510635|B.1.370|South Korea|2020-05-22	Asia|hCoV-19/India/WB-S98/2020|EPI ISL 508487|B.1|India|2020-06-10	0.0005375130	Asia
Asia|hCoV-19/Oman/205038337/2020|EPI ISL 491996|B.1.1.27|Oman|2020-05-22	Asia|hCoV-19/India/WB-S98/2020|EPI ISL 508487|B.1|India|2020-06-10	0.0005375448	Asia
Asia|hCoV-19/Oman/RESP-20-B-15879/2020|EPI ISL 518835|B.1.1.27|Oman|2020-05-22	Asia|hCoV-19/India/WB-S98/2020|EPI ISL 508487|B.1|India|2020-06-10	0.0005375358	Asia
Asia|hCoV-19/Oman/205038157/2020|EPI ISL 491993|B.1.1.27|Oman|2020-05-22	Asia|hCoV-19/India/WB-S98/2020|EPI ISL 508487|B.1|India|2020-06-10	0.0007729025	Asia
Asia|hCoV-19/Bangladesh/BCSIR-NILMRC-009/2020|EPI ISL 462095|B.1.1.316|Bangladesh|2020-05-23	Asia|hCoV-19/India/WB-S98/2020|EPI ISL 508487|B.1|India|2020-06-10	0.0005375448	Asia
Asia|hCoV-19/India/MH-AFMC-5458/2020|EPI ISL 496529|B.6|India|2020-05-23	Asia|hCoV-19/India/WB-S98/2020|EPI ISL 508487|B.1|India|2020-06-10	0.0008400818	Asia
Asia|hCoV-19/Bangladesh/BCSIR-NILMRC-002/2020|EPI ISL 462091|B.1.1|Bangladesh|2020-05-23	Asia|hCoV-19/India/WB-S98/2020|EPI ISL 508487|B.1|India|2020-06-10	0.0005039380	Asia
Asia|hCoV-19/Bangladesh/BCSIR-NILMRC-003/2020|EPI ISL 462092|B.1.1.316|Bangladesh|2020-05-23	Asia|hCoV-19/India/WB-S98/2020|EPI ISL 508487|B.1|India|2020-06-10	0.0004703404	Asia
Asia|hCoV-19/SaudiArabia/KAUST-JEDDAH888/2020|EPI ISL 513037|B.1|Saudi Arabia|2020-05-24	Asia|hCoV-19/India/WB-S98/2020|EPI ISL 508487|B.1|India|2020-06-10	0.0004703325	Asia
Asia|hCoV-19/India/TG-CCMB-GC2/2020|EPI ISL 528812|B.1.1|India|2020-05-24	Asia|hCoV-19/India/WB-S98/2020|EPI ISL 508487|B.1|India|2020-06-10	0.0004367155	Asia
Asia|hCoV-19/SaudiArabia/KAUST-JEDDAH831/2020|EPI ISL 513005|B.1.246|Saudi Arabia|2020-05-24	Asia|hCoV-19/India/WB-S98/2020|EPI ISL 508487|B.1|India|2020-06-10	0.0004702690	Asia
Asia|hCoV-19/India/GJ-GBRC139a/2020|EPI ISL 458097|B.1.247|India|2020-05-24	Asia|hCoV-19/India/WB-S98/2020|EPI ISL 508487|B.1|India|2020-06-10	0.0005374722	Asia
Asia|hCoV-19/India/TG-CCMB-L1452/2020|EPI ISL 471591|B.1.247|India|2020-05-25	Asia|hCoV-19/India/WB-S98/2020|EPI ISL 508487|B.1|India|2020-06-10	0.0005711192	Asia
Asia|hCoV-19/India/TG-CCMB-L1460/2020|EPI ISL 471597|B.1.160|India|2020-05-25	Asia|hCoV-19/India/WB-S98/2020|EPI ISL 508487|B.1|India|2020-06-10	0.0004703125	Asia
Asia|hCoV-19/United Arab Emirates/L3290314014/2020|EPI ISL 520706|A|United Arab Emirates|2020-05-25	Asia|hCoV-19/India/WB-S98/2020|EPI ISL 508487|B.1|India|2020-06-10	0.0007055877	Asia
Asia|hCoV-19/India/TG-CCMB-L1453/2020|EPI ISL 471592|B.1.247|India|2020-05-25	Asia|hCoV-19/India/WB-S98/2020|EPI ISL 508487|B.1|India|2020-06-10	0.0005711023	Asia
Asia|hCoV-19/Bangladesh/BCSIR-NILMRC-066/2020|EPI ISL 464164|B.1.1.316|Bangladesh|2020-05-26	Asia|hCoV-19/India/WB-S98/2020|EPI ISL 508487|B.1|India|2020-06-10	0.0006048287	Asia
Asia|hCoV-19/SaudiArabia/KAUST-MADINAH862/2020|EPI ISL 513197|B.1.160|Saudi Arabia|2020-05-26	Asia|hCoV-19/India/WB-S98/2020|EPI ISL 508487|B.1|India|2020-06-10	0.0005039082	Asia
Asia|hCoV-19/SaudiArabia/KAUST-MADINAH896/2020|EPI ISL 513199|B.1|Saudi Arabia|2020-05-26	Asia|hCoV-19/India/WB-S98/2020|EPI ISL 508487|B.1|India|2020-06-10	0.0005711023	Asia
Asia|hCoV-19/India/WB-S83/2020|EPI ISL 511899|B.1|India|2020-05-26	Asia|hCoV-19/India/WB-S98/2020|EPI ISL 508487|B.1|India|2020-06-10	0.0005375538	Asia
Asia|hCoV-19/India/GJ-GBRC164/2020|EPI ISL 461499|B.1.36|India|2020-05-27	Asia|hCoV-19/India/WB-S98/2020|EPI ISL 508487|B.1|India|2020-06-10	0.0006383168	Asia
Asia|hCoV-19/India/GJ-GBRC161b/2020|EPI ISL 461494|B.1|India|2020-05-27	Asia|hCoV-19/India/WB-S98/2020|EPI ISL 508487|B.1|India|2020-06-10	0.0004030900	Asia
Asia|hCoV-19/United Arab Emirates/L3290324509/2020|EPI ISL 520707|B.4|United Arab Emirates|2020-05-27	Asia|hCoV-19/India/WB-S98/2020|EPI ISL 508487|B.1|India|2020-06-10	0.0008401845	Asia
Asia|hCoV-19/India/GJ-GBRC163b/2020|EPI ISL 461498|B.1|India|2020-05-27	Asia|hCoV-19/India/WB-S98/2020|EPI ISL 508487|B.1|India|2020-06-10	0.0004703186	Asia
Asia|hCoV-19/Oman/205039569/2020|EPI ISL 492006|B.1.1.27|Oman|2020-05-28	Asia|hCoV-19/India/WB-S98/2020|EPI ISL 508487|B.1|India|2020-06-10	0.0005039147	Asia
Asia|hCoV-19/India/HR-IMT-AE21/2020|EPI ISL 560318|B.1|India|2020-05-28	Asia|hCoV-19/India/WB-S98/2020|EPI ISL 508487|B.1|India|2020-06-10	0.0004703126	Asia
Asia|hCoV-19/Oman/205039531/2020|EPI ISL 492005|B.1.1.27|Oman|2020-05-28	Asia|hCoV-19/India/WB-S98/2020|EPI ISL 508487|B.1|India|2020-06-10	0.0005711699	Asia
Asia|hCoV-19/India/WB-S67/2020|EPI ISL 508457|B.1|India|2020-05-28	Asia|hCoV-19/India/WB-S98/2020|EPI ISL 508487|B.1|India|2020-06-10	0.0004367155	Asia
Asia|hCoV-19/India/TG-CCMB-L1684/2020|EPI ISL 471622|B.1.1.8|India|2020-05-29	Asia|hCoV-19/India/WB-S98/2020|EPI ISL 508487|B.1|India|2020-06-10	0.0005711435	Asia
Asia|hCoV-19/India/MH-MW33/2020|EPI ISL 508436|B.1.1|India|2020-05-29	Asia|hCoV-19/India/WB-S98/2020|EPI ISL 508487|B.1|India|2020-06-10	0.0005711625	Asia
Asia|hCoV-19/India/UT-AR30/2020|EPI ISL 508178|B.1.1|India|2020-05-29	Asia|hCoV-19/India/WB-S98/2020|EPI ISL 508487|B.1|India|2020-06-10	0.0005039231	Asia
Asia|hCoV-19/India/OR-ILSCV32007/2020|EPI ISL 481154|B.1.247|India|2020-05-29	Asia|hCoV-19/India/WB-S98/2020|EPI ISL 508487|B.1|India|2020-06-10	0.0005375468	Asia
Asia|hCoV-19/United Arab Emirates/L3290361549/2020|EPI ISL 520708|B.1.1.296|United Arab Emirates|2020-05-30	Asia|hCoV-19/India/WB-S98/2020|EPI ISL 508487|B.1|India|2020-06-10	0.0006720480	Asia
Asia|hCoV-19/United Arab Emirates/L3290363526/2020|EPI ISL 520710|A|United Arab Emirates|2020-05-30	Asia|hCoV-19/India/WB-S98/2020|EPI ISL 508487|B.1|India|2020-06-10	0.0007728894	Asia
Asia|hCoV-19/United Arab Emirates/L2005036714/2020|EPI ISL 520676|B.1.1|United Arab Emirates|2020-05-30	Asia|hCoV-19/India/WB-S98/2020|EPI ISL 508487|B.1|India|2020-06-10	0.0004366953	Asia
Asia|hCoV-19/Oman/205039804/2020|EPI ISL 492009|B.1.1.27|Oman|2020-05-30	Asia|hCoV-19/India/WB-S98/2020|EPI ISL 508487|B.1|India|2020-06-10	0.0005379243	Asia
Asia|hCoV-19/Oman/205040106/2020|EPI ISL 492011|B.1.1.27|Oman|2020-05-31	Asia|hCoV-19/India/WB-S98/2020|EPI ISL 508487|B.1|India|2020-06-10	0.0006048084	Asia
Asia|hCoV-19/Oman/205040194/2020|EPI ISL 492012|B.1.1.27|Oman|2020-05-31	Asia|hCoV-19/India/WB-S98/2020|EPI ISL 508487|B.1|India|2020-06-10	0.0005375200	Asia
Asia|hCoV-19/Bangladesh/BCSIR-NILMRC-319/2020|EPI ISL 498932|B.1.1.316|Bangladesh|2020-05-31	Asia|hCoV-19/India/WB-S98/2020|EPI ISL 508487|B.1|India|2020-06-10	0.0005712154	Asia
Asia|hCoV-19/Bangladesh/BCSIR-NILMRC-320/2020|EPI ISL 504181|B.1.1|Bangladesh|2020-05-31	Asia|hCoV-19/India/WB-S98/2020|EPI ISL 508487|B.1|India|2020-06-10	0.0007393514	Asia
Asia|hCoV-19/Bangladesh/BCSIR-NILMRC-052/2020|EPI ISL 466627|B.1.1|Bangladesh|2020-06-01	Asia|hCoV-19/India/WB-S98/2020|EPI ISL 508487|B.1|India|2020-06-10	0.0005375289	Asia
Asia|hCoV-19/India/UT-AR4/2020|EPI ISL 508184|B.1.1|India|2020-06-01	Asia|hCoV-19/India/WB-S98/2020|EPI ISL 508487|B.1|India|2020-06-10	0.0005375448	Asia
Asia|hCoV-19/Bangladesh/BCSIR-NILMRC-080/2020|EPI ISL 464162|B.1.1|Bangladesh|2020-06-01	Asia|hCoV-19/India/WB-S98/2020|EPI ISL 508487|B.1|India|2020-06-10	0.0004367082	Asia
Asia|hCoV-19/Bangladesh/BCSIR-NILMRC-073/2020|EPI ISL 466689|B.1.1|Bangladesh|2020-06-01	Asia|hCoV-19/India/WB-S98/2020|EPI ISL 508487|B.1|India|2020-06-10	0.0005039613	Asia
Asia|hCoV-19/India/TG-CCMB-L1746/2020|EPI ISL 471631|B.1.1.8|India|2020-06-01	Asia|hCoV-19/India/WB-S98/2020|EPI ISL 508487|B.1|India|2020-06-10	0.0006047626	Asia
Asia|hCoV-19/India/UT-AR33/2020|EPI ISL 508181|A|India|2020-06-02	Asia|hCoV-19/India/WB-S98/2020|EPI ISL 508487|B.1|India|2020-06-10	0.0009411162	Asia
Asia|hCoV-19/United Arab Emirates/313/2020|EPI ISL 528696|B.1.1.296|United Arab Emirates|2020-06-02	Asia|hCoV-19/India/WB-S98/2020|EPI ISL 508487|B.1|India|2020-06-10	0.0006384326	Asia
Asia|hCoV-19/India/TG-CCMB-L1811/2020|EPI ISL 471637|B.1.1.8|India|2020-06-02	Asia|hCoV-19/India/WB-S98/2020|EPI ISL 508487|B.1|India|2020-06-10	0.0006047626	Asia
Asia|hCoV-19/India/TG-CCMB-L1822-ONT/2020|EPI ISL 495164|B.1.1.8|India|2020-06-02	Asia|hCoV-19/India/WB-S98/2020|EPI ISL 508487|B.1|India|2020-06-10	0.0008065711	Asia
Asia|hCoV-19/United Arab Emirates/310/2020|EPI ISL 528695|B.1.1|United Arab Emirates|2020-06-02	Asia|hCoV-19/India/WB-S98/2020|EPI ISL 508487|B.1|India|2020-06-10	0.0005375538	Asia
Asia|hCoV-19/Bangladesh/BCSIR-NILMRC-327/2020|EPI ISL 498793|B.1.1|Bangladesh|2020-06-03	Asia|hCoV-19/India/WB-S98/2020|EPI ISL 508487|B.1|India|2020-06-10	0.0005375040	Asia
Asia|hCoV-19/India/GJ-GBRC183b/2020|EPI ISL 467054|B.1|India|2020-06-03	Asia|hCoV-19/India/WB-S98/2020|EPI ISL 508487|B.1|India|2020-06-10	0.0004702612	Asia
Asia|hCoV-19/Bangladesh/BCSIR-NILMRC-330/2020|EPI ISL 504182|B.1.1|Bangladesh|2020-06-03	Asia|hCoV-19/India/WB-S98/2020|EPI ISL 508487|B.1|India|2020-06-10	0.0007393856	Asia
Asia|hCoV-19/United Arab Emirates/L2006030255/2020|EPI ISL 520678|B.4|United Arab Emirates|2020-06-03	Asia|hCoV-19/India/WB-S98/2020|EPI ISL 508487|B.1|India|2020-06-10	0.0007729025	Asia
Asia|hCoV-19/India/GJ-GBRC181b/2020|EPI ISL 467050|B.1.36|India|2020-06-03	Asia|hCoV-19/India/WB-S98/2020|EPI ISL 508487|B.1|India|2020-06-10	0.0006383546	Asia
Asia|hCoV-19/India/KA-IB41/2020|EPI ISL 508320|B.1.1|India|2020-06-04	Asia|hCoV-19/India/WB-S98/2020|EPI ISL 508487|B.1|India|2020-06-10	0.0005039380	Asia
Asia|hCoV-19/Oman/205041374/2020|EPI ISL 492016|B.1.1.27|Oman|2020-06-04	Asia|hCoV-19/India/WB-S98/2020|EPI ISL 508487|B.1|India|2020-06-10	0.0007056648	Asia
Asia|hCoV-19/India/TG-CCMB-M22/2020|EPI ISL 495194|B.1.1.8|India|2020-06-04	Asia|hCoV-19/India/WB-S98/2020|EPI ISL 508487|B.1|India|2020-06-10	0.0006047626	Asia
Asia|hCoV-19/India/TG-CCMB-M2/2020|EPI ISL 495192|B.1.1.8|India|2020-06-04	Asia|hCoV-19/India/WB-S98/2020|EPI ISL 508487|B.1|India|2020-06-10	0.0006383629	Asia
Asia|hCoV-19/India/TG-CCMB-L1931/2020|EPI ISL 495171|B.1.1.8|India|2020-06-04	Asia|hCoV-19/India/WB-S98/2020|EPI ISL 508487|B.1|India|2020-06-10	0.0006383735	Asia
Asia|hCoV-19/India/GJ-GBRC190/2020|EPI ISL 469033|B.1.160|India|2020-06-05	Asia|hCoV-19/India/WB-S98/2020|EPI ISL 508487|B.1|India|2020-06-10	0.0005375220	Asia
Asia|hCoV-19/India/OR-ILSCV32889/2020|EPI ISL 481171|B.1.1|India|2020-06-05	Asia|hCoV-19/India/WB-S98/2020|EPI ISL 508487|B.1|India|2020-06-10	0.0005375448	Asia
Asia|hCoV-19/India/GJ-GBRC192/2020|EPI ISL 469036|B.1.160|India|2020-06-05	Asia|hCoV-19/India/WB-S98/2020|EPI ISL 508487|B.1|India|2020-06-10	0.0004702690	Asia
Asia|hCoV-19/India/GJ-GBRC361a/2020|EPI ISL 514611|B.1.247|India|2020-06-05	Asia|hCoV-19/India/WB-S98/2020|EPI ISL 508487|B.1|India|2020-06-10	0.0006719572	Asia
Asia|hCoV-19/Oman/205041592/2020|EPI ISL 492017|B.1.1.27|Oman|2020-06-05	Asia|hCoV-19/India/WB-S98/2020|EPI ISL 508487|B.1|India|2020-06-10	0.0006047525	Asia
Asia|hCoV-19/India/TG-CCMB-M175/2020|EPI ISL 495190|B.1.1.8|India|2020-06-06	Asia|hCoV-19/India/WB-S98/2020|EPI ISL 508487|B.1|India|2020-06-10	0.0006047626	Asia
Asia|hCoV-19/India/TG-CCMB-M135/2020|EPI ISL 495184|B.1.1.8|India|2020-06-06	Asia|hCoV-19/India/WB-S98/2020|EPI ISL 508487|B.1|India|2020-06-10	0.0005375200	Asia
Asia|hCoV-19/India/TG-CCMB-M116/2020|EPI ISL 495182|B.1.1|India|2020-06-06	Asia|hCoV-19/India/WB-S98/2020|EPI ISL 508487|B.1|India|2020-06-10	0.0004703186	Asia
Asia|hCoV-19/India/MH-MW36/2020|EPI ISL 511927|B.1.36|India|2020-06-06	Asia|hCoV-19/India/WB-S98/2020|EPI ISL 508487|B.1|India|2020-06-10	0.0007391830	Asia
Asia|hCoV-19/South Korea/KCDC2448/2020|EPI ISL 514851|B.1.1|South Korea|2020-06-07	Asia|hCoV-19/India/WB-S98/2020|EPI ISL 508487|B.1|India|2020-06-10	0.0006047805	Asia
Asia|hCoV-19/Bangladesh/BCSIR-NILMRC-103/2020|EPI ISL 475084|B.1.1.316|Bangladesh|2020-06-07	Asia|hCoV-19/India/WB-S98/2020|EPI ISL 508487|B.1|India|2020-06-10	0.0004367155	Asia
Asia|hCoV-19/Bangladesh/BCSIR-NILMRC-108/2020|EPI ISL 475756|B.1.1.316|Bangladesh|2020-06-07	Asia|hCoV-19/India/WB-S98/2020|EPI ISL 508487|B.1|India|2020-06-10	0.0004703799	Asia
Asia|hCoV-19/India/TG-CCMB-M181/2020|EPI ISL 495191|B.1|India|2020-06-07	Asia|hCoV-19/India/WB-S98/2020|EPI ISL 508487|B.1|India|2020-06-10	0.0004703325	Asia
Asia|hCoV-19/United Arab Emirates/L3300068662/2020|EPI ISL 520715|B.1.1|United Arab Emirates|2020-06-07	Asia|hCoV-19/India/WB-S98/2020|EPI ISL 508487|B.1|India|2020-06-10	0.0004366953	Asia
Asia|hCoV-19/India/GJ-GBRC222a/2020|EPI ISL 476855|B.1.36|India|2020-06-08	Asia|hCoV-19/India/WB-S98/2020|EPI ISL 508487|B.1|India|2020-06-10	0.0007392392	Asia
Asia|hCoV-19/India/GJ-GBRC312b/2020|EPI ISL 495068|B.1.5|India|2020-06-08	Asia|hCoV-19/India/WB-S98/2020|EPI ISL 508487|B.1|India|2020-06-10	0.0004367026	Asia
Asia|hCoV-19/India/GJ-GBRC219b/2020|EPI ISL 475057|B.1.36|India|2020-06-08	Asia|hCoV-19/India/WB-S98/2020|EPI ISL 508487|B.1|India|2020-06-10	0.0006383653	Asia
Asia|hCoV-19/India/GJ-GBRC201b/2020|EPI ISL 469047|B.1.36|India|2020-06-08	Asia|hCoV-19/India/WB-S98/2020|EPI ISL 508487|B.1|India|2020-06-10	0.0006719883	Asia
Asia|hCoV-19/India/OR-ILSCV34480/2020|EPI ISL 481184|B.1.1|India|2020-06-09	Asia|hCoV-19/India/WB-S98/2020|EPI ISL 508487|B.1|India|2020-06-10	0.0005375448	Asia
Asia|hCoV-19/India/TG-CCMB-M361/2020|EPI ISL 495201|B.1.1.8|India|2020-06-09	Asia|hCoV-19/India/WB-S98/2020|EPI ISL 508487|B.1|India|2020-06-10	0.0006383924	Asia
Asia|hCoV-19/India/TG-CCMB-M359/2020|EPI ISL 495200|B.1.5|India|2020-06-09	Asia|hCoV-19/India/WB-S98/2020|EPI ISL 508487|B.1|India|2020-06-10	0.0005038765	Asia
Asia|hCoV-19/Oman/205042822/2020|EPI ISL 492020|B.1.1.27|Oman|2020-06-09	Asia|hCoV-19/India/WB-S98/2020|EPI ISL 508487|B.1|India|2020-06-10	0.0006383735	Asia
Asia|hCoV-19/India/TG-CCMB-M588/2020|EPI ISL 495217|B.1.1.8|India|2020-06-10	Asia|hCoV-19/India/WB-S98/2020|EPI ISL 508487|B.1|India|2020-06-10	0.0005711266	Asia
Asia|hCoV-19/India/OR-ILSCV35475/2020|EPI ISL 481199|B.1|India|2020-06-10	Asia|hCoV-19/India/WB-S98/2020|EPI ISL 508487|B.1|India|2020-06-10	0.0003358791	Asia
Asia|hCoV-19/India/HR-MW39/2020|EPI ISL 511928|B.1.1|India|2020-06-10	Asia|hCoV-19/India/WB-S98/2020|EPI ISL 508487|B.1|India|2020-06-10	0.0006383842	Asia
Asia|hCoV-19/Wuhan/IVDC-HB-04/2020|EPI ISL 402120|B|China|2020-01-01	Asia|hCoV-19/India/GJ-GBRC227/2020|EPI ISL 476864|B.1.36|India|2020-06-11	0.0005038232	Asia
Asia|hCoV-19/Wuhan/IPBCAMS-WH-05/2020|EPI ISL 403928|B|China|2020-01-01	Asia|hCoV-19/India/GJ-GBRC227/2020|EPI ISL 476864|B.1.36|India|2020-06-11	0.0004702472	Asia
Asia|hCoV-19/Wuhan/WH03/2020|EPI ISL 406800|B|China|2020-01-01	Asia|hCoV-19/India/GJ-GBRC227/2020|EPI ISL 476864|B.1.36|India|2020-06-11	0.0004366290	Asia
Asia|hCoV-19/Wuhan/WHU01/2020|EPI ISL 406716|B|China|2020-01-02	Asia|hCoV-19/India/GJ-GBRC227/2020|EPI ISL 476864|B.1.36|India|2020-06-11	0.0004366290	Asia
Asia|hCoV-19/Beijing/Beijing-01/2020|EPI ISL 514752|B|China|2020-01-03	Asia|hCoV-19/India/GJ-GBRC227/2020|EPI ISL 476864|B.1.36|India|2020-06-11	0.0004702254	Asia
Asia|hCoV-19/Thailand/NIH-15/2020|EPI ISL 434692|B|Thailand|2020-01-05	Asia|hCoV-19/India/GJ-GBRC227/2020|EPI ISL 476864|B.1.36|India|2020-06-11	0.0004369813	Asia
Asia|hCoV-19/Wuhan/WH04/2020|EPI ISL 406801|A|China|2020-01-05	Asia|hCoV-19/India/GJ-GBRC227/2020|EPI ISL 476864|B.1.36|India|2020-06-11	0.0005038232	Asia
Asia|hCoV-19/Thailand/61/2020|EPI ISL 403962|B|Thailand|2020-01-08	Asia|hCoV-19/India/GJ-GBRC227/2020|EPI ISL 476864|B.1.36|India|2020-06-11	0.0004366290	Asia
Asia|hCoV-19/Jingzhou/HBCDC-HB-01/2020|EPI ISL 412459|B|China|2020-01-08	Asia|hCoV-19/India/GJ-GBRC227/2020|EPI ISL 476864|B.1.36|India|2020-06-11	0.0006046428	Asia
Asia|hCoV-19/Beijing/WH-09/2020|EPI ISL 411957|B|China|2020-01-08	Asia|hCoV-19/India/GJ-GBRC227/2020|EPI ISL 476864|B.1.36|India|2020-06-11	0.0004702254	Asia
Asia|hCoV-19/Shenzhen/HKU-SZ-002/2020|EPI ISL 406030|A|China|2020-01-10	Asia|hCoV-19/India/GJ-GBRC227/2020|EPI ISL 476864|B.1.36|India|2020-06-11	0.0005374224	Asia
Asia|hCoV-19/Wuhan/OS52/2020|EPI ISL 450500|B|China|2020-01-10	Asia|hCoV-19/India/GJ-GBRC227/2020|EPI ISL 476864|B.1.36|India|2020-06-11	0.0005710398	Asia
Asia|hCoV-19/Shenzhen/HKU-SZ-005/2020|EPI ISL 405839|A|China|2020-01-11	Asia|hCoV-19/India/GJ-GBRC227/2020|EPI ISL 476864|B.1.36|India|2020-06-11	0.0006046248	Asia
Asia|hCoV-19/Jiangxi/IVDC-JX-002/2020|EPI ISL 408486|B|China|2020-01-11	Asia|hCoV-19/India/GJ-GBRC227/2020|EPI ISL 476864|B.1.36|India|2020-06-11	0.0004702393	Asia
Asia|hCoV-19/Shenzhen/SZTH-002/2020|EPI ISL 406593|A|China|2020-01-13	Asia|hCoV-19/India/GJ-GBRC227/2020|EPI ISL 476864|B.1.36|India|2020-06-11	0.0005374224	Asia
Asia|hCoV-19/Thailand/74/2020|EPI ISL 403963|B|Thailand|2020-01-13	Asia|hCoV-19/India/GJ-GBRC227/2020|EPI ISL 476864|B.1.36|India|2020-06-11	0.0004366290	Asia
Asia|hCoV-19/Nepal/61/2020|EPI ISL 410301|B|Nepal|2020-01-13	Asia|hCoV-19/India/GJ-GBRC227/2020|EPI ISL 476864|B.1.36|India|2020-06-11	0.0004703835	Asia
Asia|hCoV-19/Guangdong/20SF012/2020|EPI ISL 403932|A|China|2020-01-14	Asia|hCoV-19/India/GJ-GBRC227/2020|EPI ISL 476864|B.1.36|India|2020-06-11	0.0005374224	Asia
Asia|hCoV-19/Guangdong/20SF013/2020|EPI ISL 403933|A|China|2020-01-15	Asia|hCoV-19/India/GJ-GBRC227/2020|EPI ISL 476864|B.1.36|India|2020-06-11	0.0005374224	Asia
Asia|hCoV-19/Guangdong/20SF014/2020|EPI ISL 403934|B|China|2020-01-15	Asia|hCoV-19/India/GJ-GBRC227/2020|EPI ISL 476864|B.1.36|India|2020-06-11	0.0004702254	Asia
Asia|hCoV-19/Sichuan/IVDC-SC-001/2020|EPI ISL 408484|A|China|2020-01-15	Asia|hCoV-19/India/GJ-GBRC227/2020|EPI ISL 476864|B.1.36|India|2020-06-11	0.0006382871	Asia
Asia|hCoV-19/Thailand/Nonthaburi 68/2020|EPI ISL 447910|B|Thailand|2020-01-15	Asia|hCoV-19/India/GJ-GBRC227/2020|EPI ISL 476864|B.1.36|India|2020-06-11	0.0004366290	Asia
Asia|hCoV-19/Shenzhen/SZTH-003/2020|EPI ISL 406594|B|China|2020-01-16	Asia|hCoV-19/India/GJ-GBRC227/2020|EPI ISL 476864|B.1.36|India|2020-06-11	0.0004366290	Asia
Asia|hCoV-19/Zhejiang/WZ-01/2020|EPI ISL 404227|B|China|2020-01-16	Asia|hCoV-19/India/GJ-GBRC227/2020|EPI ISL 476864|B.1.36|India|2020-06-11	0.0004702254	Asia
Asia|hCoV-19/Shenzhen/SZTH-004/2020|EPI ISL 406595|B|China|2020-01-16	Asia|hCoV-19/India/GJ-GBRC227/2020|EPI ISL 476864|B.1.36|India|2020-06-11	0.0007391800	Asia
Asia|hCoV-19/Thailand/NIH-59/2020|EPI ISL 434693|B|Thailand|2020-01-16	Asia|hCoV-19/India/GJ-GBRC227/2020|EPI ISL 476864|B.1.36|India|2020-06-11	0.0004366583	Asia
Asia|hCoV-19/Hunan/HN-CIDC-P2/2020|EPI ISL 539333|B|China|2020-01-17	Asia|hCoV-19/India/GJ-GBRC227/2020|EPI ISL 476864|B.1.36|India|2020-06-11	0.0004702471	Asia
Asia|hCoV-19/Guangdong/20SF028/2020|EPI ISL 403936|B|China|2020-01-17	Asia|hCoV-19/India/GJ-GBRC227/2020|EPI ISL 476864|B.1.36|India|2020-06-11	0.0004702254	Asia
Asia|hCoV-19/Yunnan/IVDC-YN-003/2020|EPI ISL 408480|A|China|2020-01-17	Asia|hCoV-19/India/GJ-GBRC227/2020|EPI ISL 476864|B.1.36|India|2020-06-11	0.0005374472	Asia
Asia|hCoV-19/Zhejiang/WZ-02/2020|EPI ISL 404228|B|China|2020-01-17	Asia|hCoV-19/India/GJ-GBRC227/2020|EPI ISL 476864|B.1.36|India|2020-06-11	0.0004366290	Asia
Asia|hCoV-19/Wuhan/HBCDC-HB-02/2020|EPI ISL 412978|B|China|2020-01-17	Asia|hCoV-19/India/GJ-GBRC227/2020|EPI ISL 476864|B.1.36|India|2020-06-11	0.0005710493	Asia
Asia|hCoV-19/Guangdong/20SF040/2020|EPI ISL 403937|B|China|2020-01-18	Asia|hCoV-19/India/GJ-GBRC227/2020|EPI ISL 476864|B.1.36|India|2020-06-11	0.0004702254	Asia
Asia|hCoV-19/Wuhan/HBCDC-HB-03/2020|EPI ISL 412979|A|China|2020-01-18	Asia|hCoV-19/India/GJ-GBRC227/2020|EPI ISL 476864|B.1.36|India|2020-06-11	0.0005038232	Asia
Asia|hCoV-19/Chongqing/IVDC-CQ-001/2020|EPI ISL 408481|B|China|2020-01-18	Asia|hCoV-19/India/GJ-GBRC227/2020|EPI ISL 476864|B.1.36|India|2020-06-11	0.0004702472	Asia
Asia|hCoV-19/Wuhan/HBCDC-HB-04/2020|EPI ISL 412980|B|China|2020-01-18	Asia|hCoV-19/India/GJ-GBRC227/2020|EPI ISL 476864|B.1.36|India|2020-06-11	0.0006046248	Asia
Asia|hCoV-19/Wuhan/HBCDC-HB-05/2020|EPI ISL 412981|B.4|China|2020-01-18	Asia|hCoV-19/India/GJ-GBRC227/2020|EPI ISL 476864|B.1.36|India|2020-06-11	0.0006047469	Asia
Asia|hCoV-19/Guangdong/20SF043/2020|EPI ISL 428440|B|China|2020-01-18	Asia|hCoV-19/India/GJ-GBRC227/2020|EPI ISL 476864|B.1.36|India|2020-06-11	0.0004914182	Asia
Asia|hCoV-19/Shandong/IVDC-SD-001/2020|EPI ISL 408482|B|China|2020-01-19	Asia|hCoV-19/India/GJ-GBRC227/2020|EPI ISL 476864|B.1.36|India|2020-06-11	0.0006719408	Asia
Asia|hCoV-19/Hangzhou/HZCDC0001/2020|EPI ISL 407313|B|China|2020-01-19	Asia|hCoV-19/India/GJ-GBRC227/2020|EPI ISL 476864|B.1.36|India|2020-06-11	0.0004366290	Asia
Asia|hCoV-19/Jiangsu/IVDC-JS-001/2020|EPI ISL 408488|B|China|2020-01-19	Asia|hCoV-19/India/GJ-GBRC227/2020|EPI ISL 476864|B.1.36|India|2020-06-11	0.0004704368	Asia
Asia|hCoV-19/Hangzhou/HZ-1/2020|EPI ISL 406970|B|China|2020-01-20	Asia|hCoV-19/India/GJ-GBRC227/2020|EPI ISL 476864|B.1.36|India|2020-06-11	0.0004366290	Asia
Asia|hCoV-19/Hangzhou/HZCDC0013/2020|EPI ISL 421235|B|China|2020-01-20	Asia|hCoV-19/India/GJ-GBRC227/2020|EPI ISL 476864|B.1.36|India|2020-06-11	0.0005038614	Asia
Asia|hCoV-19/Guangdong/20SF123/2020|EPI ISL 428449|A|China|2020-01-20	Asia|hCoV-19/India/GJ-GBRC227/2020|EPI ISL 476864|B.1.36|India|2020-06-11	0.0005393430	Asia
Asia|hCoV-19/Hong Kong/VB20017970-2/2020|EPI ISL 417064|B|Hong Kong|2020-01-21	Asia|hCoV-19/India/GJ-GBRC227/2020|EPI ISL 476864|B.1.36|India|2020-06-11	0.0004702254	Asia
Asia|hCoV-19/Chongqing/YC01/2020|EPI ISL 408478|A|China|2020-01-21	Asia|hCoV-19/India/GJ-GBRC227/2020|EPI ISL 476864|B.1.36|India|2020-06-11	0.0006046249	Asia
Asia|hCoV-19/Fujian/8/2020|EPI ISL 411060|A|China|2020-01-21	Asia|hCoV-19/India/GJ-GBRC227/2020|EPI ISL 476864|B.1.36|India|2020-06-11	0.0005374224	Asia
Asia|hCoV-19/Hangzhou/HZCDC0091L/2020|EPI ISL 421227|B|China|2020-01-21	Asia|hCoV-19/India/GJ-GBRC227/2020|EPI ISL 476864|B.1.36|India|2020-06-11	0.0004366290	Asia
Asia|hCoV-19/Nanchang/JX14/2020|EPI ISL 421243|B|China|2020-01-21	Asia|hCoV-19/India/GJ-GBRC227/2020|EPI ISL 476864|B.1.36|India|2020-06-11	0.0005710662	Asia
Asia|hCoV-19/Hangzhou/HZ48/2020|EPI ISL 418441|B|China|2020-01-21	Asia|hCoV-19/India/GJ-GBRC227/2020|EPI ISL 476864|B.1.36|India|2020-06-11	0.0004366437	Asia
Asia|hCoV-19/Shanghai/SH0093/2020|EPI ISL 416389|B|China|2020-01-21	Asia|hCoV-19/India/GJ-GBRC227/2020|EPI ISL 476864|B.1.36|India|2020-06-11	0.0005038868	Asia
Asia|hCoV-19/Wuhan/WHUH003/2020|EPI ISL 449478|B|China|2020-01-22	Asia|hCoV-19/India/GJ-GBRC227/2020|EPI ISL 476864|B.1.36|India|2020-06-11	0.0006718638	Asia
Asia|hCoV-19/Wuhan/WHUH004/2020|EPI ISL 449479|B|China|2020-01-22	Asia|hCoV-19/India/GJ-GBRC227/2020|EPI ISL 476864|B.1.36|India|2020-06-11	0.0006382576	Asia
Asia|hCoV-19/Hong Kong/XM-PII-S4/2020|EPI ISL 417443|A|Hong Kong|2020-01-22	Asia|hCoV-19/India/GJ-GBRC227/2020|EPI ISL 476864|B.1.36|India|2020-06-11	0.0007398604	Asia
Asia|hCoV-19/Hangzhou/ZJU-05/2020|EPI ISL 415711|B|China|2020-01-22	Asia|hCoV-19/India/GJ-GBRC227/2020|EPI ISL 476864|B.1.36|India|2020-06-11	0.0004366290	Asia
Asia|hCoV-19/Wuhan/WHUH005/2020|EPI ISL 449480|B|China|2020-01-22	Asia|hCoV-19/India/GJ-GBRC227/2020|EPI ISL 476864|B.1.36|India|2020-06-11	0.0006046528	Asia
Asia|hCoV-19/Foshan/20SF207/2020|EPI ISL 406534|B|China|2020-01-22	Asia|hCoV-19/India/GJ-GBRC227/2020|EPI ISL 476864|B.1.36|India|2020-06-11	0.0004366290	Asia
Asia|hCoV-19/Zhejiang/CN5/2020|EPI ISL 455685|A|China|2020-01-22	Asia|hCoV-19/India/GJ-GBRC227/2020|EPI ISL 476864|B.1.36|India|2020-06-11	0.0005710493	Asia
Asia|hCoV-19/Hong Kong/HKU-902a/2020|EPI ISL 434563|B|Hong Kong|2020-01-23	Asia|hCoV-19/India/GJ-GBRC227/2020|EPI ISL 476864|B.1.36|India|2020-06-11	0.0004702254	Asia
Asia|hCoV-19/Japan/OS-20-07-1/2020|EPI ISL 410532|B|Japan|2020-01-23	Asia|hCoV-19/India/GJ-GBRC227/2020|EPI ISL 476864|B.1.36|India|2020-06-11	0.0004366290	Asia
Asia|hCoV-19/Sichuan/SC-WCH4-288/2020|EPI ISL 451390|B|China|2020-01-23	Asia|hCoV-19/India/GJ-GBRC227/2020|EPI ISL 476864|B.1.36|India|2020-06-11	0.0005374383	Asia
Asia|hCoV-19/Guangdong/20SF201/2020|EPI ISL 406538|B|China|2020-01-23	Asia|hCoV-19/India/GJ-GBRC227/2020|EPI ISL 476864|B.1.36|India|2020-06-11	0.0004366290	Asia
Asia|hCoV-19/Thailand/SI200383-NT/2020|EPI ISL 437622|B|Thailand|2020-01-23	Asia|hCoV-19/India/GJ-GBRC227/2020|EPI ISL 476864|B.1.36|India|2020-06-11	0.0005038465	Asia
Asia|hCoV-19/Shanghai/CH-03/2020|EPI ISL 468726|A|China|2020-01-23	Asia|hCoV-19/India/GJ-GBRC227/2020|EPI ISL 476864|B.1.36|India|2020-06-11	0.0006046249	Asia
Asia|hCoV-19/Jiangsu/JS01/2020|EPI ISL 411950|B|China|2020-01-23	Asia|hCoV-19/India/GJ-GBRC227/2020|EPI ISL 476864|B.1.36|India|2020-06-11	0.0005374224	Asia
Asia|hCoV-19/Lishui/LS003/2020|EPI ISL 495459|B|China|2020-01-24	Asia|hCoV-19/India/GJ-GBRC227/2020|EPI ISL 476864|B.1.36|India|2020-06-11	0.0005710757	Asia
Asia|hCoV-19/Sichuan/SC-PHCC2-040/2020|EPI ISL 451360|A|China|2020-01-24	Asia|hCoV-19/India/GJ-GBRC227/2020|EPI ISL 476864|B.1.36|India|2020-06-11	0.0005710229	Asia
Asia|hCoV-19/Guangdong/20SF616/2020|EPI ISL 428465|B|China|2020-01-24	Asia|hCoV-19/India/GJ-GBRC227/2020|EPI ISL 476864|B.1.36|India|2020-06-11	0.0005038698	Asia
Asia|hCoV-19/Sichuan/SC-PHCC1-022/2020|EPI ISL 451345|B.1|China|2020-01-24	Asia|hCoV-19/India/GJ-GBRC227/2020|EPI ISL 476864|B.1.36|India|2020-06-11	0.0003358380	Asia
Asia|hCoV-19/Malaysia/MKAK-CL-2020-5045/2020|EPI ISL 416829|B|Malaysia|2020-01-24	Asia|hCoV-19/India/GJ-GBRC227/2020|EPI ISL 476864|B.1.36|India|2020-06-11	0.0005374473	Asia
Asia|hCoV-19/Hong Kong/HKU-902b/2020|EPI ISL 434564|B|Hong Kong|2020-01-24	Asia|hCoV-19/India/GJ-GBRC227/2020|EPI ISL 476864|B.1.36|India|2020-06-11	0.0004702254	Asia
Asia|hCoV-19/Shanghai/SH0002/2020|EPI ISL 416316|A|China|2020-01-25	Asia|hCoV-19/India/GJ-GBRC227/2020|EPI ISL 476864|B.1.36|India|2020-06-11	0.0005710567	Asia
Asia|hCoV-19/Lishui/LS111/2020|EPI ISL 429852|B|China|2020-01-25	Asia|hCoV-19/India/GJ-GBRC227/2020|EPI ISL 476864|B.1.36|India|2020-06-11	0.0005710757	Asia
Asia|hCoV-19/Hangzhou/ZJU-01/2020|EPI ISL 415709|B|China|2020-01-25	Asia|hCoV-19/India/GJ-GBRC227/2020|EPI ISL 476864|B.1.36|India|2020-06-11	0.0005374880	Asia
Asia|hCoV-19/Japan/NA-20-05-1/2020|EPI ISL 410531|B|Japan|2020-01-25	Asia|hCoV-19/India/GJ-GBRC227/2020|EPI ISL 476864|B.1.36|India|2020-06-11	0.0004366290	Asia
Asia|hCoV-19/Wuhan/0125-A168/2020|EPI ISL 493159|B|China|2020-01-25	Asia|hCoV-19/India/GJ-GBRC227/2020|EPI ISL 476864|B.1.36|India|2020-06-11	0.0005374631	Asia
Asia|hCoV-19/Wuhan/YB012506/2020|EPI ISL 450504|B|China|2020-01-25	Asia|hCoV-19/India/GJ-GBRC227/2020|EPI ISL 476864|B.1.36|India|2020-06-11	0.0004702254	Asia
Asia|hCoV-19/Wuhan/0125-A164/2020|EPI ISL 493157|B|China|2020-01-25	Asia|hCoV-19/India/GJ-GBRC227/2020|EPI ISL 476864|B.1.36|India|2020-06-11	0.0004366290	Asia
Asia|hCoV-19/Guangdong/20SF629/2020|EPI ISL 428466|B|China|2020-01-26	Asia|hCoV-19/India/GJ-GBRC227/2020|EPI ISL 476864|B.1.36|India|2020-06-11	0.0005374632	Asia
Asia|hCoV-19/Wuhan/0126-C10/2020|EPI ISL 493169|A|China|2020-01-26	Asia|hCoV-19/India/GJ-GBRC227/2020|EPI ISL 476864|B.1.36|India|2020-06-11	0.0006046528	Asia
Asia|hCoV-19/Hangzhou/ZJU-02/2020|EPI ISL 416042|A|China|2020-01-26	Asia|hCoV-19/India/GJ-GBRC227/2020|EPI ISL 476864|B.1.36|India|2020-06-11	0.0005038232	Asia
Asia|hCoV-19/Wuhan/0126-C98/2020|EPI ISL 493181|A|China|2020-01-26	Asia|hCoV-19/India/GJ-GBRC227/2020|EPI ISL 476864|B.1.36|India|2020-06-11	0.0005374224	Asia
Asia|hCoV-19/Beijing/105/2020|EPI ISL 413518|A|China|2020-01-26	Asia|hCoV-19/India/GJ-GBRC227/2020|EPI ISL 476864|B.1.36|India|2020-06-11	0.0005710493	Asia
Asia|hCoV-19/Wuhan/YB012611/2020|EPI ISL 450501|B|China|2020-01-26	Asia|hCoV-19/India/GJ-GBRC227/2020|EPI ISL 476864|B.1.36|India|2020-06-11	0.0005710229	Asia
Asia|hCoV-19/Thailand/SI200478-NST/2020|EPI ISL 437619|B|Thailand|2020-01-26	Asia|hCoV-19/India/GJ-GBRC227/2020|EPI ISL 476864|B.1.36|India|2020-06-11	0.0005038465	Asia
Asia|hCoV-19/Sichuan/SC-NJ-090/2020|EPI ISL 451339|B|China|2020-01-27	Asia|hCoV-19/India/GJ-GBRC227/2020|EPI ISL 476864|B.1.36|India|2020-06-11	0.0004371135	Asia
Asia|hCoV-19/Sichuan/SC-MY-053/2020|EPI ISL 451319|B|China|2020-01-27	Asia|hCoV-19/India/GJ-GBRC227/2020|EPI ISL 476864|B.1.36|India|2020-06-11	0.0005374224	Asia
Asia|hCoV-19/Hong Kong/HKU-903b/2020|EPI ISL 434566|B.4|Hong Kong|2020-01-27	Asia|hCoV-19/India/GJ-GBRC227/2020|EPI ISL 476864|B.1.36|India|2020-06-11	0.0005710926	Asia
Asia|hCoV-19/Singapore/7/2020|EPI ISL 410713|B|Singapore|2020-01-27	Asia|hCoV-19/India/GJ-GBRC227/2020|EPI ISL 476864|B.1.36|India|2020-06-11	0.0005038465	Asia
Asia|hCoV-19/Hong Kong/HKU-908a/2020|EPI ISL 434569|B|Hong Kong|2020-01-27	Asia|hCoV-19/India/GJ-GBRC227/2020|EPI ISL 476864|B.1.36|India|2020-06-11	0.0005038465	Asia
Asia|hCoV-19/Sichuan/SC-PHCC2-039/2020|EPI ISL 451359|B|China|2020-01-27	Asia|hCoV-19/India/GJ-GBRC227/2020|EPI ISL 476864|B.1.36|India|2020-06-11	0.0004702393	Asia
Asia|hCoV-19/Nanchang/JX149/2020|EPI ISL 421247|A|China|2020-01-27	Asia|hCoV-19/India/GJ-GBRC227/2020|EPI ISL 476864|B.1.36|India|2020-06-11	0.0005038232	Asia
Asia|hCoV-19/Guangdong/20SF812/2020|EPI ISL 428475|B|China|2020-01-28	Asia|hCoV-19/India/GJ-GBRC227/2020|EPI ISL 476864|B.1.36|India|2020-06-11	0.0006382766	Asia
Asia|hCoV-19/Beijing/Wuhan IME-BJ04/2020|EPI ISL 424358|A|China|2020-01-28	Asia|hCoV-19/India/GJ-GBRC227/2020|EPI ISL 476864|B.1.36|India|2020-06-11	0.0006046706	Asia
Asia|hCoV-19/Shanghai/SH0007/2020|EPI ISL 416320|B|China|2020-01-28	Asia|hCoV-19/India/GJ-GBRC227/2020|EPI ISL 476864|B.1.36|India|2020-06-11	0.0005374383	Asia
Asia|hCoV-19/Guangdong/20SF813/2020|EPI ISL 428476|A|China|2020-01-28	Asia|hCoV-19/India/GJ-GBRC227/2020|EPI ISL 476864|B.1.36|India|2020-06-11	0.0005038232	Asia
Asia|hCoV-19/Shanghai/SH0008/2020|EPI ISL 416321|B|China|2020-01-28	Asia|hCoV-19/India/GJ-GBRC227/2020|EPI ISL 476864|B.1.36|India|2020-06-11	0.0005710230	Asia
Asia|hCoV-19/Beijing/233/2020|EPI ISL 413520|A|China|2020-01-28	Asia|hCoV-19/India/GJ-GBRC227/2020|EPI ISL 476864|B.1.36|India|2020-06-11	0.0006046807	Asia
Asia|hCoV-19/Beijing/231/2020|EPI ISL 413519|A|China|2020-01-28	Asia|hCoV-19/India/GJ-GBRC227/2020|EPI ISL 476864|B.1.36|India|2020-06-11	0.0005710493	Asia
Asia|hCoV-19/Shanghai/SH0009/2020|EPI ISL 416322|B|China|2020-01-29	Asia|hCoV-19/India/GJ-GBRC227/2020|EPI ISL 476864|B.1.36|India|2020-06-11	0.0005374224	Asia
Asia|hCoV-19/Shanghai/SH0010/2020|EPI ISL 416323|A|China|2020-01-29	Asia|hCoV-19/India/GJ-GBRC227/2020|EPI ISL 476864|B.1.36|India|2020-06-11	0.0005710229	Asia
Asia|hCoV-19/Sichuan/SC-NC-077/2020|EPI ISL 451336|B|China|2020-01-29	Asia|hCoV-19/India/GJ-GBRC227/2020|EPI ISL 476864|B.1.36|India|2020-06-11	0.0004707612	Asia
Asia|hCoV-19/Nanchang/JX174/2020|EPI ISL 421238|A|China|2020-01-29	Asia|hCoV-19/India/GJ-GBRC227/2020|EPI ISL 476864|B.1.36|India|2020-06-11	0.0005710398	Asia
Asia|hCoV-19/Hong Kong/HKU-200723-030/2020|EPI ISL 497797|B|Hong Kong|2020-01-29	Asia|hCoV-19/India/GJ-GBRC227/2020|EPI ISL 476864|B.1.36|India|2020-06-11	0.0004702254	Asia
Asia|hCoV-19/Hunan/HN-CIDC-P10/2020|EPI ISL 539338|B|China|2020-01-29	Asia|hCoV-19/India/GJ-GBRC227/2020|EPI ISL 476864|B.1.36|India|2020-06-11	0.0004702471	Asia
Asia|hCoV-19/Japan/TY-WK-012/2020|EPI ISL 408665|A|Japan|2020-01-29	Asia|hCoV-19/India/GJ-GBRC227/2020|EPI ISL 476864|B.1.36|India|2020-06-11	0.0006046249	Asia
Asia|hCoV-19/Shandong/LY008-2/2020|EPI ISL 414941|B|China|2020-01-30	Asia|hCoV-19/India/GJ-GBRC227/2020|EPI ISL 476864|B.1.36|India|2020-06-11	0.0005374223	Asia
Asia|hCoV-19/Sichuan/SC-NC-078/2020|EPI ISL 451337|B|China|2020-01-30	Asia|hCoV-19/India/GJ-GBRC227/2020|EPI ISL 476864|B.1.36|India|2020-06-11	0.0005710758	Asia
Asia|hCoV-19/Nanchang/JX177/2020|EPI ISL 421241|A|China|2020-01-30	Asia|hCoV-19/India/GJ-GBRC227/2020|EPI ISL 476864|B.1.36|India|2020-06-11	0.0006046248	Asia
Asia|hCoV-19/South Korea/KCDC2002/2020|EPI ISL 425118|A|South Korea|2020-01-30	Asia|hCoV-19/India/GJ-GBRC227/2020|EPI ISL 476864|B.1.36|India|2020-06-11	0.0006382765	Asia
Asia|hCoV-19/Shanghai/SH0022/2020|EPI ISL 416331|B.4|China|2020-01-30	Asia|hCoV-19/India/GJ-GBRC227/2020|EPI ISL 476864|B.1.36|India|2020-06-11	0.0006383249	Asia
Asia|hCoV-19/Hong Kong/HKU-911a/2020|EPI ISL 450409|B|Hong Kong|2020-01-30	Asia|hCoV-19/India/GJ-GBRC227/2020|EPI ISL 476864|B.1.36|India|2020-06-11	0.0004702254	Asia
Asia|hCoV-19/Hong Kong/HKU-904a/2020|EPI ISL 450412|B|Hong Kong|2020-01-30	Asia|hCoV-19/India/GJ-GBRC227/2020|EPI ISL 476864|B.1.36|India|2020-06-11	0.0005710229	Asia
Asia|hCoV-19/Taiwan/8/2020|EPI ISL 428488|B|Taiwan|2020-01-31	Asia|hCoV-19/India/GJ-GBRC227/2020|EPI ISL 476864|B.1.36|India|2020-06-11	0.0005038465	Asia
Asia|hCoV-19/South Korea/KCDC2062/2020|EPI ISL 497963|A|South Korea|2020-01-31	Asia|hCoV-19/India/GJ-GBRC227/2020|EPI ISL 476864|B.1.36|India|2020-06-11	0.0006046528	Asia
Asia|hCoV-19/Shanghai/SH0094/2020|EPI ISL 416390|B|China|2020-01-31	Asia|hCoV-19/India/GJ-GBRC227/2020|EPI ISL 476864|B.1.36|India|2020-06-11	0.0005711191	Asia
Asia|hCoV-19/Guangdong/2020XN4448-P0002/2020|EPI ISL 413857|B|China|2020-01-31	Asia|hCoV-19/India/GJ-GBRC227/2020|EPI ISL 476864|B.1.36|India|2020-06-11	0.0006047065	Asia
Asia|hCoV-19/Sichuan/SC-WCH-082/2020|EPI ISL 451374|B|China|2020-01-31	Asia|hCoV-19/India/GJ-GBRC227/2020|EPI ISL 476864|B.1.36|India|2020-06-11	0.0004702393	Asia
Asia|hCoV-19/Hong Kong/HKU-913a/2020|EPI ISL 450410|B|Hong Kong|2020-01-31	Asia|hCoV-19/India/GJ-GBRC227/2020|EPI ISL 476864|B.1.36|India|2020-06-11	0.0004702532	Asia
Asia|hCoV-19/Sichuan/SC-MY-059/2020|EPI ISL 451325|B|China|2020-01-31	Asia|hCoV-19/India/GJ-GBRC227/2020|EPI ISL 476864|B.1.36|India|2020-06-11	0.0005710229	Asia
Asia|hCoV-19/Thailand/SI200893-NT/2020|EPI ISL 437624|B|Thailand|2020-02-01	Asia|hCoV-19/India/GJ-GBRC227/2020|EPI ISL 476864|B.1.36|India|2020-06-11	0.0005038465	Asia
Asia|hCoV-19/Guangdong/GD2020080-P0010/2020|EPI ISL 413861|B|China|2020-02-01	Asia|hCoV-19/India/GJ-GBRC227/2020|EPI ISL 476864|B.1.36|India|2020-06-11	0.0005038381	Asia
Asia|hCoV-19/Beijing/DT-WH01/2020|EPI ISL 452360|B|China|2020-02-01	Asia|hCoV-19/India/GJ-GBRC227/2020|EPI ISL 476864|B.1.36|India|2020-06-11	0.0004366290	Asia
Asia|hCoV-19/Guangdong/GD2020087-P0008/2020|EPI ISL 413863|B|China|2020-02-01	Asia|hCoV-19/India/GJ-GBRC227/2020|EPI ISL 476864|B.1.36|India|2020-06-11	0.0005038698	Asia
Asia|hCoV-19/Yingtan/JX2480/2020|EPI ISL 455466|B|China|2020-02-01	Asia|hCoV-19/India/GJ-GBRC227/2020|EPI ISL 476864|B.1.36|India|2020-06-11	0.0005038232	Asia
Asia|hCoV-19/Shangrao/JX1215/2020|EPI ISL 421257|B|China|2020-02-02	Asia|hCoV-19/India/GJ-GBRC227/2020|EPI ISL 476864|B.1.36|India|2020-06-11	0.0004702254	Asia
Asia|hCoV-19/Shanghai/SH0012/2020|EPI ISL 416325|B|China|2020-02-02	Asia|hCoV-19/India/GJ-GBRC227/2020|EPI ISL 476864|B.1.36|India|2020-06-11	0.0005038614	Asia
Asia|hCoV-19/Shanghai/SH0021/2020|EPI ISL 416330|A|China|2020-02-02	Asia|hCoV-19/India/GJ-GBRC227/2020|EPI ISL 476864|B.1.36|India|2020-06-11	0.0005710493	Asia
Asia|hCoV-19/Shanghai/SH0114/2020|EPI ISL 416401|B|China|2020-02-02	Asia|hCoV-19/India/GJ-GBRC227/2020|EPI ISL 476864|B.1.36|India|2020-06-11	0.0005374383	Asia
Asia|hCoV-19/Sichuan/SC-NC-068/2020|EPI ISL 451328|B|China|2020-02-02	Asia|hCoV-19/India/GJ-GBRC227/2020|EPI ISL 476864|B.1.36|India|2020-06-11	0.0005374383	Asia
Asia|hCoV-19/Shangrao/JX1176/2020|EPI ISL 421251|B|China|2020-02-03	Asia|hCoV-19/India/GJ-GBRC227/2020|EPI ISL 476864|B.1.36|India|2020-06-11	0.0005710758	Asia
Asia|hCoV-19/Jiujiang/JX490/2020|EPI ISL 455463|B|China|2020-02-03	Asia|hCoV-19/India/GJ-GBRC227/2020|EPI ISL 476864|B.1.36|India|2020-06-11	0.0004702254	Asia
Asia|hCoV-19/Shangrao/JX1177/2020|EPI ISL 421250|B|China|2020-02-03	Asia|hCoV-19/India/GJ-GBRC227/2020|EPI ISL 476864|B.1.36|India|2020-06-11	0.0005374383	Asia
Asia|hCoV-19/Shanghai/SH0030/2020|EPI ISL 416339|B|China|2020-02-03	Asia|hCoV-19/India/GJ-GBRC227/2020|EPI ISL 476864|B.1.36|India|2020-06-11	0.0006046808	Asia
Asia|hCoV-19/Sichuan/SC-WCH3-259/2020|EPI ISL 451385|B|China|2020-02-03	Asia|hCoV-19/India/GJ-GBRC227/2020|EPI ISL 476864|B.1.36|India|2020-06-11	0.0004366290	Asia
Asia|hCoV-19/Malaysia/MKAK-CL-2020-6430/2020|EPI ISL 416886|A|Malaysia|2020-02-04	Asia|hCoV-19/India/GJ-GBRC227/2020|EPI ISL 476864|B.1.36|India|2020-06-11	0.0005710229	Asia
Asia|hCoV-19/Taiwan/CGMH-CGU-02/2020|EPI ISL 417518|A|Taiwan|2020-02-04	Asia|hCoV-19/India/GJ-GBRC227/2020|EPI ISL 476864|B.1.36|India|2020-06-11	0.0005784634	Asia
Asia|hCoV-19/Sichuan/SC-YB-086/2020|EPI ISL 451399|B|China|2020-02-04	Asia|hCoV-19/India/GJ-GBRC227/2020|EPI ISL 476864|B.1.36|India|2020-06-11	0.0005039077	Asia
Asia|hCoV-19/Singapore/9/2020|EPI ISL 410715|B|Singapore|2020-02-04	Asia|hCoV-19/India/GJ-GBRC227/2020|EPI ISL 476864|B.1.36|India|2020-06-11	0.0005038465	Asia
Asia|hCoV-19/Thailand/Samut prakarn 840/2020|EPI ISL 447919|B|Thailand|2020-02-04	Asia|hCoV-19/India/GJ-GBRC227/2020|EPI ISL 476864|B.1.36|India|2020-06-11	0.0005374314	Asia
Asia|hCoV-19/Guangzhou/GZMU0019/2020|EPI ISL 429080|B.1|China|2020-02-05	Asia|hCoV-19/India/GJ-GBRC227/2020|EPI ISL 476864|B.1.36|India|2020-06-11	0.0003358380	Asia
Asia|hCoV-19/Shangrao/JX1948/2020|EPI ISL 421240|A|China|2020-02-05	Asia|hCoV-19/India/GJ-GBRC227/2020|EPI ISL 476864|B.1.36|India|2020-06-11	0.0005038232	Asia
Asia|hCoV-19/Shanghai/SH0073/2020|EPI ISL 416376|B|China|2020-02-05	Asia|hCoV-19/India/GJ-GBRC227/2020|EPI ISL 476864|B.1.36|India|2020-06-11	0.0004366290	Asia
Asia|hCoV-19/Fuzhou/JX2012/2020|EPI ISL 455462|A|China|2020-02-05	Asia|hCoV-19/India/GJ-GBRC227/2020|EPI ISL 476864|B.1.36|India|2020-06-11	0.0006046249	Asia
Asia|hCoV-19/Sichuan/SC-NJ-091/2020|EPI ISL 451340|B|China|2020-02-06	Asia|hCoV-19/India/GJ-GBRC227/2020|EPI ISL 476864|B.1.36|India|2020-06-11	0.0007064389	Asia
Asia|hCoV-19/Yichun/JX2391/2020|EPI ISL 455461|B|China|2020-02-06	Asia|hCoV-19/India/GJ-GBRC227/2020|EPI ISL 476864|B.1.36|India|2020-06-11	0.0007392170	Asia
Asia|hCoV-19/South Korea/KUMC01/2020|EPI ISL 413017|B|South Korea|2020-02-06	Asia|hCoV-19/India/GJ-GBRC227/2020|EPI ISL 476864|B.1.36|India|2020-06-11	0.0006383166	Asia
Asia|hCoV-19/Taiwan/TSGH-36/2020|EPI ISL 457730|B|Taiwan|2020-02-06	Asia|hCoV-19/India/GJ-GBRC227/2020|EPI ISL 476864|B.1.36|India|2020-06-11	0.0005038698	Asia
Asia|hCoV-19/Guangzhou/GZMU0003/2020|EPI ISL 429074|B|China|2020-02-07	Asia|hCoV-19/India/GJ-GBRC227/2020|EPI ISL 476864|B.1.36|India|2020-06-11	0.0004702254	Asia
Asia|hCoV-19/Thailand/SI202205-NT/2020|EPI ISL 437616|A|Thailand|2020-02-07	Asia|hCoV-19/India/GJ-GBRC227/2020|EPI ISL 476864|B.1.36|India|2020-06-11	0.0005710493	Asia
Asia|hCoV-19/Shanghai/SH0074/2020|EPI ISL 416377|A|China|2020-02-07	Asia|hCoV-19/India/GJ-GBRC227/2020|EPI ISL 476864|B.1.36|India|2020-06-11	0.0005374224	Asia
Asia|hCoV-19/Taiwan/TSGH-01/2020|EPI ISL 426629|B|Taiwan|2020-02-07	Asia|hCoV-19/India/GJ-GBRC227/2020|EPI ISL 476864|B.1.36|India|2020-06-11	0.0006720193	Asia
Asia|hCoV-19/Taiwan/TSGH-37/2020|EPI ISL 457733|B|Taiwan|2020-02-08	Asia|hCoV-19/India/GJ-GBRC227/2020|EPI ISL 476864|B.1.36|India|2020-06-11	0.0006047087	Asia
Asia|hCoV-19/Beijing/DT-BJ02/2020|EPI ISL 452359|B|China|2020-02-08	Asia|hCoV-19/India/GJ-GBRC227/2020|EPI ISL 476864|B.1.36|India|2020-06-11	0.0005374721	Asia
Asia|hCoV-19/Malaysia/IMR WC413/2020|EPI ISL 455791|B|Malaysia|2020-02-08	Asia|hCoV-19/India/GJ-GBRC227/2020|EPI ISL 476864|B.1.36|India|2020-06-11	0.0005038232	Asia
Asia|hCoV-19/Guangzhou/GZMU0039/2020|EPI ISL 429090|A|China|2020-02-08	Asia|hCoV-19/India/GJ-GBRC227/2020|EPI ISL 476864|B.1.36|India|2020-06-11	0.0005038232	Asia
Asia|hCoV-19/Shanghai/SH0119/2020|EPI ISL 416404|B|China|2020-02-09	Asia|hCoV-19/India/GJ-GBRC227/2020|EPI ISL 476864|B.1.36|India|2020-06-11	0.0004366290	Asia
Asia|hCoV-19/Sichuan/SC-PHCC2-051/2020|EPI ISL 451371|B|China|2020-02-09	Asia|hCoV-19/India/GJ-GBRC227/2020|EPI ISL 476864|B.1.36|India|2020-06-11	0.0005374224	Asia
Asia|hCoV-19/Sichuan/SC-PHCC1-033/2020|EPI ISL 451354|A|China|2020-02-09	Asia|hCoV-19/India/GJ-GBRC227/2020|EPI ISL 476864|B.1.36|India|2020-06-11	0.0007055783	Asia
Asia|hCoV-19/Malaysia/IMR WC458/2020|EPI ISL 455792|B|Malaysia|2020-02-09	Asia|hCoV-19/India/GJ-GBRC227/2020|EPI ISL 476864|B.1.36|India|2020-06-11	0.0005038232	Asia
Asia|hCoV-19/Fuzhou/JX2019/2020|EPI ISL 455465|B|China|2020-02-10	Asia|hCoV-19/India/GJ-GBRC227/2020|EPI ISL 476864|B.1.36|India|2020-06-11	0.0005374632	Asia
Asia|hCoV-19/Wuhan/HB-WH2-163/2020|EPI ISL 454930|B|China|2020-02-10	Asia|hCoV-19/India/GJ-GBRC227/2020|EPI ISL 476864|B.1.36|India|2020-06-11	0.0005038231	Asia
Asia|hCoV-19/Beijing/BJ782/2020|EPI ISL 430741|A|China|2020-02-10	Asia|hCoV-19/India/GJ-GBRC227/2020|EPI ISL 476864|B.1.36|India|2020-06-11	0.0006046249	Asia
Asia|hCoV-19/Japan/Hu DP Kng 19-027/2020|EPI ISL 412969|B|Japan|2020-02-10	Asia|hCoV-19/India/GJ-GBRC227/2020|EPI ISL 476864|B.1.36|India|2020-06-11	0.0005038465	Asia
Asia|hCoV-19/Vietnam/CM99/2020|EPI ISL 416429|A|Vietnam|2020-02-11	Asia|hCoV-19/India/GJ-GBRC227/2020|EPI ISL 476864|B.1.36|India|2020-06-11	0.0006719147	Asia
Asia|hCoV-19/Wuhan/HB-WH3-171/2020|EPI ISL 454937|B|China|2020-02-11	Asia|hCoV-19/India/GJ-GBRC227/2020|EPI ISL 476864|B.1.36|India|2020-06-11	0.0004702254	Asia
Asia|hCoV-19/Hong Kong/HKPU48-0202/2020|EPI ISL 419222|B|Hong Kong|2020-02-11	Asia|hCoV-19/India/GJ-GBRC227/2020|EPI ISL 476864|B.1.36|India|2020-06-11	0.0005711096	Asia
Asia|hCoV-19/Beijing/DT-BJ01/2020|EPI ISL 452358|B|China|2020-02-11	Asia|hCoV-19/India/GJ-GBRC227/2020|EPI ISL 476864|B.1.36|India|2020-06-11	0.0004366290	Asia
Asia|hCoV-19/Yichun/JX2424/2020|EPI ISL 455467|B|China|2020-02-12	Asia|hCoV-19/India/GJ-GBRC227/2020|EPI ISL 476864|B.1.36|India|2020-06-11	0.0005374224	Asia
Asia|hCoV-19/Malaysia/IMR WC627/2020|EPI ISL 430444|B|Malaysia|2020-02-12	Asia|hCoV-19/India/GJ-GBRC227/2020|EPI ISL 476864|B.1.36|India|2020-06-11	0.0005038232	Asia
Asia|hCoV-19/Sichuan/SC-PHCC2-044/2020|EPI ISL 451364|B|China|2020-02-12	Asia|hCoV-19/India/GJ-GBRC227/2020|EPI ISL 476864|B.1.36|India|2020-06-11	0.0005717913	Asia
Asia|hCoV-19/Sichuan/SC-PHCC1-034/2020|EPI ISL 451355|B|China|2020-02-12	Asia|hCoV-19/India/GJ-GBRC227/2020|EPI ISL 476864|B.1.36|India|2020-06-11	0.0004707472	Asia
Asia|hCoV-19/Shanghai/SH0110/2020|EPI ISL 416399|B|China|2020-02-13	Asia|hCoV-19/India/GJ-GBRC227/2020|EPI ISL 476864|B.1.36|India|2020-06-11	0.0005374472	Asia
Asia|hCoV-19/Saudi Arabia/553/2020|EPI ISL 490002|B.1.246|Saudi Arabia|2020-02-13	Asia|hCoV-19/India/GJ-GBRC227/2020|EPI ISL 476864|B.1.36|India|2020-06-11	0.0003694403	Asia
Asia|hCoV-19/Singapore/14/2020|EPI ISL 414380|A|Singapore|2020-02-13	Asia|hCoV-19/India/GJ-GBRC227/2020|EPI ISL 476864|B.1.36|India|2020-06-11	0.0004763378	Asia
Asia|hCoV-19/Japan/PG-0114/2020|EPI ISL 479850|B|Japan|2020-02-13	Asia|hCoV-19/India/GJ-GBRC227/2020|EPI ISL 476864|B.1.36|India|2020-06-11	0.0005038463	Asia
Asia|hCoV-19/Shanghai/SH0102/2020|EPI ISL 416394|B|China|2020-02-14	Asia|hCoV-19/India/GJ-GBRC227/2020|EPI ISL 476864|B.1.36|India|2020-06-11	0.0004702472	Asia
Asia|hCoV-19/Japan/Hu DP Kng 19-031/2020|EPI ISL 420889|B|Japan|2020-02-14	Asia|hCoV-19/India/GJ-GBRC227/2020|EPI ISL 476864|B.1.36|India|2020-06-11	0.0005374721	Asia
Asia|hCoV-19/Singapore/14Clin/2020|EPI ISL 418998|A|Singapore|2020-02-14	Asia|hCoV-19/India/GJ-GBRC227/2020|EPI ISL 476864|B.1.36|India|2020-06-11	0.0004763378	Asia
Asia|hCoV-19/Wuhan/HB-WHCM2-265/2020|EPI ISL 455000|B|China|2020-02-14	Asia|hCoV-19/India/GJ-GBRC227/2020|EPI ISL 476864|B.1.36|India|2020-06-11	0.0005380186	Asia
Asia|hCoV-19/Japan/DP0190/2020|EPI ISL 416581|B|Japan|2020-02-15	Asia|hCoV-19/India/GJ-GBRC227/2020|EPI ISL 476864|B.1.36|India|2020-06-11	0.0005374472	Asia
Asia|hCoV-19/Japan/DP0196/2020|EPI ISL 416583|B|Japan|2020-02-15	Asia|hCoV-19/India/GJ-GBRC227/2020|EPI ISL 476864|B.1.36|India|2020-06-11	0.0005038465	Asia
Asia|hCoV-19/Japan/DP0027/2020|EPI ISL 416566|B|Japan|2020-02-15	Asia|hCoV-19/India/GJ-GBRC227/2020|EPI ISL 476864|B.1.36|India|2020-06-11	0.0005374790	Asia
Asia|hCoV-19/Japan/DP0200/2020|EPI ISL 416584|B|Japan|2020-02-15	Asia|hCoV-19/India/GJ-GBRC227/2020|EPI ISL 476864|B.1.36|India|2020-06-11	0.0005374790	Asia
Asia|hCoV-19/Japan/DP0287/2020|EPI ISL 416589|B|Japan|2020-02-16	Asia|hCoV-19/India/GJ-GBRC227/2020|EPI ISL 476864|B.1.36|India|2020-06-11	0.0005711191	Asia
Asia|hCoV-19/Japan/DP0357/2020|EPI ISL 416598|B|Japan|2020-02-16	Asia|hCoV-19/India/GJ-GBRC227/2020|EPI ISL 476864|B.1.36|India|2020-06-11	0.0005038465	Asia
Asia|hCoV-19/Singapore/36nan/2020|EPI ISL 538435|B|Singapore|2020-02-16	Asia|hCoV-19/India/GJ-GBRC227/2020|EPI ISL 476864|B.1.36|India|2020-06-11	0.0004702471	Asia
Asia|hCoV-19/Japan/DP0290/2020|EPI ISL 416591|B|Japan|2020-02-16	Asia|hCoV-19/India/GJ-GBRC227/2020|EPI ISL 476864|B.1.36|India|2020-06-11	0.0005038465	Asia
Asia|hCoV-19/Guangzhou/GZMU0092/2020|EPI ISL 457694|B|China|2020-02-17	Asia|hCoV-19/India/GJ-GBRC227/2020|EPI ISL 476864|B.1.36|India|2020-06-11	0.0005038615	Asia
Asia|hCoV-19/Japan/DP0786/2020|EPI ISL 416628|B|Japan|2020-02-17	Asia|hCoV-19/India/GJ-GBRC227/2020|EPI ISL 476864|B.1.36|India|2020-06-11	0.0004702472	Asia
Asia|hCoV-19/Wuhan/HB-WH5-231/2020|EPI ISL 454974|B|China|2020-02-17	Asia|hCoV-19/India/GJ-GBRC227/2020|EPI ISL 476864|B.1.36|India|2020-06-11	0.0005710756	Asia
Asia|hCoV-19/Wuhan/HB-WHCM2-267/2020|EPI ISL 455002|B|China|2020-02-17	Asia|hCoV-19/India/GJ-GBRC227/2020|EPI ISL 476864|B.1.36|India|2020-06-11	0.0005043823	Asia
Asia|hCoV-19/Saudi Arabia/596/2020|EPI ISL 490006|B.1.247|Saudi Arabia|2020-02-18	Asia|hCoV-19/India/GJ-GBRC227/2020|EPI ISL 476864|B.1.36|India|2020-06-11	0.0002014831	Asia
Asia|hCoV-19/Singapore/13/2020|EPI ISL 414379|A|Singapore|2020-02-18	Asia|hCoV-19/India/GJ-GBRC227/2020|EPI ISL 476864|B.1.36|India|2020-06-11	0.0005444086	Asia
Asia|hCoV-19/Saudi Arabia/583/2020|EPI ISL 490005|B.1.246|Saudi Arabia|2020-02-18	Asia|hCoV-19/India/GJ-GBRC227/2020|EPI ISL 476864|B.1.36|India|2020-06-11	0.0002686550	Asia
Asia|hCoV-19/Singapore/654/2020|EPI ISL 493414|B|Singapore|2020-02-18	Asia|hCoV-19/India/GJ-GBRC227/2020|EPI ISL 476864|B.1.36|India|2020-06-11	0.0005042933	Asia
Asia|hCoV-19/Singapore/469/2020|EPI ISL 476795|B|Singapore|2020-02-19	Asia|hCoV-19/India/GJ-GBRC227/2020|EPI ISL 476864|B.1.36|India|2020-06-11	0.0004702254	Asia
Asia|hCoV-19/South Korea/KCDC2018/2020|EPI ISL 427812|A|South Korea|2020-02-19	Asia|hCoV-19/India/GJ-GBRC227/2020|EPI ISL 476864|B.1.36|India|2020-06-11	0.0005710493	Asia
Asia|hCoV-19/Hong Kong/HKPU63-1402/2020|EPI ISL 419231|B|Hong Kong|2020-02-19	Asia|hCoV-19/India/GJ-GBRC227/2020|EPI ISL 476864|B.1.36|India|2020-06-11	0.0005038698	Asia
Asia|hCoV-19/Sichuan/SC-LZ-079/2020|EPI ISL 451318|B|China|2020-02-19	Asia|hCoV-19/India/GJ-GBRC227/2020|EPI ISL 476864|B.1.36|India|2020-06-11	0.0005038232	Asia
Asia|hCoV-19/South Korea/KCDC2035/2020|EPI ISL 497956|B|South Korea|2020-02-20	Asia|hCoV-19/India/GJ-GBRC227/2020|EPI ISL 476864|B.1.36|India|2020-06-11	0.0006047088	Asia
Asia|hCoV-19/South Korea/KCDC2033/2020|EPI ISL 497954|B|South Korea|2020-02-20	Asia|hCoV-19/India/GJ-GBRC227/2020|EPI ISL 476864|B.1.36|India|2020-06-11	0.0005710758	Asia
Asia|hCoV-19/Guangzhou/GZMU0099/2020|EPI ISL 457696|A|China|2020-02-20	Asia|hCoV-19/India/GJ-GBRC227/2020|EPI ISL 476864|B.1.36|India|2020-06-11	0.0005038232	Asia
Asia|hCoV-19/Sichuan/SC-PHCC1-026/2020|EPI ISL 451347|B|China|2020-02-20	Asia|hCoV-19/India/GJ-GBRC227/2020|EPI ISL 476864|B.1.36|India|2020-06-11	0.0005394748	Asia
Asia|hCoV-19/South Korea/KCDC2074/2020|EPI ISL 497975|B|South Korea|2020-02-21	Asia|hCoV-19/India/GJ-GBRC227/2020|EPI ISL 476864|B.1.36|India|2020-06-11	0.0006046807	Asia
Asia|hCoV-19/South Korea/KCDC2046/2020|EPI ISL 471452|B|South Korea|2020-02-21	Asia|hCoV-19/India/GJ-GBRC227/2020|EPI ISL 476864|B.1.36|India|2020-06-11	0.0006046808	Asia
Asia|hCoV-19/Wuhan/HB-WH2-149/2020|EPI ISL 454921|B|China|2020-02-21	Asia|hCoV-19/India/GJ-GBRC227/2020|EPI ISL 476864|B.1.36|India|2020-06-11	0.0006382766	Asia
Asia|hCoV-19/South Korea/KCDC2051/2020|EPI ISL 481371|A|South Korea|2020-02-21	Asia|hCoV-19/India/GJ-GBRC227/2020|EPI ISL 476864|B.1.36|India|2020-06-11	0.0006382871	Asia
Asia|hCoV-19/Wuhan/HB-WH5-229/2020|EPI ISL 454973|B|China|2020-02-22	Asia|hCoV-19/India/GJ-GBRC227/2020|EPI ISL 476864|B.1.36|India|2020-06-11	0.0004702254	Asia
Asia|hCoV-19/Japan/PG-0363/2020|EPI ISL 480033|B|Japan|2020-02-22	Asia|hCoV-19/India/GJ-GBRC227/2020|EPI ISL 476864|B.1.36|India|2020-06-11	0.0004702472	Asia
Asia|hCoV-19/Wuhan/HB-WH1-134/2020|EPI ISL 454911|B|China|2020-02-22	Asia|hCoV-19/India/GJ-GBRC227/2020|EPI ISL 476864|B.1.36|India|2020-06-11	0.0005038698	Asia
Asia|hCoV-19/Wuhan/HB-WHCM2-278/2020|EPI ISL 455010|B|China|2020-02-22	Asia|hCoV-19/India/GJ-GBRC227/2020|EPI ISL 476864|B.1.36|India|2020-06-11	0.0005716830	Asia
Asia|hCoV-19/Wuhan/HB-WHCM2-274/2020|EPI ISL 455008|B|China|2020-02-23	Asia|hCoV-19/India/GJ-GBRC227/2020|EPI ISL 476864|B.1.36|India|2020-06-11	0.0006053699	Asia
Asia|hCoV-19/Hefei/2/2020|EPI ISL 412026|B|China|2020-02-23	Asia|hCoV-19/India/GJ-GBRC227/2020|EPI ISL 476864|B.1.36|India|2020-06-11	0.0004366290	Asia
Asia|hCoV-19/South Korea/KCDC2013/2020|EPI ISL 426183|A|South Korea|2020-02-23	Asia|hCoV-19/India/GJ-GBRC227/2020|EPI ISL 476864|B.1.36|India|2020-06-11	0.0007055248	Asia
Asia|hCoV-19/Oman/RESP-20-797/2020|EPI ISL 457701|B.4|Oman|2020-02-23	Asia|hCoV-19/India/GJ-GBRC227/2020|EPI ISL 476864|B.1.36|India|2020-06-11	0.0006383356	Asia
Asia|hCoV-19/Wuhan/HB-WH1-138/2020|EPI ISL 454915|B|China|2020-02-24	Asia|hCoV-19/India/GJ-GBRC227/2020|EPI ISL 476864|B.1.36|India|2020-06-11	0.0005374224	Asia
Asia|hCoV-19/Hong Kong/HKU-200723-017/2020|EPI ISL 497784|B|Hong Kong|2020-02-24	Asia|hCoV-19/India/GJ-GBRC227/2020|EPI ISL 476864|B.1.36|India|2020-06-11	0.0005038465	Asia
Asia|hCoV-19/Wuhan/HB-WHCM2-276/2020|EPI ISL 455009|B|China|2020-02-24	Asia|hCoV-19/India/GJ-GBRC227/2020|EPI ISL 476864|B.1.36|India|2020-06-11	0.0005716831	Asia
Asia|hCoV-19/Henan/HN03/2020|EPI ISL 450442|A|China|2020-02-24	Asia|hCoV-19/India/GJ-GBRC227/2020|EPI ISL 476864|B.1.36|India|2020-06-11	0.0006046706	Asia
Asia|hCoV-19/Taiwan/TSGH-26/2020|EPI ISL 447252|B.4|Taiwan|2020-02-25	Asia|hCoV-19/India/GJ-GBRC227/2020|EPI ISL 476864|B.1.36|India|2020-06-11	0.0008401982	Asia
Asia|hCoV-19/United Arab Emirates/L6599/2020|EPI ISL 435138|B|United Arab Emirates|2020-02-25	Asia|hCoV-19/India/GJ-GBRC227/2020|EPI ISL 476864|B.1.36|India|2020-06-11	0.0006382282	Asia
Asia|hCoV-19/Guangzhou/GZMU0016/2020|EPI ISL 414663|A|China|2020-02-25	Asia|hCoV-19/India/GJ-GBRC227/2020|EPI ISL 476864|B.1.36|India|2020-06-11	0.0005038232	Asia
Asia|hCoV-19/Guangzhou/GZMU0014/2020|EPI ISL 414692|B|China|2020-02-25	Asia|hCoV-19/India/GJ-GBRC227/2020|EPI ISL 476864|B.1.36|India|2020-06-11	0.0005374632	Asia
Asia|hCoV-19/Wuhan/HB-WHCM2-272/2020|EPI ISL 455007|B|China|2020-02-26	Asia|hCoV-19/India/GJ-GBRC227/2020|EPI ISL 476864|B.1.36|India|2020-06-11	0.0006053238	Asia
Asia|hCoV-19/Nanchang/JXN3T4/2020|EPI ISL 421246|A|China|2020-02-26	Asia|hCoV-19/India/GJ-GBRC227/2020|EPI ISL 476864|B.1.36|India|2020-06-11	0.0005038232	Asia
Asia|hCoV-19/Taiwan/CGMH-CGU-03/2020|EPI ISL 415741|B.4|Taiwan|2020-02-26	Asia|hCoV-19/India/GJ-GBRC227/2020|EPI ISL 476864|B.1.36|India|2020-06-11	0.0006719148	Asia
Asia|hCoV-19/Guangzhou/GZMU0117/2020|EPI ISL 457698|B|China|2020-02-26	Asia|hCoV-19/India/GJ-GBRC227/2020|EPI ISL 476864|B.1.36|India|2020-06-11	0.0006046707	Asia
Asia|hCoV-19/Saudi Arabia/656/2020|EPI ISL 490010|B.1.247|Saudi Arabia|2020-02-26	Asia|hCoV-19/India/GJ-GBRC227/2020|EPI ISL 476864|B.1.36|India|2020-06-11	0.0002686675	Asia
Asia|hCoV-19/Taiwan/CGMH-CGU-05/2020|EPI ISL 415743|B.4|Taiwan|2020-02-27	Asia|hCoV-19/India/GJ-GBRC227/2020|EPI ISL 476864|B.1.36|India|2020-06-11	0.0006719148	Asia
Asia|hCoV-19/Wuhan/HB-WH1-140/2020|EPI ISL 454916|B|China|2020-02-27	Asia|hCoV-19/India/GJ-GBRC227/2020|EPI ISL 476864|B.1.36|India|2020-06-11	0.0005038232	Asia
Asia|hCoV-19/Saudi Arabia/671/2020|EPI ISL 490011|B.1.246|Saudi Arabia|2020-02-27	Asia|hCoV-19/India/GJ-GBRC227/2020|EPI ISL 476864|B.1.36|India|2020-06-11	0.0003022341	Asia
Asia|hCoV-19/Lebanon/S5 762/2020|EPI ISL 450512|B.4|Lebanon|2020-02-27	Asia|hCoV-19/India/GJ-GBRC227/2020|EPI ISL 476864|B.1.36|India|2020-06-11	0.0007391925	Asia
Asia|hCoV-19/South Korea/KUMC03/2020|EPI ISL 413513|A|South Korea|2020-02-27	Asia|hCoV-19/India/GJ-GBRC227/2020|EPI ISL 476864|B.1.36|India|2020-06-11	0.0005710493	Asia
Asia|hCoV-19/Singapore/12Clin/2020|EPI ISL 418995|A|Singapore|2020-02-28	Asia|hCoV-19/India/GJ-GBRC227/2020|EPI ISL 476864|B.1.36|India|2020-06-11	0.0005103964	Asia
Asia|hCoV-19/Wuhan/HB-WHCM-113/2020|EPI ISL 454993|B|China|2020-02-28	Asia|hCoV-19/India/GJ-GBRC227/2020|EPI ISL 476864|B.1.36|India|2020-06-11	0.0004702470	Asia
Asia|hCoV-19/Wuhan/HB-WH2-158/2020|EPI ISL 454926|B|China|2020-02-28	Asia|hCoV-19/India/GJ-GBRC227/2020|EPI ISL 476864|B.1.36|India|2020-06-11	0.0004702611	Asia
Asia|hCoV-19/Wuhan/HB-WH2-160/2020|EPI ISL 454928|B|China|2020-02-28	Asia|hCoV-19/India/GJ-GBRC227/2020|EPI ISL 476864|B.1.36|India|2020-06-11	0.0004366290	Asia
Asia|hCoV-19/Wuhan/HB-WH2-155/2020|EPI ISL 454923|B|China|2020-02-28	Asia|hCoV-19/India/GJ-GBRC227/2020|EPI ISL 476864|B.1.36|India|2020-06-11	0.0005374631	Asia
Asia|hCoV-19/Malaysia/IMR WC1098/2020|EPI ISL 430442|B|Malaysia|2020-02-29	Asia|hCoV-19/India/GJ-GBRC227/2020|EPI ISL 476864|B.1.36|India|2020-06-11	0.0004032185	Asia
Asia|hCoV-19/Malaysia/IMR WC1097/2020|EPI ISL 430441|B|Malaysia|2020-02-29	Asia|hCoV-19/India/GJ-GBRC227/2020|EPI ISL 476864|B.1.36|India|2020-06-11	0.0004366290	Asia
Asia|hCoV-19/Taiwan/CGMH-CGU-21/2020|EPI ISL 444274|B.4|Taiwan|2020-02-29	Asia|hCoV-19/India/GJ-GBRC227/2020|EPI ISL 476864|B.1.36|India|2020-06-11	0.0007727850	Asia
Asia|hCoV-19/Beijing/DT-travelUSA01/2020|EPI ISL 452332|B|China|2020-02-29	Asia|hCoV-19/India/GJ-GBRC227/2020|EPI ISL 476864|B.1.36|India|2020-06-11	0.0004366290	Asia
Asia|hCoV-19/Malaysia/IMR WC1114/2020|EPI ISL 455793|B|Malaysia|2020-02-29	Asia|hCoV-19/India/GJ-GBRC227/2020|EPI ISL 476864|B.1.36|India|2020-06-11	0.0005711311	Asia
Asia|hCoV-19/Wuhan/HB-WH5-232/2020|EPI ISL 454975|B|China|2020-03-01	Asia|hCoV-19/India/GJ-GBRC227/2020|EPI ISL 476864|B.1.36|India|2020-06-11	0.0005710927	Asia
Asia|hCoV-19/Singapore/18/2020|EPI ISL 418999|A|Singapore|2020-03-01	Asia|hCoV-19/India/GJ-GBRC227/2020|EPI ISL 476864|B.1.36|India|2020-06-11	0.0005103725	Asia
Asia|hCoV-19/Israel/ISR IT0320/2020|EPI ISL 419210|B.1.1|Israel|2020-03-01	Asia|hCoV-19/India/GJ-GBRC227/2020|EPI ISL 476864|B.1.36|India|2020-06-11	0.0004366621	Asia
Asia|hCoV-19/Japan/PG-0215/2020|EPI ISL 479915|A|Japan|2020-03-01	Asia|hCoV-19/India/GJ-GBRC227/2020|EPI ISL 476864|B.1.36|India|2020-06-11	0.0005710493	Asia
Asia|hCoV-19/Japan/PG-0058/2020|EPI ISL 479821|A|Japan|2020-03-02	Asia|hCoV-19/India/GJ-GBRC227/2020|EPI ISL 476864|B.1.36|India|2020-06-11	0.0006382847	Asia
Asia|hCoV-19/Wuhan/HB-WHCM-104/2020|EPI ISL 454989|A|China|2020-03-02	Asia|hCoV-19/India/GJ-GBRC227/2020|EPI ISL 476864|B.1.36|India|2020-06-11	0.0006382281	Asia
Asia|hCoV-19/Wuhan/HB-WHCM-099/2020|EPI ISL 454986|B|China|2020-03-02	Asia|hCoV-19/India/GJ-GBRC227/2020|EPI ISL 476864|B.1.36|India|2020-06-11	0.0006727117	Asia
Asia|hCoV-19/Wuhan/HB-WH1-124/2020|EPI ISL 454905|B|China|2020-03-02	Asia|hCoV-19/India/GJ-GBRC227/2020|EPI ISL 476864|B.1.36|India|2020-06-11	0.0004702254	Asia
Asia|hCoV-19/India/UN-763/2020|EPI ISL 420543|B.1.5|India|2020-03-03	Asia|hCoV-19/India/GJ-GBRC227/2020|EPI ISL 476864|B.1.36|India|2020-06-11	0.0003694294	Asia
Asia|hCoV-19/India/UN-772/2020|EPI ISL 420547|B.1.5|India|2020-03-03	Asia|hCoV-19/India/GJ-GBRC227/2020|EPI ISL 476864|B.1.36|India|2020-06-11	0.0003358380	Asia
Asia|hCoV-19/Singapore/24nan/2020|EPI ISL 482672|B|Singapore|2020-03-03	Asia|hCoV-19/India/GJ-GBRC227/2020|EPI ISL 476864|B.1.36|India|2020-06-11	0.0004702393	Asia
Asia|hCoV-19/Wuhan/HB-WH1-141/2020|EPI ISL 454917|B|China|2020-03-03	Asia|hCoV-19/India/GJ-GBRC227/2020|EPI ISL 476864|B.1.36|India|2020-06-11	0.0005038465	Asia
Asia|hCoV-19/Malaysia/0956/2020|EPI ISL 501181|B|Malaysia|2020-03-04	Asia|hCoV-19/India/GJ-GBRC227/2020|EPI ISL 476864|B.1.36|India|2020-06-11	0.0004366290	Asia
Asia|hCoV-19/Beijing/DT-travelIT04/2020|EPI ISL 452351|B|China|2020-03-04	Asia|hCoV-19/India/GJ-GBRC227/2020|EPI ISL 476864|B.1.36|India|2020-06-11	0.0004366290	Asia
Asia|hCoV-19/Pakistan/Gilgit1/2020|EPI ISL 417444|B|Pakistan|2020-03-04	Asia|hCoV-19/India/GJ-GBRC227/2020|EPI ISL 476864|B.1.36|India|2020-06-11	0.0005710663	Asia
Asia|hCoV-19/Japan/PG-0087/2020|EPI ISL 479835|A|Japan|2020-03-04	Asia|hCoV-19/India/GJ-GBRC227/2020|EPI ISL 476864|B.1.36|India|2020-06-11	0.0006382847	Asia
Asia|hCoV-19/Georgia/Tb-273/2020|EPI ISL 416479|B.1.1|Georgia|2020-03-05	Asia|hCoV-19/India/GJ-GBRC227/2020|EPI ISL 476864|B.1.36|India|2020-06-11	0.0004366622	Asia
Asia|hCoV-19/Malaysia/IMR WC1170/2020|EPI ISL 430440|B|Malaysia|2020-03-05	Asia|hCoV-19/India/GJ-GBRC227/2020|EPI ISL 476864|B.1.36|India|2020-06-11	0.0004366290	Asia
Asia|hCoV-19/Taiwan/CGMH-CGU-06/2020|EPI ISL 417519|B.4|Taiwan|2020-03-05	Asia|hCoV-19/India/GJ-GBRC227/2020|EPI ISL 476864|B.1.36|India|2020-06-11	0.0006719148	Asia
Asia|hCoV-19/Hangzhou/HZCDC6111/2020|EPI ISL 482575|B|China|2020-03-05	Asia|hCoV-19/India/GJ-GBRC227/2020|EPI ISL 476864|B.1.36|India|2020-06-11	0.0004030339	Asia
Asia|hCoV-19/Yunnan/0306-466/2020|EPI ISL 429239|B|China|2020-03-06	Asia|hCoV-19/India/GJ-GBRC227/2020|EPI ISL 476864|B.1.36|India|2020-06-11	0.0004702946	Asia
Asia|hCoV-19/Vietnam/CM295/2020|EPI ISL 416430|B.1.1|Vietnam|2020-03-06	Asia|hCoV-19/India/GJ-GBRC227/2020|EPI ISL 476864|B.1.36|India|2020-06-11	0.0004030645	Asia
Asia|hCoV-19/Hangzhou/HZCDC6224/2020|EPI ISL 482576|B|China|2020-03-06	Asia|hCoV-19/India/GJ-GBRC227/2020|EPI ISL 476864|B.1.36|India|2020-06-11	0.0007391487	Asia
Asia|hCoV-19/Beijing/DT-travelIT02/2020|EPI ISL 452353|B.1|China|2020-03-06	Asia|hCoV-19/India/GJ-GBRC227/2020|EPI ISL 476864|B.1.36|India|2020-06-11	0.0003694464	Asia
Asia|hCoV-19/Hangzhou/HZCDC6228/2020|EPI ISL 482577|B.1|China|2020-03-07	Asia|hCoV-19/India/GJ-GBRC227/2020|EPI ISL 476864|B.1.36|India|2020-06-11	0.0003358380	Asia
Asia|hCoV-19/Vietnam/39607/2020|EPI ISL 416428|B.1.1|Vietnam|2020-03-07	Asia|hCoV-19/India/GJ-GBRC227/2020|EPI ISL 476864|B.1.36|India|2020-06-11	0.0004030645	Asia
Asia|hCoV-19/Beijing/DT-travelES03/2020|EPI ISL 452345|B.1|China|2020-03-07	Asia|hCoV-19/India/GJ-GBRC227/2020|EPI ISL 476864|B.1.36|India|2020-06-11	0.0004030340	Asia
Asia|hCoV-19/Beijing/DT-travelIT03/2020|EPI ISL 452354|B.1|China|2020-03-07	Asia|hCoV-19/India/GJ-GBRC227/2020|EPI ISL 476864|B.1.36|India|2020-06-11	0.0004030593	Asia
Asia|hCoV-19/Japan/P1/2020|EPI ISL 419296|B.1.255|Japan|2020-03-08	Asia|hCoV-19/India/GJ-GBRC227/2020|EPI ISL 476864|B.1.36|India|2020-06-11	0.0002350614	Asia
Asia|hCoV-19/Japan/PG-0056/2020|EPI ISL 479819|A|Japan|2020-03-08	Asia|hCoV-19/India/GJ-GBRC227/2020|EPI ISL 476864|B.1.36|India|2020-06-11	0.0006382847	Asia
Asia|hCoV-19/Singapore/49/2020|EPI ISL 428828|B.1.5|Singapore|2020-03-08	Asia|hCoV-19/India/GJ-GBRC227/2020|EPI ISL 476864|B.1.36|India|2020-06-11	0.0003022481	Asia
Asia|hCoV-19/Vietnam/VNHN 0207/2020|EPI ISL 511891|B.1.1|Vietnam|2020-03-08	Asia|hCoV-19/India/GJ-GBRC227/2020|EPI ISL 476864|B.1.36|India|2020-06-11	0.0004030645	Asia
Asia|hCoV-19/Singapore/394/2020|EPI ISL 469143|B|Singapore|2020-03-09	Asia|hCoV-19/India/GJ-GBRC227/2020|EPI ISL 476864|B.1.36|India|2020-06-11	0.0004366290	Asia
Asia|hCoV-19/Japan/PG-0221/2020|EPI ISL 479920|A|Japan|2020-03-09	Asia|hCoV-19/India/GJ-GBRC227/2020|EPI ISL 476864|B.1.36|India|2020-06-11	0.0006382765	Asia
Asia|hCoV-19/Saudi Arabia/KAIMRC01/2020|EPI ISL 507010|B.6|Saudi Arabia|2020-03-09	Asia|hCoV-19/India/GJ-GBRC227/2020|EPI ISL 476864|B.1.36|India|2020-06-11	0.0006383061	Asia
Asia|hCoV-19/Iran/KHGRC-1.1-IPI-8206/2020|EPI ISL 442523|B.4|Iran|2020-03-09	Asia|hCoV-19/India/GJ-GBRC227/2020|EPI ISL 476864|B.1.36|India|2020-06-11	0.0006047166	Asia
Asia|hCoV-19/Saudi Arabia/SCDC-3321/2020|EPI ISL 416521|B.1.246|Saudi Arabia|2020-03-10	Asia|hCoV-19/India/GJ-GBRC227/2020|EPI ISL 476864|B.1.36|India|2020-06-11	0.0002014771	Asia
Asia|hCoV-19/India/UN-1100/2020|EPI ISL 421664|B.4|India|2020-03-10	Asia|hCoV-19/India/GJ-GBRC227/2020|EPI ISL 476864|B.1.36|India|2020-06-11	0.0007392486	Asia
Asia|hCoV-19/India/UN-1063/2020|EPI ISL 424361|B.4|India|2020-03-10	Asia|hCoV-19/India/GJ-GBRC227/2020|EPI ISL 476864|B.1.36|India|2020-06-11	0.0007055903	Asia
Asia|hCoV-19/Singapore/31/2020|EPI ISL 420108|B|Singapore|2020-03-10	Asia|hCoV-19/India/GJ-GBRC227/2020|EPI ISL 476864|B.1.36|India|2020-06-11	0.0004366290	Asia
Asia|hCoV-19/Japan/P4-1/2020|EPI ISL 419301|B.1.1|Japan|2020-03-11	Asia|hCoV-19/India/GJ-GBRC227/2020|EPI ISL 476864|B.1.36|India|2020-06-11	0.0004030645	Asia
Asia|hCoV-19/Singapore/32/2020|EPI ISL 420109|B|Singapore|2020-03-11	Asia|hCoV-19/India/GJ-GBRC227/2020|EPI ISL 476864|B.1.36|India|2020-06-11	0.0004366290	Asia
Asia|hCoV-19/Lebanon/S9 764/2020|EPI ISL 450515|B.4|Lebanon|2020-03-11	Asia|hCoV-19/India/GJ-GBRC227/2020|EPI ISL 476864|B.1.36|India|2020-06-11	0.0007055903	Asia
Asia|hCoV-19/Japan/SMU-0311S2/2020|EPI ISL 416524|B.1.5|Japan|2020-03-11	Asia|hCoV-19/India/GJ-GBRC227/2020|EPI ISL 476864|B.1.36|India|2020-06-11	0.0003358480	Asia
Asia|hCoV-19/Japan/PG-0437/2020|EPI ISL 480103|A|Japan|2020-03-12	Asia|hCoV-19/India/GJ-GBRC227/2020|EPI ISL 476864|B.1.36|India|2020-06-11	0.0006718923	Asia
Asia|hCoV-19/Japan/PG-0324/2020|EPI ISL 479999|B.1.5|Japan|2020-03-12	Asia|hCoV-19/India/GJ-GBRC227/2020|EPI ISL 476864|B.1.36|India|2020-06-11	0.0004030593	Asia
Asia|hCoV-19/Beijing/DT-travelNO01/2020|EPI ISL 452342|B|China|2020-03-12	Asia|hCoV-19/India/GJ-GBRC227/2020|EPI ISL 476864|B.1.36|India|2020-06-11	0.0005038698	Asia
Asia|hCoV-19/India/UN-1621/2020|EPI ISL 421671|B.4|India|2020-03-12	Asia|hCoV-19/India/GJ-GBRC227/2020|EPI ISL 476864|B.1.36|India|2020-06-11	0.0007055785	Asia
Asia|hCoV-19/Thailand/Bangkok 2294/2020|EPI ISL 447921|B.6|Thailand|2020-03-13	Asia|hCoV-19/India/GJ-GBRC227/2020|EPI ISL 476864|B.1.36|India|2020-06-11	0.0006719260	Asia
Asia|hCoV-19/Taiwan/CGMH-CGU-09/2020|EPI ISL 417522|B|Taiwan|2020-03-13	Asia|hCoV-19/India/GJ-GBRC227/2020|EPI ISL 476864|B.1.36|India|2020-06-11	0.0005710758	Asia
Asia|hCoV-19/Japan/PG-0192/2020|EPI ISL 479897|B.1.160|Japan|2020-03-13	Asia|hCoV-19/India/GJ-GBRC227/2020|EPI ISL 476864|B.1.36|India|2020-06-11	0.0002350614	Asia
Asia|hCoV-19/Beijing/DT-travelDE01/2020|EPI ISL 452329|B|China|2020-03-13	Asia|hCoV-19/India/GJ-GBRC227/2020|EPI ISL 476864|B.1.36|India|2020-06-11	0.0004366290	Asia
Asia|hCoV-19/Oman/RESP-20-2282/2020|EPI ISL 457974|B.1.220|Oman|2020-03-14	Asia|hCoV-19/India/GJ-GBRC227/2020|EPI ISL 476864|B.1.36|India|2020-06-11	0.0003694294	Asia
Asia|hCoV-19/Singapore/758/2020|EPI ISL 507003|B.6|Singapore|2020-03-14	Asia|hCoV-19/India/GJ-GBRC227/2020|EPI ISL 476864|B.1.36|India|2020-06-11	0.0006046808	Asia
Asia|hCoV-19/Hangzhou/HZCDC6706/2020|EPI ISL 421222|B|China|2020-03-14	Asia|hCoV-19/India/GJ-GBRC227/2020|EPI ISL 476864|B.1.36|India|2020-06-11	0.0004366290	Asia
Asia|hCoV-19/Wuhan/HB-WH5-237/2020|EPI ISL 454978|B|China|2020-03-14	Asia|hCoV-19/India/GJ-GBRC227/2020|EPI ISL 476864|B.1.36|India|2020-06-11	0.0004702393	Asia
Asia|hCoV-19/Beijing/DT-travelGR01/2020|EPI ISL 452347|B.1|China|2020-03-15	Asia|hCoV-19/India/GJ-GBRC227/2020|EPI ISL 476864|B.1.36|India|2020-06-11	0.0003358380	Asia
Asia|hCoV-19/Israel/CVL-n-5936/2020|EPI ISL 475018|B.1|Israel|2020-03-15	Asia|hCoV-19/India/GJ-GBRC227/2020|EPI ISL 476864|B.1.36|India|2020-06-11	0.0003358225	Asia
Asia|hCoV-19/Israel/CVL-n-6157/2020|EPI ISL 475022|B.1|Israel|2020-03-15	Asia|hCoV-19/India/GJ-GBRC227/2020|EPI ISL 476864|B.1.36|India|2020-06-11	0.0004366565	Asia
Asia|hCoV-19/South Korea/KCDC2128/2020|EPI ISL 498029|B.40|South Korea|2020-03-15	Asia|hCoV-19/India/GJ-GBRC227/2020|EPI ISL 476864|B.1.36|India|2020-06-11	0.0006383356	Asia
Asia|hCoV-19/Pakistan/KHI1/2020|EPI ISL 451958|B|Pakistan|2020-03-16	Asia|hCoV-19/India/GJ-GBRC227/2020|EPI ISL 476864|B.1.36|India|2020-06-11	0.0005374766	Asia
Asia|hCoV-19/United Arab Emirates/L0879/2020|EPI ISL 435124|B.1.1.296|United Arab Emirates|2020-03-16	Asia|hCoV-19/India/GJ-GBRC227/2020|EPI ISL 476864|B.1.36|India|2020-06-11	0.0005039081	Asia
Asia|hCoV-19/South Korea/KCDC2129/2020|EPI ISL 498030|B.40|South Korea|2020-03-16	Asia|hCoV-19/India/GJ-GBRC227/2020|EPI ISL 476864|B.1.36|India|2020-06-11	0.0006046987	Asia
Asia|hCoV-19/Saudi Arabia/KAIMRC12/2020|EPI ISL 507018|B.1.1|Saudi Arabia|2020-03-17	Asia|hCoV-19/India/GJ-GBRC227/2020|EPI ISL 476864|B.1.36|India|2020-06-11	0.0004030645	Asia
Asia|hCoV-19/Taiwan/TSGH-13/2020|EPI ISL 428230|B.4|Taiwan|2020-03-17	Asia|hCoV-19/India/GJ-GBRC227/2020|EPI ISL 476864|B.1.36|India|2020-06-11	0.0008738499	Asia
Asia|hCoV-19/Vietnam/VNHN 1072/2020|EPI ISL 455717|B.1|Vietnam|2020-03-17	Asia|hCoV-19/India/GJ-GBRC227/2020|EPI ISL 476864|B.1.36|India|2020-06-11	0.0003696094	Asia
Asia|hCoV-19/Taiwan/CGMH-CGU-13/2020|EPI ISL 424969|B.1.1|Taiwan|2020-03-17	Asia|hCoV-19/India/GJ-GBRC227/2020|EPI ISL 476864|B.1.36|India|2020-06-11	0.0004702829	Asia
Asia|hCoV-19/Wuhan/HB-WH4-211/2020|EPI ISL 454960|B|China|2020-03-18	Asia|hCoV-19/India/GJ-GBRC227/2020|EPI ISL 476864|B.1.36|India|2020-06-11	0.0005374472	Asia
Asia|hCoV-19/Vietnam/VNHN 1167/2020|EPI ISL 455696|B.1|Vietnam|2020-03-18	Asia|hCoV-19/India/GJ-GBRC227/2020|EPI ISL 476864|B.1.36|India|2020-06-11	0.0002686550	Asia
Asia|hCoV-19/Hong Kong/HKU-200723-043/2020|EPI ISL 497810|B.1|Hong Kong|2020-03-18	Asia|hCoV-19/India/GJ-GBRC227/2020|EPI ISL 476864|B.1.36|India|2020-06-11	0.0004030035	Asia
Asia|hCoV-19/Oman/RESP-20-3080/2020|EPI ISL 457979|B.1.1|Oman|2020-03-18	Asia|hCoV-19/India/GJ-GBRC227/2020|EPI ISL 476864|B.1.36|India|2020-06-11	0.0004030645	Asia
Asia|hCoV-19/Lebanon/LB-R8/2020|EPI ISL 498551|B.1.5|Lebanon|2020-03-19	Asia|hCoV-19/India/GJ-GBRC227/2020|EPI ISL 476864|B.1.36|India|2020-06-11	0.0004030526	Asia
Asia|hCoV-19/Japan/PG-0281/2020|EPI ISL 479961|B.1.1|Japan|2020-03-19	Asia|hCoV-19/India/GJ-GBRC227/2020|EPI ISL 476864|B.1.36|India|2020-06-11	0.0004366622	Asia
Asia|hCoV-19/United Arab Emirates/L9584510/2020|EPI ISL 520743|B.1.1|United Arab Emirates|2020-03-19	Asia|hCoV-19/India/GJ-GBRC227/2020|EPI ISL 476864|B.1.36|India|2020-06-11	0.0004366824	Asia
Asia|hCoV-19/Wuhan/HB-WH4-212/2020|EPI ISL 454961|B|China|2020-03-19	Asia|hCoV-19/India/GJ-GBRC227/2020|EPI ISL 476864|B.1.36|India|2020-06-11	0.0005374721	Asia
Asia|hCoV-19/Taiwan/NCKUH-007/2020|EPI ISL 493202|B.40|Taiwan|2020-03-20	Asia|hCoV-19/India/GJ-GBRC227/2020|EPI ISL 476864|B.1.36|India|2020-06-11	0.0006719148	Asia
Asia|hCoV-19/Taiwan/107/2020|EPI ISL 420085|B.1|Taiwan|2020-03-20	Asia|hCoV-19/India/GJ-GBRC227/2020|EPI ISL 476864|B.1.36|India|2020-06-11	0.0003694232	Asia
Asia|hCoV-19/Oman/RESP-20-3700/2020|EPI ISL 457986|B|Oman|2020-03-20	Asia|hCoV-19/India/GJ-GBRC227/2020|EPI ISL 476864|B.1.36|India|2020-06-11	0.0004702393	Asia
Asia|hCoV-19/Singapore/173nan/2020|EPI ISL 538441|B.1|Singapore|2020-03-20	Asia|hCoV-19/India/GJ-GBRC227/2020|EPI ISL 476864|B.1.36|India|2020-06-11	0.0003022341	Asia
Asia|hCoV-19/Taiwan/CGMH-CGU-23/2020|EPI ISL 444276|B.1.255|Taiwan|2020-03-21	Asia|hCoV-19/India/GJ-GBRC227/2020|EPI ISL 476864|B.1.36|India|2020-06-11	0.0002350614	Asia
Asia|hCoV-19/Vietnam/VNHN 1492/2020|EPI ISL 455699|B.1.1|Vietnam|2020-03-21	Asia|hCoV-19/India/GJ-GBRC227/2020|EPI ISL 476864|B.1.36|India|2020-06-11	0.0004366823	Asia
Asia|hCoV-19/Singapore/179/2020|EPI ISL 462297|B|Singapore|2020-03-21	Asia|hCoV-19/India/GJ-GBRC227/2020|EPI ISL 476864|B.1.36|India|2020-06-11	0.0005710567	Asia
Asia|hCoV-19/Hangzhou/HZCDCp145/2020|EPI ISL 482582|B.1.1|China|2020-03-21	Asia|hCoV-19/India/GJ-GBRC227/2020|EPI ISL 476864|B.1.36|India|2020-06-11	0.0004366621	Asia
Asia|hCoV-19/Hangzhou/HZCDC7184F/2020|EPI ISL 482583|B.1|China|2020-03-22	Asia|hCoV-19/India/GJ-GBRC227/2020|EPI ISL 476864|B.1.36|India|2020-06-11	0.0003694403	Asia
Asia|hCoV-19/Beijing/DT-travelUK01/2020|EPI ISL 452355|B.1.1|China|2020-03-22	Asia|hCoV-19/India/GJ-GBRC227/2020|EPI ISL 476864|B.1.36|India|2020-06-11	0.0004702828	Asia
Asia|hCoV-19/Israel/701002334/2020|EPI ISL 447306|B.1|Israel|2020-03-22	Asia|hCoV-19/India/GJ-GBRC227/2020|EPI ISL 476864|B.1.36|India|2020-06-11	0.0003694465	Asia
Asia|hCoV-19/South Korea/KCDC2145/2020|EPI ISL 498046|B.1|South Korea|2020-03-22	Asia|hCoV-19/India/GJ-GBRC227/2020|EPI ISL 476864|B.1.36|India|2020-06-11	0.0003022341	Asia
Asia|hCoV-19/Saudi Arabia/KAUST-Makkah13/2020|EPI ISL 437466|A|Saudi Arabia|2020-03-23	Asia|hCoV-19/India/GJ-GBRC227/2020|EPI ISL 476864|B.1.36|India|2020-06-11	0.0006047166	Asia
Asia|hCoV-19/Japan/PG-0232/2020|EPI ISL 479927|A|Japan|2020-03-23	Asia|hCoV-19/India/GJ-GBRC227/2020|EPI ISL 476864|B.1.36|India|2020-06-11	0.0006718923	Asia
Asia|hCoV-19/Taiwan/108/2020|EPI ISL 429883|B.1|Taiwan|2020-03-23	Asia|hCoV-19/India/GJ-GBRC227/2020|EPI ISL 476864|B.1.36|India|2020-06-11	0.0003022341	Asia
Asia|hCoV-19/Saudi Arabia/KFSHRC27/2020|EPI ISL 507032|B.1.246|Saudi Arabia|2020-03-23	Asia|hCoV-19/India/GJ-GBRC227/2020|EPI ISL 476864|B.1.36|India|2020-06-11	0.0002014771	Asia
Asia|hCoV-19/Taiwan/TSGH-14/2020|EPI ISL 428231|B.1.255|Taiwan|2020-03-24	Asia|hCoV-19/India/GJ-GBRC227/2020|EPI ISL 476864|B.1.36|India|2020-06-11	0.0003358691	Asia
Asia|hCoV-19/Israel/701002431/2020|EPI ISL 447302|B.1.1|Israel|2020-03-24	Asia|hCoV-19/India/GJ-GBRC227/2020|EPI ISL 476864|B.1.36|India|2020-06-11	0.0004702829	Asia
Asia|hCoV-19/Israel/701002458/2020|EPI ISL 447297|B.1|Israel|2020-03-24	Asia|hCoV-19/India/GJ-GBRC227/2020|EPI ISL 476864|B.1.36|India|2020-06-11	0.0003358225	Asia
Asia|hCoV-19/Taiwan/TSGH-10/2020|EPI ISL 427397|B.40|Taiwan|2020-03-24	Asia|hCoV-19/India/GJ-GBRC227/2020|EPI ISL 476864|B.1.36|India|2020-06-11	0.0006046987	Asia
Asia|hCoV-19/Singapore/486/2020|EPI ISL 476820|B|Singapore|2020-03-25	Asia|hCoV-19/India/GJ-GBRC227/2020|EPI ISL 476864|B.1.36|India|2020-06-11	0.0005374224	Asia
Asia|hCoV-19/Israel/990059251/2020|EPI ISL 447269|B.1|Israel|2020-03-25	Asia|hCoV-19/India/GJ-GBRC227/2020|EPI ISL 476864|B.1.36|India|2020-06-11	0.0003358225	Asia
Asia|hCoV-19/Oman/RESP-20-5505/2020|EPI ISL 457994|B.1|Oman|2020-03-25	Asia|hCoV-19/India/GJ-GBRC227/2020|EPI ISL 476864|B.1.36|India|2020-06-11	0.0004366492	Asia
Asia|hCoV-19/Thailand/Bangkok-0038/2020|EPI ISL 429174|B.1|Thailand|2020-03-25	Asia|hCoV-19/India/GJ-GBRC227/2020|EPI ISL 476864|B.1.36|India|2020-06-11	0.0003022341	Asia
Asia|hCoV-19/South Korea/IHC3486/2020|EPI ISL 541001|B.1.1|South Korea|2020-03-26	Asia|hCoV-19/India/GJ-GBRC227/2020|EPI ISL 476864|B.1.36|India|2020-06-11	0.0004366621	Asia
Asia|hCoV-19/Israel/2047145/2020|EPI ISL 447396|B.1.1|Israel|2020-03-26	Asia|hCoV-19/India/GJ-GBRC227/2020|EPI ISL 476864|B.1.36|India|2020-06-11	0.0004366622	Asia
Asia|hCoV-19/South Korea/KCDC2183/2020|EPI ISL 506977|B.1.1|South Korea|2020-03-26	Asia|hCoV-19/India/GJ-GBRC227/2020|EPI ISL 476864|B.1.36|India|2020-06-11	0.0004366622	Asia
Asia|hCoV-19/Israel/701002666/2020|EPI ISL 447286|B.1|Israel|2020-03-26	Asia|hCoV-19/India/GJ-GBRC227/2020|EPI ISL 476864|B.1.36|India|2020-06-11	0.0003694294	Asia
Asia|hCoV-19/Japan/PG-0318/2020|EPI ISL 479993|B.1|Japan|2020-03-27	Asia|hCoV-19/India/GJ-GBRC227/2020|EPI ISL 476864|B.1.36|India|2020-06-11	0.0003694294	Asia
Asia|hCoV-19/Indonesia/JK-EIJK-03/2020|EPI ISL 437191|B|Indonesia|2020-03-27	Asia|hCoV-19/India/GJ-GBRC227/2020|EPI ISL 476864|B.1.36|India|2020-06-11	0.0004702472	Asia
Asia|hCoV-19/Vietnam/VNHN 3085/2020|EPI ISL 455703|B.1.1|Vietnam|2020-03-27	Asia|hCoV-19/India/GJ-GBRC227/2020|EPI ISL 476864|B.1.36|India|2020-06-11	0.0004702611	Asia
Asia|hCoV-19/Saudi Arabia/KFSHRC43/2020|EPI ISL 507036|B.1.247|Saudi Arabia|2020-03-27	Asia|hCoV-19/India/GJ-GBRC227/2020|EPI ISL 476864|B.1.36|India|2020-06-11	0.0002350723	Asia
Asia|hCoV-19/Georgia/Tb-1352/2020|EPI ISL 420140|B.1|Georgia|2020-03-28	Asia|hCoV-19/India/GJ-GBRC227/2020|EPI ISL 476864|B.1.36|India|2020-06-11	0.0003358381	Asia
Asia|hCoV-19/South Korea/KCDC2189/2020|EPI ISL 506983|B.1.5|South Korea|2020-03-28	Asia|hCoV-19/India/GJ-GBRC227/2020|EPI ISL 476864|B.1.36|India|2020-06-11	0.0004030340	Asia
Asia|hCoV-19/Thailand/Bangkok-0043/2020|EPI ISL 429179|B.1.5|Thailand|2020-03-28	Asia|hCoV-19/India/GJ-GBRC227/2020|EPI ISL 476864|B.1.36|India|2020-06-11	0.0003694403	Asia
Asia|hCoV-19/South Korea/KCDC2190/2020|EPI ISL 506984|B.1|South Korea|2020-03-28	Asia|hCoV-19/India/GJ-GBRC227/2020|EPI ISL 476864|B.1.36|India|2020-06-11	0.0004702612	Asia
Asia|hCoV-19/Saudi Arabia/KAUST-Madinah238/2020|EPI ISL 437733|B.1.246|Saudi Arabia|2020-03-29	Asia|hCoV-19/India/GJ-GBRC227/2020|EPI ISL 476864|B.1.36|India|2020-06-11	0.0002686595	Asia
Asia|hCoV-19/Singapore/930/2020|EPI ISL 538462|B.1|Singapore|2020-03-29	Asia|hCoV-19/India/GJ-GBRC227/2020|EPI ISL 476864|B.1.36|India|2020-06-11	0.0003022341	Asia
Asia|hCoV-19/Oman/RESP-20-6417/2020|EPI ISL 457996|B.1|Oman|2020-03-29	Asia|hCoV-19/India/GJ-GBRC227/2020|EPI ISL 476864|B.1.36|India|2020-06-11	0.0004030407	Asia
Asia|hCoV-19/Saudi Arabia/KAUST-Madinah255/2020|EPI ISL 437739|B.1.36.6|Saudi Arabia|2020-03-29	Asia|hCoV-19/India/GJ-GBRC227/2020|EPI ISL 476864|B.1.36|India|2020-06-11	0.0001678942	Asia
Asia|hCoV-19/Indonesia/JI-ITD-1273V/2020|EPI ISL 529964|B|Indonesia|2020-03-30	Asia|hCoV-19/India/GJ-GBRC227/2020|EPI ISL 476864|B.1.36|India|2020-06-11	0.0005710927	Asia
Asia|hCoV-19/Saudi Arabia/KAUST-Madinah254/2020|EPI ISL 437738|B.1.246|Saudi Arabia|2020-03-30	Asia|hCoV-19/India/GJ-GBRC227/2020|EPI ISL 476864|B.1.36|India|2020-06-11	0.0002014771	Asia
Asia|hCoV-19/Malaysia/3499/2020|EPI ISL 501205|B.6|Malaysia|2020-03-30	Asia|hCoV-19/India/GJ-GBRC227/2020|EPI ISL 476864|B.1.36|India|2020-06-11	0.0006382872	Asia
Asia|hCoV-19/Malaysia/IMR WC9127/2020|EPI ISL 459956|B.6|Malaysia|2020-03-30	Asia|hCoV-19/India/GJ-GBRC227/2020|EPI ISL 476864|B.1.36|India|2020-06-11	0.0006382872	Asia
Asia|hCoV-19/India/WB-IK5/2020|EPI ISL 508376|B.1.5|India|2020-03-31	Asia|hCoV-19/India/GJ-GBRC227/2020|EPI ISL 476864|B.1.36|India|2020-06-11	0.0003358380	Asia
Asia|hCoV-19/Japan/PG-0355/2020|EPI ISL 480027|B.1.1|Japan|2020-03-31	Asia|hCoV-19/India/GJ-GBRC227/2020|EPI ISL 476864|B.1.36|India|2020-06-11	0.0004702829	Asia
Asia|hCoV-19/India/TG-CCMB-J057/2020|EPI ISL 447563|B.6|India|2020-03-31	Asia|hCoV-19/India/GJ-GBRC227/2020|EPI ISL 476864|B.1.36|India|2020-06-11	0.0007392048	Asia
Asia|hCoV-19/Singapore/933/2020|EPI ISL 538465|B.6|Singapore|2020-03-31	Asia|hCoV-19/India/GJ-GBRC227/2020|EPI ISL 476864|B.1.36|India|2020-06-11	0.0006382872	Asia
Asia|hCoV-19/Israel/2089861/2020|EPI ISL 447361|B.1|Israel|2020-04-01	Asia|hCoV-19/India/GJ-GBRC227/2020|EPI ISL 476864|B.1.36|India|2020-06-11	0.0003022341	Asia
Asia|hCoV-19/India/TG-CCMB-J283/2020|EPI ISL 450328|B.6|India|2020-04-01	Asia|hCoV-19/India/GJ-GBRC227/2020|EPI ISL 476864|B.1.36|India|2020-06-11	0.0006382872	Asia
Asia|hCoV-19/Saudi Arabia/KAUST-MADINAH281/2020|EPI ISL 513125|B.1.246|Saudi Arabia|2020-04-01	Asia|hCoV-19/India/GJ-GBRC227/2020|EPI ISL 476864|B.1.36|India|2020-06-11	0.0002350614	Asia
Asia|hCoV-19/India/TG-CCMB-J206/2020|EPI ISL 447569|B.6|India|2020-04-01	Asia|hCoV-19/India/GJ-GBRC227/2020|EPI ISL 476864|B.1.36|India|2020-06-11	0.0007055902	Asia
Asia|hCoV-19/India/TG-CCMB-J222/2020|EPI ISL 450332|B.6|India|2020-04-01	Asia|hCoV-19/India/GJ-GBRC227/2020|EPI ISL 476864|B.1.36|India|2020-06-11	0.0006382872	Asia
Asia|hCoV-19/India/TG-CCMB-J232/2020|EPI ISL 447576|B.6|India|2020-04-02	Asia|hCoV-19/India/GJ-GBRC227/2020|EPI ISL 476864|B.1.36|India|2020-06-11	0.0008401098	Asia
Asia|hCoV-19/Japan/PG-0513/2020|EPI ISL 480171|B.1.1|Japan|2020-04-02	Asia|hCoV-19/India/GJ-GBRC227/2020|EPI ISL 476864|B.1.36|India|2020-06-11	0.0004366622	Asia
Asia|hCoV-19/Taiwan/TSGH-23/2020|EPI ISL 436108|B.1|Taiwan|2020-04-02	Asia|hCoV-19/India/GJ-GBRC227/2020|EPI ISL 476864|B.1.36|India|2020-06-11	0.0003022341	Asia
Asia|hCoV-19/India/TG-CCMB-J458/2020|EPI ISL 447575|B.6|India|2020-04-02	Asia|hCoV-19/India/GJ-GBRC227/2020|EPI ISL 476864|B.1.36|India|2020-06-11	0.0007392049	Asia
Asia|hCoV-19/SaudiArabia/KAUST-JEDDAH756/2020|EPI ISL 512999|B.1.1|Saudi Arabia|2020-04-03	Asia|hCoV-19/India/GJ-GBRC227/2020|EPI ISL 476864|B.1.36|India|2020-06-11	0.0004030645	Asia
Asia|hCoV-19/Hong Kong/VM20008964-2/2020|EPI ISL 539851|B.1.1|Hong Kong|2020-04-03	Asia|hCoV-19/India/GJ-GBRC227/2020|EPI ISL 476864|B.1.36|India|2020-06-11	0.0004366622	Asia
Asia|hCoV-19/Saudi Arabia/KAIMRC64/2020|EPI ISL 507028|B.1.246|Saudi Arabia|2020-04-03	Asia|hCoV-19/India/GJ-GBRC227/2020|EPI ISL 476864|B.1.36|India|2020-06-11	0.0002014771	Asia
Asia|hCoV-19/Israel/13077558/2020|EPI ISL 447432|B.1|Israel|2020-04-03	Asia|hCoV-19/India/GJ-GBRC227/2020|EPI ISL 476864|B.1.36|India|2020-06-11	0.0003358381	Asia
Asia|hCoV-19/Israel/13077823/2020|EPI ISL 447424|B.1.3|Israel|2020-04-04	Asia|hCoV-19/India/GJ-GBRC227/2020|EPI ISL 476864|B.1.36|India|2020-06-11	0.0004702255	Asia
Asia|hCoV-19/India/MH-CCMB-NIV1/2020|EPI ISL 450321|B.6|India|2020-04-04	Asia|hCoV-19/India/GJ-GBRC227/2020|EPI ISL 476864|B.1.36|India|2020-06-11	0.0006719148	Asia
Asia|hCoV-19/India/OR-RMRC24/2020|EPI ISL 455775|B.1.246|India|2020-04-04	Asia|hCoV-19/India/GJ-GBRC227/2020|EPI ISL 476864|B.1.36|India|2020-06-11	0.0002014771	Asia
Asia|hCoV-19/Israel/13077846/2020|EPI ISL 447422|B.1.3|Israel|2020-04-04	Asia|hCoV-19/India/GJ-GBRC227/2020|EPI ISL 476864|B.1.36|India|2020-06-11	0.0004702394	Asia
Asia|hCoV-19/India/GJ-GBRC1s/2020|EPI ISL 426415|B.1|India|2020-04-05	Asia|hCoV-19/India/GJ-GBRC227/2020|EPI ISL 476864|B.1.36|India|2020-06-11	0.0004702751	Asia
Asia|hCoV-19/United Arab Emirates/L920643384/2020|EPI ISL 520731|A|United Arab Emirates|2020-04-05	Asia|hCoV-19/India/GJ-GBRC227/2020|EPI ISL 476864|B.1.36|India|2020-06-11	0.0006719235	Asia
Asia|hCoV-19/India/WB-IK8/2020|EPI ISL 511901|A|India|2020-04-05	Asia|hCoV-19/India/GJ-GBRC227/2020|EPI ISL 476864|B.1.36|India|2020-06-11	0.0006382954	Asia
Asia|hCoV-19/SaudiArabia/KAUST-MADINAH519/2020|EPI ISL 513166|B.1.246|Saudi Arabia|2020-04-05	Asia|hCoV-19/India/GJ-GBRC227/2020|EPI ISL 476864|B.1.36|India|2020-06-11	0.0002014771	Asia
Asia|hCoV-19/SaudiArabia/KAUST-JEDDAH927/2020|EPI ISL 513056|B.1.1|Saudi Arabia|2020-04-06	Asia|hCoV-19/India/GJ-GBRC227/2020|EPI ISL 476864|B.1.36|India|2020-06-11	0.0004702829	Asia
Asia|hCoV-19/Singapore/947/2020|EPI ISL 538481|B.1|Singapore|2020-04-06	Asia|hCoV-19/India/GJ-GBRC227/2020|EPI ISL 476864|B.1.36|India|2020-06-11	0.0003022341	Asia
Asia|hCoV-19/SaudiArabia/KAUST-JEDDAH916/2020|EPI ISL 513047|B.1.5|Saudi Arabia|2020-04-06	Asia|hCoV-19/India/GJ-GBRC227/2020|EPI ISL 476864|B.1.36|India|2020-06-11	0.0003694464	Asia
Asia|hCoV-19/Saudi Arabia/KAUST-Makkah227/2020|EPI ISL 437723|B.1.36.6|Saudi Arabia|2020-04-06	Asia|hCoV-19/India/GJ-GBRC227/2020|EPI ISL 476864|B.1.36|India|2020-06-11	0.0001343126	Asia
Asia|hCoV-19/Japan/PG-0507/2020|EPI ISL 480166|B.1.1|Japan|2020-04-07	Asia|hCoV-19/India/GJ-GBRC227/2020|EPI ISL 476864|B.1.36|India|2020-06-11	0.0005038848	Asia
Asia|hCoV-19/United Arab Emirates/L920647430/2020|EPI ISL 520733|A|United Arab Emirates|2020-04-07	Asia|hCoV-19/India/GJ-GBRC227/2020|EPI ISL 476864|B.1.36|India|2020-06-11	0.0006383143	Asia
Asia|hCoV-19/Singapore/951/2020|EPI ISL 538485|B.6|Singapore|2020-04-07	Asia|hCoV-19/India/GJ-GBRC227/2020|EPI ISL 476864|B.1.36|India|2020-06-11	0.0006718950	Asia
Asia|hCoV-19/Hong Kong/HKU-200723-056/2020|EPI ISL 497823|B.1.1|Hong Kong|2020-04-07	Asia|hCoV-19/India/GJ-GBRC227/2020|EPI ISL 476864|B.1.36|India|2020-06-11	0.0005038764	Asia
Asia|hCoV-19/Oman/12096/2020|EPI ISL 491147|B.1.1.27|Oman|2020-04-08	Asia|hCoV-19/India/GJ-GBRC227/2020|EPI ISL 476864|B.1.36|India|2020-06-11	0.0005711096	Asia
Asia|hCoV-19/Bangladesh/CHRF-0009/2020|EPI ISL 468077|B.1.1.316|Bangladesh|2020-04-08	Asia|hCoV-19/India/GJ-GBRC227/2020|EPI ISL 476864|B.1.36|India|2020-06-11	0.0004366824	Asia
Asia|hCoV-19/Vietnam/VNHN 4806/2020|EPI ISL 455711|B.1.1|Vietnam|2020-04-08	Asia|hCoV-19/India/GJ-GBRC227/2020|EPI ISL 476864|B.1.36|India|2020-06-11	0.0004702829	Asia
Asia|hCoV-19/Jordan/SR-0335/2020|EPI ISL 450187|B.1.246|Jordan|2020-04-08	Asia|hCoV-19/India/GJ-GBRC227/2020|EPI ISL 476864|B.1.36|India|2020-06-11	0.0002350614	Asia
Asia|hCoV-19/Vietnam/VNHN 4868/2020|EPI ISL 455710|B.1.1|Vietnam|2020-04-09	Asia|hCoV-19/India/GJ-GBRC227/2020|EPI ISL 476864|B.1.36|India|2020-06-11	0.0004366622	Asia
Asia|hCoV-19/SaudiArabia/KAUST-JEDDAH493/2020|EPI ISL 512936|B.1.186|Saudi Arabia|2020-04-09	Asia|hCoV-19/India/GJ-GBRC227/2020|EPI ISL 476864|B.1.36|India|2020-06-11	0.0002350723	Asia
Asia|hCoV-19/Israel/CVL-n-6744/2020|EPI ISL 474958|B.1.1|Israel|2020-04-09	Asia|hCoV-19/India/GJ-GBRC227/2020|EPI ISL 476864|B.1.36|India|2020-06-11	0.0007392609	Asia
Asia|hCoV-19/Japan/Donner12/2020|EPI ISL 438956|B.1.1|Japan|2020-04-09	Asia|hCoV-19/India/GJ-GBRC227/2020|EPI ISL 476864|B.1.36|India|2020-06-11	0.0004366622	Asia
Asia|hCoV-19/Malaysia/IMR WC13946/2020|EPI ISL 490047|B.6|Malaysia|2020-04-10	Asia|hCoV-19/India/GJ-GBRC227/2020|EPI ISL 476864|B.1.36|India|2020-06-11	0.0007391583	Asia
Asia|hCoV-19/Vietnam/VNHN 4864/2020|EPI ISL 455708|B.1.1|Vietnam|2020-04-10	Asia|hCoV-19/India/GJ-GBRC227/2020|EPI ISL 476864|B.1.36|India|2020-06-11	0.0004702611	Asia
Asia|hCoV-19/Israel/n14292/2020|EPI ISL 483712|B.1.3|Israel|2020-04-10	Asia|hCoV-19/India/GJ-GBRC227/2020|EPI ISL 476864|B.1.36|India|2020-06-11	0.0004366218	Asia
Asia|hCoV-19/Malaysia/IMR WC12897/2020|EPI ISL 490015|B.1.178|Malaysia|2020-04-10	Asia|hCoV-19/India/GJ-GBRC227/2020|EPI ISL 476864|B.1.36|India|2020-06-11	0.0005374632	Asia
Asia|hCoV-19/Oman/205028472/2020|EPI ISL 458119|B.1.1.27|Oman|2020-04-11	Asia|hCoV-19/India/GJ-GBRC227/2020|EPI ISL 476864|B.1.36|India|2020-06-11	0.0005038997	Asia
Asia|hCoV-19/India/GJ-GBRC95a/2020|EPI ISL 450782|B.1.247|India|2020-04-11	Asia|hCoV-19/India/GJ-GBRC227/2020|EPI ISL 476864|B.1.36|India|2020-06-11	0.0002686719	Asia
Asia|hCoV-19/South Korea/KCDC2202/2020|EPI ISL 506995|B.1|South Korea|2020-04-11	Asia|hCoV-19/India/GJ-GBRC227/2020|EPI ISL 476864|B.1.36|India|2020-06-11	0.0003694294	Asia
Asia|hCoV-19/Israel/CVL-n-7422/2020|EPI ISL 475023|B.1|Israel|2020-04-11	Asia|hCoV-19/India/GJ-GBRC227/2020|EPI ISL 476864|B.1.36|India|2020-06-11	0.0003022341	Asia
Asia|hCoV-19/Oman/16904/2020|EPI ISL 525423|B.1|Oman|2020-04-12	Asia|hCoV-19/India/GJ-GBRC227/2020|EPI ISL 476864|B.1.36|India|2020-06-11	0.0003358325	Asia
Asia|hCoV-19/Oman/205028718/2020|EPI ISL 457702|B.1.1|Oman|2020-04-12	Asia|hCoV-19/India/GJ-GBRC227/2020|EPI ISL 476864|B.1.36|India|2020-06-11	0.0004702829	Asia
Asia|hCoV-19/India/TG-CCMB-K272/2020|EPI ISL 458070|B.6|India|2020-04-12	Asia|hCoV-19/India/GJ-GBRC227/2020|EPI ISL 476864|B.1.36|India|2020-06-11	0.0007392048	Asia
Asia|hCoV-19/Malaysia/8451/2020|EPI ISL 501222|B.1.98|Malaysia|2020-04-12	Asia|hCoV-19/India/GJ-GBRC227/2020|EPI ISL 476864|B.1.36|India|2020-06-11	0.0004704942	Asia
Asia|hCoV-19/India/GJ-GBRC4/2020|EPI ISL 435051|B.1|India|2020-04-13	Asia|hCoV-19/India/GJ-GBRC227/2020|EPI ISL 476864|B.1.36|India|2020-06-11	0.0004030407	Asia
Asia|hCoV-19/India/WB-IK9/2020|EPI ISL 508407|B.1.5|India|2020-04-13	Asia|hCoV-19/India/GJ-GBRC227/2020|EPI ISL 476864|B.1.36|India|2020-06-11	0.0003022481	Asia
Asia|hCoV-19/South Korea/KCDC2209/2020|EPI ISL 510548|B.1|South Korea|2020-04-13	Asia|hCoV-19/India/GJ-GBRC227/2020|EPI ISL 476864|B.1.36|India|2020-06-11	0.0003694232	Asia
Asia|hCoV-19/Oman/205028997/2020|EPI ISL 458120|B.1.1.27|Oman|2020-04-13	Asia|hCoV-19/India/GJ-GBRC227/2020|EPI ISL 476864|B.1.36|India|2020-06-11	0.0006047167	Asia
Asia|hCoV-19/India/TG-CCMB-K499/2020|EPI ISL 447865|B.6|India|2020-04-14	Asia|hCoV-19/India/GJ-GBRC227/2020|EPI ISL 476864|B.1.36|India|2020-06-11	0.0006719459	Asia
Asia|hCoV-19/Kazakhstan/16183/2020|EPI ISL 454576|A.2|Kazakhstan|2020-04-14	Asia|hCoV-19/India/GJ-GBRC227/2020|EPI ISL 476864|B.1.36|India|2020-06-11	0.0006718949	Asia
Asia|hCoV-19/Japan/Donner21/2020|EPI ISL 438965|B.1.1|Japan|2020-04-14	Asia|hCoV-19/India/GJ-GBRC227/2020|EPI ISL 476864|B.1.36|India|2020-06-11	0.0005038848	Asia
Asia|hCoV-19/Kazakhstan/16238/2020|EPI ISL 454498|A.2|Kazakhstan|2020-04-14	Asia|hCoV-19/India/GJ-GBRC227/2020|EPI ISL 476864|B.1.36|India|2020-06-11	0.0007727264	Asia
Asia|hCoV-19/Israel/130710157/2020|EPI ISL 447465|B.1.1|Israel|2020-04-15	Asia|hCoV-19/India/GJ-GBRC227/2020|EPI ISL 476864|B.1.36|India|2020-06-11	0.0006049275	Asia
Asia|hCoV-19/Israel/2113155/2020|EPI ISL 447349|B.1.3|Israel|2020-04-15	Asia|hCoV-19/India/GJ-GBRC227/2020|EPI ISL 476864|B.1.36|India|2020-06-11	0.0004702177	Asia
Asia|hCoV-19/Israel/2113178/2020|EPI ISL 447345|B.1|Israel|2020-04-15	Asia|hCoV-19/India/GJ-GBRC227/2020|EPI ISL 476864|B.1.36|India|2020-06-11	0.0003694294	Asia
Asia|hCoV-19/United Arab Emirates/L920667894/2020|EPI ISL 520736|B.1.1|United Arab Emirates|2020-04-15	Asia|hCoV-19/India/GJ-GBRC227/2020|EPI ISL 476864|B.1.36|India|2020-06-11	0.0005038764	Asia
Asia|hCoV-19/Israel/CVL-n-8414/2020|EPI ISL 474983|B.1.3|Israel|2020-04-16	Asia|hCoV-19/India/GJ-GBRC227/2020|EPI ISL 476864|B.1.36|India|2020-06-11	0.0004702316	Asia
Asia|hCoV-19/SaudiArabia/KAUST-JEDDAH504/2020|EPI ISL 512941|B.1.246|Saudi Arabia|2020-04-16	Asia|hCoV-19/India/GJ-GBRC227/2020|EPI ISL 476864|B.1.36|India|2020-06-11	0.0002014771	Asia
Asia|hCoV-19/Israel/CVL-n-8411/2020|EPI ISL 475008|B.1.3|Israel|2020-04-16	Asia|hCoV-19/India/GJ-GBRC227/2020|EPI ISL 476864|B.1.36|India|2020-06-11	0.0004030154	Asia
Asia|hCoV-19/India/TN-CCMB-C1-12/2020|EPI ISL 447584|B.6|India|2020-04-16	Asia|hCoV-19/India/GJ-GBRC227/2020|EPI ISL 476864|B.1.36|India|2020-06-11	0.0006719261	Asia
Asia|hCoV-19/United Arab Emirates/L2004034664/2020|EPI ISL 520670|A|United Arab Emirates|2020-04-17	Asia|hCoV-19/India/GJ-GBRC227/2020|EPI ISL 476864|B.1.36|India|2020-06-11	0.0006719234	Asia
Asia|hCoV-19/United Arab Emirates/L920066831/2020|EPI ISL 520717|B.1.1|United Arab Emirates|2020-04-17	Asia|hCoV-19/India/GJ-GBRC227/2020|EPI ISL 476864|B.1.36|India|2020-06-11	0.0006383735	Asia
Asia|hCoV-19/United Arab Emirates/L2004034634/2020|EPI ISL 520669|B.1.1|United Arab Emirates|2020-04-17	Asia|hCoV-19/India/GJ-GBRC227/2020|EPI ISL 476864|B.1.36|India|2020-06-11	0.0004030645	Asia
Asia|hCoV-19/Oman/24618/2020|EPI ISL 491129|B.1.1.27|Oman|2020-04-17	Asia|hCoV-19/India/GJ-GBRC227/2020|EPI ISL 476864|B.1.36|India|2020-06-11	0.0005375289	Asia
Asia|hCoV-19/Oman/24647/2020|EPI ISL 491139|B.1.1|Oman|2020-04-18	Asia|hCoV-19/India/GJ-GBRC227/2020|EPI ISL 476864|B.1.36|India|2020-06-11	0.0004366622	Asia
Asia|hCoV-19/SaudiArabia/KAUST-MAKKAH772/2020|EPI ISL 513242|B.1.247|Saudi Arabia|2020-04-18	Asia|hCoV-19/India/GJ-GBRC227/2020|EPI ISL 476864|B.1.36|India|2020-06-11	0.0002014771	Asia
Asia|hCoV-19/United Arab Emirates/L2004034680/2020|EPI ISL 520671|B.1.5|United Arab Emirates|2020-04-18	Asia|hCoV-19/India/GJ-GBRC227/2020|EPI ISL 476864|B.1.36|India|2020-06-11	0.0003022481	Asia
Asia|hCoV-19/SaudiArabia/KAUST-MAKKAH771/2020|EPI ISL 513241|B.1.247|Saudi Arabia|2020-04-18	Asia|hCoV-19/India/GJ-GBRC227/2020|EPI ISL 476864|B.1.36|India|2020-06-11	0.0002686471	Asia
Asia|hCoV-19/Israel/CVL-n-9331/2020|EPI ISL 474970|B.1.3|Israel|2020-04-19	Asia|hCoV-19/India/GJ-GBRC227/2020|EPI ISL 476864|B.1.36|India|2020-06-11	0.0004030154	Asia
Asia|hCoV-19/Taiwan/CGMH-CGU-26/2020|EPI ISL 452178|B.6|Taiwan|2020-04-19	Asia|hCoV-19/India/GJ-GBRC227/2020|EPI ISL 476864|B.1.36|India|2020-06-11	0.0007727493	Asia
Asia|hCoV-19/India/WB-S17/2020|EPI ISL 455647|B.1|India|2020-04-19	Asia|hCoV-19/India/GJ-GBRC227/2020|EPI ISL 476864|B.1.36|India|2020-06-11	0.0003358536	Asia
Asia|hCoV-19/India/MH-BJMC-1697/2020|EPI ISL 496521|B.6|India|2020-04-19	Asia|hCoV-19/India/GJ-GBRC227/2020|EPI ISL 476864|B.1.36|India|2020-06-11	0.0008064621	Asia
Asia|hCoV-19/SaudiArabia/KAUST-MADINAH446/2020|EPI ISL 513159|B.1.160|Saudi Arabia|2020-04-20	Asia|hCoV-19/India/GJ-GBRC227/2020|EPI ISL 476864|B.1.36|India|2020-06-11	0.0002686595	Asia
Asia|hCoV-19/Kazakhstan/21399/2020|EPI ISL 454502|B.1.246|Kazakhstan|2020-04-20	Asia|hCoV-19/India/GJ-GBRC227/2020|EPI ISL 476864|B.1.36|India|2020-06-11	0.0002014771	Asia
Asia|hCoV-19/Israel/130711082/2020|EPI ISL 447456|B.1|Israel|2020-04-20	Asia|hCoV-19/India/GJ-GBRC227/2020|EPI ISL 476864|B.1.36|India|2020-06-11	0.0003358381	Asia
Asia|hCoV-19/SaudiArabia/KAUST-MADINAH444/2020|EPI ISL 513158|B.1.160|Saudi Arabia|2020-04-20	Asia|hCoV-19/India/GJ-GBRC227/2020|EPI ISL 476864|B.1.36|India|2020-06-11	0.0003358480	Asia
Asia|hCoV-19/SaudiArabia/KAUST-MAKKAH290/2020|EPI ISL 513214|B.1.247|Saudi Arabia|2020-04-21	Asia|hCoV-19/India/GJ-GBRC227/2020|EPI ISL 476864|B.1.36|India|2020-06-11	0.0002014771	Asia
Asia|hCoV-19/Kazakhstan/NCB-5/2020|EPI ISL 435048|A.2|Kazakhstan|2020-04-21	Asia|hCoV-19/India/GJ-GBRC227/2020|EPI ISL 476864|B.1.36|India|2020-06-11	0.0007055249	Asia
Asia|hCoV-19/Israel/CVL-n-10261/2020|EPI ISL 474991|B.1|Israel|2020-04-21	Asia|hCoV-19/India/GJ-GBRC227/2020|EPI ISL 476864|B.1.36|India|2020-06-11	0.0004030407	Asia
Asia|hCoV-19/SaudiArabia/KAUST-JEDDAH546/2020|EPI ISL 512956|B.1.1|Saudi Arabia|2020-04-21	Asia|hCoV-19/India/GJ-GBRC227/2020|EPI ISL 476864|B.1.36|India|2020-06-11	0.0003358579	Asia
Asia|hCoV-19/Oman/C-2673/2020|EPI ISL 491162|B.1.1|Oman|2020-04-22	Asia|hCoV-19/India/GJ-GBRC227/2020|EPI ISL 476864|B.1.36|India|2020-06-11	0.0004366622	Asia
Asia|hCoV-19/Oman/C-3067/2020|EPI ISL 491171|B.1.1.27|Oman|2020-04-22	Asia|hCoV-19/India/GJ-GBRC227/2020|EPI ISL 476864|B.1.36|India|2020-06-11	0.0006047776	Asia
Asia|hCoV-19/SaudiArabia/KAUST-JEDDAH566/2020|EPI ISL 512963|B.1.246|Saudi Arabia|2020-04-22	Asia|hCoV-19/India/GJ-GBRC227/2020|EPI ISL 476864|B.1.36|India|2020-06-11	0.0002014771	Asia
Asia|hCoV-19/India/GJ-GBRC8/2020|EPI ISL 435055|B.1.36|India|2020-04-22	Asia|hCoV-19/India/GJ-GBRC227/2020|EPI ISL 476864|B.1.36|India|2020-06-11	0.0001343166	Asia
Asia|hCoV-19/SaudiArabia/KAUST-JEDDAH535/2020|EPI ISL 512949|B.1.247|Saudi Arabia|2020-04-23	Asia|hCoV-19/India/GJ-GBRC227/2020|EPI ISL 476864|B.1.36|India|2020-06-11	0.0002686471	Asia
Asia|hCoV-19/SaudiArabia/KAUST-MADINAH368/2020|EPI ISL 513142|B.1.261|Saudi Arabia|2020-04-23	Asia|hCoV-19/India/GJ-GBRC227/2020|EPI ISL 476864|B.1.36|India|2020-06-11	0.0002350684	Asia
Asia|hCoV-19/SaudiArabia/KAUST-JEDDAH538/2020|EPI ISL 512951|B.1.5|Saudi Arabia|2020-04-23	Asia|hCoV-19/India/GJ-GBRC227/2020|EPI ISL 476864|B.1.36|India|2020-06-11	0.0003022481	Asia
Asia|hCoV-19/SaudiArabia/KAUST-JEDDAH529/2020|EPI ISL 512946|B.1.1|Saudi Arabia|2020-04-23	Asia|hCoV-19/India/GJ-GBRC227/2020|EPI ISL 476864|B.1.36|India|2020-06-11	0.0004030645	Asia
Asia|hCoV-19/United Arab Emirates/H8/2020|EPI ISL 528720|B.1|United Arab Emirates|2020-04-24	Asia|hCoV-19/India/GJ-GBRC227/2020|EPI ISL 476864|B.1.36|India|2020-06-11	0.0004702829	Asia
Asia|hCoV-19/Japan/NGS-CD-235/2020|EPI ISL 481259|B.1.1.296|Japan|2020-04-24	Asia|hCoV-19/India/GJ-GBRC227/2020|EPI ISL 476864|B.1.36|India|2020-06-11	0.0005375289	Asia
Asia|hCoV-19/Oman/RESP-20-B-2937/2020|EPI ISL 518848|B.6|Oman|2020-04-24	Asia|hCoV-19/India/GJ-GBRC227/2020|EPI ISL 476864|B.1.36|India|2020-06-11	0.0007734446	Asia
Asia|hCoV-19/SaudiArabia/KAUST-MADINAH378/2020|EPI ISL 513143|B.1.247|Saudi Arabia|2020-04-24	Asia|hCoV-19/India/GJ-GBRC227/2020|EPI ISL 476864|B.1.36|India|2020-06-11	0.0002014957	Asia
Asia|hCoV-19/Israel/CVL-n-11594/2020|EPI ISL 475017|B.1.1|Israel|2020-04-25	Asia|hCoV-19/India/GJ-GBRC227/2020|EPI ISL 476864|B.1.36|India|2020-06-11	0.0004030645	Asia
Asia|hCoV-19/India/WB-IK22/2020|EPI ISL 508352|B.6|India|2020-04-25	Asia|hCoV-19/India/GJ-GBRC227/2020|EPI ISL 476864|B.1.36|India|2020-06-11	0.0006719148	Asia
Asia|hCoV-19/India/KA-nimh-5297/2020|EPI ISL 486398|B.6|India|2020-04-25	Asia|hCoV-19/India/GJ-GBRC227/2020|EPI ISL 476864|B.1.36|India|2020-06-11	0.0009074665	Asia
Asia|hCoV-19/India/WB-IK20/2020|EPI ISL 508350|B.1.5|India|2020-04-25	Asia|hCoV-19/India/GJ-GBRC227/2020|EPI ISL 476864|B.1.36|India|2020-06-11	0.0003694464	Asia
Asia|hCoV-19/Oman/C-6069/2020|EPI ISL 491146|B.1.1.27|Oman|2020-04-26	Asia|hCoV-19/India/GJ-GBRC227/2020|EPI ISL 476864|B.1.36|India|2020-06-11	0.0006383841	Asia
Asia|hCoV-19/India/GJ-GBRC92/2020|EPI ISL 447554|B.1.5|India|2020-04-26	Asia|hCoV-19/India/GJ-GBRC227/2020|EPI ISL 476864|B.1.36|India|2020-06-11	0.0003022481	Asia
Asia|hCoV-19/India/GJ-GBRC17b/2020|EPI ISL 437446|B.1.36|India|2020-04-26	Asia|hCoV-19/India/GJ-GBRC227/2020|EPI ISL 476864|B.1.36|India|2020-06-11	0.0002015051	Asia
Asia|hCoV-19/India/GJ-GBRC17a/2020|EPI ISL 437445|B.1.36|India|2020-04-26	Asia|hCoV-19/India/GJ-GBRC227/2020|EPI ISL 476864|B.1.36|India|2020-06-11	0.0002351049	Asia
Asia|hCoV-19/Oman/RESP-20-B-3563/2020|EPI ISL 518853|B.1.1.27|Oman|2020-04-27	Asia|hCoV-19/India/GJ-GBRC227/2020|EPI ISL 476864|B.1.36|India|2020-06-11	0.0005711096	Asia
Asia|hCoV-19/India/MH-MW5/2020|EPI ISL 508439|B.6|India|2020-04-27	Asia|hCoV-19/India/GJ-GBRC227/2020|EPI ISL 476864|B.1.36|India|2020-06-11	0.0006382872	Asia
Asia|hCoV-19/Oman/RESP-20-B-3564/2020|EPI ISL 518854|B.1.1.27|Oman|2020-04-27	Asia|hCoV-19/India/GJ-GBRC227/2020|EPI ISL 476864|B.1.36|India|2020-06-11	0.0006047446	Asia
Asia|hCoV-19/India/WB-IK27/2020|EPI ISL 508357|B.1.5|India|2020-04-27	Asia|hCoV-19/India/GJ-GBRC227/2020|EPI ISL 476864|B.1.36|India|2020-06-11	0.0004366695	Asia
Asia|hCoV-19/Oman/C-9263/2020|EPI ISL 491133|B.1.1.27|Oman|2020-04-28	Asia|hCoV-19/India/GJ-GBRC227/2020|EPI ISL 476864|B.1.36|India|2020-06-11	0.0005038997	Asia
Asia|hCoV-19/United Arab Emirates/L46302981/2020|EPI ISL 520716|B.4|United Arab Emirates|2020-04-28	Asia|hCoV-19/India/GJ-GBRC227/2020|EPI ISL 476864|B.1.36|India|2020-06-11	0.0008400678	Asia
Asia|hCoV-19/United Arab Emirates/12B/2020|EPI ISL 528686|B.1.1|United Arab Emirates|2020-04-28	Asia|hCoV-19/India/GJ-GBRC227/2020|EPI ISL 476864|B.1.36|India|2020-06-11	0.0004366824	Asia
Asia|hCoV-19/United Arab Emirates/16B/2020|EPI ISL 528690|B.1.1|United Arab Emirates|2020-04-28	Asia|hCoV-19/India/GJ-GBRC227/2020|EPI ISL 476864|B.1.36|India|2020-06-11	0.0006383439	Asia
Asia|hCoV-19/India/TN-CCMB-C13/2020|EPI ISL 458035|B.6|India|2020-04-29	Asia|hCoV-19/India/GJ-GBRC227/2020|EPI ISL 476864|B.1.36|India|2020-06-11	0.0007392049	Asia
Asia|hCoV-19/India/GJ-GBRC30/2020|EPI ISL 444461|B.1.36|India|2020-04-29	Asia|hCoV-19/India/GJ-GBRC227/2020|EPI ISL 476864|B.1.36|India|2020-06-11	0.0001007324	Asia
Asia|hCoV-19/India/TN-CCMB-C20/2020|EPI ISL 471583|B.1.246|India|2020-04-29	Asia|hCoV-19/India/GJ-GBRC227/2020|EPI ISL 476864|B.1.36|India|2020-06-11	0.0002350723	Asia
Asia|hCoV-19/India/GJ-GBRC75/2020|EPI ISL 447053|B.1.247|India|2020-04-29	Asia|hCoV-19/India/GJ-GBRC227/2020|EPI ISL 476864|B.1.36|India|2020-06-11	0.0003358691	Asia
Asia|hCoV-19/India/GJ-GBRC36/2020|EPI ISL 444467|B.1.246|India|2020-04-29	Asia|hCoV-19/India/GJ-GBRC227/2020|EPI ISL 476864|B.1.36|India|2020-06-11	0.0003022621	Asia
Asia|hCoV-19/India/GJ-GBRC29/2020|EPI ISL 444460|B.1|India|2020-04-30	Asia|hCoV-19/India/GJ-GBRC227/2020|EPI ISL 476864|B.1.36|India|2020-06-11	0.0003358480	Asia
Asia|hCoV-19/India/RJ-S25/2020|EPI ISL 455655|B.1.5|India|2020-04-30	Asia|hCoV-19/India/GJ-GBRC227/2020|EPI ISL 476864|B.1.36|India|2020-06-11	0.0004030221	Asia
Asia|hCoV-19/India/WB-S29/2020|EPI ISL 455658|A|India|2020-04-30	Asia|hCoV-19/India/GJ-GBRC227/2020|EPI ISL 476864|B.1.36|India|2020-06-11	0.0007728438	Asia
Asia|hCoV-19/SaudiArabia/KAUST-MADINAH655/2020|EPI ISL 513175|B.1.246|Saudi Arabia|2020-04-30	Asia|hCoV-19/India/GJ-GBRC227/2020|EPI ISL 476864|B.1.36|India|2020-06-11	0.0003022481	Asia
Asia|hCoV-19/Saudi Arabia/KAUST-JEDDAH576/2020|EPI ISL 512969|B.1.1|Saudi Arabia|2020-04-30	Asia|hCoV-19/India/GJ-GBRC227/2020|EPI ISL 476864|B.1.36|India|2020-06-11	0.0003022660	Asia
Asia|hCoV-19/India/WB-IK32/2020|EPI ISL 508362|B.1|India|2020-05-01	Asia|hCoV-19/India/GJ-GBRC227/2020|EPI ISL 476864|B.1.36|India|2020-06-11	0.0003694294	Asia
Asia|hCoV-19/India/WB-IK35/2020|EPI ISL 508364|B.1|India|2020-05-01	Asia|hCoV-19/India/GJ-GBRC227/2020|EPI ISL 476864|B.1.36|India|2020-06-11	0.0004367886	Asia
Asia|hCoV-19/Oman/C-11911/2020|EPI ISL 491170|B.1.1|Oman|2020-05-01	Asia|hCoV-19/India/GJ-GBRC227/2020|EPI ISL 476864|B.1.36|India|2020-06-11	0.0005039081	Asia
Asia|hCoV-19/Japan/Donner29/2020|EPI ISL 469287|B.1.1|Japan|2020-05-01	Asia|hCoV-19/India/GJ-GBRC227/2020|EPI ISL 476864|B.1.36|India|2020-06-11	0.0005710928	Asia
Asia|hCoV-19/United Arab Emirates/L920716500/2020|EPI ISL 520742|B.4|United Arab Emirates|2020-05-02	Asia|hCoV-19/India/GJ-GBRC227/2020|EPI ISL 476864|B.1.36|India|2020-06-11	0.0008737433	Asia
Asia|hCoV-19/India/GJ-GBRC51/2020|EPI ISL 444482|B.1.247|India|2020-05-02	Asia|hCoV-19/India/GJ-GBRC227/2020|EPI ISL 476864|B.1.36|India|2020-06-11	0.0002350614	Asia
Asia|hCoV-19/India/GJ-GBRC124/2020|EPI ISL 455021|B.1.160|India|2020-05-02	Asia|hCoV-19/India/GJ-GBRC227/2020|EPI ISL 476864|B.1.36|India|2020-06-11	0.0002350614	Asia
Asia|hCoV-19/India/GJ-GBRC122/2020|EPI ISL 455019|B.1.5|India|2020-05-02	Asia|hCoV-19/India/GJ-GBRC227/2020|EPI ISL 476864|B.1.36|India|2020-06-11	0.0003358380	Asia
Asia|hCoV-19/India/WB-S56/2020|EPI ISL 455675|B.1.5|India|2020-05-03	Asia|hCoV-19/India/GJ-GBRC227/2020|EPI ISL 476864|B.1.36|India|2020-06-11	0.0004366695	Asia
Asia|hCoV-19/India/KA-nimh-10559/2020|EPI ISL 486400|B.4|India|2020-05-03	Asia|hCoV-19/India/GJ-GBRC227/2020|EPI ISL 476864|B.1.36|India|2020-06-11	0.0008737546	Asia
Asia|hCoV-19/India/GJ-GBRC68/2020|EPI ISL 447045|B.1.36|India|2020-05-03	Asia|hCoV-19/India/GJ-GBRC227/2020|EPI ISL 476864|B.1.36|India|2020-06-11	0.0001678991	Asia
Asia|hCoV-19/India/GJ-GBRC88b/2020|EPI ISL 447550|B.1|India|2020-05-03	Asia|hCoV-19/India/GJ-GBRC227/2020|EPI ISL 476864|B.1.36|India|2020-06-11	0.0003694403	Asia
Asia|hCoV-19/Kazakhstan/33496/2020|EPI ISL 454585|B.1.3|Kazakhstan|2020-05-04	Asia|hCoV-19/India/GJ-GBRC227/2020|EPI ISL 476864|B.1.36|India|2020-06-11	0.0005038149	Asia
Asia|hCoV-19/India/WB-IK48/2020|EPI ISL 508375|B.1|India|2020-05-04	Asia|hCoV-19/India/GJ-GBRC227/2020|EPI ISL 476864|B.1.36|India|2020-06-11	0.0003694294	Asia
Asia|hCoV-19/India/WB-IK44/2020|EPI ISL 508371|B.1|India|2020-05-04	Asia|hCoV-19/India/GJ-GBRC227/2020|EPI ISL 476864|B.1.36|India|2020-06-11	0.0003694294	Asia
Asia|hCoV-19/Saudi Arabia/KAUST-JEDDAH723/2020|EPI ISL 512992|B.1.246|Saudi Arabia|2020-05-04	Asia|hCoV-19/India/GJ-GBRC227/2020|EPI ISL 476864|B.1.36|India|2020-06-11	0.0002014771	Asia
Asia|hCoV-19/India/GJ-GBRC81a/2020|EPI ISL 447540|B.1.247|India|2020-05-05	Asia|hCoV-19/India/GJ-GBRC227/2020|EPI ISL 476864|B.1.36|India|2020-06-11	0.0002686595	Asia
Asia|hCoV-19/India/GJ-GBRC76/2020|EPI ISL 447534|B.1.247|India|2020-05-05	Asia|hCoV-19/India/GJ-GBRC227/2020|EPI ISL 476864|B.1.36|India|2020-06-11	0.0003022481	Asia
Asia|hCoV-19/India/GJ-GBRC77/2020|EPI ISL 447535|B.1.247|India|2020-05-05	Asia|hCoV-19/India/GJ-GBRC227/2020|EPI ISL 476864|B.1.36|India|2020-06-11	0.0003022621	Asia
Asia|hCoV-19/United Arab Emirates/13/2020|EPI ISL 528687|B.1.1|United Arab Emirates|2020-05-05	Asia|hCoV-19/India/GJ-GBRC227/2020|EPI ISL 476864|B.1.36|India|2020-06-11	0.0004702829	Asia
Asia|hCoV-19/SaudiArabia/KAUST-MADINAH605/2020|EPI ISL 513170|B.1.186|Saudi Arabia|2020-05-06	Asia|hCoV-19/India/GJ-GBRC227/2020|EPI ISL 476864|B.1.36|India|2020-06-11	0.0002350614	Asia
Asia|hCoV-19/India/TN-CCMB-C21/2020|EPI ISL 471584|B|India|2020-05-06	Asia|hCoV-19/India/GJ-GBRC227/2020|EPI ISL 476864|B.1.36|India|2020-06-11	0.0005374632	Asia
Asia|hCoV-19/India/TN-CCMB-C19/2020|EPI ISL 458040|B.1.1|India|2020-05-06	Asia|hCoV-19/India/GJ-GBRC227/2020|EPI ISL 476864|B.1.36|India|2020-06-11	0.0005375289	Asia
Asia|hCoV-19/India/HR-TF38/2020|EPI ISL 508504|B.1.1.216|India|2020-05-06	Asia|hCoV-19/India/GJ-GBRC227/2020|EPI ISL 476864|B.1.36|India|2020-06-11	0.0005038848	Asia
Asia|hCoV-19/Oman/C-15758/2020|EPI ISL 491141|B.1.1.27|Oman|2020-05-07	Asia|hCoV-19/India/GJ-GBRC227/2020|EPI ISL 476864|B.1.36|India|2020-06-11	0.0005711097	Asia
Asia|hCoV-19/Japan/Donner34/2020|EPI ISL 469292|B.1.1|Japan|2020-05-07	Asia|hCoV-19/India/GJ-GBRC227/2020|EPI ISL 476864|B.1.36|India|2020-06-11	0.0005711191	Asia
Asia|hCoV-19/Bangladesh/BCSIR-NILMRC-053/2020|EPI ISL 465163|B.1.1.316|Bangladesh|2020-05-07	Asia|hCoV-19/India/GJ-GBRC227/2020|EPI ISL 476864|B.1.36|India|2020-06-11	0.0005039081	Asia
Asia|hCoV-19/Japan/Donner33/2020|EPI ISL 469291|B.1.1|Japan|2020-05-07	Asia|hCoV-19/India/GJ-GBRC227/2020|EPI ISL 476864|B.1.36|India|2020-06-11	0.0005038848	Asia
Asia|hCoV-19/Oman/205034466/2020|EPI ISL 457705|B.1.1.27|Oman|2020-05-08	Asia|hCoV-19/India/GJ-GBRC227/2020|EPI ISL 476864|B.1.36|India|2020-06-11	0.0005038913	Asia
Asia|hCoV-19/India/MH-NCCS-NR570/2020|EPI ISL 496587|B.1|India|2020-05-08	Asia|hCoV-19/India/GJ-GBRC227/2020|EPI ISL 476864|B.1.36|India|2020-06-11	0.0003694294	Asia
Asia|hCoV-19/Bangladesh/BARJ-CVASU-CTG-506/2020|EPI ISL 450342|A|Bangladesh|2020-05-08	Asia|hCoV-19/India/GJ-GBRC227/2020|EPI ISL 476864|B.1.36|India|2020-06-11	0.0008064352	Asia
Asia|hCoV-19/SaudiArabia/KAUST-MADINAH688/2020|EPI ISL 513178|A|Saudi Arabia|2020-05-08	Asia|hCoV-19/India/GJ-GBRC227/2020|EPI ISL 476864|B.1.36|India|2020-06-11	0.0005711191	Asia
Asia|hCoV-19/Kazakhstan/38716/2020|EPI ISL 454575|B.1.3|Kazakhstan|2020-05-09	Asia|hCoV-19/India/GJ-GBRC227/2020|EPI ISL 476864|B.1.36|India|2020-06-11	0.0005374136	Asia
Asia|hCoV-19/Oman/C-16516/2020|EPI ISL 491153|B.1.1|Oman|2020-05-09	Asia|hCoV-19/India/GJ-GBRC227/2020|EPI ISL 476864|B.1.36|India|2020-06-11	0.0005711456	Asia
Asia|hCoV-19/India/KA-nimh-13855/2020|EPI ISL 515954|A|India|2020-05-09	Asia|hCoV-19/India/GJ-GBRC227/2020|EPI ISL 476864|B.1.36|India|2020-06-11	0.0007055666	Asia
Asia|hCoV-19/Bangladesh/BCSIR-NILMRC-088/2020|EPI ISL 466686|B.1|Bangladesh|2020-05-09	Asia|hCoV-19/India/GJ-GBRC227/2020|EPI ISL 476864|B.1.36|India|2020-06-11	0.0004702829	Asia
Asia|hCoV-19/Oman/205035037/2020|EPI ISL 491968|B.1.1.27|Oman|2020-05-10	Asia|hCoV-19/India/GJ-GBRC227/2020|EPI ISL 476864|B.1.36|India|2020-06-11	0.0005375199	Asia
Asia|hCoV-19/Bangladesh/BARJ-CVASU-CTG-518/2020|EPI ISL 450345|A|Bangladesh|2020-05-10	Asia|hCoV-19/India/GJ-GBRC227/2020|EPI ISL 476864|B.1.36|India|2020-06-11	0.0007391802	Asia
Asia|hCoV-19/Malaysia/IMR WC55122/2020|EPI ISL 490089|B.1.1.1|Malaysia|2020-05-10	Asia|hCoV-19/India/GJ-GBRC227/2020|EPI ISL 476864|B.1.36|India|2020-06-11	0.0007058457	Asia
Asia|hCoV-19/India/GJ-GBRC108/2020|EPI ISL 451153|B.1.36|India|2020-05-10	Asia|hCoV-19/India/GJ-GBRC227/2020|EPI ISL 476864|B.1.36|India|2020-06-11	0.0001679097	Asia
Asia|hCoV-19/Indonesia/EJ-ITD-8402NT/2020|EPI ISL 529138|B.1.246|Indonesia|2020-05-11	Asia|hCoV-19/India/GJ-GBRC227/2020|EPI ISL 476864|B.1.36|India|2020-06-11	0.0002014771	Asia
Asia|hCoV-19/India/TG-CCMB-L988/2020|EPI ISL 458064|B.1|India|2020-05-11	Asia|hCoV-19/India/GJ-GBRC227/2020|EPI ISL 476864|B.1.36|India|2020-06-11	0.0004366751	Asia
Asia|hCoV-19/India/TG-CCMB-L1021/2020|EPI ISL 458046|B.1.1.8|India|2020-05-11	Asia|hCoV-19/India/GJ-GBRC227/2020|EPI ISL 476864|B.1.36|India|2020-06-11	0.0006720281	Asia
Asia|hCoV-19/India/TG-CCMB-L1026/2020|EPI ISL 458050|B.1.1.8|India|2020-05-11	Asia|hCoV-19/India/GJ-GBRC227/2020|EPI ISL 476864|B.1.36|India|2020-06-11	0.0007056766	Asia
Asia|hCoV-19/SaudiArabia/KAUST-MADINAH958/2020|EPI ISL 513208|B.1.36|Saudi Arabia|2020-05-12	Asia|hCoV-19/India/GJ-GBRC227/2020|EPI ISL 476864|B.1.36|India|2020-06-11	0.0002686595	Asia
Asia|hCoV-19/United Arab Emirates/38/2020|EPI ISL 528698|B.1.1|United Arab Emirates|2020-05-12	Asia|hCoV-19/India/GJ-GBRC227/2020|EPI ISL 476864|B.1.36|India|2020-06-11	0.0005375199	Asia
Asia|hCoV-19/India/HR-TF41/2020|EPI ISL 508506|B.1.36|India|2020-05-12	Asia|hCoV-19/India/GJ-GBRC227/2020|EPI ISL 476864|B.1.36|India|2020-06-11	0.0002686595	Asia
Asia|hCoV-19/India/KA-IB35/2020|EPI ISL 508314|B.6|India|2020-05-12	Asia|hCoV-19/India/GJ-GBRC227/2020|EPI ISL 476864|B.1.36|India|2020-06-11	0.0006722959	Asia
Asia|hCoV-19/United Arab Emirates/L3290161092/2020|EPI ISL 520681|B.1.5|United Arab Emirates|2020-05-13	Asia|hCoV-19/India/GJ-GBRC227/2020|EPI ISL 476864|B.1.36|India|2020-06-11	0.0004702907	Asia
Asia|hCoV-19/Bangladesh/BARJ-CVASU-CTG-502/2020|EPI ISL 450340|A|Bangladesh|2020-05-13	Asia|hCoV-19/India/GJ-GBRC227/2020|EPI ISL 476864|B.1.36|India|2020-06-11	0.0007391802	Asia
Asia|hCoV-19/India/TG-CCMB-OM1/2020|EPI ISL 495274|B.1.1.8|India|2020-05-13	Asia|hCoV-19/India/GJ-GBRC227/2020|EPI ISL 476864|B.1.36|India|2020-06-11	0.0005374791	Asia
Asia|hCoV-19/United Arab Emirates/L3290162047/2020|EPI ISL 520682|B.1.1|United Arab Emirates|2020-05-13	Asia|hCoV-19/India/GJ-GBRC227/2020|EPI ISL 476864|B.1.36|India|2020-06-11	0.0005374881	Asia
Asia|hCoV-19/Japan/Donner37/2020|EPI ISL 469295|B.1.1|Japan|2020-05-14	Asia|hCoV-19/India/GJ-GBRC227/2020|EPI ISL 476864|B.1.36|India|2020-06-11	0.0005038848	Asia
Asia|hCoV-19/United Arab Emirates/L2005036025/2020|EPI ISL 520674|B.1|United Arab Emirates|2020-05-14	Asia|hCoV-19/India/GJ-GBRC227/2020|EPI ISL 476864|B.1.36|India|2020-06-11	0.0004030578	Asia
Asia|hCoV-19/India/KA-nimh-19188/2020|EPI ISL 515967|B.4|India|2020-05-14	Asia|hCoV-19/India/GJ-GBRC227/2020|EPI ISL 476864|B.1.36|India|2020-06-11	0.0009410484	Asia
Asia|hCoV-19/India/WB-IK70/2020|EPI ISL 511904|B.1.5|India|2020-05-14	Asia|hCoV-19/India/GJ-GBRC227/2020|EPI ISL 476864|B.1.36|India|2020-06-11	0.0004030221	Asia
Asia|hCoV-19/Oman/205036082/2020|EPI ISL 491973|B.1.1.27|Oman|2020-05-15	Asia|hCoV-19/India/GJ-GBRC227/2020|EPI ISL 476864|B.1.36|India|2020-06-11	0.0005711434	Asia
Asia|hCoV-19/India/TG-CCMB-OM9/2020|EPI ISL 495297|B.1.1.8|India|2020-05-15	Asia|hCoV-19/India/GJ-GBRC227/2020|EPI ISL 476864|B.1.36|India|2020-06-11	0.0006046887	Asia
Asia|hCoV-19/Pakistan/KPK-KUST-SJTU/2020|EPI ISL 513925|B.1|Pakistan|2020-05-15	Asia|hCoV-19/India/GJ-GBRC227/2020|EPI ISL 476864|B.1.36|India|2020-06-11	0.0006046988	Asia
Asia|hCoV-19/Hong Kong/HKU-200723-106/2020|EPI ISL 498271|B.1|Hong Kong|2020-05-15	Asia|hCoV-19/India/GJ-GBRC227/2020|EPI ISL 476864|B.1.36|India|2020-06-11	0.0003694294	Asia
Asia|hCoV-19/India/KA-nimh-19696/2020|EPI ISL 515971|B.1.1|India|2020-05-16	Asia|hCoV-19/India/GJ-GBRC227/2020|EPI ISL 476864|B.1.36|India|2020-06-11	0.0006047548	Asia
Asia|hCoV-19/Oman/205036179/2020|EPI ISL 491976|B.1.1.27|Oman|2020-05-16	Asia|hCoV-19/India/GJ-GBRC227/2020|EPI ISL 476864|B.1.36|India|2020-06-11	0.0006383628	Asia
Asia|hCoV-19/India/GJ-GBRC146b/2020|EPI ISL 458107|B.1|India|2020-05-16	Asia|hCoV-19/India/GJ-GBRC227/2020|EPI ISL 476864|B.1.36|India|2020-06-11	0.0004030526	Asia
Asia|hCoV-19/India/MH-NCCS-NR1553/2020|EPI ISL 496562|B.1|India|2020-05-17	Asia|hCoV-19/India/GJ-GBRC227/2020|EPI ISL 476864|B.1.36|India|2020-06-11	0.0004030221	Asia
Asia|hCoV-19/Oman/205036713/2020|EPI ISL 491983|B.1.1.27|Oman|2020-05-17	Asia|hCoV-19/India/GJ-GBRC227/2020|EPI ISL 476864|B.1.36|India|2020-06-11	0.0005711265	Asia
Asia|hCoV-19/Oman/205036702/2020|EPI ISL 491982|B.1.1.27|Oman|2020-05-17	Asia|hCoV-19/India/GJ-GBRC227/2020|EPI ISL 476864|B.1.36|India|2020-06-11	0.0005374950	Asia
Asia|hCoV-19/India/WB-IK83/2020|EPI ISL 508403|B.1|India|2020-05-17	Asia|hCoV-19/India/GJ-GBRC227/2020|EPI ISL 476864|B.1.36|India|2020-06-11	0.0004366565	Asia
Asia|hCoV-19/United Arab Emirates/L3290224549/2020|EPI ISL 520690|A|United Arab Emirates|2020-05-18	Asia|hCoV-19/India/GJ-GBRC227/2020|EPI ISL 476864|B.1.36|India|2020-06-11	0.0007728307	Asia
Asia|hCoV-19/India/GJ-GBRC150a/2020|EPI ISL 458112|B.1.36|India|2020-05-18	Asia|hCoV-19/India/GJ-GBRC227/2020|EPI ISL 476864|B.1.36|India|2020-06-11	0.0002014957	Asia
Asia|hCoV-19/India/GJ-GBRC150b/2020|EPI ISL 458113|B.1.36|India|2020-05-18	Asia|hCoV-19/India/GJ-GBRC227/2020|EPI ISL 476864|B.1.36|India|2020-06-11	0.0002686719	Asia
Asia|hCoV-19/United Arab Emirates/L3290223961/2020|EPI ISL 520689|A|United Arab Emirates|2020-05-18	Asia|hCoV-19/India/GJ-GBRC227/2020|EPI ISL 476864|B.1.36|India|2020-06-11	0.0007055667	Asia
Asia|hCoV-19/India/OR-ILSCV25367/2020|EPI ISL 481110|B.1.1|India|2020-05-19	Asia|hCoV-19/India/GJ-GBRC227/2020|EPI ISL 476864|B.1.36|India|2020-06-11	0.0006047165	Asia
Asia|hCoV-19/India/KA-IB22/2020|EPI ISL 508300|B.1.1|India|2020-05-19	Asia|hCoV-19/India/GJ-GBRC227/2020|EPI ISL 476864|B.1.36|India|2020-06-11	0.0004702751	Asia
Asia|hCoV-19/United Arab Emirates/L3290235819/2020|EPI ISL 520691|B.1.1|United Arab Emirates|2020-05-19	Asia|hCoV-19/India/GJ-GBRC227/2020|EPI ISL 476864|B.1.36|India|2020-06-11	0.0004366622	Asia
Asia|hCoV-19/India/OR-ILSCV25378/2020|EPI ISL 481111|A|India|2020-05-19	Asia|hCoV-19/India/GJ-GBRC227/2020|EPI ISL 476864|B.1.36|India|2020-06-11	0.0006719657	Asia
Asia|hCoV-19/United Arab Emirates/L3290250769/2020|EPI ISL 520697|B.1.1|United Arab Emirates|2020-05-20	Asia|hCoV-19/India/GJ-GBRC227/2020|EPI ISL 476864|B.1.36|India|2020-06-11	0.0004702751	Asia
Asia|hCoV-19/India/WB-IK90/2020|EPI ISL 508408|B.1|India|2020-05-20	Asia|hCoV-19/India/GJ-GBRC227/2020|EPI ISL 476864|B.1.36|India|2020-06-11	0.0005038466	Asia
Asia|hCoV-19/United Arab Emirates/L3290264100/2020|EPI ISL 520704|B.1.1|United Arab Emirates|2020-05-20	Asia|hCoV-19/India/GJ-GBRC227/2020|EPI ISL 476864|B.1.36|India|2020-06-11	0.0004702612	Asia
Asia|hCoV-19/India/WB-IK92/2020|EPI ISL 508410|B.1|India|2020-05-20	Asia|hCoV-19/India/GJ-GBRC227/2020|EPI ISL 476864|B.1.36|India|2020-06-11	0.0004030407	Asia
Asia|hCoV-19/Oman/RESP-20-B-15133/2020|EPI ISL 518825|B.1.1.27|Oman|2020-05-21	Asia|hCoV-19/India/GJ-GBRC227/2020|EPI ISL 476864|B.1.36|India|2020-06-11	0.0006046887	Asia
Asia|hCoV-19/India/TG-CCMB-L1208/2020|EPI ISL 471588|B.1|India|2020-05-21	Asia|hCoV-19/India/GJ-GBRC227/2020|EPI ISL 476864|B.1.36|India|2020-06-11	0.0005038467	Asia
Asia|hCoV-19/India/MH-NCCS-NR2245/2020|EPI ISL 496572|B.1.247|India|2020-05-21	Asia|hCoV-19/India/GJ-GBRC227/2020|EPI ISL 476864|B.1.36|India|2020-06-11	0.0003358225	Asia
Asia|hCoV-19/Oman/RESP-20-B-15173/2020|EPI ISL 518826|B.1.1.27|Oman|2020-05-21	Asia|hCoV-19/India/GJ-GBRC227/2020|EPI ISL 476864|B.1.36|India|2020-06-11	0.0005038913	Asia
Asia|hCoV-19/South Korea/KCDC2299/2020|EPI ISL 510635|B.1.370|South Korea|2020-05-22	Asia|hCoV-19/India/GJ-GBRC227/2020|EPI ISL 476864|B.1.36|India|2020-06-11	0.0004702255	Asia
Asia|hCoV-19/Oman/205038337/2020|EPI ISL 491996|B.1.1.27|Oman|2020-05-22	Asia|hCoV-19/India/GJ-GBRC227/2020|EPI ISL 476864|B.1.36|India|2020-06-11	0.0005375040	Asia
Asia|hCoV-19/Oman/RESP-20-B-15879/2020|EPI ISL 518835|B.1.1.27|Oman|2020-05-22	Asia|hCoV-19/India/GJ-GBRC227/2020|EPI ISL 476864|B.1.36|India|2020-06-11	0.0005374950	Asia
Asia|hCoV-19/Oman/205038157/2020|EPI ISL 491993|B.1.1.27|Oman|2020-05-22	Asia|hCoV-19/India/GJ-GBRC227/2020|EPI ISL 476864|B.1.36|India|2020-06-11	0.0007728438	Asia
Asia|hCoV-19/Bangladesh/BCSIR-NILMRC-009/2020|EPI ISL 462095|B.1.1.316|Bangladesh|2020-05-23	Asia|hCoV-19/India/GJ-GBRC227/2020|EPI ISL 476864|B.1.36|India|2020-06-11	0.0005375040	Asia
Asia|hCoV-19/India/MH-AFMC-5458/2020|EPI ISL 496529|B.6|India|2020-05-23	Asia|hCoV-19/India/GJ-GBRC227/2020|EPI ISL 476864|B.1.36|India|2020-06-11	0.0008400180	Asia
Asia|hCoV-19/Bangladesh/BCSIR-NILMRC-002/2020|EPI ISL 462091|B.1.1|Bangladesh|2020-05-23	Asia|hCoV-19/India/GJ-GBRC227/2020|EPI ISL 476864|B.1.36|India|2020-06-11	0.0005711097	Asia
Asia|hCoV-19/Bangladesh/BCSIR-NILMRC-003/2020|EPI ISL 462092|B.1.1.316|Bangladesh|2020-05-23	Asia|hCoV-19/India/GJ-GBRC227/2020|EPI ISL 476864|B.1.36|India|2020-06-11	0.0004703047	Asia
Asia|hCoV-19/SaudiArabia/KAUST-JEDDAH888/2020|EPI ISL 513037|B.1|Saudi Arabia|2020-05-24	Asia|hCoV-19/India/GJ-GBRC227/2020|EPI ISL 476864|B.1.36|India|2020-06-11	0.0004030578	Asia
Asia|hCoV-19/India/TG-CCMB-GC2/2020|EPI ISL 528812|B.1.1|India|2020-05-24	Asia|hCoV-19/India/GJ-GBRC227/2020|EPI ISL 476864|B.1.36|India|2020-06-11	0.0004366823	Asia
Asia|hCoV-19/SaudiArabia/KAUST-JEDDAH831/2020|EPI ISL 513005|B.1.246|Saudi Arabia|2020-05-24	Asia|hCoV-19/India/GJ-GBRC227/2020|EPI ISL 476864|B.1.36|India|2020-06-11	0.0002686471	Asia
Asia|hCoV-19/India/GJ-GBRC139a/2020|EPI ISL 458097|B.1.247|India|2020-05-24	Asia|hCoV-19/India/GJ-GBRC227/2020|EPI ISL 476864|B.1.36|India|2020-06-11	0.0001343126	Asia
Asia|hCoV-19/India/TG-CCMB-L1452/2020|EPI ISL 471591|B.1.247|India|2020-05-25	Asia|hCoV-19/India/GJ-GBRC227/2020|EPI ISL 476864|B.1.36|India|2020-06-11	0.0003694403	Asia
Asia|hCoV-19/India/TG-CCMB-L1460/2020|EPI ISL 471597|B.1.160|India|2020-05-25	Asia|hCoV-19/India/GJ-GBRC227/2020|EPI ISL 476864|B.1.36|India|2020-06-11	0.0002686719	Asia
Asia|hCoV-19/United Arab Emirates/L3290314014/2020|EPI ISL 520706|A|United Arab Emirates|2020-05-25	Asia|hCoV-19/India/GJ-GBRC227/2020|EPI ISL 476864|B.1.36|India|2020-06-11	0.0007055341	Asia
Asia|hCoV-19/India/TG-CCMB-L1453/2020|EPI ISL 471592|B.1.247|India|2020-05-25	Asia|hCoV-19/India/GJ-GBRC227/2020|EPI ISL 476864|B.1.36|India|2020-06-11	0.0003694294	Asia
Asia|hCoV-19/Bangladesh/BCSIR-NILMRC-066/2020|EPI ISL 464164|B.1.1.316|Bangladesh|2020-05-26	Asia|hCoV-19/India/GJ-GBRC227/2020|EPI ISL 476864|B.1.36|India|2020-06-11	0.0006047827	Asia
Asia|hCoV-19/SaudiArabia/KAUST-MADINAH862/2020|EPI ISL 513197|B.1.160|Saudi Arabia|2020-05-26	Asia|hCoV-19/India/GJ-GBRC227/2020|EPI ISL 476864|B.1.36|India|2020-06-11	0.0003022570	Asia
Asia|hCoV-19/SaudiArabia/KAUST-MADINAH896/2020|EPI ISL 513199|B.1|Saudi Arabia|2020-05-26	Asia|hCoV-19/India/GJ-GBRC227/2020|EPI ISL 476864|B.1.36|India|2020-06-11	0.0003694294	Asia
Asia|hCoV-19/India/WB-S83/2020|EPI ISL 511899|B.1|India|2020-05-26	Asia|hCoV-19/India/GJ-GBRC227/2020|EPI ISL 476864|B.1.36|India|2020-06-11	0.0005375129	Asia
Asia|hCoV-19/India/GJ-GBRC164/2020|EPI ISL 461499|B.1.36|India|2020-05-27	Asia|hCoV-19/India/GJ-GBRC227/2020|EPI ISL 476864|B.1.36|India|2020-06-11	0.0002350723	Asia
Asia|hCoV-19/India/GJ-GBRC161b/2020|EPI ISL 461494|B.1|India|2020-05-27	Asia|hCoV-19/India/GJ-GBRC227/2020|EPI ISL 476864|B.1.36|India|2020-06-11	0.0003358381	Asia
Asia|hCoV-19/United Arab Emirates/L3290324509/2020|EPI ISL 520707|B.4|United Arab Emirates|2020-05-27	Asia|hCoV-19/India/GJ-GBRC227/2020|EPI ISL 476864|B.1.36|India|2020-06-11	0.0008401207	Asia
Asia|hCoV-19/India/GJ-GBRC163b/2020|EPI ISL 461498|B.1|India|2020-05-27	Asia|hCoV-19/India/GJ-GBRC227/2020|EPI ISL 476864|B.1.36|India|2020-06-11	0.0004702829	Asia
Asia|hCoV-19/Oman/205039569/2020|EPI ISL 492006|B.1.1.27|Oman|2020-05-28	Asia|hCoV-19/India/GJ-GBRC227/2020|EPI ISL 476864|B.1.36|India|2020-06-11	0.0005038764	Asia
Asia|hCoV-19/India/HR-IMT-AE21/2020|EPI ISL 560318|B.1|India|2020-05-28	Asia|hCoV-19/India/GJ-GBRC227/2020|EPI ISL 476864|B.1.36|India|2020-06-11	0.0004030407	Asia
Asia|hCoV-19/Oman/205039531/2020|EPI ISL 492005|B.1.1.27|Oman|2020-05-28	Asia|hCoV-19/India/GJ-GBRC227/2020|EPI ISL 476864|B.1.36|India|2020-06-11	0.0005711265	Asia
Asia|hCoV-19/India/WB-S67/2020|EPI ISL 508457|B.1|India|2020-05-28	Asia|hCoV-19/India/GJ-GBRC227/2020|EPI ISL 476864|B.1.36|India|2020-06-11	0.0004366824	Asia
Asia|hCoV-19/India/TG-CCMB-L1684/2020|EPI ISL 471622|B.1.1.8|India|2020-05-29	Asia|hCoV-19/India/GJ-GBRC227/2020|EPI ISL 476864|B.1.36|India|2020-06-11	0.0005711001	Asia
Asia|hCoV-19/India/MH-MW33/2020|EPI ISL 508436|B.1.1|India|2020-05-29	Asia|hCoV-19/India/GJ-GBRC227/2020|EPI ISL 476864|B.1.36|India|2020-06-11	0.0005711191	Asia
Asia|hCoV-19/India/UT-AR30/2020|EPI ISL 508178|B.1.1|India|2020-05-29	Asia|hCoV-19/India/GJ-GBRC227/2020|EPI ISL 476864|B.1.36|India|2020-06-11	0.0005038848	Asia
Asia|hCoV-19/India/OR-ILSCV32007/2020|EPI ISL 481154|B.1.247|India|2020-05-29	Asia|hCoV-19/India/GJ-GBRC227/2020|EPI ISL 476864|B.1.36|India|2020-06-11	0.0003358691	Asia
Asia|hCoV-19/United Arab Emirates/L3290361549/2020|EPI ISL 520708|B.1.1.296|United Arab Emirates|2020-05-30	Asia|hCoV-19/India/GJ-GBRC227/2020|EPI ISL 476864|B.1.36|India|2020-06-11	0.0006719970	Asia
Asia|hCoV-19/United Arab Emirates/L3290363526/2020|EPI ISL 520710|A|United Arab Emirates|2020-05-30	Asia|hCoV-19/India/GJ-GBRC227/2020|EPI ISL 476864|B.1.36|India|2020-06-11	0.0007728307	Asia
Asia|hCoV-19/United Arab Emirates/L2005036714/2020|EPI ISL 520676|B.1.1|United Arab Emirates|2020-05-30	Asia|hCoV-19/India/GJ-GBRC227/2020|EPI ISL 476864|B.1.36|India|2020-06-11	0.0004366621	Asia
Asia|hCoV-19/Oman/205039804/2020|EPI ISL 492009|B.1.1.27|Oman|2020-05-30	Asia|hCoV-19/India/GJ-GBRC227/2020|EPI ISL 476864|B.1.36|India|2020-06-11	0.0005378835	Asia
Asia|hCoV-19/Oman/205040106/2020|EPI ISL 492011|B.1.1.27|Oman|2020-05-31	Asia|hCoV-19/India/GJ-GBRC227/2020|EPI ISL 476864|B.1.36|India|2020-06-11	0.0006047625	Asia
Asia|hCoV-19/Oman/205040194/2020|EPI ISL 492012|B.1.1.27|Oman|2020-05-31	Asia|hCoV-19/India/GJ-GBRC227/2020|EPI ISL 476864|B.1.36|India|2020-06-11	0.0005374791	Asia
Asia|hCoV-19/Bangladesh/BCSIR-NILMRC-319/2020|EPI ISL 498932|B.1.1.316|Bangladesh|2020-05-31	Asia|hCoV-19/India/GJ-GBRC227/2020|EPI ISL 476864|B.1.36|India|2020-06-11	0.0005711720	Asia
Asia|hCoV-19/Bangladesh/BCSIR-NILMRC-320/2020|EPI ISL 504181|B.1.1|Bangladesh|2020-05-31	Asia|hCoV-19/India/GJ-GBRC227/2020|EPI ISL 476864|B.1.36|India|2020-06-11	0.0007392953	Asia
Asia|hCoV-19/Bangladesh/BCSIR-NILMRC-052/2020|EPI ISL 466627|B.1.1|Bangladesh|2020-06-01	Asia|hCoV-19/India/GJ-GBRC227/2020|EPI ISL 476864|B.1.36|India|2020-06-11	0.0005374880	Asia
Asia|hCoV-19/India/UT-AR4/2020|EPI ISL 508184|B.1.1|India|2020-06-01	Asia|hCoV-19/India/GJ-GBRC227/2020|EPI ISL 476864|B.1.36|India|2020-06-11	0.0005375040	Asia
Asia|hCoV-19/Bangladesh/BCSIR-NILMRC-080/2020|EPI ISL 464162|B.1.1|Bangladesh|2020-06-01	Asia|hCoV-19/India/GJ-GBRC227/2020|EPI ISL 476864|B.1.36|India|2020-06-11	0.0004366751	Asia
Asia|hCoV-19/Bangladesh/BCSIR-NILMRC-073/2020|EPI ISL 466689|B.1.1|Bangladesh|2020-06-01	Asia|hCoV-19/India/GJ-GBRC227/2020|EPI ISL 476864|B.1.36|India|2020-06-11	0.0005039230	Asia
Asia|hCoV-19/India/TG-CCMB-L1746/2020|EPI ISL 471631|B.1.1.8|India|2020-06-01	Asia|hCoV-19/India/GJ-GBRC227/2020|EPI ISL 476864|B.1.36|India|2020-06-11	0.0006047167	Asia
Asia|hCoV-19/India/UT-AR33/2020|EPI ISL 508181|A|India|2020-06-02	Asia|hCoV-19/India/GJ-GBRC227/2020|EPI ISL 476864|B.1.36|India|2020-06-11	0.0009410446	Asia
Asia|hCoV-19/United Arab Emirates/313/2020|EPI ISL 528696|B.1.1.296|United Arab Emirates|2020-06-02	Asia|hCoV-19/India/GJ-GBRC227/2020|EPI ISL 476864|B.1.36|India|2020-06-11	0.0006383841	Asia
Asia|hCoV-19/India/TG-CCMB-L1811/2020|EPI ISL 471637|B.1.1.8|India|2020-06-02	Asia|hCoV-19/India/GJ-GBRC227/2020|EPI ISL 476864|B.1.36|India|2020-06-11	0.0006047167	Asia
Asia|hCoV-19/India/TG-CCMB-L1822-ONT/2020|EPI ISL 495164|B.1.1.8|India|2020-06-02	Asia|hCoV-19/India/GJ-GBRC227/2020|EPI ISL 476864|B.1.36|India|2020-06-11	0.0008065099	Asia
Asia|hCoV-19/United Arab Emirates/310/2020|EPI ISL 528695|B.1.1|United Arab Emirates|2020-06-02	Asia|hCoV-19/India/GJ-GBRC227/2020|EPI ISL 476864|B.1.36|India|2020-06-11	0.0005375130	Asia
Asia|hCoV-19/Bangladesh/BCSIR-NILMRC-327/2020|EPI ISL 498793|B.1.1|Bangladesh|2020-06-03	Asia|hCoV-19/India/GJ-GBRC227/2020|EPI ISL 476864|B.1.36|India|2020-06-11	0.0005374633	Asia
Asia|hCoV-19/India/GJ-GBRC183b/2020|EPI ISL 467054|B.1|India|2020-06-03	Asia|hCoV-19/India/GJ-GBRC227/2020|EPI ISL 476864|B.1.36|India|2020-06-11	0.0003358480	Asia
Asia|hCoV-19/Bangladesh/BCSIR-NILMRC-330/2020|EPI ISL 504182|B.1.1|Bangladesh|2020-06-03	Asia|hCoV-19/India/GJ-GBRC227/2020|EPI ISL 476864|B.1.36|India|2020-06-11	0.0007393295	Asia
Asia|hCoV-19/United Arab Emirates/L2006030255/2020|EPI ISL 520678|B.4|United Arab Emirates|2020-06-03	Asia|hCoV-19/India/GJ-GBRC227/2020|EPI ISL 476864|B.1.36|India|2020-06-11	0.0007728437	Asia
Asia|hCoV-19/India/GJ-GBRC181b/2020|EPI ISL 467050|B.1.36|India|2020-06-03	Asia|hCoV-19/India/GJ-GBRC227/2020|EPI ISL 476864|B.1.36|India|2020-06-11	0.0003022660	Asia
Asia|hCoV-19/India/KA-IB41/2020|EPI ISL 508320|B.1.1|India|2020-06-04	Asia|hCoV-19/India/GJ-GBRC227/2020|EPI ISL 476864|B.1.36|India|2020-06-11	0.0005038997	Asia
Asia|hCoV-19/Oman/205041374/2020|EPI ISL 492016|B.1.1.27|Oman|2020-06-04	Asia|hCoV-19/India/GJ-GBRC227/2020|EPI ISL 476864|B.1.36|India|2020-06-11	0.0007056112	Asia
Asia|hCoV-19/India/TG-CCMB-M22/2020|EPI ISL 495194|B.1.1.8|India|2020-06-04	Asia|hCoV-19/India/GJ-GBRC227/2020|EPI ISL 476864|B.1.36|India|2020-06-11	0.0006047167	Asia
Asia|hCoV-19/India/TG-CCMB-M2/2020|EPI ISL 495192|B.1.1.8|India|2020-06-04	Asia|hCoV-19/India/GJ-GBRC227/2020|EPI ISL 476864|B.1.36|India|2020-06-11	0.0006383144	Asia
Asia|hCoV-19/India/TG-CCMB-L1931/2020|EPI ISL 495171|B.1.1.8|India|2020-06-04	Asia|hCoV-19/India/GJ-GBRC227/2020|EPI ISL 476864|B.1.36|India|2020-06-11	0.0006383250	Asia
Asia|hCoV-19/India/GJ-GBRC190/2020|EPI ISL 469033|B.1.160|India|2020-06-05	Asia|hCoV-19/India/GJ-GBRC227/2020|EPI ISL 476864|B.1.36|India|2020-06-11	0.0003358536	Asia
Asia|hCoV-19/India/OR-ILSCV32889/2020|EPI ISL 481171|B.1.1|India|2020-06-05	Asia|hCoV-19/India/GJ-GBRC227/2020|EPI ISL 476864|B.1.36|India|2020-06-11	0.0005375040	Asia
Asia|hCoV-19/India/GJ-GBRC192/2020|EPI ISL 469036|B.1.160|India|2020-06-05	Asia|hCoV-19/India/GJ-GBRC227/2020|EPI ISL 476864|B.1.36|India|2020-06-11	0.0002686471	Asia
Asia|hCoV-19/India/GJ-GBRC361a/2020|EPI ISL 514611|B.1.247|India|2020-06-05	Asia|hCoV-19/India/GJ-GBRC227/2020|EPI ISL 476864|B.1.36|India|2020-06-11	0.0002686719	Asia
Asia|hCoV-19/Oman/205041592/2020|EPI ISL 492017|B.1.1.27|Oman|2020-06-05	Asia|hCoV-19/India/GJ-GBRC227/2020|EPI ISL 476864|B.1.36|India|2020-06-11	0.0005374950	Asia
Asia|hCoV-19/India/TG-CCMB-M175/2020|EPI ISL 495190|B.1.1.8|India|2020-06-06	Asia|hCoV-19/India/GJ-GBRC227/2020|EPI ISL 476864|B.1.36|India|2020-06-11	0.0006047167	Asia
Asia|hCoV-19/India/TG-CCMB-M135/2020|EPI ISL 495184|B.1.1.8|India|2020-06-06	Asia|hCoV-19/India/GJ-GBRC227/2020|EPI ISL 476864|B.1.36|India|2020-06-11	0.0005374791	Asia
Asia|hCoV-19/India/TG-CCMB-M116/2020|EPI ISL 495182|B.1.1|India|2020-06-06	Asia|hCoV-19/India/GJ-GBRC227/2020|EPI ISL 476864|B.1.36|India|2020-06-11	0.0004702829	Asia
Asia|hCoV-19/India/MH-MW36/2020|EPI ISL 511927|B.1.36|India|2020-06-06	Asia|hCoV-19/India/GJ-GBRC227/2020|EPI ISL 476864|B.1.36|India|2020-06-11	0.0004030407	Asia
Asia|hCoV-19/South Korea/KCDC2448/2020|EPI ISL 514851|B.1.1|South Korea|2020-06-07	Asia|hCoV-19/India/GJ-GBRC227/2020|EPI ISL 476864|B.1.36|India|2020-06-11	0.0006047345	Asia
Asia|hCoV-19/Bangladesh/BCSIR-NILMRC-103/2020|EPI ISL 475084|B.1.1.316|Bangladesh|2020-06-07	Asia|hCoV-19/India/GJ-GBRC227/2020|EPI ISL 476864|B.1.36|India|2020-06-11	0.0004366824	Asia
Asia|hCoV-19/Bangladesh/BCSIR-NILMRC-108/2020|EPI ISL 475756|B.1.1.316|Bangladesh|2020-06-07	Asia|hCoV-19/India/GJ-GBRC227/2020|EPI ISL 476864|B.1.36|India|2020-06-11	0.0004703442	Asia
Asia|hCoV-19/India/TG-CCMB-M181/2020|EPI ISL 495191|B.1|India|2020-06-07	Asia|hCoV-19/India/GJ-GBRC227/2020|EPI ISL 476864|B.1.36|India|2020-06-11	0.0004702968	Asia
Asia|hCoV-19/United Arab Emirates/L3300068662/2020|EPI ISL 520715|B.1.1|United Arab Emirates|2020-06-07	Asia|hCoV-19/India/GJ-GBRC227/2020|EPI ISL 476864|B.1.36|India|2020-06-11	0.0004366622	Asia
Asia|hCoV-19/India/GJ-GBRC222a/2020|EPI ISL 476855|B.1.36|India|2020-06-08	Asia|hCoV-19/India/GJ-GBRC227/2020|EPI ISL 476864|B.1.36|India|2020-06-11	0.0003358791	Asia
Asia|hCoV-19/India/GJ-GBRC312b/2020|EPI ISL 495068|B.1.5|India|2020-06-08	Asia|hCoV-19/India/GJ-GBRC227/2020|EPI ISL 476864|B.1.36|India|2020-06-11	0.0005038699	Asia
Asia|hCoV-19/India/GJ-GBRC219b/2020|EPI ISL 475057|B.1.36|India|2020-06-08	Asia|hCoV-19/India/GJ-GBRC227/2020|EPI ISL 476864|B.1.36|India|2020-06-11	0.0002350901	Asia
Asia|hCoV-19/India/GJ-GBRC201b/2020|EPI ISL 469047|B.1.36|India|2020-06-08	Asia|hCoV-19/India/GJ-GBRC227/2020|EPI ISL 476864|B.1.36|India|2020-06-11	0.0002686844	Asia
Asia|hCoV-19/India/OR-ILSCV34480/2020|EPI ISL 481184|B.1.1|India|2020-06-09	Asia|hCoV-19/India/GJ-GBRC227/2020|EPI ISL 476864|B.1.36|India|2020-06-11	0.0005375040	Asia
Asia|hCoV-19/India/TG-CCMB-M361/2020|EPI ISL 495201|B.1.1.8|India|2020-06-09	Asia|hCoV-19/India/GJ-GBRC227/2020|EPI ISL 476864|B.1.36|India|2020-06-11	0.0006383440	Asia
Asia|hCoV-19/India/TG-CCMB-M359/2020|EPI ISL 495200|B.1.5|India|2020-06-09	Asia|hCoV-19/India/GJ-GBRC227/2020|EPI ISL 476864|B.1.36|India|2020-06-11	0.0005038382	Asia
Asia|hCoV-19/Oman/205042822/2020|EPI ISL 492020|B.1.1.27|Oman|2020-06-09	Asia|hCoV-19/India/GJ-GBRC227/2020|EPI ISL 476864|B.1.36|India|2020-06-11	0.0006383251	Asia
Asia|hCoV-19/India/TG-CCMB-M588/2020|EPI ISL 495217|B.1.1.8|India|2020-06-10	Asia|hCoV-19/India/GJ-GBRC227/2020|EPI ISL 476864|B.1.36|India|2020-06-11	0.0005710832	Asia
Asia|hCoV-19/India/OR-ILSCV35475/2020|EPI ISL 481199|B.1|India|2020-06-10	Asia|hCoV-19/India/GJ-GBRC227/2020|EPI ISL 476864|B.1.36|India|2020-06-11	0.0004030780	Asia
Asia|hCoV-19/India/HR-MW39/2020|EPI ISL 511928|B.1.1|India|2020-06-10	Asia|hCoV-19/India/GJ-GBRC227/2020|EPI ISL 476864|B.1.36|India|2020-06-11	0.0006383357	Asia
Asia|hCoV-19/India/WB-S98/2020|EPI ISL 508487|B.1|India|2020-06-10	Asia|hCoV-19/India/GJ-GBRC227/2020|EPI ISL 476864|B.1.36|India|2020-06-11	0.0006047369	Asia
Asia|hCoV-19/Wuhan/IVDC-HB-04/2020|EPI ISL 402120|B|China|2020-01-01	Asia|hCoV-19/Oman/205043490/2020|EPI ISL 492026|B.1.1.27|Oman|2020-06-11	0.0005038596	Asia
Asia|hCoV-19/Wuhan/IPBCAMS-WH-05/2020|EPI ISL 403928|B|China|2020-01-01	Asia|hCoV-19/Oman/205043490/2020|EPI ISL 492026|B.1.1.27|Oman|2020-06-11	0.0004702812	Asia
Asia|hCoV-19/Wuhan/WH03/2020|EPI ISL 406800|B|China|2020-01-01	Asia|hCoV-19/Oman/205043490/2020|EPI ISL 492026|B.1.1.27|Oman|2020-06-11	0.0004366606	Asia
Asia|hCoV-19/Wuhan/WHU01/2020|EPI ISL 406716|B|China|2020-01-02	Asia|hCoV-19/Oman/205043490/2020|EPI ISL 492026|B.1.1.27|Oman|2020-06-11	0.0004366606	Asia
Asia|hCoV-19/Beijing/Beijing-01/2020|EPI ISL 514752|B|China|2020-01-03	Asia|hCoV-19/Oman/205043490/2020|EPI ISL 492026|B.1.1.27|Oman|2020-06-11	0.0004702594	Asia
Asia|hCoV-19/Thailand/NIH-15/2020|EPI ISL 434692|B|Thailand|2020-01-05	Asia|hCoV-19/Oman/205043490/2020|EPI ISL 492026|B.1.1.27|Oman|2020-06-11	0.0004370129	Asia
Asia|hCoV-19/Wuhan/WH04/2020|EPI ISL 406801|A|China|2020-01-05	Asia|hCoV-19/Oman/205043490/2020|EPI ISL 492026|B.1.1.27|Oman|2020-06-11	0.0005038596	Asia
Asia|hCoV-19/Thailand/61/2020|EPI ISL 403962|B|Thailand|2020-01-08	Asia|hCoV-19/Oman/205043490/2020|EPI ISL 492026|B.1.1.27|Oman|2020-06-11	0.0004366606	Asia
Asia|hCoV-19/Jingzhou/HBCDC-HB-01/2020|EPI ISL 412459|B|China|2020-01-08	Asia|hCoV-19/Oman/205043490/2020|EPI ISL 492026|B.1.1.27|Oman|2020-06-11	0.0006046864	Asia
Asia|hCoV-19/Beijing/WH-09/2020|EPI ISL 411957|B|China|2020-01-08	Asia|hCoV-19/Oman/205043490/2020|EPI ISL 492026|B.1.1.27|Oman|2020-06-11	0.0004702594	Asia
Asia|hCoV-19/Shenzhen/HKU-SZ-002/2020|EPI ISL 406030|A|China|2020-01-10	Asia|hCoV-19/Oman/205043490/2020|EPI ISL 492026|B.1.1.27|Oman|2020-06-11	0.0005374612	Asia
Asia|hCoV-19/Wuhan/OS52/2020|EPI ISL 450500|B|China|2020-01-10	Asia|hCoV-19/Oman/205043490/2020|EPI ISL 492026|B.1.1.27|Oman|2020-06-11	0.0005710811	Asia
Asia|hCoV-19/Shenzhen/HKU-SZ-005/2020|EPI ISL 405839|A|China|2020-01-11	Asia|hCoV-19/Oman/205043490/2020|EPI ISL 492026|B.1.1.27|Oman|2020-06-11	0.0006046685	Asia
Asia|hCoV-19/Jiangxi/IVDC-JX-002/2020|EPI ISL 408486|B|China|2020-01-11	Asia|hCoV-19/Oman/205043490/2020|EPI ISL 492026|B.1.1.27|Oman|2020-06-11	0.0004702733	Asia
Asia|hCoV-19/Shenzhen/SZTH-002/2020|EPI ISL 406593|A|China|2020-01-13	Asia|hCoV-19/Oman/205043490/2020|EPI ISL 492026|B.1.1.27|Oman|2020-06-11	0.0005374612	Asia
Asia|hCoV-19/Thailand/74/2020|EPI ISL 403963|B|Thailand|2020-01-13	Asia|hCoV-19/Oman/205043490/2020|EPI ISL 492026|B.1.1.27|Oman|2020-06-11	0.0004366606	Asia
Asia|hCoV-19/Nepal/61/2020|EPI ISL 410301|B|Nepal|2020-01-13	Asia|hCoV-19/Oman/205043490/2020|EPI ISL 492026|B.1.1.27|Oman|2020-06-11	0.0004704175	Asia
Asia|hCoV-19/Guangdong/20SF012/2020|EPI ISL 403932|A|China|2020-01-14	Asia|hCoV-19/Oman/205043490/2020|EPI ISL 492026|B.1.1.27|Oman|2020-06-11	0.0005374612	Asia
Asia|hCoV-19/Guangdong/20SF013/2020|EPI ISL 403933|A|China|2020-01-15	Asia|hCoV-19/Oman/205043490/2020|EPI ISL 492026|B.1.1.27|Oman|2020-06-11	0.0005374612	Asia
Asia|hCoV-19/Guangdong/20SF014/2020|EPI ISL 403934|B|China|2020-01-15	Asia|hCoV-19/Oman/205043490/2020|EPI ISL 492026|B.1.1.27|Oman|2020-06-11	0.0004702594	Asia
Asia|hCoV-19/Sichuan/IVDC-SC-001/2020|EPI ISL 408484|A|China|2020-01-15	Asia|hCoV-19/Oman/205043490/2020|EPI ISL 492026|B.1.1.27|Oman|2020-06-11	0.0006383332	Asia
Asia|hCoV-19/Thailand/Nonthaburi 68/2020|EPI ISL 447910|B|Thailand|2020-01-15	Asia|hCoV-19/Oman/205043490/2020|EPI ISL 492026|B.1.1.27|Oman|2020-06-11	0.0004366606	Asia
Asia|hCoV-19/Shenzhen/SZTH-003/2020|EPI ISL 406594|B|China|2020-01-16	Asia|hCoV-19/Oman/205043490/2020|EPI ISL 492026|B.1.1.27|Oman|2020-06-11	0.0004366606	Asia
Asia|hCoV-19/Zhejiang/WZ-01/2020|EPI ISL 404227|B|China|2020-01-16	Asia|hCoV-19/Oman/205043490/2020|EPI ISL 492026|B.1.1.27|Oman|2020-06-11	0.0004702594	Asia
Asia|hCoV-19/Shenzhen/SZTH-004/2020|EPI ISL 406595|B|China|2020-01-16	Asia|hCoV-19/Oman/205043490/2020|EPI ISL 492026|B.1.1.27|Oman|2020-06-11	0.0007392335	Asia
Asia|hCoV-19/Thailand/NIH-59/2020|EPI ISL 434693|B|Thailand|2020-01-16	Asia|hCoV-19/Oman/205043490/2020|EPI ISL 492026|B.1.1.27|Oman|2020-06-11	0.0004366899	Asia
Asia|hCoV-19/Hunan/HN-CIDC-P2/2020|EPI ISL 539333|B|China|2020-01-17	Asia|hCoV-19/Oman/205043490/2020|EPI ISL 492026|B.1.1.27|Oman|2020-06-11	0.0004702811	Asia
Asia|hCoV-19/Guangdong/20SF028/2020|EPI ISL 403936|B|China|2020-01-17	Asia|hCoV-19/Oman/205043490/2020|EPI ISL 492026|B.1.1.27|Oman|2020-06-11	0.0004702594	Asia
Asia|hCoV-19/Yunnan/IVDC-YN-003/2020|EPI ISL 408480|A|China|2020-01-17	Asia|hCoV-19/Oman/205043490/2020|EPI ISL 492026|B.1.1.27|Oman|2020-06-11	0.0005374861	Asia
Asia|hCoV-19/Zhejiang/WZ-02/2020|EPI ISL 404228|B|China|2020-01-17	Asia|hCoV-19/Oman/205043490/2020|EPI ISL 492026|B.1.1.27|Oman|2020-06-11	0.0004366606	Asia
Asia|hCoV-19/Wuhan/HBCDC-HB-02/2020|EPI ISL 412978|B|China|2020-01-17	Asia|hCoV-19/Oman/205043490/2020|EPI ISL 492026|B.1.1.27|Oman|2020-06-11	0.0005710906	Asia
Asia|hCoV-19/Guangdong/20SF040/2020|EPI ISL 403937|B|China|2020-01-18	Asia|hCoV-19/Oman/205043490/2020|EPI ISL 492026|B.1.1.27|Oman|2020-06-11	0.0004702594	Asia
Asia|hCoV-19/Wuhan/HBCDC-HB-03/2020|EPI ISL 412979|A|China|2020-01-18	Asia|hCoV-19/Oman/205043490/2020|EPI ISL 492026|B.1.1.27|Oman|2020-06-11	0.0005038596	Asia
Asia|hCoV-19/Chongqing/IVDC-CQ-001/2020|EPI ISL 408481|B|China|2020-01-18	Asia|hCoV-19/Oman/205043490/2020|EPI ISL 492026|B.1.1.27|Oman|2020-06-11	0.0004702812	Asia
Asia|hCoV-19/Wuhan/HBCDC-HB-04/2020|EPI ISL 412980|B|China|2020-01-18	Asia|hCoV-19/Oman/205043490/2020|EPI ISL 492026|B.1.1.27|Oman|2020-06-11	0.0006046685	Asia
Asia|hCoV-19/Wuhan/HBCDC-HB-05/2020|EPI ISL 412981|B.4|China|2020-01-18	Asia|hCoV-19/Oman/205043490/2020|EPI ISL 492026|B.1.1.27|Oman|2020-06-11	0.0006047906	Asia
Asia|hCoV-19/Guangdong/20SF043/2020|EPI ISL 428440|B|China|2020-01-18	Asia|hCoV-19/Oman/205043490/2020|EPI ISL 492026|B.1.1.27|Oman|2020-06-11	0.0004914560	Asia
Asia|hCoV-19/Shandong/IVDC-SD-001/2020|EPI ISL 408482|B|China|2020-01-19	Asia|hCoV-19/Oman/205043490/2020|EPI ISL 492026|B.1.1.27|Oman|2020-06-11	0.0006719902	Asia
Asia|hCoV-19/Hangzhou/HZCDC0001/2020|EPI ISL 407313|B|China|2020-01-19	Asia|hCoV-19/Oman/205043490/2020|EPI ISL 492026|B.1.1.27|Oman|2020-06-11	0.0004366606	Asia
Asia|hCoV-19/Jiangsu/IVDC-JS-001/2020|EPI ISL 408488|B|China|2020-01-19	Asia|hCoV-19/Oman/205043490/2020|EPI ISL 492026|B.1.1.27|Oman|2020-06-11	0.0004704708	Asia
Asia|hCoV-19/Hangzhou/HZ-1/2020|EPI ISL 406970|B|China|2020-01-20	Asia|hCoV-19/Oman/205043490/2020|EPI ISL 492026|B.1.1.27|Oman|2020-06-11	0.0004366606	Asia
Asia|hCoV-19/Hangzhou/HZCDC0013/2020|EPI ISL 421235|B|China|2020-01-20	Asia|hCoV-19/Oman/205043490/2020|EPI ISL 492026|B.1.1.27|Oman|2020-06-11	0.0005038978	Asia
Asia|hCoV-19/Guangdong/20SF123/2020|EPI ISL 428449|A|China|2020-01-20	Asia|hCoV-19/Oman/205043490/2020|EPI ISL 492026|B.1.1.27|Oman|2020-06-11	0.0005393821	Asia
Asia|hCoV-19/Hong Kong/VB20017970-2/2020|EPI ISL 417064|B|Hong Kong|2020-01-21	Asia|hCoV-19/Oman/205043490/2020|EPI ISL 492026|B.1.1.27|Oman|2020-06-11	0.0004702594	Asia
Asia|hCoV-19/Chongqing/YC01/2020|EPI ISL 408478|A|China|2020-01-21	Asia|hCoV-19/Oman/205043490/2020|EPI ISL 492026|B.1.1.27|Oman|2020-06-11	0.0006046685	Asia
Asia|hCoV-19/Fujian/8/2020|EPI ISL 411060|A|China|2020-01-21	Asia|hCoV-19/Oman/205043490/2020|EPI ISL 492026|B.1.1.27|Oman|2020-06-11	0.0005374612	Asia
Asia|hCoV-19/Hangzhou/HZCDC0091L/2020|EPI ISL 421227|B|China|2020-01-21	Asia|hCoV-19/Oman/205043490/2020|EPI ISL 492026|B.1.1.27|Oman|2020-06-11	0.0004366606	Asia
Asia|hCoV-19/Nanchang/JX14/2020|EPI ISL 421243|B|China|2020-01-21	Asia|hCoV-19/Oman/205043490/2020|EPI ISL 492026|B.1.1.27|Oman|2020-06-11	0.0005711075	Asia
Asia|hCoV-19/Hangzhou/HZ48/2020|EPI ISL 418441|B|China|2020-01-21	Asia|hCoV-19/Oman/205043490/2020|EPI ISL 492026|B.1.1.27|Oman|2020-06-11	0.0004366752	Asia
Asia|hCoV-19/Shanghai/SH0093/2020|EPI ISL 416389|B|China|2020-01-21	Asia|hCoV-19/Oman/205043490/2020|EPI ISL 492026|B.1.1.27|Oman|2020-06-11	0.0005039232	Asia
Asia|hCoV-19/Wuhan/WHUH003/2020|EPI ISL 449478|B|China|2020-01-22	Asia|hCoV-19/Oman/205043490/2020|EPI ISL 492026|B.1.1.27|Oman|2020-06-11	0.0006719123	Asia
Asia|hCoV-19/Wuhan/WHUH004/2020|EPI ISL 449479|B|China|2020-01-22	Asia|hCoV-19/Oman/205043490/2020|EPI ISL 492026|B.1.1.27|Oman|2020-06-11	0.0006383037	Asia
Asia|hCoV-19/Hong Kong/XM-PII-S4/2020|EPI ISL 417443|A|Hong Kong|2020-01-22	Asia|hCoV-19/Oman/205043490/2020|EPI ISL 492026|B.1.1.27|Oman|2020-06-11	0.0007399139	Asia
Asia|hCoV-19/Hangzhou/ZJU-05/2020|EPI ISL 415711|B|China|2020-01-22	Asia|hCoV-19/Oman/205043490/2020|EPI ISL 492026|B.1.1.27|Oman|2020-06-11	0.0004366606	Asia
Asia|hCoV-19/Wuhan/WHUH005/2020|EPI ISL 449480|B|China|2020-01-22	Asia|hCoV-19/Oman/205043490/2020|EPI ISL 492026|B.1.1.27|Oman|2020-06-11	0.0006046965	Asia
Asia|hCoV-19/Foshan/20SF207/2020|EPI ISL 406534|B|China|2020-01-22	Asia|hCoV-19/Oman/205043490/2020|EPI ISL 492026|B.1.1.27|Oman|2020-06-11	0.0004366606	Asia
Asia|hCoV-19/Zhejiang/CN5/2020|EPI ISL 455685|A|China|2020-01-22	Asia|hCoV-19/Oman/205043490/2020|EPI ISL 492026|B.1.1.27|Oman|2020-06-11	0.0005710906	Asia
Asia|hCoV-19/Hong Kong/HKU-902a/2020|EPI ISL 434563|B|Hong Kong|2020-01-23	Asia|hCoV-19/Oman/205043490/2020|EPI ISL 492026|B.1.1.27|Oman|2020-06-11	0.0004702594	Asia
Asia|hCoV-19/Japan/OS-20-07-1/2020|EPI ISL 410532|B|Japan|2020-01-23	Asia|hCoV-19/Oman/205043490/2020|EPI ISL 492026|B.1.1.27|Oman|2020-06-11	0.0004366606	Asia
Asia|hCoV-19/Sichuan/SC-WCH4-288/2020|EPI ISL 451390|B|China|2020-01-23	Asia|hCoV-19/Oman/205043490/2020|EPI ISL 492026|B.1.1.27|Oman|2020-06-11	0.0005374771	Asia
Asia|hCoV-19/Guangdong/20SF201/2020|EPI ISL 406538|B|China|2020-01-23	Asia|hCoV-19/Oman/205043490/2020|EPI ISL 492026|B.1.1.27|Oman|2020-06-11	0.0004366606	Asia
Asia|hCoV-19/Thailand/SI200383-NT/2020|EPI ISL 437622|B|Thailand|2020-01-23	Asia|hCoV-19/Oman/205043490/2020|EPI ISL 492026|B.1.1.27|Oman|2020-06-11	0.0005038829	Asia
Asia|hCoV-19/Shanghai/CH-03/2020|EPI ISL 468726|A|China|2020-01-23	Asia|hCoV-19/Oman/205043490/2020|EPI ISL 492026|B.1.1.27|Oman|2020-06-11	0.0006046685	Asia
Asia|hCoV-19/Jiangsu/JS01/2020|EPI ISL 411950|B|China|2020-01-23	Asia|hCoV-19/Oman/205043490/2020|EPI ISL 492026|B.1.1.27|Oman|2020-06-11	0.0005374612	Asia
Asia|hCoV-19/Lishui/LS003/2020|EPI ISL 495459|B|China|2020-01-24	Asia|hCoV-19/Oman/205043490/2020|EPI ISL 492026|B.1.1.27|Oman|2020-06-11	0.0005711170	Asia
Asia|hCoV-19/Sichuan/SC-PHCC2-040/2020|EPI ISL 451360|A|China|2020-01-24	Asia|hCoV-19/Oman/205043490/2020|EPI ISL 492026|B.1.1.27|Oman|2020-06-11	0.0005710642	Asia
Asia|hCoV-19/Guangdong/20SF616/2020|EPI ISL 428465|B|China|2020-01-24	Asia|hCoV-19/Oman/205043490/2020|EPI ISL 492026|B.1.1.27|Oman|2020-06-11	0.0005039063	Asia
Asia|hCoV-19/Sichuan/SC-PHCC1-022/2020|EPI ISL 451345|B.1|China|2020-01-24	Asia|hCoV-19/Oman/205043490/2020|EPI ISL 492026|B.1.1.27|Oman|2020-06-11	0.0003358623	Asia
Asia|hCoV-19/Malaysia/MKAK-CL-2020-5045/2020|EPI ISL 416829|B|Malaysia|2020-01-24	Asia|hCoV-19/Oman/205043490/2020|EPI ISL 492026|B.1.1.27|Oman|2020-06-11	0.0005374861	Asia
Asia|hCoV-19/Hong Kong/HKU-902b/2020|EPI ISL 434564|B|Hong Kong|2020-01-24	Asia|hCoV-19/Oman/205043490/2020|EPI ISL 492026|B.1.1.27|Oman|2020-06-11	0.0004702594	Asia
Asia|hCoV-19/Shanghai/SH0002/2020|EPI ISL 416316|A|China|2020-01-25	Asia|hCoV-19/Oman/205043490/2020|EPI ISL 492026|B.1.1.27|Oman|2020-06-11	0.0005710980	Asia
Asia|hCoV-19/Lishui/LS111/2020|EPI ISL 429852|B|China|2020-01-25	Asia|hCoV-19/Oman/205043490/2020|EPI ISL 492026|B.1.1.27|Oman|2020-06-11	0.0005711170	Asia
Asia|hCoV-19/Hangzhou/ZJU-01/2020|EPI ISL 415709|B|China|2020-01-25	Asia|hCoV-19/Oman/205043490/2020|EPI ISL 492026|B.1.1.27|Oman|2020-06-11	0.0005375269	Asia
Asia|hCoV-19/Japan/NA-20-05-1/2020|EPI ISL 410531|B|Japan|2020-01-25	Asia|hCoV-19/Oman/205043490/2020|EPI ISL 492026|B.1.1.27|Oman|2020-06-11	0.0004366606	Asia
Asia|hCoV-19/Wuhan/0125-A168/2020|EPI ISL 493159|B|China|2020-01-25	Asia|hCoV-19/Oman/205043490/2020|EPI ISL 492026|B.1.1.27|Oman|2020-06-11	0.0005375020	Asia
Asia|hCoV-19/Wuhan/YB012506/2020|EPI ISL 450504|B|China|2020-01-25	Asia|hCoV-19/Oman/205043490/2020|EPI ISL 492026|B.1.1.27|Oman|2020-06-11	0.0004702594	Asia
Asia|hCoV-19/Wuhan/0125-A164/2020|EPI ISL 493157|B|China|2020-01-25	Asia|hCoV-19/Oman/205043490/2020|EPI ISL 492026|B.1.1.27|Oman|2020-06-11	0.0004366606	Asia
Asia|hCoV-19/Guangdong/20SF629/2020|EPI ISL 428466|B|China|2020-01-26	Asia|hCoV-19/Oman/205043490/2020|EPI ISL 492026|B.1.1.27|Oman|2020-06-11	0.0005375020	Asia
Asia|hCoV-19/Wuhan/0126-C10/2020|EPI ISL 493169|A|China|2020-01-26	Asia|hCoV-19/Oman/205043490/2020|EPI ISL 492026|B.1.1.27|Oman|2020-06-11	0.0006046965	Asia
Asia|hCoV-19/Hangzhou/ZJU-02/2020|EPI ISL 416042|A|China|2020-01-26	Asia|hCoV-19/Oman/205043490/2020|EPI ISL 492026|B.1.1.27|Oman|2020-06-11	0.0005038596	Asia
Asia|hCoV-19/Wuhan/0126-C98/2020|EPI ISL 493181|A|China|2020-01-26	Asia|hCoV-19/Oman/205043490/2020|EPI ISL 492026|B.1.1.27|Oman|2020-06-11	0.0005374612	Asia
Asia|hCoV-19/Beijing/105/2020|EPI ISL 413518|A|China|2020-01-26	Asia|hCoV-19/Oman/205043490/2020|EPI ISL 492026|B.1.1.27|Oman|2020-06-11	0.0005710906	Asia
Asia|hCoV-19/Wuhan/YB012611/2020|EPI ISL 450501|B|China|2020-01-26	Asia|hCoV-19/Oman/205043490/2020|EPI ISL 492026|B.1.1.27|Oman|2020-06-11	0.0005710642	Asia
Asia|hCoV-19/Thailand/SI200478-NST/2020|EPI ISL 437619|B|Thailand|2020-01-26	Asia|hCoV-19/Oman/205043490/2020|EPI ISL 492026|B.1.1.27|Oman|2020-06-11	0.0005038830	Asia
Asia|hCoV-19/Sichuan/SC-NJ-090/2020|EPI ISL 451339|B|China|2020-01-27	Asia|hCoV-19/Oman/205043490/2020|EPI ISL 492026|B.1.1.27|Oman|2020-06-11	0.0004371452	Asia
Asia|hCoV-19/Sichuan/SC-MY-053/2020|EPI ISL 451319|B|China|2020-01-27	Asia|hCoV-19/Oman/205043490/2020|EPI ISL 492026|B.1.1.27|Oman|2020-06-11	0.0005374612	Asia
Asia|hCoV-19/Hong Kong/HKU-903b/2020|EPI ISL 434566|B.4|Hong Kong|2020-01-27	Asia|hCoV-19/Oman/205043490/2020|EPI ISL 492026|B.1.1.27|Oman|2020-06-11	0.0005711339	Asia
Asia|hCoV-19/Singapore/7/2020|EPI ISL 410713|B|Singapore|2020-01-27	Asia|hCoV-19/Oman/205043490/2020|EPI ISL 492026|B.1.1.27|Oman|2020-06-11	0.0005038830	Asia
Asia|hCoV-19/Hong Kong/HKU-908a/2020|EPI ISL 434569|B|Hong Kong|2020-01-27	Asia|hCoV-19/Oman/205043490/2020|EPI ISL 492026|B.1.1.27|Oman|2020-06-11	0.0005038830	Asia
Asia|hCoV-19/Sichuan/SC-PHCC2-039/2020|EPI ISL 451359|B|China|2020-01-27	Asia|hCoV-19/Oman/205043490/2020|EPI ISL 492026|B.1.1.27|Oman|2020-06-11	0.0004702733	Asia
Asia|hCoV-19/Nanchang/JX149/2020|EPI ISL 421247|A|China|2020-01-27	Asia|hCoV-19/Oman/205043490/2020|EPI ISL 492026|B.1.1.27|Oman|2020-06-11	0.0005038596	Asia
Asia|hCoV-19/Guangdong/20SF812/2020|EPI ISL 428475|B|China|2020-01-28	Asia|hCoV-19/Oman/205043490/2020|EPI ISL 492026|B.1.1.27|Oman|2020-06-11	0.0006383226	Asia
Asia|hCoV-19/Beijing/Wuhan IME-BJ04/2020|EPI ISL 424358|A|China|2020-01-28	Asia|hCoV-19/Oman/205043490/2020|EPI ISL 492026|B.1.1.27|Oman|2020-06-11	0.0006047144	Asia
Asia|hCoV-19/Shanghai/SH0007/2020|EPI ISL 416320|B|China|2020-01-28	Asia|hCoV-19/Oman/205043490/2020|EPI ISL 492026|B.1.1.27|Oman|2020-06-11	0.0005374771	Asia
Asia|hCoV-19/Guangdong/20SF813/2020|EPI ISL 428476|A|China|2020-01-28	Asia|hCoV-19/Oman/205043490/2020|EPI ISL 492026|B.1.1.27|Oman|2020-06-11	0.0005038596	Asia
Asia|hCoV-19/Shanghai/SH0008/2020|EPI ISL 416321|B|China|2020-01-28	Asia|hCoV-19/Oman/205043490/2020|EPI ISL 492026|B.1.1.27|Oman|2020-06-11	0.0005710642	Asia
Asia|hCoV-19/Beijing/233/2020|EPI ISL 413520|A|China|2020-01-28	Asia|hCoV-19/Oman/205043490/2020|EPI ISL 492026|B.1.1.27|Oman|2020-06-11	0.0006047245	Asia
Asia|hCoV-19/Beijing/231/2020|EPI ISL 413519|A|China|2020-01-28	Asia|hCoV-19/Oman/205043490/2020|EPI ISL 492026|B.1.1.27|Oman|2020-06-11	0.0005710906	Asia
Asia|hCoV-19/Shanghai/SH0009/2020|EPI ISL 416322|B|China|2020-01-29	Asia|hCoV-19/Oman/205043490/2020|EPI ISL 492026|B.1.1.27|Oman|2020-06-11	0.0005374612	Asia
Asia|hCoV-19/Shanghai/SH0010/2020|EPI ISL 416323|A|China|2020-01-29	Asia|hCoV-19/Oman/205043490/2020|EPI ISL 492026|B.1.1.27|Oman|2020-06-11	0.0005710642	Asia
Asia|hCoV-19/Sichuan/SC-NC-077/2020|EPI ISL 451336|B|China|2020-01-29	Asia|hCoV-19/Oman/205043490/2020|EPI ISL 492026|B.1.1.27|Oman|2020-06-11	0.0004707953	Asia
Asia|hCoV-19/Nanchang/JX174/2020|EPI ISL 421238|A|China|2020-01-29	Asia|hCoV-19/Oman/205043490/2020|EPI ISL 492026|B.1.1.27|Oman|2020-06-11	0.0005710811	Asia
Asia|hCoV-19/Hong Kong/HKU-200723-030/2020|EPI ISL 497797|B|Hong Kong|2020-01-29	Asia|hCoV-19/Oman/205043490/2020|EPI ISL 492026|B.1.1.27|Oman|2020-06-11	0.0004702594	Asia
Asia|hCoV-19/Hunan/HN-CIDC-P10/2020|EPI ISL 539338|B|China|2020-01-29	Asia|hCoV-19/Oman/205043490/2020|EPI ISL 492026|B.1.1.27|Oman|2020-06-11	0.0004702811	Asia
Asia|hCoV-19/Japan/TY-WK-012/2020|EPI ISL 408665|A|Japan|2020-01-29	Asia|hCoV-19/Oman/205043490/2020|EPI ISL 492026|B.1.1.27|Oman|2020-06-11	0.0006046685	Asia
Asia|hCoV-19/Shandong/LY008-2/2020|EPI ISL 414941|B|China|2020-01-30	Asia|hCoV-19/Oman/205043490/2020|EPI ISL 492026|B.1.1.27|Oman|2020-06-11	0.0005374612	Asia
Asia|hCoV-19/Sichuan/SC-NC-078/2020|EPI ISL 451337|B|China|2020-01-30	Asia|hCoV-19/Oman/205043490/2020|EPI ISL 492026|B.1.1.27|Oman|2020-06-11	0.0005711170	Asia
Asia|hCoV-19/Nanchang/JX177/2020|EPI ISL 421241|A|China|2020-01-30	Asia|hCoV-19/Oman/205043490/2020|EPI ISL 492026|B.1.1.27|Oman|2020-06-11	0.0006046685	Asia
Asia|hCoV-19/South Korea/KCDC2002/2020|EPI ISL 425118|A|South Korea|2020-01-30	Asia|hCoV-19/Oman/205043490/2020|EPI ISL 492026|B.1.1.27|Oman|2020-06-11	0.0006383226	Asia
Asia|hCoV-19/Shanghai/SH0022/2020|EPI ISL 416331|B.4|China|2020-01-30	Asia|hCoV-19/Oman/205043490/2020|EPI ISL 492026|B.1.1.27|Oman|2020-06-11	0.0006383711	Asia
Asia|hCoV-19/Hong Kong/HKU-911a/2020|EPI ISL 450409|B|Hong Kong|2020-01-30	Asia|hCoV-19/Oman/205043490/2020|EPI ISL 492026|B.1.1.27|Oman|2020-06-11	0.0004702594	Asia
Asia|hCoV-19/Hong Kong/HKU-904a/2020|EPI ISL 450412|B|Hong Kong|2020-01-30	Asia|hCoV-19/Oman/205043490/2020|EPI ISL 492026|B.1.1.27|Oman|2020-06-11	0.0005710642	Asia
Asia|hCoV-19/Taiwan/8/2020|EPI ISL 428488|B|Taiwan|2020-01-31	Asia|hCoV-19/Oman/205043490/2020|EPI ISL 492026|B.1.1.27|Oman|2020-06-11	0.0005038829	Asia
Asia|hCoV-19/South Korea/KCDC2062/2020|EPI ISL 497963|A|South Korea|2020-01-31	Asia|hCoV-19/Oman/205043490/2020|EPI ISL 492026|B.1.1.27|Oman|2020-06-11	0.0006046965	Asia
Asia|hCoV-19/Shanghai/SH0094/2020|EPI ISL 416390|B|China|2020-01-31	Asia|hCoV-19/Oman/205043490/2020|EPI ISL 492026|B.1.1.27|Oman|2020-06-11	0.0005711604	Asia
Asia|hCoV-19/Guangdong/2020XN4448-P0002/2020|EPI ISL 413857|B|China|2020-01-31	Asia|hCoV-19/Oman/205043490/2020|EPI ISL 492026|B.1.1.27|Oman|2020-06-11	0.0006047502	Asia
Asia|hCoV-19/Sichuan/SC-WCH-082/2020|EPI ISL 451374|B|China|2020-01-31	Asia|hCoV-19/Oman/205043490/2020|EPI ISL 492026|B.1.1.27|Oman|2020-06-11	0.0004702733	Asia
Asia|hCoV-19/Hong Kong/HKU-913a/2020|EPI ISL 450410|B|Hong Kong|2020-01-31	Asia|hCoV-19/Oman/205043490/2020|EPI ISL 492026|B.1.1.27|Oman|2020-06-11	0.0004702872	Asia
Asia|hCoV-19/Sichuan/SC-MY-059/2020|EPI ISL 451325|B|China|2020-01-31	Asia|hCoV-19/Oman/205043490/2020|EPI ISL 492026|B.1.1.27|Oman|2020-06-11	0.0005710642	Asia
Asia|hCoV-19/Thailand/SI200893-NT/2020|EPI ISL 437624|B|Thailand|2020-02-01	Asia|hCoV-19/Oman/205043490/2020|EPI ISL 492026|B.1.1.27|Oman|2020-06-11	0.0005038830	Asia
Asia|hCoV-19/Guangdong/GD2020080-P0010/2020|EPI ISL 413861|B|China|2020-02-01	Asia|hCoV-19/Oman/205043490/2020|EPI ISL 492026|B.1.1.27|Oman|2020-06-11	0.0005038745	Asia
Asia|hCoV-19/Beijing/DT-WH01/2020|EPI ISL 452360|B|China|2020-02-01	Asia|hCoV-19/Oman/205043490/2020|EPI ISL 492026|B.1.1.27|Oman|2020-06-11	0.0004366606	Asia
Asia|hCoV-19/Guangdong/GD2020087-P0008/2020|EPI ISL 413863|B|China|2020-02-01	Asia|hCoV-19/Oman/205043490/2020|EPI ISL 492026|B.1.1.27|Oman|2020-06-11	0.0005039062	Asia
Asia|hCoV-19/Yingtan/JX2480/2020|EPI ISL 455466|B|China|2020-02-01	Asia|hCoV-19/Oman/205043490/2020|EPI ISL 492026|B.1.1.27|Oman|2020-06-11	0.0005038596	Asia
Asia|hCoV-19/Shangrao/JX1215/2020|EPI ISL 421257|B|China|2020-02-02	Asia|hCoV-19/Oman/205043490/2020|EPI ISL 492026|B.1.1.27|Oman|2020-06-11	0.0004702594	Asia
Asia|hCoV-19/Shanghai/SH0012/2020|EPI ISL 416325|B|China|2020-02-02	Asia|hCoV-19/Oman/205043490/2020|EPI ISL 492026|B.1.1.27|Oman|2020-06-11	0.0005038979	Asia
Asia|hCoV-19/Shanghai/SH0021/2020|EPI ISL 416330|A|China|2020-02-02	Asia|hCoV-19/Oman/205043490/2020|EPI ISL 492026|B.1.1.27|Oman|2020-06-11	0.0005710906	Asia
Asia|hCoV-19/Shanghai/SH0114/2020|EPI ISL 416401|B|China|2020-02-02	Asia|hCoV-19/Oman/205043490/2020|EPI ISL 492026|B.1.1.27|Oman|2020-06-11	0.0005374771	Asia
Asia|hCoV-19/Sichuan/SC-NC-068/2020|EPI ISL 451328|B|China|2020-02-02	Asia|hCoV-19/Oman/205043490/2020|EPI ISL 492026|B.1.1.27|Oman|2020-06-11	0.0005374771	Asia
Asia|hCoV-19/Shangrao/JX1176/2020|EPI ISL 421251|B|China|2020-02-03	Asia|hCoV-19/Oman/205043490/2020|EPI ISL 492026|B.1.1.27|Oman|2020-06-11	0.0005711170	Asia
Asia|hCoV-19/Jiujiang/JX490/2020|EPI ISL 455463|B|China|2020-02-03	Asia|hCoV-19/Oman/205043490/2020|EPI ISL 492026|B.1.1.27|Oman|2020-06-11	0.0004702594	Asia
Asia|hCoV-19/Shangrao/JX1177/2020|EPI ISL 421250|B|China|2020-02-03	Asia|hCoV-19/Oman/205043490/2020|EPI ISL 492026|B.1.1.27|Oman|2020-06-11	0.0005374771	Asia
Asia|hCoV-19/Shanghai/SH0030/2020|EPI ISL 416339|B|China|2020-02-03	Asia|hCoV-19/Oman/205043490/2020|EPI ISL 492026|B.1.1.27|Oman|2020-06-11	0.0006047245	Asia
Asia|hCoV-19/Sichuan/SC-WCH3-259/2020|EPI ISL 451385|B|China|2020-02-03	Asia|hCoV-19/Oman/205043490/2020|EPI ISL 492026|B.1.1.27|Oman|2020-06-11	0.0004366606	Asia
Asia|hCoV-19/Malaysia/MKAK-CL-2020-6430/2020|EPI ISL 416886|A|Malaysia|2020-02-04	Asia|hCoV-19/Oman/205043490/2020|EPI ISL 492026|B.1.1.27|Oman|2020-06-11	0.0005710642	Asia
Asia|hCoV-19/Taiwan/CGMH-CGU-02/2020|EPI ISL 417518|A|Taiwan|2020-02-04	Asia|hCoV-19/Oman/205043490/2020|EPI ISL 492026|B.1.1.27|Oman|2020-06-11	0.0005785058	Asia
Asia|hCoV-19/Sichuan/SC-YB-086/2020|EPI ISL 451399|B|China|2020-02-04	Asia|hCoV-19/Oman/205043490/2020|EPI ISL 492026|B.1.1.27|Oman|2020-06-11	0.0005039442	Asia
Asia|hCoV-19/Singapore/9/2020|EPI ISL 410715|B|Singapore|2020-02-04	Asia|hCoV-19/Oman/205043490/2020|EPI ISL 492026|B.1.1.27|Oman|2020-06-11	0.0005038830	Asia
Asia|hCoV-19/Thailand/Samut prakarn 840/2020|EPI ISL 447919|B|Thailand|2020-02-04	Asia|hCoV-19/Oman/205043490/2020|EPI ISL 492026|B.1.1.27|Oman|2020-06-11	0.0005374702	Asia
Asia|hCoV-19/Guangzhou/GZMU0019/2020|EPI ISL 429080|B.1|China|2020-02-05	Asia|hCoV-19/Oman/205043490/2020|EPI ISL 492026|B.1.1.27|Oman|2020-06-11	0.0003358623	Asia
Asia|hCoV-19/Shangrao/JX1948/2020|EPI ISL 421240|A|China|2020-02-05	Asia|hCoV-19/Oman/205043490/2020|EPI ISL 492026|B.1.1.27|Oman|2020-06-11	0.0005038596	Asia
Asia|hCoV-19/Shanghai/SH0073/2020|EPI ISL 416376|B|China|2020-02-05	Asia|hCoV-19/Oman/205043490/2020|EPI ISL 492026|B.1.1.27|Oman|2020-06-11	0.0004366606	Asia
Asia|hCoV-19/Fuzhou/JX2012/2020|EPI ISL 455462|A|China|2020-02-05	Asia|hCoV-19/Oman/205043490/2020|EPI ISL 492026|B.1.1.27|Oman|2020-06-11	0.0006046685	Asia
Asia|hCoV-19/Sichuan/SC-NJ-091/2020|EPI ISL 451340|B|China|2020-02-06	Asia|hCoV-19/Oman/205043490/2020|EPI ISL 492026|B.1.1.27|Oman|2020-06-11	0.0007064900	Asia
Asia|hCoV-19/Yichun/JX2391/2020|EPI ISL 455461|B|China|2020-02-06	Asia|hCoV-19/Oman/205043490/2020|EPI ISL 492026|B.1.1.27|Oman|2020-06-11	0.0007392704	Asia
Asia|hCoV-19/South Korea/KUMC01/2020|EPI ISL 413017|B|South Korea|2020-02-06	Asia|hCoV-19/Oman/205043490/2020|EPI ISL 492026|B.1.1.27|Oman|2020-06-11	0.0006383628	Asia
Asia|hCoV-19/Taiwan/TSGH-36/2020|EPI ISL 457730|B|Taiwan|2020-02-06	Asia|hCoV-19/Oman/205043490/2020|EPI ISL 492026|B.1.1.27|Oman|2020-06-11	0.0005039063	Asia
Asia|hCoV-19/Guangzhou/GZMU0003/2020|EPI ISL 429074|B|China|2020-02-07	Asia|hCoV-19/Oman/205043490/2020|EPI ISL 492026|B.1.1.27|Oman|2020-06-11	0.0004702594	Asia
Asia|hCoV-19/Thailand/SI202205-NT/2020|EPI ISL 437616|A|Thailand|2020-02-07	Asia|hCoV-19/Oman/205043490/2020|EPI ISL 492026|B.1.1.27|Oman|2020-06-11	0.0005710906	Asia
Asia|hCoV-19/Shanghai/SH0074/2020|EPI ISL 416377|A|China|2020-02-07	Asia|hCoV-19/Oman/205043490/2020|EPI ISL 492026|B.1.1.27|Oman|2020-06-11	0.0005374612	Asia
Asia|hCoV-19/Taiwan/TSGH-01/2020|EPI ISL 426629|B|Taiwan|2020-02-07	Asia|hCoV-19/Oman/205043490/2020|EPI ISL 492026|B.1.1.27|Oman|2020-06-11	0.0006720678	Asia
Asia|hCoV-19/Taiwan/TSGH-37/2020|EPI ISL 457733|B|Taiwan|2020-02-08	Asia|hCoV-19/Oman/205043490/2020|EPI ISL 492026|B.1.1.27|Oman|2020-06-11	0.0006047524	Asia
Asia|hCoV-19/Beijing/DT-BJ02/2020|EPI ISL 452359|B|China|2020-02-08	Asia|hCoV-19/Oman/205043490/2020|EPI ISL 492026|B.1.1.27|Oman|2020-06-11	0.0005375109	Asia
Asia|hCoV-19/Malaysia/IMR WC413/2020|EPI ISL 455791|B|Malaysia|2020-02-08	Asia|hCoV-19/Oman/205043490/2020|EPI ISL 492026|B.1.1.27|Oman|2020-06-11	0.0005038596	Asia
Asia|hCoV-19/Guangzhou/GZMU0039/2020|EPI ISL 429090|A|China|2020-02-08	Asia|hCoV-19/Oman/205043490/2020|EPI ISL 492026|B.1.1.27|Oman|2020-06-11	0.0005038596	Asia
Asia|hCoV-19/Shanghai/SH0119/2020|EPI ISL 416404|B|China|2020-02-09	Asia|hCoV-19/Oman/205043490/2020|EPI ISL 492026|B.1.1.27|Oman|2020-06-11	0.0004366606	Asia
Asia|hCoV-19/Sichuan/SC-PHCC2-051/2020|EPI ISL 451371|B|China|2020-02-09	Asia|hCoV-19/Oman/205043490/2020|EPI ISL 492026|B.1.1.27|Oman|2020-06-11	0.0005374612	Asia
Asia|hCoV-19/Sichuan/SC-PHCC1-033/2020|EPI ISL 451354|A|China|2020-02-09	Asia|hCoV-19/Oman/205043490/2020|EPI ISL 492026|B.1.1.27|Oman|2020-06-11	0.0007056294	Asia
Asia|hCoV-19/Malaysia/IMR WC458/2020|EPI ISL 455792|B|Malaysia|2020-02-09	Asia|hCoV-19/Oman/205043490/2020|EPI ISL 492026|B.1.1.27|Oman|2020-06-11	0.0005038596	Asia
Asia|hCoV-19/Fuzhou/JX2019/2020|EPI ISL 455465|B|China|2020-02-10	Asia|hCoV-19/Oman/205043490/2020|EPI ISL 492026|B.1.1.27|Oman|2020-06-11	0.0005375020	Asia
Asia|hCoV-19/Wuhan/HB-WH2-163/2020|EPI ISL 454930|B|China|2020-02-10	Asia|hCoV-19/Oman/205043490/2020|EPI ISL 492026|B.1.1.27|Oman|2020-06-11	0.0005038596	Asia
Asia|hCoV-19/Beijing/BJ782/2020|EPI ISL 430741|A|China|2020-02-10	Asia|hCoV-19/Oman/205043490/2020|EPI ISL 492026|B.1.1.27|Oman|2020-06-11	0.0005374612	Asia
Asia|hCoV-19/Japan/Hu DP Kng 19-027/2020|EPI ISL 412969|B|Japan|2020-02-10	Asia|hCoV-19/Oman/205043490/2020|EPI ISL 492026|B.1.1.27|Oman|2020-06-11	0.0005038830	Asia
Asia|hCoV-19/Vietnam/CM99/2020|EPI ISL 416429|A|Vietnam|2020-02-11	Asia|hCoV-19/Oman/205043490/2020|EPI ISL 492026|B.1.1.27|Oman|2020-06-11	0.0006719633	Asia
Asia|hCoV-19/Wuhan/HB-WH3-171/2020|EPI ISL 454937|B|China|2020-02-11	Asia|hCoV-19/Oman/205043490/2020|EPI ISL 492026|B.1.1.27|Oman|2020-06-11	0.0004702594	Asia
Asia|hCoV-19/Hong Kong/HKPU48-0202/2020|EPI ISL 419222|B|Hong Kong|2020-02-11	Asia|hCoV-19/Oman/205043490/2020|EPI ISL 492026|B.1.1.27|Oman|2020-06-11	0.0005711508	Asia
Asia|hCoV-19/Beijing/DT-BJ01/2020|EPI ISL 452358|B|China|2020-02-11	Asia|hCoV-19/Oman/205043490/2020|EPI ISL 492026|B.1.1.27|Oman|2020-06-11	0.0004366606	Asia
Asia|hCoV-19/Yichun/JX2424/2020|EPI ISL 455467|B|China|2020-02-12	Asia|hCoV-19/Oman/205043490/2020|EPI ISL 492026|B.1.1.27|Oman|2020-06-11	0.0005374612	Asia
Asia|hCoV-19/Malaysia/IMR WC627/2020|EPI ISL 430444|B|Malaysia|2020-02-12	Asia|hCoV-19/Oman/205043490/2020|EPI ISL 492026|B.1.1.27|Oman|2020-06-11	0.0005038596	Asia
Asia|hCoV-19/Sichuan/SC-PHCC2-044/2020|EPI ISL 451364|B|China|2020-02-12	Asia|hCoV-19/Oman/205043490/2020|EPI ISL 492026|B.1.1.27|Oman|2020-06-11	0.0005718327	Asia
Asia|hCoV-19/Sichuan/SC-PHCC1-034/2020|EPI ISL 451355|B|China|2020-02-12	Asia|hCoV-19/Oman/205043490/2020|EPI ISL 492026|B.1.1.27|Oman|2020-06-11	0.0004707813	Asia
Asia|hCoV-19/Shanghai/SH0110/2020|EPI ISL 416399|B|China|2020-02-13	Asia|hCoV-19/Oman/205043490/2020|EPI ISL 492026|B.1.1.27|Oman|2020-06-11	0.0005374861	Asia
Asia|hCoV-19/Saudi Arabia/553/2020|EPI ISL 490002|B.1.246|Saudi Arabia|2020-02-13	Asia|hCoV-19/Oman/205043490/2020|EPI ISL 492026|B.1.1.27|Oman|2020-06-11	0.0005711170	Asia
Asia|hCoV-19/Singapore/14/2020|EPI ISL 414380|A|Singapore|2020-02-13	Asia|hCoV-19/Oman/205043490/2020|EPI ISL 492026|B.1.1.27|Oman|2020-06-11	0.0004763727	Asia
Asia|hCoV-19/Japan/PG-0114/2020|EPI ISL 479850|B|Japan|2020-02-13	Asia|hCoV-19/Oman/205043490/2020|EPI ISL 492026|B.1.1.27|Oman|2020-06-11	0.0005038828	Asia
Asia|hCoV-19/Shanghai/SH0102/2020|EPI ISL 416394|B|China|2020-02-14	Asia|hCoV-19/Oman/205043490/2020|EPI ISL 492026|B.1.1.27|Oman|2020-06-11	0.0004702812	Asia
Asia|hCoV-19/Japan/Hu DP Kng 19-031/2020|EPI ISL 420889|B|Japan|2020-02-14	Asia|hCoV-19/Oman/205043490/2020|EPI ISL 492026|B.1.1.27|Oman|2020-06-11	0.0005375110	Asia
Asia|hCoV-19/Singapore/14Clin/2020|EPI ISL 418998|A|Singapore|2020-02-14	Asia|hCoV-19/Oman/205043490/2020|EPI ISL 492026|B.1.1.27|Oman|2020-06-11	0.0004763727	Asia
Asia|hCoV-19/Wuhan/HB-WHCM2-265/2020|EPI ISL 455000|B|China|2020-02-14	Asia|hCoV-19/Oman/205043490/2020|EPI ISL 492026|B.1.1.27|Oman|2020-06-11	0.0005380576	Asia
Asia|hCoV-19/Japan/DP0190/2020|EPI ISL 416581|B|Japan|2020-02-15	Asia|hCoV-19/Oman/205043490/2020|EPI ISL 492026|B.1.1.27|Oman|2020-06-11	0.0005374861	Asia
Asia|hCoV-19/Japan/DP0196/2020|EPI ISL 416583|B|Japan|2020-02-15	Asia|hCoV-19/Oman/205043490/2020|EPI ISL 492026|B.1.1.27|Oman|2020-06-11	0.0005038830	Asia
Asia|hCoV-19/Japan/DP0027/2020|EPI ISL 416566|B|Japan|2020-02-15	Asia|hCoV-19/Oman/205043490/2020|EPI ISL 492026|B.1.1.27|Oman|2020-06-11	0.0005375179	Asia
Asia|hCoV-19/Japan/DP0200/2020|EPI ISL 416584|B|Japan|2020-02-15	Asia|hCoV-19/Oman/205043490/2020|EPI ISL 492026|B.1.1.27|Oman|2020-06-11	0.0005375179	Asia
Asia|hCoV-19/Japan/DP0287/2020|EPI ISL 416589|B|Japan|2020-02-16	Asia|hCoV-19/Oman/205043490/2020|EPI ISL 492026|B.1.1.27|Oman|2020-06-11	0.0005711604	Asia
Asia|hCoV-19/Japan/DP0357/2020|EPI ISL 416598|B|Japan|2020-02-16	Asia|hCoV-19/Oman/205043490/2020|EPI ISL 492026|B.1.1.27|Oman|2020-06-11	0.0005038830	Asia
Asia|hCoV-19/Singapore/36nan/2020|EPI ISL 538435|B|Singapore|2020-02-16	Asia|hCoV-19/Oman/205043490/2020|EPI ISL 492026|B.1.1.27|Oman|2020-06-11	0.0004702812	Asia
Asia|hCoV-19/Japan/DP0290/2020|EPI ISL 416591|B|Japan|2020-02-16	Asia|hCoV-19/Oman/205043490/2020|EPI ISL 492026|B.1.1.27|Oman|2020-06-11	0.0005038829	Asia
Asia|hCoV-19/Guangzhou/GZMU0092/2020|EPI ISL 457694|B|China|2020-02-17	Asia|hCoV-19/Oman/205043490/2020|EPI ISL 492026|B.1.1.27|Oman|2020-06-11	0.0005038979	Asia
Asia|hCoV-19/Japan/DP0786/2020|EPI ISL 416628|B|Japan|2020-02-17	Asia|hCoV-19/Oman/205043490/2020|EPI ISL 492026|B.1.1.27|Oman|2020-06-11	0.0004702812	Asia
Asia|hCoV-19/Wuhan/HB-WH5-231/2020|EPI ISL 454974|B|China|2020-02-17	Asia|hCoV-19/Oman/205043490/2020|EPI ISL 492026|B.1.1.27|Oman|2020-06-11	0.0005711170	Asia
Asia|hCoV-19/Wuhan/HB-WHCM2-267/2020|EPI ISL 455002|B|China|2020-02-17	Asia|hCoV-19/Oman/205043490/2020|EPI ISL 492026|B.1.1.27|Oman|2020-06-11	0.0005044188	Asia
Asia|hCoV-19/Saudi Arabia/596/2020|EPI ISL 490006|B.1.247|Saudi Arabia|2020-02-18	Asia|hCoV-19/Oman/205043490/2020|EPI ISL 492026|B.1.1.27|Oman|2020-06-11	0.0004702812	Asia
Asia|hCoV-19/Singapore/13/2020|EPI ISL 414379|A|Singapore|2020-02-18	Asia|hCoV-19/Oman/205043490/2020|EPI ISL 492026|B.1.1.27|Oman|2020-06-11	0.0005444485	Asia
Asia|hCoV-19/Saudi Arabia/583/2020|EPI ISL 490005|B.1.246|Saudi Arabia|2020-02-18	Asia|hCoV-19/Oman/205043490/2020|EPI ISL 492026|B.1.1.27|Oman|2020-06-11	0.0004702811	Asia
Asia|hCoV-19/Singapore/654/2020|EPI ISL 493414|B|Singapore|2020-02-18	Asia|hCoV-19/Oman/205043490/2020|EPI ISL 492026|B.1.1.27|Oman|2020-06-11	0.0005043298	Asia
Asia|hCoV-19/Singapore/469/2020|EPI ISL 476795|B|Singapore|2020-02-19	Asia|hCoV-19/Oman/205043490/2020|EPI ISL 492026|B.1.1.27|Oman|2020-06-11	0.0004702594	Asia
Asia|hCoV-19/South Korea/KCDC2018/2020|EPI ISL 427812|A|South Korea|2020-02-19	Asia|hCoV-19/Oman/205043490/2020|EPI ISL 492026|B.1.1.27|Oman|2020-06-11	0.0005710906	Asia
Asia|hCoV-19/Hong Kong/HKPU63-1402/2020|EPI ISL 419231|B|Hong Kong|2020-02-19	Asia|hCoV-19/Oman/205043490/2020|EPI ISL 492026|B.1.1.27|Oman|2020-06-11	0.0005039063	Asia
Asia|hCoV-19/Sichuan/SC-LZ-079/2020|EPI ISL 451318|B|China|2020-02-19	Asia|hCoV-19/Oman/205043490/2020|EPI ISL 492026|B.1.1.27|Oman|2020-06-11	0.0005038596	Asia
Asia|hCoV-19/South Korea/KCDC2035/2020|EPI ISL 497956|B|South Korea|2020-02-20	Asia|hCoV-19/Oman/205043490/2020|EPI ISL 492026|B.1.1.27|Oman|2020-06-11	0.0006047525	Asia
Asia|hCoV-19/South Korea/KCDC2033/2020|EPI ISL 497954|B|South Korea|2020-02-20	Asia|hCoV-19/Oman/205043490/2020|EPI ISL 492026|B.1.1.27|Oman|2020-06-11	0.0005711171	Asia
Asia|hCoV-19/Guangzhou/GZMU0099/2020|EPI ISL 457696|A|China|2020-02-20	Asia|hCoV-19/Oman/205043490/2020|EPI ISL 492026|B.1.1.27|Oman|2020-06-11	0.0005038596	Asia
Asia|hCoV-19/Sichuan/SC-PHCC1-026/2020|EPI ISL 451347|B|China|2020-02-20	Asia|hCoV-19/Oman/205043490/2020|EPI ISL 492026|B.1.1.27|Oman|2020-06-11	0.0005395140	Asia
Asia|hCoV-19/South Korea/KCDC2074/2020|EPI ISL 497975|B|South Korea|2020-02-21	Asia|hCoV-19/Oman/205043490/2020|EPI ISL 492026|B.1.1.27|Oman|2020-06-11	0.0006047245	Asia
Asia|hCoV-19/South Korea/KCDC2046/2020|EPI ISL 471452|B|South Korea|2020-02-21	Asia|hCoV-19/Oman/205043490/2020|EPI ISL 492026|B.1.1.27|Oman|2020-06-11	0.0006047245	Asia
Asia|hCoV-19/Wuhan/HB-WH2-149/2020|EPI ISL 454921|B|China|2020-02-21	Asia|hCoV-19/Oman/205043490/2020|EPI ISL 492026|B.1.1.27|Oman|2020-06-11	0.0006383227	Asia
Asia|hCoV-19/South Korea/KCDC2051/2020|EPI ISL 481371|A|South Korea|2020-02-21	Asia|hCoV-19/Oman/205043490/2020|EPI ISL 492026|B.1.1.27|Oman|2020-06-11	0.0006383332	Asia
Asia|hCoV-19/Wuhan/HB-WH5-229/2020|EPI ISL 454973|B|China|2020-02-22	Asia|hCoV-19/Oman/205043490/2020|EPI ISL 492026|B.1.1.27|Oman|2020-06-11	0.0004702594	Asia
Asia|hCoV-19/Japan/PG-0363/2020|EPI ISL 480033|B|Japan|2020-02-22	Asia|hCoV-19/Oman/205043490/2020|EPI ISL 492026|B.1.1.27|Oman|2020-06-11	0.0004702812	Asia
Asia|hCoV-19/Wuhan/HB-WH1-134/2020|EPI ISL 454911|B|China|2020-02-22	Asia|hCoV-19/Oman/205043490/2020|EPI ISL 492026|B.1.1.27|Oman|2020-06-11	0.0005039062	Asia
Asia|hCoV-19/Wuhan/HB-WHCM2-278/2020|EPI ISL 455010|B|China|2020-02-22	Asia|hCoV-19/Oman/205043490/2020|EPI ISL 492026|B.1.1.27|Oman|2020-06-11	0.0005717245	Asia
Asia|hCoV-19/Wuhan/HB-WHCM2-274/2020|EPI ISL 455008|B|China|2020-02-23	Asia|hCoV-19/Oman/205043490/2020|EPI ISL 492026|B.1.1.27|Oman|2020-06-11	0.0006054137	Asia
Asia|hCoV-19/Hefei/2/2020|EPI ISL 412026|B|China|2020-02-23	Asia|hCoV-19/Oman/205043490/2020|EPI ISL 492026|B.1.1.27|Oman|2020-06-11	0.0004366606	Asia
Asia|hCoV-19/South Korea/KCDC2013/2020|EPI ISL 426183|A|South Korea|2020-02-23	Asia|hCoV-19/Oman/205043490/2020|EPI ISL 492026|B.1.1.27|Oman|2020-06-11	0.0007055759	Asia
Asia|hCoV-19/Oman/RESP-20-797/2020|EPI ISL 457701|B.4|Oman|2020-02-23	Asia|hCoV-19/Oman/205043490/2020|EPI ISL 492026|B.1.1.27|Oman|2020-06-11	0.0006383817	Asia
Asia|hCoV-19/Wuhan/HB-WH1-138/2020|EPI ISL 454915|B|China|2020-02-24	Asia|hCoV-19/Oman/205043490/2020|EPI ISL 492026|B.1.1.27|Oman|2020-06-11	0.0005374612	Asia
Asia|hCoV-19/Hong Kong/HKU-200723-017/2020|EPI ISL 497784|B|Hong Kong|2020-02-24	Asia|hCoV-19/Oman/205043490/2020|EPI ISL 492026|B.1.1.27|Oman|2020-06-11	0.0005038830	Asia
Asia|hCoV-19/Wuhan/HB-WHCM2-276/2020|EPI ISL 455009|B|China|2020-02-24	Asia|hCoV-19/Oman/205043490/2020|EPI ISL 492026|B.1.1.27|Oman|2020-06-11	0.0005717245	Asia
Asia|hCoV-19/Henan/HN03/2020|EPI ISL 450442|A|China|2020-02-24	Asia|hCoV-19/Oman/205043490/2020|EPI ISL 492026|B.1.1.27|Oman|2020-06-11	0.0006047144	Asia
Asia|hCoV-19/Taiwan/TSGH-26/2020|EPI ISL 447252|B.4|Taiwan|2020-02-25	Asia|hCoV-19/Oman/205043490/2020|EPI ISL 492026|B.1.1.27|Oman|2020-06-11	0.0008402590	Asia
Asia|hCoV-19/United Arab Emirates/L6599/2020|EPI ISL 435138|B|United Arab Emirates|2020-02-25	Asia|hCoV-19/Oman/205043490/2020|EPI ISL 492026|B.1.1.27|Oman|2020-06-11	0.0006382742	Asia
Asia|hCoV-19/Guangzhou/GZMU0016/2020|EPI ISL 414663|A|China|2020-02-25	Asia|hCoV-19/Oman/205043490/2020|EPI ISL 492026|B.1.1.27|Oman|2020-06-11	0.0005038596	Asia
Asia|hCoV-19/Guangzhou/GZMU0014/2020|EPI ISL 414692|B|China|2020-02-25	Asia|hCoV-19/Oman/205043490/2020|EPI ISL 492026|B.1.1.27|Oman|2020-06-11	0.0005375020	Asia
Asia|hCoV-19/Wuhan/HB-WHCM2-272/2020|EPI ISL 455007|B|China|2020-02-26	Asia|hCoV-19/Oman/205043490/2020|EPI ISL 492026|B.1.1.27|Oman|2020-06-11	0.0006053677	Asia
Asia|hCoV-19/Nanchang/JXN3T4/2020|EPI ISL 421246|A|China|2020-02-26	Asia|hCoV-19/Oman/205043490/2020|EPI ISL 492026|B.1.1.27|Oman|2020-06-11	0.0005038596	Asia
Asia|hCoV-19/Taiwan/CGMH-CGU-03/2020|EPI ISL 415741|B.4|Taiwan|2020-02-26	Asia|hCoV-19/Oman/205043490/2020|EPI ISL 492026|B.1.1.27|Oman|2020-06-11	0.0006719634	Asia
Asia|hCoV-19/Guangzhou/GZMU0117/2020|EPI ISL 457698|B|China|2020-02-26	Asia|hCoV-19/Oman/205043490/2020|EPI ISL 492026|B.1.1.27|Oman|2020-06-11	0.0006047144	Asia
Asia|hCoV-19/Saudi Arabia/656/2020|EPI ISL 490010|B.1.247|Saudi Arabia|2020-02-26	Asia|hCoV-19/Oman/205043490/2020|EPI ISL 492026|B.1.1.27|Oman|2020-06-11	0.0004703029	Asia
Asia|hCoV-19/Taiwan/CGMH-CGU-05/2020|EPI ISL 415743|B.4|Taiwan|2020-02-27	Asia|hCoV-19/Oman/205043490/2020|EPI ISL 492026|B.1.1.27|Oman|2020-06-11	0.0006719634	Asia
Asia|hCoV-19/Wuhan/HB-WH1-140/2020|EPI ISL 454916|B|China|2020-02-27	Asia|hCoV-19/Oman/205043490/2020|EPI ISL 492026|B.1.1.27|Oman|2020-06-11	0.0005038596	Asia
Asia|hCoV-19/Saudi Arabia/671/2020|EPI ISL 490011|B.1.246|Saudi Arabia|2020-02-27	Asia|hCoV-19/Oman/205043490/2020|EPI ISL 492026|B.1.1.27|Oman|2020-06-11	0.0005038680	Asia
Asia|hCoV-19/Lebanon/S5 762/2020|EPI ISL 450512|B.4|Lebanon|2020-02-27	Asia|hCoV-19/Oman/205043490/2020|EPI ISL 492026|B.1.1.27|Oman|2020-06-11	0.0007392459	Asia
Asia|hCoV-19/South Korea/KUMC03/2020|EPI ISL 413513|A|South Korea|2020-02-27	Asia|hCoV-19/Oman/205043490/2020|EPI ISL 492026|B.1.1.27|Oman|2020-06-11	0.0005710906	Asia
Asia|hCoV-19/Singapore/12Clin/2020|EPI ISL 418995|A|Singapore|2020-02-28	Asia|hCoV-19/Oman/205043490/2020|EPI ISL 492026|B.1.1.27|Oman|2020-06-11	0.0005104338	Asia
Asia|hCoV-19/Wuhan/HB-WHCM-113/2020|EPI ISL 454993|B|China|2020-02-28	Asia|hCoV-19/Oman/205043490/2020|EPI ISL 492026|B.1.1.27|Oman|2020-06-11	0.0004702811	Asia
Asia|hCoV-19/Wuhan/HB-WH2-158/2020|EPI ISL 454926|B|China|2020-02-28	Asia|hCoV-19/Oman/205043490/2020|EPI ISL 492026|B.1.1.27|Oman|2020-06-11	0.0004702951	Asia
Asia|hCoV-19/Wuhan/HB-WH2-160/2020|EPI ISL 454928|B|China|2020-02-28	Asia|hCoV-19/Oman/205043490/2020|EPI ISL 492026|B.1.1.27|Oman|2020-06-11	0.0004366606	Asia
Asia|hCoV-19/Wuhan/HB-WH2-155/2020|EPI ISL 454923|B|China|2020-02-28	Asia|hCoV-19/Oman/205043490/2020|EPI ISL 492026|B.1.1.27|Oman|2020-06-11	0.0005375020	Asia
Asia|hCoV-19/Malaysia/IMR WC1098/2020|EPI ISL 430442|B|Malaysia|2020-02-29	Asia|hCoV-19/Oman/205043490/2020|EPI ISL 492026|B.1.1.27|Oman|2020-06-11	0.0004368807	Asia
Asia|hCoV-19/Malaysia/IMR WC1097/2020|EPI ISL 430441|B|Malaysia|2020-02-29	Asia|hCoV-19/Oman/205043490/2020|EPI ISL 492026|B.1.1.27|Oman|2020-06-11	0.0004366606	Asia
Asia|hCoV-19/Taiwan/CGMH-CGU-21/2020|EPI ISL 444274|B.4|Taiwan|2020-02-29	Asia|hCoV-19/Oman/205043490/2020|EPI ISL 492026|B.1.1.27|Oman|2020-06-11	0.0007728409	Asia
Asia|hCoV-19/Beijing/DT-travelUSA01/2020|EPI ISL 452332|B|China|2020-02-29	Asia|hCoV-19/Oman/205043490/2020|EPI ISL 492026|B.1.1.27|Oman|2020-06-11	0.0004366606	Asia
Asia|hCoV-19/Malaysia/IMR WC1114/2020|EPI ISL 455793|B|Malaysia|2020-02-29	Asia|hCoV-19/Oman/205043490/2020|EPI ISL 492026|B.1.1.27|Oman|2020-06-11	0.0005711724	Asia
Asia|hCoV-19/Wuhan/HB-WH5-232/2020|EPI ISL 454975|B|China|2020-03-01	Asia|hCoV-19/Oman/205043490/2020|EPI ISL 492026|B.1.1.27|Oman|2020-06-11	0.0005711339	Asia
Asia|hCoV-19/Singapore/18/2020|EPI ISL 418999|A|Singapore|2020-03-01	Asia|hCoV-19/Oman/205043490/2020|EPI ISL 492026|B.1.1.27|Oman|2020-06-11	0.0005104099	Asia
Asia|hCoV-19/Israel/ISR IT0320/2020|EPI ISL 419210|B.1.1|Israel|2020-03-01	Asia|hCoV-19/Oman/205043490/2020|EPI ISL 492026|B.1.1.27|Oman|2020-06-11	0.0002350644	Asia
Asia|hCoV-19/Japan/PG-0215/2020|EPI ISL 479915|A|Japan|2020-03-01	Asia|hCoV-19/Oman/205043490/2020|EPI ISL 492026|B.1.1.27|Oman|2020-06-11	0.0005710906	Asia
Asia|hCoV-19/Japan/PG-0058/2020|EPI ISL 479821|A|Japan|2020-03-02	Asia|hCoV-19/Oman/205043490/2020|EPI ISL 492026|B.1.1.27|Oman|2020-06-11	0.0006383309	Asia
Asia|hCoV-19/Wuhan/HB-WHCM-104/2020|EPI ISL 454989|A|China|2020-03-02	Asia|hCoV-19/Oman/205043490/2020|EPI ISL 492026|B.1.1.27|Oman|2020-06-11	0.0006382742	Asia
Asia|hCoV-19/Wuhan/HB-WHCM-099/2020|EPI ISL 454986|B|China|2020-03-02	Asia|hCoV-19/Oman/205043490/2020|EPI ISL 492026|B.1.1.27|Oman|2020-06-11	0.0006727604	Asia
Asia|hCoV-19/Wuhan/HB-WH1-124/2020|EPI ISL 454905|B|China|2020-03-02	Asia|hCoV-19/Oman/205043490/2020|EPI ISL 492026|B.1.1.27|Oman|2020-06-11	0.0004702594	Asia
Asia|hCoV-19/India/UN-763/2020|EPI ISL 420543|B.1.5|India|2020-03-03	Asia|hCoV-19/Oman/205043490/2020|EPI ISL 492026|B.1.1.27|Oman|2020-06-11	0.0003694560	Asia
Asia|hCoV-19/India/UN-772/2020|EPI ISL 420547|B.1.5|India|2020-03-03	Asia|hCoV-19/Oman/205043490/2020|EPI ISL 492026|B.1.1.27|Oman|2020-06-11	0.0003358623	Asia
Asia|hCoV-19/Singapore/24nan/2020|EPI ISL 482672|B|Singapore|2020-03-03	Asia|hCoV-19/Oman/205043490/2020|EPI ISL 492026|B.1.1.27|Oman|2020-06-11	0.0004702733	Asia
Asia|hCoV-19/Wuhan/HB-WH1-141/2020|EPI ISL 454917|B|China|2020-03-03	Asia|hCoV-19/Oman/205043490/2020|EPI ISL 492026|B.1.1.27|Oman|2020-06-11	0.0005038829	Asia
Asia|hCoV-19/Malaysia/0956/2020|EPI ISL 501181|B|Malaysia|2020-03-04	Asia|hCoV-19/Oman/205043490/2020|EPI ISL 492026|B.1.1.27|Oman|2020-06-11	0.0004366606	Asia
Asia|hCoV-19/Beijing/DT-travelIT04/2020|EPI ISL 452351|B|China|2020-03-04	Asia|hCoV-19/Oman/205043490/2020|EPI ISL 492026|B.1.1.27|Oman|2020-06-11	0.0004366606	Asia
Asia|hCoV-19/Pakistan/Gilgit1/2020|EPI ISL 417444|B|Pakistan|2020-03-04	Asia|hCoV-19/Oman/205043490/2020|EPI ISL 492026|B.1.1.27|Oman|2020-06-11	0.0005711075	Asia
Asia|hCoV-19/Japan/PG-0087/2020|EPI ISL 479835|A|Japan|2020-03-04	Asia|hCoV-19/Oman/205043490/2020|EPI ISL 492026|B.1.1.27|Oman|2020-06-11	0.0006383309	Asia
Asia|hCoV-19/Georgia/Tb-273/2020|EPI ISL 416479|B.1.1|Georgia|2020-03-05	Asia|hCoV-19/Oman/205043490/2020|EPI ISL 492026|B.1.1.27|Oman|2020-06-11	0.0002350645	Asia
Asia|hCoV-19/Malaysia/IMR WC1170/2020|EPI ISL 430440|B|Malaysia|2020-03-05	Asia|hCoV-19/Oman/205043490/2020|EPI ISL 492026|B.1.1.27|Oman|2020-06-11	0.0004366606	Asia
Asia|hCoV-19/Taiwan/CGMH-CGU-06/2020|EPI ISL 417519|B.4|Taiwan|2020-03-05	Asia|hCoV-19/Oman/205043490/2020|EPI ISL 492026|B.1.1.27|Oman|2020-06-11	0.0006719634	Asia
Asia|hCoV-19/Hangzhou/HZCDC6111/2020|EPI ISL 482575|B|China|2020-03-05	Asia|hCoV-19/Oman/205043490/2020|EPI ISL 492026|B.1.1.27|Oman|2020-06-11	0.0004030631	Asia
Asia|hCoV-19/Yunnan/0306-466/2020|EPI ISL 429239|B|China|2020-03-06	Asia|hCoV-19/Oman/205043490/2020|EPI ISL 492026|B.1.1.27|Oman|2020-06-11	0.0004703286	Asia
Asia|hCoV-19/Vietnam/CM295/2020|EPI ISL 416430|B.1.1|Vietnam|2020-03-06	Asia|hCoV-19/Oman/205043490/2020|EPI ISL 492026|B.1.1.27|Oman|2020-06-11	0.0002014797	Asia
Asia|hCoV-19/Hangzhou/HZCDC6224/2020|EPI ISL 482576|B|China|2020-03-06	Asia|hCoV-19/Oman/205043490/2020|EPI ISL 492026|B.1.1.27|Oman|2020-06-11	0.0007392022	Asia
Asia|hCoV-19/Beijing/DT-travelIT02/2020|EPI ISL 452353|B.1|China|2020-03-06	Asia|hCoV-19/Oman/205043490/2020|EPI ISL 492026|B.1.1.27|Oman|2020-06-11	0.0003694731	Asia
Asia|hCoV-19/Hangzhou/HZCDC6228/2020|EPI ISL 482577|B.1|China|2020-03-07	Asia|hCoV-19/Oman/205043490/2020|EPI ISL 492026|B.1.1.27|Oman|2020-06-11	0.0003358623	Asia
Asia|hCoV-19/Vietnam/39607/2020|EPI ISL 416428|B.1.1|Vietnam|2020-03-07	Asia|hCoV-19/Oman/205043490/2020|EPI ISL 492026|B.1.1.27|Oman|2020-06-11	0.0002014797	Asia
Asia|hCoV-19/Beijing/DT-travelES03/2020|EPI ISL 452345|B.1|China|2020-03-07	Asia|hCoV-19/Oman/205043490/2020|EPI ISL 492026|B.1.1.27|Oman|2020-06-11	0.0004030631	Asia
Asia|hCoV-19/Beijing/DT-travelIT03/2020|EPI ISL 452354|B.1|China|2020-03-07	Asia|hCoV-19/Oman/205043490/2020|EPI ISL 492026|B.1.1.27|Oman|2020-06-11	0.0004030884	Asia
Asia|hCoV-19/Japan/P1/2020|EPI ISL 419296|B.1.255|Japan|2020-03-08	Asia|hCoV-19/Oman/205043490/2020|EPI ISL 492026|B.1.1.27|Oman|2020-06-11	0.0003694731	Asia
Asia|hCoV-19/Japan/PG-0056/2020|EPI ISL 479819|A|Japan|2020-03-08	Asia|hCoV-19/Oman/205043490/2020|EPI ISL 492026|B.1.1.27|Oman|2020-06-11	0.0006383309	Asia
Asia|hCoV-19/Singapore/49/2020|EPI ISL 428828|B.1.5|Singapore|2020-03-08	Asia|hCoV-19/Oman/205043490/2020|EPI ISL 492026|B.1.1.27|Oman|2020-06-11	0.0003022699	Asia
Asia|hCoV-19/Vietnam/VNHN 0207/2020|EPI ISL 511891|B.1.1|Vietnam|2020-03-08	Asia|hCoV-19/Oman/205043490/2020|EPI ISL 492026|B.1.1.27|Oman|2020-06-11	0.0002014797	Asia
Asia|hCoV-19/Singapore/394/2020|EPI ISL 469143|B|Singapore|2020-03-09	Asia|hCoV-19/Oman/205043490/2020|EPI ISL 492026|B.1.1.27|Oman|2020-06-11	0.0004366606	Asia
Asia|hCoV-19/Japan/PG-0221/2020|EPI ISL 479920|A|Japan|2020-03-09	Asia|hCoV-19/Oman/205043490/2020|EPI ISL 492026|B.1.1.27|Oman|2020-06-11	0.0006383226	Asia
Asia|hCoV-19/Saudi Arabia/KAIMRC01/2020|EPI ISL 507010|B.6|Saudi Arabia|2020-03-09	Asia|hCoV-19/Oman/205043490/2020|EPI ISL 492026|B.1.1.27|Oman|2020-06-11	0.0006383522	Asia
Asia|hCoV-19/Iran/KHGRC-1.1-IPI-8206/2020|EPI ISL 442523|B.4|Iran|2020-03-09	Asia|hCoV-19/Oman/205043490/2020|EPI ISL 492026|B.1.1.27|Oman|2020-06-11	0.0006047603	Asia
Asia|hCoV-19/Saudi Arabia/SCDC-3321/2020|EPI ISL 416521|B.1.246|Saudi Arabia|2020-03-10	Asia|hCoV-19/Oman/205043490/2020|EPI ISL 492026|B.1.1.27|Oman|2020-06-11	0.0004030698	Asia
Asia|hCoV-19/India/UN-1100/2020|EPI ISL 421664|B.4|India|2020-03-10	Asia|hCoV-19/Oman/205043490/2020|EPI ISL 492026|B.1.1.27|Oman|2020-06-11	0.0007393020	Asia
Asia|hCoV-19/India/UN-1063/2020|EPI ISL 424361|B.4|India|2020-03-10	Asia|hCoV-19/Oman/205043490/2020|EPI ISL 492026|B.1.1.27|Oman|2020-06-11	0.0007056413	Asia
Asia|hCoV-19/Singapore/31/2020|EPI ISL 420108|B|Singapore|2020-03-10	Asia|hCoV-19/Oman/205043490/2020|EPI ISL 492026|B.1.1.27|Oman|2020-06-11	0.0004366606	Asia
Asia|hCoV-19/Japan/P4-1/2020|EPI ISL 419301|B.1.1|Japan|2020-03-11	Asia|hCoV-19/Oman/205043490/2020|EPI ISL 492026|B.1.1.27|Oman|2020-06-11	0.0002014797	Asia
Asia|hCoV-19/Singapore/32/2020|EPI ISL 420109|B|Singapore|2020-03-11	Asia|hCoV-19/Oman/205043490/2020|EPI ISL 492026|B.1.1.27|Oman|2020-06-11	0.0004366606	Asia
Asia|hCoV-19/Lebanon/S9 764/2020|EPI ISL 450515|B.4|Lebanon|2020-03-11	Asia|hCoV-19/Oman/205043490/2020|EPI ISL 492026|B.1.1.27|Oman|2020-06-11	0.0007056413	Asia
Asia|hCoV-19/Japan/SMU-0311S2/2020|EPI ISL 416524|B.1.5|Japan|2020-03-11	Asia|hCoV-19/Oman/205043490/2020|EPI ISL 492026|B.1.1.27|Oman|2020-06-11	0.0003358722	Asia
Asia|hCoV-19/Japan/PG-0437/2020|EPI ISL 480103|A|Japan|2020-03-12	Asia|hCoV-19/Oman/205043490/2020|EPI ISL 492026|B.1.1.27|Oman|2020-06-11	0.0006719409	Asia
Asia|hCoV-19/Japan/PG-0324/2020|EPI ISL 479999|B.1.5|Japan|2020-03-12	Asia|hCoV-19/Oman/205043490/2020|EPI ISL 492026|B.1.1.27|Oman|2020-06-11	0.0004030884	Asia
Asia|hCoV-19/Beijing/DT-travelNO01/2020|EPI ISL 452342|B|China|2020-03-12	Asia|hCoV-19/Oman/205043490/2020|EPI ISL 492026|B.1.1.27|Oman|2020-06-11	0.0004366751	Asia
Asia|hCoV-19/India/UN-1621/2020|EPI ISL 421671|B.4|India|2020-03-12	Asia|hCoV-19/Oman/205043490/2020|EPI ISL 492026|B.1.1.27|Oman|2020-06-11	0.0007056295	Asia
Asia|hCoV-19/Thailand/Bangkok 2294/2020|EPI ISL 447921|B.6|Thailand|2020-03-13	Asia|hCoV-19/Oman/205043490/2020|EPI ISL 492026|B.1.1.27|Oman|2020-06-11	0.0006719745	Asia
Asia|hCoV-19/Taiwan/CGMH-CGU-09/2020|EPI ISL 417522|B|Taiwan|2020-03-13	Asia|hCoV-19/Oman/205043490/2020|EPI ISL 492026|B.1.1.27|Oman|2020-06-11	0.0005711170	Asia
Asia|hCoV-19/Japan/PG-0192/2020|EPI ISL 479897|B.1.160|Japan|2020-03-13	Asia|hCoV-19/Oman/205043490/2020|EPI ISL 492026|B.1.1.27|Oman|2020-06-11	0.0004366678	Asia
Asia|hCoV-19/Beijing/DT-travelDE01/2020|EPI ISL 452329|B|China|2020-03-13	Asia|hCoV-19/Oman/205043490/2020|EPI ISL 492026|B.1.1.27|Oman|2020-06-11	0.0004366606	Asia
Asia|hCoV-19/Oman/RESP-20-2282/2020|EPI ISL 457974|B.1.220|Oman|2020-03-14	Asia|hCoV-19/Oman/205043490/2020|EPI ISL 492026|B.1.1.27|Oman|2020-06-11	0.0003694560	Asia
Asia|hCoV-19/Singapore/758/2020|EPI ISL 507003|B.6|Singapore|2020-03-14	Asia|hCoV-19/Oman/205043490/2020|EPI ISL 492026|B.1.1.27|Oman|2020-06-11	0.0006047245	Asia
Asia|hCoV-19/Hangzhou/HZCDC6706/2020|EPI ISL 421222|B|China|2020-03-14	Asia|hCoV-19/Oman/205043490/2020|EPI ISL 492026|B.1.1.27|Oman|2020-06-11	0.0004366606	Asia
Asia|hCoV-19/Wuhan/HB-WH5-237/2020|EPI ISL 454978|B|China|2020-03-14	Asia|hCoV-19/Oman/205043490/2020|EPI ISL 492026|B.1.1.27|Oman|2020-06-11	0.0004702733	Asia
Asia|hCoV-19/Beijing/DT-travelGR01/2020|EPI ISL 452347|B.1|China|2020-03-15	Asia|hCoV-19/Oman/205043490/2020|EPI ISL 492026|B.1.1.27|Oman|2020-06-11	0.0003358623	Asia
Asia|hCoV-19/Israel/CVL-n-5936/2020|EPI ISL 475018|B.1|Israel|2020-03-15	Asia|hCoV-19/Oman/205043490/2020|EPI ISL 492026|B.1.1.27|Oman|2020-06-11	0.0004030698	Asia
Asia|hCoV-19/Israel/CVL-n-6157/2020|EPI ISL 475022|B.1|Israel|2020-03-15	Asia|hCoV-19/Oman/205043490/2020|EPI ISL 492026|B.1.1.27|Oman|2020-06-11	0.0005039380	Asia
Asia|hCoV-19/South Korea/KCDC2128/2020|EPI ISL 498029|B.40|South Korea|2020-03-15	Asia|hCoV-19/Oman/205043490/2020|EPI ISL 492026|B.1.1.27|Oman|2020-06-11	0.0006383817	Asia
Asia|hCoV-19/Pakistan/KHI1/2020|EPI ISL 451958|B|Pakistan|2020-03-16	Asia|hCoV-19/Oman/205043490/2020|EPI ISL 492026|B.1.1.27|Oman|2020-06-11	0.0005375154	Asia
Asia|hCoV-19/United Arab Emirates/L0879/2020|EPI ISL 435124|B.1.1.296|United Arab Emirates|2020-03-16	Asia|hCoV-19/Oman/205043490/2020|EPI ISL 492026|B.1.1.27|Oman|2020-06-11	0.0003022660	Asia
Asia|hCoV-19/South Korea/KCDC2129/2020|EPI ISL 498030|B.40|South Korea|2020-03-16	Asia|hCoV-19/Oman/205043490/2020|EPI ISL 492026|B.1.1.27|Oman|2020-06-11	0.0006047424	Asia
Asia|hCoV-19/Saudi Arabia/KAIMRC12/2020|EPI ISL 507018|B.1.1|Saudi Arabia|2020-03-17	Asia|hCoV-19/Oman/205043490/2020|EPI ISL 492026|B.1.1.27|Oman|2020-06-11	0.0002014797	Asia
Asia|hCoV-19/Taiwan/TSGH-13/2020|EPI ISL 428230|B.4|Taiwan|2020-03-17	Asia|hCoV-19/Oman/205043490/2020|EPI ISL 492026|B.1.1.27|Oman|2020-06-11	0.0008739131	Asia
Asia|hCoV-19/Vietnam/VNHN 1072/2020|EPI ISL 455717|B.1|Vietnam|2020-03-17	Asia|hCoV-19/Oman/205043490/2020|EPI ISL 492026|B.1.1.27|Oman|2020-06-11	0.0004369009	Asia
Asia|hCoV-19/Taiwan/CGMH-CGU-13/2020|EPI ISL 424969|B.1.1|Taiwan|2020-03-17	Asia|hCoV-19/Oman/205043490/2020|EPI ISL 492026|B.1.1.27|Oman|2020-06-11	0.0002686630	Asia
Asia|hCoV-19/Wuhan/HB-WH4-211/2020|EPI ISL 454960|B|China|2020-03-18	Asia|hCoV-19/Oman/205043490/2020|EPI ISL 492026|B.1.1.27|Oman|2020-06-11	0.0005374861	Asia
Asia|hCoV-19/Vietnam/VNHN 1167/2020|EPI ISL 455696|B.1|Vietnam|2020-03-18	Asia|hCoV-19/Oman/205043490/2020|EPI ISL 492026|B.1.1.27|Oman|2020-06-11	0.0004030817	Asia
Asia|hCoV-19/Hong Kong/HKU-200723-043/2020|EPI ISL 497810|B.1|Hong Kong|2020-03-18	Asia|hCoV-19/Oman/205043490/2020|EPI ISL 492026|B.1.1.27|Oman|2020-06-11	0.0004702673	Asia
Asia|hCoV-19/Oman/RESP-20-3080/2020|EPI ISL 457979|B.1.1|Oman|2020-03-18	Asia|hCoV-19/Oman/205043490/2020|EPI ISL 492026|B.1.1.27|Oman|2020-06-11	0.0002014797	Asia
Asia|hCoV-19/Lebanon/LB-R8/2020|EPI ISL 498551|B.1.5|Lebanon|2020-03-19	Asia|hCoV-19/Oman/205043490/2020|EPI ISL 492026|B.1.1.27|Oman|2020-06-11	0.0004030817	Asia
Asia|hCoV-19/Japan/PG-0281/2020|EPI ISL 479961|B.1.1|Japan|2020-03-19	Asia|hCoV-19/Oman/205043490/2020|EPI ISL 492026|B.1.1.27|Oman|2020-06-11	0.0002350645	Asia
Asia|hCoV-19/United Arab Emirates/L9584510/2020|EPI ISL 520743|B.1.1|United Arab Emirates|2020-03-19	Asia|hCoV-19/Oman/205043490/2020|EPI ISL 492026|B.1.1.27|Oman|2020-06-11	0.0002350753	Asia
Asia|hCoV-19/Wuhan/HB-WH4-212/2020|EPI ISL 454961|B|China|2020-03-19	Asia|hCoV-19/Oman/205043490/2020|EPI ISL 492026|B.1.1.27|Oman|2020-06-11	0.0005375110	Asia
Asia|hCoV-19/Taiwan/NCKUH-007/2020|EPI ISL 493202|B.40|Taiwan|2020-03-20	Asia|hCoV-19/Oman/205043490/2020|EPI ISL 492026|B.1.1.27|Oman|2020-06-11	0.0006719634	Asia
Asia|hCoV-19/Taiwan/107/2020|EPI ISL 420085|B.1|Taiwan|2020-03-20	Asia|hCoV-19/Oman/205043490/2020|EPI ISL 492026|B.1.1.27|Oman|2020-06-11	0.0004366808	Asia
Asia|hCoV-19/Oman/RESP-20-3700/2020|EPI ISL 457986|B|Oman|2020-03-20	Asia|hCoV-19/Oman/205043490/2020|EPI ISL 492026|B.1.1.27|Oman|2020-06-11	0.0004702733	Asia
Asia|hCoV-19/Singapore/173nan/2020|EPI ISL 538441|B.1|Singapore|2020-03-20	Asia|hCoV-19/Oman/205043490/2020|EPI ISL 492026|B.1.1.27|Oman|2020-06-11	0.0003694731	Asia
Asia|hCoV-19/Taiwan/CGMH-CGU-23/2020|EPI ISL 444276|B.1.255|Taiwan|2020-03-21	Asia|hCoV-19/Oman/205043490/2020|EPI ISL 492026|B.1.1.27|Oman|2020-06-11	0.0003694731	Asia
Asia|hCoV-19/Vietnam/VNHN 1492/2020|EPI ISL 455699|B.1.1|Vietnam|2020-03-21	Asia|hCoV-19/Oman/205043490/2020|EPI ISL 492026|B.1.1.27|Oman|2020-06-11	0.0002350753	Asia
Asia|hCoV-19/Singapore/179/2020|EPI ISL 462297|B|Singapore|2020-03-21	Asia|hCoV-19/Oman/205043490/2020|EPI ISL 492026|B.1.1.27|Oman|2020-06-11	0.0005710980	Asia
Asia|hCoV-19/Hangzhou/HZCDCp145/2020|EPI ISL 482582|B.1.1|China|2020-03-21	Asia|hCoV-19/Oman/205043490/2020|EPI ISL 492026|B.1.1.27|Oman|2020-06-11	0.0002350645	Asia
Asia|hCoV-19/Hangzhou/HZCDC7184F/2020|EPI ISL 482583|B.1|China|2020-03-22	Asia|hCoV-19/Oman/205043490/2020|EPI ISL 492026|B.1.1.27|Oman|2020-06-11	0.0003694670	Asia
Asia|hCoV-19/Beijing/DT-travelUK01/2020|EPI ISL 452355|B.1.1|China|2020-03-22	Asia|hCoV-19/Oman/205043490/2020|EPI ISL 492026|B.1.1.27|Oman|2020-06-11	0.0002686630	Asia
Asia|hCoV-19/Israel/701002334/2020|EPI ISL 447306|B.1|Israel|2020-03-22	Asia|hCoV-19/Oman/205043490/2020|EPI ISL 492026|B.1.1.27|Oman|2020-06-11	0.0004367083	Asia
Asia|hCoV-19/South Korea/KCDC2145/2020|EPI ISL 498046|B.1|South Korea|2020-03-22	Asia|hCoV-19/Oman/205043490/2020|EPI ISL 492026|B.1.1.27|Oman|2020-06-11	0.0003694731	Asia
Asia|hCoV-19/Saudi Arabia/KAUST-Makkah13/2020|EPI ISL 437466|A|Saudi Arabia|2020-03-23	Asia|hCoV-19/Oman/205043490/2020|EPI ISL 492026|B.1.1.27|Oman|2020-06-11	0.0006047603	Asia
Asia|hCoV-19/Japan/PG-0232/2020|EPI ISL 479927|A|Japan|2020-03-23	Asia|hCoV-19/Oman/205043490/2020|EPI ISL 492026|B.1.1.27|Oman|2020-06-11	0.0006719409	Asia
Asia|hCoV-19/Taiwan/108/2020|EPI ISL 429883|B.1|Taiwan|2020-03-23	Asia|hCoV-19/Oman/205043490/2020|EPI ISL 492026|B.1.1.27|Oman|2020-06-11	0.0003694731	Asia
Asia|hCoV-19/Saudi Arabia/KFSHRC27/2020|EPI ISL 507032|B.1.246|Saudi Arabia|2020-03-23	Asia|hCoV-19/Oman/205043490/2020|EPI ISL 492026|B.1.1.27|Oman|2020-06-11	0.0004030698	Asia
Asia|hCoV-19/Taiwan/TSGH-14/2020|EPI ISL 428231|B.1.255|Taiwan|2020-03-24	Asia|hCoV-19/Oman/205043490/2020|EPI ISL 492026|B.1.1.27|Oman|2020-06-11	0.0004703325	Asia
Asia|hCoV-19/Israel/701002431/2020|EPI ISL 447302|B.1.1|Israel|2020-03-24	Asia|hCoV-19/Oman/205043490/2020|EPI ISL 492026|B.1.1.27|Oman|2020-06-11	0.0002686630	Asia
Asia|hCoV-19/Israel/701002458/2020|EPI ISL 447297|B.1|Israel|2020-03-24	Asia|hCoV-19/Oman/205043490/2020|EPI ISL 492026|B.1.1.27|Oman|2020-06-11	0.0004030698	Asia
Asia|hCoV-19/Taiwan/TSGH-10/2020|EPI ISL 427397|B.40|Taiwan|2020-03-24	Asia|hCoV-19/Oman/205043490/2020|EPI ISL 492026|B.1.1.27|Oman|2020-06-11	0.0006047424	Asia
Asia|hCoV-19/Singapore/486/2020|EPI ISL 476820|B|Singapore|2020-03-25	Asia|hCoV-19/Oman/205043490/2020|EPI ISL 492026|B.1.1.27|Oman|2020-06-11	0.0005374612	Asia
Asia|hCoV-19/Israel/990059251/2020|EPI ISL 447269|B.1|Israel|2020-03-25	Asia|hCoV-19/Oman/205043490/2020|EPI ISL 492026|B.1.1.27|Oman|2020-06-11	0.0004030698	Asia
Asia|hCoV-19/Oman/RESP-20-5505/2020|EPI ISL 457994|B.1|Oman|2020-03-25	Asia|hCoV-19/Oman/205043490/2020|EPI ISL 492026|B.1.1.27|Oman|2020-06-11	0.0004366808	Asia
Asia|hCoV-19/Thailand/Bangkok-0038/2020|EPI ISL 429174|B.1|Thailand|2020-03-25	Asia|hCoV-19/Oman/205043490/2020|EPI ISL 492026|B.1.1.27|Oman|2020-06-11	0.0003694731	Asia
Asia|hCoV-19/South Korea/IHC3486/2020|EPI ISL 541001|B.1.1|South Korea|2020-03-26	Asia|hCoV-19/Oman/205043490/2020|EPI ISL 492026|B.1.1.27|Oman|2020-06-11	0.0002350645	Asia
Asia|hCoV-19/Israel/2047145/2020|EPI ISL 447396|B.1.1|Israel|2020-03-26	Asia|hCoV-19/Oman/205043490/2020|EPI ISL 492026|B.1.1.27|Oman|2020-06-11	0.0002350645	Asia
Asia|hCoV-19/South Korea/KCDC2183/2020|EPI ISL 506977|B.1.1|South Korea|2020-03-26	Asia|hCoV-19/Oman/205043490/2020|EPI ISL 492026|B.1.1.27|Oman|2020-06-11	0.0002350645	Asia
Asia|hCoV-19/Israel/701002666/2020|EPI ISL 447286|B.1|Israel|2020-03-26	Asia|hCoV-19/Oman/205043490/2020|EPI ISL 492026|B.1.1.27|Oman|2020-06-11	0.0004366880	Asia
Asia|hCoV-19/Japan/PG-0318/2020|EPI ISL 479993|B.1|Japan|2020-03-27	Asia|hCoV-19/Oman/205043490/2020|EPI ISL 492026|B.1.1.27|Oman|2020-06-11	0.0004366880	Asia
Asia|hCoV-19/Indonesia/JK-EIJK-03/2020|EPI ISL 437191|B|Indonesia|2020-03-27	Asia|hCoV-19/Oman/205043490/2020|EPI ISL 492026|B.1.1.27|Oman|2020-06-11	0.0004702812	Asia
Asia|hCoV-19/Vietnam/VNHN 3085/2020|EPI ISL 455703|B.1.1|Vietnam|2020-03-27	Asia|hCoV-19/Oman/205043490/2020|EPI ISL 492026|B.1.1.27|Oman|2020-06-11	0.0002686506	Asia
Asia|hCoV-19/Saudi Arabia/KFSHRC43/2020|EPI ISL 507036|B.1.247|Saudi Arabia|2020-03-27	Asia|hCoV-19/Oman/205043490/2020|EPI ISL 492026|B.1.1.27|Oman|2020-06-11	0.0004366880	Asia
Asia|hCoV-19/Georgia/Tb-1352/2020|EPI ISL 420140|B.1|Georgia|2020-03-28	Asia|hCoV-19/Oman/205043490/2020|EPI ISL 492026|B.1.1.27|Oman|2020-06-11	0.0004030884	Asia
Asia|hCoV-19/South Korea/KCDC2189/2020|EPI ISL 506983|B.1.5|South Korea|2020-03-28	Asia|hCoV-19/Oman/205043490/2020|EPI ISL 492026|B.1.1.27|Oman|2020-06-11	0.0004030631	Asia
Asia|hCoV-19/Thailand/Bangkok-0043/2020|EPI ISL 429179|B.1.5|Thailand|2020-03-28	Asia|hCoV-19/Oman/205043490/2020|EPI ISL 492026|B.1.1.27|Oman|2020-06-11	0.0003694670	Asia
Asia|hCoV-19/South Korea/KCDC2190/2020|EPI ISL 506984|B.1|South Korea|2020-03-28	Asia|hCoV-19/Oman/205043490/2020|EPI ISL 492026|B.1.1.27|Oman|2020-06-11	0.0004702951	Asia
Asia|hCoV-19/Saudi Arabia/KAUST-Madinah238/2020|EPI ISL 437733|B.1.246|Saudi Arabia|2020-03-29	Asia|hCoV-19/Oman/205043490/2020|EPI ISL 492026|B.1.1.27|Oman|2020-06-11	0.0004702890	Asia
Asia|hCoV-19/Singapore/930/2020|EPI ISL 538462|B.1|Singapore|2020-03-29	Asia|hCoV-19/Oman/205043490/2020|EPI ISL 492026|B.1.1.27|Oman|2020-06-11	0.0003694731	Asia
Asia|hCoV-19/Oman/RESP-20-6417/2020|EPI ISL 457996|B.1|Oman|2020-03-29	Asia|hCoV-19/Oman/205043490/2020|EPI ISL 492026|B.1.1.27|Oman|2020-06-11	0.0004703108	Asia
Asia|hCoV-19/Saudi Arabia/KAUST-Madinah255/2020|EPI ISL 437739|B.1.36.6|Saudi Arabia|2020-03-29	Asia|hCoV-19/Oman/205043490/2020|EPI ISL 492026|B.1.1.27|Oman|2020-06-11	0.0004366678	Asia
Asia|hCoV-19/Indonesia/JI-ITD-1273V/2020|EPI ISL 529964|B|Indonesia|2020-03-30	Asia|hCoV-19/Oman/205043490/2020|EPI ISL 492026|B.1.1.27|Oman|2020-06-11	0.0005711340	Asia
Asia|hCoV-19/Saudi Arabia/KAUST-Madinah254/2020|EPI ISL 437738|B.1.246|Saudi Arabia|2020-03-30	Asia|hCoV-19/Oman/205043490/2020|EPI ISL 492026|B.1.1.27|Oman|2020-06-11	0.0004030698	Asia
Asia|hCoV-19/Malaysia/3499/2020|EPI ISL 501205|B.6|Malaysia|2020-03-30	Asia|hCoV-19/Oman/205043490/2020|EPI ISL 492026|B.1.1.27|Oman|2020-06-11	0.0006383333	Asia
Asia|hCoV-19/Malaysia/IMR WC9127/2020|EPI ISL 459956|B.6|Malaysia|2020-03-30	Asia|hCoV-19/Oman/205043490/2020|EPI ISL 492026|B.1.1.27|Oman|2020-06-11	0.0006383333	Asia
Asia|hCoV-19/India/WB-IK5/2020|EPI ISL 508376|B.1.5|India|2020-03-31	Asia|hCoV-19/Oman/205043490/2020|EPI ISL 492026|B.1.1.27|Oman|2020-06-11	0.0003358623	Asia
Asia|hCoV-19/Japan/PG-0355/2020|EPI ISL 480027|B.1.1|Japan|2020-03-31	Asia|hCoV-19/Oman/205043490/2020|EPI ISL 492026|B.1.1.27|Oman|2020-06-11	0.0002686630	Asia
Asia|hCoV-19/India/TG-CCMB-J057/2020|EPI ISL 447563|B.6|India|2020-03-31	Asia|hCoV-19/Oman/205043490/2020|EPI ISL 492026|B.1.1.27|Oman|2020-06-11	0.0007392582	Asia
Asia|hCoV-19/Singapore/933/2020|EPI ISL 538465|B.6|Singapore|2020-03-31	Asia|hCoV-19/Oman/205043490/2020|EPI ISL 492026|B.1.1.27|Oman|2020-06-11	0.0006383333	Asia
Asia|hCoV-19/Israel/2089861/2020|EPI ISL 447361|B.1|Israel|2020-04-01	Asia|hCoV-19/Oman/205043490/2020|EPI ISL 492026|B.1.1.27|Oman|2020-06-11	0.0003694731	Asia
Asia|hCoV-19/India/TG-CCMB-J283/2020|EPI ISL 450328|B.6|India|2020-04-01	Asia|hCoV-19/Oman/205043490/2020|EPI ISL 492026|B.1.1.27|Oman|2020-06-11	0.0006383333	Asia
Asia|hCoV-19/Saudi Arabia/KAUST-MADINAH281/2020|EPI ISL 513125|B.1.246|Saudi Arabia|2020-04-01	Asia|hCoV-19/Oman/205043490/2020|EPI ISL 492026|B.1.1.27|Oman|2020-06-11	0.0004366678	Asia
Asia|hCoV-19/India/TG-CCMB-J206/2020|EPI ISL 447569|B.6|India|2020-04-01	Asia|hCoV-19/Oman/205043490/2020|EPI ISL 492026|B.1.1.27|Oman|2020-06-11	0.0007056412	Asia
Asia|hCoV-19/India/TG-CCMB-J222/2020|EPI ISL 450332|B.6|India|2020-04-01	Asia|hCoV-19/Oman/205043490/2020|EPI ISL 492026|B.1.1.27|Oman|2020-06-11	0.0006383333	Asia
Asia|hCoV-19/India/TG-CCMB-J232/2020|EPI ISL 447576|B.6|India|2020-04-02	Asia|hCoV-19/Oman/205043490/2020|EPI ISL 492026|B.1.1.27|Oman|2020-06-11	0.0008401705	Asia
Asia|hCoV-19/Japan/PG-0513/2020|EPI ISL 480171|B.1.1|Japan|2020-04-02	Asia|hCoV-19/Oman/205043490/2020|EPI ISL 492026|B.1.1.27|Oman|2020-06-11	0.0002350645	Asia
Asia|hCoV-19/Taiwan/TSGH-23/2020|EPI ISL 436108|B.1|Taiwan|2020-04-02	Asia|hCoV-19/Oman/205043490/2020|EPI ISL 492026|B.1.1.27|Oman|2020-06-11	0.0003694731	Asia
Asia|hCoV-19/India/TG-CCMB-J458/2020|EPI ISL 447575|B.6|India|2020-04-02	Asia|hCoV-19/Oman/205043490/2020|EPI ISL 492026|B.1.1.27|Oman|2020-06-11	0.0007392582	Asia
Asia|hCoV-19/SaudiArabia/KAUST-JEDDAH756/2020|EPI ISL 512999|B.1.1|Saudi Arabia|2020-04-03	Asia|hCoV-19/Oman/205043490/2020|EPI ISL 492026|B.1.1.27|Oman|2020-06-11	0.0002014797	Asia
Asia|hCoV-19/Hong Kong/VM20008964-2/2020|EPI ISL 539851|B.1.1|Hong Kong|2020-04-03	Asia|hCoV-19/Oman/205043490/2020|EPI ISL 492026|B.1.1.27|Oman|2020-06-11	0.0002350645	Asia
Asia|hCoV-19/Saudi Arabia/KAIMRC64/2020|EPI ISL 507028|B.1.246|Saudi Arabia|2020-04-03	Asia|hCoV-19/Oman/205043490/2020|EPI ISL 492026|B.1.1.27|Oman|2020-06-11	0.0004030698	Asia
Asia|hCoV-19/Israel/13077558/2020|EPI ISL 447432|B.1|Israel|2020-04-03	Asia|hCoV-19/Oman/205043490/2020|EPI ISL 492026|B.1.1.27|Oman|2020-06-11	0.0004030884	Asia
Asia|hCoV-19/Israel/13077823/2020|EPI ISL 447424|B.1.3|Israel|2020-04-04	Asia|hCoV-19/Oman/205043490/2020|EPI ISL 492026|B.1.1.27|Oman|2020-06-11	0.0005375110	Asia
Asia|hCoV-19/India/MH-CCMB-NIV1/2020|EPI ISL 450321|B.6|India|2020-04-04	Asia|hCoV-19/Oman/205043490/2020|EPI ISL 492026|B.1.1.27|Oman|2020-06-11	0.0006719633	Asia
Asia|hCoV-19/India/OR-RMRC24/2020|EPI ISL 455775|B.1.246|India|2020-04-04	Asia|hCoV-19/Oman/205043490/2020|EPI ISL 492026|B.1.1.27|Oman|2020-06-11	0.0004030698	Asia
Asia|hCoV-19/Israel/13077846/2020|EPI ISL 447422|B.1.3|Israel|2020-04-04	Asia|hCoV-19/Oman/205043490/2020|EPI ISL 492026|B.1.1.27|Oman|2020-06-11	0.0005375269	Asia
Asia|hCoV-19/India/GJ-GBRC1s/2020|EPI ISL 426415|B.1|India|2020-04-05	Asia|hCoV-19/Oman/205043490/2020|EPI ISL 492026|B.1.1.27|Oman|2020-06-11	0.0004703090	Asia
Asia|hCoV-19/United Arab Emirates/L920643384/2020|EPI ISL 520731|A|United Arab Emirates|2020-04-05	Asia|hCoV-19/Oman/205043490/2020|EPI ISL 492026|B.1.1.27|Oman|2020-06-11	0.0006719721	Asia
Asia|hCoV-19/India/WB-IK8/2020|EPI ISL 511901|A|India|2020-04-05	Asia|hCoV-19/Oman/205043490/2020|EPI ISL 492026|B.1.1.27|Oman|2020-06-11	0.0006383415	Asia
Asia|hCoV-19/SaudiArabia/KAUST-MADINAH519/2020|EPI ISL 513166|B.1.246|Saudi Arabia|2020-04-05	Asia|hCoV-19/Oman/205043490/2020|EPI ISL 492026|B.1.1.27|Oman|2020-06-11	0.0004030698	Asia
Asia|hCoV-19/SaudiArabia/KAUST-JEDDAH927/2020|EPI ISL 513056|B.1.1|Saudi Arabia|2020-04-06	Asia|hCoV-19/Oman/205043490/2020|EPI ISL 492026|B.1.1.27|Oman|2020-06-11	0.0002686630	Asia
Asia|hCoV-19/Singapore/947/2020|EPI ISL 538481|B.1|Singapore|2020-04-06	Asia|hCoV-19/Oman/205043490/2020|EPI ISL 492026|B.1.1.27|Oman|2020-06-11	0.0003694731	Asia
Asia|hCoV-19/SaudiArabia/KAUST-JEDDAH916/2020|EPI ISL 513047|B.1.5|Saudi Arabia|2020-04-06	Asia|hCoV-19/Oman/205043490/2020|EPI ISL 492026|B.1.1.27|Oman|2020-06-11	0.0003694731	Asia
Asia|hCoV-19/Saudi Arabia/KAUST-Makkah227/2020|EPI ISL 437723|B.1.36.6|Saudi Arabia|2020-04-06	Asia|hCoV-19/Oman/205043490/2020|EPI ISL 492026|B.1.1.27|Oman|2020-06-11	0.0004030698	Asia
Asia|hCoV-19/Japan/PG-0507/2020|EPI ISL 480166|B.1.1|Japan|2020-04-07	Asia|hCoV-19/Oman/205043490/2020|EPI ISL 492026|B.1.1.27|Oman|2020-06-11	0.0003022520	Asia
Asia|hCoV-19/United Arab Emirates/L920647430/2020|EPI ISL 520733|A|United Arab Emirates|2020-04-07	Asia|hCoV-19/Oman/205043490/2020|EPI ISL 492026|B.1.1.27|Oman|2020-06-11	0.0006383604	Asia
Asia|hCoV-19/Singapore/951/2020|EPI ISL 538485|B.6|Singapore|2020-04-07	Asia|hCoV-19/Oman/205043490/2020|EPI ISL 492026|B.1.1.27|Oman|2020-06-11	0.0006719435	Asia
Asia|hCoV-19/Hong Kong/HKU-200723-056/2020|EPI ISL 497823|B.1.1|Hong Kong|2020-04-07	Asia|hCoV-19/Oman/205043490/2020|EPI ISL 492026|B.1.1.27|Oman|2020-06-11	0.0003022470	Asia
Asia|hCoV-19/Oman/12096/2020|EPI ISL 491147|B.1.1.27|Oman|2020-04-08	Asia|hCoV-19/Oman/205043490/2020|EPI ISL 492026|B.1.1.27|Oman|2020-06-11	0.0002350684	Asia
Asia|hCoV-19/Bangladesh/CHRF-0009/2020|EPI ISL 468077|B.1.1.316|Bangladesh|2020-04-08	Asia|hCoV-19/Oman/205043490/2020|EPI ISL 492026|B.1.1.27|Oman|2020-06-11	0.0002350753	Asia
Asia|hCoV-19/Vietnam/VNHN 4806/2020|EPI ISL 455711|B.1.1|Vietnam|2020-04-08	Asia|hCoV-19/Oman/205043490/2020|EPI ISL 492026|B.1.1.27|Oman|2020-06-11	0.0002686630	Asia
Asia|hCoV-19/Jordan/SR-0335/2020|EPI ISL 450187|B.1.246|Jordan|2020-04-08	Asia|hCoV-19/Oman/205043490/2020|EPI ISL 492026|B.1.1.27|Oman|2020-06-11	0.0004366678	Asia
Asia|hCoV-19/Vietnam/VNHN 4868/2020|EPI ISL 455710|B.1.1|Vietnam|2020-04-09	Asia|hCoV-19/Oman/205043490/2020|EPI ISL 492026|B.1.1.27|Oman|2020-06-11	0.0002350645	Asia
Asia|hCoV-19/SaudiArabia/KAUST-JEDDAH493/2020|EPI ISL 512936|B.1.186|Saudi Arabia|2020-04-09	Asia|hCoV-19/Oman/205043490/2020|EPI ISL 492026|B.1.1.27|Oman|2020-06-11	0.0003694560	Asia
Asia|hCoV-19/Israel/CVL-n-6744/2020|EPI ISL 474958|B.1.1|Israel|2020-04-09	Asia|hCoV-19/Oman/205043490/2020|EPI ISL 492026|B.1.1.27|Oman|2020-06-11	0.0005375040	Asia
Asia|hCoV-19/Japan/Donner12/2020|EPI ISL 438956|B.1.1|Japan|2020-04-09	Asia|hCoV-19/Oman/205043490/2020|EPI ISL 492026|B.1.1.27|Oman|2020-06-11	0.0002350645	Asia
Asia|hCoV-19/Malaysia/IMR WC13946/2020|EPI ISL 490047|B.6|Malaysia|2020-04-10	Asia|hCoV-19/Oman/205043490/2020|EPI ISL 492026|B.1.1.27|Oman|2020-06-11	0.0007392117	Asia
Asia|hCoV-19/Vietnam/VNHN 4864/2020|EPI ISL 455708|B.1.1|Vietnam|2020-04-10	Asia|hCoV-19/Oman/205043490/2020|EPI ISL 492026|B.1.1.27|Oman|2020-06-11	0.0002686506	Asia
Asia|hCoV-19/Israel/n14292/2020|EPI ISL 483712|B.1.3|Israel|2020-04-10	Asia|hCoV-19/Oman/205043490/2020|EPI ISL 492026|B.1.1.27|Oman|2020-06-11	0.0005038979	Asia
Asia|hCoV-19/Malaysia/IMR WC12897/2020|EPI ISL 490015|B.1.178|Malaysia|2020-04-10	Asia|hCoV-19/Oman/205043490/2020|EPI ISL 492026|B.1.1.27|Oman|2020-06-11	0.0005375020	Asia
Asia|hCoV-19/Oman/205028472/2020|EPI ISL 458119|B.1.1.27|Oman|2020-04-11	Asia|hCoV-19/Oman/205043490/2020|EPI ISL 492026|B.1.1.27|Oman|2020-06-11	0.0001678991	Asia
Asia|hCoV-19/India/GJ-GBRC95a/2020|EPI ISL 450782|B.1.247|India|2020-04-11	Asia|hCoV-19/Oman/205043490/2020|EPI ISL 492026|B.1.1.27|Oman|2020-06-11	0.0004703108	Asia
Asia|hCoV-19/South Korea/KCDC2202/2020|EPI ISL 506995|B.1|South Korea|2020-04-11	Asia|hCoV-19/Oman/205043490/2020|EPI ISL 492026|B.1.1.27|Oman|2020-06-11	0.0004366880	Asia
Asia|hCoV-19/Israel/CVL-n-7422/2020|EPI ISL 475023|B.1|Israel|2020-04-11	Asia|hCoV-19/Oman/205043490/2020|EPI ISL 492026|B.1.1.27|Oman|2020-06-11	0.0003694731	Asia
Asia|hCoV-19/Oman/16904/2020|EPI ISL 525423|B.1|Oman|2020-04-12	Asia|hCoV-19/Oman/205043490/2020|EPI ISL 492026|B.1.1.27|Oman|2020-06-11	0.0005374861	Asia
Asia|hCoV-19/Oman/205028718/2020|EPI ISL 457702|B.1.1|Oman|2020-04-12	Asia|hCoV-19/Oman/205043490/2020|EPI ISL 492026|B.1.1.27|Oman|2020-06-11	0.0002686630	Asia
Asia|hCoV-19/India/TG-CCMB-K272/2020|EPI ISL 458070|B.6|India|2020-04-12	Asia|hCoV-19/Oman/205043490/2020|EPI ISL 492026|B.1.1.27|Oman|2020-06-11	0.0007392581	Asia
Asia|hCoV-19/Malaysia/8451/2020|EPI ISL 501222|B.1.98|Malaysia|2020-04-12	Asia|hCoV-19/Oman/205043490/2020|EPI ISL 492026|B.1.1.27|Oman|2020-06-11	0.0004705281	Asia
Asia|hCoV-19/India/GJ-GBRC4/2020|EPI ISL 435051|B.1|India|2020-04-13	Asia|hCoV-19/Oman/205043490/2020|EPI ISL 492026|B.1.1.27|Oman|2020-06-11	0.0004703108	Asia
Asia|hCoV-19/India/WB-IK9/2020|EPI ISL 508407|B.1.5|India|2020-04-13	Asia|hCoV-19/Oman/205043490/2020|EPI ISL 492026|B.1.1.27|Oman|2020-06-11	0.0003022699	Asia
Asia|hCoV-19/South Korea/KCDC2209/2020|EPI ISL 510548|B.1|South Korea|2020-04-13	Asia|hCoV-19/Oman/205043490/2020|EPI ISL 492026|B.1.1.27|Oman|2020-06-11	0.0004366808	Asia
Asia|hCoV-19/Oman/205028997/2020|EPI ISL 458120|B.1.1.27|Oman|2020-04-13	Asia|hCoV-19/Oman/205043490/2020|EPI ISL 492026|B.1.1.27|Oman|2020-06-11	0.0002686550	Asia
Asia|hCoV-19/India/TG-CCMB-K499/2020|EPI ISL 447865|B.6|India|2020-04-14	Asia|hCoV-19/Oman/205043490/2020|EPI ISL 492026|B.1.1.27|Oman|2020-06-11	0.0006719944	Asia
Asia|hCoV-19/Kazakhstan/16183/2020|EPI ISL 454576|A.2|Kazakhstan|2020-04-14	Asia|hCoV-19/Oman/205043490/2020|EPI ISL 492026|B.1.1.27|Oman|2020-06-11	0.0006719435	Asia
Asia|hCoV-19/Japan/Donner21/2020|EPI ISL 438965|B.1.1|Japan|2020-04-14	Asia|hCoV-19/Oman/205043490/2020|EPI ISL 492026|B.1.1.27|Oman|2020-06-11	0.0003022520	Asia
Asia|hCoV-19/Kazakhstan/16238/2020|EPI ISL 454498|A.2|Kazakhstan|2020-04-14	Asia|hCoV-19/Oman/205043490/2020|EPI ISL 492026|B.1.1.27|Oman|2020-06-11	0.0007727822	Asia
Asia|hCoV-19/Israel/130710157/2020|EPI ISL 447465|B.1.1|Israel|2020-04-15	Asia|hCoV-19/Oman/205043490/2020|EPI ISL 492026|B.1.1.27|Oman|2020-06-11	0.0004031798	Asia
Asia|hCoV-19/Israel/2113155/2020|EPI ISL 447349|B.1.3|Israel|2020-04-15	Asia|hCoV-19/Oman/205043490/2020|EPI ISL 492026|B.1.1.27|Oman|2020-06-11	0.0005375020	Asia
Asia|hCoV-19/Israel/2113178/2020|EPI ISL 447345|B.1|Israel|2020-04-15	Asia|hCoV-19/Oman/205043490/2020|EPI ISL 492026|B.1.1.27|Oman|2020-06-11	0.0004366880	Asia
Asia|hCoV-19/United Arab Emirates/L920667894/2020|EPI ISL 520736|B.1.1|United Arab Emirates|2020-04-15	Asia|hCoV-19/Oman/205043490/2020|EPI ISL 492026|B.1.1.27|Oman|2020-06-11	0.0003022470	Asia
Asia|hCoV-19/Israel/CVL-n-8414/2020|EPI ISL 474983|B.1.3|Israel|2020-04-16	Asia|hCoV-19/Oman/205043490/2020|EPI ISL 492026|B.1.1.27|Oman|2020-06-11	0.0005375179	Asia
Asia|hCoV-19/SaudiArabia/KAUST-JEDDAH504/2020|EPI ISL 512941|B.1.246|Saudi Arabia|2020-04-16	Asia|hCoV-19/Oman/205043490/2020|EPI ISL 492026|B.1.1.27|Oman|2020-06-11	0.0004030698	Asia
Asia|hCoV-19/Israel/CVL-n-8411/2020|EPI ISL 475008|B.1.3|Israel|2020-04-16	Asia|hCoV-19/Oman/205043490/2020|EPI ISL 492026|B.1.1.27|Oman|2020-06-11	0.0004702812	Asia
Asia|hCoV-19/India/TN-CCMB-C1-12/2020|EPI ISL 447584|B.6|India|2020-04-16	Asia|hCoV-19/Oman/205043490/2020|EPI ISL 492026|B.1.1.27|Oman|2020-06-11	0.0006719746	Asia
Asia|hCoV-19/United Arab Emirates/L2004034664/2020|EPI ISL 520670|A|United Arab Emirates|2020-04-17	Asia|hCoV-19/Oman/205043490/2020|EPI ISL 492026|B.1.1.27|Oman|2020-06-11	0.0006719720	Asia
Asia|hCoV-19/United Arab Emirates/L920066831/2020|EPI ISL 520717|B.1.1|United Arab Emirates|2020-04-17	Asia|hCoV-19/Oman/205043490/2020|EPI ISL 492026|B.1.1.27|Oman|2020-06-11	0.0004366679	Asia
Asia|hCoV-19/United Arab Emirates/L2004034634/2020|EPI ISL 520669|B.1.1|United Arab Emirates|2020-04-17	Asia|hCoV-19/Oman/205043490/2020|EPI ISL 492026|B.1.1.27|Oman|2020-06-11	0.0002014797	Asia
Asia|hCoV-19/Oman/24618/2020|EPI ISL 491129|B.1.1.27|Oman|2020-04-17	Asia|hCoV-19/Oman/205043490/2020|EPI ISL 492026|B.1.1.27|Oman|2020-06-11	0.0002014924	Asia
Asia|hCoV-19/Oman/24647/2020|EPI ISL 491139|B.1.1|Oman|2020-04-18	Asia|hCoV-19/Oman/205043490/2020|EPI ISL 492026|B.1.1.27|Oman|2020-06-11	0.0002350645	Asia
Asia|hCoV-19/SaudiArabia/KAUST-MAKKAH772/2020|EPI ISL 513242|B.1.247|Saudi Arabia|2020-04-18	Asia|hCoV-19/Oman/205043490/2020|EPI ISL 492026|B.1.1.27|Oman|2020-06-11	0.0004702672	Asia
Asia|hCoV-19/United Arab Emirates/L2004034680/2020|EPI ISL 520671|B.1.5|United Arab Emirates|2020-04-18	Asia|hCoV-19/Oman/205043490/2020|EPI ISL 492026|B.1.1.27|Oman|2020-06-11	0.0003022699	Asia
Asia|hCoV-19/SaudiArabia/KAUST-MAKKAH771/2020|EPI ISL 513241|B.1.247|Saudi Arabia|2020-04-18	Asia|hCoV-19/Oman/205043490/2020|EPI ISL 492026|B.1.1.27|Oman|2020-06-11	0.0004702673	Asia
Asia|hCoV-19/Israel/CVL-n-9331/2020|EPI ISL 474970|B.1.3|Israel|2020-04-19	Asia|hCoV-19/Oman/205043490/2020|EPI ISL 492026|B.1.1.27|Oman|2020-06-11	0.0004702812	Asia
Asia|hCoV-19/Taiwan/CGMH-CGU-26/2020|EPI ISL 452178|B.6|Taiwan|2020-04-19	Asia|hCoV-19/Oman/205043490/2020|EPI ISL 492026|B.1.1.27|Oman|2020-06-11	0.0007728051	Asia
Asia|hCoV-19/India/WB-S17/2020|EPI ISL 455647|B.1|India|2020-04-19	Asia|hCoV-19/Oman/205043490/2020|EPI ISL 492026|B.1.1.27|Oman|2020-06-11	0.0003358778	Asia
Asia|hCoV-19/India/MH-BJMC-1697/2020|EPI ISL 496521|B.6|India|2020-04-19	Asia|hCoV-19/Oman/205043490/2020|EPI ISL 492026|B.1.1.27|Oman|2020-06-11	0.0008065202	Asia
Asia|hCoV-19/SaudiArabia/KAUST-MADINAH446/2020|EPI ISL 513159|B.1.160|Saudi Arabia|2020-04-20	Asia|hCoV-19/Oman/205043490/2020|EPI ISL 492026|B.1.1.27|Oman|2020-06-11	0.0004702890	Asia
Asia|hCoV-19/Kazakhstan/21399/2020|EPI ISL 454502|B.1.246|Kazakhstan|2020-04-20	Asia|hCoV-19/Oman/205043490/2020|EPI ISL 492026|B.1.1.27|Oman|2020-06-11	0.0004030698	Asia
Asia|hCoV-19/Israel/130711082/2020|EPI ISL 447456|B.1|Israel|2020-04-20	Asia|hCoV-19/Oman/205043490/2020|EPI ISL 492026|B.1.1.27|Oman|2020-06-11	0.0004030884	Asia
Asia|hCoV-19/SaudiArabia/KAUST-MADINAH444/2020|EPI ISL 513158|B.1.160|Saudi Arabia|2020-04-20	Asia|hCoV-19/Oman/205043490/2020|EPI ISL 492026|B.1.1.27|Oman|2020-06-11	0.0005375110	Asia
Asia|hCoV-19/SaudiArabia/KAUST-MAKKAH290/2020|EPI ISL 513214|B.1.247|Saudi Arabia|2020-04-21	Asia|hCoV-19/Oman/205043490/2020|EPI ISL 492026|B.1.1.27|Oman|2020-06-11	0.0004702672	Asia
Asia|hCoV-19/Kazakhstan/NCB-5/2020|EPI ISL 435048|A.2|Kazakhstan|2020-04-21	Asia|hCoV-19/Oman/205043490/2020|EPI ISL 492026|B.1.1.27|Oman|2020-06-11	0.0007055759	Asia
Asia|hCoV-19/Israel/CVL-n-10261/2020|EPI ISL 474991|B.1|Israel|2020-04-21	Asia|hCoV-19/Oman/205043490/2020|EPI ISL 492026|B.1.1.27|Oman|2020-06-11	0.0004703108	Asia
Asia|hCoV-19/SaudiArabia/KAUST-JEDDAH546/2020|EPI ISL 512956|B.1.1|Saudi Arabia|2020-04-21	Asia|hCoV-19/Oman/205043490/2020|EPI ISL 492026|B.1.1.27|Oman|2020-06-11	0.0002686630	Asia
Asia|hCoV-19/Oman/C-2673/2020|EPI ISL 491162|B.1.1|Oman|2020-04-22	Asia|hCoV-19/Oman/205043490/2020|EPI ISL 492026|B.1.1.27|Oman|2020-06-11	0.0002350645	Asia
Asia|hCoV-19/Oman/C-3067/2020|EPI ISL 491171|B.1.1.27|Oman|2020-04-22	Asia|hCoV-19/Oman/205043490/2020|EPI ISL 492026|B.1.1.27|Oman|2020-06-11	0.0002686821	Asia
Asia|hCoV-19/SaudiArabia/KAUST-JEDDAH566/2020|EPI ISL 512963|B.1.246|Saudi Arabia|2020-04-22	Asia|hCoV-19/Oman/205043490/2020|EPI ISL 492026|B.1.1.27|Oman|2020-06-11	0.0004030698	Asia
Asia|hCoV-19/India/GJ-GBRC8/2020|EPI ISL 435055|B.1.36|India|2020-04-22	Asia|hCoV-19/Oman/205043490/2020|EPI ISL 492026|B.1.1.27|Oman|2020-06-11	0.0004702812	Asia
Asia|hCoV-19/SaudiArabia/KAUST-JEDDAH535/2020|EPI ISL 512949|B.1.247|Saudi Arabia|2020-04-23	Asia|hCoV-19/Oman/205043490/2020|EPI ISL 492026|B.1.1.27|Oman|2020-06-11	0.0004702673	Asia
Asia|hCoV-19/SaudiArabia/KAUST-MADINAH368/2020|EPI ISL 513142|B.1.261|Saudi Arabia|2020-04-23	Asia|hCoV-19/Oman/205043490/2020|EPI ISL 492026|B.1.1.27|Oman|2020-06-11	0.0004366808	Asia
Asia|hCoV-19/SaudiArabia/KAUST-JEDDAH538/2020|EPI ISL 512951|B.1.5|Saudi Arabia|2020-04-23	Asia|hCoV-19/Oman/205043490/2020|EPI ISL 492026|B.1.1.27|Oman|2020-06-11	0.0003022699	Asia
Asia|hCoV-19/SaudiArabia/KAUST-JEDDAH529/2020|EPI ISL 512946|B.1.1|Saudi Arabia|2020-04-23	Asia|hCoV-19/Oman/205043490/2020|EPI ISL 492026|B.1.1.27|Oman|2020-06-11	0.0002014797	Asia
Asia|hCoV-19/United Arab Emirates/H8/2020|EPI ISL 528720|B.1|United Arab Emirates|2020-04-24	Asia|hCoV-19/Oman/205043490/2020|EPI ISL 492026|B.1.1.27|Oman|2020-06-11	0.0004703169	Asia
Asia|hCoV-19/Japan/NGS-CD-235/2020|EPI ISL 481259|B.1.1.296|Japan|2020-04-24	Asia|hCoV-19/Oman/205043490/2020|EPI ISL 492026|B.1.1.27|Oman|2020-06-11	0.0003358679	Asia
Asia|hCoV-19/Oman/RESP-20-B-2937/2020|EPI ISL 518848|B.6|Oman|2020-04-24	Asia|hCoV-19/Oman/205043490/2020|EPI ISL 492026|B.1.1.27|Oman|2020-06-11	0.0007735004	Asia
Asia|hCoV-19/SaudiArabia/KAUST-MADINAH378/2020|EPI ISL 513143|B.1.247|Saudi Arabia|2020-04-24	Asia|hCoV-19/Oman/205043490/2020|EPI ISL 492026|B.1.1.27|Oman|2020-06-11	0.0004703107	Asia
Asia|hCoV-19/Israel/CVL-n-11594/2020|EPI ISL 475017|B.1.1|Israel|2020-04-25	Asia|hCoV-19/Oman/205043490/2020|EPI ISL 492026|B.1.1.27|Oman|2020-06-11	0.0002014797	Asia
Asia|hCoV-19/India/WB-IK22/2020|EPI ISL 508352|B.6|India|2020-04-25	Asia|hCoV-19/Oman/205043490/2020|EPI ISL 492026|B.1.1.27|Oman|2020-06-11	0.0006719633	Asia
Asia|hCoV-19/India/KA-nimh-5297/2020|EPI ISL 486398|B.6|India|2020-04-25	Asia|hCoV-19/Oman/205043490/2020|EPI ISL 492026|B.1.1.27|Oman|2020-06-11	0.0009075319	Asia
Asia|hCoV-19/India/WB-IK20/2020|EPI ISL 508350|B.1.5|India|2020-04-25	Asia|hCoV-19/Oman/205043490/2020|EPI ISL 492026|B.1.1.27|Oman|2020-06-11	0.0003694731	Asia
Asia|hCoV-19/Oman/C-6069/2020|EPI ISL 491146|B.1.1.27|Oman|2020-04-26	Asia|hCoV-19/Oman/205043490/2020|EPI ISL 492026|B.1.1.27|Oman|2020-06-11	0.0003022710	Asia
Asia|hCoV-19/India/GJ-GBRC92/2020|EPI ISL 447554|B.1.5|India|2020-04-26	Asia|hCoV-19/Oman/205043490/2020|EPI ISL 492026|B.1.1.27|Oman|2020-06-11	0.0003022699	Asia
Asia|hCoV-19/India/GJ-GBRC17b/2020|EPI ISL 437446|B.1.36|India|2020-04-26	Asia|hCoV-19/Oman/205043490/2020|EPI ISL 492026|B.1.1.27|Oman|2020-06-11	0.0005375448	Asia
Asia|hCoV-19/India/GJ-GBRC17a/2020|EPI ISL 437445|B.1.36|India|2020-04-26	Asia|hCoV-19/Oman/205043490/2020|EPI ISL 492026|B.1.1.27|Oman|2020-06-11	0.0005711794	Asia
Asia|hCoV-19/Oman/RESP-20-B-3563/2020|EPI ISL 518853|B.1.1.27|Oman|2020-04-27	Asia|hCoV-19/Oman/205043490/2020|EPI ISL 492026|B.1.1.27|Oman|2020-06-11	0.0002350684	Asia
Asia|hCoV-19/India/MH-MW5/2020|EPI ISL 508439|B.6|India|2020-04-27	Asia|hCoV-19/Oman/205043490/2020|EPI ISL 492026|B.1.1.27|Oman|2020-06-11	0.0006383333	Asia
Asia|hCoV-19/Oman/RESP-20-B-3564/2020|EPI ISL 518854|B.1.1.27|Oman|2020-04-27	Asia|hCoV-19/Oman/205043490/2020|EPI ISL 492026|B.1.1.27|Oman|2020-06-11	0.0002686675	Asia
Asia|hCoV-19/India/WB-IK27/2020|EPI ISL 508357|B.1.5|India|2020-04-27	Asia|hCoV-19/Oman/205043490/2020|EPI ISL 492026|B.1.1.27|Oman|2020-06-11	0.0004367010	Asia
Asia|hCoV-19/Oman/C-9263/2020|EPI ISL 491133|B.1.1.27|Oman|2020-04-28	Asia|hCoV-19/Oman/205043490/2020|EPI ISL 492026|B.1.1.27|Oman|2020-06-11	0.0001678991	Asia
Asia|hCoV-19/United Arab Emirates/L46302981/2020|EPI ISL 520716|B.4|United Arab Emirates|2020-04-28	Asia|hCoV-19/Oman/205043490/2020|EPI ISL 492026|B.1.1.27|Oman|2020-06-11	0.0008401284	Asia
Asia|hCoV-19/United Arab Emirates/12B/2020|EPI ISL 528686|B.1.1|United Arab Emirates|2020-04-28	Asia|hCoV-19/Oman/205043490/2020|EPI ISL 492026|B.1.1.27|Oman|2020-06-11	0.0002350753	Asia
Asia|hCoV-19/United Arab Emirates/16B/2020|EPI ISL 528690|B.1.1|United Arab Emirates|2020-04-28	Asia|hCoV-19/Oman/205043490/2020|EPI ISL 492026|B.1.1.27|Oman|2020-06-11	0.0004366477	Asia
Asia|hCoV-19/India/TN-CCMB-C13/2020|EPI ISL 458035|B.6|India|2020-04-29	Asia|hCoV-19/Oman/205043490/2020|EPI ISL 492026|B.1.1.27|Oman|2020-06-11	0.0007392582	Asia
Asia|hCoV-19/India/GJ-GBRC30/2020|EPI ISL 444461|B.1.36|India|2020-04-29	Asia|hCoV-19/Oman/205043490/2020|EPI ISL 492026|B.1.1.27|Oman|2020-06-11	0.0004366678	Asia
Asia|hCoV-19/India/TN-CCMB-C20/2020|EPI ISL 471583|B.1.246|India|2020-04-29	Asia|hCoV-19/Oman/205043490/2020|EPI ISL 492026|B.1.1.27|Oman|2020-06-11	0.0004366880	Asia
Asia|hCoV-19/India/GJ-GBRC75/2020|EPI ISL 447053|B.1.247|India|2020-04-29	Asia|hCoV-19/Oman/205043490/2020|EPI ISL 492026|B.1.1.27|Oman|2020-06-11	0.0005375448	Asia
Asia|hCoV-19/India/GJ-GBRC36/2020|EPI ISL 444467|B.1.246|India|2020-04-29	Asia|hCoV-19/Oman/205043490/2020|EPI ISL 492026|B.1.1.27|Oman|2020-06-11	0.0005039147	Asia
Asia|hCoV-19/India/GJ-GBRC29/2020|EPI ISL 444460|B.1|India|2020-04-30	Asia|hCoV-19/Oman/205043490/2020|EPI ISL 492026|B.1.1.27|Oman|2020-06-11	0.0003358722	Asia
Asia|hCoV-19/India/RJ-S25/2020|EPI ISL 455655|B.1.5|India|2020-04-30	Asia|hCoV-19/Oman/205043490/2020|EPI ISL 492026|B.1.1.27|Oman|2020-06-11	0.0004030512	Asia
Asia|hCoV-19/India/WB-S29/2020|EPI ISL 455658|A|India|2020-04-30	Asia|hCoV-19/Oman/205043490/2020|EPI ISL 492026|B.1.1.27|Oman|2020-06-11	0.0007728996	Asia
Asia|hCoV-19/SaudiArabia/KAUST-MADINAH655/2020|EPI ISL 513175|B.1.246|Saudi Arabia|2020-04-30	Asia|hCoV-19/Oman/205043490/2020|EPI ISL 492026|B.1.1.27|Oman|2020-06-11	0.0004366880	Asia
Asia|hCoV-19/Saudi Arabia/KAUST-JEDDAH576/2020|EPI ISL 512969|B.1.1|Saudi Arabia|2020-04-30	Asia|hCoV-19/Oman/205043490/2020|EPI ISL 492026|B.1.1.27|Oman|2020-06-11	0.0003022520	Asia
Asia|hCoV-19/India/WB-IK32/2020|EPI ISL 508362|B.1|India|2020-05-01	Asia|hCoV-19/Oman/205043490/2020|EPI ISL 492026|B.1.1.27|Oman|2020-06-11	0.0003694560	Asia
Asia|hCoV-19/India/WB-IK35/2020|EPI ISL 508364|B.1|India|2020-05-01	Asia|hCoV-19/Oman/205043490/2020|EPI ISL 492026|B.1.1.27|Oman|2020-06-11	0.0004368201	Asia
Asia|hCoV-19/Oman/C-11911/2020|EPI ISL 491170|B.1.1|Oman|2020-05-01	Asia|hCoV-19/Oman/205043490/2020|EPI ISL 492026|B.1.1.27|Oman|2020-06-11	0.0003022660	Asia
Asia|hCoV-19/Japan/Donner29/2020|EPI ISL 469287|B.1.1|Japan|2020-05-01	Asia|hCoV-19/Oman/205043490/2020|EPI ISL 492026|B.1.1.27|Oman|2020-06-11	0.0003694342	Asia
Asia|hCoV-19/United Arab Emirates/L920716500/2020|EPI ISL 520742|B.4|United Arab Emirates|2020-05-02	Asia|hCoV-19/Oman/205043490/2020|EPI ISL 492026|B.1.1.27|Oman|2020-06-11	0.0008738064	Asia
Asia|hCoV-19/India/GJ-GBRC51/2020|EPI ISL 444482|B.1.247|India|2020-05-02	Asia|hCoV-19/Oman/205043490/2020|EPI ISL 492026|B.1.1.27|Oman|2020-06-11	0.0004366678	Asia
Asia|hCoV-19/India/GJ-GBRC124/2020|EPI ISL 455021|B.1.160|India|2020-05-02	Asia|hCoV-19/Oman/205043490/2020|EPI ISL 492026|B.1.1.27|Oman|2020-06-11	0.0004366678	Asia
Asia|hCoV-19/India/GJ-GBRC122/2020|EPI ISL 455019|B.1.5|India|2020-05-02	Asia|hCoV-19/Oman/205043490/2020|EPI ISL 492026|B.1.1.27|Oman|2020-06-11	0.0003358623	Asia
Asia|hCoV-19/India/WB-S56/2020|EPI ISL 455675|B.1.5|India|2020-05-03	Asia|hCoV-19/Oman/205043490/2020|EPI ISL 492026|B.1.1.27|Oman|2020-06-11	0.0004367010	Asia
Asia|hCoV-19/India/KA-nimh-10559/2020|EPI ISL 486400|B.4|India|2020-05-03	Asia|hCoV-19/Oman/205043490/2020|EPI ISL 492026|B.1.1.27|Oman|2020-06-11	0.0008738177	Asia
Asia|hCoV-19/India/GJ-GBRC68/2020|EPI ISL 447045|B.1.36|India|2020-05-03	Asia|hCoV-19/Oman/205043490/2020|EPI ISL 492026|B.1.1.27|Oman|2020-06-11	0.0005038829	Asia
Asia|hCoV-19/India/GJ-GBRC88b/2020|EPI ISL 447550|B.1|India|2020-05-03	Asia|hCoV-19/Oman/205043490/2020|EPI ISL 492026|B.1.1.27|Oman|2020-06-11	0.0003694670	Asia
Asia|hCoV-19/Kazakhstan/33496/2020|EPI ISL 454585|B.1.3|Kazakhstan|2020-05-04	Asia|hCoV-19/Oman/205043490/2020|EPI ISL 492026|B.1.1.27|Oman|2020-06-11	0.0005711075	Asia
Asia|hCoV-19/India/WB-IK48/2020|EPI ISL 508375|B.1|India|2020-05-04	Asia|hCoV-19/Oman/205043490/2020|EPI ISL 492026|B.1.1.27|Oman|2020-06-11	0.0003694560	Asia
Asia|hCoV-19/India/WB-IK44/2020|EPI ISL 508371|B.1|India|2020-05-04	Asia|hCoV-19/Oman/205043490/2020|EPI ISL 492026|B.1.1.27|Oman|2020-06-11	0.0003694560	Asia
Asia|hCoV-19/Saudi Arabia/KAUST-JEDDAH723/2020|EPI ISL 512992|B.1.246|Saudi Arabia|2020-05-04	Asia|hCoV-19/Oman/205043490/2020|EPI ISL 492026|B.1.1.27|Oman|2020-06-11	0.0004030698	Asia
Asia|hCoV-19/India/GJ-GBRC81a/2020|EPI ISL 447540|B.1.247|India|2020-05-05	Asia|hCoV-19/Oman/205043490/2020|EPI ISL 492026|B.1.1.27|Oman|2020-06-11	0.0004702890	Asia
Asia|hCoV-19/India/GJ-GBRC76/2020|EPI ISL 447534|B.1.247|India|2020-05-05	Asia|hCoV-19/Oman/205043490/2020|EPI ISL 492026|B.1.1.27|Oman|2020-06-11	0.0005038914	Asia
Asia|hCoV-19/India/GJ-GBRC77/2020|EPI ISL 447535|B.1.247|India|2020-05-05	Asia|hCoV-19/Oman/205043490/2020|EPI ISL 492026|B.1.1.27|Oman|2020-06-11	0.0005039147	Asia
Asia|hCoV-19/United Arab Emirates/13/2020|EPI ISL 528687|B.1.1|United Arab Emirates|2020-05-05	Asia|hCoV-19/Oman/205043490/2020|EPI ISL 492026|B.1.1.27|Oman|2020-06-11	0.0002686630	Asia
Asia|hCoV-19/SaudiArabia/KAUST-MADINAH605/2020|EPI ISL 513170|B.1.186|Saudi Arabia|2020-05-06	Asia|hCoV-19/Oman/205043490/2020|EPI ISL 492026|B.1.1.27|Oman|2020-06-11	0.0004366678	Asia
Asia|hCoV-19/India/TN-CCMB-C21/2020|EPI ISL 471584|B|India|2020-05-06	Asia|hCoV-19/Oman/205043490/2020|EPI ISL 492026|B.1.1.27|Oman|2020-06-11	0.0005375020	Asia
Asia|hCoV-19/India/TN-CCMB-C19/2020|EPI ISL 458040|B.1.1|India|2020-05-06	Asia|hCoV-19/Oman/205043490/2020|EPI ISL 492026|B.1.1.27|Oman|2020-06-11	0.0003358679	Asia
Asia|hCoV-19/India/HR-TF38/2020|EPI ISL 508504|B.1.1.216|India|2020-05-06	Asia|hCoV-19/Oman/205043490/2020|EPI ISL 492026|B.1.1.27|Oman|2020-06-11	0.0003022520	Asia
Asia|hCoV-19/Oman/C-15758/2020|EPI ISL 491141|B.1.1.27|Oman|2020-05-07	Asia|hCoV-19/Oman/205043490/2020|EPI ISL 492026|B.1.1.27|Oman|2020-06-11	0.0002350684	Asia
Asia|hCoV-19/Japan/Donner34/2020|EPI ISL 469292|B.1.1|Japan|2020-05-07	Asia|hCoV-19/Oman/205043490/2020|EPI ISL 492026|B.1.1.27|Oman|2020-06-11	0.0003694513	Asia
Asia|hCoV-19/Bangladesh/BCSIR-NILMRC-053/2020|EPI ISL 465163|B.1.1.316|Bangladesh|2020-05-07	Asia|hCoV-19/Oman/205043490/2020|EPI ISL 492026|B.1.1.27|Oman|2020-06-11	0.0003022660	Asia
Asia|hCoV-19/Japan/Donner33/2020|EPI ISL 469291|B.1.1|Japan|2020-05-07	Asia|hCoV-19/Oman/205043490/2020|EPI ISL 492026|B.1.1.27|Oman|2020-06-11	0.0003022520	Asia
Asia|hCoV-19/Oman/205034466/2020|EPI ISL 457705|B.1.1.27|Oman|2020-05-08	Asia|hCoV-19/Oman/205043490/2020|EPI ISL 492026|B.1.1.27|Oman|2020-06-11	0.0001678963	Asia
Asia|hCoV-19/India/MH-NCCS-NR570/2020|EPI ISL 496587|B.1|India|2020-05-08	Asia|hCoV-19/Oman/205043490/2020|EPI ISL 492026|B.1.1.27|Oman|2020-06-11	0.0003694560	Asia
Asia|hCoV-19/Bangladesh/BARJ-CVASU-CTG-506/2020|EPI ISL 450342|A|Bangladesh|2020-05-08	Asia|hCoV-19/Oman/205043490/2020|EPI ISL 492026|B.1.1.27|Oman|2020-06-11	0.0008064934	Asia
Asia|hCoV-19/SaudiArabia/KAUST-MADINAH688/2020|EPI ISL 513178|A|Saudi Arabia|2020-05-08	Asia|hCoV-19/Oman/205043490/2020|EPI ISL 492026|B.1.1.27|Oman|2020-06-11	0.0005711604	Asia
Asia|hCoV-19/Kazakhstan/38716/2020|EPI ISL 454575|B.1.3|Kazakhstan|2020-05-09	Asia|hCoV-19/Oman/205043490/2020|EPI ISL 492026|B.1.1.27|Oman|2020-06-11	0.0006047144	Asia
Asia|hCoV-19/Oman/C-16516/2020|EPI ISL 491153|B.1.1|Oman|2020-05-09	Asia|hCoV-19/Oman/205043490/2020|EPI ISL 492026|B.1.1.27|Oman|2020-06-11	0.0003694684	Asia
Asia|hCoV-19/India/KA-nimh-13855/2020|EPI ISL 515954|A|India|2020-05-09	Asia|hCoV-19/Oman/205043490/2020|EPI ISL 492026|B.1.1.27|Oman|2020-06-11	0.0007056177	Asia
Asia|hCoV-19/Bangladesh/BCSIR-NILMRC-088/2020|EPI ISL 466686|B.1|Bangladesh|2020-05-09	Asia|hCoV-19/Oman/205043490/2020|EPI ISL 492026|B.1.1.27|Oman|2020-06-11	0.0003358735	Asia
Asia|hCoV-19/Oman/205035037/2020|EPI ISL 491968|B.1.1.27|Oman|2020-05-10	Asia|hCoV-19/Oman/205043490/2020|EPI ISL 492026|B.1.1.27|Oman|2020-06-11	0.0002014890	Asia
Asia|hCoV-19/Bangladesh/BARJ-CVASU-CTG-518/2020|EPI ISL 450345|A|Bangladesh|2020-05-10	Asia|hCoV-19/Oman/205043490/2020|EPI ISL 492026|B.1.1.27|Oman|2020-06-11	0.0007392336	Asia
Asia|hCoV-19/Malaysia/IMR WC55122/2020|EPI ISL 490089|B.1.1.1|Malaysia|2020-05-10	Asia|hCoV-19/Oman/205043490/2020|EPI ISL 492026|B.1.1.27|Oman|2020-06-11	0.0005040438	Asia
Asia|hCoV-19/India/GJ-GBRC108/2020|EPI ISL 451153|B.1.36|India|2020-05-10	Asia|hCoV-19/Oman/205043490/2020|EPI ISL 492026|B.1.1.27|Oman|2020-06-11	0.0005039147	Asia
Asia|hCoV-19/Indonesia/EJ-ITD-8402NT/2020|EPI ISL 529138|B.1.246|Indonesia|2020-05-11	Asia|hCoV-19/Oman/205043490/2020|EPI ISL 492026|B.1.1.27|Oman|2020-06-11	0.0004030698	Asia
Asia|hCoV-19/India/TG-CCMB-L988/2020|EPI ISL 458064|B.1|India|2020-05-11	Asia|hCoV-19/Oman/205043490/2020|EPI ISL 492026|B.1.1.27|Oman|2020-06-11	0.0004367066	Asia
Asia|hCoV-19/India/TG-CCMB-L1021/2020|EPI ISL 458046|B.1.1.8|India|2020-05-11	Asia|hCoV-19/Oman/205043490/2020|EPI ISL 492026|B.1.1.27|Oman|2020-06-11	0.0004702969	Asia
Asia|hCoV-19/India/TG-CCMB-L1026/2020|EPI ISL 458050|B.1.1.8|India|2020-05-11	Asia|hCoV-19/Oman/205043490/2020|EPI ISL 492026|B.1.1.27|Oman|2020-06-11	0.0005039231	Asia
Asia|hCoV-19/SaudiArabia/KAUST-MADINAH958/2020|EPI ISL 513208|B.1.36|Saudi Arabia|2020-05-12	Asia|hCoV-19/Oman/205043490/2020|EPI ISL 492026|B.1.1.27|Oman|2020-06-11	0.0005374950	Asia
Asia|hCoV-19/United Arab Emirates/38/2020|EPI ISL 528698|B.1.1|United Arab Emirates|2020-05-12	Asia|hCoV-19/Oman/205043490/2020|EPI ISL 492026|B.1.1.27|Oman|2020-06-11	0.0003358623	Asia
Asia|hCoV-19/India/HR-TF41/2020|EPI ISL 508506|B.1.36|India|2020-05-12	Asia|hCoV-19/Oman/205043490/2020|EPI ISL 492026|B.1.1.27|Oman|2020-06-11	0.0005374950	Asia
Asia|hCoV-19/India/KA-IB35/2020|EPI ISL 508314|B.6|India|2020-05-12	Asia|hCoV-19/Oman/205043490/2020|EPI ISL 492026|B.1.1.27|Oman|2020-06-11	0.0006723445	Asia
Asia|hCoV-19/United Arab Emirates/L3290161092/2020|EPI ISL 520681|B.1.5|United Arab Emirates|2020-05-13	Asia|hCoV-19/Oman/205043490/2020|EPI ISL 492026|B.1.1.27|Oman|2020-06-11	0.0004703247	Asia
Asia|hCoV-19/Bangladesh/BARJ-CVASU-CTG-502/2020|EPI ISL 450340|A|Bangladesh|2020-05-13	Asia|hCoV-19/Oman/205043490/2020|EPI ISL 492026|B.1.1.27|Oman|2020-06-11	0.0007392336	Asia
Asia|hCoV-19/India/TG-CCMB-OM1/2020|EPI ISL 495274|B.1.1.8|India|2020-05-13	Asia|hCoV-19/Oman/205043490/2020|EPI ISL 492026|B.1.1.27|Oman|2020-06-11	0.0003358368	Asia
Asia|hCoV-19/United Arab Emirates/L3290162047/2020|EPI ISL 520682|B.1.1|United Arab Emirates|2020-05-13	Asia|hCoV-19/Oman/205043490/2020|EPI ISL 492026|B.1.1.27|Oman|2020-06-11	0.0003358424	Asia
Asia|hCoV-19/Japan/Donner37/2020|EPI ISL 469295|B.1.1|Japan|2020-05-14	Asia|hCoV-19/Oman/205043490/2020|EPI ISL 492026|B.1.1.27|Oman|2020-06-11	0.0003022520	Asia
Asia|hCoV-19/United Arab Emirates/L2005036025/2020|EPI ISL 520674|B.1|United Arab Emirates|2020-05-14	Asia|hCoV-19/Oman/205043490/2020|EPI ISL 492026|B.1.1.27|Oman|2020-06-11	0.0004030869	Asia
Asia|hCoV-19/India/KA-nimh-19188/2020|EPI ISL 515967|B.4|India|2020-05-14	Asia|hCoV-19/Oman/205043490/2020|EPI ISL 492026|B.1.1.27|Oman|2020-06-11	0.0009411164	Asia
Asia|hCoV-19/India/WB-IK70/2020|EPI ISL 511904|B.1.5|India|2020-05-14	Asia|hCoV-19/Oman/205043490/2020|EPI ISL 492026|B.1.1.27|Oman|2020-06-11	0.0004030512	Asia
Asia|hCoV-19/Oman/205036082/2020|EPI ISL 491973|B.1.1.27|Oman|2020-05-15	Asia|hCoV-19/Oman/205043490/2020|EPI ISL 492026|B.1.1.27|Oman|2020-06-11	0.0002350823	Asia
Asia|hCoV-19/India/TG-CCMB-OM9/2020|EPI ISL 495297|B.1.1.8|India|2020-05-15	Asia|hCoV-19/Oman/205043490/2020|EPI ISL 492026|B.1.1.27|Oman|2020-06-11	0.0004030206	Asia
Asia|hCoV-19/Pakistan/KPK-KUST-SJTU/2020|EPI ISL 513925|B.1|Pakistan|2020-05-15	Asia|hCoV-19/Oman/205043490/2020|EPI ISL 492026|B.1.1.27|Oman|2020-06-11	0.0006720256	Asia
Asia|hCoV-19/Hong Kong/HKU-200723-106/2020|EPI ISL 498271|B.1|Hong Kong|2020-05-15	Asia|hCoV-19/Oman/205043490/2020|EPI ISL 492026|B.1.1.27|Oman|2020-06-11	0.0004366880	Asia
Asia|hCoV-19/India/KA-nimh-19696/2020|EPI ISL 515971|B.1.1|India|2020-05-16	Asia|hCoV-19/Oman/205043490/2020|EPI ISL 492026|B.1.1.27|Oman|2020-06-11	0.0004030646	Asia
Asia|hCoV-19/Oman/205036179/2020|EPI ISL 491976|B.1.1.27|Oman|2020-05-16	Asia|hCoV-19/Oman/205043490/2020|EPI ISL 492026|B.1.1.27|Oman|2020-06-11	0.0003022610	Asia
Asia|hCoV-19/India/GJ-GBRC146b/2020|EPI ISL 458107|B.1|India|2020-05-16	Asia|hCoV-19/Oman/205043490/2020|EPI ISL 492026|B.1.1.27|Oman|2020-06-11	0.0004030817	Asia
Asia|hCoV-19/India/MH-NCCS-NR1553/2020|EPI ISL 496562|B.1|India|2020-05-17	Asia|hCoV-19/Oman/205043490/2020|EPI ISL 492026|B.1.1.27|Oman|2020-06-11	0.0004030512	Asia
Asia|hCoV-19/Oman/205036713/2020|EPI ISL 491983|B.1.1.27|Oman|2020-05-17	Asia|hCoV-19/Oman/205043490/2020|EPI ISL 492026|B.1.1.27|Oman|2020-06-11	0.0002350753	Asia
Asia|hCoV-19/Oman/205036702/2020|EPI ISL 491982|B.1.1.27|Oman|2020-05-17	Asia|hCoV-19/Oman/205043490/2020|EPI ISL 492026|B.1.1.27|Oman|2020-06-11	0.0002014797	Asia
Asia|hCoV-19/India/WB-IK83/2020|EPI ISL 508403|B.1|India|2020-05-17	Asia|hCoV-19/Oman/205043490/2020|EPI ISL 492026|B.1.1.27|Oman|2020-06-11	0.0004366880	Asia
Asia|hCoV-19/United Arab Emirates/L3290224549/2020|EPI ISL 520690|A|United Arab Emirates|2020-05-18	Asia|hCoV-19/Oman/205043490/2020|EPI ISL 492026|B.1.1.27|Oman|2020-06-11	0.0007728866	Asia
Asia|hCoV-19/India/GJ-GBRC150a/2020|EPI ISL 458112|B.1.36|India|2020-05-18	Asia|hCoV-19/Oman/205043490/2020|EPI ISL 492026|B.1.1.27|Oman|2020-06-11	0.0005375199	Asia
Asia|hCoV-19/India/GJ-GBRC150b/2020|EPI ISL 458113|B.1.36|India|2020-05-18	Asia|hCoV-19/Oman/205043490/2020|EPI ISL 492026|B.1.1.27|Oman|2020-06-11	0.0006047345	Asia
Asia|hCoV-19/United Arab Emirates/L3290223961/2020|EPI ISL 520689|A|United Arab Emirates|2020-05-18	Asia|hCoV-19/Oman/205043490/2020|EPI ISL 492026|B.1.1.27|Oman|2020-06-11	0.0007056176	Asia
Asia|hCoV-19/India/OR-ILSCV25367/2020|EPI ISL 481110|B.1.1|India|2020-05-19	Asia|hCoV-19/Oman/205043490/2020|EPI ISL 492026|B.1.1.27|Oman|2020-06-11	0.0004030392	Asia
Asia|hCoV-19/India/KA-IB22/2020|EPI ISL 508300|B.1.1|India|2020-05-19	Asia|hCoV-19/Oman/205043490/2020|EPI ISL 492026|B.1.1.27|Oman|2020-06-11	0.0002686585	Asia
Asia|hCoV-19/United Arab Emirates/L3290235819/2020|EPI ISL 520691|B.1.1|United Arab Emirates|2020-05-19	Asia|hCoV-19/Oman/205043490/2020|EPI ISL 492026|B.1.1.27|Oman|2020-06-11	0.0002350645	Asia
Asia|hCoV-19/India/OR-ILSCV25378/2020|EPI ISL 481111|A|India|2020-05-19	Asia|hCoV-19/Oman/205043490/2020|EPI ISL 492026|B.1.1.27|Oman|2020-06-11	0.0006720143	Asia
Asia|hCoV-19/United Arab Emirates/L3290250769/2020|EPI ISL 520697|B.1.1|United Arab Emirates|2020-05-20	Asia|hCoV-19/Oman/205043490/2020|EPI ISL 492026|B.1.1.27|Oman|2020-06-11	0.0002686585	Asia
Asia|hCoV-19/India/WB-IK90/2020|EPI ISL 508408|B.1|India|2020-05-20	Asia|hCoV-19/Oman/205043490/2020|EPI ISL 492026|B.1.1.27|Oman|2020-06-11	0.0005038830	Asia
Asia|hCoV-19/United Arab Emirates/L3290264100/2020|EPI ISL 520704|B.1.1|United Arab Emirates|2020-05-20	Asia|hCoV-19/Oman/205043490/2020|EPI ISL 492026|B.1.1.27|Oman|2020-06-11	0.0002686506	Asia
Asia|hCoV-19/India/WB-IK92/2020|EPI ISL 508410|B.1|India|2020-05-20	Asia|hCoV-19/Oman/205043490/2020|EPI ISL 492026|B.1.1.27|Oman|2020-06-11	0.0004030698	Asia
Asia|hCoV-19/Oman/RESP-20-B-15133/2020|EPI ISL 518825|B.1.1.27|Oman|2020-05-21	Asia|hCoV-19/Oman/205043490/2020|EPI ISL 492026|B.1.1.27|Oman|2020-06-11	0.0002686426	Asia
Asia|hCoV-19/India/TG-CCMB-L1208/2020|EPI ISL 471588|B.1|India|2020-05-21	Asia|hCoV-19/Oman/205043490/2020|EPI ISL 492026|B.1.1.27|Oman|2020-06-11	0.0006383628	Asia
Asia|hCoV-19/India/MH-NCCS-NR2245/2020|EPI ISL 496572|B.1.247|India|2020-05-21	Asia|hCoV-19/Oman/205043490/2020|EPI ISL 492026|B.1.1.27|Oman|2020-06-11	0.0005374702	Asia
Asia|hCoV-19/Oman/RESP-20-B-15173/2020|EPI ISL 518826|B.1.1.27|Oman|2020-05-21	Asia|hCoV-19/Oman/205043490/2020|EPI ISL 492026|B.1.1.27|Oman|2020-06-11	0.0001007277	Asia
Asia|hCoV-19/South Korea/KCDC2299/2020|EPI ISL 510635|B.1.370|South Korea|2020-05-22	Asia|hCoV-19/Oman/205043490/2020|EPI ISL 492026|B.1.1.27|Oman|2020-06-11	0.0005375110	Asia
Asia|hCoV-19/Oman/205038337/2020|EPI ISL 491996|B.1.1.27|Oman|2020-05-22	Asia|hCoV-19/Oman/205043490/2020|EPI ISL 492026|B.1.1.27|Oman|2020-06-11	0.0002014831	Asia
Asia|hCoV-19/Oman/RESP-20-B-15879/2020|EPI ISL 518835|B.1.1.27|Oman|2020-05-22	Asia|hCoV-19/Oman/205043490/2020|EPI ISL 492026|B.1.1.27|Oman|2020-06-11	0.0001343064	Asia
Asia|hCoV-19/Oman/205038157/2020|EPI ISL 491993|B.1.1.27|Oman|2020-05-22	Asia|hCoV-19/Oman/205043490/2020|EPI ISL 492026|B.1.1.27|Oman|2020-06-11	0.0004366493	Asia
Asia|hCoV-19/Bangladesh/BCSIR-NILMRC-009/2020|EPI ISL 462095|B.1.1.316|Bangladesh|2020-05-23	Asia|hCoV-19/Oman/205043490/2020|EPI ISL 492026|B.1.1.27|Oman|2020-06-11	0.0003358524	Asia
Asia|hCoV-19/India/MH-AFMC-5458/2020|EPI ISL 496529|B.6|India|2020-05-23	Asia|hCoV-19/Oman/205043490/2020|EPI ISL 492026|B.1.1.27|Oman|2020-06-11	0.0008400786	Asia
Asia|hCoV-19/Bangladesh/BCSIR-NILMRC-002/2020|EPI ISL 462091|B.1.1|Bangladesh|2020-05-23	Asia|hCoV-19/Oman/205043490/2020|EPI ISL 492026|B.1.1.27|Oman|2020-06-11	0.0003694451	Asia
Asia|hCoV-19/Bangladesh/BCSIR-NILMRC-003/2020|EPI ISL 462092|B.1.1.316|Bangladesh|2020-05-23	Asia|hCoV-19/Oman/205043490/2020|EPI ISL 492026|B.1.1.27|Oman|2020-06-11	0.0002686754	Asia
Asia|hCoV-19/SaudiArabia/KAUST-JEDDAH888/2020|EPI ISL 513037|B.1|Saudi Arabia|2020-05-24	Asia|hCoV-19/Oman/205043490/2020|EPI ISL 492026|B.1.1.27|Oman|2020-06-11	0.0002686709	Asia
Asia|hCoV-19/India/TG-CCMB-GC2/2020|EPI ISL 528812|B.1.1|India|2020-05-24	Asia|hCoV-19/Oman/205043490/2020|EPI ISL 492026|B.1.1.27|Oman|2020-06-11	0.0002350753	Asia
Asia|hCoV-19/SaudiArabia/KAUST-JEDDAH831/2020|EPI ISL 513005|B.1.246|Saudi Arabia|2020-05-24	Asia|hCoV-19/Oman/205043490/2020|EPI ISL 492026|B.1.1.27|Oman|2020-06-11	0.0004702673	Asia
Asia|hCoV-19/India/GJ-GBRC139a/2020|EPI ISL 458097|B.1.247|India|2020-05-24	Asia|hCoV-19/Oman/205043490/2020|EPI ISL 492026|B.1.1.27|Oman|2020-06-11	0.0004702672	Asia
Asia|hCoV-19/India/TG-CCMB-L1452/2020|EPI ISL 471591|B.1.247|India|2020-05-25	Asia|hCoV-19/Oman/205043490/2020|EPI ISL 492026|B.1.1.27|Oman|2020-06-11	0.0005711170	Asia
Asia|hCoV-19/India/TG-CCMB-L1460/2020|EPI ISL 471597|B.1.160|India|2020-05-25	Asia|hCoV-19/Oman/205043490/2020|EPI ISL 492026|B.1.1.27|Oman|2020-06-11	0.0004703108	Asia
Asia|hCoV-19/United Arab Emirates/L3290314014/2020|EPI ISL 520706|A|United Arab Emirates|2020-05-25	Asia|hCoV-19/Oman/205043490/2020|EPI ISL 492026|B.1.1.27|Oman|2020-06-11	0.0007055850	Asia
Asia|hCoV-19/India/TG-CCMB-L1453/2020|EPI ISL 471592|B.1.247|India|2020-05-25	Asia|hCoV-19/Oman/205043490/2020|EPI ISL 492026|B.1.1.27|Oman|2020-06-11	0.0005711001	Asia
Asia|hCoV-19/Bangladesh/BCSIR-NILMRC-066/2020|EPI ISL 464164|B.1.1.316|Bangladesh|2020-05-26	Asia|hCoV-19/Oman/205043490/2020|EPI ISL 492026|B.1.1.27|Oman|2020-06-11	0.0004030833	Asia
Asia|hCoV-19/SaudiArabia/KAUST-MADINAH862/2020|EPI ISL 513197|B.1.160|Saudi Arabia|2020-05-26	Asia|hCoV-19/Oman/205043490/2020|EPI ISL 492026|B.1.1.27|Oman|2020-06-11	0.0005039063	Asia
Asia|hCoV-19/SaudiArabia/KAUST-MADINAH896/2020|EPI ISL 513199|B.1|Saudi Arabia|2020-05-26	Asia|hCoV-19/Oman/205043490/2020|EPI ISL 492026|B.1.1.27|Oman|2020-06-11	0.0005711001	Asia
Asia|hCoV-19/India/WB-S83/2020|EPI ISL 511899|B.1|India|2020-05-26	Asia|hCoV-19/Oman/205043490/2020|EPI ISL 492026|B.1.1.27|Oman|2020-06-11	0.0005375518	Asia
Asia|hCoV-19/India/GJ-GBRC164/2020|EPI ISL 461499|B.1.36|India|2020-05-27	Asia|hCoV-19/Oman/205043490/2020|EPI ISL 492026|B.1.1.27|Oman|2020-06-11	0.0005711001	Asia
Asia|hCoV-19/India/GJ-GBRC161b/2020|EPI ISL 461494|B.1|India|2020-05-27	Asia|hCoV-19/Oman/205043490/2020|EPI ISL 492026|B.1.1.27|Oman|2020-06-11	0.0004030884	Asia
Asia|hCoV-19/United Arab Emirates/L3290324509/2020|EPI ISL 520707|B.4|United Arab Emirates|2020-05-27	Asia|hCoV-19/Oman/205043490/2020|EPI ISL 492026|B.1.1.27|Oman|2020-06-11	0.0008401814	Asia
Asia|hCoV-19/India/GJ-GBRC163b/2020|EPI ISL 461498|B.1|India|2020-05-27	Asia|hCoV-19/Oman/205043490/2020|EPI ISL 492026|B.1.1.27|Oman|2020-06-11	0.0004703168	Asia
Asia|hCoV-19/Oman/205039569/2020|EPI ISL 492006|B.1.1.27|Oman|2020-05-28	Asia|hCoV-19/Oman/205043490/2020|EPI ISL 492026|B.1.1.27|Oman|2020-06-11	0.0001678914	Asia
Asia|hCoV-19/India/HR-IMT-AE21/2020|EPI ISL 560318|B.1|India|2020-05-28	Asia|hCoV-19/Oman/205043490/2020|EPI ISL 492026|B.1.1.27|Oman|2020-06-11	0.0004703108	Asia
Asia|hCoV-19/Oman/205039531/2020|EPI ISL 492005|B.1.1.27|Oman|2020-05-28	Asia|hCoV-19/Oman/205043490/2020|EPI ISL 492026|B.1.1.27|Oman|2020-06-11	0.0002350753	Asia
Asia|hCoV-19/India/WB-S67/2020|EPI ISL 508457|B.1|India|2020-05-28	Asia|hCoV-19/Oman/205043490/2020|EPI ISL 492026|B.1.1.27|Oman|2020-06-11	0.0004367139	Asia
Asia|hCoV-19/India/TG-CCMB-L1684/2020|EPI ISL 471622|B.1.1.8|India|2020-05-29	Asia|hCoV-19/Oman/205043490/2020|EPI ISL 492026|B.1.1.27|Oman|2020-06-11	0.0003694390	Asia
Asia|hCoV-19/India/MH-MW33/2020|EPI ISL 508436|B.1.1|India|2020-05-29	Asia|hCoV-19/Oman/205043490/2020|EPI ISL 492026|B.1.1.27|Oman|2020-06-11	0.0003694513	Asia
Asia|hCoV-19/India/UT-AR30/2020|EPI ISL 508178|B.1.1|India|2020-05-29	Asia|hCoV-19/Oman/205043490/2020|EPI ISL 492026|B.1.1.27|Oman|2020-06-11	0.0003022520	Asia
Asia|hCoV-19/India/OR-ILSCV32007/2020|EPI ISL 481154|B.1.247|India|2020-05-29	Asia|hCoV-19/Oman/205043490/2020|EPI ISL 492026|B.1.1.27|Oman|2020-06-11	0.0005375448	Asia
Asia|hCoV-19/United Arab Emirates/L3290361549/2020|EPI ISL 520708|B.1.1.296|United Arab Emirates|2020-05-30	Asia|hCoV-19/Oman/205043490/2020|EPI ISL 492026|B.1.1.27|Oman|2020-06-11	0.0004702751	Asia
Asia|hCoV-19/United Arab Emirates/L3290363526/2020|EPI ISL 520710|A|United Arab Emirates|2020-05-30	Asia|hCoV-19/Oman/205043490/2020|EPI ISL 492026|B.1.1.27|Oman|2020-06-11	0.0007728866	Asia
Asia|hCoV-19/United Arab Emirates/L2005036714/2020|EPI ISL 520676|B.1.1|United Arab Emirates|2020-05-30	Asia|hCoV-19/Oman/205043490/2020|EPI ISL 492026|B.1.1.27|Oman|2020-06-11	0.0002350645	Asia
Asia|hCoV-19/Oman/205039804/2020|EPI ISL 492009|B.1.1.27|Oman|2020-05-30	Asia|hCoV-19/Oman/205043490/2020|EPI ISL 492026|B.1.1.27|Oman|2020-06-11	0.0002016253	Asia
Asia|hCoV-19/Oman/205040106/2020|EPI ISL 492011|B.1.1.27|Oman|2020-05-31	Asia|hCoV-19/Oman/205043490/2020|EPI ISL 492026|B.1.1.27|Oman|2020-06-11	0.0002686754	Asia
Asia|hCoV-19/Oman/205040194/2020|EPI ISL 492012|B.1.1.27|Oman|2020-05-31	Asia|hCoV-19/Oman/205043490/2020|EPI ISL 492026|B.1.1.27|Oman|2020-06-11	0.0002014738	Asia
Asia|hCoV-19/Bangladesh/BCSIR-NILMRC-319/2020|EPI ISL 498932|B.1.1.316|Bangladesh|2020-05-31	Asia|hCoV-19/Oman/205043490/2020|EPI ISL 492026|B.1.1.27|Oman|2020-06-11	0.0003694855	Asia
Asia|hCoV-19/Bangladesh/BCSIR-NILMRC-320/2020|EPI ISL 504181|B.1.1|Bangladesh|2020-05-31	Asia|hCoV-19/Oman/205043490/2020|EPI ISL 492026|B.1.1.27|Oman|2020-06-11	0.0005375289	Asia
Asia|hCoV-19/Bangladesh/BCSIR-NILMRC-052/2020|EPI ISL 466627|B.1.1|Bangladesh|2020-06-01	Asia|hCoV-19/Oman/205043490/2020|EPI ISL 492026|B.1.1.27|Oman|2020-06-11	0.0003358424	Asia
Asia|hCoV-19/India/UT-AR4/2020|EPI ISL 508184|B.1.1|India|2020-06-01	Asia|hCoV-19/Oman/205043490/2020|EPI ISL 492026|B.1.1.27|Oman|2020-06-11	0.0003358524	Asia
Asia|hCoV-19/Bangladesh/BCSIR-NILMRC-080/2020|EPI ISL 464162|B.1.1|Bangladesh|2020-06-01	Asia|hCoV-19/Oman/205043490/2020|EPI ISL 492026|B.1.1.27|Oman|2020-06-11	0.0002350714	Asia
Asia|hCoV-19/Bangladesh/BCSIR-NILMRC-073/2020|EPI ISL 466689|B.1.1|Bangladesh|2020-06-01	Asia|hCoV-19/Oman/205043490/2020|EPI ISL 492026|B.1.1.27|Oman|2020-06-11	0.0003022749	Asia
Asia|hCoV-19/India/TG-CCMB-L1746/2020|EPI ISL 471631|B.1.1.8|India|2020-06-01	Asia|hCoV-19/Oman/205043490/2020|EPI ISL 492026|B.1.1.27|Oman|2020-06-11	0.0004030393	Asia
Asia|hCoV-19/India/UT-AR33/2020|EPI ISL 508181|A|India|2020-06-02	Asia|hCoV-19/Oman/205043490/2020|EPI ISL 492026|B.1.1.27|Oman|2020-06-11	0.0009411127	Asia
Asia|hCoV-19/United Arab Emirates/313/2020|EPI ISL 528696|B.1.1.296|United Arab Emirates|2020-06-02	Asia|hCoV-19/Oman/205043490/2020|EPI ISL 492026|B.1.1.27|Oman|2020-06-11	0.0004366751	Asia
Asia|hCoV-19/India/TG-CCMB-L1811/2020|EPI ISL 471637|B.1.1.8|India|2020-06-02	Asia|hCoV-19/Oman/205043490/2020|EPI ISL 492026|B.1.1.27|Oman|2020-06-11	0.0004030393	Asia
Asia|hCoV-19/India/TG-CCMB-L1822-ONT/2020|EPI ISL 495164|B.1.1.8|India|2020-06-02	Asia|hCoV-19/Oman/205043490/2020|EPI ISL 492026|B.1.1.27|Oman|2020-06-11	0.0006047245	Asia
Asia|hCoV-19/United Arab Emirates/310/2020|EPI ISL 528695|B.1.1|United Arab Emirates|2020-06-02	Asia|hCoV-19/Oman/205043490/2020|EPI ISL 492026|B.1.1.27|Oman|2020-06-11	0.0003358580	Asia
Asia|hCoV-19/Bangladesh/BCSIR-NILMRC-327/2020|EPI ISL 498793|B.1.1|Bangladesh|2020-06-03	Asia|hCoV-19/Oman/205043490/2020|EPI ISL 492026|B.1.1.27|Oman|2020-06-11	0.0003358269	Asia
Asia|hCoV-19/India/GJ-GBRC183b/2020|EPI ISL 467054|B.1|India|2020-06-03	Asia|hCoV-19/Oman/205043490/2020|EPI ISL 492026|B.1.1.27|Oman|2020-06-11	0.0004030631	Asia
Asia|hCoV-19/Bangladesh/BCSIR-NILMRC-330/2020|EPI ISL 504182|B.1.1|Bangladesh|2020-06-03	Asia|hCoV-19/Oman/205043490/2020|EPI ISL 492026|B.1.1.27|Oman|2020-06-11	0.0005375538	Asia
Asia|hCoV-19/United Arab Emirates/L2006030255/2020|EPI ISL 520678|B.4|United Arab Emirates|2020-06-03	Asia|hCoV-19/Oman/205043490/2020|EPI ISL 492026|B.1.1.27|Oman|2020-06-11	0.0007728996	Asia
Asia|hCoV-19/India/GJ-GBRC181b/2020|EPI ISL 467050|B.1.36|India|2020-06-03	Asia|hCoV-19/Oman/205043490/2020|EPI ISL 492026|B.1.1.27|Oman|2020-06-11	0.0005711339	Asia
Asia|hCoV-19/India/KA-IB41/2020|EPI ISL 508320|B.1.1|India|2020-06-04	Asia|hCoV-19/Oman/205043490/2020|EPI ISL 492026|B.1.1.27|Oman|2020-06-11	0.0003022610	Asia
Asia|hCoV-19/Oman/205041374/2020|EPI ISL 492016|B.1.1.27|Oman|2020-06-04	Asia|hCoV-19/Oman/205043490/2020|EPI ISL 492026|B.1.1.27|Oman|2020-06-11	0.0003694574	Asia
Asia|hCoV-19/India/TG-CCMB-M22/2020|EPI ISL 495194|B.1.1.8|India|2020-06-04	Asia|hCoV-19/Oman/205043490/2020|EPI ISL 492026|B.1.1.27|Oman|2020-06-11	0.0004030393	Asia
Asia|hCoV-19/India/TG-CCMB-M2/2020|EPI ISL 495192|B.1.1.8|India|2020-06-04	Asia|hCoV-19/Oman/205043490/2020|EPI ISL 492026|B.1.1.27|Oman|2020-06-11	0.0004366275	Asia
Asia|hCoV-19/India/TG-CCMB-L1931/2020|EPI ISL 495171|B.1.1.8|India|2020-06-04	Asia|hCoV-19/Oman/205043490/2020|EPI ISL 492026|B.1.1.27|Oman|2020-06-11	0.0004366347	Asia
Asia|hCoV-19/India/GJ-GBRC190/2020|EPI ISL 469033|B.1.160|India|2020-06-05	Asia|hCoV-19/Oman/205043490/2020|EPI ISL 492026|B.1.1.27|Oman|2020-06-11	0.0005375199	Asia
Asia|hCoV-19/India/OR-ILSCV32889/2020|EPI ISL 481171|B.1.1|India|2020-06-05	Asia|hCoV-19/Oman/205043490/2020|EPI ISL 492026|B.1.1.27|Oman|2020-06-11	0.0003358524	Asia
Asia|hCoV-19/India/GJ-GBRC192/2020|EPI ISL 469036|B.1.160|India|2020-06-05	Asia|hCoV-19/Oman/205043490/2020|EPI ISL 492026|B.1.1.27|Oman|2020-06-11	0.0004702673	Asia
Asia|hCoV-19/India/GJ-GBRC361a/2020|EPI ISL 514611|B.1.247|India|2020-06-05	Asia|hCoV-19/Oman/205043490/2020|EPI ISL 492026|B.1.1.27|Oman|2020-06-11	0.0006047345	Asia
Asia|hCoV-19/Oman/205041592/2020|EPI ISL 492017|B.1.1.27|Oman|2020-06-05	Asia|hCoV-19/Oman/205043490/2020|EPI ISL 492026|B.1.1.27|Oman|2020-06-11	0.0000671505	Asia
Asia|hCoV-19/India/TG-CCMB-M175/2020|EPI ISL 495190|B.1.1.8|India|2020-06-06	Asia|hCoV-19/Oman/205043490/2020|EPI ISL 492026|B.1.1.27|Oman|2020-06-11	0.0004030393	Asia
Asia|hCoV-19/India/TG-CCMB-M135/2020|EPI ISL 495184|B.1.1.8|India|2020-06-06	Asia|hCoV-19/Oman/205043490/2020|EPI ISL 492026|B.1.1.27|Oman|2020-06-11	0.0003358368	Asia
Asia|hCoV-19/India/TG-CCMB-M116/2020|EPI ISL 495182|B.1.1|India|2020-06-06	Asia|hCoV-19/Oman/205043490/2020|EPI ISL 492026|B.1.1.27|Oman|2020-06-11	0.0002686630	Asia
Asia|hCoV-19/India/MH-MW36/2020|EPI ISL 511927|B.1.36|India|2020-06-06	Asia|hCoV-19/Oman/205043490/2020|EPI ISL 492026|B.1.1.27|Oman|2020-06-11	0.0006719545	Asia
Asia|hCoV-19/South Korea/KCDC2448/2020|EPI ISL 514851|B.1.1|South Korea|2020-06-07	Asia|hCoV-19/Oman/205043490/2020|EPI ISL 492026|B.1.1.27|Oman|2020-06-11	0.0004030512	Asia
Asia|hCoV-19/Bangladesh/BCSIR-NILMRC-103/2020|EPI ISL 475084|B.1.1.316|Bangladesh|2020-06-07	Asia|hCoV-19/Oman/205043490/2020|EPI ISL 492026|B.1.1.27|Oman|2020-06-11	0.0002350753	Asia
Asia|hCoV-19/Bangladesh/BCSIR-NILMRC-108/2020|EPI ISL 475756|B.1.1.316|Bangladesh|2020-06-07	Asia|hCoV-19/Oman/205043490/2020|EPI ISL 492026|B.1.1.27|Oman|2020-06-11	0.0002686980	Asia
Asia|hCoV-19/India/TG-CCMB-M181/2020|EPI ISL 495191|B.1|India|2020-06-07	Asia|hCoV-19/Oman/205043490/2020|EPI ISL 492026|B.1.1.27|Oman|2020-06-11	0.0004703307	Asia
Asia|hCoV-19/United Arab Emirates/L3300068662/2020|EPI ISL 520715|B.1.1|United Arab Emirates|2020-06-07	Asia|hCoV-19/Oman/205043490/2020|EPI ISL 492026|B.1.1.27|Oman|2020-06-11	0.0002350645	Asia
Asia|hCoV-19/India/GJ-GBRC222a/2020|EPI ISL 476855|B.1.36|India|2020-06-08	Asia|hCoV-19/Oman/205043490/2020|EPI ISL 492026|B.1.1.27|Oman|2020-06-11	0.0006720056	Asia
Asia|hCoV-19/India/GJ-GBRC312b/2020|EPI ISL 495068|B.1.5|India|2020-06-08	Asia|hCoV-19/Oman/205043490/2020|EPI ISL 492026|B.1.1.27|Oman|2020-06-11	0.0005039063	Asia
Asia|hCoV-19/India/GJ-GBRC219b/2020|EPI ISL 475057|B.1.36|India|2020-06-08	Asia|hCoV-19/Oman/205043490/2020|EPI ISL 492026|B.1.1.27|Oman|2020-06-11	0.0005711434	Asia
Asia|hCoV-19/India/GJ-GBRC201b/2020|EPI ISL 469047|B.1.36|India|2020-06-08	Asia|hCoV-19/Oman/205043490/2020|EPI ISL 492026|B.1.1.27|Oman|2020-06-11	0.0006047625	Asia
Asia|hCoV-19/India/OR-ILSCV34480/2020|EPI ISL 481184|B.1.1|India|2020-06-09	Asia|hCoV-19/Oman/205043490/2020|EPI ISL 492026|B.1.1.27|Oman|2020-06-11	0.0003358524	Asia
Asia|hCoV-19/India/TG-CCMB-M361/2020|EPI ISL 495201|B.1.1.8|India|2020-06-09	Asia|hCoV-19/Oman/205043490/2020|EPI ISL 492026|B.1.1.27|Oman|2020-06-11	0.0004366477	Asia
Asia|hCoV-19/India/TG-CCMB-M359/2020|EPI ISL 495200|B.1.5|India|2020-06-09	Asia|hCoV-19/Oman/205043490/2020|EPI ISL 492026|B.1.1.27|Oman|2020-06-11	0.0005038746	Asia
Asia|hCoV-19/Oman/205042822/2020|EPI ISL 492020|B.1.1.27|Oman|2020-06-09	Asia|hCoV-19/Oman/205043490/2020|EPI ISL 492026|B.1.1.27|Oman|2020-06-11	0.0003022431	Asia
Asia|hCoV-19/India/TG-CCMB-M588/2020|EPI ISL 495217|B.1.1.8|India|2020-06-10	Asia|hCoV-19/Oman/205043490/2020|EPI ISL 492026|B.1.1.27|Oman|2020-06-11	0.0003694280	Asia
Asia|hCoV-19/India/OR-ILSCV35475/2020|EPI ISL 481199|B.1|India|2020-06-10	Asia|hCoV-19/Oman/205043490/2020|EPI ISL 492026|B.1.1.27|Oman|2020-06-11	0.0004031071	Asia
Asia|hCoV-19/India/HR-MW39/2020|EPI ISL 511928|B.1.1|India|2020-06-10	Asia|hCoV-19/Oman/205043490/2020|EPI ISL 492026|B.1.1.27|Oman|2020-06-11	0.0004366420	Asia
Asia|hCoV-19/India/WB-S98/2020|EPI ISL 508487|B.1|India|2020-06-10	Asia|hCoV-19/Oman/205043490/2020|EPI ISL 492026|B.1.1.27|Oman|2020-06-11	0.0006047805	Asia
Asia|hCoV-19/India/GJ-GBRC227/2020|EPI ISL 476864|B.1.36|India|2020-06-11	Asia|hCoV-19/Oman/205043490/2020|EPI ISL 492026|B.1.1.27|Oman|2020-06-11	0.0005375199	Asia
Asia|hCoV-19/Wuhan/IVDC-HB-04/2020|EPI ISL 402120|B|China|2020-01-01	Asia|hCoV-19/India/GJ-GBRC228b/2020|EPI ISL 476866|B.1.36|India|2020-06-11	0.0004366088	Asia
Asia|hCoV-19/Wuhan/IPBCAMS-WH-05/2020|EPI ISL 403928|B|China|2020-01-01	Asia|hCoV-19/India/GJ-GBRC228b/2020|EPI ISL 476866|B.1.36|India|2020-06-11	0.0004030339	Asia
Asia|hCoV-19/Wuhan/WH03/2020|EPI ISL 406800|B|China|2020-01-01	Asia|hCoV-19/India/GJ-GBRC228b/2020|EPI ISL 476866|B.1.36|India|2020-06-11	0.0003694232	Asia
Asia|hCoV-19/Wuhan/WHU01/2020|EPI ISL 406716|B|China|2020-01-02	Asia|hCoV-19/India/GJ-GBRC228b/2020|EPI ISL 476866|B.1.36|India|2020-06-11	0.0003694232	Asia
Asia|hCoV-19/Beijing/Beijing-01/2020|EPI ISL 514752|B|China|2020-01-03	Asia|hCoV-19/India/GJ-GBRC228b/2020|EPI ISL 476866|B.1.36|India|2020-06-11	0.0004030153	Asia
Asia|hCoV-19/Thailand/NIH-15/2020|EPI ISL 434692|B|Thailand|2020-01-05	Asia|hCoV-19/India/GJ-GBRC228b/2020|EPI ISL 476866|B.1.36|India|2020-06-11	0.0003697212	Asia
Asia|hCoV-19/Wuhan/WH04/2020|EPI ISL 406801|A|China|2020-01-05	Asia|hCoV-19/India/GJ-GBRC228b/2020|EPI ISL 476866|B.1.36|India|2020-06-11	0.0004366088	Asia
Asia|hCoV-19/Thailand/61/2020|EPI ISL 403962|B|Thailand|2020-01-08	Asia|hCoV-19/India/GJ-GBRC228b/2020|EPI ISL 476866|B.1.36|India|2020-06-11	0.0003694232	Asia
Asia|hCoV-19/Jingzhou/HBCDC-HB-01/2020|EPI ISL 412459|B|China|2020-01-08	Asia|hCoV-19/India/GJ-GBRC228b/2020|EPI ISL 476866|B.1.36|India|2020-06-11	0.0005374135	Asia
Asia|hCoV-19/Beijing/WH-09/2020|EPI ISL 411957|B|China|2020-01-08	Asia|hCoV-19/India/GJ-GBRC228b/2020|EPI ISL 476866|B.1.36|India|2020-06-11	0.0004030153	Asia
Asia|hCoV-19/Shenzhen/HKU-SZ-002/2020|EPI ISL 406030|A|China|2020-01-10	Asia|hCoV-19/India/GJ-GBRC228b/2020|EPI ISL 476866|B.1.36|India|2020-06-11	0.0004702037	Asia
Asia|hCoV-19/Wuhan/OS52/2020|EPI ISL 450500|B|China|2020-01-10	Asia|hCoV-19/India/GJ-GBRC228b/2020|EPI ISL 476866|B.1.36|India|2020-06-11	0.0005038148	Asia
Asia|hCoV-19/Shenzhen/HKU-SZ-005/2020|EPI ISL 405839|A|China|2020-01-11	Asia|hCoV-19/India/GJ-GBRC228b/2020|EPI ISL 476866|B.1.36|India|2020-06-11	0.0005373975	Asia
Asia|hCoV-19/Jiangxi/IVDC-JX-002/2020|EPI ISL 408486|B|China|2020-01-11	Asia|hCoV-19/India/GJ-GBRC228b/2020|EPI ISL 476866|B.1.36|India|2020-06-11	0.0004030272	Asia
Asia|hCoV-19/Shenzhen/SZTH-002/2020|EPI ISL 406593|A|China|2020-01-13	Asia|hCoV-19/India/GJ-GBRC228b/2020|EPI ISL 476866|B.1.36|India|2020-06-11	0.0004702037	Asia
Asia|hCoV-19/Thailand/74/2020|EPI ISL 403963|B|Thailand|2020-01-13	Asia|hCoV-19/India/GJ-GBRC228b/2020|EPI ISL 476866|B.1.36|India|2020-06-11	0.0003694232	Asia
Asia|hCoV-19/Nepal/61/2020|EPI ISL 410301|B|Nepal|2020-01-13	Asia|hCoV-19/India/GJ-GBRC228b/2020|EPI ISL 476866|B.1.36|India|2020-06-11	0.0004031507	Asia
Asia|hCoV-19/Guangdong/20SF012/2020|EPI ISL 403932|A|China|2020-01-14	Asia|hCoV-19/India/GJ-GBRC228b/2020|EPI ISL 476866|B.1.36|India|2020-06-11	0.0004702037	Asia
Asia|hCoV-19/Guangdong/20SF013/2020|EPI ISL 403933|A|China|2020-01-15	Asia|hCoV-19/India/GJ-GBRC228b/2020|EPI ISL 476866|B.1.36|India|2020-06-11	0.0004702037	Asia
Asia|hCoV-19/Guangdong/20SF014/2020|EPI ISL 403934|B|China|2020-01-15	Asia|hCoV-19/India/GJ-GBRC228b/2020|EPI ISL 476866|B.1.36|India|2020-06-11	0.0004030153	Asia
Asia|hCoV-19/Sichuan/IVDC-SC-001/2020|EPI ISL 408484|A|China|2020-01-15	Asia|hCoV-19/India/GJ-GBRC228b/2020|EPI ISL 476866|B.1.36|India|2020-06-11	0.0005710493	Asia
Asia|hCoV-19/Thailand/Nonthaburi 68/2020|EPI ISL 447910|B|Thailand|2020-01-15	Asia|hCoV-19/India/GJ-GBRC228b/2020|EPI ISL 476866|B.1.36|India|2020-06-11	0.0003694232	Asia
Asia|hCoV-19/Shenzhen/SZTH-003/2020|EPI ISL 406594|B|China|2020-01-16	Asia|hCoV-19/India/GJ-GBRC228b/2020|EPI ISL 476866|B.1.36|India|2020-06-11	0.0003694232	Asia
Asia|hCoV-19/Zhejiang/WZ-01/2020|EPI ISL 404227|B|China|2020-01-16	Asia|hCoV-19/India/GJ-GBRC228b/2020|EPI ISL 476866|B.1.36|India|2020-06-11	0.0004030153	Asia
Asia|hCoV-19/Shenzhen/SZTH-004/2020|EPI ISL 406595|B|China|2020-01-16	Asia|hCoV-19/India/GJ-GBRC228b/2020|EPI ISL 476866|B.1.36|India|2020-06-11	0.0006719234	Asia
Asia|hCoV-19/Thailand/NIH-59/2020|EPI ISL 434693|B|Thailand|2020-01-16	Asia|hCoV-19/India/GJ-GBRC228b/2020|EPI ISL 476866|B.1.36|India|2020-06-11	0.0003694480	Asia
Asia|hCoV-19/Hunan/HN-CIDC-P2/2020|EPI ISL 539333|B|China|2020-01-17	Asia|hCoV-19/India/GJ-GBRC228b/2020|EPI ISL 476866|B.1.36|India|2020-06-11	0.0004030339	Asia
Asia|hCoV-19/Guangdong/20SF028/2020|EPI ISL 403936|B|China|2020-01-17	Asia|hCoV-19/India/GJ-GBRC228b/2020|EPI ISL 476866|B.1.36|India|2020-06-11	0.0004030153	Asia
Asia|hCoV-19/Yunnan/IVDC-YN-003/2020|EPI ISL 408480|A|China|2020-01-17	Asia|hCoV-19/India/GJ-GBRC228b/2020|EPI ISL 476866|B.1.36|India|2020-06-11	0.0004702254	Asia
Asia|hCoV-19/Zhejiang/WZ-02/2020|EPI ISL 404228|B|China|2020-01-17	Asia|hCoV-19/India/GJ-GBRC228b/2020|EPI ISL 476866|B.1.36|India|2020-06-11	0.0003694232	Asia
Asia|hCoV-19/Wuhan/HBCDC-HB-02/2020|EPI ISL 412978|B|China|2020-01-17	Asia|hCoV-19/India/GJ-GBRC228b/2020|EPI ISL 476866|B.1.36|India|2020-06-11	0.0005038232	Asia
Asia|hCoV-19/Guangdong/20SF040/2020|EPI ISL 403937|B|China|2020-01-18	Asia|hCoV-19/India/GJ-GBRC228b/2020|EPI ISL 476866|B.1.36|India|2020-06-11	0.0004030153	Asia
Asia|hCoV-19/Wuhan/HBCDC-HB-03/2020|EPI ISL 412979|A|China|2020-01-18	Asia|hCoV-19/India/GJ-GBRC228b/2020|EPI ISL 476866|B.1.36|India|2020-06-11	0.0004366088	Asia
Asia|hCoV-19/Chongqing/IVDC-CQ-001/2020|EPI ISL 408481|B|China|2020-01-18	Asia|hCoV-19/India/GJ-GBRC228b/2020|EPI ISL 476866|B.1.36|India|2020-06-11	0.0004030339	Asia
Asia|hCoV-19/Wuhan/HBCDC-HB-04/2020|EPI ISL 412980|B|China|2020-01-18	Asia|hCoV-19/India/GJ-GBRC228b/2020|EPI ISL 476866|B.1.36|India|2020-06-11	0.0005373975	Asia
Asia|hCoV-19/Wuhan/HBCDC-HB-05/2020|EPI ISL 412981|B.4|China|2020-01-18	Asia|hCoV-19/India/GJ-GBRC228b/2020|EPI ISL 476866|B.1.36|India|2020-06-11	0.0005375060	Asia
Asia|hCoV-19/Guangdong/20SF043/2020|EPI ISL 428440|B|China|2020-01-18	Asia|hCoV-19/India/GJ-GBRC228b/2020|EPI ISL 476866|B.1.36|India|2020-06-11	0.0004211774	Asia
Asia|hCoV-19/Shandong/IVDC-SD-001/2020|EPI ISL 408482|B|China|2020-01-19	Asia|hCoV-19/India/GJ-GBRC228b/2020|EPI ISL 476866|B.1.36|India|2020-06-11	0.0006046942	Asia
Asia|hCoV-19/Hangzhou/HZCDC0001/2020|EPI ISL 407313|B|China|2020-01-19	Asia|hCoV-19/India/GJ-GBRC228b/2020|EPI ISL 476866|B.1.36|India|2020-06-11	0.0003694232	Asia
Asia|hCoV-19/Jiangsu/IVDC-JS-001/2020|EPI ISL 408488|B|China|2020-01-19	Asia|hCoV-19/India/GJ-GBRC228b/2020|EPI ISL 476866|B.1.36|India|2020-06-11	0.0004031964	Asia
Asia|hCoV-19/Hangzhou/HZ-1/2020|EPI ISL 406970|B|China|2020-01-20	Asia|hCoV-19/India/GJ-GBRC228b/2020|EPI ISL 476866|B.1.36|India|2020-06-11	0.0003694232	Asia
Asia|hCoV-19/Hangzhou/HZCDC0013/2020|EPI ISL 421235|B|China|2020-01-20	Asia|hCoV-19/India/GJ-GBRC228b/2020|EPI ISL 476866|B.1.36|India|2020-06-11	0.0004366419	Asia
Asia|hCoV-19/Guangdong/20SF123/2020|EPI ISL 428449|A|China|2020-01-20	Asia|hCoV-19/India/GJ-GBRC228b/2020|EPI ISL 476866|B.1.36|India|2020-06-11	0.0004718839	Asia
Asia|hCoV-19/Hong Kong/VB20017970-2/2020|EPI ISL 417064|B|Hong Kong|2020-01-21	Asia|hCoV-19/India/GJ-GBRC228b/2020|EPI ISL 476866|B.1.36|India|2020-06-11	0.0004030153	Asia
Asia|hCoV-19/Chongqing/YC01/2020|EPI ISL 408478|A|China|2020-01-21	Asia|hCoV-19/India/GJ-GBRC228b/2020|EPI ISL 476866|B.1.36|India|2020-06-11	0.0005373976	Asia
Asia|hCoV-19/Fujian/8/2020|EPI ISL 411060|A|China|2020-01-21	Asia|hCoV-19/India/GJ-GBRC228b/2020|EPI ISL 476866|B.1.36|India|2020-06-11	0.0004702037	Asia
Asia|hCoV-19/Hangzhou/HZCDC0091L/2020|EPI ISL 421227|B|China|2020-01-21	Asia|hCoV-19/India/GJ-GBRC228b/2020|EPI ISL 476866|B.1.36|India|2020-06-11	0.0003694232	Asia
Asia|hCoV-19/Nanchang/JX14/2020|EPI ISL 421243|B|China|2020-01-21	Asia|hCoV-19/India/GJ-GBRC228b/2020|EPI ISL 476866|B.1.36|India|2020-06-11	0.0005038381	Asia
Asia|hCoV-19/Hangzhou/HZ48/2020|EPI ISL 418441|B|China|2020-01-21	Asia|hCoV-19/India/GJ-GBRC228b/2020|EPI ISL 476866|B.1.36|India|2020-06-11	0.0003694356	Asia
Asia|hCoV-19/Shanghai/SH0093/2020|EPI ISL 416389|B|China|2020-01-21	Asia|hCoV-19/India/GJ-GBRC228b/2020|EPI ISL 476866|B.1.36|India|2020-06-11	0.0004366639	Asia
Asia|hCoV-19/Wuhan/WHUH003/2020|EPI ISL 449478|B|China|2020-01-22	Asia|hCoV-19/India/GJ-GBRC228b/2020|EPI ISL 476866|B.1.36|India|2020-06-11	0.0006046248	Asia
Asia|hCoV-19/Wuhan/WHUH004/2020|EPI ISL 449479|B|China|2020-01-22	Asia|hCoV-19/India/GJ-GBRC228b/2020|EPI ISL 476866|B.1.36|India|2020-06-11	0.0005710229	Asia
Asia|hCoV-19/Hong Kong/XM-PII-S4/2020|EPI ISL 417443|A|Hong Kong|2020-01-22	Asia|hCoV-19/India/GJ-GBRC228b/2020|EPI ISL 476866|B.1.36|India|2020-06-11	0.0006725418	Asia
Asia|hCoV-19/Hangzhou/ZJU-05/2020|EPI ISL 415711|B|China|2020-01-22	Asia|hCoV-19/India/GJ-GBRC228b/2020|EPI ISL 476866|B.1.36|India|2020-06-11	0.0003694232	Asia
Asia|hCoV-19/Wuhan/WHUH005/2020|EPI ISL 449480|B|China|2020-01-22	Asia|hCoV-19/India/GJ-GBRC228b/2020|EPI ISL 476866|B.1.36|India|2020-06-11	0.0005374224	Asia
Asia|hCoV-19/Foshan/20SF207/2020|EPI ISL 406534|B|China|2020-01-22	Asia|hCoV-19/India/GJ-GBRC228b/2020|EPI ISL 476866|B.1.36|India|2020-06-11	0.0003694232	Asia
Asia|hCoV-19/Zhejiang/CN5/2020|EPI ISL 455685|A|China|2020-01-22	Asia|hCoV-19/India/GJ-GBRC228b/2020|EPI ISL 476866|B.1.36|India|2020-06-11	0.0005038232	Asia
Asia|hCoV-19/Hong Kong/HKU-902a/2020|EPI ISL 434563|B|Hong Kong|2020-01-23	Asia|hCoV-19/India/GJ-GBRC228b/2020|EPI ISL 476866|B.1.36|India|2020-06-11	0.0004030153	Asia
Asia|hCoV-19/Japan/OS-20-07-1/2020|EPI ISL 410532|B|Japan|2020-01-23	Asia|hCoV-19/India/GJ-GBRC228b/2020|EPI ISL 476866|B.1.36|India|2020-06-11	0.0003694232	Asia
Asia|hCoV-19/Sichuan/SC-WCH4-288/2020|EPI ISL 451390|B|China|2020-01-23	Asia|hCoV-19/India/GJ-GBRC228b/2020|EPI ISL 476866|B.1.36|India|2020-06-11	0.0004702176	Asia
Asia|hCoV-19/Guangdong/20SF201/2020|EPI ISL 406538|B|China|2020-01-23	Asia|hCoV-19/India/GJ-GBRC228b/2020|EPI ISL 476866|B.1.36|India|2020-06-11	0.0003694232	Asia
Asia|hCoV-19/Thailand/SI200383-NT/2020|EPI ISL 437622|B|Thailand|2020-01-23	Asia|hCoV-19/India/GJ-GBRC228b/2020|EPI ISL 476866|B.1.36|India|2020-06-11	0.0004366290	Asia
Asia|hCoV-19/Shanghai/CH-03/2020|EPI ISL 468726|A|China|2020-01-23	Asia|hCoV-19/India/GJ-GBRC228b/2020|EPI ISL 476866|B.1.36|India|2020-06-11	0.0005373976	Asia
Asia|hCoV-19/Jiangsu/JS01/2020|EPI ISL 411950|B|China|2020-01-23	Asia|hCoV-19/India/GJ-GBRC228b/2020|EPI ISL 476866|B.1.36|India|2020-06-11	0.0004702037	Asia
Asia|hCoV-19/Lishui/LS003/2020|EPI ISL 495459|B|China|2020-01-24	Asia|hCoV-19/India/GJ-GBRC228b/2020|EPI ISL 476866|B.1.36|India|2020-06-11	0.0005038465	Asia
Asia|hCoV-19/Sichuan/SC-PHCC2-040/2020|EPI ISL 451360|A|China|2020-01-24	Asia|hCoV-19/India/GJ-GBRC228b/2020|EPI ISL 476866|B.1.36|India|2020-06-11	0.0005037999	Asia
Asia|hCoV-19/Guangdong/20SF616/2020|EPI ISL 428465|B|China|2020-01-24	Asia|hCoV-19/India/GJ-GBRC228b/2020|EPI ISL 476866|B.1.36|India|2020-06-11	0.0004366492	Asia
Asia|hCoV-19/Sichuan/SC-PHCC1-022/2020|EPI ISL 451345|B.1|China|2020-01-24	Asia|hCoV-19/India/GJ-GBRC228b/2020|EPI ISL 476866|B.1.36|India|2020-06-11	0.0002686471	Asia
Asia|hCoV-19/Malaysia/MKAK-CL-2020-5045/2020|EPI ISL 416829|B|Malaysia|2020-01-24	Asia|hCoV-19/India/GJ-GBRC228b/2020|EPI ISL 476866|B.1.36|India|2020-06-11	0.0004702254	Asia
Asia|hCoV-19/Hong Kong/HKU-902b/2020|EPI ISL 434564|B|Hong Kong|2020-01-24	Asia|hCoV-19/India/GJ-GBRC228b/2020|EPI ISL 476866|B.1.36|India|2020-06-11	0.0004030153	Asia
Asia|hCoV-19/Shanghai/SH0002/2020|EPI ISL 416316|A|China|2020-01-25	Asia|hCoV-19/India/GJ-GBRC228b/2020|EPI ISL 476866|B.1.36|India|2020-06-11	0.0005038297	Asia
Asia|hCoV-19/Lishui/LS111/2020|EPI ISL 429852|B|China|2020-01-25	Asia|hCoV-19/India/GJ-GBRC228b/2020|EPI ISL 476866|B.1.36|India|2020-06-11	0.0005038465	Asia
Asia|hCoV-19/Hangzhou/ZJU-01/2020|EPI ISL 415709|B|China|2020-01-25	Asia|hCoV-19/India/GJ-GBRC228b/2020|EPI ISL 476866|B.1.36|India|2020-06-11	0.0004702611	Asia
Asia|hCoV-19/Japan/NA-20-05-1/2020|EPI ISL 410531|B|Japan|2020-01-25	Asia|hCoV-19/India/GJ-GBRC228b/2020|EPI ISL 476866|B.1.36|India|2020-06-11	0.0003694232	Asia
Asia|hCoV-19/Wuhan/0125-A168/2020|EPI ISL 493159|B|China|2020-01-25	Asia|hCoV-19/India/GJ-GBRC228b/2020|EPI ISL 476866|B.1.36|India|2020-06-11	0.0004702393	Asia
Asia|hCoV-19/Wuhan/YB012506/2020|EPI ISL 450504|B|China|2020-01-25	Asia|hCoV-19/India/GJ-GBRC228b/2020|EPI ISL 476866|B.1.36|India|2020-06-11	0.0004030153	Asia
Asia|hCoV-19/Wuhan/0125-A164/2020|EPI ISL 493157|B|China|2020-01-25	Asia|hCoV-19/India/GJ-GBRC228b/2020|EPI ISL 476866|B.1.36|India|2020-06-11	0.0003694232	Asia
Asia|hCoV-19/Guangdong/20SF629/2020|EPI ISL 428466|B|China|2020-01-26	Asia|hCoV-19/India/GJ-GBRC228b/2020|EPI ISL 476866|B.1.36|India|2020-06-11	0.0004702394	Asia
Asia|hCoV-19/Wuhan/0126-C10/2020|EPI ISL 493169|A|China|2020-01-26	Asia|hCoV-19/India/GJ-GBRC228b/2020|EPI ISL 476866|B.1.36|India|2020-06-11	0.0005374224	Asia
Asia|hCoV-19/Hangzhou/ZJU-02/2020|EPI ISL 416042|A|China|2020-01-26	Asia|hCoV-19/India/GJ-GBRC228b/2020|EPI ISL 476866|B.1.36|India|2020-06-11	0.0004366088	Asia
Asia|hCoV-19/Wuhan/0126-C98/2020|EPI ISL 493181|A|China|2020-01-26	Asia|hCoV-19/India/GJ-GBRC228b/2020|EPI ISL 476866|B.1.36|India|2020-06-11	0.0004702037	Asia
Asia|hCoV-19/Beijing/105/2020|EPI ISL 413518|A|China|2020-01-26	Asia|hCoV-19/India/GJ-GBRC228b/2020|EPI ISL 476866|B.1.36|India|2020-06-11	0.0005038232	Asia
Asia|hCoV-19/Wuhan/YB012611/2020|EPI ISL 450501|B|China|2020-01-26	Asia|hCoV-19/India/GJ-GBRC228b/2020|EPI ISL 476866|B.1.36|India|2020-06-11	0.0005037999	Asia
Asia|hCoV-19/Thailand/SI200478-NST/2020|EPI ISL 437619|B|Thailand|2020-01-26	Asia|hCoV-19/India/GJ-GBRC228b/2020|EPI ISL 476866|B.1.36|India|2020-06-11	0.0004366290	Asia
Asia|hCoV-19/Sichuan/SC-NJ-090/2020|EPI ISL 451339|B|China|2020-01-27	Asia|hCoV-19/India/GJ-GBRC228b/2020|EPI ISL 476866|B.1.36|India|2020-06-11	0.0003698331	Asia
Asia|hCoV-19/Sichuan/SC-MY-053/2020|EPI ISL 451319|B|China|2020-01-27	Asia|hCoV-19/India/GJ-GBRC228b/2020|EPI ISL 476866|B.1.36|India|2020-06-11	0.0004702037	Asia
Asia|hCoV-19/Hong Kong/HKU-903b/2020|EPI ISL 434566|B.4|Hong Kong|2020-01-27	Asia|hCoV-19/India/GJ-GBRC228b/2020|EPI ISL 476866|B.1.36|India|2020-06-11	0.0005038614	Asia
Asia|hCoV-19/Singapore/7/2020|EPI ISL 410713|B|Singapore|2020-01-27	Asia|hCoV-19/India/GJ-GBRC228b/2020|EPI ISL 476866|B.1.36|India|2020-06-11	0.0004366290	Asia
Asia|hCoV-19/Hong Kong/HKU-908a/2020|EPI ISL 434569|B|Hong Kong|2020-01-27	Asia|hCoV-19/India/GJ-GBRC228b/2020|EPI ISL 476866|B.1.36|India|2020-06-11	0.0004366290	Asia
Asia|hCoV-19/Sichuan/SC-PHCC2-039/2020|EPI ISL 451359|B|China|2020-01-27	Asia|hCoV-19/India/GJ-GBRC228b/2020|EPI ISL 476866|B.1.36|India|2020-06-11	0.0004030272	Asia
Asia|hCoV-19/Nanchang/JX149/2020|EPI ISL 421247|A|China|2020-01-27	Asia|hCoV-19/India/GJ-GBRC228b/2020|EPI ISL 476866|B.1.36|India|2020-06-11	0.0004366088	Asia
Asia|hCoV-19/Guangdong/20SF812/2020|EPI ISL 428475|B|China|2020-01-28	Asia|hCoV-19/India/GJ-GBRC228b/2020|EPI ISL 476866|B.1.36|India|2020-06-11	0.0005710399	Asia
Asia|hCoV-19/Beijing/Wuhan IME-BJ04/2020|EPI ISL 424358|A|China|2020-01-28	Asia|hCoV-19/India/GJ-GBRC228b/2020|EPI ISL 476866|B.1.36|India|2020-06-11	0.0005374383	Asia
Asia|hCoV-19/Shanghai/SH0007/2020|EPI ISL 416320|B|China|2020-01-28	Asia|hCoV-19/India/GJ-GBRC228b/2020|EPI ISL 476866|B.1.36|India|2020-06-11	0.0004702176	Asia
Asia|hCoV-19/Guangdong/20SF813/2020|EPI ISL 428476|A|China|2020-01-28	Asia|hCoV-19/India/GJ-GBRC228b/2020|EPI ISL 476866|B.1.36|India|2020-06-11	0.0004366088	Asia
Asia|hCoV-19/Shanghai/SH0008/2020|EPI ISL 416321|B|China|2020-01-28	Asia|hCoV-19/India/GJ-GBRC228b/2020|EPI ISL 476866|B.1.36|India|2020-06-11	0.0005038000	Asia
Asia|hCoV-19/Beijing/233/2020|EPI ISL 413520|A|China|2020-01-28	Asia|hCoV-19/India/GJ-GBRC228b/2020|EPI ISL 476866|B.1.36|India|2020-06-11	0.0005374472	Asia
Asia|hCoV-19/Beijing/231/2020|EPI ISL 413519|A|China|2020-01-28	Asia|hCoV-19/India/GJ-GBRC228b/2020|EPI ISL 476866|B.1.36|India|2020-06-11	0.0005038232	Asia
Asia|hCoV-19/Shanghai/SH0009/2020|EPI ISL 416322|B|China|2020-01-29	Asia|hCoV-19/India/GJ-GBRC228b/2020|EPI ISL 476866|B.1.36|India|2020-06-11	0.0004702037	Asia
Asia|hCoV-19/Shanghai/SH0010/2020|EPI ISL 416323|A|China|2020-01-29	Asia|hCoV-19/India/GJ-GBRC228b/2020|EPI ISL 476866|B.1.36|India|2020-06-11	0.0005037999	Asia
Asia|hCoV-19/Sichuan/SC-NC-077/2020|EPI ISL 451336|B|China|2020-01-29	Asia|hCoV-19/India/GJ-GBRC228b/2020|EPI ISL 476866|B.1.36|India|2020-06-11	0.0004034745	Asia
Asia|hCoV-19/Nanchang/JX174/2020|EPI ISL 421238|A|China|2020-01-29	Asia|hCoV-19/India/GJ-GBRC228b/2020|EPI ISL 476866|B.1.36|India|2020-06-11	0.0005038148	Asia
Asia|hCoV-19/Hong Kong/HKU-200723-030/2020|EPI ISL 497797|B|Hong Kong|2020-01-29	Asia|hCoV-19/India/GJ-GBRC228b/2020|EPI ISL 476866|B.1.36|India|2020-06-11	0.0004030153	Asia
Asia|hCoV-19/Hunan/HN-CIDC-P10/2020|EPI ISL 539338|B|China|2020-01-29	Asia|hCoV-19/India/GJ-GBRC228b/2020|EPI ISL 476866|B.1.36|India|2020-06-11	0.0004030339	Asia
Asia|hCoV-19/Japan/TY-WK-012/2020|EPI ISL 408665|A|Japan|2020-01-29	Asia|hCoV-19/India/GJ-GBRC228b/2020|EPI ISL 476866|B.1.36|India|2020-06-11	0.0005373976	Asia
Asia|hCoV-19/Shandong/LY008-2/2020|EPI ISL 414941|B|China|2020-01-30	Asia|hCoV-19/India/GJ-GBRC228b/2020|EPI ISL 476866|B.1.36|India|2020-06-11	0.0004702036	Asia
Asia|hCoV-19/Sichuan/SC-NC-078/2020|EPI ISL 451337|B|China|2020-01-30	Asia|hCoV-19/India/GJ-GBRC228b/2020|EPI ISL 476866|B.1.36|India|2020-06-11	0.0005038465	Asia
Asia|hCoV-19/Nanchang/JX177/2020|EPI ISL 421241|A|China|2020-01-30	Asia|hCoV-19/India/GJ-GBRC228b/2020|EPI ISL 476866|B.1.36|India|2020-06-11	0.0005373975	Asia
Asia|hCoV-19/South Korea/KCDC2002/2020|EPI ISL 425118|A|South Korea|2020-01-30	Asia|hCoV-19/India/GJ-GBRC228b/2020|EPI ISL 476866|B.1.36|India|2020-06-11	0.0005710398	Asia
Asia|hCoV-19/Shanghai/SH0022/2020|EPI ISL 416331|B.4|China|2020-01-30	Asia|hCoV-19/India/GJ-GBRC228b/2020|EPI ISL 476866|B.1.36|India|2020-06-11	0.0005710831	Asia
Asia|hCoV-19/Hong Kong/HKU-911a/2020|EPI ISL 450409|B|Hong Kong|2020-01-30	Asia|hCoV-19/India/GJ-GBRC228b/2020|EPI ISL 476866|B.1.36|India|2020-06-11	0.0004030153	Asia
Asia|hCoV-19/Hong Kong/HKU-904a/2020|EPI ISL 450412|B|Hong Kong|2020-01-30	Asia|hCoV-19/India/GJ-GBRC228b/2020|EPI ISL 476866|B.1.36|India|2020-06-11	0.0005037999	Asia
Asia|hCoV-19/Taiwan/8/2020|EPI ISL 428488|B|Taiwan|2020-01-31	Asia|hCoV-19/India/GJ-GBRC228b/2020|EPI ISL 476866|B.1.36|India|2020-06-11	0.0004366290	Asia
Asia|hCoV-19/South Korea/KCDC2062/2020|EPI ISL 497963|A|South Korea|2020-01-31	Asia|hCoV-19/India/GJ-GBRC228b/2020|EPI ISL 476866|B.1.36|India|2020-06-11	0.0005374224	Asia
Asia|hCoV-19/Shanghai/SH0094/2020|EPI ISL 416390|B|China|2020-01-31	Asia|hCoV-19/India/GJ-GBRC228b/2020|EPI ISL 476866|B.1.36|India|2020-06-11	0.0005038847	Asia
Asia|hCoV-19/Guangdong/2020XN4448-P0002/2020|EPI ISL 413857|B|China|2020-01-31	Asia|hCoV-19/India/GJ-GBRC228b/2020|EPI ISL 476866|B.1.36|India|2020-06-11	0.0005374701	Asia
Asia|hCoV-19/Sichuan/SC-WCH-082/2020|EPI ISL 451374|B|China|2020-01-31	Asia|hCoV-19/India/GJ-GBRC228b/2020|EPI ISL 476866|B.1.36|India|2020-06-11	0.0004030272	Asia
Asia|hCoV-19/Hong Kong/HKU-913a/2020|EPI ISL 450410|B|Hong Kong|2020-01-31	Asia|hCoV-19/India/GJ-GBRC228b/2020|EPI ISL 476866|B.1.36|India|2020-06-11	0.0004030392	Asia
Asia|hCoV-19/Sichuan/SC-MY-059/2020|EPI ISL 451325|B|China|2020-01-31	Asia|hCoV-19/India/GJ-GBRC228b/2020|EPI ISL 476866|B.1.36|India|2020-06-11	0.0005037999	Asia
Asia|hCoV-19/Thailand/SI200893-NT/2020|EPI ISL 437624|B|Thailand|2020-02-01	Asia|hCoV-19/India/GJ-GBRC228b/2020|EPI ISL 476866|B.1.36|India|2020-06-11	0.0004366290	Asia
Asia|hCoV-19/Guangdong/GD2020080-P0010/2020|EPI ISL 413861|B|China|2020-02-01	Asia|hCoV-19/India/GJ-GBRC228b/2020|EPI ISL 476866|B.1.36|India|2020-06-11	0.0004366217	Asia
Asia|hCoV-19/Beijing/DT-WH01/2020|EPI ISL 452360|B|China|2020-02-01	Asia|hCoV-19/India/GJ-GBRC228b/2020|EPI ISL 476866|B.1.36|India|2020-06-11	0.0003694232	Asia
Asia|hCoV-19/Guangdong/GD2020087-P0008/2020|EPI ISL 413863|B|China|2020-02-01	Asia|hCoV-19/India/GJ-GBRC228b/2020|EPI ISL 476866|B.1.36|India|2020-06-11	0.0004366492	Asia
Asia|hCoV-19/Yingtan/JX2480/2020|EPI ISL 455466|B|China|2020-02-01	Asia|hCoV-19/India/GJ-GBRC228b/2020|EPI ISL 476866|B.1.36|India|2020-06-11	0.0004366088	Asia
Asia|hCoV-19/Shangrao/JX1215/2020|EPI ISL 421257|B|China|2020-02-02	Asia|hCoV-19/India/GJ-GBRC228b/2020|EPI ISL 476866|B.1.36|India|2020-06-11	0.0004030153	Asia
Asia|hCoV-19/Shanghai/SH0012/2020|EPI ISL 416325|B|China|2020-02-02	Asia|hCoV-19/India/GJ-GBRC228b/2020|EPI ISL 476866|B.1.36|India|2020-06-11	0.0004366419	Asia
Asia|hCoV-19/Shanghai/SH0021/2020|EPI ISL 416330|A|China|2020-02-02	Asia|hCoV-19/India/GJ-GBRC228b/2020|EPI ISL 476866|B.1.36|India|2020-06-11	0.0005038232	Asia
Asia|hCoV-19/Shanghai/SH0114/2020|EPI ISL 416401|B|China|2020-02-02	Asia|hCoV-19/India/GJ-GBRC228b/2020|EPI ISL 476866|B.1.36|India|2020-06-11	0.0004702176	Asia
Asia|hCoV-19/Sichuan/SC-NC-068/2020|EPI ISL 451328|B|China|2020-02-02	Asia|hCoV-19/India/GJ-GBRC228b/2020|EPI ISL 476866|B.1.36|India|2020-06-11	0.0004702176	Asia
Asia|hCoV-19/Shangrao/JX1176/2020|EPI ISL 421251|B|China|2020-02-03	Asia|hCoV-19/India/GJ-GBRC228b/2020|EPI ISL 476866|B.1.36|India|2020-06-11	0.0005038466	Asia
Asia|hCoV-19/Jiujiang/JX490/2020|EPI ISL 455463|B|China|2020-02-03	Asia|hCoV-19/India/GJ-GBRC228b/2020|EPI ISL 476866|B.1.36|India|2020-06-11	0.0004030153	Asia
Asia|hCoV-19/Shangrao/JX1177/2020|EPI ISL 421250|B|China|2020-02-03	Asia|hCoV-19/India/GJ-GBRC228b/2020|EPI ISL 476866|B.1.36|India|2020-06-11	0.0004702176	Asia
Asia|hCoV-19/Shanghai/SH0030/2020|EPI ISL 416339|B|China|2020-02-03	Asia|hCoV-19/India/GJ-GBRC228b/2020|EPI ISL 476866|B.1.36|India|2020-06-11	0.0005374473	Asia
Asia|hCoV-19/Sichuan/SC-WCH3-259/2020|EPI ISL 451385|B|China|2020-02-03	Asia|hCoV-19/India/GJ-GBRC228b/2020|EPI ISL 476866|B.1.36|India|2020-06-11	0.0003694232	Asia
Asia|hCoV-19/Malaysia/MKAK-CL-2020-6430/2020|EPI ISL 416886|A|Malaysia|2020-02-04	Asia|hCoV-19/India/GJ-GBRC228b/2020|EPI ISL 476866|B.1.36|India|2020-06-11	0.0005037999	Asia
Asia|hCoV-19/Taiwan/CGMH-CGU-02/2020|EPI ISL 417518|A|Taiwan|2020-02-04	Asia|hCoV-19/India/GJ-GBRC228b/2020|EPI ISL 476866|B.1.36|India|2020-06-11	0.0005103639	Asia
Asia|hCoV-19/Sichuan/SC-YB-086/2020|EPI ISL 451399|B|China|2020-02-04	Asia|hCoV-19/India/GJ-GBRC228b/2020|EPI ISL 476866|B.1.36|India|2020-06-11	0.0004366820	Asia
Asia|hCoV-19/Singapore/9/2020|EPI ISL 410715|B|Singapore|2020-02-04	Asia|hCoV-19/India/GJ-GBRC228b/2020|EPI ISL 476866|B.1.36|India|2020-06-11	0.0004366290	Asia
Asia|hCoV-19/Thailand/Samut prakarn 840/2020|EPI ISL 447919|B|Thailand|2020-02-04	Asia|hCoV-19/India/GJ-GBRC228b/2020|EPI ISL 476866|B.1.36|India|2020-06-11	0.0004702116	Asia
Asia|hCoV-19/Guangzhou/GZMU0019/2020|EPI ISL 429080|B.1|China|2020-02-05	Asia|hCoV-19/India/GJ-GBRC228b/2020|EPI ISL 476866|B.1.36|India|2020-06-11	0.0002686471	Asia
Asia|hCoV-19/Shangrao/JX1948/2020|EPI ISL 421240|A|China|2020-02-05	Asia|hCoV-19/India/GJ-GBRC228b/2020|EPI ISL 476866|B.1.36|India|2020-06-11	0.0004366088	Asia
Asia|hCoV-19/Shanghai/SH0073/2020|EPI ISL 416376|B|China|2020-02-05	Asia|hCoV-19/India/GJ-GBRC228b/2020|EPI ISL 476866|B.1.36|India|2020-06-11	0.0003694232	Asia
Asia|hCoV-19/Fuzhou/JX2012/2020|EPI ISL 455462|A|China|2020-02-05	Asia|hCoV-19/India/GJ-GBRC228b/2020|EPI ISL 476866|B.1.36|India|2020-06-11	0.0005373976	Asia
Asia|hCoV-19/Sichuan/SC-NJ-091/2020|EPI ISL 451340|B|China|2020-02-06	Asia|hCoV-19/India/GJ-GBRC228b/2020|EPI ISL 476866|B.1.36|India|2020-06-11	0.0006391033	Asia
Asia|hCoV-19/Yichun/JX2391/2020|EPI ISL 455461|B|China|2020-02-06	Asia|hCoV-19/India/GJ-GBRC228b/2020|EPI ISL 476866|B.1.36|India|2020-06-11	0.0006719570	Asia
Asia|hCoV-19/South Korea/KUMC01/2020|EPI ISL 413017|B|South Korea|2020-02-06	Asia|hCoV-19/India/GJ-GBRC228b/2020|EPI ISL 476866|B.1.36|India|2020-06-11	0.0005710757	Asia
Asia|hCoV-19/Taiwan/TSGH-36/2020|EPI ISL 457730|B|Taiwan|2020-02-06	Asia|hCoV-19/India/GJ-GBRC228b/2020|EPI ISL 476866|B.1.36|India|2020-06-11	0.0004366492	Asia
Asia|hCoV-19/Guangzhou/GZMU0003/2020|EPI ISL 429074|B|China|2020-02-07	Asia|hCoV-19/India/GJ-GBRC228b/2020|EPI ISL 476866|B.1.36|India|2020-06-11	0.0004030153	Asia
Asia|hCoV-19/Thailand/SI202205-NT/2020|EPI ISL 437616|A|Thailand|2020-02-07	Asia|hCoV-19/India/GJ-GBRC228b/2020|EPI ISL 476866|B.1.36|India|2020-06-11	0.0005038232	Asia
Asia|hCoV-19/Shanghai/SH0074/2020|EPI ISL 416377|A|China|2020-02-07	Asia|hCoV-19/India/GJ-GBRC228b/2020|EPI ISL 476866|B.1.36|India|2020-06-11	0.0004702037	Asia
Asia|hCoV-19/Taiwan/TSGH-01/2020|EPI ISL 426629|B|Taiwan|2020-02-07	Asia|hCoV-19/India/GJ-GBRC228b/2020|EPI ISL 476866|B.1.36|India|2020-06-11	0.0006047647	Asia
Asia|hCoV-19/Taiwan/TSGH-37/2020|EPI ISL 457733|B|Taiwan|2020-02-08	Asia|hCoV-19/India/GJ-GBRC228b/2020|EPI ISL 476866|B.1.36|India|2020-06-11	0.0005374721	Asia
Asia|hCoV-19/Beijing/DT-BJ02/2020|EPI ISL 452359|B|China|2020-02-08	Asia|hCoV-19/India/GJ-GBRC228b/2020|EPI ISL 476866|B.1.36|India|2020-06-11	0.0004702471	Asia
Asia|hCoV-19/Malaysia/IMR WC413/2020|EPI ISL 455791|B|Malaysia|2020-02-08	Asia|hCoV-19/India/GJ-GBRC228b/2020|EPI ISL 476866|B.1.36|India|2020-06-11	0.0004366088	Asia
Asia|hCoV-19/Guangzhou/GZMU0039/2020|EPI ISL 429090|A|China|2020-02-08	Asia|hCoV-19/India/GJ-GBRC228b/2020|EPI ISL 476866|B.1.36|India|2020-06-11	0.0004366088	Asia
Asia|hCoV-19/Shanghai/SH0119/2020|EPI ISL 416404|B|China|2020-02-09	Asia|hCoV-19/India/GJ-GBRC228b/2020|EPI ISL 476866|B.1.36|India|2020-06-11	0.0003694232	Asia
Asia|hCoV-19/Sichuan/SC-PHCC2-051/2020|EPI ISL 451371|B|China|2020-02-09	Asia|hCoV-19/India/GJ-GBRC228b/2020|EPI ISL 476866|B.1.36|India|2020-06-11	0.0004702037	Asia
Asia|hCoV-19/Sichuan/SC-PHCC1-033/2020|EPI ISL 451354|A|China|2020-02-09	Asia|hCoV-19/India/GJ-GBRC228b/2020|EPI ISL 476866|B.1.36|India|2020-06-11	0.0006383249	Asia
Asia|hCoV-19/Malaysia/IMR WC458/2020|EPI ISL 455792|B|Malaysia|2020-02-09	Asia|hCoV-19/India/GJ-GBRC228b/2020|EPI ISL 476866|B.1.36|India|2020-06-11	0.0004366088	Asia
Asia|hCoV-19/Fuzhou/JX2019/2020|EPI ISL 455465|B|China|2020-02-10	Asia|hCoV-19/India/GJ-GBRC228b/2020|EPI ISL 476866|B.1.36|India|2020-06-11	0.0004702394	Asia
Asia|hCoV-19/Wuhan/HB-WH2-163/2020|EPI ISL 454930|B|China|2020-02-10	Asia|hCoV-19/India/GJ-GBRC228b/2020|EPI ISL 476866|B.1.36|India|2020-06-11	0.0004366088	Asia
Asia|hCoV-19/Beijing/BJ782/2020|EPI ISL 430741|A|China|2020-02-10	Asia|hCoV-19/India/GJ-GBRC228b/2020|EPI ISL 476866|B.1.36|India|2020-06-11	0.0005373976	Asia
Asia|hCoV-19/Japan/Hu DP Kng 19-027/2020|EPI ISL 412969|B|Japan|2020-02-10	Asia|hCoV-19/India/GJ-GBRC228b/2020|EPI ISL 476866|B.1.36|India|2020-06-11	0.0004366290	Asia
Asia|hCoV-19/Vietnam/CM99/2020|EPI ISL 416429|A|Vietnam|2020-02-11	Asia|hCoV-19/India/GJ-GBRC228b/2020|EPI ISL 476866|B.1.36|India|2020-06-11	0.0006046707	Asia
Asia|hCoV-19/Wuhan/HB-WH3-171/2020|EPI ISL 454937|B|China|2020-02-11	Asia|hCoV-19/India/GJ-GBRC228b/2020|EPI ISL 476866|B.1.36|India|2020-06-11	0.0004030153	Asia
Asia|hCoV-19/Hong Kong/HKPU48-0202/2020|EPI ISL 419222|B|Hong Kong|2020-02-11	Asia|hCoV-19/India/GJ-GBRC228b/2020|EPI ISL 476866|B.1.36|India|2020-06-11	0.0005038764	Asia
Asia|hCoV-19/Beijing/DT-BJ01/2020|EPI ISL 452358|B|China|2020-02-11	Asia|hCoV-19/India/GJ-GBRC228b/2020|EPI ISL 476866|B.1.36|India|2020-06-11	0.0003694232	Asia
Asia|hCoV-19/Yichun/JX2424/2020|EPI ISL 455467|B|China|2020-02-12	Asia|hCoV-19/India/GJ-GBRC228b/2020|EPI ISL 476866|B.1.36|India|2020-06-11	0.0004702037	Asia
Asia|hCoV-19/Malaysia/IMR WC627/2020|EPI ISL 430444|B|Malaysia|2020-02-12	Asia|hCoV-19/India/GJ-GBRC228b/2020|EPI ISL 476866|B.1.36|India|2020-06-11	0.0004366088	Asia
Asia|hCoV-19/Sichuan/SC-PHCC2-044/2020|EPI ISL 451364|B|China|2020-02-12	Asia|hCoV-19/India/GJ-GBRC228b/2020|EPI ISL 476866|B.1.36|India|2020-06-11	0.0005044778	Asia
Asia|hCoV-19/Sichuan/SC-PHCC1-034/2020|EPI ISL 451355|B|China|2020-02-12	Asia|hCoV-19/India/GJ-GBRC228b/2020|EPI ISL 476866|B.1.36|India|2020-06-11	0.0004034625	Asia
Asia|hCoV-19/Shanghai/SH0110/2020|EPI ISL 416399|B|China|2020-02-13	Asia|hCoV-19/India/GJ-GBRC228b/2020|EPI ISL 476866|B.1.36|India|2020-06-11	0.0004702254	Asia
Asia|hCoV-19/Saudi Arabia/553/2020|EPI ISL 490002|B.1.246|Saudi Arabia|2020-02-13	Asia|hCoV-19/India/GJ-GBRC228b/2020|EPI ISL 476866|B.1.36|India|2020-06-11	0.0003694232	Asia
Asia|hCoV-19/Singapore/14/2020|EPI ISL 414380|A|Singapore|2020-02-13	Asia|hCoV-19/India/GJ-GBRC228b/2020|EPI ISL 476866|B.1.36|India|2020-06-11	0.0004082536	Asia
Asia|hCoV-19/Japan/PG-0114/2020|EPI ISL 479850|B|Japan|2020-02-13	Asia|hCoV-19/India/GJ-GBRC228b/2020|EPI ISL 476866|B.1.36|India|2020-06-11	0.0004366289	Asia
Asia|hCoV-19/Shanghai/SH0102/2020|EPI ISL 416394|B|China|2020-02-14	Asia|hCoV-19/India/GJ-GBRC228b/2020|EPI ISL 476866|B.1.36|India|2020-06-11	0.0004030339	Asia
Asia|hCoV-19/Japan/Hu DP Kng 19-031/2020|EPI ISL 420889|B|Japan|2020-02-14	Asia|hCoV-19/India/GJ-GBRC228b/2020|EPI ISL 476866|B.1.36|India|2020-06-11	0.0004702472	Asia
Asia|hCoV-19/Singapore/14Clin/2020|EPI ISL 418998|A|Singapore|2020-02-14	Asia|hCoV-19/India/GJ-GBRC228b/2020|EPI ISL 476866|B.1.36|India|2020-06-11	0.0004082536	Asia
Asia|hCoV-19/Wuhan/HB-WHCM2-265/2020|EPI ISL 455000|B|China|2020-02-14	Asia|hCoV-19/India/GJ-GBRC228b/2020|EPI ISL 476866|B.1.36|India|2020-06-11	0.0004707253	Asia
Asia|hCoV-19/Japan/DP0190/2020|EPI ISL 416581|B|Japan|2020-02-15	Asia|hCoV-19/India/GJ-GBRC228b/2020|EPI ISL 476866|B.1.36|India|2020-06-11	0.0004702254	Asia
Asia|hCoV-19/Japan/DP0196/2020|EPI ISL 416583|B|Japan|2020-02-15	Asia|hCoV-19/India/GJ-GBRC228b/2020|EPI ISL 476866|B.1.36|India|2020-06-11	0.0004366290	Asia
Asia|hCoV-19/Japan/DP0027/2020|EPI ISL 416566|B|Japan|2020-02-15	Asia|hCoV-19/India/GJ-GBRC228b/2020|EPI ISL 476866|B.1.36|India|2020-06-11	0.0004702532	Asia
Asia|hCoV-19/Japan/DP0200/2020|EPI ISL 416584|B|Japan|2020-02-15	Asia|hCoV-19/India/GJ-GBRC228b/2020|EPI ISL 476866|B.1.36|India|2020-06-11	0.0004702533	Asia
Asia|hCoV-19/Japan/DP0287/2020|EPI ISL 416589|B|Japan|2020-02-16	Asia|hCoV-19/India/GJ-GBRC228b/2020|EPI ISL 476866|B.1.36|India|2020-06-11	0.0005038848	Asia
Asia|hCoV-19/Japan/DP0357/2020|EPI ISL 416598|B|Japan|2020-02-16	Asia|hCoV-19/India/GJ-GBRC228b/2020|EPI ISL 476866|B.1.36|India|2020-06-11	0.0004366290	Asia
Asia|hCoV-19/Singapore/36nan/2020|EPI ISL 538435|B|Singapore|2020-02-16	Asia|hCoV-19/India/GJ-GBRC228b/2020|EPI ISL 476866|B.1.36|India|2020-06-11	0.0004030339	Asia
Asia|hCoV-19/Japan/DP0290/2020|EPI ISL 416591|B|Japan|2020-02-16	Asia|hCoV-19/India/GJ-GBRC228b/2020|EPI ISL 476866|B.1.36|India|2020-06-11	0.0004366290	Asia
Asia|hCoV-19/Guangzhou/GZMU0092/2020|EPI ISL 457694|B|China|2020-02-17	Asia|hCoV-19/India/GJ-GBRC228b/2020|EPI ISL 476866|B.1.36|India|2020-06-11	0.0004366420	Asia
Asia|hCoV-19/Japan/DP0786/2020|EPI ISL 416628|B|Japan|2020-02-17	Asia|hCoV-19/India/GJ-GBRC228b/2020|EPI ISL 476866|B.1.36|India|2020-06-11	0.0004030339	Asia
Asia|hCoV-19/Wuhan/HB-WH5-231/2020|EPI ISL 454974|B|China|2020-02-17	Asia|hCoV-19/India/GJ-GBRC228b/2020|EPI ISL 476866|B.1.36|India|2020-06-11	0.0005038464	Asia
Asia|hCoV-19/Wuhan/HB-WHCM2-267/2020|EPI ISL 455002|B|China|2020-02-17	Asia|hCoV-19/India/GJ-GBRC228b/2020|EPI ISL 476866|B.1.36|India|2020-06-11	0.0004370933	Asia
Asia|hCoV-19/Saudi Arabia/596/2020|EPI ISL 490006|B.1.247|Saudi Arabia|2020-02-18	Asia|hCoV-19/India/GJ-GBRC228b/2020|EPI ISL 476866|B.1.36|India|2020-06-11	0.0002014737	Asia
Asia|hCoV-19/Singapore/13/2020|EPI ISL 414379|A|Singapore|2020-02-18	Asia|hCoV-19/India/GJ-GBRC228b/2020|EPI ISL 476866|B.1.36|India|2020-06-11	0.0004763155	Asia
Asia|hCoV-19/Saudi Arabia/583/2020|EPI ISL 490005|B.1.246|Saudi Arabia|2020-02-18	Asia|hCoV-19/India/GJ-GBRC228b/2020|EPI ISL 476866|B.1.36|India|2020-06-11	0.0002686426	Asia
Asia|hCoV-19/Singapore/654/2020|EPI ISL 493414|B|Singapore|2020-02-18	Asia|hCoV-19/India/GJ-GBRC228b/2020|EPI ISL 476866|B.1.36|India|2020-06-11	0.0004370162	Asia
Asia|hCoV-19/Singapore/469/2020|EPI ISL 476795|B|Singapore|2020-02-19	Asia|hCoV-19/India/GJ-GBRC228b/2020|EPI ISL 476866|B.1.36|India|2020-06-11	0.0004030153	Asia
Asia|hCoV-19/South Korea/KCDC2018/2020|EPI ISL 427812|A|South Korea|2020-02-19	Asia|hCoV-19/India/GJ-GBRC228b/2020|EPI ISL 476866|B.1.36|India|2020-06-11	0.0005038232	Asia
Asia|hCoV-19/Hong Kong/HKPU63-1402/2020|EPI ISL 419231|B|Hong Kong|2020-02-19	Asia|hCoV-19/India/GJ-GBRC228b/2020|EPI ISL 476866|B.1.36|India|2020-06-11	0.0004366492	Asia
Asia|hCoV-19/Sichuan/SC-LZ-079/2020|EPI ISL 451318|B|China|2020-02-19	Asia|hCoV-19/India/GJ-GBRC228b/2020|EPI ISL 476866|B.1.36|India|2020-06-11	0.0004366088	Asia
Asia|hCoV-19/South Korea/KCDC2035/2020|EPI ISL 497956|B|South Korea|2020-02-20	Asia|hCoV-19/India/GJ-GBRC228b/2020|EPI ISL 476866|B.1.36|India|2020-06-11	0.0005374722	Asia
Asia|hCoV-19/South Korea/KCDC2033/2020|EPI ISL 497954|B|South Korea|2020-02-20	Asia|hCoV-19/India/GJ-GBRC228b/2020|EPI ISL 476866|B.1.36|India|2020-06-11	0.0005038466	Asia
Asia|hCoV-19/Guangzhou/GZMU0099/2020|EPI ISL 457696|A|China|2020-02-20	Asia|hCoV-19/India/GJ-GBRC228b/2020|EPI ISL 476866|B.1.36|India|2020-06-11	0.0004366088	Asia
Asia|hCoV-19/Sichuan/SC-PHCC1-026/2020|EPI ISL 451347|B|China|2020-02-20	Asia|hCoV-19/India/GJ-GBRC228b/2020|EPI ISL 476866|B.1.36|India|2020-06-11	0.0004719992	Asia
Asia|hCoV-19/South Korea/KCDC2074/2020|EPI ISL 497975|B|South Korea|2020-02-21	Asia|hCoV-19/India/GJ-GBRC228b/2020|EPI ISL 476866|B.1.36|India|2020-06-11	0.0005374472	Asia
Asia|hCoV-19/South Korea/KCDC2046/2020|EPI ISL 471452|B|South Korea|2020-02-21	Asia|hCoV-19/India/GJ-GBRC228b/2020|EPI ISL 476866|B.1.36|India|2020-06-11	0.0005374473	Asia
Asia|hCoV-19/Wuhan/HB-WH2-149/2020|EPI ISL 454921|B|China|2020-02-21	Asia|hCoV-19/India/GJ-GBRC228b/2020|EPI ISL 476866|B.1.36|India|2020-06-11	0.0005710399	Asia
Asia|hCoV-19/South Korea/KCDC2051/2020|EPI ISL 481371|A|South Korea|2020-02-21	Asia|hCoV-19/India/GJ-GBRC228b/2020|EPI ISL 476866|B.1.36|India|2020-06-11	0.0005710493	Asia
Asia|hCoV-19/Wuhan/HB-WH5-229/2020|EPI ISL 454973|B|China|2020-02-22	Asia|hCoV-19/India/GJ-GBRC228b/2020|EPI ISL 476866|B.1.36|India|2020-06-11	0.0004030153	Asia
Asia|hCoV-19/Japan/PG-0363/2020|EPI ISL 480033|B|Japan|2020-02-22	Asia|hCoV-19/India/GJ-GBRC228b/2020|EPI ISL 476866|B.1.36|India|2020-06-11	0.0004030339	Asia
Asia|hCoV-19/Wuhan/HB-WH1-134/2020|EPI ISL 454911|B|China|2020-02-22	Asia|hCoV-19/India/GJ-GBRC228b/2020|EPI ISL 476866|B.1.36|India|2020-06-11	0.0004366492	Asia
Asia|hCoV-19/Wuhan/HB-WHCM2-278/2020|EPI ISL 455010|B|China|2020-02-22	Asia|hCoV-19/India/GJ-GBRC228b/2020|EPI ISL 476866|B.1.36|India|2020-06-11	0.0005043823	Asia
Asia|hCoV-19/Wuhan/HB-WHCM2-274/2020|EPI ISL 455008|B|China|2020-02-23	Asia|hCoV-19/India/GJ-GBRC228b/2020|EPI ISL 476866|B.1.36|India|2020-06-11	0.0005380597	Asia
Asia|hCoV-19/Hefei/2/2020|EPI ISL 412026|B|China|2020-02-23	Asia|hCoV-19/India/GJ-GBRC228b/2020|EPI ISL 476866|B.1.36|India|2020-06-11	0.0003694232	Asia
Asia|hCoV-19/South Korea/KCDC2013/2020|EPI ISL 426183|A|South Korea|2020-02-23	Asia|hCoV-19/India/GJ-GBRC228b/2020|EPI ISL 476866|B.1.36|India|2020-06-11	0.0006382765	Asia
Asia|hCoV-19/Oman/RESP-20-797/2020|EPI ISL 457701|B.4|Oman|2020-02-23	Asia|hCoV-19/India/GJ-GBRC228b/2020|EPI ISL 476866|B.1.36|India|2020-06-11	0.0005710927	Asia
Asia|hCoV-19/Wuhan/HB-WH1-138/2020|EPI ISL 454915|B|China|2020-02-24	Asia|hCoV-19/India/GJ-GBRC228b/2020|EPI ISL 476866|B.1.36|India|2020-06-11	0.0004702037	Asia
Asia|hCoV-19/Hong Kong/HKU-200723-017/2020|EPI ISL 497784|B|Hong Kong|2020-02-24	Asia|hCoV-19/India/GJ-GBRC228b/2020|EPI ISL 476866|B.1.36|India|2020-06-11	0.0004366290	Asia
Asia|hCoV-19/Wuhan/HB-WHCM2-276/2020|EPI ISL 455009|B|China|2020-02-24	Asia|hCoV-19/India/GJ-GBRC228b/2020|EPI ISL 476866|B.1.36|India|2020-06-11	0.0005043823	Asia
Asia|hCoV-19/Henan/HN03/2020|EPI ISL 450442|A|China|2020-02-24	Asia|hCoV-19/India/GJ-GBRC228b/2020|EPI ISL 476866|B.1.36|India|2020-06-11	0.0005374383	Asia
Asia|hCoV-19/Taiwan/TSGH-26/2020|EPI ISL 447252|B.4|Taiwan|2020-02-25	Asia|hCoV-19/India/GJ-GBRC228b/2020|EPI ISL 476866|B.1.36|India|2020-06-11	0.0007729151	Asia
Asia|hCoV-19/United Arab Emirates/L6599/2020|EPI ISL 435138|B|United Arab Emirates|2020-02-25	Asia|hCoV-19/India/GJ-GBRC228b/2020|EPI ISL 476866|B.1.36|India|2020-06-11	0.0005709966	Asia
Asia|hCoV-19/Guangzhou/GZMU0016/2020|EPI ISL 414663|A|China|2020-02-25	Asia|hCoV-19/India/GJ-GBRC228b/2020|EPI ISL 476866|B.1.36|India|2020-06-11	0.0004366088	Asia
Asia|hCoV-19/Guangzhou/GZMU0014/2020|EPI ISL 414692|B|China|2020-02-25	Asia|hCoV-19/India/GJ-GBRC228b/2020|EPI ISL 476866|B.1.36|India|2020-06-11	0.0004702394	Asia
Asia|hCoV-19/Wuhan/HB-WHCM2-272/2020|EPI ISL 455007|B|China|2020-02-26	Asia|hCoV-19/India/GJ-GBRC228b/2020|EPI ISL 476866|B.1.36|India|2020-06-11	0.0005380188	Asia
Asia|hCoV-19/Nanchang/JXN3T4/2020|EPI ISL 421246|A|China|2020-02-26	Asia|hCoV-19/India/GJ-GBRC228b/2020|EPI ISL 476866|B.1.36|India|2020-06-11	0.0004366088	Asia
Asia|hCoV-19/Taiwan/CGMH-CGU-03/2020|EPI ISL 415741|B.4|Taiwan|2020-02-26	Asia|hCoV-19/India/GJ-GBRC228b/2020|EPI ISL 476866|B.1.36|India|2020-06-11	0.0006046707	Asia
Asia|hCoV-19/Guangzhou/GZMU0117/2020|EPI ISL 457698|B|China|2020-02-26	Asia|hCoV-19/India/GJ-GBRC228b/2020|EPI ISL 476866|B.1.36|India|2020-06-11	0.0005374383	Asia
Asia|hCoV-19/Saudi Arabia/656/2020|EPI ISL 490010|B.1.247|Saudi Arabia|2020-02-26	Asia|hCoV-19/India/GJ-GBRC228b/2020|EPI ISL 476866|B.1.36|India|2020-06-11	0.0002686550	Asia
Asia|hCoV-19/Taiwan/CGMH-CGU-05/2020|EPI ISL 415743|B.4|Taiwan|2020-02-27	Asia|hCoV-19/India/GJ-GBRC228b/2020|EPI ISL 476866|B.1.36|India|2020-06-11	0.0006046707	Asia
Asia|hCoV-19/Wuhan/HB-WH1-140/2020|EPI ISL 454916|B|China|2020-02-27	Asia|hCoV-19/India/GJ-GBRC228b/2020|EPI ISL 476866|B.1.36|India|2020-06-11	0.0004366088	Asia
Asia|hCoV-19/Saudi Arabia/671/2020|EPI ISL 490011|B.1.246|Saudi Arabia|2020-02-27	Asia|hCoV-19/India/GJ-GBRC228b/2020|EPI ISL 476866|B.1.36|India|2020-06-11	0.0003022202	Asia
Asia|hCoV-19/Lebanon/S5 762/2020|EPI ISL 450512|B.4|Lebanon|2020-02-27	Asia|hCoV-19/India/GJ-GBRC228b/2020|EPI ISL 476866|B.1.36|India|2020-06-11	0.0006719347	Asia
Asia|hCoV-19/South Korea/KUMC03/2020|EPI ISL 413513|A|South Korea|2020-02-27	Asia|hCoV-19/India/GJ-GBRC228b/2020|EPI ISL 476866|B.1.36|India|2020-06-11	0.0005038232	Asia
Asia|hCoV-19/Singapore/12Clin/2020|EPI ISL 418995|A|Singapore|2020-02-28	Asia|hCoV-19/India/GJ-GBRC228b/2020|EPI ISL 476866|B.1.36|India|2020-06-11	0.0004423046	Asia
Asia|hCoV-19/Wuhan/HB-WHCM-113/2020|EPI ISL 454993|B|China|2020-02-28	Asia|hCoV-19/India/GJ-GBRC228b/2020|EPI ISL 476866|B.1.36|India|2020-06-11	0.0004030338	Asia
Asia|hCoV-19/Wuhan/HB-WH2-158/2020|EPI ISL 454926|B|China|2020-02-28	Asia|hCoV-19/India/GJ-GBRC228b/2020|EPI ISL 476866|B.1.36|India|2020-06-11	0.0004030459	Asia
Asia|hCoV-19/Wuhan/HB-WH2-160/2020|EPI ISL 454928|B|China|2020-02-28	Asia|hCoV-19/India/GJ-GBRC228b/2020|EPI ISL 476866|B.1.36|India|2020-06-11	0.0003694232	Asia
Asia|hCoV-19/Wuhan/HB-WH2-155/2020|EPI ISL 454923|B|China|2020-02-28	Asia|hCoV-19/India/GJ-GBRC228b/2020|EPI ISL 476866|B.1.36|India|2020-06-11	0.0004702393	Asia
Asia|hCoV-19/Malaysia/IMR WC1098/2020|EPI ISL 430442|B|Malaysia|2020-02-29	Asia|hCoV-19/India/GJ-GBRC228b/2020|EPI ISL 476866|B.1.36|India|2020-06-11	0.0003696094	Asia
Asia|hCoV-19/Malaysia/IMR WC1097/2020|EPI ISL 430441|B|Malaysia|2020-02-29	Asia|hCoV-19/India/GJ-GBRC228b/2020|EPI ISL 476866|B.1.36|India|2020-06-11	0.0003694232	Asia
Asia|hCoV-19/Taiwan/CGMH-CGU-21/2020|EPI ISL 444274|B.4|Taiwan|2020-02-29	Asia|hCoV-19/India/GJ-GBRC228b/2020|EPI ISL 476866|B.1.36|India|2020-06-11	0.0007055249	Asia
Asia|hCoV-19/Beijing/DT-travelUSA01/2020|EPI ISL 452332|B|China|2020-02-29	Asia|hCoV-19/India/GJ-GBRC228b/2020|EPI ISL 476866|B.1.36|India|2020-06-11	0.0003694232	Asia
Asia|hCoV-19/Malaysia/IMR WC1114/2020|EPI ISL 455793|B|Malaysia|2020-02-29	Asia|hCoV-19/India/GJ-GBRC228b/2020|EPI ISL 476866|B.1.36|India|2020-06-11	0.0005038954	Asia
Asia|hCoV-19/Wuhan/HB-WH5-232/2020|EPI ISL 454975|B|China|2020-03-01	Asia|hCoV-19/India/GJ-GBRC228b/2020|EPI ISL 476866|B.1.36|India|2020-06-11	0.0005038614	Asia
Asia|hCoV-19/Singapore/18/2020|EPI ISL 418999|A|Singapore|2020-03-01	Asia|hCoV-19/India/GJ-GBRC228b/2020|EPI ISL 476866|B.1.36|India|2020-06-11	0.0004422839	Asia
Asia|hCoV-19/Israel/ISR IT0320/2020|EPI ISL 419210|B.1.1|Israel|2020-03-01	Asia|hCoV-19/India/GJ-GBRC228b/2020|EPI ISL 476866|B.1.36|India|2020-06-11	0.0003694512	Asia
Asia|hCoV-19/Japan/PG-0215/2020|EPI ISL 479915|A|Japan|2020-03-01	Asia|hCoV-19/India/GJ-GBRC228b/2020|EPI ISL 476866|B.1.36|India|2020-06-11	0.0005038232	Asia
Asia|hCoV-19/Japan/PG-0058/2020|EPI ISL 479821|A|Japan|2020-03-02	Asia|hCoV-19/India/GJ-GBRC228b/2020|EPI ISL 476866|B.1.36|India|2020-06-11	0.0005710471	Asia
Asia|hCoV-19/Wuhan/HB-WHCM-104/2020|EPI ISL 454989|A|China|2020-03-02	Asia|hCoV-19/India/GJ-GBRC228b/2020|EPI ISL 476866|B.1.36|India|2020-06-11	0.0005709965	Asia
Asia|hCoV-19/Wuhan/HB-WHCM-099/2020|EPI ISL 454986|B|China|2020-03-02	Asia|hCoV-19/India/GJ-GBRC228b/2020|EPI ISL 476866|B.1.36|India|2020-06-11	0.0006053878	Asia
Asia|hCoV-19/Wuhan/HB-WH1-124/2020|EPI ISL 454905|B|China|2020-03-02	Asia|hCoV-19/India/GJ-GBRC228b/2020|EPI ISL 476866|B.1.36|India|2020-06-11	0.0004030153	Asia
Asia|hCoV-19/India/UN-763/2020|EPI ISL 420543|B.1.5|India|2020-03-03	Asia|hCoV-19/India/GJ-GBRC228b/2020|EPI ISL 476866|B.1.36|India|2020-06-11	0.0003022341	Asia
Asia|hCoV-19/India/UN-772/2020|EPI ISL 420547|B.1.5|India|2020-03-03	Asia|hCoV-19/India/GJ-GBRC228b/2020|EPI ISL 476866|B.1.36|India|2020-06-11	0.0002686471	Asia
Asia|hCoV-19/Singapore/24nan/2020|EPI ISL 482672|B|Singapore|2020-03-03	Asia|hCoV-19/India/GJ-GBRC228b/2020|EPI ISL 476866|B.1.36|India|2020-06-11	0.0004030272	Asia
Asia|hCoV-19/Wuhan/HB-WH1-141/2020|EPI ISL 454917|B|China|2020-03-03	Asia|hCoV-19/India/GJ-GBRC228b/2020|EPI ISL 476866|B.1.36|India|2020-06-11	0.0004366290	Asia
Asia|hCoV-19/Malaysia/0956/2020|EPI ISL 501181|B|Malaysia|2020-03-04	Asia|hCoV-19/India/GJ-GBRC228b/2020|EPI ISL 476866|B.1.36|India|2020-06-11	0.0003694232	Asia
Asia|hCoV-19/Beijing/DT-travelIT04/2020|EPI ISL 452351|B|China|2020-03-04	Asia|hCoV-19/India/GJ-GBRC228b/2020|EPI ISL 476866|B.1.36|India|2020-06-11	0.0003694232	Asia
Asia|hCoV-19/Pakistan/Gilgit1/2020|EPI ISL 417444|B|Pakistan|2020-03-04	Asia|hCoV-19/India/GJ-GBRC228b/2020|EPI ISL 476866|B.1.36|India|2020-06-11	0.0005038382	Asia
Asia|hCoV-19/Japan/PG-0087/2020|EPI ISL 479835|A|Japan|2020-03-04	Asia|hCoV-19/India/GJ-GBRC228b/2020|EPI ISL 476866|B.1.36|India|2020-06-11	0.0005710471	Asia
Asia|hCoV-19/Georgia/Tb-273/2020|EPI ISL 416479|B.1.1|Georgia|2020-03-05	Asia|hCoV-19/India/GJ-GBRC228b/2020|EPI ISL 476866|B.1.36|India|2020-06-11	0.0003694512	Asia
Asia|hCoV-19/Malaysia/IMR WC1170/2020|EPI ISL 430440|B|Malaysia|2020-03-05	Asia|hCoV-19/India/GJ-GBRC228b/2020|EPI ISL 476866|B.1.36|India|2020-06-11	0.0003694232	Asia
Asia|hCoV-19/Taiwan/CGMH-CGU-06/2020|EPI ISL 417519|B.4|Taiwan|2020-03-05	Asia|hCoV-19/India/GJ-GBRC228b/2020|EPI ISL 476866|B.1.36|India|2020-06-11	0.0006046707	Asia
Asia|hCoV-19/Hangzhou/HZCDC6111/2020|EPI ISL 482575|B|China|2020-03-05	Asia|hCoV-19/India/GJ-GBRC228b/2020|EPI ISL 476866|B.1.36|India|2020-06-11	0.0003358324	Asia
Asia|hCoV-19/Yunnan/0306-466/2020|EPI ISL 429239|B|China|2020-03-06	Asia|hCoV-19/India/GJ-GBRC228b/2020|EPI ISL 476866|B.1.36|India|2020-06-11	0.0004030746	Asia
Asia|hCoV-19/Vietnam/CM295/2020|EPI ISL 416430|B.1.1|Vietnam|2020-03-06	Asia|hCoV-19/India/GJ-GBRC228b/2020|EPI ISL 476866|B.1.36|India|2020-06-11	0.0003358579	Asia
Asia|hCoV-19/Hangzhou/HZCDC6224/2020|EPI ISL 482576|B|China|2020-03-06	Asia|hCoV-19/India/GJ-GBRC228b/2020|EPI ISL 476866|B.1.36|India|2020-06-11	0.0006718949	Asia
Asia|hCoV-19/Beijing/DT-travelIT02/2020|EPI ISL 452353|B.1|China|2020-03-06	Asia|hCoV-19/India/GJ-GBRC228b/2020|EPI ISL 476866|B.1.36|India|2020-06-11	0.0003022481	Asia
Asia|hCoV-19/Hangzhou/HZCDC6228/2020|EPI ISL 482577|B.1|China|2020-03-07	Asia|hCoV-19/India/GJ-GBRC228b/2020|EPI ISL 476866|B.1.36|India|2020-06-11	0.0002686471	Asia
Asia|hCoV-19/Vietnam/39607/2020|EPI ISL 416428|B.1.1|Vietnam|2020-03-07	Asia|hCoV-19/India/GJ-GBRC228b/2020|EPI ISL 476866|B.1.36|India|2020-06-11	0.0003358579	Asia
Asia|hCoV-19/Beijing/DT-travelES03/2020|EPI ISL 452345|B.1|China|2020-03-07	Asia|hCoV-19/India/GJ-GBRC228b/2020|EPI ISL 476866|B.1.36|India|2020-06-11	0.0003358324	Asia
Asia|hCoV-19/Beijing/DT-travelIT03/2020|EPI ISL 452354|B.1|China|2020-03-07	Asia|hCoV-19/India/GJ-GBRC228b/2020|EPI ISL 476866|B.1.36|India|2020-06-11	0.0003358535	Asia
Asia|hCoV-19/Japan/P1/2020|EPI ISL 419296|B.1.255|Japan|2020-03-08	Asia|hCoV-19/India/GJ-GBRC228b/2020|EPI ISL 476866|B.1.36|India|2020-06-11	0.0001678864	Asia
Asia|hCoV-19/Japan/PG-0056/2020|EPI ISL 479819|A|Japan|2020-03-08	Asia|hCoV-19/India/GJ-GBRC228b/2020|EPI ISL 476866|B.1.36|India|2020-06-11	0.0005710471	Asia
Asia|hCoV-19/Singapore/49/2020|EPI ISL 428828|B.1.5|Singapore|2020-03-08	Asia|hCoV-19/India/GJ-GBRC228b/2020|EPI ISL 476866|B.1.36|India|2020-06-11	0.0002350614	Asia
Asia|hCoV-19/Vietnam/VNHN 0207/2020|EPI ISL 511891|B.1.1|Vietnam|2020-03-08	Asia|hCoV-19/India/GJ-GBRC228b/2020|EPI ISL 476866|B.1.36|India|2020-06-11	0.0003358579	Asia
Asia|hCoV-19/Singapore/394/2020|EPI ISL 469143|B|Singapore|2020-03-09	Asia|hCoV-19/India/GJ-GBRC228b/2020|EPI ISL 476866|B.1.36|India|2020-06-11	0.0003694232	Asia
Asia|hCoV-19/Japan/PG-0221/2020|EPI ISL 479920|A|Japan|2020-03-09	Asia|hCoV-19/India/GJ-GBRC228b/2020|EPI ISL 476866|B.1.36|India|2020-06-11	0.0005710398	Asia
Asia|hCoV-19/Saudi Arabia/KAIMRC01/2020|EPI ISL 507010|B.6|Saudi Arabia|2020-03-09	Asia|hCoV-19/India/GJ-GBRC228b/2020|EPI ISL 476866|B.1.36|India|2020-06-11	0.0005710663	Asia
Asia|hCoV-19/Iran/KHGRC-1.1-IPI-8206/2020|EPI ISL 442523|B.4|Iran|2020-03-09	Asia|hCoV-19/India/GJ-GBRC228b/2020|EPI ISL 476866|B.1.36|India|2020-06-11	0.0005374791	Asia
Asia|hCoV-19/Saudi Arabia/SCDC-3321/2020|EPI ISL 416521|B.1.246|Saudi Arabia|2020-03-10	Asia|hCoV-19/India/GJ-GBRC228b/2020|EPI ISL 476866|B.1.36|India|2020-06-11	0.0002014678	Asia
Asia|hCoV-19/India/UN-1100/2020|EPI ISL 421664|B.4|India|2020-03-10	Asia|hCoV-19/India/GJ-GBRC228b/2020|EPI ISL 476866|B.1.36|India|2020-06-11	0.0006719857	Asia
Asia|hCoV-19/India/UN-1063/2020|EPI ISL 424361|B.4|India|2020-03-10	Asia|hCoV-19/India/GJ-GBRC228b/2020|EPI ISL 476866|B.1.36|India|2020-06-11	0.0006383356	Asia
Asia|hCoV-19/Singapore/31/2020|EPI ISL 420108|B|Singapore|2020-03-10	Asia|hCoV-19/India/GJ-GBRC228b/2020|EPI ISL 476866|B.1.36|India|2020-06-11	0.0003694232	Asia
Asia|hCoV-19/Japan/P4-1/2020|EPI ISL 419301|B.1.1|Japan|2020-03-11	Asia|hCoV-19/India/GJ-GBRC228b/2020|EPI ISL 476866|B.1.36|India|2020-06-11	0.0003358579	Asia
Asia|hCoV-19/Singapore/32/2020|EPI ISL 420109|B|Singapore|2020-03-11	Asia|hCoV-19/India/GJ-GBRC228b/2020|EPI ISL 476866|B.1.36|India|2020-06-11	0.0003694232	Asia
Asia|hCoV-19/Lebanon/S9 764/2020|EPI ISL 450515|B.4|Lebanon|2020-03-11	Asia|hCoV-19/India/GJ-GBRC228b/2020|EPI ISL 476866|B.1.36|India|2020-06-11	0.0006383356	Asia
Asia|hCoV-19/Japan/SMU-0311S2/2020|EPI ISL 416524|B.1.5|Japan|2020-03-11	Asia|hCoV-19/India/GJ-GBRC228b/2020|EPI ISL 476866|B.1.36|India|2020-06-11	0.0002686550	Asia
Asia|hCoV-19/Japan/PG-0437/2020|EPI ISL 480103|A|Japan|2020-03-12	Asia|hCoV-19/India/GJ-GBRC228b/2020|EPI ISL 476866|B.1.36|India|2020-06-11	0.0006046504	Asia
Asia|hCoV-19/Japan/PG-0324/2020|EPI ISL 479999|B.1.5|Japan|2020-03-12	Asia|hCoV-19/India/GJ-GBRC228b/2020|EPI ISL 476866|B.1.36|India|2020-06-11	0.0003358536	Asia
Asia|hCoV-19/Beijing/DT-travelNO01/2020|EPI ISL 452342|B|China|2020-03-12	Asia|hCoV-19/India/GJ-GBRC228b/2020|EPI ISL 476866|B.1.36|India|2020-06-11	0.0004366492	Asia
Asia|hCoV-19/India/UN-1621/2020|EPI ISL 421671|B.4|India|2020-03-12	Asia|hCoV-19/India/GJ-GBRC228b/2020|EPI ISL 476866|B.1.36|India|2020-06-11	0.0006383250	Asia
Asia|hCoV-19/Thailand/Bangkok 2294/2020|EPI ISL 447921|B.6|Thailand|2020-03-13	Asia|hCoV-19/India/GJ-GBRC228b/2020|EPI ISL 476866|B.1.36|India|2020-06-11	0.0006046808	Asia
Asia|hCoV-19/Taiwan/CGMH-CGU-09/2020|EPI ISL 417522|B|Taiwan|2020-03-13	Asia|hCoV-19/India/GJ-GBRC228b/2020|EPI ISL 476866|B.1.36|India|2020-06-11	0.0005038465	Asia
Asia|hCoV-19/Japan/PG-0192/2020|EPI ISL 479897|B.1.160|Japan|2020-03-13	Asia|hCoV-19/India/GJ-GBRC228b/2020|EPI ISL 476866|B.1.36|India|2020-06-11	0.0002350505	Asia
Asia|hCoV-19/Beijing/DT-travelDE01/2020|EPI ISL 452329|B|China|2020-03-13	Asia|hCoV-19/India/GJ-GBRC228b/2020|EPI ISL 476866|B.1.36|India|2020-06-11	0.0003694232	Asia
Asia|hCoV-19/Oman/RESP-20-2282/2020|EPI ISL 457974|B.1.220|Oman|2020-03-14	Asia|hCoV-19/India/GJ-GBRC228b/2020|EPI ISL 476866|B.1.36|India|2020-06-11	0.0003022341	Asia
Asia|hCoV-19/Singapore/758/2020|EPI ISL 507003|B.6|Singapore|2020-03-14	Asia|hCoV-19/India/GJ-GBRC228b/2020|EPI ISL 476866|B.1.36|India|2020-06-11	0.0005374473	Asia
Asia|hCoV-19/Hangzhou/HZCDC6706/2020|EPI ISL 421222|B|China|2020-03-14	Asia|hCoV-19/India/GJ-GBRC228b/2020|EPI ISL 476866|B.1.36|India|2020-06-11	0.0003694232	Asia
Asia|hCoV-19/Wuhan/HB-WH5-237/2020|EPI ISL 454978|B|China|2020-03-14	Asia|hCoV-19/India/GJ-GBRC228b/2020|EPI ISL 476866|B.1.36|India|2020-06-11	0.0004030272	Asia
Asia|hCoV-19/Beijing/DT-travelGR01/2020|EPI ISL 452347|B.1|China|2020-03-15	Asia|hCoV-19/India/GJ-GBRC228b/2020|EPI ISL 476866|B.1.36|India|2020-06-11	0.0002686471	Asia
Asia|hCoV-19/Israel/CVL-n-5936/2020|EPI ISL 475018|B.1|Israel|2020-03-15	Asia|hCoV-19/India/GJ-GBRC228b/2020|EPI ISL 476866|B.1.36|India|2020-06-11	0.0002686347	Asia
Asia|hCoV-19/Israel/CVL-n-6157/2020|EPI ISL 475022|B.1|Israel|2020-03-15	Asia|hCoV-19/India/GJ-GBRC228b/2020|EPI ISL 476866|B.1.36|India|2020-06-11	0.0003694465	Asia
Asia|hCoV-19/South Korea/KCDC2128/2020|EPI ISL 498029|B.40|South Korea|2020-03-15	Asia|hCoV-19/India/GJ-GBRC228b/2020|EPI ISL 476866|B.1.36|India|2020-06-11	0.0005710927	Asia
Asia|hCoV-19/Pakistan/KHI1/2020|EPI ISL 451958|B|Pakistan|2020-03-16	Asia|hCoV-19/India/GJ-GBRC228b/2020|EPI ISL 476866|B.1.36|India|2020-06-11	0.0004702511	Asia
Asia|hCoV-19/United Arab Emirates/L0879/2020|EPI ISL 435124|B.1.1.296|United Arab Emirates|2020-03-16	Asia|hCoV-19/India/GJ-GBRC228b/2020|EPI ISL 476866|B.1.36|India|2020-06-11	0.0004366824	Asia
Asia|hCoV-19/South Korea/KCDC2129/2020|EPI ISL 498030|B.40|South Korea|2020-03-16	Asia|hCoV-19/India/GJ-GBRC228b/2020|EPI ISL 476866|B.1.36|India|2020-06-11	0.0005374632	Asia
Asia|hCoV-19/Saudi Arabia/KAIMRC12/2020|EPI ISL 507018|B.1.1|Saudi Arabia|2020-03-17	Asia|hCoV-19/India/GJ-GBRC228b/2020|EPI ISL 476866|B.1.36|India|2020-06-11	0.0003358579	Asia
Asia|hCoV-19/Taiwan/TSGH-13/2020|EPI ISL 428230|B.4|Taiwan|2020-03-17	Asia|hCoV-19/India/GJ-GBRC228b/2020|EPI ISL 476866|B.1.36|India|2020-06-11	0.0008065604	Asia
Asia|hCoV-19/Vietnam/VNHN 1072/2020|EPI ISL 455717|B.1|Vietnam|2020-03-17	Asia|hCoV-19/India/GJ-GBRC228b/2020|EPI ISL 476866|B.1.36|India|2020-06-11	0.0003023814	Asia
Asia|hCoV-19/Taiwan/CGMH-CGU-13/2020|EPI ISL 424969|B.1.1|Taiwan|2020-03-17	Asia|hCoV-19/India/GJ-GBRC228b/2020|EPI ISL 476866|B.1.36|India|2020-06-11	0.0004030645	Asia
Asia|hCoV-19/Wuhan/HB-WH4-211/2020|EPI ISL 454960|B|China|2020-03-18	Asia|hCoV-19/India/GJ-GBRC228b/2020|EPI ISL 476866|B.1.36|India|2020-06-11	0.0004702254	Asia
Asia|hCoV-19/Vietnam/VNHN 1167/2020|EPI ISL 455696|B.1|Vietnam|2020-03-18	Asia|hCoV-19/India/GJ-GBRC228b/2020|EPI ISL 476866|B.1.36|India|2020-06-11	0.0002014737	Asia
Asia|hCoV-19/Hong Kong/HKU-200723-043/2020|EPI ISL 497810|B.1|Hong Kong|2020-03-18	Asia|hCoV-19/India/GJ-GBRC228b/2020|EPI ISL 476866|B.1.36|India|2020-06-11	0.0003358070	Asia
Asia|hCoV-19/Oman/RESP-20-3080/2020|EPI ISL 457979|B.1.1|Oman|2020-03-18	Asia|hCoV-19/India/GJ-GBRC228b/2020|EPI ISL 476866|B.1.36|India|2020-06-11	0.0003358579	Asia
Asia|hCoV-19/Lebanon/LB-R8/2020|EPI ISL 498551|B.1.5|Lebanon|2020-03-19	Asia|hCoV-19/India/GJ-GBRC228b/2020|EPI ISL 476866|B.1.36|India|2020-06-11	0.0003358480	Asia
Asia|hCoV-19/Japan/PG-0281/2020|EPI ISL 479961|B.1.1|Japan|2020-03-19	Asia|hCoV-19/India/GJ-GBRC228b/2020|EPI ISL 476866|B.1.36|India|2020-06-11	0.0003694512	Asia
Asia|hCoV-19/United Arab Emirates/L9584510/2020|EPI ISL 520743|B.1.1|United Arab Emirates|2020-03-19	Asia|hCoV-19/India/GJ-GBRC228b/2020|EPI ISL 476866|B.1.36|India|2020-06-11	0.0003694683	Asia
Asia|hCoV-19/Wuhan/HB-WH4-212/2020|EPI ISL 454961|B|China|2020-03-19	Asia|hCoV-19/India/GJ-GBRC228b/2020|EPI ISL 476866|B.1.36|India|2020-06-11	0.0004702472	Asia
Asia|hCoV-19/Taiwan/NCKUH-007/2020|EPI ISL 493202|B.40|Taiwan|2020-03-20	Asia|hCoV-19/India/GJ-GBRC228b/2020|EPI ISL 476866|B.1.36|India|2020-06-11	0.0006046707	Asia
Asia|hCoV-19/Taiwan/107/2020|EPI ISL 420085|B.1|Taiwan|2020-03-20	Asia|hCoV-19/India/GJ-GBRC228b/2020|EPI ISL 476866|B.1.36|India|2020-06-11	0.0003022291	Asia
Asia|hCoV-19/Oman/RESP-20-3700/2020|EPI ISL 457986|B|Oman|2020-03-20	Asia|hCoV-19/India/GJ-GBRC228b/2020|EPI ISL 476866|B.1.36|India|2020-06-11	0.0004030272	Asia
Asia|hCoV-19/Singapore/173nan/2020|EPI ISL 538441|B.1|Singapore|2020-03-20	Asia|hCoV-19/India/GJ-GBRC228b/2020|EPI ISL 476866|B.1.36|India|2020-06-11	0.0002350505	Asia
Asia|hCoV-19/Taiwan/CGMH-CGU-23/2020|EPI ISL 444276|B.1.255|Taiwan|2020-03-21	Asia|hCoV-19/India/GJ-GBRC228b/2020|EPI ISL 476866|B.1.36|India|2020-06-11	0.0001678864	Asia
Asia|hCoV-19/Vietnam/VNHN 1492/2020|EPI ISL 455699|B.1.1|Vietnam|2020-03-21	Asia|hCoV-19/India/GJ-GBRC228b/2020|EPI ISL 476866|B.1.36|India|2020-06-11	0.0003694683	Asia
Asia|hCoV-19/Singapore/179/2020|EPI ISL 462297|B|Singapore|2020-03-21	Asia|hCoV-19/India/GJ-GBRC228b/2020|EPI ISL 476866|B.1.36|India|2020-06-11	0.0005038297	Asia
Asia|hCoV-19/Hangzhou/HZCDCp145/2020|EPI ISL 482582|B.1.1|China|2020-03-21	Asia|hCoV-19/India/GJ-GBRC228b/2020|EPI ISL 476866|B.1.36|India|2020-06-11	0.0003694512	Asia
Asia|hCoV-19/Hangzhou/HZCDC7184F/2020|EPI ISL 482583|B.1|China|2020-03-22	Asia|hCoV-19/India/GJ-GBRC228b/2020|EPI ISL 476866|B.1.36|India|2020-06-11	0.0003022430	Asia
Asia|hCoV-19/Beijing/DT-travelUK01/2020|EPI ISL 452355|B.1.1|China|2020-03-22	Asia|hCoV-19/India/GJ-GBRC228b/2020|EPI ISL 476866|B.1.36|India|2020-06-11	0.0004030645	Asia
Asia|hCoV-19/Israel/701002334/2020|EPI ISL 447306|B.1|Israel|2020-03-22	Asia|hCoV-19/India/GJ-GBRC228b/2020|EPI ISL 476866|B.1.36|India|2020-06-11	0.0003022481	Asia
Asia|hCoV-19/South Korea/KCDC2145/2020|EPI ISL 498046|B.1|South Korea|2020-03-22	Asia|hCoV-19/India/GJ-GBRC228b/2020|EPI ISL 476866|B.1.36|India|2020-06-11	0.0002350505	Asia
Asia|hCoV-19/Saudi Arabia/KAUST-Makkah13/2020|EPI ISL 437466|A|Saudi Arabia|2020-03-23	Asia|hCoV-19/India/GJ-GBRC228b/2020|EPI ISL 476866|B.1.36|India|2020-06-11	0.0005374791	Asia
Asia|hCoV-19/Japan/PG-0232/2020|EPI ISL 479927|A|Japan|2020-03-23	Asia|hCoV-19/India/GJ-GBRC228b/2020|EPI ISL 476866|B.1.36|India|2020-06-11	0.0006046505	Asia
Asia|hCoV-19/Taiwan/108/2020|EPI ISL 429883|B.1|Taiwan|2020-03-23	Asia|hCoV-19/India/GJ-GBRC228b/2020|EPI ISL 476866|B.1.36|India|2020-06-11	0.0002350505	Asia
Asia|hCoV-19/Saudi Arabia/KFSHRC27/2020|EPI ISL 507032|B.1.246|Saudi Arabia|2020-03-23	Asia|hCoV-19/India/GJ-GBRC228b/2020|EPI ISL 476866|B.1.36|India|2020-06-11	0.0002014678	Asia
Asia|hCoV-19/Taiwan/TSGH-14/2020|EPI ISL 428231|B.1.255|Taiwan|2020-03-24	Asia|hCoV-19/India/GJ-GBRC228b/2020|EPI ISL 476866|B.1.36|India|2020-06-11	0.0002686719	Asia
Asia|hCoV-19/Israel/701002431/2020|EPI ISL 447302|B.1.1|Israel|2020-03-24	Asia|hCoV-19/India/GJ-GBRC228b/2020|EPI ISL 476866|B.1.36|India|2020-06-11	0.0004030646	Asia
Asia|hCoV-19/Israel/701002458/2020|EPI ISL 447297|B.1|Israel|2020-03-24	Asia|hCoV-19/India/GJ-GBRC228b/2020|EPI ISL 476866|B.1.36|India|2020-06-11	0.0002686347	Asia
Asia|hCoV-19/Taiwan/TSGH-10/2020|EPI ISL 427397|B.40|Taiwan|2020-03-24	Asia|hCoV-19/India/GJ-GBRC228b/2020|EPI ISL 476866|B.1.36|India|2020-06-11	0.0005374632	Asia
Asia|hCoV-19/Singapore/486/2020|EPI ISL 476820|B|Singapore|2020-03-25	Asia|hCoV-19/India/GJ-GBRC228b/2020|EPI ISL 476866|B.1.36|India|2020-06-11	0.0004702037	Asia
Asia|hCoV-19/Israel/990059251/2020|EPI ISL 447269|B.1|Israel|2020-03-25	Asia|hCoV-19/India/GJ-GBRC228b/2020|EPI ISL 476866|B.1.36|India|2020-06-11	0.0002686347	Asia
Asia|hCoV-19/Oman/RESP-20-5505/2020|EPI ISL 457994|B.1|Oman|2020-03-25	Asia|hCoV-19/India/GJ-GBRC228b/2020|EPI ISL 476866|B.1.36|India|2020-06-11	0.0003694403	Asia
Asia|hCoV-19/Thailand/Bangkok-0038/2020|EPI ISL 429174|B.1|Thailand|2020-03-25	Asia|hCoV-19/India/GJ-GBRC228b/2020|EPI ISL 476866|B.1.36|India|2020-06-11	0.0002350505	Asia
Asia|hCoV-19/South Korea/IHC3486/2020|EPI ISL 541001|B.1.1|South Korea|2020-03-26	Asia|hCoV-19/India/GJ-GBRC228b/2020|EPI ISL 476866|B.1.36|India|2020-06-11	0.0003694512	Asia
Asia|hCoV-19/Israel/2047145/2020|EPI ISL 447396|B.1.1|Israel|2020-03-26	Asia|hCoV-19/India/GJ-GBRC228b/2020|EPI ISL 476866|B.1.36|India|2020-06-11	0.0003694512	Asia
Asia|hCoV-19/South Korea/KCDC2183/2020|EPI ISL 506977|B.1.1|South Korea|2020-03-26	Asia|hCoV-19/India/GJ-GBRC228b/2020|EPI ISL 476866|B.1.36|India|2020-06-11	0.0003694512	Asia
Asia|hCoV-19/Israel/701002666/2020|EPI ISL 447286|B.1|Israel|2020-03-26	Asia|hCoV-19/India/GJ-GBRC228b/2020|EPI ISL 476866|B.1.36|India|2020-06-11	0.0003022341	Asia
Asia|hCoV-19/Japan/PG-0318/2020|EPI ISL 479993|B.1|Japan|2020-03-27	Asia|hCoV-19/India/GJ-GBRC228b/2020|EPI ISL 476866|B.1.36|India|2020-06-11	0.0003022341	Asia
Asia|hCoV-19/Indonesia/JK-EIJK-03/2020|EPI ISL 437191|B|Indonesia|2020-03-27	Asia|hCoV-19/India/GJ-GBRC228b/2020|EPI ISL 476866|B.1.36|India|2020-06-11	0.0004030339	Asia
Asia|hCoV-19/Vietnam/VNHN 3085/2020|EPI ISL 455703|B.1.1|Vietnam|2020-03-27	Asia|hCoV-19/India/GJ-GBRC228b/2020|EPI ISL 476866|B.1.36|India|2020-06-11	0.0004030459	Asia
Asia|hCoV-19/Saudi Arabia/KFSHRC43/2020|EPI ISL 507036|B.1.247|Saudi Arabia|2020-03-27	Asia|hCoV-19/India/GJ-GBRC228b/2020|EPI ISL 476866|B.1.36|India|2020-06-11	0.0002350614	Asia
Asia|hCoV-19/Georgia/Tb-1352/2020|EPI ISL 420140|B.1|Georgia|2020-03-28	Asia|hCoV-19/India/GJ-GBRC228b/2020|EPI ISL 476866|B.1.36|India|2020-06-11	0.0002686471	Asia
Asia|hCoV-19/South Korea/KCDC2189/2020|EPI ISL 506983|B.1.5|South Korea|2020-03-28	Asia|hCoV-19/India/GJ-GBRC228b/2020|EPI ISL 476866|B.1.36|India|2020-06-11	0.0003358325	Asia
Asia|hCoV-19/Thailand/Bangkok-0043/2020|EPI ISL 429179|B.1.5|Thailand|2020-03-28	Asia|hCoV-19/India/GJ-GBRC228b/2020|EPI ISL 476866|B.1.36|India|2020-06-11	0.0003022430	Asia
Asia|hCoV-19/South Korea/KCDC2190/2020|EPI ISL 506984|B.1|South Korea|2020-03-28	Asia|hCoV-19/India/GJ-GBRC228b/2020|EPI ISL 476866|B.1.36|India|2020-06-11	0.0004030459	Asia
Asia|hCoV-19/Saudi Arabia/KAUST-Madinah238/2020|EPI ISL 437733|B.1.246|Saudi Arabia|2020-03-29	Asia|hCoV-19/India/GJ-GBRC228b/2020|EPI ISL 476866|B.1.36|India|2020-06-11	0.0002686471	Asia
Asia|hCoV-19/Singapore/930/2020|EPI ISL 538462|B.1|Singapore|2020-03-29	Asia|hCoV-19/India/GJ-GBRC228b/2020|EPI ISL 476866|B.1.36|India|2020-06-11	0.0002350505	Asia
Asia|hCoV-19/Oman/RESP-20-6417/2020|EPI ISL 457996|B.1|Oman|2020-03-29	Asia|hCoV-19/India/GJ-GBRC228b/2020|EPI ISL 476866|B.1.36|India|2020-06-11	0.0003358381	Asia
Asia|hCoV-19/Saudi Arabia/KAUST-Madinah255/2020|EPI ISL 437739|B.1.36.6|Saudi Arabia|2020-03-29	Asia|hCoV-19/India/GJ-GBRC228b/2020|EPI ISL 476866|B.1.36|India|2020-06-11	0.0001678864	Asia
Asia|hCoV-19/Indonesia/JI-ITD-1273V/2020|EPI ISL 529964|B|Indonesia|2020-03-30	Asia|hCoV-19/India/GJ-GBRC228b/2020|EPI ISL 476866|B.1.36|India|2020-06-11	0.0005038615	Asia
Asia|hCoV-19/Saudi Arabia/KAUST-Madinah254/2020|EPI ISL 437738|B.1.246|Saudi Arabia|2020-03-30	Asia|hCoV-19/India/GJ-GBRC228b/2020|EPI ISL 476866|B.1.36|India|2020-06-11	0.0002014678	Asia
Asia|hCoV-19/Malaysia/3499/2020|EPI ISL 501205|B.6|Malaysia|2020-03-30	Asia|hCoV-19/India/GJ-GBRC228b/2020|EPI ISL 476866|B.1.36|India|2020-06-11	0.0005710494	Asia
Asia|hCoV-19/Malaysia/IMR WC9127/2020|EPI ISL 459956|B.6|Malaysia|2020-03-30	Asia|hCoV-19/India/GJ-GBRC228b/2020|EPI ISL 476866|B.1.36|India|2020-06-11	0.0005710494	Asia
Asia|hCoV-19/India/WB-IK5/2020|EPI ISL 508376|B.1.5|India|2020-03-31	Asia|hCoV-19/India/GJ-GBRC228b/2020|EPI ISL 476866|B.1.36|India|2020-06-11	0.0002686471	Asia
Asia|hCoV-19/Japan/PG-0355/2020|EPI ISL 480027|B.1.1|Japan|2020-03-31	Asia|hCoV-19/India/GJ-GBRC228b/2020|EPI ISL 476866|B.1.36|India|2020-06-11	0.0004030646	Asia
Asia|hCoV-19/India/TG-CCMB-J057/2020|EPI ISL 447563|B.6|India|2020-03-31	Asia|hCoV-19/India/GJ-GBRC228b/2020|EPI ISL 476866|B.1.36|India|2020-06-11	0.0006719459	Asia
Asia|hCoV-19/Singapore/933/2020|EPI ISL 538465|B.6|Singapore|2020-03-31	Asia|hCoV-19/India/GJ-GBRC228b/2020|EPI ISL 476866|B.1.36|India|2020-06-11	0.0005710494	Asia
Asia|hCoV-19/Israel/2089861/2020|EPI ISL 447361|B.1|Israel|2020-04-01	Asia|hCoV-19/India/GJ-GBRC228b/2020|EPI ISL 476866|B.1.36|India|2020-06-11	0.0002350505	Asia
Asia|hCoV-19/India/TG-CCMB-J283/2020|EPI ISL 450328|B.6|India|2020-04-01	Asia|hCoV-19/India/GJ-GBRC228b/2020|EPI ISL 476866|B.1.36|India|2020-06-11	0.0005710494	Asia
Asia|hCoV-19/Saudi Arabia/KAUST-MADINAH281/2020|EPI ISL 513125|B.1.246|Saudi Arabia|2020-04-01	Asia|hCoV-19/India/GJ-GBRC228b/2020|EPI ISL 476866|B.1.36|India|2020-06-11	0.0002350505	Asia
Asia|hCoV-19/India/TG-CCMB-J206/2020|EPI ISL 447569|B.6|India|2020-04-01	Asia|hCoV-19/India/GJ-GBRC228b/2020|EPI ISL 476866|B.1.36|India|2020-06-11	0.0006383356	Asia
Asia|hCoV-19/India/TG-CCMB-J222/2020|EPI ISL 450332|B.6|India|2020-04-01	Asia|hCoV-19/India/GJ-GBRC228b/2020|EPI ISL 476866|B.1.36|India|2020-06-11	0.0005710494	Asia
Asia|hCoV-19/India/TG-CCMB-J232/2020|EPI ISL 447576|B.6|India|2020-04-02	Asia|hCoV-19/India/GJ-GBRC228b/2020|EPI ISL 476866|B.1.36|India|2020-06-11	0.0007728337	Asia
Asia|hCoV-19/Japan/PG-0513/2020|EPI ISL 480171|B.1.1|Japan|2020-04-02	Asia|hCoV-19/India/GJ-GBRC228b/2020|EPI ISL 476866|B.1.36|India|2020-06-11	0.0003694512	Asia
Asia|hCoV-19/Taiwan/TSGH-23/2020|EPI ISL 436108|B.1|Taiwan|2020-04-02	Asia|hCoV-19/India/GJ-GBRC228b/2020|EPI ISL 476866|B.1.36|India|2020-06-11	0.0002350505	Asia
Asia|hCoV-19/India/TG-CCMB-J458/2020|EPI ISL 447575|B.6|India|2020-04-02	Asia|hCoV-19/India/GJ-GBRC228b/2020|EPI ISL 476866|B.1.36|India|2020-06-11	0.0006719459	Asia
Asia|hCoV-19/SaudiArabia/KAUST-JEDDAH756/2020|EPI ISL 512999|B.1.1|Saudi Arabia|2020-04-03	Asia|hCoV-19/India/GJ-GBRC228b/2020|EPI ISL 476866|B.1.36|India|2020-06-11	0.0003358579	Asia
Asia|hCoV-19/Hong Kong/VM20008964-2/2020|EPI ISL 539851|B.1.1|Hong Kong|2020-04-03	Asia|hCoV-19/India/GJ-GBRC228b/2020|EPI ISL 476866|B.1.36|India|2020-06-11	0.0003694512	Asia
Asia|hCoV-19/Saudi Arabia/KAIMRC64/2020|EPI ISL 507028|B.1.246|Saudi Arabia|2020-04-03	Asia|hCoV-19/India/GJ-GBRC228b/2020|EPI ISL 476866|B.1.36|India|2020-06-11	0.0002014678	Asia
Asia|hCoV-19/Israel/13077558/2020|EPI ISL 447432|B.1|Israel|2020-04-03	Asia|hCoV-19/India/GJ-GBRC228b/2020|EPI ISL 476866|B.1.36|India|2020-06-11	0.0002686471	Asia
Asia|hCoV-19/Israel/13077823/2020|EPI ISL 447424|B.1.3|Israel|2020-04-04	Asia|hCoV-19/India/GJ-GBRC228b/2020|EPI ISL 476866|B.1.36|India|2020-06-11	0.0004030154	Asia
Asia|hCoV-19/India/MH-CCMB-NIV1/2020|EPI ISL 450321|B.6|India|2020-04-04	Asia|hCoV-19/India/GJ-GBRC228b/2020|EPI ISL 476866|B.1.36|India|2020-06-11	0.0006046707	Asia
Asia|hCoV-19/India/OR-RMRC24/2020|EPI ISL 455775|B.1.246|India|2020-04-04	Asia|hCoV-19/India/GJ-GBRC228b/2020|EPI ISL 476866|B.1.36|India|2020-06-11	0.0002014678	Asia
Asia|hCoV-19/Israel/13077846/2020|EPI ISL 447422|B.1.3|Israel|2020-04-04	Asia|hCoV-19/India/GJ-GBRC228b/2020|EPI ISL 476866|B.1.36|India|2020-06-11	0.0004030273	Asia
Asia|hCoV-19/India/GJ-GBRC1s/2020|EPI ISL 426415|B.1|India|2020-04-05	Asia|hCoV-19/India/GJ-GBRC228b/2020|EPI ISL 476866|B.1.36|India|2020-06-11	0.0004030578	Asia
Asia|hCoV-19/United Arab Emirates/L920643384/2020|EPI ISL 520731|A|United Arab Emirates|2020-04-05	Asia|hCoV-19/India/GJ-GBRC228b/2020|EPI ISL 476866|B.1.36|India|2020-06-11	0.0006046785	Asia
Asia|hCoV-19/India/WB-IK8/2020|EPI ISL 511901|A|India|2020-04-05	Asia|hCoV-19/India/GJ-GBRC228b/2020|EPI ISL 476866|B.1.36|India|2020-06-11	0.0005710567	Asia
Asia|hCoV-19/SaudiArabia/KAUST-MADINAH519/2020|EPI ISL 513166|B.1.246|Saudi Arabia|2020-04-05	Asia|hCoV-19/India/GJ-GBRC228b/2020|EPI ISL 476866|B.1.36|India|2020-06-11	0.0002014678	Asia
Asia|hCoV-19/SaudiArabia/KAUST-JEDDAH927/2020|EPI ISL 513056|B.1.1|Saudi Arabia|2020-04-06	Asia|hCoV-19/India/GJ-GBRC228b/2020|EPI ISL 476866|B.1.36|India|2020-06-11	0.0004030645	Asia
Asia|hCoV-19/Singapore/947/2020|EPI ISL 538481|B.1|Singapore|2020-04-06	Asia|hCoV-19/India/GJ-GBRC228b/2020|EPI ISL 476866|B.1.36|India|2020-06-11	0.0002350505	Asia
Asia|hCoV-19/SaudiArabia/KAUST-JEDDAH916/2020|EPI ISL 513047|B.1.5|Saudi Arabia|2020-04-06	Asia|hCoV-19/India/GJ-GBRC228b/2020|EPI ISL 476866|B.1.36|India|2020-06-11	0.0003022481	Asia
Asia|hCoV-19/Saudi Arabia/KAUST-Makkah227/2020|EPI ISL 437723|B.1.36.6|Saudi Arabia|2020-04-06	Asia|hCoV-19/India/GJ-GBRC228b/2020|EPI ISL 476866|B.1.36|India|2020-06-11	0.0001343064	Asia
Asia|hCoV-19/Japan/PG-0507/2020|EPI ISL 480166|B.1.1|Japan|2020-04-07	Asia|hCoV-19/India/GJ-GBRC228b/2020|EPI ISL 476866|B.1.36|India|2020-06-11	0.0004366622	Asia
Asia|hCoV-19/United Arab Emirates/L920647430/2020|EPI ISL 520733|A|United Arab Emirates|2020-04-07	Asia|hCoV-19/India/GJ-GBRC228b/2020|EPI ISL 476866|B.1.36|India|2020-06-11	0.0005710736	Asia
Asia|hCoV-19/Singapore/951/2020|EPI ISL 538485|B.6|Singapore|2020-04-07	Asia|hCoV-19/India/GJ-GBRC228b/2020|EPI ISL 476866|B.1.36|India|2020-06-11	0.0006046529	Asia
Asia|hCoV-19/Hong Kong/HKU-200723-056/2020|EPI ISL 497823|B.1.1|Hong Kong|2020-04-07	Asia|hCoV-19/India/GJ-GBRC228b/2020|EPI ISL 476866|B.1.36|India|2020-06-11	0.0004366549	Asia
Asia|hCoV-19/Oman/12096/2020|EPI ISL 491147|B.1.1.27|Oman|2020-04-08	Asia|hCoV-19/India/GJ-GBRC228b/2020|EPI ISL 476866|B.1.36|India|2020-06-11	0.0005038764	Asia
Asia|hCoV-19/Bangladesh/CHRF-0009/2020|EPI ISL 468077|B.1.1.316|Bangladesh|2020-04-08	Asia|hCoV-19/India/GJ-GBRC228b/2020|EPI ISL 476866|B.1.36|India|2020-06-11	0.0003694683	Asia
Asia|hCoV-19/Vietnam/VNHN 4806/2020|EPI ISL 455711|B.1.1|Vietnam|2020-04-08	Asia|hCoV-19/India/GJ-GBRC228b/2020|EPI ISL 476866|B.1.36|India|2020-06-11	0.0004030645	Asia
Asia|hCoV-19/Jordan/SR-0335/2020|EPI ISL 450187|B.1.246|Jordan|2020-04-08	Asia|hCoV-19/India/GJ-GBRC228b/2020|EPI ISL 476866|B.1.36|India|2020-06-11	0.0002350505	Asia
Asia|hCoV-19/Vietnam/VNHN 4868/2020|EPI ISL 455710|B.1.1|Vietnam|2020-04-09	Asia|hCoV-19/India/GJ-GBRC228b/2020|EPI ISL 476866|B.1.36|India|2020-06-11	0.0003694512	Asia
Asia|hCoV-19/SaudiArabia/KAUST-JEDDAH493/2020|EPI ISL 512936|B.1.186|Saudi Arabia|2020-04-09	Asia|hCoV-19/India/GJ-GBRC228b/2020|EPI ISL 476866|B.1.36|India|2020-06-11	0.0002350614	Asia
Asia|hCoV-19/Israel/CVL-n-6744/2020|EPI ISL 474958|B.1.1|Israel|2020-04-09	Asia|hCoV-19/India/GJ-GBRC228b/2020|EPI ISL 476866|B.1.36|India|2020-06-11	0.0006719969	Asia
Asia|hCoV-19/Japan/Donner12/2020|EPI ISL 438956|B.1.1|Japan|2020-04-09	Asia|hCoV-19/India/GJ-GBRC228b/2020|EPI ISL 476866|B.1.36|India|2020-06-11	0.0003694512	Asia
Asia|hCoV-19/Malaysia/IMR WC13946/2020|EPI ISL 490047|B.6|Malaysia|2020-04-10	Asia|hCoV-19/India/GJ-GBRC228b/2020|EPI ISL 476866|B.1.36|India|2020-06-11	0.0006719036	Asia
Asia|hCoV-19/Vietnam/VNHN 4864/2020|EPI ISL 455708|B.1.1|Vietnam|2020-04-10	Asia|hCoV-19/India/GJ-GBRC228b/2020|EPI ISL 476866|B.1.36|India|2020-06-11	0.0004030459	Asia
Asia|hCoV-19/Israel/n14292/2020|EPI ISL 483712|B.1.3|Israel|2020-04-10	Asia|hCoV-19/India/GJ-GBRC228b/2020|EPI ISL 476866|B.1.36|India|2020-06-11	0.0003694171	Asia
Asia|hCoV-19/Malaysia/IMR WC12897/2020|EPI ISL 490015|B.1.178|Malaysia|2020-04-10	Asia|hCoV-19/India/GJ-GBRC228b/2020|EPI ISL 476866|B.1.36|India|2020-06-11	0.0004702394	Asia
Asia|hCoV-19/Oman/205028472/2020|EPI ISL 458119|B.1.1.27|Oman|2020-04-11	Asia|hCoV-19/India/GJ-GBRC228b/2020|EPI ISL 476866|B.1.36|India|2020-06-11	0.0004366751	Asia
Asia|hCoV-19/India/GJ-GBRC95a/2020|EPI ISL 450782|B.1.247|India|2020-04-11	Asia|hCoV-19/India/GJ-GBRC228b/2020|EPI ISL 476866|B.1.36|India|2020-06-11	0.0002686595	Asia
Asia|hCoV-19/South Korea/KCDC2202/2020|EPI ISL 506995|B.1|South Korea|2020-04-11	Asia|hCoV-19/India/GJ-GBRC228b/2020|EPI ISL 476866|B.1.36|India|2020-06-11	0.0003022341	Asia
Asia|hCoV-19/Israel/CVL-n-7422/2020|EPI ISL 475023|B.1|Israel|2020-04-11	Asia|hCoV-19/India/GJ-GBRC228b/2020|EPI ISL 476866|B.1.36|India|2020-06-11	0.0002350505	Asia
Asia|hCoV-19/Oman/16904/2020|EPI ISL 525423|B.1|Oman|2020-04-12	Asia|hCoV-19/India/GJ-GBRC228b/2020|EPI ISL 476866|B.1.36|India|2020-06-11	0.0002686426	Asia
Asia|hCoV-19/Oman/205028718/2020|EPI ISL 457702|B.1.1|Oman|2020-04-12	Asia|hCoV-19/India/GJ-GBRC228b/2020|EPI ISL 476866|B.1.36|India|2020-06-11	0.0004030645	Asia
Asia|hCoV-19/India/TG-CCMB-K272/2020|EPI ISL 458070|B.6|India|2020-04-12	Asia|hCoV-19/India/GJ-GBRC228b/2020|EPI ISL 476866|B.1.36|India|2020-06-11	0.0006719459	Asia
Asia|hCoV-19/Malaysia/8451/2020|EPI ISL 501222|B.1.98|Malaysia|2020-04-12	Asia|hCoV-19/India/GJ-GBRC228b/2020|EPI ISL 476866|B.1.36|India|2020-06-11	0.0004032456	Asia
Asia|hCoV-19/India/GJ-GBRC4/2020|EPI ISL 435051|B.1|India|2020-04-13	Asia|hCoV-19/India/GJ-GBRC228b/2020|EPI ISL 476866|B.1.36|India|2020-06-11	0.0003358381	Asia
Asia|hCoV-19/India/WB-IK9/2020|EPI ISL 508407|B.1.5|India|2020-04-13	Asia|hCoV-19/India/GJ-GBRC228b/2020|EPI ISL 476866|B.1.36|India|2020-06-11	0.0002350614	Asia
Asia|hCoV-19/South Korea/KCDC2209/2020|EPI ISL 510548|B.1|South Korea|2020-04-13	Asia|hCoV-19/India/GJ-GBRC228b/2020|EPI ISL 476866|B.1.36|India|2020-06-11	0.0003022291	Asia
Asia|hCoV-19/Oman/205028997/2020|EPI ISL 458120|B.1.1.27|Oman|2020-04-13	Asia|hCoV-19/India/GJ-GBRC228b/2020|EPI ISL 476866|B.1.36|India|2020-06-11	0.0005374791	Asia
Asia|hCoV-19/India/TG-CCMB-K499/2020|EPI ISL 447865|B.6|India|2020-04-14	Asia|hCoV-19/India/GJ-GBRC228b/2020|EPI ISL 476866|B.1.36|India|2020-06-11	0.0006046987	Asia
Asia|hCoV-19/Kazakhstan/16183/2020|EPI ISL 454576|A.2|Kazakhstan|2020-04-14	Asia|hCoV-19/India/GJ-GBRC228b/2020|EPI ISL 476866|B.1.36|India|2020-06-11	0.0006046528	Asia
Asia|hCoV-19/Japan/Donner21/2020|EPI ISL 438965|B.1.1|Japan|2020-04-14	Asia|hCoV-19/India/GJ-GBRC228b/2020|EPI ISL 476866|B.1.36|India|2020-06-11	0.0004366621	Asia
Asia|hCoV-19/Kazakhstan/16238/2020|EPI ISL 454498|A.2|Kazakhstan|2020-04-14	Asia|hCoV-19/India/GJ-GBRC228b/2020|EPI ISL 476866|B.1.36|India|2020-06-11	0.0007054714	Asia
Asia|hCoV-19/Israel/130710157/2020|EPI ISL 447465|B.1.1|Israel|2020-04-15	Asia|hCoV-19/India/GJ-GBRC228b/2020|EPI ISL 476866|B.1.36|India|2020-06-11	0.0005376666	Asia
Asia|hCoV-19/Israel/2113155/2020|EPI ISL 447349|B.1.3|Israel|2020-04-15	Asia|hCoV-19/India/GJ-GBRC228b/2020|EPI ISL 476866|B.1.36|India|2020-06-11	0.0004030087	Asia
Asia|hCoV-19/Israel/2113178/2020|EPI ISL 447345|B.1|Israel|2020-04-15	Asia|hCoV-19/India/GJ-GBRC228b/2020|EPI ISL 476866|B.1.36|India|2020-06-11	0.0003022341	Asia
Asia|hCoV-19/United Arab Emirates/L920667894/2020|EPI ISL 520736|B.1.1|United Arab Emirates|2020-04-15	Asia|hCoV-19/India/GJ-GBRC228b/2020|EPI ISL 476866|B.1.36|India|2020-06-11	0.0004366549	Asia
Asia|hCoV-19/Israel/CVL-n-8414/2020|EPI ISL 474983|B.1.3|Israel|2020-04-16	Asia|hCoV-19/India/GJ-GBRC228b/2020|EPI ISL 476866|B.1.36|India|2020-06-11	0.0004030206	Asia
Asia|hCoV-19/SaudiArabia/KAUST-JEDDAH504/2020|EPI ISL 512941|B.1.246|Saudi Arabia|2020-04-16	Asia|hCoV-19/India/GJ-GBRC228b/2020|EPI ISL 476866|B.1.36|India|2020-06-11	0.0002014678	Asia
Asia|hCoV-19/Israel/CVL-n-8411/2020|EPI ISL 475008|B.1.3|Israel|2020-04-16	Asia|hCoV-19/India/GJ-GBRC228b/2020|EPI ISL 476866|B.1.36|India|2020-06-11	0.0003358169	Asia
Asia|hCoV-19/India/TN-CCMB-C1-12/2020|EPI ISL 447584|B.6|India|2020-04-16	Asia|hCoV-19/India/GJ-GBRC228b/2020|EPI ISL 476866|B.1.36|India|2020-06-11	0.0006046808	Asia
Asia|hCoV-19/United Arab Emirates/L2004034664/2020|EPI ISL 520670|A|United Arab Emirates|2020-04-17	Asia|hCoV-19/India/GJ-GBRC228b/2020|EPI ISL 476866|B.1.36|India|2020-06-11	0.0006046785	Asia
Asia|hCoV-19/United Arab Emirates/L920066831/2020|EPI ISL 520717|B.1.1|United Arab Emirates|2020-04-17	Asia|hCoV-19/India/GJ-GBRC228b/2020|EPI ISL 476866|B.1.36|India|2020-06-11	0.0005711266	Asia
Asia|hCoV-19/United Arab Emirates/L2004034634/2020|EPI ISL 520669|B.1.1|United Arab Emirates|2020-04-17	Asia|hCoV-19/India/GJ-GBRC228b/2020|EPI ISL 476866|B.1.36|India|2020-06-11	0.0003358579	Asia
Asia|hCoV-19/Oman/24618/2020|EPI ISL 491129|B.1.1.27|Oman|2020-04-17	Asia|hCoV-19/India/GJ-GBRC228b/2020|EPI ISL 476866|B.1.36|India|2020-06-11	0.0004702968	Asia
Asia|hCoV-19/Oman/24647/2020|EPI ISL 491139|B.1.1|Oman|2020-04-18	Asia|hCoV-19/India/GJ-GBRC228b/2020|EPI ISL 476866|B.1.36|India|2020-06-11	0.0003694512	Asia
Asia|hCoV-19/SaudiArabia/KAUST-MAKKAH772/2020|EPI ISL 513242|B.1.247|Saudi Arabia|2020-04-18	Asia|hCoV-19/India/GJ-GBRC228b/2020|EPI ISL 476866|B.1.36|India|2020-06-11	0.0002014678	Asia
Asia|hCoV-19/United Arab Emirates/L2004034680/2020|EPI ISL 520671|B.1.5|United Arab Emirates|2020-04-18	Asia|hCoV-19/India/GJ-GBRC228b/2020|EPI ISL 476866|B.1.36|India|2020-06-11	0.0002350614	Asia
Asia|hCoV-19/SaudiArabia/KAUST-MAKKAH771/2020|EPI ISL 513241|B.1.247|Saudi Arabia|2020-04-18	Asia|hCoV-19/India/GJ-GBRC228b/2020|EPI ISL 476866|B.1.36|India|2020-06-11	0.0002686347	Asia
Asia|hCoV-19/Israel/CVL-n-9331/2020|EPI ISL 474970|B.1.3|Israel|2020-04-19	Asia|hCoV-19/India/GJ-GBRC228b/2020|EPI ISL 476866|B.1.36|India|2020-06-11	0.0003358169	Asia
Asia|hCoV-19/Taiwan/CGMH-CGU-26/2020|EPI ISL 452178|B.6|Taiwan|2020-04-19	Asia|hCoV-19/India/GJ-GBRC228b/2020|EPI ISL 476866|B.1.36|India|2020-06-11	0.0007054923	Asia
Asia|hCoV-19/India/WB-S17/2020|EPI ISL 455647|B.1|India|2020-04-19	Asia|hCoV-19/India/GJ-GBRC228b/2020|EPI ISL 476866|B.1.36|India|2020-06-11	0.0002686595	Asia
Asia|hCoV-19/India/MH-BJMC-1697/2020|EPI ISL 496521|B.6|India|2020-04-19	Asia|hCoV-19/India/GJ-GBRC228b/2020|EPI ISL 476866|B.1.36|India|2020-06-11	0.0007391925	Asia
Asia|hCoV-19/SaudiArabia/KAUST-MADINAH446/2020|EPI ISL 513159|B.1.160|Saudi Arabia|2020-04-20	Asia|hCoV-19/India/GJ-GBRC228b/2020|EPI ISL 476866|B.1.36|India|2020-06-11	0.0002686471	Asia
Asia|hCoV-19/Kazakhstan/21399/2020|EPI ISL 454502|B.1.246|Kazakhstan|2020-04-20	Asia|hCoV-19/India/GJ-GBRC228b/2020|EPI ISL 476866|B.1.36|India|2020-06-11	0.0002014678	Asia
Asia|hCoV-19/Israel/130711082/2020|EPI ISL 447456|B.1|Israel|2020-04-20	Asia|hCoV-19/India/GJ-GBRC228b/2020|EPI ISL 476866|B.1.36|India|2020-06-11	0.0002686471	Asia
Asia|hCoV-19/SaudiArabia/KAUST-MADINAH444/2020|EPI ISL 513158|B.1.160|Saudi Arabia|2020-04-20	Asia|hCoV-19/India/GJ-GBRC228b/2020|EPI ISL 476866|B.1.36|India|2020-06-11	0.0003358325	Asia
Asia|hCoV-19/SaudiArabia/KAUST-MAKKAH290/2020|EPI ISL 513214|B.1.247|Saudi Arabia|2020-04-21	Asia|hCoV-19/India/GJ-GBRC228b/2020|EPI ISL 476866|B.1.36|India|2020-06-11	0.0002014678	Asia
Asia|hCoV-19/Kazakhstan/NCB-5/2020|EPI ISL 435048|A.2|Kazakhstan|2020-04-21	Asia|hCoV-19/India/GJ-GBRC228b/2020|EPI ISL 476866|B.1.36|India|2020-06-11	0.0006382765	Asia
Asia|hCoV-19/Israel/CVL-n-10261/2020|EPI ISL 474991|B.1|Israel|2020-04-21	Asia|hCoV-19/India/GJ-GBRC228b/2020|EPI ISL 476866|B.1.36|India|2020-06-11	0.0003358381	Asia
Asia|hCoV-19/SaudiArabia/KAUST-JEDDAH546/2020|EPI ISL 512956|B.1.1|Saudi Arabia|2020-04-21	Asia|hCoV-19/India/GJ-GBRC228b/2020|EPI ISL 476866|B.1.36|India|2020-06-11	0.0002686630	Asia
Asia|hCoV-19/Oman/C-2673/2020|EPI ISL 491162|B.1.1|Oman|2020-04-22	Asia|hCoV-19/India/GJ-GBRC228b/2020|EPI ISL 476866|B.1.36|India|2020-06-11	0.0003694512	Asia
Asia|hCoV-19/Oman/C-3067/2020|EPI ISL 491171|B.1.1.27|Oman|2020-04-22	Asia|hCoV-19/India/GJ-GBRC228b/2020|EPI ISL 476866|B.1.36|India|2020-06-11	0.0005375333	Asia
Asia|hCoV-19/SaudiArabia/KAUST-JEDDAH566/2020|EPI ISL 512963|B.1.246|Saudi Arabia|2020-04-22	Asia|hCoV-19/India/GJ-GBRC228b/2020|EPI ISL 476866|B.1.36|India|2020-06-11	0.0002014678	Asia
Asia|hCoV-19/India/GJ-GBRC8/2020|EPI ISL 435055|B.1.36|India|2020-04-22	Asia|hCoV-19/India/GJ-GBRC228b/2020|EPI ISL 476866|B.1.36|India|2020-06-11	0.0001343104	Asia
Asia|hCoV-19/SaudiArabia/KAUST-JEDDAH535/2020|EPI ISL 512949|B.1.247|Saudi Arabia|2020-04-23	Asia|hCoV-19/India/GJ-GBRC228b/2020|EPI ISL 476866|B.1.36|India|2020-06-11	0.0002686347	Asia
Asia|hCoV-19/SaudiArabia/KAUST-MADINAH368/2020|EPI ISL 513142|B.1.261|Saudi Arabia|2020-04-23	Asia|hCoV-19/India/GJ-GBRC228b/2020|EPI ISL 476866|B.1.36|India|2020-06-11	0.0002350575	Asia
Asia|hCoV-19/SaudiArabia/KAUST-JEDDAH538/2020|EPI ISL 512951|B.1.5|Saudi Arabia|2020-04-23	Asia|hCoV-19/India/GJ-GBRC228b/2020|EPI ISL 476866|B.1.36|India|2020-06-11	0.0002350614	Asia
Asia|hCoV-19/SaudiArabia/KAUST-JEDDAH529/2020|EPI ISL 512946|B.1.1|Saudi Arabia|2020-04-23	Asia|hCoV-19/India/GJ-GBRC228b/2020|EPI ISL 476866|B.1.36|India|2020-06-11	0.0003358579	Asia
Asia|hCoV-19/United Arab Emirates/H8/2020|EPI ISL 528720|B.1|United Arab Emirates|2020-04-24	Asia|hCoV-19/India/GJ-GBRC228b/2020|EPI ISL 476866|B.1.36|India|2020-06-11	0.0004030646	Asia
Asia|hCoV-19/Japan/NGS-CD-235/2020|EPI ISL 481259|B.1.1.296|Japan|2020-04-24	Asia|hCoV-19/India/GJ-GBRC228b/2020|EPI ISL 476866|B.1.36|India|2020-06-11	0.0004702968	Asia
Asia|hCoV-19/Oman/RESP-20-B-2937/2020|EPI ISL 518848|B.6|Oman|2020-04-24	Asia|hCoV-19/India/GJ-GBRC228b/2020|EPI ISL 476866|B.1.36|India|2020-06-11	0.0007061270	Asia
Asia|hCoV-19/SaudiArabia/KAUST-MADINAH378/2020|EPI ISL 513143|B.1.247|Saudi Arabia|2020-04-24	Asia|hCoV-19/India/GJ-GBRC228b/2020|EPI ISL 476866|B.1.36|India|2020-06-11	0.0002014864	Asia
Asia|hCoV-19/Israel/CVL-n-11594/2020|EPI ISL 475017|B.1.1|Israel|2020-04-25	Asia|hCoV-19/India/GJ-GBRC228b/2020|EPI ISL 476866|B.1.36|India|2020-06-11	0.0003358579	Asia
Asia|hCoV-19/India/WB-IK22/2020|EPI ISL 508352|B.6|India|2020-04-25	Asia|hCoV-19/India/GJ-GBRC228b/2020|EPI ISL 476866|B.1.36|India|2020-06-11	0.0006046707	Asia
Asia|hCoV-19/India/KA-nimh-5297/2020|EPI ISL 486398|B.6|India|2020-04-25	Asia|hCoV-19/India/GJ-GBRC228b/2020|EPI ISL 476866|B.1.36|India|2020-06-11	0.0008401735	Asia
Asia|hCoV-19/India/WB-IK20/2020|EPI ISL 508350|B.1.5|India|2020-04-25	Asia|hCoV-19/India/GJ-GBRC228b/2020|EPI ISL 476866|B.1.36|India|2020-06-11	0.0003022481	Asia
Asia|hCoV-19/Oman/C-6069/2020|EPI ISL 491146|B.1.1.27|Oman|2020-04-26	Asia|hCoV-19/India/GJ-GBRC228b/2020|EPI ISL 476866|B.1.36|India|2020-06-11	0.0005711361	Asia
Asia|hCoV-19/India/GJ-GBRC92/2020|EPI ISL 447554|B.1.5|India|2020-04-26	Asia|hCoV-19/India/GJ-GBRC228b/2020|EPI ISL 476866|B.1.36|India|2020-06-11	0.0002350614	Asia
Asia|hCoV-19/India/GJ-GBRC17b/2020|EPI ISL 437446|B.1.36|India|2020-04-26	Asia|hCoV-19/India/GJ-GBRC228b/2020|EPI ISL 476866|B.1.36|India|2020-06-11	0.0002014957	Asia
Asia|hCoV-19/India/GJ-GBRC17a/2020|EPI ISL 437445|B.1.36|India|2020-04-26	Asia|hCoV-19/India/GJ-GBRC228b/2020|EPI ISL 476866|B.1.36|India|2020-06-11	0.0002350940	Asia
Asia|hCoV-19/Oman/RESP-20-B-3563/2020|EPI ISL 518853|B.1.1.27|Oman|2020-04-27	Asia|hCoV-19/India/GJ-GBRC228b/2020|EPI ISL 476866|B.1.36|India|2020-06-11	0.0005038764	Asia
Asia|hCoV-19/India/MH-MW5/2020|EPI ISL 508439|B.6|India|2020-04-27	Asia|hCoV-19/India/GJ-GBRC228b/2020|EPI ISL 476866|B.1.36|India|2020-06-11	0.0005710494	Asia
Asia|hCoV-19/Oman/RESP-20-B-3564/2020|EPI ISL 518854|B.1.1.27|Oman|2020-04-27	Asia|hCoV-19/India/GJ-GBRC228b/2020|EPI ISL 476866|B.1.36|India|2020-06-11	0.0005375040	Asia
Asia|hCoV-19/India/WB-IK27/2020|EPI ISL 508357|B.1.5|India|2020-04-27	Asia|hCoV-19/India/GJ-GBRC228b/2020|EPI ISL 476866|B.1.36|India|2020-06-11	0.0003694574	Asia
Asia|hCoV-19/Oman/C-9263/2020|EPI ISL 491133|B.1.1.27|Oman|2020-04-28	Asia|hCoV-19/India/GJ-GBRC228b/2020|EPI ISL 476866|B.1.36|India|2020-06-11	0.0004366751	Asia
Asia|hCoV-19/United Arab Emirates/L46302981/2020|EPI ISL 520716|B.4|United Arab Emirates|2020-04-28	Asia|hCoV-19/India/GJ-GBRC228b/2020|EPI ISL 476866|B.1.36|India|2020-06-11	0.0007727951	Asia
Asia|hCoV-19/United Arab Emirates/12B/2020|EPI ISL 528686|B.1.1|United Arab Emirates|2020-04-28	Asia|hCoV-19/India/GJ-GBRC228b/2020|EPI ISL 476866|B.1.36|India|2020-06-11	0.0003694683	Asia
Asia|hCoV-19/United Arab Emirates/16B/2020|EPI ISL 528690|B.1.1|United Arab Emirates|2020-04-28	Asia|hCoV-19/India/GJ-GBRC228b/2020|EPI ISL 476866|B.1.36|India|2020-06-11	0.0005711001	Asia
Asia|hCoV-19/India/TN-CCMB-C13/2020|EPI ISL 458035|B.6|India|2020-04-29	Asia|hCoV-19/India/GJ-GBRC228b/2020|EPI ISL 476866|B.1.36|India|2020-06-11	0.0006719459	Asia
Asia|hCoV-19/India/GJ-GBRC30/2020|EPI ISL 444461|B.1.36|India|2020-04-29	Asia|hCoV-19/India/GJ-GBRC228b/2020|EPI ISL 476866|B.1.36|India|2020-06-11	0.0001007277	Asia
Asia|hCoV-19/India/TN-CCMB-C20/2020|EPI ISL 471583|B.1.246|India|2020-04-29	Asia|hCoV-19/India/GJ-GBRC228b/2020|EPI ISL 476866|B.1.36|India|2020-06-11	0.0002350614	Asia
Asia|hCoV-19/India/GJ-GBRC75/2020|EPI ISL 447053|B.1.247|India|2020-04-29	Asia|hCoV-19/India/GJ-GBRC228b/2020|EPI ISL 476866|B.1.36|India|2020-06-11	0.0003358536	Asia
Asia|hCoV-19/India/GJ-GBRC36/2020|EPI ISL 444467|B.1.246|India|2020-04-29	Asia|hCoV-19/India/GJ-GBRC228b/2020|EPI ISL 476866|B.1.36|India|2020-06-11	0.0003022481	Asia
Asia|hCoV-19/India/GJ-GBRC29/2020|EPI ISL 444460|B.1|India|2020-04-30	Asia|hCoV-19/India/GJ-GBRC228b/2020|EPI ISL 476866|B.1.36|India|2020-06-11	0.0002686550	Asia
Asia|hCoV-19/India/RJ-S25/2020|EPI ISL 455655|B.1.5|India|2020-04-30	Asia|hCoV-19/India/GJ-GBRC228b/2020|EPI ISL 476866|B.1.36|India|2020-06-11	0.0003358225	Asia
Asia|hCoV-19/India/WB-S29/2020|EPI ISL 455658|A|India|2020-04-30	Asia|hCoV-19/India/GJ-GBRC228b/2020|EPI ISL 476866|B.1.36|India|2020-06-11	0.0007055785	Asia
Asia|hCoV-19/SaudiArabia/KAUST-MADINAH655/2020|EPI ISL 513175|B.1.246|Saudi Arabia|2020-04-30	Asia|hCoV-19/India/GJ-GBRC228b/2020|EPI ISL 476866|B.1.36|India|2020-06-11	0.0003022341	Asia
Asia|hCoV-19/Saudi Arabia/KAUST-JEDDAH576/2020|EPI ISL 512969|B.1.1|Saudi Arabia|2020-04-30	Asia|hCoV-19/India/GJ-GBRC228b/2020|EPI ISL 476866|B.1.36|India|2020-06-11	0.0003022520	Asia
Asia|hCoV-19/India/WB-IK32/2020|EPI ISL 508362|B.1|India|2020-05-01	Asia|hCoV-19/India/GJ-GBRC228b/2020|EPI ISL 476866|B.1.36|India|2020-06-11	0.0003022341	Asia
Asia|hCoV-19/India/WB-IK35/2020|EPI ISL 508364|B.1|India|2020-05-01	Asia|hCoV-19/India/GJ-GBRC228b/2020|EPI ISL 476866|B.1.36|India|2020-06-11	0.0003695582	Asia
Asia|hCoV-19/Oman/C-11911/2020|EPI ISL 491170|B.1.1|Oman|2020-05-01	Asia|hCoV-19/India/GJ-GBRC228b/2020|EPI ISL 476866|B.1.36|India|2020-06-11	0.0004366824	Asia
Asia|hCoV-19/Japan/Donner29/2020|EPI ISL 469287|B.1.1|Japan|2020-05-01	Asia|hCoV-19/India/GJ-GBRC228b/2020|EPI ISL 476866|B.1.36|India|2020-06-11	0.0005038615	Asia
Asia|hCoV-19/United Arab Emirates/L920716500/2020|EPI ISL 520742|B.4|United Arab Emirates|2020-05-02	Asia|hCoV-19/India/GJ-GBRC228b/2020|EPI ISL 476866|B.1.36|India|2020-06-11	0.0008064620	Asia
Asia|hCoV-19/India/GJ-GBRC51/2020|EPI ISL 444482|B.1.247|India|2020-05-02	Asia|hCoV-19/India/GJ-GBRC228b/2020|EPI ISL 476866|B.1.36|India|2020-06-11	0.0002350505	Asia
Asia|hCoV-19/India/GJ-GBRC124/2020|EPI ISL 455021|B.1.160|India|2020-05-02	Asia|hCoV-19/India/GJ-GBRC228b/2020|EPI ISL 476866|B.1.36|India|2020-06-11	0.0002350505	Asia
Asia|hCoV-19/India/GJ-GBRC122/2020|EPI ISL 455019|B.1.5|India|2020-05-02	Asia|hCoV-19/India/GJ-GBRC228b/2020|EPI ISL 476866|B.1.36|India|2020-06-11	0.0002686471	Asia
Asia|hCoV-19/India/WB-S56/2020|EPI ISL 455675|B.1.5|India|2020-05-03	Asia|hCoV-19/India/GJ-GBRC228b/2020|EPI ISL 476866|B.1.36|India|2020-06-11	0.0003694574	Asia
Asia|hCoV-19/India/KA-nimh-10559/2020|EPI ISL 486400|B.4|India|2020-05-03	Asia|hCoV-19/India/GJ-GBRC228b/2020|EPI ISL 476866|B.1.36|India|2020-06-11	0.0008064725	Asia
Asia|hCoV-19/India/GJ-GBRC68/2020|EPI ISL 447045|B.1.36|India|2020-05-03	Asia|hCoV-19/India/GJ-GBRC228b/2020|EPI ISL 476866|B.1.36|India|2020-06-11	0.0001678914	Asia
Asia|hCoV-19/India/GJ-GBRC88b/2020|EPI ISL 447550|B.1|India|2020-05-03	Asia|hCoV-19/India/GJ-GBRC228b/2020|EPI ISL 476866|B.1.36|India|2020-06-11	0.0003022430	Asia
Asia|hCoV-19/Kazakhstan/33496/2020|EPI ISL 454585|B.1.3|Kazakhstan|2020-05-04	Asia|hCoV-19/India/GJ-GBRC228b/2020|EPI ISL 476866|B.1.36|India|2020-06-11	0.0004366016	Asia
Asia|hCoV-19/India/WB-IK48/2020|EPI ISL 508375|B.1|India|2020-05-04	Asia|hCoV-19/India/GJ-GBRC228b/2020|EPI ISL 476866|B.1.36|India|2020-06-11	0.0003022341	Asia
Asia|hCoV-19/India/WB-IK44/2020|EPI ISL 508371|B.1|India|2020-05-04	Asia|hCoV-19/India/GJ-GBRC228b/2020|EPI ISL 476866|B.1.36|India|2020-06-11	0.0003022341	Asia
Asia|hCoV-19/Saudi Arabia/KAUST-JEDDAH723/2020|EPI ISL 512992|B.1.246|Saudi Arabia|2020-05-04	Asia|hCoV-19/India/GJ-GBRC228b/2020|EPI ISL 476866|B.1.36|India|2020-06-11	0.0002014678	Asia
Asia|hCoV-19/India/GJ-GBRC81a/2020|EPI ISL 447540|B.1.247|India|2020-05-05	Asia|hCoV-19/India/GJ-GBRC228b/2020|EPI ISL 476866|B.1.36|India|2020-06-11	0.0002686471	Asia
Asia|hCoV-19/India/GJ-GBRC76/2020|EPI ISL 447534|B.1.247|India|2020-05-05	Asia|hCoV-19/India/GJ-GBRC228b/2020|EPI ISL 476866|B.1.36|India|2020-06-11	0.0003022341	Asia
Asia|hCoV-19/India/GJ-GBRC77/2020|EPI ISL 447535|B.1.247|India|2020-05-05	Asia|hCoV-19/India/GJ-GBRC228b/2020|EPI ISL 476866|B.1.36|India|2020-06-11	0.0003022481	Asia
Asia|hCoV-19/United Arab Emirates/13/2020|EPI ISL 528687|B.1.1|United Arab Emirates|2020-05-05	Asia|hCoV-19/India/GJ-GBRC228b/2020|EPI ISL 476866|B.1.36|India|2020-06-11	0.0004030646	Asia
Asia|hCoV-19/SaudiArabia/KAUST-MADINAH605/2020|EPI ISL 513170|B.1.186|Saudi Arabia|2020-05-06	Asia|hCoV-19/India/GJ-GBRC228b/2020|EPI ISL 476866|B.1.36|India|2020-06-11	0.0002350505	Asia
Asia|hCoV-19/India/TN-CCMB-C21/2020|EPI ISL 471584|B|India|2020-05-06	Asia|hCoV-19/India/GJ-GBRC228b/2020|EPI ISL 476866|B.1.36|India|2020-06-11	0.0004702394	Asia
Asia|hCoV-19/India/TN-CCMB-C19/2020|EPI ISL 458040|B.1.1|India|2020-05-06	Asia|hCoV-19/India/GJ-GBRC228b/2020|EPI ISL 476866|B.1.36|India|2020-06-11	0.0004702968	Asia
Asia|hCoV-19/India/HR-TF38/2020|EPI ISL 508504|B.1.1.216|India|2020-05-06	Asia|hCoV-19/India/GJ-GBRC228b/2020|EPI ISL 476866|B.1.36|India|2020-06-11	0.0004366622	Asia
Asia|hCoV-19/Oman/C-15758/2020|EPI ISL 491141|B.1.1.27|Oman|2020-05-07	Asia|hCoV-19/India/GJ-GBRC228b/2020|EPI ISL 476866|B.1.36|India|2020-06-11	0.0005038764	Asia
Asia|hCoV-19/Japan/Donner34/2020|EPI ISL 469292|B.1.1|Japan|2020-05-07	Asia|hCoV-19/India/GJ-GBRC228b/2020|EPI ISL 476866|B.1.36|India|2020-06-11	0.0005038848	Asia
Asia|hCoV-19/Bangladesh/BCSIR-NILMRC-053/2020|EPI ISL 465163|B.1.1.316|Bangladesh|2020-05-07	Asia|hCoV-19/India/GJ-GBRC228b/2020|EPI ISL 476866|B.1.36|India|2020-06-11	0.0004366824	Asia
Asia|hCoV-19/Japan/Donner33/2020|EPI ISL 469291|B.1.1|Japan|2020-05-07	Asia|hCoV-19/India/GJ-GBRC228b/2020|EPI ISL 476866|B.1.36|India|2020-06-11	0.0004366621	Asia
Asia|hCoV-19/Oman/205034466/2020|EPI ISL 457705|B.1.1.27|Oman|2020-05-08	Asia|hCoV-19/India/GJ-GBRC228b/2020|EPI ISL 476866|B.1.36|India|2020-06-11	0.0004366678	Asia
Asia|hCoV-19/India/MH-NCCS-NR570/2020|EPI ISL 496587|B.1|India|2020-05-08	Asia|hCoV-19/India/GJ-GBRC228b/2020|EPI ISL 476866|B.1.36|India|2020-06-11	0.0003022341	Asia
Asia|hCoV-19/Bangladesh/BARJ-CVASU-CTG-506/2020|EPI ISL 450342|A|Bangladesh|2020-05-08	Asia|hCoV-19/India/GJ-GBRC228b/2020|EPI ISL 476866|B.1.36|India|2020-06-11	0.0007391679	Asia
Asia|hCoV-19/SaudiArabia/KAUST-MADINAH688/2020|EPI ISL 513178|A|Saudi Arabia|2020-05-08	Asia|hCoV-19/India/GJ-GBRC228b/2020|EPI ISL 476866|B.1.36|India|2020-06-11	0.0005038848	Asia
Asia|hCoV-19/Kazakhstan/38716/2020|EPI ISL 454575|B.1.3|Kazakhstan|2020-05-09	Asia|hCoV-19/India/GJ-GBRC228b/2020|EPI ISL 476866|B.1.36|India|2020-06-11	0.0004701959	Asia
Asia|hCoV-19/Oman/C-16516/2020|EPI ISL 491153|B.1.1|Oman|2020-05-09	Asia|hCoV-19/India/GJ-GBRC228b/2020|EPI ISL 476866|B.1.36|India|2020-06-11	0.0005039081	Asia
Asia|hCoV-19/India/KA-nimh-13855/2020|EPI ISL 515954|A|India|2020-05-09	Asia|hCoV-19/India/GJ-GBRC228b/2020|EPI ISL 476866|B.1.36|India|2020-06-11	0.0006383143	Asia
Asia|hCoV-19/Bangladesh/BCSIR-NILMRC-088/2020|EPI ISL 466686|B.1|Bangladesh|2020-05-09	Asia|hCoV-19/India/GJ-GBRC228b/2020|EPI ISL 476866|B.1.36|India|2020-06-11	0.0004030646	Asia
Asia|hCoV-19/Oman/205035037/2020|EPI ISL 491968|B.1.1.27|Oman|2020-05-10	Asia|hCoV-19/India/GJ-GBRC228b/2020|EPI ISL 476866|B.1.36|India|2020-06-11	0.0004702890	Asia
Asia|hCoV-19/Bangladesh/BARJ-CVASU-CTG-518/2020|EPI ISL 450345|A|Bangladesh|2020-05-10	Asia|hCoV-19/India/GJ-GBRC228b/2020|EPI ISL 476866|B.1.36|India|2020-06-11	0.0006719235	Asia
Asia|hCoV-19/Malaysia/IMR WC55122/2020|EPI ISL 490089|B.1.1.1|Malaysia|2020-05-10	Asia|hCoV-19/India/GJ-GBRC228b/2020|EPI ISL 476866|B.1.36|India|2020-06-11	0.0006385666	Asia
Asia|hCoV-19/India/GJ-GBRC108/2020|EPI ISL 451153|B.1.36|India|2020-05-10	Asia|hCoV-19/India/GJ-GBRC228b/2020|EPI ISL 476866|B.1.36|India|2020-06-11	0.0001679019	Asia
Asia|hCoV-19/Indonesia/EJ-ITD-8402NT/2020|EPI ISL 529138|B.1.246|Indonesia|2020-05-11	Asia|hCoV-19/India/GJ-GBRC228b/2020|EPI ISL 476866|B.1.36|India|2020-06-11	0.0002014678	Asia
Asia|hCoV-19/India/TG-CCMB-L988/2020|EPI ISL 458064|B.1|India|2020-05-11	Asia|hCoV-19/India/GJ-GBRC228b/2020|EPI ISL 476866|B.1.36|India|2020-06-11	0.0003694621	Asia
Asia|hCoV-19/India/TG-CCMB-L1021/2020|EPI ISL 458046|B.1.1.8|India|2020-05-11	Asia|hCoV-19/India/GJ-GBRC228b/2020|EPI ISL 476866|B.1.36|India|2020-06-11	0.0006047726	Asia
Asia|hCoV-19/India/TG-CCMB-L1026/2020|EPI ISL 458050|B.1.1.8|India|2020-05-11	Asia|hCoV-19/India/GJ-GBRC228b/2020|EPI ISL 476866|B.1.36|India|2020-06-11	0.0006384137	Asia
Asia|hCoV-19/SaudiArabia/KAUST-MADINAH958/2020|EPI ISL 513208|B.1.36|Saudi Arabia|2020-05-12	Asia|hCoV-19/India/GJ-GBRC228b/2020|EPI ISL 476866|B.1.36|India|2020-06-11	0.0002686471	Asia
Asia|hCoV-19/United Arab Emirates/38/2020|EPI ISL 528698|B.1.1|United Arab Emirates|2020-05-12	Asia|hCoV-19/India/GJ-GBRC228b/2020|EPI ISL 476866|B.1.36|India|2020-06-11	0.0004702890	Asia
Asia|hCoV-19/India/HR-TF41/2020|EPI ISL 508506|B.1.36|India|2020-05-12	Asia|hCoV-19/India/GJ-GBRC228b/2020|EPI ISL 476866|B.1.36|India|2020-06-11	0.0002686471	Asia
Asia|hCoV-19/India/KA-IB35/2020|EPI ISL 508314|B.6|India|2020-05-12	Asia|hCoV-19/India/GJ-GBRC228b/2020|EPI ISL 476866|B.1.36|India|2020-06-11	0.0006050136	Asia
Asia|hCoV-19/United Arab Emirates/L3290161092/2020|EPI ISL 520681|B.1.5|United Arab Emirates|2020-05-13	Asia|hCoV-19/India/GJ-GBRC228b/2020|EPI ISL 476866|B.1.36|India|2020-06-11	0.0004030713	Asia
Asia|hCoV-19/Bangladesh/BARJ-CVASU-CTG-502/2020|EPI ISL 450340|A|Bangladesh|2020-05-13	Asia|hCoV-19/India/GJ-GBRC228b/2020|EPI ISL 476866|B.1.36|India|2020-06-11	0.0006719235	Asia
Asia|hCoV-19/India/TG-CCMB-OM1/2020|EPI ISL 495274|B.1.1.8|India|2020-05-13	Asia|hCoV-19/India/GJ-GBRC228b/2020|EPI ISL 476866|B.1.36|India|2020-06-11	0.0004702533	Asia
Asia|hCoV-19/United Arab Emirates/L3290162047/2020|EPI ISL 520682|B.1.1|United Arab Emirates|2020-05-13	Asia|hCoV-19/India/GJ-GBRC228b/2020|EPI ISL 476866|B.1.36|India|2020-06-11	0.0004702612	Asia
Asia|hCoV-19/Japan/Donner37/2020|EPI ISL 469295|B.1.1|Japan|2020-05-14	Asia|hCoV-19/India/GJ-GBRC228b/2020|EPI ISL 476866|B.1.36|India|2020-06-11	0.0004366621	Asia
Asia|hCoV-19/United Arab Emirates/L2005036025/2020|EPI ISL 520674|B.1|United Arab Emirates|2020-05-14	Asia|hCoV-19/India/GJ-GBRC228b/2020|EPI ISL 476866|B.1.36|India|2020-06-11	0.0003358523	Asia
Asia|hCoV-19/India/KA-nimh-19188/2020|EPI ISL 515967|B.4|India|2020-05-14	Asia|hCoV-19/India/GJ-GBRC228b/2020|EPI ISL 476866|B.1.36|India|2020-06-11	0.0008737546	Asia
Asia|hCoV-19/India/WB-IK70/2020|EPI ISL 511904|B.1.5|India|2020-05-14	Asia|hCoV-19/India/GJ-GBRC228b/2020|EPI ISL 476866|B.1.36|India|2020-06-11	0.0003358225	Asia
Asia|hCoV-19/Oman/205036082/2020|EPI ISL 491973|B.1.1.27|Oman|2020-05-15	Asia|hCoV-19/India/GJ-GBRC228b/2020|EPI ISL 476866|B.1.36|India|2020-06-11	0.0005039062	Asia
Asia|hCoV-19/India/TG-CCMB-OM9/2020|EPI ISL 495297|B.1.1.8|India|2020-05-15	Asia|hCoV-19/India/GJ-GBRC228b/2020|EPI ISL 476866|B.1.36|India|2020-06-11	0.0005374543	Asia
Asia|hCoV-19/Pakistan/KPK-KUST-SJTU/2020|EPI ISL 513925|B.1|Pakistan|2020-05-15	Asia|hCoV-19/India/GJ-GBRC228b/2020|EPI ISL 476866|B.1.36|India|2020-06-11	0.0005374633	Asia
Asia|hCoV-19/Hong Kong/HKU-200723-106/2020|EPI ISL 498271|B.1|Hong Kong|2020-05-15	Asia|hCoV-19/India/GJ-GBRC228b/2020|EPI ISL 476866|B.1.36|India|2020-06-11	0.0003022341	Asia
Asia|hCoV-19/India/KA-nimh-19696/2020|EPI ISL 515971|B.1.1|India|2020-05-16	Asia|hCoV-19/India/GJ-GBRC228b/2020|EPI ISL 476866|B.1.36|India|2020-06-11	0.0005375130	Asia
Asia|hCoV-19/Oman/205036179/2020|EPI ISL 491976|B.1.1.27|Oman|2020-05-16	Asia|hCoV-19/India/GJ-GBRC228b/2020|EPI ISL 476866|B.1.36|India|2020-06-11	0.0005711170	Asia
Asia|hCoV-19/India/GJ-GBRC146b/2020|EPI ISL 458107|B.1|India|2020-05-16	Asia|hCoV-19/India/GJ-GBRC228b/2020|EPI ISL 476866|B.1.36|India|2020-06-11	0.0003358480	Asia
Asia|hCoV-19/India/MH-NCCS-NR1553/2020|EPI ISL 496562|B.1|India|2020-05-17	Asia|hCoV-19/India/GJ-GBRC228b/2020|EPI ISL 476866|B.1.36|India|2020-06-11	0.0003358225	Asia
Asia|hCoV-19/Oman/205036713/2020|EPI ISL 491983|B.1.1.27|Oman|2020-05-17	Asia|hCoV-19/India/GJ-GBRC228b/2020|EPI ISL 476866|B.1.36|India|2020-06-11	0.0005038913	Asia
Asia|hCoV-19/Oman/205036702/2020|EPI ISL 491982|B.1.1.27|Oman|2020-05-17	Asia|hCoV-19/India/GJ-GBRC228b/2020|EPI ISL 476866|B.1.36|India|2020-06-11	0.0004702672	Asia
Asia|hCoV-19/India/WB-IK83/2020|EPI ISL 508403|B.1|India|2020-05-17	Asia|hCoV-19/India/GJ-GBRC228b/2020|EPI ISL 476866|B.1.36|India|2020-06-11	0.0003694465	Asia
Asia|hCoV-19/United Arab Emirates/L3290224549/2020|EPI ISL 520690|A|United Arab Emirates|2020-05-18	Asia|hCoV-19/India/GJ-GBRC228b/2020|EPI ISL 476866|B.1.36|India|2020-06-11	0.0007055666	Asia
Asia|hCoV-19/India/GJ-GBRC150a/2020|EPI ISL 458112|B.1.36|India|2020-05-18	Asia|hCoV-19/India/GJ-GBRC228b/2020|EPI ISL 476866|B.1.36|India|2020-06-11	0.0002014864	Asia
Asia|hCoV-19/India/GJ-GBRC150b/2020|EPI ISL 458113|B.1.36|India|2020-05-18	Asia|hCoV-19/India/GJ-GBRC228b/2020|EPI ISL 476866|B.1.36|India|2020-06-11	0.0002686595	Asia
Asia|hCoV-19/United Arab Emirates/L3290223961/2020|EPI ISL 520689|A|United Arab Emirates|2020-05-18	Asia|hCoV-19/India/GJ-GBRC228b/2020|EPI ISL 476866|B.1.36|India|2020-06-11	0.0006383143	Asia
Asia|hCoV-19/India/OR-ILSCV25367/2020|EPI ISL 481110|B.1.1|India|2020-05-19	Asia|hCoV-19/India/GJ-GBRC228b/2020|EPI ISL 476866|B.1.36|India|2020-06-11	0.0005374790	Asia
Asia|hCoV-19/India/KA-IB22/2020|EPI ISL 508300|B.1.1|India|2020-05-19	Asia|hCoV-19/India/GJ-GBRC228b/2020|EPI ISL 476866|B.1.36|India|2020-06-11	0.0004030578	Asia
Asia|hCoV-19/United Arab Emirates/L3290235819/2020|EPI ISL 520691|B.1.1|United Arab Emirates|2020-05-19	Asia|hCoV-19/India/GJ-GBRC228b/2020|EPI ISL 476866|B.1.36|India|2020-06-11	0.0003694512	Asia
Asia|hCoV-19/India/OR-ILSCV25378/2020|EPI ISL 481111|A|India|2020-05-19	Asia|hCoV-19/India/GJ-GBRC228b/2020|EPI ISL 476866|B.1.36|India|2020-06-11	0.0006047165	Asia
Asia|hCoV-19/United Arab Emirates/L3290250769/2020|EPI ISL 520697|B.1.1|United Arab Emirates|2020-05-20	Asia|hCoV-19/India/GJ-GBRC228b/2020|EPI ISL 476866|B.1.36|India|2020-06-11	0.0004030578	Asia
Asia|hCoV-19/India/WB-IK90/2020|EPI ISL 508408|B.1|India|2020-05-20	Asia|hCoV-19/India/GJ-GBRC228b/2020|EPI ISL 476866|B.1.36|India|2020-06-11	0.0004366291	Asia
Asia|hCoV-19/United Arab Emirates/L3290264100/2020|EPI ISL 520704|B.1.1|United Arab Emirates|2020-05-20	Asia|hCoV-19/India/GJ-GBRC228b/2020|EPI ISL 476866|B.1.36|India|2020-06-11	0.0004030459	Asia
Asia|hCoV-19/India/WB-IK92/2020|EPI ISL 508410|B.1|India|2020-05-20	Asia|hCoV-19/India/GJ-GBRC228b/2020|EPI ISL 476866|B.1.36|India|2020-06-11	0.0003358380	Asia
Asia|hCoV-19/Oman/RESP-20-B-15133/2020|EPI ISL 518825|B.1.1.27|Oman|2020-05-21	Asia|hCoV-19/India/GJ-GBRC228b/2020|EPI ISL 476866|B.1.36|India|2020-06-11	0.0005374543	Asia
Asia|hCoV-19/India/TG-CCMB-L1208/2020|EPI ISL 471588|B.1|India|2020-05-21	Asia|hCoV-19/India/GJ-GBRC228b/2020|EPI ISL 476866|B.1.36|India|2020-06-11	0.0004366291	Asia
Asia|hCoV-19/India/MH-NCCS-NR2245/2020|EPI ISL 496572|B.1.247|India|2020-05-21	Asia|hCoV-19/India/GJ-GBRC228b/2020|EPI ISL 476866|B.1.36|India|2020-06-11	0.0003358070	Asia
Asia|hCoV-19/Oman/RESP-20-B-15173/2020|EPI ISL 518826|B.1.1.27|Oman|2020-05-21	Asia|hCoV-19/India/GJ-GBRC228b/2020|EPI ISL 476866|B.1.36|India|2020-06-11	0.0004366678	Asia
Asia|hCoV-19/South Korea/KCDC2299/2020|EPI ISL 510635|B.1.370|South Korea|2020-05-22	Asia|hCoV-19/India/GJ-GBRC228b/2020|EPI ISL 476866|B.1.36|India|2020-06-11	0.0004030154	Asia
Asia|hCoV-19/Oman/205038337/2020|EPI ISL 491996|B.1.1.27|Oman|2020-05-22	Asia|hCoV-19/India/GJ-GBRC228b/2020|EPI ISL 476866|B.1.36|India|2020-06-11	0.0004702751	Asia
Asia|hCoV-19/Oman/RESP-20-B-15879/2020|EPI ISL 518835|B.1.1.27|Oman|2020-05-22	Asia|hCoV-19/India/GJ-GBRC228b/2020|EPI ISL 476866|B.1.36|India|2020-06-11	0.0004702672	Asia
Asia|hCoV-19/Oman/205038157/2020|EPI ISL 491993|B.1.1.27|Oman|2020-05-22	Asia|hCoV-19/India/GJ-GBRC228b/2020|EPI ISL 476866|B.1.36|India|2020-06-11	0.0007055786	Asia
Asia|hCoV-19/Bangladesh/BCSIR-NILMRC-009/2020|EPI ISL 462095|B.1.1.316|Bangladesh|2020-05-23	Asia|hCoV-19/India/GJ-GBRC228b/2020|EPI ISL 476866|B.1.36|India|2020-06-11	0.0004702750	Asia
Asia|hCoV-19/India/MH-AFMC-5458/2020|EPI ISL 496529|B.6|India|2020-05-23	Asia|hCoV-19/India/GJ-GBRC228b/2020|EPI ISL 476866|B.1.36|India|2020-06-11	0.0007727493	Asia
Asia|hCoV-19/Bangladesh/BCSIR-NILMRC-002/2020|EPI ISL 462091|B.1.1|Bangladesh|2020-05-23	Asia|hCoV-19/India/GJ-GBRC228b/2020|EPI ISL 476866|B.1.36|India|2020-06-11	0.0005038764	Asia
Asia|hCoV-19/Bangladesh/BCSIR-NILMRC-003/2020|EPI ISL 462092|B.1.1.316|Bangladesh|2020-05-23	Asia|hCoV-19/India/GJ-GBRC228b/2020|EPI ISL 476866|B.1.36|India|2020-06-11	0.0004030832	Asia
Asia|hCoV-19/SaudiArabia/KAUST-JEDDAH888/2020|EPI ISL 513037|B.1|Saudi Arabia|2020-05-24	Asia|hCoV-19/India/GJ-GBRC228b/2020|EPI ISL 476866|B.1.36|India|2020-06-11	0.0003358523	Asia
Asia|hCoV-19/India/TG-CCMB-GC2/2020|EPI ISL 528812|B.1.1|India|2020-05-24	Asia|hCoV-19/India/GJ-GBRC228b/2020|EPI ISL 476866|B.1.36|India|2020-06-11	0.0003694683	Asia
Asia|hCoV-19/SaudiArabia/KAUST-JEDDAH831/2020|EPI ISL 513005|B.1.246|Saudi Arabia|2020-05-24	Asia|hCoV-19/India/GJ-GBRC228b/2020|EPI ISL 476866|B.1.36|India|2020-06-11	0.0002686347	Asia
Asia|hCoV-19/India/GJ-GBRC139a/2020|EPI ISL 458097|B.1.247|India|2020-05-24	Asia|hCoV-19/India/GJ-GBRC228b/2020|EPI ISL 476866|B.1.36|India|2020-06-11	0.0001343064	Asia
Asia|hCoV-19/India/TG-CCMB-L1452/2020|EPI ISL 471591|B.1.247|India|2020-05-25	Asia|hCoV-19/India/GJ-GBRC228b/2020|EPI ISL 476866|B.1.36|India|2020-06-11	0.0003694232	Asia
Asia|hCoV-19/India/TG-CCMB-L1460/2020|EPI ISL 471597|B.1.160|India|2020-05-25	Asia|hCoV-19/India/GJ-GBRC228b/2020|EPI ISL 476866|B.1.36|India|2020-06-11	0.0002686595	Asia
Asia|hCoV-19/United Arab Emirates/L3290314014/2020|EPI ISL 520706|A|United Arab Emirates|2020-05-25	Asia|hCoV-19/India/GJ-GBRC228b/2020|EPI ISL 476866|B.1.36|India|2020-06-11	0.0006382848	Asia
Asia|hCoV-19/India/TG-CCMB-L1453/2020|EPI ISL 471592|B.1.247|India|2020-05-25	Asia|hCoV-19/India/GJ-GBRC228b/2020|EPI ISL 476866|B.1.36|India|2020-06-11	0.0003694123	Asia
Asia|hCoV-19/Bangladesh/BCSIR-NILMRC-066/2020|EPI ISL 464164|B.1.1.316|Bangladesh|2020-05-26	Asia|hCoV-19/India/GJ-GBRC228b/2020|EPI ISL 476866|B.1.36|India|2020-06-11	0.0005375379	Asia
Asia|hCoV-19/SaudiArabia/KAUST-MADINAH862/2020|EPI ISL 513197|B.1.160|Saudi Arabia|2020-05-26	Asia|hCoV-19/India/GJ-GBRC228b/2020|EPI ISL 476866|B.1.36|India|2020-06-11	0.0003022431	Asia
Asia|hCoV-19/SaudiArabia/KAUST-MADINAH896/2020|EPI ISL 513199|B.1|Saudi Arabia|2020-05-26	Asia|hCoV-19/India/GJ-GBRC228b/2020|EPI ISL 476866|B.1.36|India|2020-06-11	0.0003694123	Asia
Asia|hCoV-19/India/WB-S83/2020|EPI ISL 511899|B.1|India|2020-05-26	Asia|hCoV-19/India/GJ-GBRC228b/2020|EPI ISL 476866|B.1.36|India|2020-06-11	0.0004702829	Asia
Asia|hCoV-19/India/GJ-GBRC164/2020|EPI ISL 461499|B.1.36|India|2020-05-27	Asia|hCoV-19/India/GJ-GBRC228b/2020|EPI ISL 476866|B.1.36|India|2020-06-11	0.0002350614	Asia
Asia|hCoV-19/India/GJ-GBRC161b/2020|EPI ISL 461494|B.1|India|2020-05-27	Asia|hCoV-19/India/GJ-GBRC228b/2020|EPI ISL 476866|B.1.36|India|2020-06-11	0.0002686471	Asia
Asia|hCoV-19/United Arab Emirates/L3290324509/2020|EPI ISL 520707|B.4|United Arab Emirates|2020-05-27	Asia|hCoV-19/India/GJ-GBRC228b/2020|EPI ISL 476866|B.1.36|India|2020-06-11	0.0007728437	Asia
Asia|hCoV-19/India/GJ-GBRC163b/2020|EPI ISL 461498|B.1|India|2020-05-27	Asia|hCoV-19/India/GJ-GBRC228b/2020|EPI ISL 476866|B.1.36|India|2020-06-11	0.0004030646	Asia
Asia|hCoV-19/Oman/205039569/2020|EPI ISL 492006|B.1.1.27|Oman|2020-05-28	Asia|hCoV-19/India/GJ-GBRC228b/2020|EPI ISL 476866|B.1.36|India|2020-06-11	0.0004366549	Asia
Asia|hCoV-19/India/HR-IMT-AE21/2020|EPI ISL 560318|B.1|India|2020-05-28	Asia|hCoV-19/India/GJ-GBRC228b/2020|EPI ISL 476866|B.1.36|India|2020-06-11	0.0003358381	Asia
Asia|hCoV-19/Oman/205039531/2020|EPI ISL 492005|B.1.1.27|Oman|2020-05-28	Asia|hCoV-19/India/GJ-GBRC228b/2020|EPI ISL 476866|B.1.36|India|2020-06-11	0.0005038913	Asia
Asia|hCoV-19/India/WB-S67/2020|EPI ISL 508457|B.1|India|2020-05-28	Asia|hCoV-19/India/GJ-GBRC228b/2020|EPI ISL 476866|B.1.36|India|2020-06-11	0.0003694683	Asia
Asia|hCoV-19/India/TG-CCMB-L1684/2020|EPI ISL 471622|B.1.1.8|India|2020-05-29	Asia|hCoV-19/India/GJ-GBRC228b/2020|EPI ISL 476866|B.1.36|India|2020-06-11	0.0005038680	Asia
Asia|hCoV-19/India/MH-MW33/2020|EPI ISL 508436|B.1.1|India|2020-05-29	Asia|hCoV-19/India/GJ-GBRC228b/2020|EPI ISL 476866|B.1.36|India|2020-06-11	0.0005038848	Asia
Asia|hCoV-19/India/UT-AR30/2020|EPI ISL 508178|B.1.1|India|2020-05-29	Asia|hCoV-19/India/GJ-GBRC228b/2020|EPI ISL 476866|B.1.36|India|2020-06-11	0.0004366622	Asia
Asia|hCoV-19/India/OR-ILSCV32007/2020|EPI ISL 481154|B.1.247|India|2020-05-29	Asia|hCoV-19/India/GJ-GBRC228b/2020|EPI ISL 476866|B.1.36|India|2020-06-11	0.0003358536	Asia
Asia|hCoV-19/United Arab Emirates/L3290361549/2020|EPI ISL 520708|B.1.1.296|United Arab Emirates|2020-05-30	Asia|hCoV-19/India/GJ-GBRC228b/2020|EPI ISL 476866|B.1.36|India|2020-06-11	0.0006047446	Asia
Asia|hCoV-19/United Arab Emirates/L3290363526/2020|EPI ISL 520710|A|United Arab Emirates|2020-05-30	Asia|hCoV-19/India/GJ-GBRC228b/2020|EPI ISL 476866|B.1.36|India|2020-06-11	0.0007055666	Asia
Asia|hCoV-19/United Arab Emirates/L2005036714/2020|EPI ISL 520676|B.1.1|United Arab Emirates|2020-05-30	Asia|hCoV-19/India/GJ-GBRC228b/2020|EPI ISL 476866|B.1.36|India|2020-06-11	0.0003694512	Asia
Asia|hCoV-19/Oman/205039804/2020|EPI ISL 492009|B.1.1.27|Oman|2020-05-30	Asia|hCoV-19/India/GJ-GBRC228b/2020|EPI ISL 476866|B.1.36|India|2020-06-11	0.0004706071	Asia
Asia|hCoV-19/Oman/205040106/2020|EPI ISL 492011|B.1.1.27|Oman|2020-05-31	Asia|hCoV-19/India/GJ-GBRC228b/2020|EPI ISL 476866|B.1.36|India|2020-06-11	0.0005375199	Asia
Asia|hCoV-19/Oman/205040194/2020|EPI ISL 492012|B.1.1.27|Oman|2020-05-31	Asia|hCoV-19/India/GJ-GBRC228b/2020|EPI ISL 476866|B.1.36|India|2020-06-11	0.0004702533	Asia
Asia|hCoV-19/Bangladesh/BCSIR-NILMRC-319/2020|EPI ISL 498932|B.1.1.316|Bangladesh|2020-05-31	Asia|hCoV-19/India/GJ-GBRC228b/2020|EPI ISL 476866|B.1.36|India|2020-06-11	0.0005039315	Asia
Asia|hCoV-19/Bangladesh/BCSIR-NILMRC-320/2020|EPI ISL 504181|B.1.1|Bangladesh|2020-05-31	Asia|hCoV-19/India/GJ-GBRC228b/2020|EPI ISL 476866|B.1.36|India|2020-06-11	0.0006720281	Asia
Asia|hCoV-19/Bangladesh/BCSIR-NILMRC-052/2020|EPI ISL 466627|B.1.1|Bangladesh|2020-06-01	Asia|hCoV-19/India/GJ-GBRC228b/2020|EPI ISL 476866|B.1.36|India|2020-06-11	0.0004702611	Asia
Asia|hCoV-19/India/UT-AR4/2020|EPI ISL 508184|B.1.1|India|2020-06-01	Asia|hCoV-19/India/GJ-GBRC228b/2020|EPI ISL 476866|B.1.36|India|2020-06-11	0.0004702751	Asia
Asia|hCoV-19/Bangladesh/BCSIR-NILMRC-080/2020|EPI ISL 464162|B.1.1|Bangladesh|2020-06-01	Asia|hCoV-19/India/GJ-GBRC228b/2020|EPI ISL 476866|B.1.36|India|2020-06-11	0.0003694621	Asia
Asia|hCoV-19/Bangladesh/BCSIR-NILMRC-073/2020|EPI ISL 466689|B.1.1|Bangladesh|2020-06-01	Asia|hCoV-19/India/GJ-GBRC228b/2020|EPI ISL 476866|B.1.36|India|2020-06-11	0.0004366953	Asia
Asia|hCoV-19/India/TG-CCMB-L1746/2020|EPI ISL 471631|B.1.1.8|India|2020-06-01	Asia|hCoV-19/India/GJ-GBRC228b/2020|EPI ISL 476866|B.1.36|India|2020-06-11	0.0005374791	Asia
Asia|hCoV-19/India/UT-AR33/2020|EPI ISL 508181|A|India|2020-06-02	Asia|hCoV-19/India/GJ-GBRC228b/2020|EPI ISL 476866|B.1.36|India|2020-06-11	0.0008737511	Asia
Asia|hCoV-19/United Arab Emirates/313/2020|EPI ISL 528696|B.1.1.296|United Arab Emirates|2020-06-02	Asia|hCoV-19/India/GJ-GBRC228b/2020|EPI ISL 476866|B.1.36|India|2020-06-11	0.0005711361	Asia
Asia|hCoV-19/India/TG-CCMB-L1811/2020|EPI ISL 471637|B.1.1.8|India|2020-06-02	Asia|hCoV-19/India/GJ-GBRC228b/2020|EPI ISL 476866|B.1.36|India|2020-06-11	0.0005374791	Asia
Asia|hCoV-19/India/TG-CCMB-L1822-ONT/2020|EPI ISL 495164|B.1.1.8|India|2020-06-02	Asia|hCoV-19/India/GJ-GBRC228b/2020|EPI ISL 476866|B.1.36|India|2020-06-11	0.0007392363	Asia
Asia|hCoV-19/United Arab Emirates/310/2020|EPI ISL 528695|B.1.1|United Arab Emirates|2020-06-02	Asia|hCoV-19/India/GJ-GBRC228b/2020|EPI ISL 476866|B.1.36|India|2020-06-11	0.0004702829	Asia
Asia|hCoV-19/Bangladesh/BCSIR-NILMRC-327/2020|EPI ISL 498793|B.1.1|Bangladesh|2020-06-03	Asia|hCoV-19/India/GJ-GBRC228b/2020|EPI ISL 476866|B.1.36|India|2020-06-11	0.0004702394	Asia
Asia|hCoV-19/India/GJ-GBRC183b/2020|EPI ISL 467054|B.1|India|2020-06-03	Asia|hCoV-19/India/GJ-GBRC228b/2020|EPI ISL 476866|B.1.36|India|2020-06-11	0.0002686550	Asia
Asia|hCoV-19/Bangladesh/BCSIR-NILMRC-330/2020|EPI ISL 504182|B.1.1|Bangladesh|2020-06-03	Asia|hCoV-19/India/GJ-GBRC228b/2020|EPI ISL 476866|B.1.36|India|2020-06-11	0.0006720592	Asia
Asia|hCoV-19/United Arab Emirates/L2006030255/2020|EPI ISL 520678|B.4|United Arab Emirates|2020-06-03	Asia|hCoV-19/India/GJ-GBRC228b/2020|EPI ISL 476866|B.1.36|India|2020-06-11	0.0007055785	Asia
Asia|hCoV-19/India/GJ-GBRC181b/2020|EPI ISL 467050|B.1.36|India|2020-06-03	Asia|hCoV-19/India/GJ-GBRC228b/2020|EPI ISL 476866|B.1.36|India|2020-06-11	0.0003022520	Asia
Asia|hCoV-19/India/KA-IB41/2020|EPI ISL 508320|B.1.1|India|2020-06-04	Asia|hCoV-19/India/GJ-GBRC228b/2020|EPI ISL 476866|B.1.36|India|2020-06-11	0.0004366751	Asia
Asia|hCoV-19/Oman/205041374/2020|EPI ISL 492016|B.1.1.27|Oman|2020-06-04	Asia|hCoV-19/India/GJ-GBRC228b/2020|EPI ISL 476866|B.1.36|India|2020-06-11	0.0006383546	Asia
Asia|hCoV-19/India/TG-CCMB-M22/2020|EPI ISL 495194|B.1.1.8|India|2020-06-04	Asia|hCoV-19/India/GJ-GBRC228b/2020|EPI ISL 476866|B.1.36|India|2020-06-11	0.0005374791	Asia
Asia|hCoV-19/India/TG-CCMB-M2/2020|EPI ISL 495192|B.1.1.8|India|2020-06-04	Asia|hCoV-19/India/GJ-GBRC228b/2020|EPI ISL 476866|B.1.36|India|2020-06-11	0.0005710737	Asia
Asia|hCoV-19/India/TG-CCMB-L1931/2020|EPI ISL 495171|B.1.1.8|India|2020-06-04	Asia|hCoV-19/India/GJ-GBRC228b/2020|EPI ISL 476866|B.1.36|India|2020-06-11	0.0005710832	Asia
Asia|hCoV-19/India/GJ-GBRC190/2020|EPI ISL 469033|B.1.160|India|2020-06-05	Asia|hCoV-19/India/GJ-GBRC228b/2020|EPI ISL 476866|B.1.36|India|2020-06-11	0.0003358381	Asia
Asia|hCoV-19/India/OR-ILSCV32889/2020|EPI ISL 481171|B.1.1|India|2020-06-05	Asia|hCoV-19/India/GJ-GBRC228b/2020|EPI ISL 476866|B.1.36|India|2020-06-11	0.0004702751	Asia
Asia|hCoV-19/India/GJ-GBRC192/2020|EPI ISL 469036|B.1.160|India|2020-06-05	Asia|hCoV-19/India/GJ-GBRC228b/2020|EPI ISL 476866|B.1.36|India|2020-06-11	0.0002686347	Asia
Asia|hCoV-19/India/GJ-GBRC361a/2020|EPI ISL 514611|B.1.247|India|2020-06-05	Asia|hCoV-19/India/GJ-GBRC228b/2020|EPI ISL 476866|B.1.36|India|2020-06-11	0.0002686595	Asia
Asia|hCoV-19/Oman/205041592/2020|EPI ISL 492017|B.1.1.27|Oman|2020-06-05	Asia|hCoV-19/India/GJ-GBRC228b/2020|EPI ISL 476866|B.1.36|India|2020-06-11	0.0004702672	Asia
Asia|hCoV-19/India/TG-CCMB-M175/2020|EPI ISL 495190|B.1.1.8|India|2020-06-06	Asia|hCoV-19/India/GJ-GBRC228b/2020|EPI ISL 476866|B.1.36|India|2020-06-11	0.0005374791	Asia
Asia|hCoV-19/India/TG-CCMB-M135/2020|EPI ISL 495184|B.1.1.8|India|2020-06-06	Asia|hCoV-19/India/GJ-GBRC228b/2020|EPI ISL 476866|B.1.36|India|2020-06-11	0.0004702533	Asia
Asia|hCoV-19/India/TG-CCMB-M116/2020|EPI ISL 495182|B.1.1|India|2020-06-06	Asia|hCoV-19/India/GJ-GBRC228b/2020|EPI ISL 476866|B.1.36|India|2020-06-11	0.0004030646	Asia
Asia|hCoV-19/India/MH-MW36/2020|EPI ISL 511927|B.1.36|India|2020-06-06	Asia|hCoV-19/India/GJ-GBRC228b/2020|EPI ISL 476866|B.1.36|India|2020-06-11	0.0004030221	Asia
Asia|hCoV-19/South Korea/KCDC2448/2020|EPI ISL 514851|B.1.1|South Korea|2020-06-07	Asia|hCoV-19/India/GJ-GBRC228b/2020|EPI ISL 476866|B.1.36|India|2020-06-11	0.0005374950	Asia
Asia|hCoV-19/Bangladesh/BCSIR-NILMRC-103/2020|EPI ISL 475084|B.1.1.316|Bangladesh|2020-06-07	Asia|hCoV-19/India/GJ-GBRC228b/2020|EPI ISL 476866|B.1.36|India|2020-06-11	0.0003694683	Asia
Asia|hCoV-19/Bangladesh/BCSIR-NILMRC-108/2020|EPI ISL 475756|B.1.1.316|Bangladesh|2020-06-07	Asia|hCoV-19/India/GJ-GBRC228b/2020|EPI ISL 476866|B.1.36|India|2020-06-11	0.0004031171	Asia
Asia|hCoV-19/India/TG-CCMB-M181/2020|EPI ISL 495191|B.1|India|2020-06-07	Asia|hCoV-19/India/GJ-GBRC228b/2020|EPI ISL 476866|B.1.36|India|2020-06-11	0.0004030765	Asia
Asia|hCoV-19/United Arab Emirates/L3300068662/2020|EPI ISL 520715|B.1.1|United Arab Emirates|2020-06-07	Asia|hCoV-19/India/GJ-GBRC228b/2020|EPI ISL 476866|B.1.36|India|2020-06-11	0.0003694512	Asia
Asia|hCoV-19/India/GJ-GBRC222a/2020|EPI ISL 476855|B.1.36|India|2020-06-08	Asia|hCoV-19/India/GJ-GBRC228b/2020|EPI ISL 476866|B.1.36|India|2020-06-11	0.0003358635	Asia
Asia|hCoV-19/India/GJ-GBRC312b/2020|EPI ISL 495068|B.1.5|India|2020-06-08	Asia|hCoV-19/India/GJ-GBRC228b/2020|EPI ISL 476866|B.1.36|India|2020-06-11	0.0004366493	Asia
Asia|hCoV-19/India/GJ-GBRC219b/2020|EPI ISL 475057|B.1.36|India|2020-06-08	Asia|hCoV-19/India/GJ-GBRC228b/2020|EPI ISL 476866|B.1.36|India|2020-06-11	0.0002350792	Asia
Asia|hCoV-19/India/GJ-GBRC201b/2020|EPI ISL 469047|B.1.36|India|2020-06-08	Asia|hCoV-19/India/GJ-GBRC228b/2020|EPI ISL 476866|B.1.36|India|2020-06-11	0.0002686719	Asia
Asia|hCoV-19/India/OR-ILSCV34480/2020|EPI ISL 481184|B.1.1|India|2020-06-09	Asia|hCoV-19/India/GJ-GBRC228b/2020|EPI ISL 476866|B.1.36|India|2020-06-11	0.0004702751	Asia
Asia|hCoV-19/India/TG-CCMB-M361/2020|EPI ISL 495201|B.1.1.8|India|2020-06-09	Asia|hCoV-19/India/GJ-GBRC228b/2020|EPI ISL 476866|B.1.36|India|2020-06-11	0.0005711001	Asia
Asia|hCoV-19/India/TG-CCMB-M359/2020|EPI ISL 495200|B.1.5|India|2020-06-09	Asia|hCoV-19/India/GJ-GBRC228b/2020|EPI ISL 476866|B.1.36|India|2020-06-11	0.0004366218	Asia
Asia|hCoV-19/Oman/205042822/2020|EPI ISL 492020|B.1.1.27|Oman|2020-06-09	Asia|hCoV-19/India/GJ-GBRC228b/2020|EPI ISL 476866|B.1.36|India|2020-06-11	0.0005710832	Asia
Asia|hCoV-19/India/TG-CCMB-M588/2020|EPI ISL 495217|B.1.1.8|India|2020-06-10	Asia|hCoV-19/India/GJ-GBRC228b/2020|EPI ISL 476866|B.1.36|India|2020-06-11	0.0005038531	Asia
Asia|hCoV-19/India/OR-ILSCV35475/2020|EPI ISL 481199|B.1|India|2020-06-10	Asia|hCoV-19/India/GJ-GBRC228b/2020|EPI ISL 476866|B.1.36|India|2020-06-11	0.0003358691	Asia
Asia|hCoV-19/India/HR-MW39/2020|EPI ISL 511928|B.1.1|India|2020-06-10	Asia|hCoV-19/India/GJ-GBRC228b/2020|EPI ISL 476866|B.1.36|India|2020-06-11	0.0005710928	Asia
Asia|hCoV-19/India/WB-S98/2020|EPI ISL 508487|B.1|India|2020-06-10	Asia|hCoV-19/India/GJ-GBRC228b/2020|EPI ISL 476866|B.1.36|India|2020-06-11	0.0005374971	Asia
Asia|hCoV-19/India/GJ-GBRC227/2020|EPI ISL 476864|B.1.36|India|2020-06-11	Asia|hCoV-19/India/GJ-GBRC228b/2020|EPI ISL 476866|B.1.36|India|2020-06-11	0.0002014864	Asia
Asia|hCoV-19/Oman/205043490/2020|EPI ISL 492026|B.1.1.27|Oman|2020-06-11	Asia|hCoV-19/India/GJ-GBRC228b/2020|EPI ISL 476866|B.1.36|India|2020-06-11	0.0004702890	Asia
Asia|hCoV-19/Wuhan/IVDC-HB-04/2020|EPI ISL 402120|B|China|2020-01-01	Asia|hCoV-19/India/GJ-GBRC261b/2020|EPI ISL 483854|B.1.36|India|2020-06-11	0.0006383356	Asia
Asia|hCoV-19/Wuhan/IPBCAMS-WH-05/2020|EPI ISL 403928|B|China|2020-01-01	Asia|hCoV-19/India/GJ-GBRC261b/2020|EPI ISL 483854|B.1.36|India|2020-06-11	0.0006047546	Asia
Asia|hCoV-19/Wuhan/WH03/2020|EPI ISL 406800|B|China|2020-01-01	Asia|hCoV-19/India/GJ-GBRC261b/2020|EPI ISL 483854|B.1.36|India|2020-06-11	0.0005711190	Asia
Asia|hCoV-19/Wuhan/WHU01/2020|EPI ISL 406716|B|China|2020-01-02	Asia|hCoV-19/India/GJ-GBRC261b/2020|EPI ISL 483854|B.1.36|India|2020-06-11	0.0005711190	Asia
Asia|hCoV-19/Beijing/Beijing-01/2020|EPI ISL 514752|B|China|2020-01-03	Asia|hCoV-19/India/GJ-GBRC261b/2020|EPI ISL 483854|B.1.36|India|2020-06-11	0.0006047266	Asia
Asia|hCoV-19/Thailand/NIH-15/2020|EPI ISL 434692|B|Thailand|2020-01-05	Asia|hCoV-19/India/GJ-GBRC261b/2020|EPI ISL 483854|B.1.36|India|2020-06-11	0.0005715800	Asia
Asia|hCoV-19/Wuhan/WH04/2020|EPI ISL 406801|A|China|2020-01-05	Asia|hCoV-19/India/GJ-GBRC261b/2020|EPI ISL 483854|B.1.36|India|2020-06-11	0.0006383356	Asia
Asia|hCoV-19/Thailand/61/2020|EPI ISL 403962|B|Thailand|2020-01-08	Asia|hCoV-19/India/GJ-GBRC261b/2020|EPI ISL 483854|B.1.36|India|2020-06-11	0.0005711190	Asia
Asia|hCoV-19/Jingzhou/HBCDC-HB-01/2020|EPI ISL 412459|B|China|2020-01-08	Asia|hCoV-19/India/GJ-GBRC261b/2020|EPI ISL 483854|B.1.36|India|2020-06-11	0.0007391926	Asia
Asia|hCoV-19/Beijing/WH-09/2020|EPI ISL 411957|B|China|2020-01-08	Asia|hCoV-19/India/GJ-GBRC261b/2020|EPI ISL 483854|B.1.36|India|2020-06-11	0.0006047266	Asia
Asia|hCoV-19/Shenzhen/HKU-SZ-002/2020|EPI ISL 406030|A|China|2020-01-10	Asia|hCoV-19/India/GJ-GBRC261b/2020|EPI ISL 483854|B.1.36|India|2020-06-11	0.0006719459	Asia
Asia|hCoV-19/Wuhan/OS52/2020|EPI ISL 450500|B|China|2020-01-10	Asia|hCoV-19/India/GJ-GBRC261b/2020|EPI ISL 483854|B.1.36|India|2020-06-11	0.0007055783	Asia
Asia|hCoV-19/Shenzhen/HKU-SZ-005/2020|EPI ISL 405839|A|China|2020-01-11	Asia|hCoV-19/India/GJ-GBRC261b/2020|EPI ISL 483854|B.1.36|India|2020-06-11	0.0007391706	Asia
Asia|hCoV-19/Jiangxi/IVDC-JX-002/2020|EPI ISL 408486|B|China|2020-01-11	Asia|hCoV-19/India/GJ-GBRC261b/2020|EPI ISL 483854|B.1.36|India|2020-06-11	0.0006047445	Asia
Asia|hCoV-19/Shenzhen/SZTH-002/2020|EPI ISL 406593|A|China|2020-01-13	Asia|hCoV-19/India/GJ-GBRC261b/2020|EPI ISL 483854|B.1.36|India|2020-06-11	0.0006719459	Asia
Asia|hCoV-19/Thailand/74/2020|EPI ISL 403963|B|Thailand|2020-01-13	Asia|hCoV-19/India/GJ-GBRC261b/2020|EPI ISL 483854|B.1.36|India|2020-06-11	0.0005711190	Asia
Asia|hCoV-19/Nepal/61/2020|EPI ISL 410301|B|Nepal|2020-01-13	Asia|hCoV-19/India/GJ-GBRC261b/2020|EPI ISL 483854|B.1.36|India|2020-06-11	0.0006049299	Asia
Asia|hCoV-19/Guangdong/20SF012/2020|EPI ISL 403932|A|China|2020-01-14	Asia|hCoV-19/India/GJ-GBRC261b/2020|EPI ISL 483854|B.1.36|India|2020-06-11	0.0006719459	Asia
Asia|hCoV-19/Guangdong/20SF013/2020|EPI ISL 403933|A|China|2020-01-15	Asia|hCoV-19/India/GJ-GBRC261b/2020|EPI ISL 483854|B.1.36|India|2020-06-11	0.0006719459	Asia
Asia|hCoV-19/Guangdong/20SF014/2020|EPI ISL 403934|B|China|2020-01-15	Asia|hCoV-19/India/GJ-GBRC261b/2020|EPI ISL 483854|B.1.36|India|2020-06-11	0.0006047266	Asia
Asia|hCoV-19/Sichuan/IVDC-SC-001/2020|EPI ISL 408484|A|China|2020-01-15	Asia|hCoV-19/India/GJ-GBRC261b/2020|EPI ISL 483854|B.1.36|India|2020-06-11	0.0007728564	Asia
Asia|hCoV-19/Thailand/Nonthaburi 68/2020|EPI ISL 447910|B|Thailand|2020-01-15	Asia|hCoV-19/India/GJ-GBRC261b/2020|EPI ISL 483854|B.1.36|India|2020-06-11	0.0005711190	Asia
Asia|hCoV-19/Shenzhen/SZTH-003/2020|EPI ISL 406594|B|China|2020-01-16	Asia|hCoV-19/India/GJ-GBRC261b/2020|EPI ISL 483854|B.1.36|India|2020-06-11	0.0006383356	Asia
Asia|hCoV-19/Zhejiang/WZ-01/2020|EPI ISL 404227|B|China|2020-01-16	Asia|hCoV-19/India/GJ-GBRC261b/2020|EPI ISL 483854|B.1.36|India|2020-06-11	0.0006047266	Asia
Asia|hCoV-19/Shenzhen/SZTH-004/2020|EPI ISL 406595|B|China|2020-01-16	Asia|hCoV-19/India/GJ-GBRC261b/2020|EPI ISL 483854|B.1.36|India|2020-06-11	0.0008737947	Asia
Asia|hCoV-19/Thailand/NIH-59/2020|EPI ISL 434693|B|Thailand|2020-01-16	Asia|hCoV-19/India/GJ-GBRC261b/2020|EPI ISL 483854|B.1.36|India|2020-06-11	0.0005711574	Asia
Asia|hCoV-19/Hunan/HN-CIDC-P2/2020|EPI ISL 539333|B|China|2020-01-17	Asia|hCoV-19/India/GJ-GBRC261b/2020|EPI ISL 483854|B.1.36|India|2020-06-11	0.0006047545	Asia
Asia|hCoV-19/Guangdong/20SF028/2020|EPI ISL 403936|B|China|2020-01-17	Asia|hCoV-19/India/GJ-GBRC261b/2020|EPI ISL 483854|B.1.36|India|2020-06-11	0.0006047266	Asia
Asia|hCoV-19/Yunnan/IVDC-YN-003/2020|EPI ISL 408480|A|China|2020-01-17	Asia|hCoV-19/India/GJ-GBRC261b/2020|EPI ISL 483854|B.1.36|India|2020-06-11	0.0006719769	Asia
Asia|hCoV-19/Zhejiang/WZ-02/2020|EPI ISL 404228|B|China|2020-01-17	Asia|hCoV-19/India/GJ-GBRC261b/2020|EPI ISL 483854|B.1.36|India|2020-06-11	0.0005711190	Asia
Asia|hCoV-19/Wuhan/HBCDC-HB-02/2020|EPI ISL 412978|B|China|2020-01-17	Asia|hCoV-19/India/GJ-GBRC261b/2020|EPI ISL 483854|B.1.36|India|2020-06-11	0.0007055902	Asia
Asia|hCoV-19/Guangdong/20SF040/2020|EPI ISL 403937|B|China|2020-01-18	Asia|hCoV-19/India/GJ-GBRC261b/2020|EPI ISL 483854|B.1.36|India|2020-06-11	0.0006047266	Asia
Asia|hCoV-19/Wuhan/HBCDC-HB-03/2020|EPI ISL 412979|A|China|2020-01-18	Asia|hCoV-19/India/GJ-GBRC261b/2020|EPI ISL 483854|B.1.36|India|2020-06-11	0.0006383355	Asia
Asia|hCoV-19/Chongqing/IVDC-CQ-001/2020|EPI ISL 408481|B|China|2020-01-18	Asia|hCoV-19/India/GJ-GBRC261b/2020|EPI ISL 483854|B.1.36|India|2020-06-11	0.0006047546	Asia
Asia|hCoV-19/Wuhan/HBCDC-HB-04/2020|EPI ISL 412980|B|China|2020-01-18	Asia|hCoV-19/India/GJ-GBRC261b/2020|EPI ISL 483854|B.1.36|India|2020-06-11	0.0007391705	Asia
Asia|hCoV-19/Wuhan/HBCDC-HB-05/2020|EPI ISL 412981|B.4|China|2020-01-18	Asia|hCoV-19/India/GJ-GBRC261b/2020|EPI ISL 483854|B.1.36|India|2020-06-11	0.0007393199	Asia
Asia|hCoV-19/Guangdong/20SF043/2020|EPI ISL 428440|B|China|2020-01-18	Asia|hCoV-19/India/GJ-GBRC261b/2020|EPI ISL 483854|B.1.36|India|2020-06-11	0.0006319882	Asia
Asia|hCoV-19/Shandong/IVDC-SD-001/2020|EPI ISL 408482|B|China|2020-01-19	Asia|hCoV-19/India/GJ-GBRC261b/2020|EPI ISL 483854|B.1.36|India|2020-06-11	0.0008065302	Asia
Asia|hCoV-19/Hangzhou/HZCDC0001/2020|EPI ISL 407313|B|China|2020-01-19	Asia|hCoV-19/India/GJ-GBRC261b/2020|EPI ISL 483854|B.1.36|India|2020-06-11	0.0005711190	Asia
Asia|hCoV-19/Jiangsu/IVDC-JS-001/2020|EPI ISL 408488|B|China|2020-01-19	Asia|hCoV-19/India/GJ-GBRC261b/2020|EPI ISL 483854|B.1.36|India|2020-06-11	0.0006049985	Asia
Asia|hCoV-19/Hangzhou/HZ-1/2020|EPI ISL 406970|B|China|2020-01-20	Asia|hCoV-19/India/GJ-GBRC261b/2020|EPI ISL 483854|B.1.36|India|2020-06-11	0.0005711190	Asia
Asia|hCoV-19/Hangzhou/HZCDC0013/2020|EPI ISL 421235|B|China|2020-01-20	Asia|hCoV-19/India/GJ-GBRC261b/2020|EPI ISL 483854|B.1.36|India|2020-06-11	0.0006383840	Asia
Asia|hCoV-19/Guangdong/20SF123/2020|EPI ISL 428449|A|China|2020-01-20	Asia|hCoV-19/India/GJ-GBRC261b/2020|EPI ISL 483854|B.1.36|India|2020-06-11	0.0006743478	Asia
Asia|hCoV-19/Hong Kong/VB20017970-2/2020|EPI ISL 417064|B|Hong Kong|2020-01-21	Asia|hCoV-19/India/GJ-GBRC261b/2020|EPI ISL 483854|B.1.36|India|2020-06-11	0.0006047266	Asia
Asia|hCoV-19/Chongqing/YC01/2020|EPI ISL 408478|A|China|2020-01-21	Asia|hCoV-19/India/GJ-GBRC261b/2020|EPI ISL 483854|B.1.36|India|2020-06-11	0.0007391706	Asia
Asia|hCoV-19/Fujian/8/2020|EPI ISL 411060|A|China|2020-01-21	Asia|hCoV-19/India/GJ-GBRC261b/2020|EPI ISL 483854|B.1.36|India|2020-06-11	0.0006719459	Asia
Asia|hCoV-19/Hangzhou/HZCDC0091L/2020|EPI ISL 421227|B|China|2020-01-21	Asia|hCoV-19/India/GJ-GBRC261b/2020|EPI ISL 483854|B.1.36|India|2020-06-11	0.0005711190	Asia
Asia|hCoV-19/Nanchang/JX14/2020|EPI ISL 421243|B|China|2020-01-21	Asia|hCoV-19/India/GJ-GBRC261b/2020|EPI ISL 483854|B.1.36|India|2020-06-11	0.0007056110	Asia
Asia|hCoV-19/Hangzhou/HZ48/2020|EPI ISL 418441|B|China|2020-01-21	Asia|hCoV-19/India/GJ-GBRC261b/2020|EPI ISL 483854|B.1.36|India|2020-06-11	0.0005711382	Asia
Asia|hCoV-19/Shanghai/SH0093/2020|EPI ISL 416389|B|China|2020-01-21	Asia|hCoV-19/India/GJ-GBRC261b/2020|EPI ISL 483854|B.1.36|India|2020-06-11	0.0006384161	Asia
Asia|hCoV-19/Wuhan/WHUH003/2020|EPI ISL 449478|B|China|2020-01-22	Asia|hCoV-19/India/GJ-GBRC261b/2020|EPI ISL 483854|B.1.36|India|2020-06-11	0.0008064380	Asia
Asia|hCoV-19/Wuhan/WHUH004/2020|EPI ISL 449479|B|China|2020-01-22	Asia|hCoV-19/India/GJ-GBRC261b/2020|EPI ISL 483854|B.1.36|India|2020-06-11	0.0007728207	Asia
Asia|hCoV-19/Hong Kong/XM-PII-S4/2020|EPI ISL 417443|A|Hong Kong|2020-01-22	Asia|hCoV-19/India/GJ-GBRC261b/2020|EPI ISL 483854|B.1.36|India|2020-06-11	0.0008745993	Asia
Asia|hCoV-19/Hangzhou/ZJU-05/2020|EPI ISL 415711|B|China|2020-01-22	Asia|hCoV-19/India/GJ-GBRC261b/2020|EPI ISL 483854|B.1.36|India|2020-06-11	0.0005711191	Asia
Asia|hCoV-19/Wuhan/WHUH005/2020|EPI ISL 449480|B|China|2020-01-22	Asia|hCoV-19/India/GJ-GBRC261b/2020|EPI ISL 483854|B.1.36|India|2020-06-11	0.0007392048	Asia
Asia|hCoV-19/Foshan/20SF207/2020|EPI ISL 406534|B|China|2020-01-22	Asia|hCoV-19/India/GJ-GBRC261b/2020|EPI ISL 483854|B.1.36|India|2020-06-11	0.0006383356	Asia
Asia|hCoV-19/Zhejiang/CN5/2020|EPI ISL 455685|A|China|2020-01-22	Asia|hCoV-19/India/GJ-GBRC261b/2020|EPI ISL 483854|B.1.36|India|2020-06-11	0.0007055902	Asia
Asia|hCoV-19/Hong Kong/HKU-902a/2020|EPI ISL 434563|B|Hong Kong|2020-01-23	Asia|hCoV-19/India/GJ-GBRC261b/2020|EPI ISL 483854|B.1.36|India|2020-06-11	0.0006047266	Asia
Asia|hCoV-19/Japan/OS-20-07-1/2020|EPI ISL 410532|B|Japan|2020-01-23	Asia|hCoV-19/India/GJ-GBRC261b/2020|EPI ISL 483854|B.1.36|India|2020-06-11	0.0005711190	Asia
Asia|hCoV-19/Sichuan/SC-WCH4-288/2020|EPI ISL 451390|B|China|2020-01-23	Asia|hCoV-19/India/GJ-GBRC261b/2020|EPI ISL 483854|B.1.36|India|2020-06-11	0.0006719657	Asia
Asia|hCoV-19/Guangdong/20SF201/2020|EPI ISL 406538|B|China|2020-01-23	Asia|hCoV-19/India/GJ-GBRC261b/2020|EPI ISL 483854|B.1.36|India|2020-06-11	0.0005711190	Asia
Asia|hCoV-19/Thailand/SI200383-NT/2020|EPI ISL 437622|B|Thailand|2020-01-23	Asia|hCoV-19/India/GJ-GBRC261b/2020|EPI ISL 483854|B.1.36|India|2020-06-11	0.0006383651	Asia
Asia|hCoV-19/Shanghai/CH-03/2020|EPI ISL 468726|A|China|2020-01-23	Asia|hCoV-19/India/GJ-GBRC261b/2020|EPI ISL 483854|B.1.36|India|2020-06-11	0.0007391706	Asia
Asia|hCoV-19/Jiangsu/JS01/2020|EPI ISL 411950|B|China|2020-01-23	Asia|hCoV-19/India/GJ-GBRC261b/2020|EPI ISL 483854|B.1.36|India|2020-06-11	0.0006719459	Asia
Asia|hCoV-19/Lishui/LS003/2020|EPI ISL 495459|B|China|2020-01-24	Asia|hCoV-19/India/GJ-GBRC261b/2020|EPI ISL 483854|B.1.36|India|2020-06-11	0.0007056228	Asia
Asia|hCoV-19/Sichuan/SC-PHCC2-040/2020|EPI ISL 451360|A|China|2020-01-24	Asia|hCoV-19/India/GJ-GBRC261b/2020|EPI ISL 483854|B.1.36|India|2020-06-11	0.0007055576	Asia
Asia|hCoV-19/Guangdong/20SF616/2020|EPI ISL 428465|B|China|2020-01-24	Asia|hCoV-19/India/GJ-GBRC261b/2020|EPI ISL 483854|B.1.36|India|2020-06-11	0.0006383946	Asia
Asia|hCoV-19/Sichuan/SC-PHCC1-022/2020|EPI ISL 451345|B.1|China|2020-01-24	Asia|hCoV-19/India/GJ-GBRC261b/2020|EPI ISL 483854|B.1.36|India|2020-06-11	0.0004702907	Asia
Asia|hCoV-19/Malaysia/MKAK-CL-2020-5045/2020|EPI ISL 416829|B|Malaysia|2020-01-24	Asia|hCoV-19/India/GJ-GBRC261b/2020|EPI ISL 483854|B.1.36|India|2020-06-11	0.0006719770	Asia
Asia|hCoV-19/Hong Kong/HKU-902b/2020|EPI ISL 434564|B|Hong Kong|2020-01-24	Asia|hCoV-19/India/GJ-GBRC261b/2020|EPI ISL 483854|B.1.36|India|2020-06-11	0.0006047266	Asia
Asia|hCoV-19/Shanghai/SH0002/2020|EPI ISL 416316|A|China|2020-01-25	Asia|hCoV-19/India/GJ-GBRC261b/2020|EPI ISL 483854|B.1.36|India|2020-06-11	0.0007055993	Asia
Asia|hCoV-19/Lishui/LS111/2020|EPI ISL 429852|B|China|2020-01-25	Asia|hCoV-19/India/GJ-GBRC261b/2020|EPI ISL 483854|B.1.36|India|2020-06-11	0.0007056228	Asia
Asia|hCoV-19/Hangzhou/ZJU-01/2020|EPI ISL 415709|B|China|2020-01-25	Asia|hCoV-19/India/GJ-GBRC261b/2020|EPI ISL 483854|B.1.36|India|2020-06-11	0.0006720280	Asia
Asia|hCoV-19/Japan/NA-20-05-1/2020|EPI ISL 410531|B|Japan|2020-01-25	Asia|hCoV-19/India/GJ-GBRC261b/2020|EPI ISL 483854|B.1.36|India|2020-06-11	0.0005711190	Asia
Asia|hCoV-19/Wuhan/0125-A168/2020|EPI ISL 493159|B|China|2020-01-25	Asia|hCoV-19/India/GJ-GBRC261b/2020|EPI ISL 483854|B.1.36|India|2020-06-11	0.0006719967	Asia
Asia|hCoV-19/Wuhan/YB012506/2020|EPI ISL 450504|B|China|2020-01-25	Asia|hCoV-19/India/GJ-GBRC261b/2020|EPI ISL 483854|B.1.36|India|2020-06-11	0.0006047266	Asia
Asia|hCoV-19/Wuhan/0125-A164/2020|EPI ISL 493157|B|China|2020-01-25	Asia|hCoV-19/India/GJ-GBRC261b/2020|EPI ISL 483854|B.1.36|India|2020-06-11	0.0005711190	Asia
Asia|hCoV-19/Guangdong/20SF629/2020|EPI ISL 428466|B|China|2020-01-26	Asia|hCoV-19/India/GJ-GBRC261b/2020|EPI ISL 483854|B.1.36|India|2020-06-11	0.0006719969	Asia
Asia|hCoV-19/Wuhan/0126-C10/2020|EPI ISL 493169|A|China|2020-01-26	Asia|hCoV-19/India/GJ-GBRC261b/2020|EPI ISL 483854|B.1.36|India|2020-06-11	0.0007392048	Asia
Asia|hCoV-19/Hangzhou/ZJU-02/2020|EPI ISL 416042|A|China|2020-01-26	Asia|hCoV-19/India/GJ-GBRC261b/2020|EPI ISL 483854|B.1.36|India|2020-06-11	0.0006383355	Asia
Asia|hCoV-19/Wuhan/0126-C98/2020|EPI ISL 493181|A|China|2020-01-26	Asia|hCoV-19/India/GJ-GBRC261b/2020|EPI ISL 483854|B.1.36|India|2020-06-11	0.0006719459	Asia
Asia|hCoV-19/Beijing/105/2020|EPI ISL 413518|A|China|2020-01-26	Asia|hCoV-19/India/GJ-GBRC261b/2020|EPI ISL 483854|B.1.36|India|2020-06-11	0.0007055901	Asia
Asia|hCoV-19/Wuhan/YB012611/2020|EPI ISL 450501|B|China|2020-01-26	Asia|hCoV-19/India/GJ-GBRC261b/2020|EPI ISL 483854|B.1.36|India|2020-06-11	0.0007055575	Asia
Asia|hCoV-19/Thailand/SI200478-NST/2020|EPI ISL 437619|B|Thailand|2020-01-26	Asia|hCoV-19/India/GJ-GBRC261b/2020|EPI ISL 483854|B.1.36|India|2020-06-11	0.0006383651	Asia
Asia|hCoV-19/Sichuan/SC-NJ-090/2020|EPI ISL 451339|B|China|2020-01-27	Asia|hCoV-19/India/GJ-GBRC261b/2020|EPI ISL 483854|B.1.36|India|2020-06-11	0.0005717530	Asia
Asia|hCoV-19/Sichuan/SC-MY-053/2020|EPI ISL 451319|B|China|2020-01-27	Asia|hCoV-19/India/GJ-GBRC261b/2020|EPI ISL 483854|B.1.36|India|2020-06-11	0.0006719459	Asia
Asia|hCoV-19/Hong Kong/HKU-903b/2020|EPI ISL 434566|B.4|Hong Kong|2020-01-27	Asia|hCoV-19/India/GJ-GBRC261b/2020|EPI ISL 483854|B.1.36|India|2020-06-11	0.0007056437	Asia
Asia|hCoV-19/Singapore/7/2020|EPI ISL 410713|B|Singapore|2020-01-27	Asia|hCoV-19/India/GJ-GBRC261b/2020|EPI ISL 483854|B.1.36|India|2020-06-11	0.0006383651	Asia
Asia|hCoV-19/Hong Kong/HKU-908a/2020|EPI ISL 434569|B|Hong Kong|2020-01-27	Asia|hCoV-19/India/GJ-GBRC261b/2020|EPI ISL 483854|B.1.36|India|2020-06-11	0.0006383651	Asia
Asia|hCoV-19/Sichuan/SC-PHCC2-039/2020|EPI ISL 451359|B|China|2020-01-27	Asia|hCoV-19/India/GJ-GBRC261b/2020|EPI ISL 483854|B.1.36|India|2020-06-11	0.0006047445	Asia
Asia|hCoV-19/Nanchang/JX149/2020|EPI ISL 421247|A|China|2020-01-27	Asia|hCoV-19/India/GJ-GBRC261b/2020|EPI ISL 483854|B.1.36|India|2020-06-11	0.0006383355	Asia
Asia|hCoV-19/Guangdong/20SF812/2020|EPI ISL 428475|B|China|2020-01-28	Asia|hCoV-19/India/GJ-GBRC261b/2020|EPI ISL 483854|B.1.36|India|2020-06-11	0.0007728437	Asia
Asia|hCoV-19/Beijing/Wuhan IME-BJ04/2020|EPI ISL 424358|A|China|2020-01-28	Asia|hCoV-19/India/GJ-GBRC261b/2020|EPI ISL 483854|B.1.36|India|2020-06-11	0.0007392266	Asia
Asia|hCoV-19/Shanghai/SH0007/2020|EPI ISL 416320|B|China|2020-01-28	Asia|hCoV-19/India/GJ-GBRC261b/2020|EPI ISL 483854|B.1.36|India|2020-06-11	0.0006719657	Asia
Asia|hCoV-19/Guangdong/20SF813/2020|EPI ISL 428476|A|China|2020-01-28	Asia|hCoV-19/India/GJ-GBRC261b/2020|EPI ISL 483854|B.1.36|India|2020-06-11	0.0006383355	Asia
Asia|hCoV-19/Shanghai/SH0008/2020|EPI ISL 416321|B|China|2020-01-28	Asia|hCoV-19/India/GJ-GBRC261b/2020|EPI ISL 483854|B.1.36|India|2020-06-11	0.0007055576	Asia
Asia|hCoV-19/Beijing/233/2020|EPI ISL 413520|A|China|2020-01-28	Asia|hCoV-19/India/GJ-GBRC261b/2020|EPI ISL 483854|B.1.36|India|2020-06-11	0.0007392390	Asia
Asia|hCoV-19/Beijing/231/2020|EPI ISL 413519|A|China|2020-01-28	Asia|hCoV-19/India/GJ-GBRC261b/2020|EPI ISL 483854|B.1.36|India|2020-06-11	0.0007055901	Asia
Asia|hCoV-19/Shanghai/SH0009/2020|EPI ISL 416322|B|China|2020-01-29	Asia|hCoV-19/India/GJ-GBRC261b/2020|EPI ISL 483854|B.1.36|India|2020-06-11	0.0006719459	Asia
Asia|hCoV-19/Shanghai/SH0010/2020|EPI ISL 416323|A|China|2020-01-29	Asia|hCoV-19/India/GJ-GBRC261b/2020|EPI ISL 483854|B.1.36|India|2020-06-11	0.0007055576	Asia
Asia|hCoV-19/Sichuan/SC-NC-077/2020|EPI ISL 451336|B|China|2020-01-29	Asia|hCoV-19/India/GJ-GBRC261b/2020|EPI ISL 483854|B.1.36|India|2020-06-11	0.0006054158	Asia
Asia|hCoV-19/Nanchang/JX174/2020|EPI ISL 421238|A|China|2020-01-29	Asia|hCoV-19/India/GJ-GBRC261b/2020|EPI ISL 483854|B.1.36|India|2020-06-11	0.0007055784	Asia
Asia|hCoV-19/Hong Kong/HKU-200723-030/2020|EPI ISL 497797|B|Hong Kong|2020-01-29	Asia|hCoV-19/India/GJ-GBRC261b/2020|EPI ISL 483854|B.1.36|India|2020-06-11	0.0006047266	Asia
Asia|hCoV-19/Hunan/HN-CIDC-P10/2020|EPI ISL 539338|B|China|2020-01-29	Asia|hCoV-19/India/GJ-GBRC261b/2020|EPI ISL 483854|B.1.36|India|2020-06-11	0.0006047545	Asia
Asia|hCoV-19/Japan/TY-WK-012/2020|EPI ISL 408665|A|Japan|2020-01-29	Asia|hCoV-19/India/GJ-GBRC261b/2020|EPI ISL 483854|B.1.36|India|2020-06-11	0.0007391706	Asia
Asia|hCoV-19/Shandong/LY008-2/2020|EPI ISL 414941|B|China|2020-01-30	Asia|hCoV-19/India/GJ-GBRC261b/2020|EPI ISL 483854|B.1.36|India|2020-06-11	0.0006719458	Asia
Asia|hCoV-19/Sichuan/SC-NC-078/2020|EPI ISL 451337|B|China|2020-01-30	Asia|hCoV-19/India/GJ-GBRC261b/2020|EPI ISL 483854|B.1.36|India|2020-06-11	0.0007056228	Asia
Asia|hCoV-19/Nanchang/JX177/2020|EPI ISL 421241|A|China|2020-01-30	Asia|hCoV-19/India/GJ-GBRC261b/2020|EPI ISL 483854|B.1.36|India|2020-06-11	0.0007391706	Asia
Asia|hCoV-19/South Korea/KCDC2002/2020|EPI ISL 425118|A|South Korea|2020-01-30	Asia|hCoV-19/India/GJ-GBRC261b/2020|EPI ISL 483854|B.1.36|India|2020-06-11	0.0007728436	Asia
Asia|hCoV-19/Shanghai/SH0022/2020|EPI ISL 416331|B.4|China|2020-01-30	Asia|hCoV-19/India/GJ-GBRC261b/2020|EPI ISL 483854|B.1.36|India|2020-06-11	0.0007729023	Asia
Asia|hCoV-19/Hong Kong/HKU-911a/2020|EPI ISL 450409|B|Hong Kong|2020-01-30	Asia|hCoV-19/India/GJ-GBRC261b/2020|EPI ISL 483854|B.1.36|India|2020-06-11	0.0006047266	Asia
Asia|hCoV-19/Hong Kong/HKU-904a/2020|EPI ISL 450412|B|Hong Kong|2020-01-30	Asia|hCoV-19/India/GJ-GBRC261b/2020|EPI ISL 483854|B.1.36|India|2020-06-11	0.0007055576	Asia
Asia|hCoV-19/Taiwan/8/2020|EPI ISL 428488|B|Taiwan|2020-01-31	Asia|hCoV-19/India/GJ-GBRC261b/2020|EPI ISL 483854|B.1.36|India|2020-06-11	0.0006383651	Asia
Asia|hCoV-19/South Korea/KCDC2062/2020|EPI ISL 497963|A|South Korea|2020-01-31	Asia|hCoV-19/India/GJ-GBRC261b/2020|EPI ISL 483854|B.1.36|India|2020-06-11	0.0007392048	Asia
Asia|hCoV-19/Shanghai/SH0094/2020|EPI ISL 416390|B|China|2020-01-31	Asia|hCoV-19/India/GJ-GBRC261b/2020|EPI ISL 483854|B.1.36|India|2020-06-11	0.0007056764	Asia
Asia|hCoV-19/Guangdong/2020XN4448-P0002/2020|EPI ISL 413857|B|China|2020-01-31	Asia|hCoV-19/India/GJ-GBRC261b/2020|EPI ISL 483854|B.1.36|India|2020-06-11	0.0006720366	Asia
Asia|hCoV-19/Sichuan/SC-WCH-082/2020|EPI ISL 451374|B|China|2020-01-31	Asia|hCoV-19/India/GJ-GBRC261b/2020|EPI ISL 483854|B.1.36|India|2020-06-11	0.0006047445	Asia
Asia|hCoV-19/Hong Kong/HKU-913a/2020|EPI ISL 450410|B|Hong Kong|2020-01-31	Asia|hCoV-19/India/GJ-GBRC261b/2020|EPI ISL 483854|B.1.36|India|2020-06-11	0.0006719856	Asia
Asia|hCoV-19/Sichuan/SC-MY-059/2020|EPI ISL 451325|B|China|2020-01-31	Asia|hCoV-19/India/GJ-GBRC261b/2020|EPI ISL 483854|B.1.36|India|2020-06-11	0.0007055576	Asia
Asia|hCoV-19/Thailand/SI200893-NT/2020|EPI ISL 437624|B|Thailand|2020-02-01	Asia|hCoV-19/India/GJ-GBRC261b/2020|EPI ISL 483854|B.1.36|India|2020-06-11	0.0006383651	Asia
Asia|hCoV-19/Guangdong/GD2020080-P0010/2020|EPI ISL 413861|B|China|2020-02-01	Asia|hCoV-19/India/GJ-GBRC261b/2020|EPI ISL 483854|B.1.36|India|2020-06-11	0.0006383545	Asia
Asia|hCoV-19/Beijing/DT-WH01/2020|EPI ISL 452360|B|China|2020-02-01	Asia|hCoV-19/India/GJ-GBRC261b/2020|EPI ISL 483854|B.1.36|India|2020-06-11	0.0005711190	Asia
Asia|hCoV-19/Guangdong/GD2020087-P0008/2020|EPI ISL 413863|B|China|2020-02-01	Asia|hCoV-19/India/GJ-GBRC261b/2020|EPI ISL 483854|B.1.36|India|2020-06-11	0.0006383946	Asia
Asia|hCoV-19/Yingtan/JX2480/2020|EPI ISL 455466|B|China|2020-02-01	Asia|hCoV-19/India/GJ-GBRC261b/2020|EPI ISL 483854|B.1.36|India|2020-06-11	0.0006383355	Asia
Asia|hCoV-19/Shangrao/JX1215/2020|EPI ISL 421257|B|China|2020-02-02	Asia|hCoV-19/India/GJ-GBRC261b/2020|EPI ISL 483854|B.1.36|India|2020-06-11	0.0006047266	Asia
Asia|hCoV-19/Shanghai/SH0012/2020|EPI ISL 416325|B|China|2020-02-02	Asia|hCoV-19/India/GJ-GBRC261b/2020|EPI ISL 483854|B.1.36|India|2020-06-11	0.0006383840	Asia
Asia|hCoV-19/Shanghai/SH0021/2020|EPI ISL 416330|A|China|2020-02-02	Asia|hCoV-19/India/GJ-GBRC261b/2020|EPI ISL 483854|B.1.36|India|2020-06-11	0.0007055902	Asia
Asia|hCoV-19/Shanghai/SH0114/2020|EPI ISL 416401|B|China|2020-02-02	Asia|hCoV-19/India/GJ-GBRC261b/2020|EPI ISL 483854|B.1.36|India|2020-06-11	0.0006719658	Asia
Asia|hCoV-19/Sichuan/SC-NC-068/2020|EPI ISL 451328|B|China|2020-02-02	Asia|hCoV-19/India/GJ-GBRC261b/2020|EPI ISL 483854|B.1.36|India|2020-06-11	0.0006719658	Asia
Asia|hCoV-19/Shangrao/JX1176/2020|EPI ISL 421251|B|China|2020-02-03	Asia|hCoV-19/India/GJ-GBRC261b/2020|EPI ISL 483854|B.1.36|India|2020-06-11	0.0007728566	Asia
Asia|hCoV-19/Jiujiang/JX490/2020|EPI ISL 455463|B|China|2020-02-03	Asia|hCoV-19/India/GJ-GBRC261b/2020|EPI ISL 483854|B.1.36|India|2020-06-11	0.0006047266	Asia
Asia|hCoV-19/Shangrao/JX1177/2020|EPI ISL 421250|B|China|2020-02-03	Asia|hCoV-19/India/GJ-GBRC261b/2020|EPI ISL 483854|B.1.36|India|2020-06-11	0.0007391925	Asia
Asia|hCoV-19/Shanghai/SH0030/2020|EPI ISL 416339|B|China|2020-02-03	Asia|hCoV-19/India/GJ-GBRC261b/2020|EPI ISL 483854|B.1.36|India|2020-06-11	0.0007392390	Asia
Asia|hCoV-19/Sichuan/SC-WCH3-259/2020|EPI ISL 451385|B|China|2020-02-03	Asia|hCoV-19/India/GJ-GBRC261b/2020|EPI ISL 483854|B.1.36|India|2020-06-11	0.0005711190	Asia
Asia|hCoV-19/Malaysia/MKAK-CL-2020-6430/2020|EPI ISL 416886|A|Malaysia|2020-02-04	Asia|hCoV-19/India/GJ-GBRC261b/2020|EPI ISL 483854|B.1.36|India|2020-06-11	0.0007055575	Asia
Asia|hCoV-19/Taiwan/CGMH-CGU-02/2020|EPI ISL 417518|A|Taiwan|2020-02-04	Asia|hCoV-19/India/GJ-GBRC261b/2020|EPI ISL 483854|B.1.36|India|2020-06-11	0.0007147534	Asia
Asia|hCoV-19/Sichuan/SC-YB-086/2020|EPI ISL 451399|B|China|2020-02-04	Asia|hCoV-19/India/GJ-GBRC261b/2020|EPI ISL 483854|B.1.36|India|2020-06-11	0.0006384426	Asia
Asia|hCoV-19/Singapore/9/2020|EPI ISL 410715|B|Singapore|2020-02-04	Asia|hCoV-19/India/GJ-GBRC261b/2020|EPI ISL 483854|B.1.36|India|2020-06-11	0.0006383651	Asia
Asia|hCoV-19/Thailand/Samut prakarn 840/2020|EPI ISL 447919|B|Thailand|2020-02-04	Asia|hCoV-19/India/GJ-GBRC261b/2020|EPI ISL 483854|B.1.36|India|2020-06-11	0.0006719571	Asia
Asia|hCoV-19/Guangzhou/GZMU0019/2020|EPI ISL 429080|B.1|China|2020-02-05	Asia|hCoV-19/India/GJ-GBRC261b/2020|EPI ISL 483854|B.1.36|India|2020-06-11	0.0004702907	Asia
Asia|hCoV-19/Shangrao/JX1948/2020|EPI ISL 421240|A|China|2020-02-05	Asia|hCoV-19/India/GJ-GBRC261b/2020|EPI ISL 483854|B.1.36|India|2020-06-11	0.0006383355	Asia
Asia|hCoV-19/Shanghai/SH0073/2020|EPI ISL 416376|B|China|2020-02-05	Asia|hCoV-19/India/GJ-GBRC261b/2020|EPI ISL 483854|B.1.36|India|2020-06-11	0.0005711190	Asia
Asia|hCoV-19/Fuzhou/JX2012/2020|EPI ISL 455462|A|China|2020-02-05	Asia|hCoV-19/India/GJ-GBRC261b/2020|EPI ISL 483854|B.1.36|India|2020-06-11	0.0007391706	Asia
Asia|hCoV-19/Sichuan/SC-NJ-091/2020|EPI ISL 451340|B|China|2020-02-06	Asia|hCoV-19/India/GJ-GBRC261b/2020|EPI ISL 483854|B.1.36|India|2020-06-11	0.0008412092	Asia
Asia|hCoV-19/Yichun/JX2391/2020|EPI ISL 455461|B|China|2020-02-06	Asia|hCoV-19/India/GJ-GBRC261b/2020|EPI ISL 483854|B.1.36|India|2020-06-11	0.0008738385	Asia
Asia|hCoV-19/South Korea/KUMC01/2020|EPI ISL 413017|B|South Korea|2020-02-06	Asia|hCoV-19/India/GJ-GBRC261b/2020|EPI ISL 483854|B.1.36|India|2020-06-11	0.0007728922	Asia
Asia|hCoV-19/Taiwan/TSGH-36/2020|EPI ISL 457730|B|Taiwan|2020-02-06	Asia|hCoV-19/India/GJ-GBRC261b/2020|EPI ISL 483854|B.1.36|India|2020-06-11	0.0006383946	Asia
Asia|hCoV-19/Guangzhou/GZMU0003/2020|EPI ISL 429074|B|China|2020-02-07	Asia|hCoV-19/India/GJ-GBRC261b/2020|EPI ISL 483854|B.1.36|India|2020-06-11	0.0006047266	Asia
Asia|hCoV-19/Thailand/SI202205-NT/2020|EPI ISL 437616|A|Thailand|2020-02-07	Asia|hCoV-19/India/GJ-GBRC261b/2020|EPI ISL 483854|B.1.36|India|2020-06-11	0.0007055902	Asia
Asia|hCoV-19/Shanghai/SH0074/2020|EPI ISL 416377|A|China|2020-02-07	Asia|hCoV-19/India/GJ-GBRC261b/2020|EPI ISL 483854|B.1.36|India|2020-06-11	0.0006719459	Asia
Asia|hCoV-19/Taiwan/TSGH-01/2020|EPI ISL 426629|B|Taiwan|2020-02-07	Asia|hCoV-19/India/GJ-GBRC261b/2020|EPI ISL 483854|B.1.36|India|2020-06-11	0.0008066248	Asia
Asia|hCoV-19/Taiwan/TSGH-37/2020|EPI ISL 457733|B|Taiwan|2020-02-08	Asia|hCoV-19/India/GJ-GBRC261b/2020|EPI ISL 483854|B.1.36|India|2020-06-11	0.0007392732	Asia
Asia|hCoV-19/Beijing/DT-BJ02/2020|EPI ISL 452359|B|China|2020-02-08	Asia|hCoV-19/India/GJ-GBRC261b/2020|EPI ISL 483854|B.1.36|India|2020-06-11	0.0006720080	Asia
Asia|hCoV-19/Malaysia/IMR WC413/2020|EPI ISL 455791|B|Malaysia|2020-02-08	Asia|hCoV-19/India/GJ-GBRC261b/2020|EPI ISL 483854|B.1.36|India|2020-06-11	0.0006383356	Asia
Asia|hCoV-19/Guangzhou/GZMU0039/2020|EPI ISL 429090|A|China|2020-02-08	Asia|hCoV-19/India/GJ-GBRC261b/2020|EPI ISL 483854|B.1.36|India|2020-06-11	0.0006383355	Asia
Asia|hCoV-19/Shanghai/SH0119/2020|EPI ISL 416404|B|China|2020-02-09	Asia|hCoV-19/India/GJ-GBRC261b/2020|EPI ISL 483854|B.1.36|India|2020-06-11	0.0005711190	Asia
Asia|hCoV-19/Sichuan/SC-PHCC2-051/2020|EPI ISL 451371|B|China|2020-02-09	Asia|hCoV-19/India/GJ-GBRC261b/2020|EPI ISL 483854|B.1.36|India|2020-06-11	0.0006719459	Asia
Asia|hCoV-19/Sichuan/SC-PHCC1-033/2020|EPI ISL 451354|A|China|2020-02-09	Asia|hCoV-19/India/GJ-GBRC261b/2020|EPI ISL 483854|B.1.36|India|2020-06-11	0.0008401842	Asia
Asia|hCoV-19/Malaysia/IMR WC458/2020|EPI ISL 455792|B|Malaysia|2020-02-09	Asia|hCoV-19/India/GJ-GBRC261b/2020|EPI ISL 483854|B.1.36|India|2020-06-11	0.0006383356	Asia
Asia|hCoV-19/Fuzhou/JX2019/2020|EPI ISL 455465|B|China|2020-02-10	Asia|hCoV-19/India/GJ-GBRC261b/2020|EPI ISL 483854|B.1.36|India|2020-06-11	0.0006719969	Asia
Asia|hCoV-19/Wuhan/HB-WH2-163/2020|EPI ISL 454930|B|China|2020-02-10	Asia|hCoV-19/India/GJ-GBRC261b/2020|EPI ISL 483854|B.1.36|India|2020-06-11	0.0006383355	Asia
Asia|hCoV-19/Beijing/BJ782/2020|EPI ISL 430741|A|China|2020-02-10	Asia|hCoV-19/India/GJ-GBRC261b/2020|EPI ISL 483854|B.1.36|India|2020-06-11	0.0007391706	Asia
Asia|hCoV-19/Japan/Hu DP Kng 19-027/2020|EPI ISL 412969|B|Japan|2020-02-10	Asia|hCoV-19/India/GJ-GBRC261b/2020|EPI ISL 483854|B.1.36|India|2020-06-11	0.0006383651	Asia
Asia|hCoV-19/Vietnam/CM99/2020|EPI ISL 416429|A|Vietnam|2020-02-11	Asia|hCoV-19/India/GJ-GBRC261b/2020|EPI ISL 483854|B.1.36|India|2020-06-11	0.0008064992	Asia
Asia|hCoV-19/Wuhan/HB-WH3-171/2020|EPI ISL 454937|B|China|2020-02-11	Asia|hCoV-19/India/GJ-GBRC261b/2020|EPI ISL 483854|B.1.36|India|2020-06-11	0.0006047266	Asia
Asia|hCoV-19/Hong Kong/HKPU48-0202/2020|EPI ISL 419222|B|Hong Kong|2020-02-11	Asia|hCoV-19/India/GJ-GBRC261b/2020|EPI ISL 483854|B.1.36|India|2020-06-11	0.0007056646	Asia
Asia|hCoV-19/Beijing/DT-BJ01/2020|EPI ISL 452358|B|China|2020-02-11	Asia|hCoV-19/India/GJ-GBRC261b/2020|EPI ISL 483854|B.1.36|India|2020-06-11	0.0005711190	Asia
Asia|hCoV-19/Yichun/JX2424/2020|EPI ISL 455467|B|China|2020-02-12	Asia|hCoV-19/India/GJ-GBRC261b/2020|EPI ISL 483854|B.1.36|India|2020-06-11	0.0006719459	Asia
Asia|hCoV-19/Malaysia/IMR WC627/2020|EPI ISL 430444|B|Malaysia|2020-02-12	Asia|hCoV-19/India/GJ-GBRC261b/2020|EPI ISL 483854|B.1.36|India|2020-06-11	0.0006383356	Asia
Asia|hCoV-19/Sichuan/SC-PHCC2-044/2020|EPI ISL 451364|B|China|2020-02-12	Asia|hCoV-19/India/GJ-GBRC261b/2020|EPI ISL 483854|B.1.36|India|2020-06-11	0.0007065072	Asia
Asia|hCoV-19/Sichuan/SC-PHCC1-034/2020|EPI ISL 451355|B|China|2020-02-12	Asia|hCoV-19/India/GJ-GBRC261b/2020|EPI ISL 483854|B.1.36|India|2020-06-11	0.0006053978	Asia
Asia|hCoV-19/Shanghai/SH0110/2020|EPI ISL 416399|B|China|2020-02-13	Asia|hCoV-19/India/GJ-GBRC261b/2020|EPI ISL 483854|B.1.36|India|2020-06-11	0.0006719770	Asia
Asia|hCoV-19/Saudi Arabia/553/2020|EPI ISL 490002|B.1.246|Saudi Arabia|2020-02-13	Asia|hCoV-19/India/GJ-GBRC261b/2020|EPI ISL 483854|B.1.36|India|2020-06-11	0.0005039082	Asia
Asia|hCoV-19/Singapore/14/2020|EPI ISL 414380|A|Singapore|2020-02-13	Asia|hCoV-19/India/GJ-GBRC261b/2020|EPI ISL 483854|B.1.36|India|2020-06-11	0.0006125894	Asia
Asia|hCoV-19/Japan/PG-0114/2020|EPI ISL 479850|B|Japan|2020-02-13	Asia|hCoV-19/India/GJ-GBRC261b/2020|EPI ISL 483854|B.1.36|India|2020-06-11	0.0006383648	Asia
Asia|hCoV-19/Shanghai/SH0102/2020|EPI ISL 416394|B|China|2020-02-14	Asia|hCoV-19/India/GJ-GBRC261b/2020|EPI ISL 483854|B.1.36|India|2020-06-11	0.0006047546	Asia
Asia|hCoV-19/Japan/Hu DP Kng 19-031/2020|EPI ISL 420889|B|Japan|2020-02-14	Asia|hCoV-19/India/GJ-GBRC261b/2020|EPI ISL 483854|B.1.36|India|2020-06-11	0.0006720081	Asia
Asia|hCoV-19/Singapore/14Clin/2020|EPI ISL 418998|A|Singapore|2020-02-14	Asia|hCoV-19/India/GJ-GBRC261b/2020|EPI ISL 483854|B.1.36|India|2020-06-11	0.0006125894	Asia
Asia|hCoV-19/Wuhan/HB-WHCM2-265/2020|EPI ISL 455000|B|China|2020-02-14	Asia|hCoV-19/India/GJ-GBRC261b/2020|EPI ISL 483854|B.1.36|India|2020-06-11	0.0006726915	Asia
Asia|hCoV-19/Japan/DP0190/2020|EPI ISL 416581|B|Japan|2020-02-15	Asia|hCoV-19/India/GJ-GBRC261b/2020|EPI ISL 483854|B.1.36|India|2020-06-11	0.0006719769	Asia
Asia|hCoV-19/Japan/DP0196/2020|EPI ISL 416583|B|Japan|2020-02-15	Asia|hCoV-19/India/GJ-GBRC261b/2020|EPI ISL 483854|B.1.36|India|2020-06-11	0.0006383651	Asia
Asia|hCoV-19/Japan/DP0027/2020|EPI ISL 416566|B|Japan|2020-02-15	Asia|hCoV-19/India/GJ-GBRC261b/2020|EPI ISL 483854|B.1.36|India|2020-06-11	0.0006720167	Asia
Asia|hCoV-19/Japan/DP0200/2020|EPI ISL 416584|B|Japan|2020-02-15	Asia|hCoV-19/India/GJ-GBRC261b/2020|EPI ISL 483854|B.1.36|India|2020-06-11	0.0006720167	Asia
Asia|hCoV-19/Japan/DP0287/2020|EPI ISL 416589|B|Japan|2020-02-16	Asia|hCoV-19/India/GJ-GBRC261b/2020|EPI ISL 483854|B.1.36|India|2020-06-11	0.0007056764	Asia
Asia|hCoV-19/Japan/DP0357/2020|EPI ISL 416598|B|Japan|2020-02-16	Asia|hCoV-19/India/GJ-GBRC261b/2020|EPI ISL 483854|B.1.36|India|2020-06-11	0.0006383651	Asia
Asia|hCoV-19/Singapore/36nan/2020|EPI ISL 538435|B|Singapore|2020-02-16	Asia|hCoV-19/India/GJ-GBRC261b/2020|EPI ISL 483854|B.1.36|India|2020-06-11	0.0006047546	Asia
Asia|hCoV-19/Japan/DP0290/2020|EPI ISL 416591|B|Japan|2020-02-16	Asia|hCoV-19/India/GJ-GBRC261b/2020|EPI ISL 483854|B.1.36|India|2020-06-11	0.0006383651	Asia
Asia|hCoV-19/Guangzhou/GZMU0092/2020|EPI ISL 457694|B|China|2020-02-17	Asia|hCoV-19/India/GJ-GBRC261b/2020|EPI ISL 483854|B.1.36|India|2020-06-11	0.0007056111	Asia
Asia|hCoV-19/Japan/DP0786/2020|EPI ISL 416628|B|Japan|2020-02-17	Asia|hCoV-19/India/GJ-GBRC261b/2020|EPI ISL 483854|B.1.36|India|2020-06-11	0.0006047546	Asia
Asia|hCoV-19/Wuhan/HB-WH5-231/2020|EPI ISL 454974|B|China|2020-02-17	Asia|hCoV-19/India/GJ-GBRC261b/2020|EPI ISL 483854|B.1.36|India|2020-06-11	0.0007056226	Asia
Asia|hCoV-19/Wuhan/HB-WHCM2-267/2020|EPI ISL 455002|B|China|2020-02-17	Asia|hCoV-19/India/GJ-GBRC261b/2020|EPI ISL 483854|B.1.36|India|2020-06-11	0.0006390441	Asia
Asia|hCoV-19/Saudi Arabia/596/2020|EPI ISL 490006|B.1.247|Saudi Arabia|2020-02-18	Asia|hCoV-19/India/GJ-GBRC261b/2020|EPI ISL 483854|B.1.36|India|2020-06-11	0.0003358890	Asia
Asia|hCoV-19/Singapore/13/2020|EPI ISL 414379|A|Singapore|2020-02-18	Asia|hCoV-19/India/GJ-GBRC261b/2020|EPI ISL 483854|B.1.36|India|2020-06-11	0.0006806830	Asia
Asia|hCoV-19/Saudi Arabia/583/2020|EPI ISL 490005|B.1.246|Saudi Arabia|2020-02-18	Asia|hCoV-19/India/GJ-GBRC261b/2020|EPI ISL 483854|B.1.36|India|2020-06-11	0.0004030832	Asia
Asia|hCoV-19/Singapore/654/2020|EPI ISL 493414|B|Singapore|2020-02-18	Asia|hCoV-19/India/GJ-GBRC261b/2020|EPI ISL 483854|B.1.36|India|2020-06-11	0.0006389313	Asia
Asia|hCoV-19/Singapore/469/2020|EPI ISL 476795|B|Singapore|2020-02-19	Asia|hCoV-19/India/GJ-GBRC261b/2020|EPI ISL 483854|B.1.36|India|2020-06-11	0.0006047266	Asia
Asia|hCoV-19/South Korea/KCDC2018/2020|EPI ISL 427812|A|South Korea|2020-02-19	Asia|hCoV-19/India/GJ-GBRC261b/2020|EPI ISL 483854|B.1.36|India|2020-06-11	0.0007055901	Asia
Asia|hCoV-19/Hong Kong/HKPU63-1402/2020|EPI ISL 419231|B|Hong Kong|2020-02-19	Asia|hCoV-19/India/GJ-GBRC261b/2020|EPI ISL 483854|B.1.36|India|2020-06-11	0.0006383946	Asia
Asia|hCoV-19/Sichuan/SC-LZ-079/2020|EPI ISL 451318|B|China|2020-02-19	Asia|hCoV-19/India/GJ-GBRC261b/2020|EPI ISL 483854|B.1.36|India|2020-06-11	0.0006383355	Asia
Asia|hCoV-19/South Korea/KCDC2035/2020|EPI ISL 497956|B|South Korea|2020-02-20	Asia|hCoV-19/India/GJ-GBRC261b/2020|EPI ISL 483854|B.1.36|India|2020-06-11	0.0007392733	Asia
Asia|hCoV-19/South Korea/KCDC2033/2020|EPI ISL 497954|B|South Korea|2020-02-20	Asia|hCoV-19/India/GJ-GBRC261b/2020|EPI ISL 483854|B.1.36|India|2020-06-11	0.0007056229	Asia
Asia|hCoV-19/Guangzhou/GZMU0099/2020|EPI ISL 457696|A|China|2020-02-20	Asia|hCoV-19/India/GJ-GBRC261b/2020|EPI ISL 483854|B.1.36|India|2020-06-11	0.0006383355	Asia
Asia|hCoV-19/Sichuan/SC-PHCC1-026/2020|EPI ISL 451347|B|China|2020-02-20	Asia|hCoV-19/India/GJ-GBRC261b/2020|EPI ISL 483854|B.1.36|India|2020-06-11	0.0006745126	Asia
Asia|hCoV-19/South Korea/KCDC2074/2020|EPI ISL 497975|B|South Korea|2020-02-21	Asia|hCoV-19/India/GJ-GBRC261b/2020|EPI ISL 483854|B.1.36|India|2020-06-11	0.0007392390	Asia
Asia|hCoV-19/South Korea/KCDC2046/2020|EPI ISL 471452|B|South Korea|2020-02-21	Asia|hCoV-19/India/GJ-GBRC261b/2020|EPI ISL 483854|B.1.36|India|2020-06-11	0.0007392391	Asia
Asia|hCoV-19/Wuhan/HB-WH2-149/2020|EPI ISL 454921|B|China|2020-02-21	Asia|hCoV-19/India/GJ-GBRC261b/2020|EPI ISL 483854|B.1.36|India|2020-06-11	0.0007728437	Asia
Asia|hCoV-19/South Korea/KCDC2051/2020|EPI ISL 481371|A|South Korea|2020-02-21	Asia|hCoV-19/India/GJ-GBRC261b/2020|EPI ISL 483854|B.1.36|India|2020-06-11	0.0007728564	Asia
Asia|hCoV-19/Wuhan/HB-WH5-229/2020|EPI ISL 454973|B|China|2020-02-22	Asia|hCoV-19/India/GJ-GBRC261b/2020|EPI ISL 483854|B.1.36|India|2020-06-11	0.0006047266	Asia
Asia|hCoV-19/Japan/PG-0363/2020|EPI ISL 480033|B|Japan|2020-02-22	Asia|hCoV-19/India/GJ-GBRC261b/2020|EPI ISL 483854|B.1.36|India|2020-06-11	0.0006047546	Asia
Asia|hCoV-19/Wuhan/HB-WH1-134/2020|EPI ISL 454911|B|China|2020-02-22	Asia|hCoV-19/India/GJ-GBRC261b/2020|EPI ISL 483854|B.1.36|India|2020-06-11	0.0006383946	Asia
Asia|hCoV-19/Wuhan/HB-WHCM2-278/2020|EPI ISL 455010|B|China|2020-02-22	Asia|hCoV-19/India/GJ-GBRC261b/2020|EPI ISL 483854|B.1.36|India|2020-06-11	0.0007063734	Asia
Asia|hCoV-19/Wuhan/HB-WHCM2-274/2020|EPI ISL 455008|B|China|2020-02-23	Asia|hCoV-19/India/GJ-GBRC261b/2020|EPI ISL 483854|B.1.36|India|2020-06-11	0.0007400817	Asia
Asia|hCoV-19/Hefei/2/2020|EPI ISL 412026|B|China|2020-02-23	Asia|hCoV-19/India/GJ-GBRC261b/2020|EPI ISL 483854|B.1.36|India|2020-06-11	0.0005711190	Asia
Asia|hCoV-19/South Korea/KCDC2013/2020|EPI ISL 426183|A|South Korea|2020-02-23	Asia|hCoV-19/India/GJ-GBRC261b/2020|EPI ISL 483854|B.1.36|India|2020-06-11	0.0008401205	Asia
Asia|hCoV-19/Oman/RESP-20-797/2020|EPI ISL 457701|B.4|Oman|2020-02-23	Asia|hCoV-19/India/GJ-GBRC261b/2020|EPI ISL 483854|B.1.36|India|2020-06-11	0.0007729152	Asia
Asia|hCoV-19/Wuhan/HB-WH1-138/2020|EPI ISL 454915|B|China|2020-02-24	Asia|hCoV-19/India/GJ-GBRC261b/2020|EPI ISL 483854|B.1.36|India|2020-06-11	0.0006719459	Asia
Asia|hCoV-19/Hong Kong/HKU-200723-017/2020|EPI ISL 497784|B|Hong Kong|2020-02-24	Asia|hCoV-19/India/GJ-GBRC261b/2020|EPI ISL 483854|B.1.36|India|2020-06-11	0.0006383651	Asia
Asia|hCoV-19/Wuhan/HB-WHCM2-276/2020|EPI ISL 455009|B|China|2020-02-24	Asia|hCoV-19/India/GJ-GBRC261b/2020|EPI ISL 483854|B.1.36|India|2020-06-11	0.0007063735	Asia
Asia|hCoV-19/Henan/HN03/2020|EPI ISL 450442|A|China|2020-02-24	Asia|hCoV-19/India/GJ-GBRC261b/2020|EPI ISL 483854|B.1.36|India|2020-06-11	0.0007392266	Asia
Asia|hCoV-19/Taiwan/TSGH-26/2020|EPI ISL 447252|B.4|Taiwan|2020-02-25	Asia|hCoV-19/India/GJ-GBRC261b/2020|EPI ISL 483854|B.1.36|India|2020-06-11	0.0009748737	Asia
Asia|hCoV-19/United Arab Emirates/L6599/2020|EPI ISL 435138|B|United Arab Emirates|2020-02-25	Asia|hCoV-19/India/GJ-GBRC261b/2020|EPI ISL 483854|B.1.36|India|2020-06-11	0.0007727851	Asia
Asia|hCoV-19/Guangzhou/GZMU0016/2020|EPI ISL 414663|A|China|2020-02-25	Asia|hCoV-19/India/GJ-GBRC261b/2020|EPI ISL 483854|B.1.36|India|2020-06-11	0.0006383355	Asia
Asia|hCoV-19/Guangzhou/GZMU0014/2020|EPI ISL 414692|B|China|2020-02-25	Asia|hCoV-19/India/GJ-GBRC261b/2020|EPI ISL 483854|B.1.36|India|2020-06-11	0.0006047725	Asia
Asia|hCoV-19/Wuhan/HB-WHCM2-272/2020|EPI ISL 455007|B|China|2020-02-26	Asia|hCoV-19/India/GJ-GBRC261b/2020|EPI ISL 483854|B.1.36|India|2020-06-11	0.0007400253	Asia
Asia|hCoV-19/Nanchang/JXN3T4/2020|EPI ISL 421246|A|China|2020-02-26	Asia|hCoV-19/India/GJ-GBRC261b/2020|EPI ISL 483854|B.1.36|India|2020-06-11	0.0006383355	Asia
Asia|hCoV-19/Taiwan/CGMH-CGU-03/2020|EPI ISL 415741|B.4|Taiwan|2020-02-26	Asia|hCoV-19/India/GJ-GBRC261b/2020|EPI ISL 483854|B.1.36|India|2020-06-11	0.0008064993	Asia
Asia|hCoV-19/Guangzhou/GZMU0117/2020|EPI ISL 457698|B|China|2020-02-26	Asia|hCoV-19/India/GJ-GBRC261b/2020|EPI ISL 483854|B.1.36|India|2020-06-11	0.0007392267	Asia
Asia|hCoV-19/Saudi Arabia/656/2020|EPI ISL 490010|B.1.247|Saudi Arabia|2020-02-26	Asia|hCoV-19/India/GJ-GBRC261b/2020|EPI ISL 483854|B.1.36|India|2020-06-11	0.0004031019	Asia
Asia|hCoV-19/Taiwan/CGMH-CGU-05/2020|EPI ISL 415743|B.4|Taiwan|2020-02-27	Asia|hCoV-19/India/GJ-GBRC261b/2020|EPI ISL 483854|B.1.36|India|2020-06-11	0.0008064993	Asia
Asia|hCoV-19/Wuhan/HB-WH1-140/2020|EPI ISL 454916|B|China|2020-02-27	Asia|hCoV-19/India/GJ-GBRC261b/2020|EPI ISL 483854|B.1.36|India|2020-06-11	0.0006383356	Asia
Asia|hCoV-19/Saudi Arabia/671/2020|EPI ISL 490011|B.1.246|Saudi Arabia|2020-02-27	Asia|hCoV-19/India/GJ-GBRC261b/2020|EPI ISL 483854|B.1.36|India|2020-06-11	0.0004366695	Asia
Asia|hCoV-19/Lebanon/S5 762/2020|EPI ISL 450512|B.4|Lebanon|2020-02-27	Asia|hCoV-19/India/GJ-GBRC261b/2020|EPI ISL 483854|B.1.36|India|2020-06-11	0.0008738096	Asia
Asia|hCoV-19/South Korea/KUMC03/2020|EPI ISL 413513|A|South Korea|2020-02-27	Asia|hCoV-19/India/GJ-GBRC261b/2020|EPI ISL 483854|B.1.36|India|2020-06-11	0.0007055901	Asia
Asia|hCoV-19/Singapore/12Clin/2020|EPI ISL 418995|A|Singapore|2020-02-28	Asia|hCoV-19/India/GJ-GBRC261b/2020|EPI ISL 483854|B.1.36|India|2020-06-11	0.0006466658	Asia
Asia|hCoV-19/Wuhan/HB-WHCM-113/2020|EPI ISL 454993|B|China|2020-02-28	Asia|hCoV-19/India/GJ-GBRC261b/2020|EPI ISL 483854|B.1.36|India|2020-06-11	0.0006047544	Asia
Asia|hCoV-19/Wuhan/HB-WH2-158/2020|EPI ISL 454926|B|China|2020-02-28	Asia|hCoV-19/India/GJ-GBRC261b/2020|EPI ISL 483854|B.1.36|India|2020-06-11	0.0006719968	Asia
Asia|hCoV-19/Wuhan/HB-WH2-160/2020|EPI ISL 454928|B|China|2020-02-28	Asia|hCoV-19/India/GJ-GBRC261b/2020|EPI ISL 483854|B.1.36|India|2020-06-11	0.0005711190	Asia
Asia|hCoV-19/Wuhan/HB-WH2-155/2020|EPI ISL 454923|B|China|2020-02-28	Asia|hCoV-19/India/GJ-GBRC261b/2020|EPI ISL 483854|B.1.36|India|2020-06-11	0.0006719968	Asia
Asia|hCoV-19/Malaysia/IMR WC1098/2020|EPI ISL 430442|B|Malaysia|2020-02-29	Asia|hCoV-19/India/GJ-GBRC261b/2020|EPI ISL 483854|B.1.36|India|2020-06-11	0.0005714071	Asia
Asia|hCoV-19/Malaysia/IMR WC1097/2020|EPI ISL 430441|B|Malaysia|2020-02-29	Asia|hCoV-19/India/GJ-GBRC261b/2020|EPI ISL 483854|B.1.36|India|2020-06-11	0.0005711191	Asia
Asia|hCoV-19/Taiwan/CGMH-CGU-21/2020|EPI ISL 444274|B.4|Taiwan|2020-02-29	Asia|hCoV-19/India/GJ-GBRC261b/2020|EPI ISL 483854|B.1.36|India|2020-06-11	0.0009074093	Asia
Asia|hCoV-19/Beijing/DT-travelUSA01/2020|EPI ISL 452332|B|China|2020-02-29	Asia|hCoV-19/India/GJ-GBRC261b/2020|EPI ISL 483854|B.1.36|India|2020-06-11	0.0005711190	Asia
Asia|hCoV-19/Malaysia/IMR WC1114/2020|EPI ISL 455793|B|Malaysia|2020-02-29	Asia|hCoV-19/India/GJ-GBRC261b/2020|EPI ISL 483854|B.1.36|India|2020-06-11	0.0007056913	Asia
Asia|hCoV-19/Wuhan/HB-WH5-232/2020|EPI ISL 454975|B|China|2020-03-01	Asia|hCoV-19/India/GJ-GBRC261b/2020|EPI ISL 483854|B.1.36|India|2020-06-11	0.0007056437	Asia
Asia|hCoV-19/Singapore/18/2020|EPI ISL 418999|A|Singapore|2020-03-01	Asia|hCoV-19/India/GJ-GBRC261b/2020|EPI ISL 483854|B.1.36|India|2020-06-11	0.0006466355	Asia
Asia|hCoV-19/Israel/ISR IT0320/2020|EPI ISL 419210|B.1.1|Israel|2020-03-01	Asia|hCoV-19/India/GJ-GBRC261b/2020|EPI ISL 483854|B.1.36|India|2020-06-11	0.0005711623	Asia
Asia|hCoV-19/Japan/PG-0215/2020|EPI ISL 479915|A|Japan|2020-03-01	Asia|hCoV-19/India/GJ-GBRC261b/2020|EPI ISL 483854|B.1.36|India|2020-06-11	0.0007055901	Asia
Asia|hCoV-19/Japan/PG-0058/2020|EPI ISL 479821|A|Japan|2020-03-02	Asia|hCoV-19/India/GJ-GBRC261b/2020|EPI ISL 483854|B.1.36|India|2020-06-11	0.0007728535	Asia
Asia|hCoV-19/Wuhan/HB-WHCM-104/2020|EPI ISL 454989|A|China|2020-03-02	Asia|hCoV-19/India/GJ-GBRC261b/2020|EPI ISL 483854|B.1.36|India|2020-06-11	0.0007727850	Asia
Asia|hCoV-19/Wuhan/HB-WHCM-099/2020|EPI ISL 454986|B|China|2020-03-02	Asia|hCoV-19/India/GJ-GBRC261b/2020|EPI ISL 483854|B.1.36|India|2020-06-11	0.0008074561	Asia
Asia|hCoV-19/Wuhan/HB-WH1-124/2020|EPI ISL 454905|B|China|2020-03-02	Asia|hCoV-19/India/GJ-GBRC261b/2020|EPI ISL 483854|B.1.36|India|2020-06-11	0.0006047266	Asia
Asia|hCoV-19/India/UN-763/2020|EPI ISL 420543|B.1.5|India|2020-03-03	Asia|hCoV-19/India/GJ-GBRC261b/2020|EPI ISL 483854|B.1.36|India|2020-06-11	0.0005038932	Asia
Asia|hCoV-19/India/UN-772/2020|EPI ISL 420547|B.1.5|India|2020-03-03	Asia|hCoV-19/India/GJ-GBRC261b/2020|EPI ISL 483854|B.1.36|India|2020-06-11	0.0004702907	Asia
Asia|hCoV-19/Singapore/24nan/2020|EPI ISL 482672|B|Singapore|2020-03-03	Asia|hCoV-19/India/GJ-GBRC261b/2020|EPI ISL 483854|B.1.36|India|2020-06-11	0.0006047445	Asia
Asia|hCoV-19/Wuhan/HB-WH1-141/2020|EPI ISL 454917|B|China|2020-03-03	Asia|hCoV-19/India/GJ-GBRC261b/2020|EPI ISL 483854|B.1.36|India|2020-06-11	0.0006383651	Asia
Asia|hCoV-19/Malaysia/0956/2020|EPI ISL 501181|B|Malaysia|2020-03-04	Asia|hCoV-19/India/GJ-GBRC261b/2020|EPI ISL 483854|B.1.36|India|2020-06-11	0.0005711190	Asia
Asia|hCoV-19/Beijing/DT-travelIT04/2020|EPI ISL 452351|B|China|2020-03-04	Asia|hCoV-19/India/GJ-GBRC261b/2020|EPI ISL 483854|B.1.36|India|2020-06-11	0.0005711190	Asia
Asia|hCoV-19/Pakistan/Gilgit1/2020|EPI ISL 417444|B|Pakistan|2020-03-04	Asia|hCoV-19/India/GJ-GBRC261b/2020|EPI ISL 483854|B.1.36|India|2020-06-11	0.0007056112	Asia
Asia|hCoV-19/Japan/PG-0087/2020|EPI ISL 479835|A|Japan|2020-03-04	Asia|hCoV-19/India/GJ-GBRC261b/2020|EPI ISL 483854|B.1.36|India|2020-06-11	0.0007728535	Asia
Asia|hCoV-19/Georgia/Tb-273/2020|EPI ISL 416479|B.1.1|Georgia|2020-03-05	Asia|hCoV-19/India/GJ-GBRC261b/2020|EPI ISL 483854|B.1.36|India|2020-06-11	0.0005711625	Asia
Asia|hCoV-19/Malaysia/IMR WC1170/2020|EPI ISL 430440|B|Malaysia|2020-03-05	Asia|hCoV-19/India/GJ-GBRC261b/2020|EPI ISL 483854|B.1.36|India|2020-06-11	0.0005711190	Asia
Asia|hCoV-19/Taiwan/CGMH-CGU-06/2020|EPI ISL 417519|B.4|Taiwan|2020-03-05	Asia|hCoV-19/India/GJ-GBRC261b/2020|EPI ISL 483854|B.1.36|India|2020-06-11	0.0008064993	Asia
Asia|hCoV-19/Hangzhou/HZCDC6111/2020|EPI ISL 482575|B|China|2020-03-05	Asia|hCoV-19/India/GJ-GBRC261b/2020|EPI ISL 483854|B.1.36|India|2020-06-11	0.0005375129	Asia
Asia|hCoV-19/Yunnan/0306-466/2020|EPI ISL 429239|B|China|2020-03-06	Asia|hCoV-19/India/GJ-GBRC261b/2020|EPI ISL 483854|B.1.36|India|2020-06-11	0.0006048156	Asia
Asia|hCoV-19/Vietnam/CM295/2020|EPI ISL 416430|B.1.1|Vietnam|2020-03-06	Asia|hCoV-19/India/GJ-GBRC261b/2020|EPI ISL 483854|B.1.36|India|2020-06-11	0.0005375537	Asia
Asia|hCoV-19/Hangzhou/HZCDC6224/2020|EPI ISL 482576|B|China|2020-03-06	Asia|hCoV-19/India/GJ-GBRC261b/2020|EPI ISL 483854|B.1.36|India|2020-06-11	0.0008737578	Asia
Asia|hCoV-19/Beijing/DT-travelIT02/2020|EPI ISL 452353|B.1|China|2020-03-06	Asia|hCoV-19/India/GJ-GBRC261b/2020|EPI ISL 483854|B.1.36|India|2020-06-11	0.0004367098	Asia
Asia|hCoV-19/Hangzhou/HZCDC6228/2020|EPI ISL 482577|B.1|China|2020-03-07	Asia|hCoV-19/India/GJ-GBRC261b/2020|EPI ISL 483854|B.1.36|India|2020-06-11	0.0004702907	Asia
Asia|hCoV-19/Vietnam/39607/2020|EPI ISL 416428|B.1.1|Vietnam|2020-03-07	Asia|hCoV-19/India/GJ-GBRC261b/2020|EPI ISL 483854|B.1.36|India|2020-06-11	0.0005375537	Asia
Asia|hCoV-19/Beijing/DT-travelES03/2020|EPI ISL 452345|B.1|China|2020-03-07	Asia|hCoV-19/India/GJ-GBRC261b/2020|EPI ISL 483854|B.1.36|India|2020-06-11	0.0005375129	Asia
Asia|hCoV-19/Beijing/DT-travelIT03/2020|EPI ISL 452354|B.1|China|2020-03-07	Asia|hCoV-19/India/GJ-GBRC261b/2020|EPI ISL 483854|B.1.36|India|2020-06-11	0.0004703342	Asia
Asia|hCoV-19/Japan/P1/2020|EPI ISL 419296|B.1.255|Japan|2020-03-08	Asia|hCoV-19/India/GJ-GBRC261b/2020|EPI ISL 483854|B.1.36|India|2020-06-11	0.0003694745	Asia
Asia|hCoV-19/Japan/PG-0056/2020|EPI ISL 479819|A|Japan|2020-03-08	Asia|hCoV-19/India/GJ-GBRC261b/2020|EPI ISL 483854|B.1.36|India|2020-06-11	0.0007728535	Asia
Asia|hCoV-19/Singapore/49/2020|EPI ISL 428828|B.1.5|Singapore|2020-03-08	Asia|hCoV-19/India/GJ-GBRC261b/2020|EPI ISL 483854|B.1.36|India|2020-06-11	0.0004366896	Asia
Asia|hCoV-19/Vietnam/VNHN 0207/2020|EPI ISL 511891|B.1.1|Vietnam|2020-03-08	Asia|hCoV-19/India/GJ-GBRC261b/2020|EPI ISL 483854|B.1.36|India|2020-06-11	0.0005375537	Asia
Asia|hCoV-19/Singapore/394/2020|EPI ISL 469143|B|Singapore|2020-03-09	Asia|hCoV-19/India/GJ-GBRC261b/2020|EPI ISL 483854|B.1.36|India|2020-06-11	0.0005711190	Asia
Asia|hCoV-19/Japan/PG-0221/2020|EPI ISL 479920|A|Japan|2020-03-09	Asia|hCoV-19/India/GJ-GBRC261b/2020|EPI ISL 483854|B.1.36|India|2020-06-11	0.0007728436	Asia
Asia|hCoV-19/Saudi Arabia/KAIMRC01/2020|EPI ISL 507010|B.6|Saudi Arabia|2020-03-09	Asia|hCoV-19/India/GJ-GBRC261b/2020|EPI ISL 483854|B.1.36|India|2020-06-11	0.0007728795	Asia
Asia|hCoV-19/Iran/KHGRC-1.1-IPI-8206/2020|EPI ISL 442523|B.4|Iran|2020-03-09	Asia|hCoV-19/India/GJ-GBRC261b/2020|EPI ISL 483854|B.1.36|India|2020-06-11	0.0007392828	Asia
Asia|hCoV-19/Saudi Arabia/SCDC-3321/2020|EPI ISL 416521|B.1.246|Saudi Arabia|2020-03-10	Asia|hCoV-19/India/GJ-GBRC261b/2020|EPI ISL 483854|B.1.36|India|2020-06-11	0.0003358791	Asia
Asia|hCoV-19/India/UN-1100/2020|EPI ISL 421664|B.4|India|2020-03-10	Asia|hCoV-19/India/GJ-GBRC261b/2020|EPI ISL 483854|B.1.36|India|2020-06-11	0.0008738759	Asia
Asia|hCoV-19/India/UN-1063/2020|EPI ISL 424361|B.4|India|2020-03-10	Asia|hCoV-19/India/GJ-GBRC261b/2020|EPI ISL 483854|B.1.36|India|2020-06-11	0.0008401984	Asia
Asia|hCoV-19/Singapore/31/2020|EPI ISL 420108|B|Singapore|2020-03-10	Asia|hCoV-19/India/GJ-GBRC261b/2020|EPI ISL 483854|B.1.36|India|2020-06-11	0.0005711190	Asia
Asia|hCoV-19/Japan/P4-1/2020|EPI ISL 419301|B.1.1|Japan|2020-03-11	Asia|hCoV-19/India/GJ-GBRC261b/2020|EPI ISL 483854|B.1.36|India|2020-06-11	0.0005375537	Asia
Asia|hCoV-19/Singapore/32/2020|EPI ISL 420109|B|Singapore|2020-03-11	Asia|hCoV-19/India/GJ-GBRC261b/2020|EPI ISL 483854|B.1.36|India|2020-06-11	0.0005711190	Asia
Asia|hCoV-19/Lebanon/S9 764/2020|EPI ISL 450515|B.4|Lebanon|2020-03-11	Asia|hCoV-19/India/GJ-GBRC261b/2020|EPI ISL 483854|B.1.36|India|2020-06-11	0.0008401984	Asia
Asia|hCoV-19/Japan/SMU-0311S2/2020|EPI ISL 416524|B.1.5|Japan|2020-03-11	Asia|hCoV-19/India/GJ-GBRC261b/2020|EPI ISL 483854|B.1.36|India|2020-06-11	0.0004703046	Asia
Asia|hCoV-19/Japan/PG-0437/2020|EPI ISL 480103|A|Japan|2020-03-12	Asia|hCoV-19/India/GJ-GBRC261b/2020|EPI ISL 483854|B.1.36|India|2020-06-11	0.0008064722	Asia
Asia|hCoV-19/Japan/PG-0324/2020|EPI ISL 479999|B.1.5|Japan|2020-03-12	Asia|hCoV-19/India/GJ-GBRC261b/2020|EPI ISL 483854|B.1.36|India|2020-06-11	0.0005375468	Asia
Asia|hCoV-19/Beijing/DT-travelNO01/2020|EPI ISL 452342|B|China|2020-03-12	Asia|hCoV-19/India/GJ-GBRC261b/2020|EPI ISL 483854|B.1.36|India|2020-06-11	0.0006383946	Asia
Asia|hCoV-19/India/UN-1621/2020|EPI ISL 421671|B.4|India|2020-03-12	Asia|hCoV-19/India/GJ-GBRC261b/2020|EPI ISL 483854|B.1.36|India|2020-06-11	0.0008401844	Asia
Asia|hCoV-19/Thailand/Bangkok 2294/2020|EPI ISL 447921|B.6|Thailand|2020-03-13	Asia|hCoV-19/India/GJ-GBRC261b/2020|EPI ISL 483854|B.1.36|India|2020-06-11	0.0008065128	Asia
Asia|hCoV-19/Taiwan/CGMH-CGU-09/2020|EPI ISL 417522|B|Taiwan|2020-03-13	Asia|hCoV-19/India/GJ-GBRC261b/2020|EPI ISL 483854|B.1.36|India|2020-06-11	0.0007056228	Asia
Asia|hCoV-19/Japan/PG-0192/2020|EPI ISL 479897|B.1.160|Japan|2020-03-13	Asia|hCoV-19/India/GJ-GBRC261b/2020|EPI ISL 483854|B.1.36|India|2020-06-11	0.0003694745	Asia
Asia|hCoV-19/Beijing/DT-travelDE01/2020|EPI ISL 452329|B|China|2020-03-13	Asia|hCoV-19/India/GJ-GBRC261b/2020|EPI ISL 483854|B.1.36|India|2020-06-11	0.0005711190	Asia
Asia|hCoV-19/Oman/RESP-20-2282/2020|EPI ISL 457974|B.1.220|Oman|2020-03-14	Asia|hCoV-19/India/GJ-GBRC261b/2020|EPI ISL 483854|B.1.36|India|2020-06-11	0.0005038932	Asia
Asia|hCoV-19/Singapore/758/2020|EPI ISL 507003|B.6|Singapore|2020-03-14	Asia|hCoV-19/India/GJ-GBRC261b/2020|EPI ISL 483854|B.1.36|India|2020-06-11	0.0007392391	Asia
Asia|hCoV-19/Hangzhou/HZCDC6706/2020|EPI ISL 421222|B|China|2020-03-14	Asia|hCoV-19/India/GJ-GBRC261b/2020|EPI ISL 483854|B.1.36|India|2020-06-11	0.0005711191	Asia
Asia|hCoV-19/Wuhan/HB-WH5-237/2020|EPI ISL 454978|B|China|2020-03-14	Asia|hCoV-19/India/GJ-GBRC261b/2020|EPI ISL 483854|B.1.36|India|2020-06-11	0.0006047445	Asia
Asia|hCoV-19/Beijing/DT-travelGR01/2020|EPI ISL 452347|B.1|China|2020-03-15	Asia|hCoV-19/India/GJ-GBRC261b/2020|EPI ISL 483854|B.1.36|India|2020-06-11	0.0004702907	Asia
Asia|hCoV-19/Israel/CVL-n-5936/2020|EPI ISL 475018|B.1|Israel|2020-03-15	Asia|hCoV-19/India/GJ-GBRC261b/2020|EPI ISL 483854|B.1.36|India|2020-06-11	0.0004702690	Asia
Asia|hCoV-19/Israel/CVL-n-6157/2020|EPI ISL 475022|B.1|Israel|2020-03-15	Asia|hCoV-19/India/GJ-GBRC261b/2020|EPI ISL 483854|B.1.36|India|2020-06-11	0.0005711551	Asia
Asia|hCoV-19/South Korea/KCDC2128/2020|EPI ISL 498029|B.40|South Korea|2020-03-15	Asia|hCoV-19/India/GJ-GBRC261b/2020|EPI ISL 483854|B.1.36|India|2020-06-11	0.0007729153	Asia
Asia|hCoV-19/Pakistan/KHI1/2020|EPI ISL 451958|B|Pakistan|2020-03-16	Asia|hCoV-19/India/GJ-GBRC261b/2020|EPI ISL 483854|B.1.36|India|2020-06-11	0.0006720137	Asia
Asia|hCoV-19/United Arab Emirates/L0879/2020|EPI ISL 435124|B.1.1.296|United Arab Emirates|2020-03-16	Asia|hCoV-19/India/GJ-GBRC261b/2020|EPI ISL 483854|B.1.36|India|2020-06-11	0.0006384432	Asia
Asia|hCoV-19/South Korea/KCDC2129/2020|EPI ISL 498030|B.40|South Korea|2020-03-16	Asia|hCoV-19/India/GJ-GBRC261b/2020|EPI ISL 483854|B.1.36|India|2020-06-11	0.0007392610	Asia
Asia|hCoV-19/Saudi Arabia/KAIMRC12/2020|EPI ISL 507018|B.1.1|Saudi Arabia|2020-03-17	Asia|hCoV-19/India/GJ-GBRC261b/2020|EPI ISL 483854|B.1.36|India|2020-06-11	0.0005375537	Asia
Asia|hCoV-19/Taiwan/TSGH-13/2020|EPI ISL 428230|B.4|Taiwan|2020-03-17	Asia|hCoV-19/India/GJ-GBRC261b/2020|EPI ISL 483854|B.1.36|India|2020-06-11	0.0010085405	Asia
Asia|hCoV-19/Vietnam/VNHN 1072/2020|EPI ISL 455717|B.1|Vietnam|2020-03-17	Asia|hCoV-19/India/GJ-GBRC261b/2020|EPI ISL 483854|B.1.36|India|2020-06-11	0.0005041388	Asia
Asia|hCoV-19/Taiwan/CGMH-CGU-13/2020|EPI ISL 424969|B.1.1|Taiwan|2020-03-17	Asia|hCoV-19/India/GJ-GBRC261b/2020|EPI ISL 483854|B.1.36|India|2020-06-11	0.0006048005	Asia
Asia|hCoV-19/Wuhan/HB-WH4-211/2020|EPI ISL 454960|B|China|2020-03-18	Asia|hCoV-19/India/GJ-GBRC261b/2020|EPI ISL 483854|B.1.36|India|2020-06-11	0.0006719769	Asia
Asia|hCoV-19/Vietnam/VNHN 1167/2020|EPI ISL 455696|B.1|Vietnam|2020-03-18	Asia|hCoV-19/India/GJ-GBRC261b/2020|EPI ISL 483854|B.1.36|India|2020-06-11	0.0004030832	Asia
Asia|hCoV-19/Hong Kong/HKU-200723-043/2020|EPI ISL 497810|B.1|Hong Kong|2020-03-18	Asia|hCoV-19/India/GJ-GBRC261b/2020|EPI ISL 483854|B.1.36|India|2020-06-11	0.0005374722	Asia
Asia|hCoV-19/Oman/RESP-20-3080/2020|EPI ISL 457979|B.1.1|Oman|2020-03-18	Asia|hCoV-19/India/GJ-GBRC261b/2020|EPI ISL 483854|B.1.36|India|2020-06-11	0.0005375537	Asia
Asia|hCoV-19/Lebanon/LB-R8/2020|EPI ISL 498551|B.1.5|Lebanon|2020-03-19	Asia|hCoV-19/India/GJ-GBRC261b/2020|EPI ISL 483854|B.1.36|India|2020-06-11	0.0005375378	Asia
Asia|hCoV-19/Japan/PG-0281/2020|EPI ISL 479961|B.1.1|Japan|2020-03-19	Asia|hCoV-19/India/GJ-GBRC261b/2020|EPI ISL 483854|B.1.36|India|2020-06-11	0.0005711625	Asia
Asia|hCoV-19/United Arab Emirates/L9584510/2020|EPI ISL 520743|B.1.1|United Arab Emirates|2020-03-19	Asia|hCoV-19/India/GJ-GBRC261b/2020|EPI ISL 483854|B.1.36|India|2020-06-11	0.0005711889	Asia
Asia|hCoV-19/Wuhan/HB-WH4-212/2020|EPI ISL 454961|B|China|2020-03-19	Asia|hCoV-19/India/GJ-GBRC261b/2020|EPI ISL 483854|B.1.36|India|2020-06-11	0.0006720080	Asia
Asia|hCoV-19/Taiwan/NCKUH-007/2020|EPI ISL 493202|B.40|Taiwan|2020-03-20	Asia|hCoV-19/India/GJ-GBRC261b/2020|EPI ISL 483854|B.1.36|India|2020-06-11	0.0008064994	Asia
Asia|hCoV-19/Taiwan/107/2020|EPI ISL 420085|B.1|Taiwan|2020-03-20	Asia|hCoV-19/India/GJ-GBRC261b/2020|EPI ISL 483854|B.1.36|India|2020-06-11	0.0005038849	Asia
Asia|hCoV-19/Oman/RESP-20-3700/2020|EPI ISL 457986|B|Oman|2020-03-20	Asia|hCoV-19/India/GJ-GBRC261b/2020|EPI ISL 483854|B.1.36|India|2020-06-11	0.0006047445	Asia
Asia|hCoV-19/Singapore/173nan/2020|EPI ISL 538441|B.1|Singapore|2020-03-20	Asia|hCoV-19/India/GJ-GBRC261b/2020|EPI ISL 483854|B.1.36|India|2020-06-11	0.0004366695	Asia
Asia|hCoV-19/Taiwan/CGMH-CGU-23/2020|EPI ISL 444276|B.1.255|Taiwan|2020-03-21	Asia|hCoV-19/India/GJ-GBRC261b/2020|EPI ISL 483854|B.1.36|India|2020-06-11	0.0003694745	Asia
Asia|hCoV-19/Vietnam/VNHN 1492/2020|EPI ISL 455699|B.1.1|Vietnam|2020-03-21	Asia|hCoV-19/India/GJ-GBRC261b/2020|EPI ISL 483854|B.1.36|India|2020-06-11	0.0005711888	Asia
Asia|hCoV-19/Singapore/179/2020|EPI ISL 462297|B|Singapore|2020-03-21	Asia|hCoV-19/India/GJ-GBRC261b/2020|EPI ISL 483854|B.1.36|India|2020-06-11	0.0007055993	Asia
Asia|hCoV-19/Hangzhou/HZCDCp145/2020|EPI ISL 482582|B.1.1|China|2020-03-21	Asia|hCoV-19/India/GJ-GBRC261b/2020|EPI ISL 483854|B.1.36|India|2020-06-11	0.0005711624	Asia
Asia|hCoV-19/Hangzhou/HZCDC7184F/2020|EPI ISL 482583|B.1|China|2020-03-22	Asia|hCoV-19/India/GJ-GBRC261b/2020|EPI ISL 483854|B.1.36|India|2020-06-11	0.0005039081	Asia
Asia|hCoV-19/Beijing/DT-travelUK01/2020|EPI ISL 452355|B.1.1|China|2020-03-22	Asia|hCoV-19/India/GJ-GBRC261b/2020|EPI ISL 483854|B.1.36|India|2020-06-11	0.0006048005	Asia
Asia|hCoV-19/Israel/701002334/2020|EPI ISL 447306|B.1|Israel|2020-03-22	Asia|hCoV-19/India/GJ-GBRC261b/2020|EPI ISL 483854|B.1.36|India|2020-06-11	0.0005039166	Asia
Asia|hCoV-19/South Korea/KCDC2145/2020|EPI ISL 498046|B.1|South Korea|2020-03-22	Asia|hCoV-19/India/GJ-GBRC261b/2020|EPI ISL 483854|B.1.36|India|2020-06-11	0.0004366695	Asia
Asia|hCoV-19/Saudi Arabia/KAUST-Makkah13/2020|EPI ISL 437466|A|Saudi Arabia|2020-03-23	Asia|hCoV-19/India/GJ-GBRC261b/2020|EPI ISL 483854|B.1.36|India|2020-06-11	0.0007392828	Asia
Asia|hCoV-19/Japan/PG-0232/2020|EPI ISL 479927|A|Japan|2020-03-23	Asia|hCoV-19/India/GJ-GBRC261b/2020|EPI ISL 483854|B.1.36|India|2020-06-11	0.0008064723	Asia
Asia|hCoV-19/Taiwan/108/2020|EPI ISL 429883|B.1|Taiwan|2020-03-23	Asia|hCoV-19/India/GJ-GBRC261b/2020|EPI ISL 483854|B.1.36|India|2020-06-11	0.0004366695	Asia
Asia|hCoV-19/Saudi Arabia/KFSHRC27/2020|EPI ISL 507032|B.1.246|Saudi Arabia|2020-03-23	Asia|hCoV-19/India/GJ-GBRC261b/2020|EPI ISL 483854|B.1.36|India|2020-06-11	0.0003358791	Asia
Asia|hCoV-19/Taiwan/TSGH-14/2020|EPI ISL 428231|B.1.255|Taiwan|2020-03-24	Asia|hCoV-19/India/GJ-GBRC261b/2020|EPI ISL 483854|B.1.36|India|2020-06-11	0.0004703343	Asia
Asia|hCoV-19/Israel/701002431/2020|EPI ISL 447302|B.1.1|Israel|2020-03-24	Asia|hCoV-19/India/GJ-GBRC261b/2020|EPI ISL 483854|B.1.36|India|2020-06-11	0.0006048006	Asia
Asia|hCoV-19/Israel/701002458/2020|EPI ISL 447297|B.1|Israel|2020-03-24	Asia|hCoV-19/India/GJ-GBRC261b/2020|EPI ISL 483854|B.1.36|India|2020-06-11	0.0004702690	Asia
Asia|hCoV-19/Taiwan/TSGH-10/2020|EPI ISL 427397|B.40|Taiwan|2020-03-24	Asia|hCoV-19/India/GJ-GBRC261b/2020|EPI ISL 483854|B.1.36|India|2020-06-11	0.0007392610	Asia
Asia|hCoV-19/Singapore/486/2020|EPI ISL 476820|B|Singapore|2020-03-25	Asia|hCoV-19/India/GJ-GBRC261b/2020|EPI ISL 483854|B.1.36|India|2020-06-11	0.0006719459	Asia
Asia|hCoV-19/Israel/990059251/2020|EPI ISL 447269|B.1|Israel|2020-03-25	Asia|hCoV-19/India/GJ-GBRC261b/2020|EPI ISL 483854|B.1.36|India|2020-06-11	0.0004702690	Asia
Asia|hCoV-19/Oman/RESP-20-5505/2020|EPI ISL 457994|B.1|Oman|2020-03-25	Asia|hCoV-19/India/GJ-GBRC261b/2020|EPI ISL 483854|B.1.36|India|2020-06-11	0.0005711456	Asia
Asia|hCoV-19/Thailand/Bangkok-0038/2020|EPI ISL 429174|B.1|Thailand|2020-03-25	Asia|hCoV-19/India/GJ-GBRC261b/2020|EPI ISL 483854|B.1.36|India|2020-06-11	0.0004366695	Asia
Asia|hCoV-19/South Korea/IHC3486/2020|EPI ISL 541001|B.1.1|South Korea|2020-03-26	Asia|hCoV-19/India/GJ-GBRC261b/2020|EPI ISL 483854|B.1.36|India|2020-06-11	0.0005711624	Asia
Asia|hCoV-19/Israel/2047145/2020|EPI ISL 447396|B.1.1|Israel|2020-03-26	Asia|hCoV-19/India/GJ-GBRC261b/2020|EPI ISL 483854|B.1.36|India|2020-06-11	0.0005711625	Asia
Asia|hCoV-19/South Korea/KCDC2183/2020|EPI ISL 506977|B.1.1|South Korea|2020-03-26	Asia|hCoV-19/India/GJ-GBRC261b/2020|EPI ISL 483854|B.1.36|India|2020-06-11	0.0005711625	Asia
Asia|hCoV-19/Israel/701002666/2020|EPI ISL 447286|B.1|Israel|2020-03-26	Asia|hCoV-19/India/GJ-GBRC261b/2020|EPI ISL 483854|B.1.36|India|2020-06-11	0.0005038933	Asia
Asia|hCoV-19/Japan/PG-0318/2020|EPI ISL 479993|B.1|Japan|2020-03-27	Asia|hCoV-19/India/GJ-GBRC261b/2020|EPI ISL 483854|B.1.36|India|2020-06-11	0.0005038933	Asia
Asia|hCoV-19/Indonesia/JK-EIJK-03/2020|EPI ISL 437191|B|Indonesia|2020-03-27	Asia|hCoV-19/India/GJ-GBRC261b/2020|EPI ISL 483854|B.1.36|India|2020-06-11	0.0006047546	Asia
Asia|hCoV-19/Vietnam/VNHN 3085/2020|EPI ISL 455703|B.1.1|Vietnam|2020-03-27	Asia|hCoV-19/India/GJ-GBRC261b/2020|EPI ISL 483854|B.1.36|India|2020-06-11	0.0006047726	Asia
Asia|hCoV-19/Saudi Arabia/KFSHRC43/2020|EPI ISL 507036|B.1.247|Saudi Arabia|2020-03-27	Asia|hCoV-19/India/GJ-GBRC261b/2020|EPI ISL 483854|B.1.36|India|2020-06-11	0.0003694916	Asia
Asia|hCoV-19/Georgia/Tb-1352/2020|EPI ISL 420140|B.1|Georgia|2020-03-28	Asia|hCoV-19/India/GJ-GBRC261b/2020|EPI ISL 483854|B.1.36|India|2020-06-11	0.0004702908	Asia
Asia|hCoV-19/South Korea/KCDC2189/2020|EPI ISL 506983|B.1.5|South Korea|2020-03-28	Asia|hCoV-19/India/GJ-GBRC261b/2020|EPI ISL 483854|B.1.36|India|2020-06-11	0.0005375130	Asia
Asia|hCoV-19/Thailand/Bangkok-0043/2020|EPI ISL 429179|B.1.5|Thailand|2020-03-28	Asia|hCoV-19/India/GJ-GBRC261b/2020|EPI ISL 483854|B.1.36|India|2020-06-11	0.0005039081	Asia
Asia|hCoV-19/South Korea/KCDC2190/2020|EPI ISL 506984|B.1|South Korea|2020-03-28	Asia|hCoV-19/India/GJ-GBRC261b/2020|EPI ISL 483854|B.1.36|India|2020-06-11	0.0006047726	Asia
Asia|hCoV-19/Saudi Arabia/KAUST-Madinah238/2020|EPI ISL 437733|B.1.246|Saudi Arabia|2020-03-29	Asia|hCoV-19/India/GJ-GBRC261b/2020|EPI ISL 483854|B.1.36|India|2020-06-11	0.0003358636	Asia
Asia|hCoV-19/Singapore/930/2020|EPI ISL 538462|B.1|Singapore|2020-03-29	Asia|hCoV-19/India/GJ-GBRC261b/2020|EPI ISL 483854|B.1.36|India|2020-06-11	0.0004366695	Asia
Asia|hCoV-19/Oman/RESP-20-6417/2020|EPI ISL 457996|B.1|Oman|2020-03-29	Asia|hCoV-19/India/GJ-GBRC261b/2020|EPI ISL 483854|B.1.36|India|2020-06-11	0.0005375220	Asia
Asia|hCoV-19/Saudi Arabia/KAUST-Madinah255/2020|EPI ISL 437739|B.1.36.6|Saudi Arabia|2020-03-29	Asia|hCoV-19/India/GJ-GBRC261b/2020|EPI ISL 483854|B.1.36|India|2020-06-11	0.0003694745	Asia
Asia|hCoV-19/Indonesia/JI-ITD-1273V/2020|EPI ISL 529964|B|Indonesia|2020-03-30	Asia|hCoV-19/India/GJ-GBRC261b/2020|EPI ISL 483854|B.1.36|India|2020-06-11	0.0007056438	Asia
Asia|hCoV-19/Saudi Arabia/KAUST-Madinah254/2020|EPI ISL 437738|B.1.246|Saudi Arabia|2020-03-30	Asia|hCoV-19/India/GJ-GBRC261b/2020|EPI ISL 483854|B.1.36|India|2020-06-11	0.0003358791	Asia
Asia|hCoV-19/Malaysia/3499/2020|EPI ISL 501205|B.6|Malaysia|2020-03-30	Asia|hCoV-19/India/GJ-GBRC261b/2020|EPI ISL 483854|B.1.36|India|2020-06-11	0.0007728566	Asia
Asia|hCoV-19/Malaysia/IMR WC9127/2020|EPI ISL 459956|B.6|Malaysia|2020-03-30	Asia|hCoV-19/India/GJ-GBRC261b/2020|EPI ISL 483854|B.1.36|India|2020-06-11	0.0007728566	Asia
Asia|hCoV-19/India/WB-IK5/2020|EPI ISL 508376|B.1.5|India|2020-03-31	Asia|hCoV-19/India/GJ-GBRC261b/2020|EPI ISL 483854|B.1.36|India|2020-06-11	0.0004702907	Asia
Asia|hCoV-19/Japan/PG-0355/2020|EPI ISL 480027|B.1.1|Japan|2020-03-31	Asia|hCoV-19/India/GJ-GBRC261b/2020|EPI ISL 483854|B.1.36|India|2020-06-11	0.0006048006	Asia
Asia|hCoV-19/India/TG-CCMB-J057/2020|EPI ISL 447563|B.6|India|2020-03-31	Asia|hCoV-19/India/GJ-GBRC261b/2020|EPI ISL 483854|B.1.36|India|2020-06-11	0.0008738242	Asia
Asia|hCoV-19/Singapore/933/2020|EPI ISL 538465|B.6|Singapore|2020-03-31	Asia|hCoV-19/India/GJ-GBRC261b/2020|EPI ISL 483854|B.1.36|India|2020-06-11	0.0007728566	Asia
Asia|hCoV-19/Israel/2089861/2020|EPI ISL 447361|B.1|Israel|2020-04-01	Asia|hCoV-19/India/GJ-GBRC261b/2020|EPI ISL 483854|B.1.36|India|2020-06-11	0.0004366695	Asia
Asia|hCoV-19/India/TG-CCMB-J283/2020|EPI ISL 450328|B.6|India|2020-04-01	Asia|hCoV-19/India/GJ-GBRC261b/2020|EPI ISL 483854|B.1.36|India|2020-06-11	0.0007728566	Asia
Asia|hCoV-19/Saudi Arabia/KAUST-MADINAH281/2020|EPI ISL 513125|B.1.246|Saudi Arabia|2020-04-01	Asia|hCoV-19/India/GJ-GBRC261b/2020|EPI ISL 483854|B.1.36|India|2020-06-11	0.0003022850	Asia
Asia|hCoV-19/India/TG-CCMB-J206/2020|EPI ISL 447569|B.6|India|2020-04-01	Asia|hCoV-19/India/GJ-GBRC261b/2020|EPI ISL 483854|B.1.36|India|2020-06-11	0.0008401984	Asia
Asia|hCoV-19/India/TG-CCMB-J222/2020|EPI ISL 450332|B.6|India|2020-04-01	Asia|hCoV-19/India/GJ-GBRC261b/2020|EPI ISL 483854|B.1.36|India|2020-06-11	0.0007728566	Asia
Asia|hCoV-19/India/TG-CCMB-J232/2020|EPI ISL 447576|B.6|India|2020-04-02	Asia|hCoV-19/India/GJ-GBRC261b/2020|EPI ISL 483854|B.1.36|India|2020-06-11	0.0009747711	Asia
Asia|hCoV-19/Japan/PG-0513/2020|EPI ISL 480171|B.1.1|Japan|2020-04-02	Asia|hCoV-19/India/GJ-GBRC261b/2020|EPI ISL 483854|B.1.36|India|2020-06-11	0.0005711625	Asia
Asia|hCoV-19/Taiwan/TSGH-23/2020|EPI ISL 436108|B.1|Taiwan|2020-04-02	Asia|hCoV-19/India/GJ-GBRC261b/2020|EPI ISL 483854|B.1.36|India|2020-06-11	0.0004366695	Asia
Asia|hCoV-19/India/TG-CCMB-J458/2020|EPI ISL 447575|B.6|India|2020-04-02	Asia|hCoV-19/India/GJ-GBRC261b/2020|EPI ISL 483854|B.1.36|India|2020-06-11	0.0008738242	Asia
Asia|hCoV-19/SaudiArabia/KAUST-JEDDAH756/2020|EPI ISL 512999|B.1.1|Saudi Arabia|2020-04-03	Asia|hCoV-19/India/GJ-GBRC261b/2020|EPI ISL 483854|B.1.36|India|2020-06-11	0.0005375537	Asia
Asia|hCoV-19/Hong Kong/VM20008964-2/2020|EPI ISL 539851|B.1.1|Hong Kong|2020-04-03	Asia|hCoV-19/India/GJ-GBRC261b/2020|EPI ISL 483854|B.1.36|India|2020-06-11	0.0005711625	Asia
Asia|hCoV-19/Saudi Arabia/KAIMRC64/2020|EPI ISL 507028|B.1.246|Saudi Arabia|2020-04-03	Asia|hCoV-19/India/GJ-GBRC261b/2020|EPI ISL 483854|B.1.36|India|2020-06-11	0.0003358791	Asia
Asia|hCoV-19/Israel/13077558/2020|EPI ISL 447432|B.1|Israel|2020-04-03	Asia|hCoV-19/India/GJ-GBRC261b/2020|EPI ISL 483854|B.1.36|India|2020-06-11	0.0004702908	Asia
Asia|hCoV-19/Israel/13077823/2020|EPI ISL 447424|B.1.3|Israel|2020-04-04	Asia|hCoV-19/India/GJ-GBRC261b/2020|EPI ISL 483854|B.1.36|India|2020-06-11	0.0006047268	Asia
Asia|hCoV-19/India/MH-CCMB-NIV1/2020|EPI ISL 450321|B.6|India|2020-04-04	Asia|hCoV-19/India/GJ-GBRC261b/2020|EPI ISL 483854|B.1.36|India|2020-06-11	0.0008064994	Asia
Asia|hCoV-19/India/OR-RMRC24/2020|EPI ISL 455775|B.1.246|India|2020-04-04	Asia|hCoV-19/India/GJ-GBRC261b/2020|EPI ISL 483854|B.1.36|India|2020-06-11	0.0003358791	Asia
Asia|hCoV-19/Israel/13077846/2020|EPI ISL 447422|B.1.3|Israel|2020-04-04	Asia|hCoV-19/India/GJ-GBRC261b/2020|EPI ISL 483854|B.1.36|India|2020-06-11	0.0006047447	Asia
Asia|hCoV-19/India/GJ-GBRC1s/2020|EPI ISL 426415|B.1|India|2020-04-05	Asia|hCoV-19/India/GJ-GBRC261b/2020|EPI ISL 483854|B.1.36|India|2020-06-11	0.0006047905	Asia
Asia|hCoV-19/United Arab Emirates/L920643384/2020|EPI ISL 520731|A|United Arab Emirates|2020-04-05	Asia|hCoV-19/India/GJ-GBRC261b/2020|EPI ISL 483854|B.1.36|India|2020-06-11	0.0008065097	Asia
Asia|hCoV-19/India/WB-IK8/2020|EPI ISL 511901|A|India|2020-04-05	Asia|hCoV-19/India/GJ-GBRC261b/2020|EPI ISL 483854|B.1.36|India|2020-06-11	0.0007728665	Asia
Asia|hCoV-19/SaudiArabia/KAUST-MADINAH519/2020|EPI ISL 513166|B.1.246|Saudi Arabia|2020-04-05	Asia|hCoV-19/India/GJ-GBRC261b/2020|EPI ISL 483854|B.1.36|India|2020-06-11	0.0003358791	Asia
Asia|hCoV-19/SaudiArabia/KAUST-JEDDAH927/2020|EPI ISL 513056|B.1.1|Saudi Arabia|2020-04-06	Asia|hCoV-19/India/GJ-GBRC261b/2020|EPI ISL 483854|B.1.36|India|2020-06-11	0.0006048005	Asia
Asia|hCoV-19/Singapore/947/2020|EPI ISL 538481|B.1|Singapore|2020-04-06	Asia|hCoV-19/India/GJ-GBRC261b/2020|EPI ISL 483854|B.1.36|India|2020-06-11	0.0004366695	Asia
Asia|hCoV-19/SaudiArabia/KAUST-JEDDAH916/2020|EPI ISL 513047|B.1.5|Saudi Arabia|2020-04-06	Asia|hCoV-19/India/GJ-GBRC261b/2020|EPI ISL 483854|B.1.36|India|2020-06-11	0.0005039165	Asia
Asia|hCoV-19/Saudi Arabia/KAUST-Makkah227/2020|EPI ISL 437723|B.1.36.6|Saudi Arabia|2020-04-06	Asia|hCoV-19/India/GJ-GBRC261b/2020|EPI ISL 483854|B.1.36|India|2020-06-11	0.0003358791	Asia
Asia|hCoV-19/Japan/PG-0507/2020|EPI ISL 480166|B.1.1|Japan|2020-04-07	Asia|hCoV-19/India/GJ-GBRC261b/2020|EPI ISL 483854|B.1.36|India|2020-06-11	0.0006384136	Asia
Asia|hCoV-19/United Arab Emirates/L920647430/2020|EPI ISL 520733|A|United Arab Emirates|2020-04-07	Asia|hCoV-19/India/GJ-GBRC261b/2020|EPI ISL 483854|B.1.36|India|2020-06-11	0.0007728894	Asia
Asia|hCoV-19/Singapore/951/2020|EPI ISL 538485|B.6|Singapore|2020-04-07	Asia|hCoV-19/India/GJ-GBRC261b/2020|EPI ISL 483854|B.1.36|India|2020-06-11	0.0008064755	Asia
Asia|hCoV-19/Hong Kong/HKU-200723-056/2020|EPI ISL 497823|B.1.1|Hong Kong|2020-04-07	Asia|hCoV-19/India/GJ-GBRC261b/2020|EPI ISL 483854|B.1.36|India|2020-06-11	0.0006384030	Asia
Asia|hCoV-19/Oman/12096/2020|EPI ISL 491147|B.1.1.27|Oman|2020-04-08	Asia|hCoV-19/India/GJ-GBRC261b/2020|EPI ISL 483854|B.1.36|India|2020-06-11	0.0007056647	Asia
Asia|hCoV-19/Bangladesh/CHRF-0009/2020|EPI ISL 468077|B.1.1.316|Bangladesh|2020-04-08	Asia|hCoV-19/India/GJ-GBRC261b/2020|EPI ISL 483854|B.1.36|India|2020-06-11	0.0005711889	Asia
Asia|hCoV-19/Vietnam/VNHN 4806/2020|EPI ISL 455711|B.1.1|Vietnam|2020-04-08	Asia|hCoV-19/India/GJ-GBRC261b/2020|EPI ISL 483854|B.1.36|India|2020-06-11	0.0006048005	Asia
Asia|hCoV-19/Jordan/SR-0335/2020|EPI ISL 450187|B.1.246|Jordan|2020-04-08	Asia|hCoV-19/India/GJ-GBRC261b/2020|EPI ISL 483854|B.1.36|India|2020-06-11	0.0003694745	Asia
Asia|hCoV-19/Vietnam/VNHN 4868/2020|EPI ISL 455710|B.1.1|Vietnam|2020-04-09	Asia|hCoV-19/India/GJ-GBRC261b/2020|EPI ISL 483854|B.1.36|India|2020-06-11	0.0005711625	Asia
Asia|hCoV-19/SaudiArabia/KAUST-JEDDAH493/2020|EPI ISL 512936|B.1.186|Saudi Arabia|2020-04-09	Asia|hCoV-19/India/GJ-GBRC261b/2020|EPI ISL 483854|B.1.36|India|2020-06-11	0.0003694916	Asia
Asia|hCoV-19/Israel/CVL-n-6744/2020|EPI ISL 474958|B.1.1|Israel|2020-04-09	Asia|hCoV-19/India/GJ-GBRC261b/2020|EPI ISL 483854|B.1.36|India|2020-06-11	0.0008738904	Asia
Asia|hCoV-19/Japan/Donner12/2020|EPI ISL 438956|B.1.1|Japan|2020-04-09	Asia|hCoV-19/India/GJ-GBRC261b/2020|EPI ISL 483854|B.1.36|India|2020-06-11	0.0005711625	Asia
Asia|hCoV-19/Malaysia/IMR WC13946/2020|EPI ISL 490047|B.6|Malaysia|2020-04-10	Asia|hCoV-19/India/GJ-GBRC261b/2020|EPI ISL 483854|B.1.36|India|2020-06-11	0.0008737692	Asia
Asia|hCoV-19/Vietnam/VNHN 4864/2020|EPI ISL 455708|B.1.1|Vietnam|2020-04-10	Asia|hCoV-19/India/GJ-GBRC261b/2020|EPI ISL 483854|B.1.36|India|2020-06-11	0.0006047726	Asia
Asia|hCoV-19/Israel/n14292/2020|EPI ISL 483712|B.1.3|Israel|2020-04-10	Asia|hCoV-19/India/GJ-GBRC261b/2020|EPI ISL 483854|B.1.36|India|2020-06-11	0.0005711097	Asia
Asia|hCoV-19/Malaysia/IMR WC12897/2020|EPI ISL 490015|B.1.178|Malaysia|2020-04-10	Asia|hCoV-19/India/GJ-GBRC261b/2020|EPI ISL 483854|B.1.36|India|2020-06-11	0.0006719969	Asia
Asia|hCoV-19/Oman/205028472/2020|EPI ISL 458119|B.1.1.27|Oman|2020-04-11	Asia|hCoV-19/India/GJ-GBRC261b/2020|EPI ISL 483854|B.1.36|India|2020-06-11	0.0006384325	Asia
Asia|hCoV-19/India/GJ-GBRC95a/2020|EPI ISL 450782|B.1.247|India|2020-04-11	Asia|hCoV-19/India/GJ-GBRC261b/2020|EPI ISL 483854|B.1.36|India|2020-06-11	0.0004031086	Asia
Asia|hCoV-19/South Korea/KCDC2202/2020|EPI ISL 506995|B.1|South Korea|2020-04-11	Asia|hCoV-19/India/GJ-GBRC261b/2020|EPI ISL 483854|B.1.36|India|2020-06-11	0.0005038933	Asia
Asia|hCoV-19/Israel/CVL-n-7422/2020|EPI ISL 475023|B.1|Israel|2020-04-11	Asia|hCoV-19/India/GJ-GBRC261b/2020|EPI ISL 483854|B.1.36|India|2020-06-11	0.0004366695	Asia
Asia|hCoV-19/Oman/16904/2020|EPI ISL 525423|B.1|Oman|2020-04-12	Asia|hCoV-19/India/GJ-GBRC261b/2020|EPI ISL 483854|B.1.36|India|2020-06-11	0.0005374881	Asia
Asia|hCoV-19/Oman/205028718/2020|EPI ISL 457702|B.1.1|Oman|2020-04-12	Asia|hCoV-19/India/GJ-GBRC261b/2020|EPI ISL 483854|B.1.36|India|2020-06-11	0.0006048005	Asia
Asia|hCoV-19/India/TG-CCMB-K272/2020|EPI ISL 458070|B.6|India|2020-04-12	Asia|hCoV-19/India/GJ-GBRC261b/2020|EPI ISL 483854|B.1.36|India|2020-06-11	0.0008738241	Asia
Asia|hCoV-19/Malaysia/8451/2020|EPI ISL 501222|B.1.98|Malaysia|2020-04-12	Asia|hCoV-19/India/GJ-GBRC261b/2020|EPI ISL 483854|B.1.36|India|2020-06-11	0.0006050724	Asia
Asia|hCoV-19/India/GJ-GBRC4/2020|EPI ISL 435051|B.1|India|2020-04-13	Asia|hCoV-19/India/GJ-GBRC261b/2020|EPI ISL 483854|B.1.36|India|2020-06-11	0.0005375220	Asia
Asia|hCoV-19/India/WB-IK9/2020|EPI ISL 508407|B.1.5|India|2020-04-13	Asia|hCoV-19/India/GJ-GBRC261b/2020|EPI ISL 483854|B.1.36|India|2020-06-11	0.0004366896	Asia
Asia|hCoV-19/South Korea/KCDC2209/2020|EPI ISL 510548|B.1|South Korea|2020-04-13	Asia|hCoV-19/India/GJ-GBRC261b/2020|EPI ISL 483854|B.1.36|India|2020-06-11	0.0005038849	Asia
Asia|hCoV-19/Oman/205028997/2020|EPI ISL 458120|B.1.1.27|Oman|2020-04-13	Asia|hCoV-19/India/GJ-GBRC261b/2020|EPI ISL 483854|B.1.36|India|2020-06-11	0.0007392829	Asia
Asia|hCoV-19/India/TG-CCMB-K499/2020|EPI ISL 447865|B.6|India|2020-04-14	Asia|hCoV-19/India/GJ-GBRC261b/2020|EPI ISL 483854|B.1.36|India|2020-06-11	0.0008065367	Asia
Asia|hCoV-19/Kazakhstan/16183/2020|EPI ISL 454576|A.2|Kazakhstan|2020-04-14	Asia|hCoV-19/India/GJ-GBRC261b/2020|EPI ISL 483854|B.1.36|India|2020-06-11	0.0008064755	Asia
Asia|hCoV-19/Japan/Donner21/2020|EPI ISL 438965|B.1.1|Japan|2020-04-14	Asia|hCoV-19/India/GJ-GBRC261b/2020|EPI ISL 483854|B.1.36|India|2020-06-11	0.0006384136	Asia
Asia|hCoV-19/Kazakhstan/16238/2020|EPI ISL 454498|A.2|Kazakhstan|2020-04-14	Asia|hCoV-19/India/GJ-GBRC261b/2020|EPI ISL 483854|B.1.36|India|2020-06-11	0.0009073404	Asia
Asia|hCoV-19/Israel/130710157/2020|EPI ISL 447465|B.1.1|Israel|2020-04-15	Asia|hCoV-19/India/GJ-GBRC261b/2020|EPI ISL 483854|B.1.36|India|2020-06-11	0.0007395408	Asia
Asia|hCoV-19/Israel/2113155/2020|EPI ISL 447349|B.1.3|Israel|2020-04-15	Asia|hCoV-19/India/GJ-GBRC261b/2020|EPI ISL 483854|B.1.36|India|2020-06-11	0.0006047167	Asia
Asia|hCoV-19/Israel/2113178/2020|EPI ISL 447345|B.1|Israel|2020-04-15	Asia|hCoV-19/India/GJ-GBRC261b/2020|EPI ISL 483854|B.1.36|India|2020-06-11	0.0005038933	Asia
Asia|hCoV-19/United Arab Emirates/L920667894/2020|EPI ISL 520736|B.1.1|United Arab Emirates|2020-04-15	Asia|hCoV-19/India/GJ-GBRC261b/2020|EPI ISL 483854|B.1.36|India|2020-06-11	0.0006384029	Asia
Asia|hCoV-19/Israel/CVL-n-8414/2020|EPI ISL 474983|B.1.3|Israel|2020-04-16	Asia|hCoV-19/India/GJ-GBRC261b/2020|EPI ISL 483854|B.1.36|India|2020-06-11	0.0006047346	Asia
Asia|hCoV-19/SaudiArabia/KAUST-JEDDAH504/2020|EPI ISL 512941|B.1.246|Saudi Arabia|2020-04-16	Asia|hCoV-19/India/GJ-GBRC261b/2020|EPI ISL 483854|B.1.36|India|2020-06-11	0.0003358791	Asia
Asia|hCoV-19/Israel/CVL-n-8411/2020|EPI ISL 475008|B.1.3|Israel|2020-04-16	Asia|hCoV-19/India/GJ-GBRC261b/2020|EPI ISL 483854|B.1.36|India|2020-06-11	0.0005374881	Asia
Asia|hCoV-19/India/TN-CCMB-C1-12/2020|EPI ISL 447584|B.6|India|2020-04-16	Asia|hCoV-19/India/GJ-GBRC261b/2020|EPI ISL 483854|B.1.36|India|2020-06-11	0.0008065129	Asia
Asia|hCoV-19/United Arab Emirates/L2004034664/2020|EPI ISL 520670|A|United Arab Emirates|2020-04-17	Asia|hCoV-19/India/GJ-GBRC261b/2020|EPI ISL 483854|B.1.36|India|2020-06-11	0.0008065097	Asia
Asia|hCoV-19/United Arab Emirates/L920066831/2020|EPI ISL 520717|B.1.1|United Arab Emirates|2020-04-17	Asia|hCoV-19/India/GJ-GBRC261b/2020|EPI ISL 483854|B.1.36|India|2020-06-11	0.0007729611	Asia
Asia|hCoV-19/United Arab Emirates/L2004034634/2020|EPI ISL 520669|B.1.1|United Arab Emirates|2020-04-17	Asia|hCoV-19/India/GJ-GBRC261b/2020|EPI ISL 483854|B.1.36|India|2020-06-11	0.0005375537	Asia
Asia|hCoV-19/Oman/24618/2020|EPI ISL 491129|B.1.1.27|Oman|2020-04-17	Asia|hCoV-19/India/GJ-GBRC261b/2020|EPI ISL 483854|B.1.36|India|2020-06-11	0.0006720791	Asia
Asia|hCoV-19/Oman/24647/2020|EPI ISL 491139|B.1.1|Oman|2020-04-18	Asia|hCoV-19/India/GJ-GBRC261b/2020|EPI ISL 483854|B.1.36|India|2020-06-11	0.0005711625	Asia
Asia|hCoV-19/SaudiArabia/KAUST-MAKKAH772/2020|EPI ISL 513242|B.1.247|Saudi Arabia|2020-04-18	Asia|hCoV-19/India/GJ-GBRC261b/2020|EPI ISL 483854|B.1.36|India|2020-06-11	0.0004030713	Asia
Asia|hCoV-19/United Arab Emirates/L2004034680/2020|EPI ISL 520671|B.1.5|United Arab Emirates|2020-04-18	Asia|hCoV-19/India/GJ-GBRC261b/2020|EPI ISL 483854|B.1.36|India|2020-06-11	0.0004366896	Asia
Asia|hCoV-19/SaudiArabia/KAUST-MAKKAH771/2020|EPI ISL 513241|B.1.247|Saudi Arabia|2020-04-18	Asia|hCoV-19/India/GJ-GBRC261b/2020|EPI ISL 483854|B.1.36|India|2020-06-11	0.0004702690	Asia
Asia|hCoV-19/Israel/CVL-n-9331/2020|EPI ISL 474970|B.1.3|Israel|2020-04-19	Asia|hCoV-19/India/GJ-GBRC261b/2020|EPI ISL 483854|B.1.36|India|2020-06-11	0.0005374881	Asia
Asia|hCoV-19/Taiwan/CGMH-CGU-26/2020|EPI ISL 452178|B.6|Taiwan|2020-04-19	Asia|hCoV-19/India/GJ-GBRC261b/2020|EPI ISL 483854|B.1.36|India|2020-06-11	0.0009073672	Asia
Asia|hCoV-19/India/WB-S17/2020|EPI ISL 455647|B.1|India|2020-04-19	Asia|hCoV-19/India/GJ-GBRC261b/2020|EPI ISL 483854|B.1.36|India|2020-06-11	0.0004703125	Asia
Asia|hCoV-19/India/MH-BJMC-1697/2020|EPI ISL 496521|B.6|India|2020-04-19	Asia|hCoV-19/India/GJ-GBRC261b/2020|EPI ISL 483854|B.1.36|India|2020-06-11	0.0009411077	Asia
Asia|hCoV-19/SaudiArabia/KAUST-MADINAH446/2020|EPI ISL 513159|B.1.160|Saudi Arabia|2020-04-20	Asia|hCoV-19/India/GJ-GBRC261b/2020|EPI ISL 483854|B.1.36|India|2020-06-11	0.0004030900	Asia
Asia|hCoV-19/Kazakhstan/21399/2020|EPI ISL 454502|B.1.246|Kazakhstan|2020-04-20	Asia|hCoV-19/India/GJ-GBRC261b/2020|EPI ISL 483854|B.1.36|India|2020-06-11	0.0003358791	Asia
Asia|hCoV-19/Israel/130711082/2020|EPI ISL 447456|B.1|Israel|2020-04-20	Asia|hCoV-19/India/GJ-GBRC261b/2020|EPI ISL 483854|B.1.36|India|2020-06-11	0.0004702908	Asia
Asia|hCoV-19/SaudiArabia/KAUST-MADINAH444/2020|EPI ISL 513158|B.1.160|Saudi Arabia|2020-04-20	Asia|hCoV-19/India/GJ-GBRC261b/2020|EPI ISL 483854|B.1.36|India|2020-06-11	0.0004703047	Asia
Asia|hCoV-19/SaudiArabia/KAUST-MAKKAH290/2020|EPI ISL 513214|B.1.247|Saudi Arabia|2020-04-21	Asia|hCoV-19/India/GJ-GBRC261b/2020|EPI ISL 483854|B.1.36|India|2020-06-11	0.0004030713	Asia
Asia|hCoV-19/Kazakhstan/NCB-5/2020|EPI ISL 435048|A.2|Kazakhstan|2020-04-21	Asia|hCoV-19/India/GJ-GBRC261b/2020|EPI ISL 483854|B.1.36|India|2020-06-11	0.0008401206	Asia
Asia|hCoV-19/Israel/CVL-n-10261/2020|EPI ISL 474991|B.1|Israel|2020-04-21	Asia|hCoV-19/India/GJ-GBRC261b/2020|EPI ISL 483854|B.1.36|India|2020-06-11	0.0005375219	Asia
Asia|hCoV-19/SaudiArabia/KAUST-JEDDAH546/2020|EPI ISL 512956|B.1.1|Saudi Arabia|2020-04-21	Asia|hCoV-19/India/GJ-GBRC261b/2020|EPI ISL 483854|B.1.36|India|2020-06-11	0.0004703186	Asia
Asia|hCoV-19/Oman/C-2673/2020|EPI ISL 491162|B.1.1|Oman|2020-04-22	Asia|hCoV-19/India/GJ-GBRC261b/2020|EPI ISL 483854|B.1.36|India|2020-06-11	0.0005711625	Asia
Asia|hCoV-19/Oman/C-3067/2020|EPI ISL 491171|B.1.1.27|Oman|2020-04-22	Asia|hCoV-19/India/GJ-GBRC261b/2020|EPI ISL 483854|B.1.36|India|2020-06-11	0.0007393575	Asia
Asia|hCoV-19/SaudiArabia/KAUST-JEDDAH566/2020|EPI ISL 512963|B.1.246|Saudi Arabia|2020-04-22	Asia|hCoV-19/India/GJ-GBRC261b/2020|EPI ISL 483854|B.1.36|India|2020-06-11	0.0003358791	Asia
Asia|hCoV-19/India/GJ-GBRC8/2020|EPI ISL 435055|B.1.36|India|2020-04-22	Asia|hCoV-19/India/GJ-GBRC261b/2020|EPI ISL 483854|B.1.36|India|2020-06-11	0.0004030833	Asia
Asia|hCoV-19/SaudiArabia/KAUST-JEDDAH535/2020|EPI ISL 512949|B.1.247|Saudi Arabia|2020-04-23	Asia|hCoV-19/India/GJ-GBRC261b/2020|EPI ISL 483854|B.1.36|India|2020-06-11	0.0004030713	Asia
Asia|hCoV-19/SaudiArabia/KAUST-MADINAH368/2020|EPI ISL 513142|B.1.261|Saudi Arabia|2020-04-23	Asia|hCoV-19/India/GJ-GBRC261b/2020|EPI ISL 483854|B.1.36|India|2020-06-11	0.0003694854	Asia
Asia|hCoV-19/SaudiArabia/KAUST-JEDDAH538/2020|EPI ISL 512951|B.1.5|Saudi Arabia|2020-04-23	Asia|hCoV-19/India/GJ-GBRC261b/2020|EPI ISL 483854|B.1.36|India|2020-06-11	0.0004366896	Asia
Asia|hCoV-19/SaudiArabia/KAUST-JEDDAH529/2020|EPI ISL 512946|B.1.1|Saudi Arabia|2020-04-23	Asia|hCoV-19/India/GJ-GBRC261b/2020|EPI ISL 483854|B.1.36|India|2020-06-11	0.0005375537	Asia
Asia|hCoV-19/United Arab Emirates/H8/2020|EPI ISL 528720|B.1|United Arab Emirates|2020-04-24	Asia|hCoV-19/India/GJ-GBRC261b/2020|EPI ISL 483854|B.1.36|India|2020-06-11	0.0006048006	Asia
Asia|hCoV-19/Japan/NGS-CD-235/2020|EPI ISL 481259|B.1.1.296|Japan|2020-04-24	Asia|hCoV-19/India/GJ-GBRC261b/2020|EPI ISL 483854|B.1.36|India|2020-06-11	0.0006720790	Asia
Asia|hCoV-19/Oman/RESP-20-B-2937/2020|EPI ISL 518848|B.6|Oman|2020-04-24	Asia|hCoV-19/India/GJ-GBRC261b/2020|EPI ISL 483854|B.1.36|India|2020-06-11	0.0009081839	Asia
Asia|hCoV-19/SaudiArabia/KAUST-MADINAH378/2020|EPI ISL 513143|B.1.247|Saudi Arabia|2020-04-24	Asia|hCoV-19/India/GJ-GBRC261b/2020|EPI ISL 483854|B.1.36|India|2020-06-11	0.0004031086	Asia
Asia|hCoV-19/Israel/CVL-n-11594/2020|EPI ISL 475017|B.1.1|Israel|2020-04-25	Asia|hCoV-19/India/GJ-GBRC261b/2020|EPI ISL 483854|B.1.36|India|2020-06-11	0.0005375537	Asia
Asia|hCoV-19/India/WB-IK22/2020|EPI ISL 508352|B.6|India|2020-04-25	Asia|hCoV-19/India/GJ-GBRC261b/2020|EPI ISL 483854|B.1.36|India|2020-06-11	0.0008064993	Asia
Asia|hCoV-19/India/KA-nimh-5297/2020|EPI ISL 486398|B.6|India|2020-04-25	Asia|hCoV-19/India/GJ-GBRC261b/2020|EPI ISL 483854|B.1.36|India|2020-06-11	0.0010421666	Asia
Asia|hCoV-19/India/WB-IK20/2020|EPI ISL 508350|B.1.5|India|2020-04-25	Asia|hCoV-19/India/GJ-GBRC261b/2020|EPI ISL 483854|B.1.36|India|2020-06-11	0.0005039165	Asia
Asia|hCoV-19/Oman/C-6069/2020|EPI ISL 491146|B.1.1.27|Oman|2020-04-26	Asia|hCoV-19/India/GJ-GBRC261b/2020|EPI ISL 483854|B.1.36|India|2020-06-11	0.0007729740	Asia
Asia|hCoV-19/India/GJ-GBRC92/2020|EPI ISL 447554|B.1.5|India|2020-04-26	Asia|hCoV-19/India/GJ-GBRC261b/2020|EPI ISL 483854|B.1.36|India|2020-06-11	0.0004366896	Asia
Asia|hCoV-19/India/GJ-GBRC17b/2020|EPI ISL 437446|B.1.36|India|2020-04-26	Asia|hCoV-19/India/GJ-GBRC261b/2020|EPI ISL 483854|B.1.36|India|2020-06-11	0.0004703343	Asia
Asia|hCoV-19/India/GJ-GBRC17a/2020|EPI ISL 437445|B.1.36|India|2020-04-26	Asia|hCoV-19/India/GJ-GBRC261b/2020|EPI ISL 483854|B.1.36|India|2020-06-11	0.0005039632	Asia
Asia|hCoV-19/Oman/RESP-20-B-3563/2020|EPI ISL 518853|B.1.1.27|Oman|2020-04-27	Asia|hCoV-19/India/GJ-GBRC261b/2020|EPI ISL 483854|B.1.36|India|2020-06-11	0.0007056647	Asia
Asia|hCoV-19/India/MH-MW5/2020|EPI ISL 508439|B.6|India|2020-04-27	Asia|hCoV-19/India/GJ-GBRC261b/2020|EPI ISL 483854|B.1.36|India|2020-06-11	0.0007728566	Asia
Asia|hCoV-19/Oman/RESP-20-B-3564/2020|EPI ISL 518854|B.1.1.27|Oman|2020-04-27	Asia|hCoV-19/India/GJ-GBRC261b/2020|EPI ISL 483854|B.1.36|India|2020-06-11	0.0007393171	Asia
Asia|hCoV-19/India/WB-IK27/2020|EPI ISL 508357|B.1.5|India|2020-04-27	Asia|hCoV-19/India/GJ-GBRC261b/2020|EPI ISL 483854|B.1.36|India|2020-06-11	0.0005711720	Asia
Asia|hCoV-19/Oman/C-9263/2020|EPI ISL 491133|B.1.1.27|Oman|2020-04-28	Asia|hCoV-19/India/GJ-GBRC261b/2020|EPI ISL 483854|B.1.36|India|2020-06-11	0.0006384325	Asia
Asia|hCoV-19/United Arab Emirates/L46302981/2020|EPI ISL 520716|B.4|United Arab Emirates|2020-04-28	Asia|hCoV-19/India/GJ-GBRC261b/2020|EPI ISL 483854|B.1.36|India|2020-06-11	0.0009747223	Asia
Asia|hCoV-19/United Arab Emirates/12B/2020|EPI ISL 528686|B.1.1|United Arab Emirates|2020-04-28	Asia|hCoV-19/India/GJ-GBRC261b/2020|EPI ISL 483854|B.1.36|India|2020-06-11	0.0005711889	Asia
Asia|hCoV-19/United Arab Emirates/16B/2020|EPI ISL 528690|B.1.1|United Arab Emirates|2020-04-28	Asia|hCoV-19/India/GJ-GBRC261b/2020|EPI ISL 483854|B.1.36|India|2020-06-11	0.0007729252	Asia
Asia|hCoV-19/India/TN-CCMB-C13/2020|EPI ISL 458035|B.6|India|2020-04-29	Asia|hCoV-19/India/GJ-GBRC261b/2020|EPI ISL 483854|B.1.36|India|2020-06-11	0.0008738242	Asia
Asia|hCoV-19/India/GJ-GBRC30/2020|EPI ISL 444461|B.1.36|India|2020-04-29	Asia|hCoV-19/India/GJ-GBRC261b/2020|EPI ISL 483854|B.1.36|India|2020-06-11	0.0003694745	Asia
Asia|hCoV-19/India/TN-CCMB-C20/2020|EPI ISL 471583|B.1.246|India|2020-04-29	Asia|hCoV-19/India/GJ-GBRC261b/2020|EPI ISL 483854|B.1.36|India|2020-06-11	0.0003694916	Asia
Asia|hCoV-19/India/GJ-GBRC75/2020|EPI ISL 447053|B.1.247|India|2020-04-29	Asia|hCoV-19/India/GJ-GBRC261b/2020|EPI ISL 483854|B.1.36|India|2020-06-11	0.0004703343	Asia
Asia|hCoV-19/India/GJ-GBRC36/2020|EPI ISL 444467|B.1.246|India|2020-04-29	Asia|hCoV-19/India/GJ-GBRC261b/2020|EPI ISL 483854|B.1.36|India|2020-06-11	0.0004367099	Asia
Asia|hCoV-19/India/GJ-GBRC29/2020|EPI ISL 444460|B.1|India|2020-04-30	Asia|hCoV-19/India/GJ-GBRC261b/2020|EPI ISL 483854|B.1.36|India|2020-06-11	0.0004703046	Asia
Asia|hCoV-19/India/RJ-S25/2020|EPI ISL 455655|B.1.5|India|2020-04-30	Asia|hCoV-19/India/GJ-GBRC261b/2020|EPI ISL 483854|B.1.36|India|2020-06-11	0.0005374971	Asia
Asia|hCoV-19/India/WB-S29/2020|EPI ISL 455658|A|India|2020-04-30	Asia|hCoV-19/India/GJ-GBRC261b/2020|EPI ISL 483854|B.1.36|India|2020-06-11	0.0009074782	Asia
Asia|hCoV-19/SaudiArabia/KAUST-MADINAH655/2020|EPI ISL 513175|B.1.246|Saudi Arabia|2020-04-30	Asia|hCoV-19/India/GJ-GBRC261b/2020|EPI ISL 483854|B.1.36|India|2020-06-11	0.0004366897	Asia
Asia|hCoV-19/Saudi Arabia/KAUST-JEDDAH576/2020|EPI ISL 512969|B.1.1|Saudi Arabia|2020-04-30	Asia|hCoV-19/India/GJ-GBRC261b/2020|EPI ISL 483854|B.1.36|India|2020-06-11	0.0004367155	Asia
Asia|hCoV-19/India/WB-IK32/2020|EPI ISL 508362|B.1|India|2020-05-01	Asia|hCoV-19/India/GJ-GBRC261b/2020|EPI ISL 483854|B.1.36|India|2020-06-11	0.0005038932	Asia
Asia|hCoV-19/India/WB-IK35/2020|EPI ISL 508364|B.1|India|2020-05-01	Asia|hCoV-19/India/GJ-GBRC261b/2020|EPI ISL 483854|B.1.36|India|2020-06-11	0.0005713279	Asia
Asia|hCoV-19/Oman/C-11911/2020|EPI ISL 491170|B.1.1|Oman|2020-05-01	Asia|hCoV-19/India/GJ-GBRC261b/2020|EPI ISL 483854|B.1.36|India|2020-06-11	0.0006384432	Asia
Asia|hCoV-19/Japan/Donner29/2020|EPI ISL 469287|B.1.1|Japan|2020-05-01	Asia|hCoV-19/India/GJ-GBRC261b/2020|EPI ISL 483854|B.1.36|India|2020-06-11	0.0007056439	Asia
Asia|hCoV-19/United Arab Emirates/L920716500/2020|EPI ISL 520742|B.4|United Arab Emirates|2020-05-02	Asia|hCoV-19/India/GJ-GBRC261b/2020|EPI ISL 483854|B.1.36|India|2020-06-11	0.0010084174	Asia
Asia|hCoV-19/India/GJ-GBRC51/2020|EPI ISL 444482|B.1.247|India|2020-05-02	Asia|hCoV-19/India/GJ-GBRC261b/2020|EPI ISL 483854|B.1.36|India|2020-06-11	0.0003694745	Asia
Asia|hCoV-19/India/GJ-GBRC124/2020|EPI ISL 455021|B.1.160|India|2020-05-02	Asia|hCoV-19/India/GJ-GBRC261b/2020|EPI ISL 483854|B.1.36|India|2020-06-11	0.0003694745	Asia
Asia|hCoV-19/India/GJ-GBRC122/2020|EPI ISL 455019|B.1.5|India|2020-05-02	Asia|hCoV-19/India/GJ-GBRC261b/2020|EPI ISL 483854|B.1.36|India|2020-06-11	0.0004702907	Asia
Asia|hCoV-19/India/WB-S56/2020|EPI ISL 455675|B.1.5|India|2020-05-03	Asia|hCoV-19/India/GJ-GBRC261b/2020|EPI ISL 483854|B.1.36|India|2020-06-11	0.0005711720	Asia
Asia|hCoV-19/India/KA-nimh-10559/2020|EPI ISL 486400|B.4|India|2020-05-03	Asia|hCoV-19/India/GJ-GBRC261b/2020|EPI ISL 483854|B.1.36|India|2020-06-11	0.0010084305	Asia
Asia|hCoV-19/India/GJ-GBRC68/2020|EPI ISL 447045|B.1.36|India|2020-05-03	Asia|hCoV-19/India/GJ-GBRC261b/2020|EPI ISL 483854|B.1.36|India|2020-06-11	0.0004366824	Asia
Asia|hCoV-19/India/GJ-GBRC88b/2020|EPI ISL 447550|B.1|India|2020-05-03	Asia|hCoV-19/India/GJ-GBRC261b/2020|EPI ISL 483854|B.1.36|India|2020-06-11	0.0005039081	Asia
Asia|hCoV-19/Kazakhstan/33496/2020|EPI ISL 454585|B.1.3|Kazakhstan|2020-05-04	Asia|hCoV-19/India/GJ-GBRC261b/2020|EPI ISL 483854|B.1.36|India|2020-06-11	0.0006383251	Asia
Asia|hCoV-19/India/WB-IK48/2020|EPI ISL 508375|B.1|India|2020-05-04	Asia|hCoV-19/India/GJ-GBRC261b/2020|EPI ISL 483854|B.1.36|India|2020-06-11	0.0005038932	Asia
Asia|hCoV-19/India/WB-IK44/2020|EPI ISL 508371|B.1|India|2020-05-04	Asia|hCoV-19/India/GJ-GBRC261b/2020|EPI ISL 483854|B.1.36|India|2020-06-11	0.0005038932	Asia
Asia|hCoV-19/Saudi Arabia/KAUST-JEDDAH723/2020|EPI ISL 512992|B.1.246|Saudi Arabia|2020-05-04	Asia|hCoV-19/India/GJ-GBRC261b/2020|EPI ISL 483854|B.1.36|India|2020-06-11	0.0003358791	Asia
Asia|hCoV-19/India/GJ-GBRC81a/2020|EPI ISL 447540|B.1.247|India|2020-05-05	Asia|hCoV-19/India/GJ-GBRC261b/2020|EPI ISL 483854|B.1.36|India|2020-06-11	0.0004030900	Asia
Asia|hCoV-19/India/GJ-GBRC76/2020|EPI ISL 447534|B.1.247|India|2020-05-05	Asia|hCoV-19/India/GJ-GBRC261b/2020|EPI ISL 483854|B.1.36|India|2020-06-11	0.0004366897	Asia
Asia|hCoV-19/India/GJ-GBRC77/2020|EPI ISL 447535|B.1.247|India|2020-05-05	Asia|hCoV-19/India/GJ-GBRC261b/2020|EPI ISL 483854|B.1.36|India|2020-06-11	0.0004367099	Asia
Asia|hCoV-19/United Arab Emirates/13/2020|EPI ISL 528687|B.1.1|United Arab Emirates|2020-05-05	Asia|hCoV-19/India/GJ-GBRC261b/2020|EPI ISL 483854|B.1.36|India|2020-06-11	0.0006048006	Asia
Asia|hCoV-19/SaudiArabia/KAUST-MADINAH605/2020|EPI ISL 513170|B.1.186|Saudi Arabia|2020-05-06	Asia|hCoV-19/India/GJ-GBRC261b/2020|EPI ISL 483854|B.1.36|India|2020-06-11	0.0003694745	Asia
Asia|hCoV-19/India/TN-CCMB-C21/2020|EPI ISL 471584|B|India|2020-05-06	Asia|hCoV-19/India/GJ-GBRC261b/2020|EPI ISL 483854|B.1.36|India|2020-06-11	0.0006719970	Asia
Asia|hCoV-19/India/TN-CCMB-C19/2020|EPI ISL 458040|B.1.1|India|2020-05-06	Asia|hCoV-19/India/GJ-GBRC261b/2020|EPI ISL 483854|B.1.36|India|2020-06-11	0.0006720790	Asia
Asia|hCoV-19/India/HR-TF38/2020|EPI ISL 508504|B.1.1.216|India|2020-05-06	Asia|hCoV-19/India/GJ-GBRC261b/2020|EPI ISL 483854|B.1.36|India|2020-06-11	0.0006384136	Asia
Asia|hCoV-19/Oman/C-15758/2020|EPI ISL 491141|B.1.1.27|Oman|2020-05-07	Asia|hCoV-19/India/GJ-GBRC261b/2020|EPI ISL 483854|B.1.36|India|2020-06-11	0.0007056648	Asia
Asia|hCoV-19/Japan/Donner34/2020|EPI ISL 469292|B.1.1|Japan|2020-05-07	Asia|hCoV-19/India/GJ-GBRC261b/2020|EPI ISL 483854|B.1.36|India|2020-06-11	0.0007056765	Asia
Asia|hCoV-19/Bangladesh/BCSIR-NILMRC-053/2020|EPI ISL 465163|B.1.1.316|Bangladesh|2020-05-07	Asia|hCoV-19/India/GJ-GBRC261b/2020|EPI ISL 483854|B.1.36|India|2020-06-11	0.0006384431	Asia
Asia|hCoV-19/Japan/Donner33/2020|EPI ISL 469291|B.1.1|Japan|2020-05-07	Asia|hCoV-19/India/GJ-GBRC261b/2020|EPI ISL 483854|B.1.36|India|2020-06-11	0.0006384136	Asia
Asia|hCoV-19/Oman/205034466/2020|EPI ISL 457705|B.1.1.27|Oman|2020-05-08	Asia|hCoV-19/India/GJ-GBRC261b/2020|EPI ISL 483854|B.1.36|India|2020-06-11	0.0006384219	Asia
Asia|hCoV-19/India/MH-NCCS-NR570/2020|EPI ISL 496587|B.1|India|2020-05-08	Asia|hCoV-19/India/GJ-GBRC261b/2020|EPI ISL 483854|B.1.36|India|2020-06-11	0.0005038932	Asia
Asia|hCoV-19/Bangladesh/BARJ-CVASU-CTG-506/2020|EPI ISL 450342|A|Bangladesh|2020-05-08	Asia|hCoV-19/India/GJ-GBRC261b/2020|EPI ISL 483854|B.1.36|India|2020-06-11	0.0009410763	Asia
Asia|hCoV-19/SaudiArabia/KAUST-MADINAH688/2020|EPI ISL 513178|A|Saudi Arabia|2020-05-08	Asia|hCoV-19/India/GJ-GBRC261b/2020|EPI ISL 483854|B.1.36|India|2020-06-11	0.0007056764	Asia
Asia|hCoV-19/Kazakhstan/38716/2020|EPI ISL 454575|B.1.3|Kazakhstan|2020-05-09	Asia|hCoV-19/India/GJ-GBRC261b/2020|EPI ISL 483854|B.1.36|India|2020-06-11	0.0006719349	Asia
Asia|hCoV-19/Oman/C-16516/2020|EPI ISL 491153|B.1.1|Oman|2020-05-09	Asia|hCoV-19/India/GJ-GBRC261b/2020|EPI ISL 483854|B.1.36|India|2020-06-11	0.0007057092	Asia
Asia|hCoV-19/India/KA-nimh-13855/2020|EPI ISL 515954|A|India|2020-05-09	Asia|hCoV-19/India/GJ-GBRC261b/2020|EPI ISL 483854|B.1.36|India|2020-06-11	0.0008401703	Asia
Asia|hCoV-19/Bangladesh/BCSIR-NILMRC-088/2020|EPI ISL 466686|B.1|Bangladesh|2020-05-09	Asia|hCoV-19/India/GJ-GBRC261b/2020|EPI ISL 483854|B.1.36|India|2020-06-11	0.0006048006	Asia
Asia|hCoV-19/Oman/205035037/2020|EPI ISL 491968|B.1.1.27|Oman|2020-05-10	Asia|hCoV-19/India/GJ-GBRC261b/2020|EPI ISL 483854|B.1.36|India|2020-06-11	0.0006720678	Asia
Asia|hCoV-19/Bangladesh/BARJ-CVASU-CTG-518/2020|EPI ISL 450345|A|Bangladesh|2020-05-10	Asia|hCoV-19/India/GJ-GBRC261b/2020|EPI ISL 483854|B.1.36|India|2020-06-11	0.0008737950	Asia
Asia|hCoV-19/Malaysia/IMR WC55122/2020|EPI ISL 490089|B.1.1.1|Malaysia|2020-05-10	Asia|hCoV-19/India/GJ-GBRC261b/2020|EPI ISL 483854|B.1.36|India|2020-06-11	0.0008405027	Asia
Asia|hCoV-19/India/GJ-GBRC108/2020|EPI ISL 451153|B.1.36|India|2020-05-10	Asia|hCoV-19/India/GJ-GBRC261b/2020|EPI ISL 483854|B.1.36|India|2020-06-11	0.0003694745	Asia
Asia|hCoV-19/Indonesia/EJ-ITD-8402NT/2020|EPI ISL 529138|B.1.246|Indonesia|2020-05-11	Asia|hCoV-19/India/GJ-GBRC261b/2020|EPI ISL 483854|B.1.36|India|2020-06-11	0.0003358791	Asia
Asia|hCoV-19/India/TG-CCMB-L988/2020|EPI ISL 458064|B.1|India|2020-05-11	Asia|hCoV-19/India/GJ-GBRC261b/2020|EPI ISL 483854|B.1.36|India|2020-06-11	0.0005711794	Asia
Asia|hCoV-19/India/TG-CCMB-L1021/2020|EPI ISL 458046|B.1.1.8|India|2020-05-11	Asia|hCoV-19/India/GJ-GBRC261b/2020|EPI ISL 483854|B.1.36|India|2020-06-11	0.0008066354	Asia
Asia|hCoV-19/India/TG-CCMB-L1026/2020|EPI ISL 458050|B.1.1.8|India|2020-05-11	Asia|hCoV-19/India/GJ-GBRC261b/2020|EPI ISL 483854|B.1.36|India|2020-06-11	0.0008403013	Asia
Asia|hCoV-19/SaudiArabia/KAUST-MADINAH958/2020|EPI ISL 513208|B.1.36|Saudi Arabia|2020-05-12	Asia|hCoV-19/India/GJ-GBRC261b/2020|EPI ISL 483854|B.1.36|India|2020-06-11	0.0004702908	Asia
Asia|hCoV-19/United Arab Emirates/38/2020|EPI ISL 528698|B.1.1|United Arab Emirates|2020-05-12	Asia|hCoV-19/India/GJ-GBRC261b/2020|EPI ISL 483854|B.1.36|India|2020-06-11	0.0006720678	Asia
Asia|hCoV-19/India/HR-TF41/2020|EPI ISL 508506|B.1.36|India|2020-05-12	Asia|hCoV-19/India/GJ-GBRC261b/2020|EPI ISL 483854|B.1.36|India|2020-06-11	0.0004702908	Asia
Asia|hCoV-19/India/KA-IB35/2020|EPI ISL 508314|B.6|India|2020-05-12	Asia|hCoV-19/India/GJ-GBRC261b/2020|EPI ISL 483854|B.1.36|India|2020-06-11	0.0008069569	Asia
Asia|hCoV-19/United Arab Emirates/L3290161092/2020|EPI ISL 520681|B.1.5|United Arab Emirates|2020-05-13	Asia|hCoV-19/India/GJ-GBRC261b/2020|EPI ISL 483854|B.1.36|India|2020-06-11	0.0006048107	Asia
Asia|hCoV-19/Bangladesh/BARJ-CVASU-CTG-502/2020|EPI ISL 450340|A|Bangladesh|2020-05-13	Asia|hCoV-19/India/GJ-GBRC261b/2020|EPI ISL 483854|B.1.36|India|2020-06-11	0.0008737950	Asia
Asia|hCoV-19/India/TG-CCMB-OM1/2020|EPI ISL 495274|B.1.1.8|India|2020-05-13	Asia|hCoV-19/India/GJ-GBRC261b/2020|EPI ISL 483854|B.1.36|India|2020-06-11	0.0006720169	Asia
Asia|hCoV-19/United Arab Emirates/L3290162047/2020|EPI ISL 520682|B.1.1|United Arab Emirates|2020-05-13	Asia|hCoV-19/India/GJ-GBRC261b/2020|EPI ISL 483854|B.1.36|India|2020-06-11	0.0006720281	Asia
Asia|hCoV-19/Japan/Donner37/2020|EPI ISL 469295|B.1.1|Japan|2020-05-14	Asia|hCoV-19/India/GJ-GBRC261b/2020|EPI ISL 483854|B.1.36|India|2020-06-11	0.0006384136	Asia
Asia|hCoV-19/United Arab Emirates/L2005036025/2020|EPI ISL 520674|B.1|United Arab Emirates|2020-05-14	Asia|hCoV-19/India/GJ-GBRC261b/2020|EPI ISL 483854|B.1.36|India|2020-06-11	0.0005375447	Asia
Asia|hCoV-19/India/KA-nimh-19188/2020|EPI ISL 515967|B.4|India|2020-05-14	Asia|hCoV-19/India/GJ-GBRC261b/2020|EPI ISL 483854|B.1.36|India|2020-06-11	0.0010757529	Asia
Asia|hCoV-19/India/WB-IK70/2020|EPI ISL 511904|B.1.5|India|2020-05-14	Asia|hCoV-19/India/GJ-GBRC261b/2020|EPI ISL 483854|B.1.36|India|2020-06-11	0.0005374970	Asia
Asia|hCoV-19/Oman/205036082/2020|EPI ISL 491973|B.1.1.27|Oman|2020-05-15	Asia|hCoV-19/India/GJ-GBRC261b/2020|EPI ISL 483854|B.1.36|India|2020-06-11	0.0007057065	Asia
Asia|hCoV-19/India/TG-CCMB-OM9/2020|EPI ISL 495297|B.1.1.8|India|2020-05-15	Asia|hCoV-19/India/GJ-GBRC261b/2020|EPI ISL 483854|B.1.36|India|2020-06-11	0.0007392487	Asia
Asia|hCoV-19/Pakistan/KPK-KUST-SJTU/2020|EPI ISL 513925|B.1|Pakistan|2020-05-15	Asia|hCoV-19/India/GJ-GBRC261b/2020|EPI ISL 483854|B.1.36|India|2020-06-11	0.0007392611	Asia
Asia|hCoV-19/Hong Kong/HKU-200723-106/2020|EPI ISL 498271|B.1|Hong Kong|2020-05-15	Asia|hCoV-19/India/GJ-GBRC261b/2020|EPI ISL 483854|B.1.36|India|2020-06-11	0.0005038933	Asia
Asia|hCoV-19/India/KA-nimh-19696/2020|EPI ISL 515971|B.1.1|India|2020-05-16	Asia|hCoV-19/India/GJ-GBRC261b/2020|EPI ISL 483854|B.1.36|India|2020-06-11	0.0007393295	Asia
Asia|hCoV-19/Oman/205036179/2020|EPI ISL 491976|B.1.1.27|Oman|2020-05-16	Asia|hCoV-19/India/GJ-GBRC261b/2020|EPI ISL 483854|B.1.36|India|2020-06-11	0.0007729482	Asia
Asia|hCoV-19/India/GJ-GBRC146b/2020|EPI ISL 458107|B.1|India|2020-05-16	Asia|hCoV-19/India/GJ-GBRC261b/2020|EPI ISL 483854|B.1.36|India|2020-06-11	0.0005375378	Asia
Asia|hCoV-19/India/MH-NCCS-NR1553/2020|EPI ISL 496562|B.1|India|2020-05-17	Asia|hCoV-19/India/GJ-GBRC261b/2020|EPI ISL 483854|B.1.36|India|2020-06-11	0.0005374970	Asia
Asia|hCoV-19/Oman/205036713/2020|EPI ISL 491983|B.1.1.27|Oman|2020-05-17	Asia|hCoV-19/India/GJ-GBRC261b/2020|EPI ISL 483854|B.1.36|India|2020-06-11	0.0007056857	Asia
Asia|hCoV-19/Oman/205036702/2020|EPI ISL 491982|B.1.1.27|Oman|2020-05-17	Asia|hCoV-19/India/GJ-GBRC261b/2020|EPI ISL 483854|B.1.36|India|2020-06-11	0.0006720368	Asia
Asia|hCoV-19/India/WB-IK83/2020|EPI ISL 508403|B.1|India|2020-05-17	Asia|hCoV-19/India/GJ-GBRC261b/2020|EPI ISL 483854|B.1.36|India|2020-06-11	0.0005711551	Asia
Asia|hCoV-19/United Arab Emirates/L3290224549/2020|EPI ISL 520690|A|United Arab Emirates|2020-05-18	Asia|hCoV-19/India/GJ-GBRC261b/2020|EPI ISL 483854|B.1.36|India|2020-06-11	0.0009074629	Asia
Asia|hCoV-19/India/GJ-GBRC150a/2020|EPI ISL 458112|B.1.36|India|2020-05-18	Asia|hCoV-19/India/GJ-GBRC261b/2020|EPI ISL 483854|B.1.36|India|2020-06-11	0.0004030714	Asia
Asia|hCoV-19/India/GJ-GBRC150b/2020|EPI ISL 458113|B.1.36|India|2020-05-18	Asia|hCoV-19/India/GJ-GBRC261b/2020|EPI ISL 483854|B.1.36|India|2020-06-11	0.0004702691	Asia
Asia|hCoV-19/United Arab Emirates/L3290223961/2020|EPI ISL 520689|A|United Arab Emirates|2020-05-18	Asia|hCoV-19/India/GJ-GBRC261b/2020|EPI ISL 483854|B.1.36|India|2020-06-11	0.0008401703	Asia
Asia|hCoV-19/India/OR-ILSCV25367/2020|EPI ISL 481110|B.1.1|India|2020-05-19	Asia|hCoV-19/India/GJ-GBRC261b/2020|EPI ISL 483854|B.1.36|India|2020-06-11	0.0007392827	Asia
Asia|hCoV-19/India/KA-IB22/2020|EPI ISL 508300|B.1.1|India|2020-05-19	Asia|hCoV-19/India/GJ-GBRC261b/2020|EPI ISL 483854|B.1.36|India|2020-06-11	0.0006047905	Asia
Asia|hCoV-19/United Arab Emirates/L3290235819/2020|EPI ISL 520691|B.1.1|United Arab Emirates|2020-05-19	Asia|hCoV-19/India/GJ-GBRC261b/2020|EPI ISL 483854|B.1.36|India|2020-06-11	0.0005711625	Asia
Asia|hCoV-19/India/OR-ILSCV25378/2020|EPI ISL 481111|A|India|2020-05-19	Asia|hCoV-19/India/GJ-GBRC261b/2020|EPI ISL 483854|B.1.36|India|2020-06-11	0.0008065605	Asia
Asia|hCoV-19/United Arab Emirates/L3290250769/2020|EPI ISL 520697|B.1.1|United Arab Emirates|2020-05-20	Asia|hCoV-19/India/GJ-GBRC261b/2020|EPI ISL 483854|B.1.36|India|2020-06-11	0.0006047905	Asia
Asia|hCoV-19/India/WB-IK90/2020|EPI ISL 508408|B.1|India|2020-05-20	Asia|hCoV-19/India/GJ-GBRC261b/2020|EPI ISL 483854|B.1.36|India|2020-06-11	0.0006383652	Asia
Asia|hCoV-19/United Arab Emirates/L3290264100/2020|EPI ISL 520704|B.1.1|United Arab Emirates|2020-05-20	Asia|hCoV-19/India/GJ-GBRC261b/2020|EPI ISL 483854|B.1.36|India|2020-06-11	0.0006047726	Asia
Asia|hCoV-19/India/WB-IK92/2020|EPI ISL 508410|B.1|India|2020-05-20	Asia|hCoV-19/India/GJ-GBRC261b/2020|EPI ISL 483854|B.1.36|India|2020-06-11	0.0005375219	Asia
Asia|hCoV-19/Oman/RESP-20-B-15133/2020|EPI ISL 518825|B.1.1.27|Oman|2020-05-21	Asia|hCoV-19/India/GJ-GBRC261b/2020|EPI ISL 483854|B.1.36|India|2020-06-11	0.0007392487	Asia
Asia|hCoV-19/India/TG-CCMB-L1208/2020|EPI ISL 471588|B.1|India|2020-05-21	Asia|hCoV-19/India/GJ-GBRC261b/2020|EPI ISL 483854|B.1.36|India|2020-06-11	0.0007055904	Asia
Asia|hCoV-19/India/MH-NCCS-NR2245/2020|EPI ISL 496572|B.1.247|India|2020-05-21	Asia|hCoV-19/India/GJ-GBRC261b/2020|EPI ISL 483854|B.1.36|India|2020-06-11	0.0004702690	Asia
Asia|hCoV-19/Oman/RESP-20-B-15173/2020|EPI ISL 518826|B.1.1.27|Oman|2020-05-21	Asia|hCoV-19/India/GJ-GBRC261b/2020|EPI ISL 483854|B.1.36|India|2020-06-11	0.0006384219	Asia
Asia|hCoV-19/South Korea/KCDC2299/2020|EPI ISL 510635|B.1.370|South Korea|2020-05-22	Asia|hCoV-19/India/GJ-GBRC261b/2020|EPI ISL 483854|B.1.36|India|2020-06-11	0.0006047268	Asia
Asia|hCoV-19/Oman/205038337/2020|EPI ISL 491996|B.1.1.27|Oman|2020-05-22	Asia|hCoV-19/India/GJ-GBRC261b/2020|EPI ISL 483854|B.1.36|India|2020-06-11	0.0006720480	Asia
Asia|hCoV-19/Oman/RESP-20-B-15879/2020|EPI ISL 518835|B.1.1.27|Oman|2020-05-22	Asia|hCoV-19/India/GJ-GBRC261b/2020|EPI ISL 483854|B.1.36|India|2020-06-11	0.0006720367	Asia
Asia|hCoV-19/Oman/205038157/2020|EPI ISL 491993|B.1.1.27|Oman|2020-05-22	Asia|hCoV-19/India/GJ-GBRC261b/2020|EPI ISL 483854|B.1.36|India|2020-06-11	0.0009074784	Asia
Asia|hCoV-19/Bangladesh/BCSIR-NILMRC-009/2020|EPI ISL 462095|B.1.1.316|Bangladesh|2020-05-23	Asia|hCoV-19/India/GJ-GBRC261b/2020|EPI ISL 483854|B.1.36|India|2020-06-11	0.0006720479	Asia
Asia|hCoV-19/India/MH-AFMC-5458/2020|EPI ISL 496529|B.6|India|2020-05-23	Asia|hCoV-19/India/GJ-GBRC261b/2020|EPI ISL 483854|B.1.36|India|2020-06-11	0.0009746645	Asia
Asia|hCoV-19/Bangladesh/BCSIR-NILMRC-002/2020|EPI ISL 462091|B.1.1|Bangladesh|2020-05-23	Asia|hCoV-19/India/GJ-GBRC261b/2020|EPI ISL 483854|B.1.36|India|2020-06-11	0.0007056648	Asia
Asia|hCoV-19/Bangladesh/BCSIR-NILMRC-003/2020|EPI ISL 462092|B.1.1.316|Bangladesh|2020-05-23	Asia|hCoV-19/India/GJ-GBRC261b/2020|EPI ISL 483854|B.1.36|India|2020-06-11	0.0006048286	Asia
Asia|hCoV-19/SaudiArabia/KAUST-JEDDAH888/2020|EPI ISL 513037|B.1|Saudi Arabia|2020-05-24	Asia|hCoV-19/India/GJ-GBRC261b/2020|EPI ISL 483854|B.1.36|India|2020-06-11	0.0005375448	Asia
Asia|hCoV-19/India/TG-CCMB-GC2/2020|EPI ISL 528812|B.1.1|India|2020-05-24	Asia|hCoV-19/India/GJ-GBRC261b/2020|EPI ISL 483854|B.1.36|India|2020-06-11	0.0005711889	Asia
Asia|hCoV-19/SaudiArabia/KAUST-JEDDAH831/2020|EPI ISL 513005|B.1.246|Saudi Arabia|2020-05-24	Asia|hCoV-19/India/GJ-GBRC261b/2020|EPI ISL 483854|B.1.36|India|2020-06-11	0.0004030713	Asia
Asia|hCoV-19/India/GJ-GBRC139a/2020|EPI ISL 458097|B.1.247|India|2020-05-24	Asia|hCoV-19/India/GJ-GBRC261b/2020|EPI ISL 483854|B.1.36|India|2020-06-11	0.0004030713	Asia
Asia|hCoV-19/India/TG-CCMB-L1452/2020|EPI ISL 471591|B.1.247|India|2020-05-25	Asia|hCoV-19/India/GJ-GBRC261b/2020|EPI ISL 483854|B.1.36|India|2020-06-11	0.0005039081	Asia
Asia|hCoV-19/India/TG-CCMB-L1460/2020|EPI ISL 471597|B.1.160|India|2020-05-25	Asia|hCoV-19/India/GJ-GBRC261b/2020|EPI ISL 483854|B.1.36|India|2020-06-11	0.0004031086	Asia
Asia|hCoV-19/United Arab Emirates/L3290314014/2020|EPI ISL 520706|A|United Arab Emirates|2020-05-25	Asia|hCoV-19/India/GJ-GBRC261b/2020|EPI ISL 483854|B.1.36|India|2020-06-11	0.0008401315	Asia
Asia|hCoV-19/India/TG-CCMB-L1453/2020|EPI ISL 471592|B.1.247|India|2020-05-25	Asia|hCoV-19/India/GJ-GBRC261b/2020|EPI ISL 483854|B.1.36|India|2020-06-11	0.0005038933	Asia
Asia|hCoV-19/Bangladesh/BCSIR-NILMRC-066/2020|EPI ISL 464164|B.1.1.316|Bangladesh|2020-05-26	Asia|hCoV-19/India/GJ-GBRC261b/2020|EPI ISL 483854|B.1.36|India|2020-06-11	0.0007393637	Asia
Asia|hCoV-19/SaudiArabia/KAUST-MADINAH862/2020|EPI ISL 513197|B.1.160|Saudi Arabia|2020-05-26	Asia|hCoV-19/India/GJ-GBRC261b/2020|EPI ISL 483854|B.1.36|India|2020-06-11	0.0004367026	Asia
Asia|hCoV-19/SaudiArabia/KAUST-MADINAH896/2020|EPI ISL 513199|B.1|Saudi Arabia|2020-05-26	Asia|hCoV-19/India/GJ-GBRC261b/2020|EPI ISL 483854|B.1.36|India|2020-06-11	0.0005038933	Asia
Asia|hCoV-19/India/WB-S83/2020|EPI ISL 511899|B.1|India|2020-05-26	Asia|hCoV-19/India/GJ-GBRC261b/2020|EPI ISL 483854|B.1.36|India|2020-06-11	0.0006720591	Asia
Asia|hCoV-19/India/GJ-GBRC164/2020|EPI ISL 461499|B.1.36|India|2020-05-27	Asia|hCoV-19/India/GJ-GBRC261b/2020|EPI ISL 483854|B.1.36|India|2020-06-11	0.0005038933	Asia
Asia|hCoV-19/India/GJ-GBRC161b/2020|EPI ISL 461494|B.1|India|2020-05-27	Asia|hCoV-19/India/GJ-GBRC261b/2020|EPI ISL 483854|B.1.36|India|2020-06-11	0.0004702908	Asia
Asia|hCoV-19/United Arab Emirates/L3290324509/2020|EPI ISL 520707|B.4|United Arab Emirates|2020-05-27	Asia|hCoV-19/India/GJ-GBRC261b/2020|EPI ISL 483854|B.1.36|India|2020-06-11	0.0009747837	Asia
Asia|hCoV-19/India/GJ-GBRC163b/2020|EPI ISL 461498|B.1|India|2020-05-27	Asia|hCoV-19/India/GJ-GBRC261b/2020|EPI ISL 483854|B.1.36|India|2020-06-11	0.0006048006	Asia
Asia|hCoV-19/Oman/205039569/2020|EPI ISL 492006|B.1.1.27|Oman|2020-05-28	Asia|hCoV-19/India/GJ-GBRC261b/2020|EPI ISL 483854|B.1.36|India|2020-06-11	0.0006384030	Asia
Asia|hCoV-19/India/HR-IMT-AE21/2020|EPI ISL 560318|B.1|India|2020-05-28	Asia|hCoV-19/India/GJ-GBRC261b/2020|EPI ISL 483854|B.1.36|India|2020-06-11	0.0005375220	Asia
Asia|hCoV-19/Oman/205039531/2020|EPI ISL 492005|B.1.1.27|Oman|2020-05-28	Asia|hCoV-19/India/GJ-GBRC261b/2020|EPI ISL 483854|B.1.36|India|2020-06-11	0.0007056856	Asia
Asia|hCoV-19/India/WB-S67/2020|EPI ISL 508457|B.1|India|2020-05-28	Asia|hCoV-19/India/GJ-GBRC261b/2020|EPI ISL 483854|B.1.36|India|2020-06-11	0.0005711889	Asia
Asia|hCoV-19/India/TG-CCMB-L1684/2020|EPI ISL 471622|B.1.1.8|India|2020-05-29	Asia|hCoV-19/India/GJ-GBRC261b/2020|EPI ISL 483854|B.1.36|India|2020-06-11	0.0007056530	Asia
Asia|hCoV-19/India/MH-MW33/2020|EPI ISL 508436|B.1.1|India|2020-05-29	Asia|hCoV-19/India/GJ-GBRC261b/2020|EPI ISL 483854|B.1.36|India|2020-06-11	0.0007056765	Asia
Asia|hCoV-19/India/UT-AR30/2020|EPI ISL 508178|B.1.1|India|2020-05-29	Asia|hCoV-19/India/GJ-GBRC261b/2020|EPI ISL 483854|B.1.36|India|2020-06-11	0.0006384136	Asia
Asia|hCoV-19/India/OR-ILSCV32007/2020|EPI ISL 481154|B.1.247|India|2020-05-29	Asia|hCoV-19/India/GJ-GBRC261b/2020|EPI ISL 483854|B.1.36|India|2020-06-11	0.0004703343	Asia
Asia|hCoV-19/United Arab Emirates/L3290361549/2020|EPI ISL 520708|B.1.1.296|United Arab Emirates|2020-05-30	Asia|hCoV-19/India/GJ-GBRC261b/2020|EPI ISL 483854|B.1.36|India|2020-06-11	0.0008065980	Asia
Asia|hCoV-19/United Arab Emirates/L3290363526/2020|EPI ISL 520710|A|United Arab Emirates|2020-05-30	Asia|hCoV-19/India/GJ-GBRC261b/2020|EPI ISL 483854|B.1.36|India|2020-06-11	0.0009074629	Asia
Asia|hCoV-19/United Arab Emirates/L2005036714/2020|EPI ISL 520676|B.1.1|United Arab Emirates|2020-05-30	Asia|hCoV-19/India/GJ-GBRC261b/2020|EPI ISL 483854|B.1.36|India|2020-06-11	0.0005711624	Asia
Asia|hCoV-19/Oman/205039804/2020|EPI ISL 492009|B.1.1.27|Oman|2020-05-30	Asia|hCoV-19/India/GJ-GBRC261b/2020|EPI ISL 483854|B.1.36|India|2020-06-11	0.0006725225	Asia
Asia|hCoV-19/Oman/205040106/2020|EPI ISL 492011|B.1.1.27|Oman|2020-05-31	Asia|hCoV-19/India/GJ-GBRC261b/2020|EPI ISL 483854|B.1.36|India|2020-06-11	0.0007393389	Asia
Asia|hCoV-19/Oman/205040194/2020|EPI ISL 492012|B.1.1.27|Oman|2020-05-31	Asia|hCoV-19/India/GJ-GBRC261b/2020|EPI ISL 483854|B.1.36|India|2020-06-11	0.0006720169	Asia
Asia|hCoV-19/Bangladesh/BCSIR-NILMRC-319/2020|EPI ISL 498932|B.1.1.316|Bangladesh|2020-05-31	Asia|hCoV-19/India/GJ-GBRC261b/2020|EPI ISL 483854|B.1.36|India|2020-06-11	0.0007057419	Asia
Asia|hCoV-19/Bangladesh/BCSIR-NILMRC-320/2020|EPI ISL 504181|B.1.1|Bangladesh|2020-05-31	Asia|hCoV-19/India/GJ-GBRC261b/2020|EPI ISL 483854|B.1.36|India|2020-06-11	0.0008739312	Asia
Asia|hCoV-19/Bangladesh/BCSIR-NILMRC-052/2020|EPI ISL 466627|B.1.1|Bangladesh|2020-06-01	Asia|hCoV-19/India/GJ-GBRC261b/2020|EPI ISL 483854|B.1.36|India|2020-06-11	0.0006720280	Asia
Asia|hCoV-19/India/UT-AR4/2020|EPI ISL 508184|B.1.1|India|2020-06-01	Asia|hCoV-19/India/GJ-GBRC261b/2020|EPI ISL 483854|B.1.36|India|2020-06-11	0.0006720480	Asia
Asia|hCoV-19/Bangladesh/BCSIR-NILMRC-080/2020|EPI ISL 464162|B.1.1|Bangladesh|2020-06-01	Asia|hCoV-19/India/GJ-GBRC261b/2020|EPI ISL 483854|B.1.36|India|2020-06-11	0.0005711794	Asia
Asia|hCoV-19/Bangladesh/BCSIR-NILMRC-073/2020|EPI ISL 466689|B.1.1|Bangladesh|2020-06-01	Asia|hCoV-19/India/GJ-GBRC261b/2020|EPI ISL 483854|B.1.36|India|2020-06-11	0.0006384621	Asia
Asia|hCoV-19/India/TG-CCMB-L1746/2020|EPI ISL 471631|B.1.1.8|India|2020-06-01	Asia|hCoV-19/India/GJ-GBRC261b/2020|EPI ISL 483854|B.1.36|India|2020-06-11	0.0007392829	Asia
Asia|hCoV-19/India/UT-AR33/2020|EPI ISL 508181|A|India|2020-06-02	Asia|hCoV-19/India/GJ-GBRC261b/2020|EPI ISL 483854|B.1.36|India|2020-06-11	0.0010757486	Asia
Asia|hCoV-19/United Arab Emirates/313/2020|EPI ISL 528696|B.1.1.296|United Arab Emirates|2020-06-02	Asia|hCoV-19/India/GJ-GBRC261b/2020|EPI ISL 483854|B.1.36|India|2020-06-11	0.0007729740	Asia
Asia|hCoV-19/India/TG-CCMB-L1811/2020|EPI ISL 471637|B.1.1.8|India|2020-06-02	Asia|hCoV-19/India/GJ-GBRC261b/2020|EPI ISL 483854|B.1.36|India|2020-06-11	0.0007392829	Asia
Asia|hCoV-19/India/TG-CCMB-L1822-ONT/2020|EPI ISL 495164|B.1.1.8|India|2020-06-02	Asia|hCoV-19/India/GJ-GBRC261b/2020|EPI ISL 483854|B.1.36|India|2020-06-11	0.0009411635	Asia
Asia|hCoV-19/United Arab Emirates/310/2020|EPI ISL 528695|B.1.1|United Arab Emirates|2020-06-02	Asia|hCoV-19/India/GJ-GBRC261b/2020|EPI ISL 483854|B.1.36|India|2020-06-11	0.0006720592	Asia
Asia|hCoV-19/Bangladesh/BCSIR-NILMRC-327/2020|EPI ISL 498793|B.1.1|Bangladesh|2020-06-03	Asia|hCoV-19/India/GJ-GBRC261b/2020|EPI ISL 483854|B.1.36|India|2020-06-11	0.0006719970	Asia
Asia|hCoV-19/India/GJ-GBRC183b/2020|EPI ISL 467054|B.1|India|2020-06-03	Asia|hCoV-19/India/GJ-GBRC261b/2020|EPI ISL 483854|B.1.36|India|2020-06-11	0.0005375130	Asia
Asia|hCoV-19/Bangladesh/BCSIR-NILMRC-330/2020|EPI ISL 504182|B.1.1|Bangladesh|2020-06-03	Asia|hCoV-19/India/GJ-GBRC261b/2020|EPI ISL 483854|B.1.36|India|2020-06-11	0.0008739716	Asia
Asia|hCoV-19/United Arab Emirates/L2006030255/2020|EPI ISL 520678|B.4|United Arab Emirates|2020-06-03	Asia|hCoV-19/India/GJ-GBRC261b/2020|EPI ISL 483854|B.1.36|India|2020-06-11	0.0009074782	Asia
Asia|hCoV-19/India/GJ-GBRC181b/2020|EPI ISL 467050|B.1.36|India|2020-06-03	Asia|hCoV-19/India/GJ-GBRC261b/2020|EPI ISL 483854|B.1.36|India|2020-06-11	0.0005039231	Asia
Asia|hCoV-19/India/KA-IB41/2020|EPI ISL 508320|B.1.1|India|2020-06-04	Asia|hCoV-19/India/GJ-GBRC261b/2020|EPI ISL 483854|B.1.36|India|2020-06-11	0.0006384325	Asia
Asia|hCoV-19/Oman/205041374/2020|EPI ISL 492016|B.1.1.27|Oman|2020-06-04	Asia|hCoV-19/India/GJ-GBRC261b/2020|EPI ISL 483854|B.1.36|India|2020-06-11	0.0008402234	Asia
Asia|hCoV-19/India/TG-CCMB-M22/2020|EPI ISL 495194|B.1.1.8|India|2020-06-04	Asia|hCoV-19/India/GJ-GBRC261b/2020|EPI ISL 483854|B.1.36|India|2020-06-11	0.0007392830	Asia
Asia|hCoV-19/India/TG-CCMB-M2/2020|EPI ISL 495192|B.1.1.8|India|2020-06-04	Asia|hCoV-19/India/GJ-GBRC261b/2020|EPI ISL 483854|B.1.36|India|2020-06-11	0.0007728896	Asia
Asia|hCoV-19/India/TG-CCMB-L1931/2020|EPI ISL 495171|B.1.1.8|India|2020-06-04	Asia|hCoV-19/India/GJ-GBRC261b/2020|EPI ISL 483854|B.1.36|India|2020-06-11	0.0007729025	Asia
Asia|hCoV-19/India/GJ-GBRC190/2020|EPI ISL 469033|B.1.160|India|2020-06-05	Asia|hCoV-19/India/GJ-GBRC261b/2020|EPI ISL 483854|B.1.36|India|2020-06-11	0.0004703126	Asia
Asia|hCoV-19/India/OR-ILSCV32889/2020|EPI ISL 481171|B.1.1|India|2020-06-05	Asia|hCoV-19/India/GJ-GBRC261b/2020|EPI ISL 483854|B.1.36|India|2020-06-11	0.0006720480	Asia
Asia|hCoV-19/India/GJ-GBRC192/2020|EPI ISL 469036|B.1.160|India|2020-06-05	Asia|hCoV-19/India/GJ-GBRC261b/2020|EPI ISL 483854|B.1.36|India|2020-06-11	0.0004030713	Asia
Asia|hCoV-19/India/GJ-GBRC361a/2020|EPI ISL 514611|B.1.247|India|2020-06-05	Asia|hCoV-19/India/GJ-GBRC261b/2020|EPI ISL 483854|B.1.36|India|2020-06-11	0.0005375220	Asia
Asia|hCoV-19/Oman/205041592/2020|EPI ISL 492017|B.1.1.27|Oman|2020-06-05	Asia|hCoV-19/India/GJ-GBRC261b/2020|EPI ISL 483854|B.1.36|India|2020-06-11	0.0007392706	Asia
Asia|hCoV-19/India/TG-CCMB-M175/2020|EPI ISL 495190|B.1.1.8|India|2020-06-06	Asia|hCoV-19/India/GJ-GBRC261b/2020|EPI ISL 483854|B.1.36|India|2020-06-11	0.0007392830	Asia
Asia|hCoV-19/India/TG-CCMB-M135/2020|EPI ISL 495184|B.1.1.8|India|2020-06-06	Asia|hCoV-19/India/GJ-GBRC261b/2020|EPI ISL 483854|B.1.36|India|2020-06-11	0.0006720169	Asia
Asia|hCoV-19/India/TG-CCMB-M116/2020|EPI ISL 495182|B.1.1|India|2020-06-06	Asia|hCoV-19/India/GJ-GBRC261b/2020|EPI ISL 483854|B.1.36|India|2020-06-11	0.0006048006	Asia
Asia|hCoV-19/India/MH-MW36/2020|EPI ISL 511927|B.1.36|India|2020-06-06	Asia|hCoV-19/India/GJ-GBRC261b/2020|EPI ISL 483854|B.1.36|India|2020-06-11	0.0006047369	Asia
Asia|hCoV-19/South Korea/KCDC2448/2020|EPI ISL 514851|B.1.1|South Korea|2020-06-07	Asia|hCoV-19/India/GJ-GBRC261b/2020|EPI ISL 483854|B.1.36|India|2020-06-11	0.0007393048	Asia
Asia|hCoV-19/Bangladesh/BCSIR-NILMRC-103/2020|EPI ISL 475084|B.1.1.316|Bangladesh|2020-06-07	Asia|hCoV-19/India/GJ-GBRC261b/2020|EPI ISL 483854|B.1.36|India|2020-06-11	0.0005711889	Asia
Asia|hCoV-19/Bangladesh/BCSIR-NILMRC-108/2020|EPI ISL 475756|B.1.1.316|Bangladesh|2020-06-07	Asia|hCoV-19/India/GJ-GBRC261b/2020|EPI ISL 483854|B.1.36|India|2020-06-11	0.0006048794	Asia
Asia|hCoV-19/India/TG-CCMB-M181/2020|EPI ISL 495191|B.1|India|2020-06-07	Asia|hCoV-19/India/GJ-GBRC261b/2020|EPI ISL 483854|B.1.36|India|2020-06-11	0.0006048184	Asia
Asia|hCoV-19/United Arab Emirates/L3300068662/2020|EPI ISL 520715|B.1.1|United Arab Emirates|2020-06-07	Asia|hCoV-19/India/GJ-GBRC261b/2020|EPI ISL 483854|B.1.36|India|2020-06-11	0.0005711625	Asia
Asia|hCoV-19/India/GJ-GBRC222a/2020|EPI ISL 476855|B.1.36|India|2020-06-08	Asia|hCoV-19/India/GJ-GBRC261b/2020|EPI ISL 483854|B.1.36|India|2020-06-11	0.0002014890	Asia
Asia|hCoV-19/India/GJ-GBRC312b/2020|EPI ISL 495068|B.1.5|India|2020-06-08	Asia|hCoV-19/India/GJ-GBRC261b/2020|EPI ISL 483854|B.1.36|India|2020-06-11	0.0006383948	Asia
Asia|hCoV-19/India/GJ-GBRC219b/2020|EPI ISL 475057|B.1.36|India|2020-06-08	Asia|hCoV-19/India/GJ-GBRC261b/2020|EPI ISL 483854|B.1.36|India|2020-06-11	0.0003694513	Asia
Asia|hCoV-19/India/GJ-GBRC201b/2020|EPI ISL 469047|B.1.36|India|2020-06-08	Asia|hCoV-19/India/GJ-GBRC261b/2020|EPI ISL 483854|B.1.36|India|2020-06-11	0.0002014831	Asia
Asia|hCoV-19/India/OR-ILSCV34480/2020|EPI ISL 481184|B.1.1|India|2020-06-09	Asia|hCoV-19/India/GJ-GBRC261b/2020|EPI ISL 483854|B.1.36|India|2020-06-11	0.0006720480	Asia
Asia|hCoV-19/India/TG-CCMB-M361/2020|EPI ISL 495201|B.1.1.8|India|2020-06-09	Asia|hCoV-19/India/GJ-GBRC261b/2020|EPI ISL 483854|B.1.36|India|2020-06-11	0.0007729254	Asia
Asia|hCoV-19/India/TG-CCMB-M359/2020|EPI ISL 495200|B.1.5|India|2020-06-09	Asia|hCoV-19/India/GJ-GBRC261b/2020|EPI ISL 483854|B.1.36|India|2020-06-11	0.0006383546	Asia
Asia|hCoV-19/Oman/205042822/2020|EPI ISL 492020|B.1.1.27|Oman|2020-06-09	Asia|hCoV-19/India/GJ-GBRC261b/2020|EPI ISL 483854|B.1.36|India|2020-06-11	0.0007729025	Asia
Asia|hCoV-19/India/TG-CCMB-M588/2020|EPI ISL 495217|B.1.1.8|India|2020-06-10	Asia|hCoV-19/India/GJ-GBRC261b/2020|EPI ISL 483854|B.1.36|India|2020-06-11	0.0007056321	Asia
Asia|hCoV-19/India/OR-ILSCV35475/2020|EPI ISL 481199|B.1|India|2020-06-10	Asia|hCoV-19/India/GJ-GBRC261b/2020|EPI ISL 483854|B.1.36|India|2020-06-11	0.0005375717	Asia
Asia|hCoV-19/India/HR-MW39/2020|EPI ISL 511928|B.1.1|India|2020-06-10	Asia|hCoV-19/India/GJ-GBRC261b/2020|EPI ISL 483854|B.1.36|India|2020-06-11	0.0007729154	Asia
Asia|hCoV-19/India/WB-S98/2020|EPI ISL 508487|B.1|India|2020-06-10	Asia|hCoV-19/India/GJ-GBRC261b/2020|EPI ISL 483854|B.1.36|India|2020-06-11	0.0007393076	Asia
Asia|hCoV-19/India/GJ-GBRC227/2020|EPI ISL 476864|B.1.36|India|2020-06-11	Asia|hCoV-19/India/GJ-GBRC261b/2020|EPI ISL 483854|B.1.36|India|2020-06-11	0.0004703126	Asia
Asia|hCoV-19/Oman/205043490/2020|EPI ISL 492026|B.1.1.27|Oman|2020-06-11	Asia|hCoV-19/India/GJ-GBRC261b/2020|EPI ISL 483854|B.1.36|India|2020-06-11	0.0007393048	Asia
Asia|hCoV-19/India/GJ-GBRC228b/2020|EPI ISL 476866|B.1.36|India|2020-06-11	Asia|hCoV-19/India/GJ-GBRC261b/2020|EPI ISL 483854|B.1.36|India|2020-06-11	0.0004702908	Asia
Asia|hCoV-19/Wuhan/IVDC-HB-04/2020|EPI ISL 402120|B|China|2020-01-01	Asia|hCoV-19/Bangladesh/BCSIR-NILMRC-175/2020|EPI ISL 483622|B.1.1.316|Bangladesh|2020-06-12	0.0004702455	Asia
Asia|hCoV-19/Wuhan/IPBCAMS-WH-05/2020|EPI ISL 403928|B|China|2020-01-01	Asia|hCoV-19/Bangladesh/BCSIR-NILMRC-175/2020|EPI ISL 483622|B.1.1.316|Bangladesh|2020-06-12	0.0004366678	Asia
Asia|hCoV-19/Wuhan/WH03/2020|EPI ISL 406800|B|China|2020-01-01	Asia|hCoV-19/Bangladesh/BCSIR-NILMRC-175/2020|EPI ISL 483622|B.1.1.316|Bangladesh|2020-06-12	0.0004030511	Asia
Asia|hCoV-19/Wuhan/WHU01/2020|EPI ISL 406716|B|China|2020-01-02	Asia|hCoV-19/Bangladesh/BCSIR-NILMRC-175/2020|EPI ISL 483622|B.1.1.316|Bangladesh|2020-06-12	0.0004030511	Asia
Asia|hCoV-19/Beijing/Beijing-01/2020|EPI ISL 514752|B|China|2020-01-03	Asia|hCoV-19/Bangladesh/BCSIR-NILMRC-175/2020|EPI ISL 483622|B.1.1.316|Bangladesh|2020-06-12	0.0004366476	Asia
Asia|hCoV-19/Thailand/NIH-15/2020|EPI ISL 434692|B|Thailand|2020-01-05	Asia|hCoV-19/Bangladesh/BCSIR-NILMRC-175/2020|EPI ISL 483622|B.1.1.316|Bangladesh|2020-06-12	0.0004033763	Asia
Asia|hCoV-19/Wuhan/WH04/2020|EPI ISL 406801|A|China|2020-01-05	Asia|hCoV-19/Bangladesh/BCSIR-NILMRC-175/2020|EPI ISL 483622|B.1.1.316|Bangladesh|2020-06-12	0.0004702455	Asia
Asia|hCoV-19/Thailand/61/2020|EPI ISL 403962|B|Thailand|2020-01-08	Asia|hCoV-19/Bangladesh/BCSIR-NILMRC-175/2020|EPI ISL 483622|B.1.1.316|Bangladesh|2020-06-12	0.0004030511	Asia
Asia|hCoV-19/Jingzhou/HBCDC-HB-01/2020|EPI ISL 412459|B|China|2020-01-08	Asia|hCoV-19/Bangladesh/BCSIR-NILMRC-175/2020|EPI ISL 483622|B.1.1.316|Bangladesh|2020-06-12	0.0005710642	Asia
Asia|hCoV-19/Beijing/WH-09/2020|EPI ISL 411957|B|China|2020-01-08	Asia|hCoV-19/Bangladesh/BCSIR-NILMRC-175/2020|EPI ISL 483622|B.1.1.316|Bangladesh|2020-06-12	0.0004366476	Asia
Asia|hCoV-19/Shenzhen/HKU-SZ-002/2020|EPI ISL 406030|A|China|2020-01-10	Asia|hCoV-19/Bangladesh/BCSIR-NILMRC-175/2020|EPI ISL 483622|B.1.1.316|Bangladesh|2020-06-12	0.0005038447	Asia
Asia|hCoV-19/Wuhan/OS52/2020|EPI ISL 450500|B|China|2020-01-10	Asia|hCoV-19/Bangladesh/BCSIR-NILMRC-175/2020|EPI ISL 483622|B.1.1.316|Bangladesh|2020-06-12	0.0005374612	Asia
Asia|hCoV-19/Shenzhen/HKU-SZ-005/2020|EPI ISL 405839|A|China|2020-01-11	Asia|hCoV-19/Bangladesh/BCSIR-NILMRC-175/2020|EPI ISL 483622|B.1.1.316|Bangladesh|2020-06-12	0.0005710473	Asia
Asia|hCoV-19/Jiangxi/IVDC-JX-002/2020|EPI ISL 408486|B|China|2020-01-11	Asia|hCoV-19/Bangladesh/BCSIR-NILMRC-175/2020|EPI ISL 483622|B.1.1.316|Bangladesh|2020-06-12	0.0004366605	Asia
Asia|hCoV-19/Shenzhen/SZTH-002/2020|EPI ISL 406593|A|China|2020-01-13	Asia|hCoV-19/Bangladesh/BCSIR-NILMRC-175/2020|EPI ISL 483622|B.1.1.316|Bangladesh|2020-06-12	0.0005038447	Asia
Asia|hCoV-19/Thailand/74/2020|EPI ISL 403963|B|Thailand|2020-01-13	Asia|hCoV-19/Bangladesh/BCSIR-NILMRC-175/2020|EPI ISL 483622|B.1.1.316|Bangladesh|2020-06-12	0.0004030511	Asia
Asia|hCoV-19/Nepal/61/2020|EPI ISL 410301|B|Nepal|2020-01-13	Asia|hCoV-19/Bangladesh/BCSIR-NILMRC-175/2020|EPI ISL 483622|B.1.1.316|Bangladesh|2020-06-12	0.0004367944	Asia
Asia|hCoV-19/Guangdong/20SF012/2020|EPI ISL 403932|A|China|2020-01-14	Asia|hCoV-19/Bangladesh/BCSIR-NILMRC-175/2020|EPI ISL 483622|B.1.1.316|Bangladesh|2020-06-12	0.0005038447	Asia
Asia|hCoV-19/Guangdong/20SF013/2020|EPI ISL 403933|A|China|2020-01-15	Asia|hCoV-19/Bangladesh/BCSIR-NILMRC-175/2020|EPI ISL 483622|B.1.1.316|Bangladesh|2020-06-12	0.0005038447	Asia
Asia|hCoV-19/Guangdong/20SF014/2020|EPI ISL 403934|B|China|2020-01-15	Asia|hCoV-19/Bangladesh/BCSIR-NILMRC-175/2020|EPI ISL 483622|B.1.1.316|Bangladesh|2020-06-12	0.0004366476	Asia
Asia|hCoV-19/Sichuan/IVDC-SC-001/2020|EPI ISL 408484|A|China|2020-01-15	Asia|hCoV-19/Bangladesh/BCSIR-NILMRC-175/2020|EPI ISL 483622|B.1.1.316|Bangladesh|2020-06-12	0.0006047065	Asia
Asia|hCoV-19/Thailand/Nonthaburi 68/2020|EPI ISL 447910|B|Thailand|2020-01-15	Asia|hCoV-19/Bangladesh/BCSIR-NILMRC-175/2020|EPI ISL 483622|B.1.1.316|Bangladesh|2020-06-12	0.0004030511	Asia
Asia|hCoV-19/Shenzhen/SZTH-003/2020|EPI ISL 406594|B|China|2020-01-16	Asia|hCoV-19/Bangladesh/BCSIR-NILMRC-175/2020|EPI ISL 483622|B.1.1.316|Bangladesh|2020-06-12	0.0004702455	Asia
Asia|hCoV-19/Zhejiang/WZ-01/2020|EPI ISL 404227|B|China|2020-01-16	Asia|hCoV-19/Bangladesh/BCSIR-NILMRC-175/2020|EPI ISL 483622|B.1.1.316|Bangladesh|2020-06-12	0.0004366476	Asia
Asia|hCoV-19/Shenzhen/SZTH-004/2020|EPI ISL 406595|B|China|2020-01-16	Asia|hCoV-19/Bangladesh/BCSIR-NILMRC-175/2020|EPI ISL 483622|B.1.1.316|Bangladesh|2020-06-12	0.0007055967	Asia
Asia|hCoV-19/Thailand/NIH-59/2020|EPI ISL 434693|B|Thailand|2020-01-16	Asia|hCoV-19/Bangladesh/BCSIR-NILMRC-175/2020|EPI ISL 483622|B.1.1.316|Bangladesh|2020-06-12	0.0004030782	Asia
Asia|hCoV-19/Hunan/HN-CIDC-P2/2020|EPI ISL 539333|B|China|2020-01-17	Asia|hCoV-19/Bangladesh/BCSIR-NILMRC-175/2020|EPI ISL 483622|B.1.1.316|Bangladesh|2020-06-12	0.0004366678	Asia
Asia|hCoV-19/Guangdong/20SF028/2020|EPI ISL 403936|B|China|2020-01-17	Asia|hCoV-19/Bangladesh/BCSIR-NILMRC-175/2020|EPI ISL 483622|B.1.1.316|Bangladesh|2020-06-12	0.0004366476	Asia
Asia|hCoV-19/Yunnan/IVDC-YN-003/2020|EPI ISL 408480|A|China|2020-01-17	Asia|hCoV-19/Bangladesh/BCSIR-NILMRC-175/2020|EPI ISL 483622|B.1.1.316|Bangladesh|2020-06-12	0.0005038680	Asia
Asia|hCoV-19/Zhejiang/WZ-02/2020|EPI ISL 404228|B|China|2020-01-17	Asia|hCoV-19/Bangladesh/BCSIR-NILMRC-175/2020|EPI ISL 483622|B.1.1.316|Bangladesh|2020-06-12	0.0004030511	Asia
Asia|hCoV-19/Wuhan/HBCDC-HB-02/2020|EPI ISL 412978|B|China|2020-01-17	Asia|hCoV-19/Bangladesh/BCSIR-NILMRC-175/2020|EPI ISL 483622|B.1.1.316|Bangladesh|2020-06-12	0.0005374702	Asia
Asia|hCoV-19/Guangdong/20SF040/2020|EPI ISL 403937|B|China|2020-01-18	Asia|hCoV-19/Bangladesh/BCSIR-NILMRC-175/2020|EPI ISL 483622|B.1.1.316|Bangladesh|2020-06-12	0.0004366476	Asia
Asia|hCoV-19/Wuhan/HBCDC-HB-03/2020|EPI ISL 412979|A|China|2020-01-18	Asia|hCoV-19/Bangladesh/BCSIR-NILMRC-175/2020|EPI ISL 483622|B.1.1.316|Bangladesh|2020-06-12	0.0004702455	Asia
Asia|hCoV-19/Chongqing/IVDC-CQ-001/2020|EPI ISL 408481|B|China|2020-01-18	Asia|hCoV-19/Bangladesh/BCSIR-NILMRC-175/2020|EPI ISL 483622|B.1.1.316|Bangladesh|2020-06-12	0.0004366678	Asia
Asia|hCoV-19/Wuhan/HBCDC-HB-04/2020|EPI ISL 412980|B|China|2020-01-18	Asia|hCoV-19/Bangladesh/BCSIR-NILMRC-175/2020|EPI ISL 483622|B.1.1.316|Bangladesh|2020-06-12	0.0005710472	Asia
Asia|hCoV-19/Wuhan/HBCDC-HB-05/2020|EPI ISL 412981|B.4|China|2020-01-18	Asia|hCoV-19/Bangladesh/BCSIR-NILMRC-175/2020|EPI ISL 483622|B.1.1.316|Bangladesh|2020-06-12	0.0005711626	Asia
Asia|hCoV-19/Guangdong/20SF043/2020|EPI ISL 428440|B|China|2020-01-18	Asia|hCoV-19/Bangladesh/BCSIR-NILMRC-175/2020|EPI ISL 483622|B.1.1.316|Bangladesh|2020-06-12	0.0004563280	Asia
Asia|hCoV-19/Shandong/IVDC-SD-001/2020|EPI ISL 408482|B|China|2020-01-19	Asia|hCoV-19/Bangladesh/BCSIR-NILMRC-175/2020|EPI ISL 483622|B.1.1.316|Bangladesh|2020-06-12	0.0006383585	Asia
Asia|hCoV-19/Hangzhou/HZCDC0001/2020|EPI ISL 407313|B|China|2020-01-19	Asia|hCoV-19/Bangladesh/BCSIR-NILMRC-175/2020|EPI ISL 483622|B.1.1.316|Bangladesh|2020-06-12	0.0004030511	Asia
Asia|hCoV-19/Jiangsu/IVDC-JS-001/2020|EPI ISL 408488|B|China|2020-01-19	Asia|hCoV-19/Bangladesh/BCSIR-NILMRC-175/2020|EPI ISL 483622|B.1.1.316|Bangladesh|2020-06-12	0.0004368439	Asia
Asia|hCoV-19/Hangzhou/HZ-1/2020|EPI ISL 406970|B|China|2020-01-20	Asia|hCoV-19/Bangladesh/BCSIR-NILMRC-175/2020|EPI ISL 483622|B.1.1.316|Bangladesh|2020-06-12	0.0004030511	Asia
Asia|hCoV-19/Hangzhou/HZCDC0013/2020|EPI ISL 421235|B|China|2020-01-20	Asia|hCoV-19/Bangladesh/BCSIR-NILMRC-175/2020|EPI ISL 483622|B.1.1.316|Bangladesh|2020-06-12	0.0004702811	Asia
Asia|hCoV-19/Guangdong/20SF123/2020|EPI ISL 428449|A|China|2020-01-20	Asia|hCoV-19/Bangladesh/BCSIR-NILMRC-175/2020|EPI ISL 483622|B.1.1.316|Bangladesh|2020-06-12	0.0005056453	Asia
Asia|hCoV-19/Hong Kong/VB20017970-2/2020|EPI ISL 417064|B|Hong Kong|2020-01-21	Asia|hCoV-19/Bangladesh/BCSIR-NILMRC-175/2020|EPI ISL 483622|B.1.1.316|Bangladesh|2020-06-12	0.0004366476	Asia
Asia|hCoV-19/Chongqing/YC01/2020|EPI ISL 408478|A|China|2020-01-21	Asia|hCoV-19/Bangladesh/BCSIR-NILMRC-175/2020|EPI ISL 483622|B.1.1.316|Bangladesh|2020-06-12	0.0005710473	Asia
Asia|hCoV-19/Fujian/8/2020|EPI ISL 411060|A|China|2020-01-21	Asia|hCoV-19/Bangladesh/BCSIR-NILMRC-175/2020|EPI ISL 483622|B.1.1.316|Bangladesh|2020-06-12	0.0005038447	Asia
Asia|hCoV-19/Hangzhou/HZCDC0091L/2020|EPI ISL 421227|B|China|2020-01-21	Asia|hCoV-19/Bangladesh/BCSIR-NILMRC-175/2020|EPI ISL 483622|B.1.1.316|Bangladesh|2020-06-12	0.0004030511	Asia
Asia|hCoV-19/Nanchang/JX14/2020|EPI ISL 421243|B|China|2020-01-21	Asia|hCoV-19/Bangladesh/BCSIR-NILMRC-175/2020|EPI ISL 483622|B.1.1.316|Bangladesh|2020-06-12	0.0005374861	Asia
Asia|hCoV-19/Hangzhou/HZ48/2020|EPI ISL 418441|B|China|2020-01-21	Asia|hCoV-19/Bangladesh/BCSIR-NILMRC-175/2020|EPI ISL 483622|B.1.1.316|Bangladesh|2020-06-12	0.0004030647	Asia
Asia|hCoV-19/Shanghai/SH0093/2020|EPI ISL 416389|B|China|2020-01-21	Asia|hCoV-19/Bangladesh/BCSIR-NILMRC-175/2020|EPI ISL 483622|B.1.1.316|Bangladesh|2020-06-12	0.0004703048	Asia
Asia|hCoV-19/Wuhan/WHUH003/2020|EPI ISL 449478|B|China|2020-01-22	Asia|hCoV-19/Bangladesh/BCSIR-NILMRC-175/2020|EPI ISL 483622|B.1.1.316|Bangladesh|2020-06-12	0.0006382848	Asia
Asia|hCoV-19/Wuhan/WHUH004/2020|EPI ISL 449479|B|China|2020-01-22	Asia|hCoV-19/Bangladesh/BCSIR-NILMRC-175/2020|EPI ISL 483622|B.1.1.316|Bangladesh|2020-06-12	0.0006046786	Asia
Asia|hCoV-19/Hong Kong/XM-PII-S4/2020|EPI ISL 417443|A|Hong Kong|2020-01-22	Asia|hCoV-19/Bangladesh/BCSIR-NILMRC-175/2020|EPI ISL 483622|B.1.1.316|Bangladesh|2020-06-12	0.0007062461	Asia
Asia|hCoV-19/Hangzhou/ZJU-05/2020|EPI ISL 415711|B|China|2020-01-22	Asia|hCoV-19/Bangladesh/BCSIR-NILMRC-175/2020|EPI ISL 483622|B.1.1.316|Bangladesh|2020-06-12	0.0004030511	Asia
Asia|hCoV-19/Wuhan/WHUH005/2020|EPI ISL 449480|B|China|2020-01-22	Asia|hCoV-19/Bangladesh/BCSIR-NILMRC-175/2020|EPI ISL 483622|B.1.1.316|Bangladesh|2020-06-12	0.0005710737	Asia
Asia|hCoV-19/Foshan/20SF207/2020|EPI ISL 406534|B|China|2020-01-22	Asia|hCoV-19/Bangladesh/BCSIR-NILMRC-175/2020|EPI ISL 483622|B.1.1.316|Bangladesh|2020-06-12	0.0004702455	Asia
Asia|hCoV-19/Zhejiang/CN5/2020|EPI ISL 455685|A|China|2020-01-22	Asia|hCoV-19/Bangladesh/BCSIR-NILMRC-175/2020|EPI ISL 483622|B.1.1.316|Bangladesh|2020-06-12	0.0005374702	Asia
Asia|hCoV-19/Hong Kong/HKU-902a/2020|EPI ISL 434563|B|Hong Kong|2020-01-23	Asia|hCoV-19/Bangladesh/BCSIR-NILMRC-175/2020|EPI ISL 483622|B.1.1.316|Bangladesh|2020-06-12	0.0004366476	Asia
Asia|hCoV-19/Japan/OS-20-07-1/2020|EPI ISL 410532|B|Japan|2020-01-23	Asia|hCoV-19/Bangladesh/BCSIR-NILMRC-175/2020|EPI ISL 483622|B.1.1.316|Bangladesh|2020-06-12	0.0004030511	Asia
Asia|hCoV-19/Sichuan/SC-WCH4-288/2020|EPI ISL 451390|B|China|2020-01-23	Asia|hCoV-19/Bangladesh/BCSIR-NILMRC-175/2020|EPI ISL 483622|B.1.1.316|Bangladesh|2020-06-12	0.0005038596	Asia
Asia|hCoV-19/Guangdong/20SF201/2020|EPI ISL 406538|B|China|2020-01-23	Asia|hCoV-19/Bangladesh/BCSIR-NILMRC-175/2020|EPI ISL 483622|B.1.1.316|Bangladesh|2020-06-12	0.0004030511	Asia
Asia|hCoV-19/Thailand/SI200383-NT/2020|EPI ISL 437622|B|Thailand|2020-01-23	Asia|hCoV-19/Bangladesh/BCSIR-NILMRC-175/2020|EPI ISL 483622|B.1.1.316|Bangladesh|2020-06-12	0.0004702672	Asia
Asia|hCoV-19/Shanghai/CH-03/2020|EPI ISL 468726|A|China|2020-01-23	Asia|hCoV-19/Bangladesh/BCSIR-NILMRC-175/2020|EPI ISL 483622|B.1.1.316|Bangladesh|2020-06-12	0.0005710473	Asia
Asia|hCoV-19/Jiangsu/JS01/2020|EPI ISL 411950|B|China|2020-01-23	Asia|hCoV-19/Bangladesh/BCSIR-NILMRC-175/2020|EPI ISL 483622|B.1.1.316|Bangladesh|2020-06-12	0.0005038447	Asia
Asia|hCoV-19/Lishui/LS003/2020|EPI ISL 495459|B|China|2020-01-24	Asia|hCoV-19/Bangladesh/BCSIR-NILMRC-175/2020|EPI ISL 483622|B.1.1.316|Bangladesh|2020-06-12	0.0005374950	Asia
Asia|hCoV-19/Sichuan/SC-PHCC2-040/2020|EPI ISL 451360|A|China|2020-01-24	Asia|hCoV-19/Bangladesh/BCSIR-NILMRC-175/2020|EPI ISL 483622|B.1.1.316|Bangladesh|2020-06-12	0.0005374453	Asia
Asia|hCoV-19/Guangdong/20SF616/2020|EPI ISL 428465|B|China|2020-01-24	Asia|hCoV-19/Bangladesh/BCSIR-NILMRC-175/2020|EPI ISL 483622|B.1.1.316|Bangladesh|2020-06-12	0.0004702890	Asia
Asia|hCoV-19/Sichuan/SC-PHCC1-022/2020|EPI ISL 451345|B.1|China|2020-01-24	Asia|hCoV-19/Bangladesh/BCSIR-NILMRC-175/2020|EPI ISL 483622|B.1.1.316|Bangladesh|2020-06-12	0.0003022609	Asia
Asia|hCoV-19/Malaysia/MKAK-CL-2020-5045/2020|EPI ISL 416829|B|Malaysia|2020-01-24	Asia|hCoV-19/Bangladesh/BCSIR-NILMRC-175/2020|EPI ISL 483622|B.1.1.316|Bangladesh|2020-06-12	0.0005038680	Asia
Asia|hCoV-19/Hong Kong/HKU-902b/2020|EPI ISL 434564|B|Hong Kong|2020-01-24	Asia|hCoV-19/Bangladesh/BCSIR-NILMRC-175/2020|EPI ISL 483622|B.1.1.316|Bangladesh|2020-06-12	0.0004366476	Asia
Asia|hCoV-19/Shanghai/SH0002/2020|EPI ISL 416316|A|China|2020-01-25	Asia|hCoV-19/Bangladesh/BCSIR-NILMRC-175/2020|EPI ISL 483622|B.1.1.316|Bangladesh|2020-06-12	0.0005374771	Asia
Asia|hCoV-19/Lishui/LS111/2020|EPI ISL 429852|B|China|2020-01-25	Asia|hCoV-19/Bangladesh/BCSIR-NILMRC-175/2020|EPI ISL 483622|B.1.1.316|Bangladesh|2020-06-12	0.0005374950	Asia
Asia|hCoV-19/Hangzhou/ZJU-01/2020|EPI ISL 415709|B|China|2020-01-25	Asia|hCoV-19/Bangladesh/BCSIR-NILMRC-175/2020|EPI ISL 483622|B.1.1.316|Bangladesh|2020-06-12	0.0005039062	Asia
Asia|hCoV-19/Japan/NA-20-05-1/2020|EPI ISL 410531|B|Japan|2020-01-25	Asia|hCoV-19/Bangladesh/BCSIR-NILMRC-175/2020|EPI ISL 483622|B.1.1.316|Bangladesh|2020-06-12	0.0004030511	Asia
Asia|hCoV-19/Wuhan/0125-A168/2020|EPI ISL 493159|B|China|2020-01-25	Asia|hCoV-19/Bangladesh/BCSIR-NILMRC-175/2020|EPI ISL 483622|B.1.1.316|Bangladesh|2020-06-12	0.0005038829	Asia
Asia|hCoV-19/Wuhan/YB012506/2020|EPI ISL 450504|B|China|2020-01-25	Asia|hCoV-19/Bangladesh/BCSIR-NILMRC-175/2020|EPI ISL 483622|B.1.1.316|Bangladesh|2020-06-12	0.0004366476	Asia
Asia|hCoV-19/Wuhan/0125-A164/2020|EPI ISL 493157|B|China|2020-01-25	Asia|hCoV-19/Bangladesh/BCSIR-NILMRC-175/2020|EPI ISL 483622|B.1.1.316|Bangladesh|2020-06-12	0.0004030511	Asia
Asia|hCoV-19/Guangdong/20SF629/2020|EPI ISL 428466|B|China|2020-01-26	Asia|hCoV-19/Bangladesh/BCSIR-NILMRC-175/2020|EPI ISL 483622|B.1.1.316|Bangladesh|2020-06-12	0.0005038829	Asia
Asia|hCoV-19/Wuhan/0126-C10/2020|EPI ISL 493169|A|China|2020-01-26	Asia|hCoV-19/Bangladesh/BCSIR-NILMRC-175/2020|EPI ISL 483622|B.1.1.316|Bangladesh|2020-06-12	0.0005710737	Asia
Asia|hCoV-19/Hangzhou/ZJU-02/2020|EPI ISL 416042|A|China|2020-01-26	Asia|hCoV-19/Bangladesh/BCSIR-NILMRC-175/2020|EPI ISL 483622|B.1.1.316|Bangladesh|2020-06-12	0.0004702455	Asia
Asia|hCoV-19/Wuhan/0126-C98/2020|EPI ISL 493181|A|China|2020-01-26	Asia|hCoV-19/Bangladesh/BCSIR-NILMRC-175/2020|EPI ISL 483622|B.1.1.316|Bangladesh|2020-06-12	0.0005038447	Asia
Asia|hCoV-19/Beijing/105/2020|EPI ISL 413518|A|China|2020-01-26	Asia|hCoV-19/Bangladesh/BCSIR-NILMRC-175/2020|EPI ISL 483622|B.1.1.316|Bangladesh|2020-06-12	0.0005374701	Asia
Asia|hCoV-19/Wuhan/YB012611/2020|EPI ISL 450501|B|China|2020-01-26	Asia|hCoV-19/Bangladesh/BCSIR-NILMRC-175/2020|EPI ISL 483622|B.1.1.316|Bangladesh|2020-06-12	0.0005374453	Asia
Asia|hCoV-19/Thailand/SI200478-NST/2020|EPI ISL 437619|B|Thailand|2020-01-26	Asia|hCoV-19/Bangladesh/BCSIR-NILMRC-175/2020|EPI ISL 483622|B.1.1.316|Bangladesh|2020-06-12	0.0004702672	Asia
Asia|hCoV-19/Sichuan/SC-NJ-090/2020|EPI ISL 451339|B|China|2020-01-27	Asia|hCoV-19/Bangladesh/BCSIR-NILMRC-175/2020|EPI ISL 483622|B.1.1.316|Bangladesh|2020-06-12	0.0004034984	Asia
Asia|hCoV-19/Sichuan/SC-MY-053/2020|EPI ISL 451319|B|China|2020-01-27	Asia|hCoV-19/Bangladesh/BCSIR-NILMRC-175/2020|EPI ISL 483622|B.1.1.316|Bangladesh|2020-06-12	0.0005038447	Asia
Asia|hCoV-19/Hong Kong/HKU-903b/2020|EPI ISL 434566|B.4|Hong Kong|2020-01-27	Asia|hCoV-19/Bangladesh/BCSIR-NILMRC-175/2020|EPI ISL 483622|B.1.1.316|Bangladesh|2020-06-12	0.0005375109	Asia
Asia|hCoV-19/Singapore/7/2020|EPI ISL 410713|B|Singapore|2020-01-27	Asia|hCoV-19/Bangladesh/BCSIR-NILMRC-175/2020|EPI ISL 483622|B.1.1.316|Bangladesh|2020-06-12	0.0004702672	Asia
Asia|hCoV-19/Hong Kong/HKU-908a/2020|EPI ISL 434569|B|Hong Kong|2020-01-27	Asia|hCoV-19/Bangladesh/BCSIR-NILMRC-175/2020|EPI ISL 483622|B.1.1.316|Bangladesh|2020-06-12	0.0004702672	Asia
Asia|hCoV-19/Sichuan/SC-PHCC2-039/2020|EPI ISL 451359|B|China|2020-01-27	Asia|hCoV-19/Bangladesh/BCSIR-NILMRC-175/2020|EPI ISL 483622|B.1.1.316|Bangladesh|2020-06-12	0.0004366605	Asia
Asia|hCoV-19/Nanchang/JX149/2020|EPI ISL 421247|A|China|2020-01-27	Asia|hCoV-19/Bangladesh/BCSIR-NILMRC-175/2020|EPI ISL 483622|B.1.1.316|Bangladesh|2020-06-12	0.0004702455	Asia
Asia|hCoV-19/Guangdong/20SF812/2020|EPI ISL 428475|B|China|2020-01-28	Asia|hCoV-19/Bangladesh/BCSIR-NILMRC-175/2020|EPI ISL 483622|B.1.1.316|Bangladesh|2020-06-12	0.0006046965	Asia
Asia|hCoV-19/Beijing/Wuhan IME-BJ04/2020|EPI ISL 424358|A|China|2020-01-28	Asia|hCoV-19/Bangladesh/BCSIR-NILMRC-175/2020|EPI ISL 483622|B.1.1.316|Bangladesh|2020-06-12	0.0005710906	Asia
Asia|hCoV-19/Shanghai/SH0007/2020|EPI ISL 416320|B|China|2020-01-28	Asia|hCoV-19/Bangladesh/BCSIR-NILMRC-175/2020|EPI ISL 483622|B.1.1.316|Bangladesh|2020-06-12	0.0005038596	Asia
Asia|hCoV-19/Guangdong/20SF813/2020|EPI ISL 428476|A|China|2020-01-28	Asia|hCoV-19/Bangladesh/BCSIR-NILMRC-175/2020|EPI ISL 483622|B.1.1.316|Bangladesh|2020-06-12	0.0004702455	Asia
Asia|hCoV-19/Shanghai/SH0008/2020|EPI ISL 416321|B|China|2020-01-28	Asia|hCoV-19/Bangladesh/BCSIR-NILMRC-175/2020|EPI ISL 483622|B.1.1.316|Bangladesh|2020-06-12	0.0005374453	Asia
Asia|hCoV-19/Beijing/233/2020|EPI ISL 413520|A|China|2020-01-28	Asia|hCoV-19/Bangladesh/BCSIR-NILMRC-175/2020|EPI ISL 483622|B.1.1.316|Bangladesh|2020-06-12	0.0005711001	Asia
Asia|hCoV-19/Beijing/231/2020|EPI ISL 413519|A|China|2020-01-28	Asia|hCoV-19/Bangladesh/BCSIR-NILMRC-175/2020|EPI ISL 483622|B.1.1.316|Bangladesh|2020-06-12	0.0005374701	Asia
Asia|hCoV-19/Shanghai/SH0009/2020|EPI ISL 416322|B|China|2020-01-29	Asia|hCoV-19/Bangladesh/BCSIR-NILMRC-175/2020|EPI ISL 483622|B.1.1.316|Bangladesh|2020-06-12	0.0005038447	Asia
Asia|hCoV-19/Shanghai/SH0010/2020|EPI ISL 416323|A|China|2020-01-29	Asia|hCoV-19/Bangladesh/BCSIR-NILMRC-175/2020|EPI ISL 483622|B.1.1.316|Bangladesh|2020-06-12	0.0005374453	Asia
Asia|hCoV-19/Sichuan/SC-NC-077/2020|EPI ISL 451336|B|China|2020-01-29	Asia|hCoV-19/Bangladesh/BCSIR-NILMRC-175/2020|EPI ISL 483622|B.1.1.316|Bangladesh|2020-06-12	0.0004371451	Asia
Asia|hCoV-19/Nanchang/JX174/2020|EPI ISL 421238|A|China|2020-01-29	Asia|hCoV-19/Bangladesh/BCSIR-NILMRC-175/2020|EPI ISL 483622|B.1.1.316|Bangladesh|2020-06-12	0.0005374612	Asia
Asia|hCoV-19/Hong Kong/HKU-200723-030/2020|EPI ISL 497797|B|Hong Kong|2020-01-29	Asia|hCoV-19/Bangladesh/BCSIR-NILMRC-175/2020|EPI ISL 483622|B.1.1.316|Bangladesh|2020-06-12	0.0004366476	Asia
Asia|hCoV-19/Hunan/HN-CIDC-P10/2020|EPI ISL 539338|B|China|2020-01-29	Asia|hCoV-19/Bangladesh/BCSIR-NILMRC-175/2020|EPI ISL 483622|B.1.1.316|Bangladesh|2020-06-12	0.0004366678	Asia
Asia|hCoV-19/Japan/TY-WK-012/2020|EPI ISL 408665|A|Japan|2020-01-29	Asia|hCoV-19/Bangladesh/BCSIR-NILMRC-175/2020|EPI ISL 483622|B.1.1.316|Bangladesh|2020-06-12	0.0005710473	Asia
Asia|hCoV-19/Shandong/LY008-2/2020|EPI ISL 414941|B|China|2020-01-30	Asia|hCoV-19/Bangladesh/BCSIR-NILMRC-175/2020|EPI ISL 483622|B.1.1.316|Bangladesh|2020-06-12	0.0005038447	Asia
Asia|hCoV-19/Sichuan/SC-NC-078/2020|EPI ISL 451337|B|China|2020-01-30	Asia|hCoV-19/Bangladesh/BCSIR-NILMRC-175/2020|EPI ISL 483622|B.1.1.316|Bangladesh|2020-06-12	0.0005374950	Asia
Asia|hCoV-19/Nanchang/JX177/2020|EPI ISL 421241|A|China|2020-01-30	Asia|hCoV-19/Bangladesh/BCSIR-NILMRC-175/2020|EPI ISL 483622|B.1.1.316|Bangladesh|2020-06-12	0.0005710473	Asia
Asia|hCoV-19/South Korea/KCDC2002/2020|EPI ISL 425118|A|South Korea|2020-01-30	Asia|hCoV-19/Bangladesh/BCSIR-NILMRC-175/2020|EPI ISL 483622|B.1.1.316|Bangladesh|2020-06-12	0.0006046965	Asia
Asia|hCoV-19/Shanghai/SH0022/2020|EPI ISL 416331|B.4|China|2020-01-30	Asia|hCoV-19/Bangladesh/BCSIR-NILMRC-175/2020|EPI ISL 483622|B.1.1.316|Bangladesh|2020-06-12	0.0006047423	Asia
Asia|hCoV-19/Hong Kong/HKU-911a/2020|EPI ISL 450409|B|Hong Kong|2020-01-30	Asia|hCoV-19/Bangladesh/BCSIR-NILMRC-175/2020|EPI ISL 483622|B.1.1.316|Bangladesh|2020-06-12	0.0004366476	Asia
Asia|hCoV-19/Hong Kong/HKU-904a/2020|EPI ISL 450412|B|Hong Kong|2020-01-30	Asia|hCoV-19/Bangladesh/BCSIR-NILMRC-175/2020|EPI ISL 483622|B.1.1.316|Bangladesh|2020-06-12	0.0005374453	Asia
Asia|hCoV-19/Taiwan/8/2020|EPI ISL 428488|B|Taiwan|2020-01-31	Asia|hCoV-19/Bangladesh/BCSIR-NILMRC-175/2020|EPI ISL 483622|B.1.1.316|Bangladesh|2020-06-12	0.0004702672	Asia
Asia|hCoV-19/South Korea/KCDC2062/2020|EPI ISL 497963|A|South Korea|2020-01-31	Asia|hCoV-19/Bangladesh/BCSIR-NILMRC-175/2020|EPI ISL 483622|B.1.1.316|Bangladesh|2020-06-12	0.0005710737	Asia
Asia|hCoV-19/Shanghai/SH0094/2020|EPI ISL 416390|B|China|2020-01-31	Asia|hCoV-19/Bangladesh/BCSIR-NILMRC-175/2020|EPI ISL 483622|B.1.1.316|Bangladesh|2020-06-12	0.0005375358	Asia
Asia|hCoV-19/Guangdong/2020XN4448-P0002/2020|EPI ISL 413857|B|China|2020-01-31	Asia|hCoV-19/Bangladesh/BCSIR-NILMRC-175/2020|EPI ISL 483622|B.1.1.316|Bangladesh|2020-06-12	0.0005711244	Asia
Asia|hCoV-19/Sichuan/SC-WCH-082/2020|EPI ISL 451374|B|China|2020-01-31	Asia|hCoV-19/Bangladesh/BCSIR-NILMRC-175/2020|EPI ISL 483622|B.1.1.316|Bangladesh|2020-06-12	0.0004366605	Asia
Asia|hCoV-19/Hong Kong/HKU-913a/2020|EPI ISL 450410|B|Hong Kong|2020-01-31	Asia|hCoV-19/Bangladesh/BCSIR-NILMRC-175/2020|EPI ISL 483622|B.1.1.316|Bangladesh|2020-06-12	0.0005038745	Asia
Asia|hCoV-19/Sichuan/SC-MY-059/2020|EPI ISL 451325|B|China|2020-01-31	Asia|hCoV-19/Bangladesh/BCSIR-NILMRC-175/2020|EPI ISL 483622|B.1.1.316|Bangladesh|2020-06-12	0.0005374453	Asia
Asia|hCoV-19/Thailand/SI200893-NT/2020|EPI ISL 437624|B|Thailand|2020-02-01	Asia|hCoV-19/Bangladesh/BCSIR-NILMRC-175/2020|EPI ISL 483622|B.1.1.316|Bangladesh|2020-06-12	0.0004702672	Asia
Asia|hCoV-19/Guangdong/GD2020080-P0010/2020|EPI ISL 413861|B|China|2020-02-01	Asia|hCoV-19/Bangladesh/BCSIR-NILMRC-175/2020|EPI ISL 483622|B.1.1.316|Bangladesh|2020-06-12	0.0004702594	Asia
Asia|hCoV-19/Beijing/DT-WH01/2020|EPI ISL 452360|B|China|2020-02-01	Asia|hCoV-19/Bangladesh/BCSIR-NILMRC-175/2020|EPI ISL 483622|B.1.1.316|Bangladesh|2020-06-12	0.0004030511	Asia
Asia|hCoV-19/Guangdong/GD2020087-P0008/2020|EPI ISL 413863|B|China|2020-02-01	Asia|hCoV-19/Bangladesh/BCSIR-NILMRC-175/2020|EPI ISL 483622|B.1.1.316|Bangladesh|2020-06-12	0.0004702890	Asia
Asia|hCoV-19/Yingtan/JX2480/2020|EPI ISL 455466|B|China|2020-02-01	Asia|hCoV-19/Bangladesh/BCSIR-NILMRC-175/2020|EPI ISL 483622|B.1.1.316|Bangladesh|2020-06-12	0.0004702455	Asia
Asia|hCoV-19/Shangrao/JX1215/2020|EPI ISL 421257|B|China|2020-02-02	Asia|hCoV-19/Bangladesh/BCSIR-NILMRC-175/2020|EPI ISL 483622|B.1.1.316|Bangladesh|2020-06-12	0.0004366476	Asia
Asia|hCoV-19/Shanghai/SH0012/2020|EPI ISL 416325|B|China|2020-02-02	Asia|hCoV-19/Bangladesh/BCSIR-NILMRC-175/2020|EPI ISL 483622|B.1.1.316|Bangladesh|2020-06-12	0.0004702811	Asia
Asia|hCoV-19/Shanghai/SH0021/2020|EPI ISL 416330|A|China|2020-02-02	Asia|hCoV-19/Bangladesh/BCSIR-NILMRC-175/2020|EPI ISL 483622|B.1.1.316|Bangladesh|2020-06-12	0.0005374702	Asia
Asia|hCoV-19/Shanghai/SH0114/2020|EPI ISL 416401|B|China|2020-02-02	Asia|hCoV-19/Bangladesh/BCSIR-NILMRC-175/2020|EPI ISL 483622|B.1.1.316|Bangladesh|2020-06-12	0.0005038596	Asia
Asia|hCoV-19/Sichuan/SC-NC-068/2020|EPI ISL 451328|B|China|2020-02-02	Asia|hCoV-19/Bangladesh/BCSIR-NILMRC-175/2020|EPI ISL 483622|B.1.1.316|Bangladesh|2020-06-12	0.0005038596	Asia
Asia|hCoV-19/Shangrao/JX1176/2020|EPI ISL 421251|B|China|2020-02-03	Asia|hCoV-19/Bangladesh/BCSIR-NILMRC-175/2020|EPI ISL 483622|B.1.1.316|Bangladesh|2020-06-12	0.0006047066	Asia
Asia|hCoV-19/Jiujiang/JX490/2020|EPI ISL 455463|B|China|2020-02-03	Asia|hCoV-19/Bangladesh/BCSIR-NILMRC-175/2020|EPI ISL 483622|B.1.1.316|Bangladesh|2020-06-12	0.0004366476	Asia
Asia|hCoV-19/Shangrao/JX1177/2020|EPI ISL 421250|B|China|2020-02-03	Asia|hCoV-19/Bangladesh/BCSIR-NILMRC-175/2020|EPI ISL 483622|B.1.1.316|Bangladesh|2020-06-12	0.0005710642	Asia
Asia|hCoV-19/Shanghai/SH0030/2020|EPI ISL 416339|B|China|2020-02-03	Asia|hCoV-19/Bangladesh/BCSIR-NILMRC-175/2020|EPI ISL 483622|B.1.1.316|Bangladesh|2020-06-12	0.0005711001	Asia
Asia|hCoV-19/Sichuan/SC-WCH3-259/2020|EPI ISL 451385|B|China|2020-02-03	Asia|hCoV-19/Bangladesh/BCSIR-NILMRC-175/2020|EPI ISL 483622|B.1.1.316|Bangladesh|2020-06-12	0.0004030511	Asia
Asia|hCoV-19/Malaysia/MKAK-CL-2020-6430/2020|EPI ISL 416886|A|Malaysia|2020-02-04	Asia|hCoV-19/Bangladesh/BCSIR-NILMRC-175/2020|EPI ISL 483622|B.1.1.316|Bangladesh|2020-06-12	0.0005374453	Asia
Asia|hCoV-19/Taiwan/CGMH-CGU-02/2020|EPI ISL 417518|A|Taiwan|2020-02-04	Asia|hCoV-19/Bangladesh/BCSIR-NILMRC-175/2020|EPI ISL 483622|B.1.1.316|Bangladesh|2020-06-12	0.0005104099	Asia
Asia|hCoV-19/Sichuan/SC-YB-086/2020|EPI ISL 451399|B|China|2020-02-04	Asia|hCoV-19/Bangladesh/BCSIR-NILMRC-175/2020|EPI ISL 483622|B.1.1.316|Bangladesh|2020-06-12	0.0004703243	Asia
Asia|hCoV-19/Singapore/9/2020|EPI ISL 410715|B|Singapore|2020-02-04	Asia|hCoV-19/Bangladesh/BCSIR-NILMRC-175/2020|EPI ISL 483622|B.1.1.316|Bangladesh|2020-06-12	0.0004702672	Asia
Asia|hCoV-19/Thailand/Samut prakarn 840/2020|EPI ISL 447919|B|Thailand|2020-02-04	Asia|hCoV-19/Bangladesh/BCSIR-NILMRC-175/2020|EPI ISL 483622|B.1.1.316|Bangladesh|2020-06-12	0.0005038531	Asia
Asia|hCoV-19/Guangzhou/GZMU0019/2020|EPI ISL 429080|B.1|China|2020-02-05	Asia|hCoV-19/Bangladesh/BCSIR-NILMRC-175/2020|EPI ISL 483622|B.1.1.316|Bangladesh|2020-06-12	0.0003022609	Asia
Asia|hCoV-19/Shangrao/JX1948/2020|EPI ISL 421240|A|China|2020-02-05	Asia|hCoV-19/Bangladesh/BCSIR-NILMRC-175/2020|EPI ISL 483622|B.1.1.316|Bangladesh|2020-06-12	0.0004702455	Asia
Asia|hCoV-19/Shanghai/SH0073/2020|EPI ISL 416376|B|China|2020-02-05	Asia|hCoV-19/Bangladesh/BCSIR-NILMRC-175/2020|EPI ISL 483622|B.1.1.316|Bangladesh|2020-06-12	0.0004030511	Asia
Asia|hCoV-19/Fuzhou/JX2012/2020|EPI ISL 455462|A|China|2020-02-05	Asia|hCoV-19/Bangladesh/BCSIR-NILMRC-175/2020|EPI ISL 483622|B.1.1.316|Bangladesh|2020-06-12	0.0005710473	Asia
Asia|hCoV-19/Sichuan/SC-NJ-091/2020|EPI ISL 451340|B|China|2020-02-06	Asia|hCoV-19/Bangladesh/BCSIR-NILMRC-175/2020|EPI ISL 483622|B.1.1.316|Bangladesh|2020-06-12	0.0006728140	Asia
Asia|hCoV-19/Yichun/JX2391/2020|EPI ISL 455461|B|China|2020-02-06	Asia|hCoV-19/Bangladesh/BCSIR-NILMRC-175/2020|EPI ISL 483622|B.1.1.316|Bangladesh|2020-06-12	0.0007056319	Asia
Asia|hCoV-19/South Korea/KUMC01/2020|EPI ISL 413017|B|South Korea|2020-02-06	Asia|hCoV-19/Bangladesh/BCSIR-NILMRC-175/2020|EPI ISL 483622|B.1.1.316|Bangladesh|2020-06-12	0.0006047345	Asia
Asia|hCoV-19/Taiwan/TSGH-36/2020|EPI ISL 457730|B|Taiwan|2020-02-06	Asia|hCoV-19/Bangladesh/BCSIR-NILMRC-175/2020|EPI ISL 483622|B.1.1.316|Bangladesh|2020-06-12	0.0004702890	Asia
Asia|hCoV-19/Guangzhou/GZMU0003/2020|EPI ISL 429074|B|China|2020-02-07	Asia|hCoV-19/Bangladesh/BCSIR-NILMRC-175/2020|EPI ISL 483622|B.1.1.316|Bangladesh|2020-06-12	0.0004366476	Asia
Asia|hCoV-19/Thailand/SI202205-NT/2020|EPI ISL 437616|A|Thailand|2020-02-07	Asia|hCoV-19/Bangladesh/BCSIR-NILMRC-175/2020|EPI ISL 483622|B.1.1.316|Bangladesh|2020-06-12	0.0005374702	Asia
Asia|hCoV-19/Shanghai/SH0074/2020|EPI ISL 416377|A|China|2020-02-07	Asia|hCoV-19/Bangladesh/BCSIR-NILMRC-175/2020|EPI ISL 483622|B.1.1.316|Bangladesh|2020-06-12	0.0005038447	Asia
Asia|hCoV-19/Taiwan/TSGH-01/2020|EPI ISL 426629|B|Taiwan|2020-02-07	Asia|hCoV-19/Bangladesh/BCSIR-NILMRC-175/2020|EPI ISL 483622|B.1.1.316|Bangladesh|2020-06-12	0.0006384325	Asia
Asia|hCoV-19/Taiwan/TSGH-37/2020|EPI ISL 457733|B|Taiwan|2020-02-08	Asia|hCoV-19/Bangladesh/BCSIR-NILMRC-175/2020|EPI ISL 483622|B.1.1.316|Bangladesh|2020-06-12	0.0005711265	Asia
Asia|hCoV-19/Beijing/DT-BJ02/2020|EPI ISL 452359|B|China|2020-02-08	Asia|hCoV-19/Bangladesh/BCSIR-NILMRC-175/2020|EPI ISL 483622|B.1.1.316|Bangladesh|2020-06-12	0.0005038913	Asia
Asia|hCoV-19/Malaysia/IMR WC413/2020|EPI ISL 455791|B|Malaysia|2020-02-08	Asia|hCoV-19/Bangladesh/BCSIR-NILMRC-175/2020|EPI ISL 483622|B.1.1.316|Bangladesh|2020-06-12	0.0004702455	Asia
Asia|hCoV-19/Guangzhou/GZMU0039/2020|EPI ISL 429090|A|China|2020-02-08	Asia|hCoV-19/Bangladesh/BCSIR-NILMRC-175/2020|EPI ISL 483622|B.1.1.316|Bangladesh|2020-06-12	0.0004702455	Asia
Asia|hCoV-19/Shanghai/SH0119/2020|EPI ISL 416404|B|China|2020-02-09	Asia|hCoV-19/Bangladesh/BCSIR-NILMRC-175/2020|EPI ISL 483622|B.1.1.316|Bangladesh|2020-06-12	0.0004030511	Asia
Asia|hCoV-19/Sichuan/SC-PHCC2-051/2020|EPI ISL 451371|B|China|2020-02-09	Asia|hCoV-19/Bangladesh/BCSIR-NILMRC-175/2020|EPI ISL 483622|B.1.1.316|Bangladesh|2020-06-12	0.0005038447	Asia
Asia|hCoV-19/Sichuan/SC-PHCC1-033/2020|EPI ISL 451354|A|China|2020-02-09	Asia|hCoV-19/Bangladesh/BCSIR-NILMRC-175/2020|EPI ISL 483622|B.1.1.316|Bangladesh|2020-06-12	0.0006719944	Asia
Asia|hCoV-19/Malaysia/IMR WC458/2020|EPI ISL 455792|B|Malaysia|2020-02-09	Asia|hCoV-19/Bangladesh/BCSIR-NILMRC-175/2020|EPI ISL 483622|B.1.1.316|Bangladesh|2020-06-12	0.0004702455	Asia
Asia|hCoV-19/Fuzhou/JX2019/2020|EPI ISL 455465|B|China|2020-02-10	Asia|hCoV-19/Bangladesh/BCSIR-NILMRC-175/2020|EPI ISL 483622|B.1.1.316|Bangladesh|2020-06-12	0.0005038829	Asia
Asia|hCoV-19/Wuhan/HB-WH2-163/2020|EPI ISL 454930|B|China|2020-02-10	Asia|hCoV-19/Bangladesh/BCSIR-NILMRC-175/2020|EPI ISL 483622|B.1.1.316|Bangladesh|2020-06-12	0.0004702454	Asia
Asia|hCoV-19/Beijing/BJ782/2020|EPI ISL 430741|A|China|2020-02-10	Asia|hCoV-19/Bangladesh/BCSIR-NILMRC-175/2020|EPI ISL 483622|B.1.1.316|Bangladesh|2020-06-12	0.0005710473	Asia
Asia|hCoV-19/Japan/Hu DP Kng 19-027/2020|EPI ISL 412969|B|Japan|2020-02-10	Asia|hCoV-19/Bangladesh/BCSIR-NILMRC-175/2020|EPI ISL 483622|B.1.1.316|Bangladesh|2020-06-12	0.0004702672	Asia
Asia|hCoV-19/Vietnam/CM99/2020|EPI ISL 416429|A|Vietnam|2020-02-11	Asia|hCoV-19/Bangladesh/BCSIR-NILMRC-175/2020|EPI ISL 483622|B.1.1.316|Bangladesh|2020-06-12	0.0006383332	Asia
Asia|hCoV-19/Wuhan/HB-WH3-171/2020|EPI ISL 454937|B|China|2020-02-11	Asia|hCoV-19/Bangladesh/BCSIR-NILMRC-175/2020|EPI ISL 483622|B.1.1.316|Bangladesh|2020-06-12	0.0004366476	Asia
Asia|hCoV-19/Hong Kong/HKPU48-0202/2020|EPI ISL 419222|B|Hong Kong|2020-02-11	Asia|hCoV-19/Bangladesh/BCSIR-NILMRC-175/2020|EPI ISL 483622|B.1.1.316|Bangladesh|2020-06-12	0.0005375268	Asia
Asia|hCoV-19/Beijing/DT-BJ01/2020|EPI ISL 452358|B|China|2020-02-11	Asia|hCoV-19/Bangladesh/BCSIR-NILMRC-175/2020|EPI ISL 483622|B.1.1.316|Bangladesh|2020-06-12	0.0004030511	Asia
Asia|hCoV-19/Yichun/JX2424/2020|EPI ISL 455467|B|China|2020-02-12	Asia|hCoV-19/Bangladesh/BCSIR-NILMRC-175/2020|EPI ISL 483622|B.1.1.316|Bangladesh|2020-06-12	0.0005038447	Asia
Asia|hCoV-19/Malaysia/IMR WC627/2020|EPI ISL 430444|B|Malaysia|2020-02-12	Asia|hCoV-19/Bangladesh/BCSIR-NILMRC-175/2020|EPI ISL 483622|B.1.1.316|Bangladesh|2020-06-12	0.0004702455	Asia
Asia|hCoV-19/Sichuan/SC-PHCC2-044/2020|EPI ISL 451364|B|China|2020-02-12	Asia|hCoV-19/Bangladesh/BCSIR-NILMRC-175/2020|EPI ISL 483622|B.1.1.316|Bangladesh|2020-06-12	0.0005381685	Asia
Asia|hCoV-19/Sichuan/SC-PHCC1-034/2020|EPI ISL 451355|B|China|2020-02-12	Asia|hCoV-19/Bangladesh/BCSIR-NILMRC-175/2020|EPI ISL 483622|B.1.1.316|Bangladesh|2020-06-12	0.0004371322	Asia
Asia|hCoV-19/Shanghai/SH0110/2020|EPI ISL 416399|B|China|2020-02-13	Asia|hCoV-19/Bangladesh/BCSIR-NILMRC-175/2020|EPI ISL 483622|B.1.1.316|Bangladesh|2020-06-12	0.0005038680	Asia
Asia|hCoV-19/Saudi Arabia/553/2020|EPI ISL 490002|B.1.246|Saudi Arabia|2020-02-13	Asia|hCoV-19/Bangladesh/BCSIR-NILMRC-175/2020|EPI ISL 483622|B.1.1.316|Bangladesh|2020-06-12	0.0005374951	Asia
Asia|hCoV-19/Singapore/14/2020|EPI ISL 414380|A|Singapore|2020-02-13	Asia|hCoV-19/Bangladesh/BCSIR-NILMRC-175/2020|EPI ISL 483622|B.1.1.316|Bangladesh|2020-06-12	0.0004082904	Asia
Asia|hCoV-19/Japan/PG-0114/2020|EPI ISL 479850|B|Japan|2020-02-13	Asia|hCoV-19/Bangladesh/BCSIR-NILMRC-175/2020|EPI ISL 483622|B.1.1.316|Bangladesh|2020-06-12	0.0004702671	Asia
Asia|hCoV-19/Shanghai/SH0102/2020|EPI ISL 416394|B|China|2020-02-14	Asia|hCoV-19/Bangladesh/BCSIR-NILMRC-175/2020|EPI ISL 483622|B.1.1.316|Bangladesh|2020-06-12	0.0004366678	Asia
Asia|hCoV-19/Japan/Hu DP Kng 19-031/2020|EPI ISL 420889|B|Japan|2020-02-14	Asia|hCoV-19/Bangladesh/BCSIR-NILMRC-175/2020|EPI ISL 483622|B.1.1.316|Bangladesh|2020-06-12	0.0005038913	Asia
Asia|hCoV-19/Singapore/14Clin/2020|EPI ISL 418998|A|Singapore|2020-02-14	Asia|hCoV-19/Bangladesh/BCSIR-NILMRC-175/2020|EPI ISL 483622|B.1.1.316|Bangladesh|2020-06-12	0.0004082904	Asia
Asia|hCoV-19/Wuhan/HB-WHCM2-265/2020|EPI ISL 455000|B|China|2020-02-14	Asia|hCoV-19/Bangladesh/BCSIR-NILMRC-175/2020|EPI ISL 483622|B.1.1.316|Bangladesh|2020-06-12	0.0005044037	Asia
Asia|hCoV-19/Japan/DP0190/2020|EPI ISL 416581|B|Japan|2020-02-15	Asia|hCoV-19/Bangladesh/BCSIR-NILMRC-175/2020|EPI ISL 483622|B.1.1.316|Bangladesh|2020-06-12	0.0005038680	Asia
Asia|hCoV-19/Japan/DP0196/2020|EPI ISL 416583|B|Japan|2020-02-15	Asia|hCoV-19/Bangladesh/BCSIR-NILMRC-175/2020|EPI ISL 483622|B.1.1.316|Bangladesh|2020-06-12	0.0004702672	Asia
Asia|hCoV-19/Japan/DP0027/2020|EPI ISL 416566|B|Japan|2020-02-15	Asia|hCoV-19/Bangladesh/BCSIR-NILMRC-175/2020|EPI ISL 483622|B.1.1.316|Bangladesh|2020-06-12	0.0005038978	Asia
Asia|hCoV-19/Japan/DP0200/2020|EPI ISL 416584|B|Japan|2020-02-15	Asia|hCoV-19/Bangladesh/BCSIR-NILMRC-175/2020|EPI ISL 483622|B.1.1.316|Bangladesh|2020-06-12	0.0005038978	Asia
Asia|hCoV-19/Japan/DP0287/2020|EPI ISL 416589|B|Japan|2020-02-16	Asia|hCoV-19/Bangladesh/BCSIR-NILMRC-175/2020|EPI ISL 483622|B.1.1.316|Bangladesh|2020-06-12	0.0005375358	Asia
Asia|hCoV-19/Japan/DP0357/2020|EPI ISL 416598|B|Japan|2020-02-16	Asia|hCoV-19/Bangladesh/BCSIR-NILMRC-175/2020|EPI ISL 483622|B.1.1.316|Bangladesh|2020-06-12	0.0004702672	Asia
Asia|hCoV-19/Singapore/36nan/2020|EPI ISL 538435|B|Singapore|2020-02-16	Asia|hCoV-19/Bangladesh/BCSIR-NILMRC-175/2020|EPI ISL 483622|B.1.1.316|Bangladesh|2020-06-12	0.0004366678	Asia
Asia|hCoV-19/Japan/DP0290/2020|EPI ISL 416591|B|Japan|2020-02-16	Asia|hCoV-19/Bangladesh/BCSIR-NILMRC-175/2020|EPI ISL 483622|B.1.1.316|Bangladesh|2020-06-12	0.0004702672	Asia
Asia|hCoV-19/Guangzhou/GZMU0092/2020|EPI ISL 457694|B|China|2020-02-17	Asia|hCoV-19/Bangladesh/BCSIR-NILMRC-175/2020|EPI ISL 483622|B.1.1.316|Bangladesh|2020-06-12	0.0005374861	Asia
Asia|hCoV-19/Japan/DP0786/2020|EPI ISL 416628|B|Japan|2020-02-17	Asia|hCoV-19/Bangladesh/BCSIR-NILMRC-175/2020|EPI ISL 483622|B.1.1.316|Bangladesh|2020-06-12	0.0004366678	Asia
Asia|hCoV-19/Wuhan/HB-WH5-231/2020|EPI ISL 454974|B|China|2020-02-17	Asia|hCoV-19/Bangladesh/BCSIR-NILMRC-175/2020|EPI ISL 483622|B.1.1.316|Bangladesh|2020-06-12	0.0005374949	Asia
Asia|hCoV-19/Wuhan/HB-WHCM2-267/2020|EPI ISL 455002|B|China|2020-02-17	Asia|hCoV-19/Bangladesh/BCSIR-NILMRC-175/2020|EPI ISL 483622|B.1.1.316|Bangladesh|2020-06-12	0.0004707673	Asia
Asia|hCoV-19/Saudi Arabia/596/2020|EPI ISL 490006|B.1.247|Saudi Arabia|2020-02-18	Asia|hCoV-19/Bangladesh/BCSIR-NILMRC-175/2020|EPI ISL 483622|B.1.1.316|Bangladesh|2020-06-12	0.0004366679	Asia
Asia|hCoV-19/Singapore/13/2020|EPI ISL 414379|A|Singapore|2020-02-18	Asia|hCoV-19/Bangladesh/BCSIR-NILMRC-175/2020|EPI ISL 483622|B.1.1.316|Bangladesh|2020-06-12	0.0004763584	Asia
Asia|hCoV-19/Saudi Arabia/583/2020|EPI ISL 490005|B.1.246|Saudi Arabia|2020-02-18	Asia|hCoV-19/Bangladesh/BCSIR-NILMRC-175/2020|EPI ISL 483622|B.1.1.316|Bangladesh|2020-06-12	0.0004366678	Asia
Asia|hCoV-19/Singapore/654/2020|EPI ISL 493414|B|Singapore|2020-02-18	Asia|hCoV-19/Bangladesh/BCSIR-NILMRC-175/2020|EPI ISL 483622|B.1.1.316|Bangladesh|2020-06-12	0.0004706843	Asia
Asia|hCoV-19/Singapore/469/2020|EPI ISL 476795|B|Singapore|2020-02-19	Asia|hCoV-19/Bangladesh/BCSIR-NILMRC-175/2020|EPI ISL 483622|B.1.1.316|Bangladesh|2020-06-12	0.0004366476	Asia
Asia|hCoV-19/South Korea/KCDC2018/2020|EPI ISL 427812|A|South Korea|2020-02-19	Asia|hCoV-19/Bangladesh/BCSIR-NILMRC-175/2020|EPI ISL 483622|B.1.1.316|Bangladesh|2020-06-12	0.0005374701	Asia
Asia|hCoV-19/Hong Kong/HKPU63-1402/2020|EPI ISL 419231|B|Hong Kong|2020-02-19	Asia|hCoV-19/Bangladesh/BCSIR-NILMRC-175/2020|EPI ISL 483622|B.1.1.316|Bangladesh|2020-06-12	0.0004702890	Asia
Asia|hCoV-19/Sichuan/SC-LZ-079/2020|EPI ISL 451318|B|China|2020-02-19	Asia|hCoV-19/Bangladesh/BCSIR-NILMRC-175/2020|EPI ISL 483622|B.1.1.316|Bangladesh|2020-06-12	0.0004702455	Asia
Asia|hCoV-19/South Korea/KCDC2035/2020|EPI ISL 497956|B|South Korea|2020-02-20	Asia|hCoV-19/Bangladesh/BCSIR-NILMRC-175/2020|EPI ISL 483622|B.1.1.316|Bangladesh|2020-06-12	0.0005711266	Asia
Asia|hCoV-19/South Korea/KCDC2033/2020|EPI ISL 497954|B|South Korea|2020-02-20	Asia|hCoV-19/Bangladesh/BCSIR-NILMRC-175/2020|EPI ISL 483622|B.1.1.316|Bangladesh|2020-06-12	0.0005374951	Asia
Asia|hCoV-19/Guangzhou/GZMU0099/2020|EPI ISL 457696|A|China|2020-02-20	Asia|hCoV-19/Bangladesh/BCSIR-NILMRC-175/2020|EPI ISL 483622|B.1.1.316|Bangladesh|2020-06-12	0.0004702455	Asia
Asia|hCoV-19/Sichuan/SC-PHCC1-026/2020|EPI ISL 451347|B|China|2020-02-20	Asia|hCoV-19/Bangladesh/BCSIR-NILMRC-175/2020|EPI ISL 483622|B.1.1.316|Bangladesh|2020-06-12	0.0005057690	Asia
Asia|hCoV-19/South Korea/KCDC2074/2020|EPI ISL 497975|B|South Korea|2020-02-21	Asia|hCoV-19/Bangladesh/BCSIR-NILMRC-175/2020|EPI ISL 483622|B.1.1.316|Bangladesh|2020-06-12	0.0005711001	Asia
Asia|hCoV-19/South Korea/KCDC2046/2020|EPI ISL 471452|B|South Korea|2020-02-21	Asia|hCoV-19/Bangladesh/BCSIR-NILMRC-175/2020|EPI ISL 483622|B.1.1.316|Bangladesh|2020-06-12	0.0005711001	Asia
Asia|hCoV-19/Wuhan/HB-WH2-149/2020|EPI ISL 454921|B|China|2020-02-21	Asia|hCoV-19/Bangladesh/BCSIR-NILMRC-175/2020|EPI ISL 483622|B.1.1.316|Bangladesh|2020-06-12	0.0006046965	Asia
Asia|hCoV-19/South Korea/KCDC2051/2020|EPI ISL 481371|A|South Korea|2020-02-21	Asia|hCoV-19/Bangladesh/BCSIR-NILMRC-175/2020|EPI ISL 483622|B.1.1.316|Bangladesh|2020-06-12	0.0006047065	Asia
Asia|hCoV-19/Wuhan/HB-WH5-229/2020|EPI ISL 454973|B|China|2020-02-22	Asia|hCoV-19/Bangladesh/BCSIR-NILMRC-175/2020|EPI ISL 483622|B.1.1.316|Bangladesh|2020-06-12	0.0004366476	Asia
Asia|hCoV-19/Japan/PG-0363/2020|EPI ISL 480033|B|Japan|2020-02-22	Asia|hCoV-19/Bangladesh/BCSIR-NILMRC-175/2020|EPI ISL 483622|B.1.1.316|Bangladesh|2020-06-12	0.0004366678	Asia
Asia|hCoV-19/Wuhan/HB-WH1-134/2020|EPI ISL 454911|B|China|2020-02-22	Asia|hCoV-19/Bangladesh/BCSIR-NILMRC-175/2020|EPI ISL 483622|B.1.1.316|Bangladesh|2020-06-12	0.0004702890	Asia
Asia|hCoV-19/Wuhan/HB-WHCM2-278/2020|EPI ISL 455010|B|China|2020-02-22	Asia|hCoV-19/Bangladesh/BCSIR-NILMRC-175/2020|EPI ISL 483622|B.1.1.316|Bangladesh|2020-06-12	0.0005380667	Asia
Asia|hCoV-19/Wuhan/HB-WHCM2-274/2020|EPI ISL 455008|B|China|2020-02-23	Asia|hCoV-19/Bangladesh/BCSIR-NILMRC-175/2020|EPI ISL 483622|B.1.1.316|Bangladesh|2020-06-12	0.0005717510	Asia
Asia|hCoV-19/Hefei/2/2020|EPI ISL 412026|B|China|2020-02-23	Asia|hCoV-19/Bangladesh/BCSIR-NILMRC-175/2020|EPI ISL 483622|B.1.1.316|Bangladesh|2020-06-12	0.0004030511	Asia
Asia|hCoV-19/South Korea/KCDC2013/2020|EPI ISL 426183|A|South Korea|2020-02-23	Asia|hCoV-19/Bangladesh/BCSIR-NILMRC-175/2020|EPI ISL 483622|B.1.1.316|Bangladesh|2020-06-12	0.0006719434	Asia
Asia|hCoV-19/Oman/RESP-20-797/2020|EPI ISL 457701|B.4|Oman|2020-02-23	Asia|hCoV-19/Bangladesh/BCSIR-NILMRC-175/2020|EPI ISL 483622|B.1.1.316|Bangladesh|2020-06-12	0.0006047524	Asia
Asia|hCoV-19/Wuhan/HB-WH1-138/2020|EPI ISL 454915|B|China|2020-02-24	Asia|hCoV-19/Bangladesh/BCSIR-NILMRC-175/2020|EPI ISL 483622|B.1.1.316|Bangladesh|2020-06-12	0.0005038447	Asia
Asia|hCoV-19/Hong Kong/HKU-200723-017/2020|EPI ISL 497784|B|Hong Kong|2020-02-24	Asia|hCoV-19/Bangladesh/BCSIR-NILMRC-175/2020|EPI ISL 483622|B.1.1.316|Bangladesh|2020-06-12	0.0004702672	Asia
Asia|hCoV-19/Wuhan/HB-WHCM2-276/2020|EPI ISL 455009|B|China|2020-02-24	Asia|hCoV-19/Bangladesh/BCSIR-NILMRC-175/2020|EPI ISL 483622|B.1.1.316|Bangladesh|2020-06-12	0.0005380667	Asia
Asia|hCoV-19/Henan/HN03/2020|EPI ISL 450442|A|China|2020-02-24	Asia|hCoV-19/Bangladesh/BCSIR-NILMRC-175/2020|EPI ISL 483622|B.1.1.316|Bangladesh|2020-06-12	0.0005710906	Asia
Asia|hCoV-19/Taiwan/TSGH-26/2020|EPI ISL 447252|B.4|Taiwan|2020-02-25	Asia|hCoV-19/Bangladesh/BCSIR-NILMRC-175/2020|EPI ISL 483622|B.1.1.316|Bangladesh|2020-06-12	0.0008066083	Asia
Asia|hCoV-19/United Arab Emirates/L6599/2020|EPI ISL 435138|B|United Arab Emirates|2020-02-25	Asia|hCoV-19/Bangladesh/BCSIR-NILMRC-175/2020|EPI ISL 483622|B.1.1.316|Bangladesh|2020-06-12	0.0006046506	Asia
Asia|hCoV-19/Guangzhou/GZMU0016/2020|EPI ISL 414663|A|China|2020-02-25	Asia|hCoV-19/Bangladesh/BCSIR-NILMRC-175/2020|EPI ISL 483622|B.1.1.316|Bangladesh|2020-06-12	0.0004702455	Asia
Asia|hCoV-19/Guangzhou/GZMU0014/2020|EPI ISL 414692|B|China|2020-02-25	Asia|hCoV-19/Bangladesh/BCSIR-NILMRC-175/2020|EPI ISL 483622|B.1.1.316|Bangladesh|2020-06-12	0.0005038829	Asia
Asia|hCoV-19/Wuhan/HB-WHCM2-272/2020|EPI ISL 455007|B|China|2020-02-26	Asia|hCoV-19/Bangladesh/BCSIR-NILMRC-175/2020|EPI ISL 483622|B.1.1.316|Bangladesh|2020-06-12	0.0005717075	Asia
Asia|hCoV-19/Nanchang/JXN3T4/2020|EPI ISL 421246|A|China|2020-02-26	Asia|hCoV-19/Bangladesh/BCSIR-NILMRC-175/2020|EPI ISL 483622|B.1.1.316|Bangladesh|2020-06-12	0.0004702455	Asia
Asia|hCoV-19/Taiwan/CGMH-CGU-03/2020|EPI ISL 415741|B.4|Taiwan|2020-02-26	Asia|hCoV-19/Bangladesh/BCSIR-NILMRC-175/2020|EPI ISL 483622|B.1.1.316|Bangladesh|2020-06-12	0.0006383333	Asia
Asia|hCoV-19/Guangzhou/GZMU0117/2020|EPI ISL 457698|B|China|2020-02-26	Asia|hCoV-19/Bangladesh/BCSIR-NILMRC-175/2020|EPI ISL 483622|B.1.1.316|Bangladesh|2020-06-12	0.0005710906	Asia
Asia|hCoV-19/Saudi Arabia/656/2020|EPI ISL 490010|B.1.247|Saudi Arabia|2020-02-26	Asia|hCoV-19/Bangladesh/BCSIR-NILMRC-175/2020|EPI ISL 483622|B.1.1.316|Bangladesh|2020-06-12	0.0004366881	Asia
Asia|hCoV-19/Taiwan/CGMH-CGU-05/2020|EPI ISL 415743|B.4|Taiwan|2020-02-27	Asia|hCoV-19/Bangladesh/BCSIR-NILMRC-175/2020|EPI ISL 483622|B.1.1.316|Bangladesh|2020-06-12	0.0006383333	Asia
Asia|hCoV-19/Wuhan/HB-WH1-140/2020|EPI ISL 454916|B|China|2020-02-27	Asia|hCoV-19/Bangladesh/BCSIR-NILMRC-175/2020|EPI ISL 483622|B.1.1.316|Bangladesh|2020-06-12	0.0004702455	Asia
Asia|hCoV-19/Saudi Arabia/671/2020|EPI ISL 490011|B.1.246|Saudi Arabia|2020-02-27	Asia|hCoV-19/Bangladesh/BCSIR-NILMRC-175/2020|EPI ISL 483622|B.1.1.316|Bangladesh|2020-06-12	0.0004702534	Asia
Asia|hCoV-19/Lebanon/S5 762/2020|EPI ISL 450512|B.4|Lebanon|2020-02-27	Asia|hCoV-19/Bangladesh/BCSIR-NILMRC-175/2020|EPI ISL 483622|B.1.1.316|Bangladesh|2020-06-12	0.0007056086	Asia
Asia|hCoV-19/South Korea/KUMC03/2020|EPI ISL 413513|A|South Korea|2020-02-27	Asia|hCoV-19/Bangladesh/BCSIR-NILMRC-175/2020|EPI ISL 483622|B.1.1.316|Bangladesh|2020-06-12	0.0005374701	Asia
Asia|hCoV-19/Singapore/12Clin/2020|EPI ISL 418995|A|Singapore|2020-02-28	Asia|hCoV-19/Bangladesh/BCSIR-NILMRC-175/2020|EPI ISL 483622|B.1.1.316|Bangladesh|2020-06-12	0.0004423444	Asia
Asia|hCoV-19/Wuhan/HB-WHCM-113/2020|EPI ISL 454993|B|China|2020-02-28	Asia|hCoV-19/Bangladesh/BCSIR-NILMRC-175/2020|EPI ISL 483622|B.1.1.316|Bangladesh|2020-06-12	0.0004366677	Asia
Asia|hCoV-19/Wuhan/HB-WH2-158/2020|EPI ISL 454926|B|China|2020-02-28	Asia|hCoV-19/Bangladesh/BCSIR-NILMRC-175/2020|EPI ISL 483622|B.1.1.316|Bangladesh|2020-06-12	0.0005038829	Asia
Asia|hCoV-19/Wuhan/HB-WH2-160/2020|EPI ISL 454928|B|China|2020-02-28	Asia|hCoV-19/Bangladesh/BCSIR-NILMRC-175/2020|EPI ISL 483622|B.1.1.316|Bangladesh|2020-06-12	0.0004030511	Asia
Asia|hCoV-19/Wuhan/HB-WH2-155/2020|EPI ISL 454923|B|China|2020-02-28	Asia|hCoV-19/Bangladesh/BCSIR-NILMRC-175/2020|EPI ISL 483622|B.1.1.316|Bangladesh|2020-06-12	0.0005038829	Asia
Asia|hCoV-19/Malaysia/IMR WC1098/2020|EPI ISL 430442|B|Malaysia|2020-02-29	Asia|hCoV-19/Bangladesh/BCSIR-NILMRC-175/2020|EPI ISL 483622|B.1.1.316|Bangladesh|2020-06-12	0.0004032543	Asia
Asia|hCoV-19/Malaysia/IMR WC1097/2020|EPI ISL 430441|B|Malaysia|2020-02-29	Asia|hCoV-19/Bangladesh/BCSIR-NILMRC-175/2020|EPI ISL 483622|B.1.1.316|Bangladesh|2020-06-12	0.0004030511	Asia
Asia|hCoV-19/Taiwan/CGMH-CGU-21/2020|EPI ISL 444274|B.4|Taiwan|2020-02-29	Asia|hCoV-19/Bangladesh/BCSIR-NILMRC-175/2020|EPI ISL 483622|B.1.1.316|Bangladesh|2020-06-12	0.0007392021	Asia
Asia|hCoV-19/Beijing/DT-travelUSA01/2020|EPI ISL 452332|B|China|2020-02-29	Asia|hCoV-19/Bangladesh/BCSIR-NILMRC-175/2020|EPI ISL 483622|B.1.1.316|Bangladesh|2020-06-12	0.0004030511	Asia
Asia|hCoV-19/Malaysia/IMR WC1114/2020|EPI ISL 455793|B|Malaysia|2020-02-29	Asia|hCoV-19/Bangladesh/BCSIR-NILMRC-175/2020|EPI ISL 483622|B.1.1.316|Bangladesh|2020-06-12	0.0005375472	Asia
Asia|hCoV-19/Wuhan/HB-WH5-232/2020|EPI ISL 454975|B|China|2020-03-01	Asia|hCoV-19/Bangladesh/BCSIR-NILMRC-175/2020|EPI ISL 483622|B.1.1.316|Bangladesh|2020-06-12	0.0005375109	Asia
Asia|hCoV-19/Singapore/18/2020|EPI ISL 418999|A|Singapore|2020-03-01	Asia|hCoV-19/Bangladesh/BCSIR-NILMRC-175/2020|EPI ISL 483622|B.1.1.316|Bangladesh|2020-06-12	0.0004423237	Asia
Asia|hCoV-19/Israel/ISR IT0320/2020|EPI ISL 419210|B.1.1|Israel|2020-03-01	Asia|hCoV-19/Bangladesh/BCSIR-NILMRC-175/2020|EPI ISL 483622|B.1.1.316|Bangladesh|2020-06-12	0.0002014737	Asia
Asia|hCoV-19/Japan/PG-0215/2020|EPI ISL 479915|A|Japan|2020-03-01	Asia|hCoV-19/Bangladesh/BCSIR-NILMRC-175/2020|EPI ISL 483622|B.1.1.316|Bangladesh|2020-06-12	0.0005374701	Asia
Asia|hCoV-19/Japan/PG-0058/2020|EPI ISL 479821|A|Japan|2020-03-02	Asia|hCoV-19/Bangladesh/BCSIR-NILMRC-175/2020|EPI ISL 483622|B.1.1.316|Bangladesh|2020-06-12	0.0006047042	Asia
Asia|hCoV-19/Wuhan/HB-WHCM-104/2020|EPI ISL 454989|A|China|2020-03-02	Asia|hCoV-19/Bangladesh/BCSIR-NILMRC-175/2020|EPI ISL 483622|B.1.1.316|Bangladesh|2020-06-12	0.0006046506	Asia
Asia|hCoV-19/Wuhan/HB-WHCM-099/2020|EPI ISL 454986|B|China|2020-03-02	Asia|hCoV-19/Bangladesh/BCSIR-NILMRC-175/2020|EPI ISL 483622|B.1.1.316|Bangladesh|2020-06-12	0.0006390904	Asia
Asia|hCoV-19/Wuhan/HB-WH1-124/2020|EPI ISL 454905|B|China|2020-03-02	Asia|hCoV-19/Bangladesh/BCSIR-NILMRC-175/2020|EPI ISL 483622|B.1.1.316|Bangladesh|2020-06-12	0.0004366476	Asia
Asia|hCoV-19/India/UN-763/2020|EPI ISL 420543|B.1.5|India|2020-03-03	Asia|hCoV-19/Bangladesh/BCSIR-NILMRC-175/2020|EPI ISL 483622|B.1.1.316|Bangladesh|2020-06-12	0.0003358523	Asia
Asia|hCoV-19/India/UN-772/2020|EPI ISL 420547|B.1.5|India|2020-03-03	Asia|hCoV-19/Bangladesh/BCSIR-NILMRC-175/2020|EPI ISL 483622|B.1.1.316|Bangladesh|2020-06-12	0.0003022610	Asia
Asia|hCoV-19/Singapore/24nan/2020|EPI ISL 482672|B|Singapore|2020-03-03	Asia|hCoV-19/Bangladesh/BCSIR-NILMRC-175/2020|EPI ISL 483622|B.1.1.316|Bangladesh|2020-06-12	0.0004366605	Asia
Asia|hCoV-19/Wuhan/HB-WH1-141/2020|EPI ISL 454917|B|China|2020-03-03	Asia|hCoV-19/Bangladesh/BCSIR-NILMRC-175/2020|EPI ISL 483622|B.1.1.316|Bangladesh|2020-06-12	0.0004702672	Asia
Asia|hCoV-19/Malaysia/0956/2020|EPI ISL 501181|B|Malaysia|2020-03-04	Asia|hCoV-19/Bangladesh/BCSIR-NILMRC-175/2020|EPI ISL 483622|B.1.1.316|Bangladesh|2020-06-12	0.0004030511	Asia
Asia|hCoV-19/Beijing/DT-travelIT04/2020|EPI ISL 452351|B|China|2020-03-04	Asia|hCoV-19/Bangladesh/BCSIR-NILMRC-175/2020|EPI ISL 483622|B.1.1.316|Bangladesh|2020-06-12	0.0004030511	Asia
Asia|hCoV-19/Pakistan/Gilgit1/2020|EPI ISL 417444|B|Pakistan|2020-03-04	Asia|hCoV-19/Bangladesh/BCSIR-NILMRC-175/2020|EPI ISL 483622|B.1.1.316|Bangladesh|2020-06-12	0.0005374861	Asia
Asia|hCoV-19/Japan/PG-0087/2020|EPI ISL 479835|A|Japan|2020-03-04	Asia|hCoV-19/Bangladesh/BCSIR-NILMRC-175/2020|EPI ISL 483622|B.1.1.316|Bangladesh|2020-06-12	0.0006047042	Asia
Asia|hCoV-19/Georgia/Tb-273/2020|EPI ISL 416479|B.1.1|Georgia|2020-03-05	Asia|hCoV-19/Bangladesh/BCSIR-NILMRC-175/2020|EPI ISL 483622|B.1.1.316|Bangladesh|2020-06-12	0.0002014738	Asia
Asia|hCoV-19/Malaysia/IMR WC1170/2020|EPI ISL 430440|B|Malaysia|2020-03-05	Asia|hCoV-19/Bangladesh/BCSIR-NILMRC-175/2020|EPI ISL 483622|B.1.1.316|Bangladesh|2020-06-12	0.0004030511	Asia
Asia|hCoV-19/Taiwan/CGMH-CGU-06/2020|EPI ISL 417519|B.4|Taiwan|2020-03-05	Asia|hCoV-19/Bangladesh/BCSIR-NILMRC-175/2020|EPI ISL 483622|B.1.1.316|Bangladesh|2020-06-12	0.0006383333	Asia
Asia|hCoV-19/Hangzhou/HZCDC6111/2020|EPI ISL 482575|B|China|2020-03-05	Asia|hCoV-19/Bangladesh/BCSIR-NILMRC-175/2020|EPI ISL 483622|B.1.1.316|Bangladesh|2020-06-12	0.0003694560	Asia
Asia|hCoV-19/Yunnan/0306-466/2020|EPI ISL 429239|B|China|2020-03-06	Asia|hCoV-19/Bangladesh/BCSIR-NILMRC-175/2020|EPI ISL 483622|B.1.1.316|Bangladesh|2020-06-12	0.0004367118	Asia
Asia|hCoV-19/Vietnam/CM295/2020|EPI ISL 416430|B.1.1|Vietnam|2020-03-06	Asia|hCoV-19/Bangladesh/BCSIR-NILMRC-175/2020|EPI ISL 483622|B.1.1.316|Bangladesh|2020-06-12	0.0001678914	Asia
Asia|hCoV-19/Hangzhou/HZCDC6224/2020|EPI ISL 482576|B|China|2020-03-06	Asia|hCoV-19/Bangladesh/BCSIR-NILMRC-175/2020|EPI ISL 483622|B.1.1.316|Bangladesh|2020-06-12	0.0007055668	Asia
Asia|hCoV-19/Beijing/DT-travelIT02/2020|EPI ISL 452353|B.1|China|2020-03-06	Asia|hCoV-19/Bangladesh/BCSIR-NILMRC-175/2020|EPI ISL 483622|B.1.1.316|Bangladesh|2020-06-12	0.0003358679	Asia
Asia|hCoV-19/Hangzhou/HZCDC6228/2020|EPI ISL 482577|B.1|China|2020-03-07	Asia|hCoV-19/Bangladesh/BCSIR-NILMRC-175/2020|EPI ISL 483622|B.1.1.316|Bangladesh|2020-06-12	0.0003022610	Asia
Asia|hCoV-19/Vietnam/39607/2020|EPI ISL 416428|B.1.1|Vietnam|2020-03-07	Asia|hCoV-19/Bangladesh/BCSIR-NILMRC-175/2020|EPI ISL 483622|B.1.1.316|Bangladesh|2020-06-12	0.0001678914	Asia
Asia|hCoV-19/Beijing/DT-travelES03/2020|EPI ISL 452345|B.1|China|2020-03-07	Asia|hCoV-19/Bangladesh/BCSIR-NILMRC-175/2020|EPI ISL 483622|B.1.1.316|Bangladesh|2020-06-12	0.0003694560	Asia
Asia|hCoV-19/Beijing/DT-travelIT03/2020|EPI ISL 452354|B.1|China|2020-03-07	Asia|hCoV-19/Bangladesh/BCSIR-NILMRC-175/2020|EPI ISL 483622|B.1.1.316|Bangladesh|2020-06-12	0.0003694792	Asia
Asia|hCoV-19/Japan/P1/2020|EPI ISL 419296|B.1.255|Japan|2020-03-08	Asia|hCoV-19/Bangladesh/BCSIR-NILMRC-175/2020|EPI ISL 483622|B.1.1.316|Bangladesh|2020-06-12	0.0003358679	Asia
Asia|hCoV-19/Japan/PG-0056/2020|EPI ISL 479819|A|Japan|2020-03-08	Asia|hCoV-19/Bangladesh/BCSIR-NILMRC-175/2020|EPI ISL 483622|B.1.1.316|Bangladesh|2020-06-12	0.0006047042	Asia
Asia|hCoV-19/Singapore/49/2020|EPI ISL 428828|B.1.5|Singapore|2020-03-08	Asia|hCoV-19/Bangladesh/BCSIR-NILMRC-175/2020|EPI ISL 483622|B.1.1.316|Bangladesh|2020-06-12	0.0002686709	Asia
Asia|hCoV-19/Vietnam/VNHN 0207/2020|EPI ISL 511891|B.1.1|Vietnam|2020-03-08	Asia|hCoV-19/Bangladesh/BCSIR-NILMRC-175/2020|EPI ISL 483622|B.1.1.316|Bangladesh|2020-06-12	0.0001678914	Asia
Asia|hCoV-19/Singapore/394/2020|EPI ISL 469143|B|Singapore|2020-03-09	Asia|hCoV-19/Bangladesh/BCSIR-NILMRC-175/2020|EPI ISL 483622|B.1.1.316|Bangladesh|2020-06-12	0.0004030511	Asia
Asia|hCoV-19/Japan/PG-0221/2020|EPI ISL 479920|A|Japan|2020-03-09	Asia|hCoV-19/Bangladesh/BCSIR-NILMRC-175/2020|EPI ISL 483622|B.1.1.316|Bangladesh|2020-06-12	0.0006046965	Asia
Asia|hCoV-19/Saudi Arabia/KAIMRC01/2020|EPI ISL 507010|B.6|Saudi Arabia|2020-03-09	Asia|hCoV-19/Bangladesh/BCSIR-NILMRC-175/2020|EPI ISL 483622|B.1.1.316|Bangladesh|2020-06-12	0.0006047245	Asia
Asia|hCoV-19/Iran/KHGRC-1.1-IPI-8206/2020|EPI ISL 442523|B.4|Iran|2020-03-09	Asia|hCoV-19/Bangladesh/BCSIR-NILMRC-175/2020|EPI ISL 483622|B.1.1.316|Bangladesh|2020-06-12	0.0005711339	Asia
Asia|hCoV-19/Saudi Arabia/SCDC-3321/2020|EPI ISL 416521|B.1.246|Saudi Arabia|2020-03-10	Asia|hCoV-19/Bangladesh/BCSIR-NILMRC-175/2020|EPI ISL 483622|B.1.1.316|Bangladesh|2020-06-12	0.0003694622	Asia
Asia|hCoV-19/India/UN-1100/2020|EPI ISL 421664|B.4|India|2020-03-10	Asia|hCoV-19/Bangladesh/BCSIR-NILMRC-175/2020|EPI ISL 483622|B.1.1.316|Bangladesh|2020-06-12	0.0007056621	Asia
Asia|hCoV-19/India/UN-1063/2020|EPI ISL 424361|B.4|India|2020-03-10	Asia|hCoV-19/Bangladesh/BCSIR-NILMRC-175/2020|EPI ISL 483622|B.1.1.316|Bangladesh|2020-06-12	0.0006720057	Asia
Asia|hCoV-19/Singapore/31/2020|EPI ISL 420108|B|Singapore|2020-03-10	Asia|hCoV-19/Bangladesh/BCSIR-NILMRC-175/2020|EPI ISL 483622|B.1.1.316|Bangladesh|2020-06-12	0.0004030511	Asia
Asia|hCoV-19/Japan/P4-1/2020|EPI ISL 419301|B.1.1|Japan|2020-03-11	Asia|hCoV-19/Bangladesh/BCSIR-NILMRC-175/2020|EPI ISL 483622|B.1.1.316|Bangladesh|2020-06-12	0.0001678914	Asia
Asia|hCoV-19/Singapore/32/2020|EPI ISL 420109|B|Singapore|2020-03-11	Asia|hCoV-19/Bangladesh/BCSIR-NILMRC-175/2020|EPI ISL 483622|B.1.1.316|Bangladesh|2020-06-12	0.0004030511	Asia
Asia|hCoV-19/Lebanon/S9 764/2020|EPI ISL 450515|B.4|Lebanon|2020-03-11	Asia|hCoV-19/Bangladesh/BCSIR-NILMRC-175/2020|EPI ISL 483622|B.1.1.316|Bangladesh|2020-06-12	0.0006720057	Asia
Asia|hCoV-19/Japan/SMU-0311S2/2020|EPI ISL 416524|B.1.5|Japan|2020-03-11	Asia|hCoV-19/Bangladesh/BCSIR-NILMRC-175/2020|EPI ISL 483622|B.1.1.316|Bangladesh|2020-06-12	0.0003022699	Asia
Asia|hCoV-19/Japan/PG-0437/2020|EPI ISL 480103|A|Japan|2020-03-12	Asia|hCoV-19/Bangladesh/BCSIR-NILMRC-175/2020|EPI ISL 483622|B.1.1.316|Bangladesh|2020-06-12	0.0006383119	Asia
Asia|hCoV-19/Japan/PG-0324/2020|EPI ISL 479999|B.1.5|Japan|2020-03-12	Asia|hCoV-19/Bangladesh/BCSIR-NILMRC-175/2020|EPI ISL 483622|B.1.1.316|Bangladesh|2020-06-12	0.0003694793	Asia
Asia|hCoV-19/Beijing/DT-travelNO01/2020|EPI ISL 452342|B|China|2020-03-12	Asia|hCoV-19/Bangladesh/BCSIR-NILMRC-175/2020|EPI ISL 483622|B.1.1.316|Bangladesh|2020-06-12	0.0004030645	Asia
Asia|hCoV-19/India/UN-1621/2020|EPI ISL 421671|B.4|India|2020-03-12	Asia|hCoV-19/Bangladesh/BCSIR-NILMRC-175/2020|EPI ISL 483622|B.1.1.316|Bangladesh|2020-06-12	0.0006719945	Asia
Asia|hCoV-19/Thailand/Bangkok 2294/2020|EPI ISL 447921|B.6|Thailand|2020-03-13	Asia|hCoV-19/Bangladesh/BCSIR-NILMRC-175/2020|EPI ISL 483622|B.1.1.316|Bangladesh|2020-06-12	0.0006383439	Asia
Asia|hCoV-19/Taiwan/CGMH-CGU-09/2020|EPI ISL 417522|B|Taiwan|2020-03-13	Asia|hCoV-19/Bangladesh/BCSIR-NILMRC-175/2020|EPI ISL 483622|B.1.1.316|Bangladesh|2020-06-12	0.0005374950	Asia
Asia|hCoV-19/Japan/PG-0192/2020|EPI ISL 479897|B.1.160|Japan|2020-03-13	Asia|hCoV-19/Bangladesh/BCSIR-NILMRC-175/2020|EPI ISL 483622|B.1.1.316|Bangladesh|2020-06-12	0.0004030579	Asia
Asia|hCoV-19/Beijing/DT-travelDE01/2020|EPI ISL 452329|B|China|2020-03-13	Asia|hCoV-19/Bangladesh/BCSIR-NILMRC-175/2020|EPI ISL 483622|B.1.1.316|Bangladesh|2020-06-12	0.0004030511	Asia
Asia|hCoV-19/Oman/RESP-20-2282/2020|EPI ISL 457974|B.1.220|Oman|2020-03-14	Asia|hCoV-19/Bangladesh/BCSIR-NILMRC-175/2020|EPI ISL 483622|B.1.1.316|Bangladesh|2020-06-12	0.0003358523	Asia
Asia|hCoV-19/Singapore/758/2020|EPI ISL 507003|B.6|Singapore|2020-03-14	Asia|hCoV-19/Bangladesh/BCSIR-NILMRC-175/2020|EPI ISL 483622|B.1.1.316|Bangladesh|2020-06-12	0.0005711001	Asia
Asia|hCoV-19/Hangzhou/HZCDC6706/2020|EPI ISL 421222|B|China|2020-03-14	Asia|hCoV-19/Bangladesh/BCSIR-NILMRC-175/2020|EPI ISL 483622|B.1.1.316|Bangladesh|2020-06-12	0.0004030511	Asia
Asia|hCoV-19/Wuhan/HB-WH5-237/2020|EPI ISL 454978|B|China|2020-03-14	Asia|hCoV-19/Bangladesh/BCSIR-NILMRC-175/2020|EPI ISL 483622|B.1.1.316|Bangladesh|2020-06-12	0.0004366605	Asia
Asia|hCoV-19/Beijing/DT-travelGR01/2020|EPI ISL 452347|B.1|China|2020-03-15	Asia|hCoV-19/Bangladesh/BCSIR-NILMRC-175/2020|EPI ISL 483622|B.1.1.316|Bangladesh|2020-06-12	0.0003022609	Asia
Asia|hCoV-19/Israel/CVL-n-5936/2020|EPI ISL 475018|B.1|Israel|2020-03-15	Asia|hCoV-19/Bangladesh/BCSIR-NILMRC-175/2020|EPI ISL 483622|B.1.1.316|Bangladesh|2020-06-12	0.0003694622	Asia
Asia|hCoV-19/Israel/CVL-n-6157/2020|EPI ISL 475022|B.1|Israel|2020-03-15	Asia|hCoV-19/Bangladesh/BCSIR-NILMRC-175/2020|EPI ISL 483622|B.1.1.316|Bangladesh|2020-06-12	0.0004703186	Asia
Asia|hCoV-19/South Korea/KCDC2128/2020|EPI ISL 498029|B.40|South Korea|2020-03-15	Asia|hCoV-19/Bangladesh/BCSIR-NILMRC-175/2020|EPI ISL 483622|B.1.1.316|Bangladesh|2020-06-12	0.0006047525	Asia
Asia|hCoV-19/Pakistan/KHI1/2020|EPI ISL 451958|B|Pakistan|2020-03-16	Asia|hCoV-19/Bangladesh/BCSIR-NILMRC-175/2020|EPI ISL 483622|B.1.1.316|Bangladesh|2020-06-12	0.0005038955	Asia
Asia|hCoV-19/United Arab Emirates/L0879/2020|EPI ISL 435124|B.1.1.296|United Arab Emirates|2020-03-16	Asia|hCoV-19/Bangladesh/BCSIR-NILMRC-175/2020|EPI ISL 483622|B.1.1.316|Bangladesh|2020-06-12	0.0002686675	Asia
Asia|hCoV-19/South Korea/KCDC2129/2020|EPI ISL 498030|B.40|South Korea|2020-03-16	Asia|hCoV-19/Bangladesh/BCSIR-NILMRC-175/2020|EPI ISL 483622|B.1.1.316|Bangladesh|2020-06-12	0.0005711170	Asia
Asia|hCoV-19/Saudi Arabia/KAIMRC12/2020|EPI ISL 507018|B.1.1|Saudi Arabia|2020-03-17	Asia|hCoV-19/Bangladesh/BCSIR-NILMRC-175/2020|EPI ISL 483622|B.1.1.316|Bangladesh|2020-06-12	0.0001678914	Asia
Asia|hCoV-19/Taiwan/TSGH-13/2020|EPI ISL 428230|B.4|Taiwan|2020-03-17	Asia|hCoV-19/Bangladesh/BCSIR-NILMRC-175/2020|EPI ISL 483622|B.1.1.316|Bangladesh|2020-06-12	0.0008402590	Asia
Asia|hCoV-19/Vietnam/VNHN 1072/2020|EPI ISL 455717|B.1|Vietnam|2020-03-17	Asia|hCoV-19/Bangladesh/BCSIR-NILMRC-175/2020|EPI ISL 483622|B.1.1.316|Bangladesh|2020-06-12	0.0004032730	Asia
Asia|hCoV-19/Taiwan/CGMH-CGU-13/2020|EPI ISL 424969|B.1.1|Taiwan|2020-03-17	Asia|hCoV-19/Bangladesh/BCSIR-NILMRC-175/2020|EPI ISL 483622|B.1.1.316|Bangladesh|2020-06-12	0.0002350684	Asia
Asia|hCoV-19/Wuhan/HB-WH4-211/2020|EPI ISL 454960|B|China|2020-03-18	Asia|hCoV-19/Bangladesh/BCSIR-NILMRC-175/2020|EPI ISL 483622|B.1.1.316|Bangladesh|2020-06-12	0.0005038680	Asia
Asia|hCoV-19/Vietnam/VNHN 1167/2020|EPI ISL 455696|B.1|Vietnam|2020-03-18	Asia|hCoV-19/Bangladesh/BCSIR-NILMRC-175/2020|EPI ISL 483622|B.1.1.316|Bangladesh|2020-06-12	0.0003694731	Asia
Asia|hCoV-19/Hong Kong/HKU-200723-043/2020|EPI ISL 497810|B.1|Hong Kong|2020-03-18	Asia|hCoV-19/Bangladesh/BCSIR-NILMRC-175/2020|EPI ISL 483622|B.1.1.316|Bangladesh|2020-06-12	0.0004366549	Asia
Asia|hCoV-19/Oman/RESP-20-3080/2020|EPI ISL 457979|B.1.1|Oman|2020-03-18	Asia|hCoV-19/Bangladesh/BCSIR-NILMRC-175/2020|EPI ISL 483622|B.1.1.316|Bangladesh|2020-06-12	0.0001678914	Asia
Asia|hCoV-19/Lebanon/LB-R8/2020|EPI ISL 498551|B.1.5|Lebanon|2020-03-19	Asia|hCoV-19/Bangladesh/BCSIR-NILMRC-175/2020|EPI ISL 483622|B.1.1.316|Bangladesh|2020-06-12	0.0003694731	Asia
Asia|hCoV-19/Japan/PG-0281/2020|EPI ISL 479961|B.1.1|Japan|2020-03-19	Asia|hCoV-19/Bangladesh/BCSIR-NILMRC-175/2020|EPI ISL 483622|B.1.1.316|Bangladesh|2020-06-12	0.0002014738	Asia
Asia|hCoV-19/United Arab Emirates/L9584510/2020|EPI ISL 520743|B.1.1|United Arab Emirates|2020-03-19	Asia|hCoV-19/Bangladesh/BCSIR-NILMRC-175/2020|EPI ISL 483622|B.1.1.316|Bangladesh|2020-06-12	0.0002014831	Asia
Asia|hCoV-19/Wuhan/HB-WH4-212/2020|EPI ISL 454961|B|China|2020-03-19	Asia|hCoV-19/Bangladesh/BCSIR-NILMRC-175/2020|EPI ISL 483622|B.1.1.316|Bangladesh|2020-06-12	0.0005038913	Asia
Asia|hCoV-19/Taiwan/NCKUH-007/2020|EPI ISL 493202|B.40|Taiwan|2020-03-20	Asia|hCoV-19/Bangladesh/BCSIR-NILMRC-175/2020|EPI ISL 483622|B.1.1.316|Bangladesh|2020-06-12	0.0006383333	Asia
Asia|hCoV-19/Taiwan/107/2020|EPI ISL 420085|B.1|Taiwan|2020-03-20	Asia|hCoV-19/Bangladesh/BCSIR-NILMRC-175/2020|EPI ISL 483622|B.1.1.316|Bangladesh|2020-06-12	0.0004030698	Asia
Asia|hCoV-19/Oman/RESP-20-3700/2020|EPI ISL 457986|B|Oman|2020-03-20	Asia|hCoV-19/Bangladesh/BCSIR-NILMRC-175/2020|EPI ISL 483622|B.1.1.316|Bangladesh|2020-06-12	0.0004366605	Asia
Asia|hCoV-19/Singapore/173nan/2020|EPI ISL 538441|B.1|Singapore|2020-03-20	Asia|hCoV-19/Bangladesh/BCSIR-NILMRC-175/2020|EPI ISL 483622|B.1.1.316|Bangladesh|2020-06-12	0.0003358679	Asia
Asia|hCoV-19/Taiwan/CGMH-CGU-23/2020|EPI ISL 444276|B.1.255|Taiwan|2020-03-21	Asia|hCoV-19/Bangladesh/BCSIR-NILMRC-175/2020|EPI ISL 483622|B.1.1.316|Bangladesh|2020-06-12	0.0003358679	Asia
Asia|hCoV-19/Vietnam/VNHN 1492/2020|EPI ISL 455699|B.1.1|Vietnam|2020-03-21	Asia|hCoV-19/Bangladesh/BCSIR-NILMRC-175/2020|EPI ISL 483622|B.1.1.316|Bangladesh|2020-06-12	0.0002014831	Asia
Asia|hCoV-19/Singapore/179/2020|EPI ISL 462297|B|Singapore|2020-03-21	Asia|hCoV-19/Bangladesh/BCSIR-NILMRC-175/2020|EPI ISL 483622|B.1.1.316|Bangladesh|2020-06-12	0.0005374771	Asia
Asia|hCoV-19/Hangzhou/HZCDCp145/2020|EPI ISL 482582|B.1.1|China|2020-03-21	Asia|hCoV-19/Bangladesh/BCSIR-NILMRC-175/2020|EPI ISL 483622|B.1.1.316|Bangladesh|2020-06-12	0.0002014737	Asia
Asia|hCoV-19/Hangzhou/HZCDC7184F/2020|EPI ISL 482583|B.1|China|2020-03-22	Asia|hCoV-19/Bangladesh/BCSIR-NILMRC-175/2020|EPI ISL 483622|B.1.1.316|Bangladesh|2020-06-12	0.0003358623	Asia
Asia|hCoV-19/Beijing/DT-travelUK01/2020|EPI ISL 452355|B.1.1|China|2020-03-22	Asia|hCoV-19/Bangladesh/BCSIR-NILMRC-175/2020|EPI ISL 483622|B.1.1.316|Bangladesh|2020-06-12	0.0002350684	Asia
Asia|hCoV-19/Israel/701002334/2020|EPI ISL 447306|B.1|Israel|2020-03-22	Asia|hCoV-19/Bangladesh/BCSIR-NILMRC-175/2020|EPI ISL 483622|B.1.1.316|Bangladesh|2020-06-12	0.0004030952	Asia
Asia|hCoV-19/South Korea/KCDC2145/2020|EPI ISL 498046|B.1|South Korea|2020-03-22	Asia|hCoV-19/Bangladesh/BCSIR-NILMRC-175/2020|EPI ISL 483622|B.1.1.316|Bangladesh|2020-06-12	0.0003358679	Asia
Asia|hCoV-19/Saudi Arabia/KAUST-Makkah13/2020|EPI ISL 437466|A|Saudi Arabia|2020-03-23	Asia|hCoV-19/Bangladesh/BCSIR-NILMRC-175/2020|EPI ISL 483622|B.1.1.316|Bangladesh|2020-06-12	0.0005711339	Asia
Asia|hCoV-19/Japan/PG-0232/2020|EPI ISL 479927|A|Japan|2020-03-23	Asia|hCoV-19/Bangladesh/BCSIR-NILMRC-175/2020|EPI ISL 483622|B.1.1.316|Bangladesh|2020-06-12	0.0006383120	Asia
Asia|hCoV-19/Taiwan/108/2020|EPI ISL 429883|B.1|Taiwan|2020-03-23	Asia|hCoV-19/Bangladesh/BCSIR-NILMRC-175/2020|EPI ISL 483622|B.1.1.316|Bangladesh|2020-06-12	0.0003358679	Asia
Asia|hCoV-19/Saudi Arabia/KFSHRC27/2020|EPI ISL 507032|B.1.246|Saudi Arabia|2020-03-23	Asia|hCoV-19/Bangladesh/BCSIR-NILMRC-175/2020|EPI ISL 483622|B.1.1.316|Bangladesh|2020-06-12	0.0003694622	Asia
Asia|hCoV-19/Taiwan/TSGH-14/2020|EPI ISL 428231|B.1.255|Taiwan|2020-03-24	Asia|hCoV-19/Bangladesh/BCSIR-NILMRC-175/2020|EPI ISL 483622|B.1.1.316|Bangladesh|2020-06-12	0.0004367155	Asia
Asia|hCoV-19/Israel/701002431/2020|EPI ISL 447302|B.1.1|Israel|2020-03-24	Asia|hCoV-19/Bangladesh/BCSIR-NILMRC-175/2020|EPI ISL 483622|B.1.1.316|Bangladesh|2020-06-12	0.0002350684	Asia
Asia|hCoV-19/Israel/701002458/2020|EPI ISL 447297|B.1|Israel|2020-03-24	Asia|hCoV-19/Bangladesh/BCSIR-NILMRC-175/2020|EPI ISL 483622|B.1.1.316|Bangladesh|2020-06-12	0.0003694622	Asia
Asia|hCoV-19/Taiwan/TSGH-10/2020|EPI ISL 427397|B.40|Taiwan|2020-03-24	Asia|hCoV-19/Bangladesh/BCSIR-NILMRC-175/2020|EPI ISL 483622|B.1.1.316|Bangladesh|2020-06-12	0.0005711170	Asia
Asia|hCoV-19/Singapore/486/2020|EPI ISL 476820|B|Singapore|2020-03-25	Asia|hCoV-19/Bangladesh/BCSIR-NILMRC-175/2020|EPI ISL 483622|B.1.1.316|Bangladesh|2020-06-12	0.0005038447	Asia
Asia|hCoV-19/Israel/990059251/2020|EPI ISL 447269|B.1|Israel|2020-03-25	Asia|hCoV-19/Bangladesh/BCSIR-NILMRC-175/2020|EPI ISL 483622|B.1.1.316|Bangladesh|2020-06-12	0.0003694622	Asia
Asia|hCoV-19/Oman/RESP-20-5505/2020|EPI ISL 457994|B.1|Oman|2020-03-25	Asia|hCoV-19/Bangladesh/BCSIR-NILMRC-175/2020|EPI ISL 483622|B.1.1.316|Bangladesh|2020-06-12	0.0004030698	Asia
Asia|hCoV-19/Thailand/Bangkok-0038/2020|EPI ISL 429174|B.1|Thailand|2020-03-25	Asia|hCoV-19/Bangladesh/BCSIR-NILMRC-175/2020|EPI ISL 483622|B.1.1.316|Bangladesh|2020-06-12	0.0003358679	Asia
Asia|hCoV-19/South Korea/IHC3486/2020|EPI ISL 541001|B.1.1|South Korea|2020-03-26	Asia|hCoV-19/Bangladesh/BCSIR-NILMRC-175/2020|EPI ISL 483622|B.1.1.316|Bangladesh|2020-06-12	0.0002014737	Asia
Asia|hCoV-19/Israel/2047145/2020|EPI ISL 447396|B.1.1|Israel|2020-03-26	Asia|hCoV-19/Bangladesh/BCSIR-NILMRC-175/2020|EPI ISL 483622|B.1.1.316|Bangladesh|2020-06-12	0.0002014738	Asia
Asia|hCoV-19/South Korea/KCDC2183/2020|EPI ISL 506977|B.1.1|South Korea|2020-03-26	Asia|hCoV-19/Bangladesh/BCSIR-NILMRC-175/2020|EPI ISL 483622|B.1.1.316|Bangladesh|2020-06-12	0.0002014738	Asia
Asia|hCoV-19/Israel/701002666/2020|EPI ISL 447286|B.1|Israel|2020-03-26	Asia|hCoV-19/Bangladesh/BCSIR-NILMRC-175/2020|EPI ISL 483622|B.1.1.316|Bangladesh|2020-06-12	0.0004030765	Asia
Asia|hCoV-19/Japan/PG-0318/2020|EPI ISL 479993|B.1|Japan|2020-03-27	Asia|hCoV-19/Bangladesh/BCSIR-NILMRC-175/2020|EPI ISL 483622|B.1.1.316|Bangladesh|2020-06-12	0.0004030765	Asia
Asia|hCoV-19/Indonesia/JK-EIJK-03/2020|EPI ISL 437191|B|Indonesia|2020-03-27	Asia|hCoV-19/Bangladesh/BCSIR-NILMRC-175/2020|EPI ISL 483622|B.1.1.316|Bangladesh|2020-06-12	0.0004366678	Asia
Asia|hCoV-19/Vietnam/VNHN 3085/2020|EPI ISL 455703|B.1.1|Vietnam|2020-03-27	Asia|hCoV-19/Bangladesh/BCSIR-NILMRC-175/2020|EPI ISL 483622|B.1.1.316|Bangladesh|2020-06-12	0.0002350575	Asia
Asia|hCoV-19/Saudi Arabia/KFSHRC43/2020|EPI ISL 507036|B.1.247|Saudi Arabia|2020-03-27	Asia|hCoV-19/Bangladesh/BCSIR-NILMRC-175/2020|EPI ISL 483622|B.1.1.316|Bangladesh|2020-06-12	0.0004030765	Asia
Asia|hCoV-19/Georgia/Tb-1352/2020|EPI ISL 420140|B.1|Georgia|2020-03-28	Asia|hCoV-19/Bangladesh/BCSIR-NILMRC-175/2020|EPI ISL 483622|B.1.1.316|Bangladesh|2020-06-12	0.0003694793	Asia
Asia|hCoV-19/South Korea/KCDC2189/2020|EPI ISL 506983|B.1.5|South Korea|2020-03-28	Asia|hCoV-19/Bangladesh/BCSIR-NILMRC-175/2020|EPI ISL 483622|B.1.1.316|Bangladesh|2020-06-12	0.0003694560	Asia
Asia|hCoV-19/Thailand/Bangkok-0043/2020|EPI ISL 429179|B.1.5|Thailand|2020-03-28	Asia|hCoV-19/Bangladesh/BCSIR-NILMRC-175/2020|EPI ISL 483622|B.1.1.316|Bangladesh|2020-06-12	0.0003358623	Asia
Asia|hCoV-19/South Korea/KCDC2190/2020|EPI ISL 506984|B.1|South Korea|2020-03-28	Asia|hCoV-19/Bangladesh/BCSIR-NILMRC-175/2020|EPI ISL 483622|B.1.1.316|Bangladesh|2020-06-12	0.0004366808	Asia
Asia|hCoV-19/Saudi Arabia/KAUST-Madinah238/2020|EPI ISL 437733|B.1.246|Saudi Arabia|2020-03-29	Asia|hCoV-19/Bangladesh/BCSIR-NILMRC-175/2020|EPI ISL 483622|B.1.1.316|Bangladesh|2020-06-12	0.0004366751	Asia
Asia|hCoV-19/Singapore/930/2020|EPI ISL 538462|B.1|Singapore|2020-03-29	Asia|hCoV-19/Bangladesh/BCSIR-NILMRC-175/2020|EPI ISL 483622|B.1.1.316|Bangladesh|2020-06-12	0.0003358679	Asia
Asia|hCoV-19/Oman/RESP-20-6417/2020|EPI ISL 457996|B.1|Oman|2020-03-29	Asia|hCoV-19/Bangladesh/BCSIR-NILMRC-175/2020|EPI ISL 483622|B.1.1.316|Bangladesh|2020-06-12	0.0004366953	Asia
Asia|hCoV-19/Saudi Arabia/KAUST-Madinah255/2020|EPI ISL 437739|B.1.36.6|Saudi Arabia|2020-03-29	Asia|hCoV-19/Bangladesh/BCSIR-NILMRC-175/2020|EPI ISL 483622|B.1.1.316|Bangladesh|2020-06-12	0.0004702533	Asia
Asia|hCoV-19/Indonesia/JI-ITD-1273V/2020|EPI ISL 529964|B|Indonesia|2020-03-30	Asia|hCoV-19/Bangladesh/BCSIR-NILMRC-175/2020|EPI ISL 483622|B.1.1.316|Bangladesh|2020-06-12	0.0005375110	Asia
Asia|hCoV-19/Saudi Arabia/KAUST-Madinah254/2020|EPI ISL 437738|B.1.246|Saudi Arabia|2020-03-30	Asia|hCoV-19/Bangladesh/BCSIR-NILMRC-175/2020|EPI ISL 483622|B.1.1.316|Bangladesh|2020-06-12	0.0003694622	Asia
Asia|hCoV-19/Malaysia/3499/2020|EPI ISL 501205|B.6|Malaysia|2020-03-30	Asia|hCoV-19/Bangladesh/BCSIR-NILMRC-175/2020|EPI ISL 483622|B.1.1.316|Bangladesh|2020-06-12	0.0006047066	Asia
Asia|hCoV-19/Malaysia/IMR WC9127/2020|EPI ISL 459956|B.6|Malaysia|2020-03-30	Asia|hCoV-19/Bangladesh/BCSIR-NILMRC-175/2020|EPI ISL 483622|B.1.1.316|Bangladesh|2020-06-12	0.0006047066	Asia
Asia|hCoV-19/India/WB-IK5/2020|EPI ISL 508376|B.1.5|India|2020-03-31	Asia|hCoV-19/Bangladesh/BCSIR-NILMRC-175/2020|EPI ISL 483622|B.1.1.316|Bangladesh|2020-06-12	0.0003022610	Asia
Asia|hCoV-19/Japan/PG-0355/2020|EPI ISL 480027|B.1.1|Japan|2020-03-31	Asia|hCoV-19/Bangladesh/BCSIR-NILMRC-175/2020|EPI ISL 483622|B.1.1.316|Bangladesh|2020-06-12	0.0002350684	Asia
Asia|hCoV-19/India/TG-CCMB-J057/2020|EPI ISL 447563|B.6|India|2020-03-31	Asia|hCoV-19/Bangladesh/BCSIR-NILMRC-175/2020|EPI ISL 483622|B.1.1.316|Bangladesh|2020-06-12	0.0007056203	Asia
Asia|hCoV-19/Singapore/933/2020|EPI ISL 538465|B.6|Singapore|2020-03-31	Asia|hCoV-19/Bangladesh/BCSIR-NILMRC-175/2020|EPI ISL 483622|B.1.1.316|Bangladesh|2020-06-12	0.0006047066	Asia
Asia|hCoV-19/Israel/2089861/2020|EPI ISL 447361|B.1|Israel|2020-04-01	Asia|hCoV-19/Bangladesh/BCSIR-NILMRC-175/2020|EPI ISL 483622|B.1.1.316|Bangladesh|2020-06-12	0.0003358679	Asia
Asia|hCoV-19/India/TG-CCMB-J283/2020|EPI ISL 450328|B.6|India|2020-04-01	Asia|hCoV-19/Bangladesh/BCSIR-NILMRC-175/2020|EPI ISL 483622|B.1.1.316|Bangladesh|2020-06-12	0.0006047066	Asia
Asia|hCoV-19/Saudi Arabia/KAUST-MADINAH281/2020|EPI ISL 513125|B.1.246|Saudi Arabia|2020-04-01	Asia|hCoV-19/Bangladesh/BCSIR-NILMRC-175/2020|EPI ISL 483622|B.1.1.316|Bangladesh|2020-06-12	0.0004030579	Asia
Asia|hCoV-19/India/TG-CCMB-J206/2020|EPI ISL 447569|B.6|India|2020-04-01	Asia|hCoV-19/Bangladesh/BCSIR-NILMRC-175/2020|EPI ISL 483622|B.1.1.316|Bangladesh|2020-06-12	0.0006720056	Asia
Asia|hCoV-19/India/TG-CCMB-J222/2020|EPI ISL 450332|B.6|India|2020-04-01	Asia|hCoV-19/Bangladesh/BCSIR-NILMRC-175/2020|EPI ISL 483622|B.1.1.316|Bangladesh|2020-06-12	0.0006047066	Asia
Asia|hCoV-19/India/TG-CCMB-J232/2020|EPI ISL 447576|B.6|India|2020-04-02	Asia|hCoV-19/Bangladesh/BCSIR-NILMRC-175/2020|EPI ISL 483622|B.1.1.316|Bangladesh|2020-06-12	0.0008065233	Asia
Asia|hCoV-19/Japan/PG-0513/2020|EPI ISL 480171|B.1.1|Japan|2020-04-02	Asia|hCoV-19/Bangladesh/BCSIR-NILMRC-175/2020|EPI ISL 483622|B.1.1.316|Bangladesh|2020-06-12	0.0002014738	Asia
Asia|hCoV-19/Taiwan/TSGH-23/2020|EPI ISL 436108|B.1|Taiwan|2020-04-02	Asia|hCoV-19/Bangladesh/BCSIR-NILMRC-175/2020|EPI ISL 483622|B.1.1.316|Bangladesh|2020-06-12	0.0003358679	Asia
Asia|hCoV-19/India/TG-CCMB-J458/2020|EPI ISL 447575|B.6|India|2020-04-02	Asia|hCoV-19/Bangladesh/BCSIR-NILMRC-175/2020|EPI ISL 483622|B.1.1.316|Bangladesh|2020-06-12	0.0007056203	Asia
Asia|hCoV-19/SaudiArabia/KAUST-JEDDAH756/2020|EPI ISL 512999|B.1.1|Saudi Arabia|2020-04-03	Asia|hCoV-19/Bangladesh/BCSIR-NILMRC-175/2020|EPI ISL 483622|B.1.1.316|Bangladesh|2020-06-12	0.0001678914	Asia
Asia|hCoV-19/Hong Kong/VM20008964-2/2020|EPI ISL 539851|B.1.1|Hong Kong|2020-04-03	Asia|hCoV-19/Bangladesh/BCSIR-NILMRC-175/2020|EPI ISL 483622|B.1.1.316|Bangladesh|2020-06-12	0.0002014738	Asia
Asia|hCoV-19/Saudi Arabia/KAIMRC64/2020|EPI ISL 507028|B.1.246|Saudi Arabia|2020-04-03	Asia|hCoV-19/Bangladesh/BCSIR-NILMRC-175/2020|EPI ISL 483622|B.1.1.316|Bangladesh|2020-06-12	0.0003694622	Asia
Asia|hCoV-19/Israel/13077558/2020|EPI ISL 447432|B.1|Israel|2020-04-03	Asia|hCoV-19/Bangladesh/BCSIR-NILMRC-175/2020|EPI ISL 483622|B.1.1.316|Bangladesh|2020-06-12	0.0003694793	Asia
Asia|hCoV-19/Israel/13077823/2020|EPI ISL 447424|B.1.3|Israel|2020-04-04	Asia|hCoV-19/Bangladesh/BCSIR-NILMRC-175/2020|EPI ISL 483622|B.1.1.316|Bangladesh|2020-06-12	0.0005038914	Asia
Asia|hCoV-19/India/MH-CCMB-NIV1/2020|EPI ISL 450321|B.6|India|2020-04-04	Asia|hCoV-19/Bangladesh/BCSIR-NILMRC-175/2020|EPI ISL 483622|B.1.1.316|Bangladesh|2020-06-12	0.0006383333	Asia
Asia|hCoV-19/India/OR-RMRC24/2020|EPI ISL 455775|B.1.246|India|2020-04-04	Asia|hCoV-19/Bangladesh/BCSIR-NILMRC-175/2020|EPI ISL 483622|B.1.1.316|Bangladesh|2020-06-12	0.0003694622	Asia
Asia|hCoV-19/Israel/13077846/2020|EPI ISL 447422|B.1.3|Israel|2020-04-04	Asia|hCoV-19/Bangladesh/BCSIR-NILMRC-175/2020|EPI ISL 483622|B.1.1.316|Bangladesh|2020-06-12	0.0005039063	Asia
Asia|hCoV-19/India/GJ-GBRC1s/2020|EPI ISL 426415|B.1|India|2020-04-05	Asia|hCoV-19/Bangladesh/BCSIR-NILMRC-175/2020|EPI ISL 483622|B.1.1.316|Bangladesh|2020-06-12	0.0004366937	Asia
Asia|hCoV-19/United Arab Emirates/L920643384/2020|EPI ISL 520731|A|United Arab Emirates|2020-04-05	Asia|hCoV-19/Bangladesh/BCSIR-NILMRC-175/2020|EPI ISL 483622|B.1.1.316|Bangladesh|2020-06-12	0.0006383415	Asia
Asia|hCoV-19/India/WB-IK8/2020|EPI ISL 511901|A|India|2020-04-05	Asia|hCoV-19/Bangladesh/BCSIR-NILMRC-175/2020|EPI ISL 483622|B.1.1.316|Bangladesh|2020-06-12	0.0006047144	Asia
Asia|hCoV-19/SaudiArabia/KAUST-MADINAH519/2020|EPI ISL 513166|B.1.246|Saudi Arabia|2020-04-05	Asia|hCoV-19/Bangladesh/BCSIR-NILMRC-175/2020|EPI ISL 483622|B.1.1.316|Bangladesh|2020-06-12	0.0003694622	Asia
Asia|hCoV-19/SaudiArabia/KAUST-JEDDAH927/2020|EPI ISL 513056|B.1.1|Saudi Arabia|2020-04-06	Asia|hCoV-19/Bangladesh/BCSIR-NILMRC-175/2020|EPI ISL 483622|B.1.1.316|Bangladesh|2020-06-12	0.0002350684	Asia
Asia|hCoV-19/Singapore/947/2020|EPI ISL 538481|B.1|Singapore|2020-04-06	Asia|hCoV-19/Bangladesh/BCSIR-NILMRC-175/2020|EPI ISL 483622|B.1.1.316|Bangladesh|2020-06-12	0.0003358679	Asia
Asia|hCoV-19/SaudiArabia/KAUST-JEDDAH916/2020|EPI ISL 513047|B.1.5|Saudi Arabia|2020-04-06	Asia|hCoV-19/Bangladesh/BCSIR-NILMRC-175/2020|EPI ISL 483622|B.1.1.316|Bangladesh|2020-06-12	0.0003358679	Asia
Asia|hCoV-19/Saudi Arabia/KAUST-Makkah227/2020|EPI ISL 437723|B.1.36.6|Saudi Arabia|2020-04-06	Asia|hCoV-19/Bangladesh/BCSIR-NILMRC-175/2020|EPI ISL 483622|B.1.1.316|Bangladesh|2020-06-12	0.0004366549	Asia
Asia|hCoV-19/Japan/PG-0507/2020|EPI ISL 480166|B.1.1|Japan|2020-04-07	Asia|hCoV-19/Bangladesh/BCSIR-NILMRC-175/2020|EPI ISL 483622|B.1.1.316|Bangladesh|2020-06-12	0.0002686550	Asia
Asia|hCoV-19/United Arab Emirates/L920647430/2020|EPI ISL 520733|A|United Arab Emirates|2020-04-07	Asia|hCoV-19/Bangladesh/BCSIR-NILMRC-175/2020|EPI ISL 483622|B.1.1.316|Bangladesh|2020-06-12	0.0006047323	Asia
Asia|hCoV-19/Singapore/951/2020|EPI ISL 538485|B.6|Singapore|2020-04-07	Asia|hCoV-19/Bangladesh/BCSIR-NILMRC-175/2020|EPI ISL 483622|B.1.1.316|Bangladesh|2020-06-12	0.0006383144	Asia
Asia|hCoV-19/Hong Kong/HKU-200723-056/2020|EPI ISL 497823|B.1.1|Hong Kong|2020-04-07	Asia|hCoV-19/Bangladesh/BCSIR-NILMRC-175/2020|EPI ISL 483622|B.1.1.316|Bangladesh|2020-06-12	0.0002686506	Asia
Asia|hCoV-19/Oman/12096/2020|EPI ISL 491147|B.1.1.27|Oman|2020-04-08	Asia|hCoV-19/Bangladesh/BCSIR-NILMRC-175/2020|EPI ISL 483622|B.1.1.316|Bangladesh|2020-06-12	0.0003358424	Asia
Asia|hCoV-19/Bangladesh/CHRF-0009/2020|EPI ISL 468077|B.1.1.316|Bangladesh|2020-04-08	Asia|hCoV-19/Bangladesh/BCSIR-NILMRC-175/2020|EPI ISL 483622|B.1.1.316|Bangladesh|2020-06-12	0.0001343042	Asia
Asia|hCoV-19/Vietnam/VNHN 4806/2020|EPI ISL 455711|B.1.1|Vietnam|2020-04-08	Asia|hCoV-19/Bangladesh/BCSIR-NILMRC-175/2020|EPI ISL 483622|B.1.1.316|Bangladesh|2020-06-12	0.0002350684	Asia
Asia|hCoV-19/Jordan/SR-0335/2020|EPI ISL 450187|B.1.246|Jordan|2020-04-08	Asia|hCoV-19/Bangladesh/BCSIR-NILMRC-175/2020|EPI ISL 483622|B.1.1.316|Bangladesh|2020-06-12	0.0004030579	Asia
Asia|hCoV-19/Vietnam/VNHN 4868/2020|EPI ISL 455710|B.1.1|Vietnam|2020-04-09	Asia|hCoV-19/Bangladesh/BCSIR-NILMRC-175/2020|EPI ISL 483622|B.1.1.316|Bangladesh|2020-06-12	0.0002014738	Asia
Asia|hCoV-19/SaudiArabia/KAUST-JEDDAH493/2020|EPI ISL 512936|B.1.186|Saudi Arabia|2020-04-09	Asia|hCoV-19/Bangladesh/BCSIR-NILMRC-175/2020|EPI ISL 483622|B.1.1.316|Bangladesh|2020-06-12	0.0003358523	Asia
Asia|hCoV-19/Israel/CVL-n-6744/2020|EPI ISL 474958|B.1.1|Israel|2020-04-09	Asia|hCoV-19/Bangladesh/BCSIR-NILMRC-175/2020|EPI ISL 483622|B.1.1.316|Bangladesh|2020-06-12	0.0005038848	Asia
Asia|hCoV-19/Japan/Donner12/2020|EPI ISL 438956|B.1.1|Japan|2020-04-09	Asia|hCoV-19/Bangladesh/BCSIR-NILMRC-175/2020|EPI ISL 483622|B.1.1.316|Bangladesh|2020-06-12	0.0002014738	Asia
Asia|hCoV-19/Malaysia/IMR WC13946/2020|EPI ISL 490047|B.6|Malaysia|2020-04-10	Asia|hCoV-19/Bangladesh/BCSIR-NILMRC-175/2020|EPI ISL 483622|B.1.1.316|Bangladesh|2020-06-12	0.0007055759	Asia
Asia|hCoV-19/Vietnam/VNHN 4864/2020|EPI ISL 455708|B.1.1|Vietnam|2020-04-10	Asia|hCoV-19/Bangladesh/BCSIR-NILMRC-175/2020|EPI ISL 483622|B.1.1.316|Bangladesh|2020-06-12	0.0002350575	Asia
Asia|hCoV-19/Israel/n14292/2020|EPI ISL 483712|B.1.3|Israel|2020-04-10	Asia|hCoV-19/Bangladesh/BCSIR-NILMRC-175/2020|EPI ISL 483622|B.1.1.316|Bangladesh|2020-06-12	0.0004702812	Asia
Asia|hCoV-19/Malaysia/IMR WC12897/2020|EPI ISL 490015|B.1.178|Malaysia|2020-04-10	Asia|hCoV-19/Bangladesh/BCSIR-NILMRC-175/2020|EPI ISL 483622|B.1.1.316|Bangladesh|2020-06-12	0.0005038830	Asia
Asia|hCoV-19/Oman/205028472/2020|EPI ISL 458119|B.1.1.27|Oman|2020-04-11	Asia|hCoV-19/Bangladesh/BCSIR-NILMRC-175/2020|EPI ISL 483622|B.1.1.316|Bangladesh|2020-06-12	0.0002686630	Asia
Asia|hCoV-19/India/GJ-GBRC95a/2020|EPI ISL 450782|B.1.247|India|2020-04-11	Asia|hCoV-19/Bangladesh/BCSIR-NILMRC-175/2020|EPI ISL 483622|B.1.1.316|Bangladesh|2020-06-12	0.0004366953	Asia
Asia|hCoV-19/South Korea/KCDC2202/2020|EPI ISL 506995|B.1|South Korea|2020-04-11	Asia|hCoV-19/Bangladesh/BCSIR-NILMRC-175/2020|EPI ISL 483622|B.1.1.316|Bangladesh|2020-06-12	0.0004030765	Asia
Asia|hCoV-19/Israel/CVL-n-7422/2020|EPI ISL 475023|B.1|Israel|2020-04-11	Asia|hCoV-19/Bangladesh/BCSIR-NILMRC-175/2020|EPI ISL 483622|B.1.1.316|Bangladesh|2020-06-12	0.0003358679	Asia
Asia|hCoV-19/Oman/16904/2020|EPI ISL 525423|B.1|Oman|2020-04-12	Asia|hCoV-19/Bangladesh/BCSIR-NILMRC-175/2020|EPI ISL 483622|B.1.1.316|Bangladesh|2020-06-12	0.0005038680	Asia
Asia|hCoV-19/Oman/205028718/2020|EPI ISL 457702|B.1.1|Oman|2020-04-12	Asia|hCoV-19/Bangladesh/BCSIR-NILMRC-175/2020|EPI ISL 483622|B.1.1.316|Bangladesh|2020-06-12	0.0002350684	Asia
Asia|hCoV-19/India/TG-CCMB-K272/2020|EPI ISL 458070|B.6|India|2020-04-12	Asia|hCoV-19/Bangladesh/BCSIR-NILMRC-175/2020|EPI ISL 483622|B.1.1.316|Bangladesh|2020-06-12	0.0007056202	Asia
Asia|hCoV-19/Malaysia/8451/2020|EPI ISL 501222|B.1.98|Malaysia|2020-04-12	Asia|hCoV-19/Bangladesh/BCSIR-NILMRC-175/2020|EPI ISL 483622|B.1.1.316|Bangladesh|2020-06-12	0.0004368971	Asia
Asia|hCoV-19/India/GJ-GBRC4/2020|EPI ISL 435051|B.1|India|2020-04-13	Asia|hCoV-19/Bangladesh/BCSIR-NILMRC-175/2020|EPI ISL 483622|B.1.1.316|Bangladesh|2020-06-12	0.0004366953	Asia
Asia|hCoV-19/India/WB-IK9/2020|EPI ISL 508407|B.1.5|India|2020-04-13	Asia|hCoV-19/Bangladesh/BCSIR-NILMRC-175/2020|EPI ISL 483622|B.1.1.316|Bangladesh|2020-06-12	0.0002686709	Asia
Asia|hCoV-19/South Korea/KCDC2209/2020|EPI ISL 510548|B.1|South Korea|2020-04-13	Asia|hCoV-19/Bangladesh/BCSIR-NILMRC-175/2020|EPI ISL 483622|B.1.1.316|Bangladesh|2020-06-12	0.0004030698	Asia
Asia|hCoV-19/Oman/205028997/2020|EPI ISL 458120|B.1.1.27|Oman|2020-04-13	Asia|hCoV-19/Bangladesh/BCSIR-NILMRC-175/2020|EPI ISL 483622|B.1.1.316|Bangladesh|2020-06-12	0.0003694342	Asia
Asia|hCoV-19/India/TG-CCMB-K499/2020|EPI ISL 447865|B.6|India|2020-04-14	Asia|hCoV-19/Bangladesh/BCSIR-NILMRC-175/2020|EPI ISL 483622|B.1.1.316|Bangladesh|2020-06-12	0.0006383628	Asia
Asia|hCoV-19/Kazakhstan/16183/2020|EPI ISL 454576|A.2|Kazakhstan|2020-04-14	Asia|hCoV-19/Bangladesh/BCSIR-NILMRC-175/2020|EPI ISL 483622|B.1.1.316|Bangladesh|2020-06-12	0.0006383144	Asia
Asia|hCoV-19/Japan/Donner21/2020|EPI ISL 438965|B.1.1|Japan|2020-04-14	Asia|hCoV-19/Bangladesh/BCSIR-NILMRC-175/2020|EPI ISL 483622|B.1.1.316|Bangladesh|2020-06-12	0.0002686550	Asia
Asia|hCoV-19/Kazakhstan/16238/2020|EPI ISL 454498|A.2|Kazakhstan|2020-04-14	Asia|hCoV-19/Bangladesh/BCSIR-NILMRC-175/2020|EPI ISL 483622|B.1.1.316|Bangladesh|2020-06-12	0.0007391460	Asia
Asia|hCoV-19/Israel/130710157/2020|EPI ISL 447465|B.1.1|Israel|2020-04-15	Asia|hCoV-19/Bangladesh/BCSIR-NILMRC-175/2020|EPI ISL 483622|B.1.1.316|Bangladesh|2020-06-12	0.0003695630	Asia
Asia|hCoV-19/Israel/2113155/2020|EPI ISL 447349|B.1.3|Israel|2020-04-15	Asia|hCoV-19/Bangladesh/BCSIR-NILMRC-175/2020|EPI ISL 483622|B.1.1.316|Bangladesh|2020-06-12	0.0005038830	Asia
Asia|hCoV-19/Israel/2113178/2020|EPI ISL 447345|B.1|Israel|2020-04-15	Asia|hCoV-19/Bangladesh/BCSIR-NILMRC-175/2020|EPI ISL 483622|B.1.1.316|Bangladesh|2020-06-12	0.0004030765	Asia
Asia|hCoV-19/United Arab Emirates/L920667894/2020|EPI ISL 520736|B.1.1|United Arab Emirates|2020-04-15	Asia|hCoV-19/Bangladesh/BCSIR-NILMRC-175/2020|EPI ISL 483622|B.1.1.316|Bangladesh|2020-06-12	0.0002686506	Asia
Asia|hCoV-19/Israel/CVL-n-8414/2020|EPI ISL 474983|B.1.3|Israel|2020-04-16	Asia|hCoV-19/Bangladesh/BCSIR-NILMRC-175/2020|EPI ISL 483622|B.1.1.316|Bangladesh|2020-06-12	0.0005038979	Asia
Asia|hCoV-19/SaudiArabia/KAUST-JEDDAH504/2020|EPI ISL 512941|B.1.246|Saudi Arabia|2020-04-16	Asia|hCoV-19/Bangladesh/BCSIR-NILMRC-175/2020|EPI ISL 483622|B.1.1.316|Bangladesh|2020-06-12	0.0003694622	Asia
Asia|hCoV-19/Israel/CVL-n-8411/2020|EPI ISL 475008|B.1.3|Israel|2020-04-16	Asia|hCoV-19/Bangladesh/BCSIR-NILMRC-175/2020|EPI ISL 483622|B.1.1.316|Bangladesh|2020-06-12	0.0004366679	Asia
Asia|hCoV-19/India/TN-CCMB-C1-12/2020|EPI ISL 447584|B.6|India|2020-04-16	Asia|hCoV-19/Bangladesh/BCSIR-NILMRC-175/2020|EPI ISL 483622|B.1.1.316|Bangladesh|2020-06-12	0.0006383439	Asia
Asia|hCoV-19/United Arab Emirates/L2004034664/2020|EPI ISL 520670|A|United Arab Emirates|2020-04-17	Asia|hCoV-19/Bangladesh/BCSIR-NILMRC-175/2020|EPI ISL 483622|B.1.1.316|Bangladesh|2020-06-12	0.0006383415	Asia
Asia|hCoV-19/United Arab Emirates/L920066831/2020|EPI ISL 520717|B.1.1|United Arab Emirates|2020-04-17	Asia|hCoV-19/Bangladesh/BCSIR-NILMRC-175/2020|EPI ISL 483622|B.1.1.316|Bangladesh|2020-06-12	0.0004030579	Asia
Asia|hCoV-19/United Arab Emirates/L2004034634/2020|EPI ISL 520669|B.1.1|United Arab Emirates|2020-04-17	Asia|hCoV-19/Bangladesh/BCSIR-NILMRC-175/2020|EPI ISL 483622|B.1.1.316|Bangladesh|2020-06-12	0.0001678914	Asia
Asia|hCoV-19/Oman/24618/2020|EPI ISL 491129|B.1.1.27|Oman|2020-04-17	Asia|hCoV-19/Bangladesh/BCSIR-NILMRC-175/2020|EPI ISL 483622|B.1.1.316|Bangladesh|2020-06-12	0.0003022660	Asia
Asia|hCoV-19/Oman/24647/2020|EPI ISL 491139|B.1.1|Oman|2020-04-18	Asia|hCoV-19/Bangladesh/BCSIR-NILMRC-175/2020|EPI ISL 483622|B.1.1.316|Bangladesh|2020-06-12	0.0002014738	Asia
Asia|hCoV-19/SaudiArabia/KAUST-MAKKAH772/2020|EPI ISL 513242|B.1.247|Saudi Arabia|2020-04-18	Asia|hCoV-19/Bangladesh/BCSIR-NILMRC-175/2020|EPI ISL 483622|B.1.1.316|Bangladesh|2020-06-12	0.0005038531	Asia
Asia|hCoV-19/United Arab Emirates/L2004034680/2020|EPI ISL 520671|B.1.5|United Arab Emirates|2020-04-18	Asia|hCoV-19/Bangladesh/BCSIR-NILMRC-175/2020|EPI ISL 483622|B.1.1.316|Bangladesh|2020-06-12	0.0002686709	Asia
Asia|hCoV-19/SaudiArabia/KAUST-MAKKAH771/2020|EPI ISL 513241|B.1.247|Saudi Arabia|2020-04-18	Asia|hCoV-19/Bangladesh/BCSIR-NILMRC-175/2020|EPI ISL 483622|B.1.1.316|Bangladesh|2020-06-12	0.0005038531	Asia
Asia|hCoV-19/Israel/CVL-n-9331/2020|EPI ISL 474970|B.1.3|Israel|2020-04-19	Asia|hCoV-19/Bangladesh/BCSIR-NILMRC-175/2020|EPI ISL 483622|B.1.1.316|Bangladesh|2020-06-12	0.0004366679	Asia
Asia|hCoV-19/Taiwan/CGMH-CGU-26/2020|EPI ISL 452178|B.6|Taiwan|2020-04-19	Asia|hCoV-19/Bangladesh/BCSIR-NILMRC-175/2020|EPI ISL 483622|B.1.1.316|Bangladesh|2020-06-12	0.0007391679	Asia
Asia|hCoV-19/India/WB-S17/2020|EPI ISL 455647|B.1|India|2020-04-19	Asia|hCoV-19/Bangladesh/BCSIR-NILMRC-175/2020|EPI ISL 483622|B.1.1.316|Bangladesh|2020-06-12	0.0003022749	Asia
Asia|hCoV-19/India/MH-BJMC-1697/2020|EPI ISL 496521|B.6|India|2020-04-19	Asia|hCoV-19/Bangladesh/BCSIR-NILMRC-175/2020|EPI ISL 483622|B.1.1.316|Bangladesh|2020-06-12	0.0007728766	Asia
Asia|hCoV-19/SaudiArabia/KAUST-MADINAH446/2020|EPI ISL 513159|B.1.160|Saudi Arabia|2020-04-20	Asia|hCoV-19/Bangladesh/BCSIR-NILMRC-175/2020|EPI ISL 483622|B.1.1.316|Bangladesh|2020-06-12	0.0004366751	Asia
Asia|hCoV-19/Kazakhstan/21399/2020|EPI ISL 454502|B.1.246|Kazakhstan|2020-04-20	Asia|hCoV-19/Bangladesh/BCSIR-NILMRC-175/2020|EPI ISL 483622|B.1.1.316|Bangladesh|2020-06-12	0.0003694622	Asia
Asia|hCoV-19/Israel/130711082/2020|EPI ISL 447456|B.1|Israel|2020-04-20	Asia|hCoV-19/Bangladesh/BCSIR-NILMRC-175/2020|EPI ISL 483622|B.1.1.316|Bangladesh|2020-06-12	0.0003694793	Asia
Asia|hCoV-19/SaudiArabia/KAUST-MADINAH444/2020|EPI ISL 513158|B.1.160|Saudi Arabia|2020-04-20	Asia|hCoV-19/Bangladesh/BCSIR-NILMRC-175/2020|EPI ISL 483622|B.1.1.316|Bangladesh|2020-06-12	0.0005038914	Asia
Asia|hCoV-19/SaudiArabia/KAUST-MAKKAH290/2020|EPI ISL 513214|B.1.247|Saudi Arabia|2020-04-21	Asia|hCoV-19/Bangladesh/BCSIR-NILMRC-175/2020|EPI ISL 483622|B.1.1.316|Bangladesh|2020-06-12	0.0005038531	Asia
Asia|hCoV-19/Kazakhstan/NCB-5/2020|EPI ISL 435048|A.2|Kazakhstan|2020-04-21	Asia|hCoV-19/Bangladesh/BCSIR-NILMRC-175/2020|EPI ISL 483622|B.1.1.316|Bangladesh|2020-06-12	0.0006719434	Asia
Asia|hCoV-19/Israel/CVL-n-10261/2020|EPI ISL 474991|B.1|Israel|2020-04-21	Asia|hCoV-19/Bangladesh/BCSIR-NILMRC-175/2020|EPI ISL 483622|B.1.1.316|Bangladesh|2020-06-12	0.0004366953	Asia
Asia|hCoV-19/SaudiArabia/KAUST-JEDDAH546/2020|EPI ISL 512956|B.1.1|Saudi Arabia|2020-04-21	Asia|hCoV-19/Bangladesh/BCSIR-NILMRC-175/2020|EPI ISL 483622|B.1.1.316|Bangladesh|2020-06-12	0.0002350684	Asia
Asia|hCoV-19/Oman/C-2673/2020|EPI ISL 491162|B.1.1|Oman|2020-04-22	Asia|hCoV-19/Bangladesh/BCSIR-NILMRC-175/2020|EPI ISL 483622|B.1.1.316|Bangladesh|2020-06-12	0.0002014738	Asia
Asia|hCoV-19/Oman/C-3067/2020|EPI ISL 491171|B.1.1.27|Oman|2020-04-22	Asia|hCoV-19/Bangladesh/BCSIR-NILMRC-175/2020|EPI ISL 483622|B.1.1.316|Bangladesh|2020-06-12	0.0003694714	Asia
Asia|hCoV-19/SaudiArabia/KAUST-JEDDAH566/2020|EPI ISL 512963|B.1.246|Saudi Arabia|2020-04-22	Asia|hCoV-19/Bangladesh/BCSIR-NILMRC-175/2020|EPI ISL 483622|B.1.1.316|Bangladesh|2020-06-12	0.0003694622	Asia
Asia|hCoV-19/India/GJ-GBRC8/2020|EPI ISL 435055|B.1.36|India|2020-04-22	Asia|hCoV-19/Bangladesh/BCSIR-NILMRC-175/2020|EPI ISL 483622|B.1.1.316|Bangladesh|2020-06-12	0.0005038680	Asia
Asia|hCoV-19/SaudiArabia/KAUST-JEDDAH535/2020|EPI ISL 512949|B.1.247|Saudi Arabia|2020-04-23	Asia|hCoV-19/Bangladesh/BCSIR-NILMRC-175/2020|EPI ISL 483622|B.1.1.316|Bangladesh|2020-06-12	0.0004366549	Asia
Asia|hCoV-19/SaudiArabia/KAUST-MADINAH368/2020|EPI ISL 513142|B.1.261|Saudi Arabia|2020-04-23	Asia|hCoV-19/Bangladesh/BCSIR-NILMRC-175/2020|EPI ISL 483622|B.1.1.316|Bangladesh|2020-06-12	0.0004030698	Asia
Asia|hCoV-19/SaudiArabia/KAUST-JEDDAH538/2020|EPI ISL 512951|B.1.5|Saudi Arabia|2020-04-23	Asia|hCoV-19/Bangladesh/BCSIR-NILMRC-175/2020|EPI ISL 483622|B.1.1.316|Bangladesh|2020-06-12	0.0002686709	Asia
Asia|hCoV-19/SaudiArabia/KAUST-JEDDAH529/2020|EPI ISL 512946|B.1.1|Saudi Arabia|2020-04-23	Asia|hCoV-19/Bangladesh/BCSIR-NILMRC-175/2020|EPI ISL 483622|B.1.1.316|Bangladesh|2020-06-12	0.0001678914	Asia
Asia|hCoV-19/United Arab Emirates/H8/2020|EPI ISL 528720|B.1|United Arab Emirates|2020-04-24	Asia|hCoV-19/Bangladesh/BCSIR-NILMRC-175/2020|EPI ISL 483622|B.1.1.316|Bangladesh|2020-06-12	0.0004367010	Asia
Asia|hCoV-19/Japan/NGS-CD-235/2020|EPI ISL 481259|B.1.1.296|Japan|2020-04-24	Asia|hCoV-19/Bangladesh/BCSIR-NILMRC-175/2020|EPI ISL 483622|B.1.1.316|Bangladesh|2020-06-12	0.0003022660	Asia
Asia|hCoV-19/Oman/RESP-20-B-2937/2020|EPI ISL 518848|B.6|Oman|2020-04-24	Asia|hCoV-19/Bangladesh/BCSIR-NILMRC-175/2020|EPI ISL 483622|B.1.1.316|Bangladesh|2020-06-12	0.0007398329	Asia
Asia|hCoV-19/SaudiArabia/KAUST-MADINAH378/2020|EPI ISL 513143|B.1.247|Saudi Arabia|2020-04-24	Asia|hCoV-19/Bangladesh/BCSIR-NILMRC-175/2020|EPI ISL 483622|B.1.1.316|Bangladesh|2020-06-12	0.0005038997	Asia
Asia|hCoV-19/Israel/CVL-n-11594/2020|EPI ISL 475017|B.1.1|Israel|2020-04-25	Asia|hCoV-19/Bangladesh/BCSIR-NILMRC-175/2020|EPI ISL 483622|B.1.1.316|Bangladesh|2020-06-12	0.0001678914	Asia
Asia|hCoV-19/India/WB-IK22/2020|EPI ISL 508352|B.6|India|2020-04-25	Asia|hCoV-19/Bangladesh/BCSIR-NILMRC-175/2020|EPI ISL 483622|B.1.1.316|Bangladesh|2020-06-12	0.0006383333	Asia
Asia|hCoV-19/India/KA-nimh-5297/2020|EPI ISL 486398|B.6|India|2020-04-25	Asia|hCoV-19/Bangladesh/BCSIR-NILMRC-175/2020|EPI ISL 483622|B.1.1.316|Bangladesh|2020-06-12	0.0008738760	Asia
Asia|hCoV-19/India/WB-IK20/2020|EPI ISL 508350|B.1.5|India|2020-04-25	Asia|hCoV-19/Bangladesh/BCSIR-NILMRC-175/2020|EPI ISL 483622|B.1.1.316|Bangladesh|2020-06-12	0.0003358679	Asia
Asia|hCoV-19/Oman/C-6069/2020|EPI ISL 491146|B.1.1.27|Oman|2020-04-26	Asia|hCoV-19/Bangladesh/BCSIR-NILMRC-175/2020|EPI ISL 483622|B.1.1.316|Bangladesh|2020-06-12	0.0004030646	Asia
Asia|hCoV-19/India/GJ-GBRC92/2020|EPI ISL 447554|B.1.5|India|2020-04-26	Asia|hCoV-19/Bangladesh/BCSIR-NILMRC-175/2020|EPI ISL 483622|B.1.1.316|Bangladesh|2020-06-12	0.0002686709	Asia
Asia|hCoV-19/India/GJ-GBRC17b/2020|EPI ISL 437446|B.1.36|India|2020-04-26	Asia|hCoV-19/Bangladesh/BCSIR-NILMRC-175/2020|EPI ISL 483622|B.1.1.316|Bangladesh|2020-06-12	0.0005711361	Asia
Asia|hCoV-19/India/GJ-GBRC17a/2020|EPI ISL 437445|B.1.36|India|2020-04-26	Asia|hCoV-19/Bangladesh/BCSIR-NILMRC-175/2020|EPI ISL 483622|B.1.1.316|Bangladesh|2020-06-12	0.0006047727	Asia
Asia|hCoV-19/Oman/RESP-20-B-3563/2020|EPI ISL 518853|B.1.1.27|Oman|2020-04-27	Asia|hCoV-19/Bangladesh/BCSIR-NILMRC-175/2020|EPI ISL 483622|B.1.1.316|Bangladesh|2020-06-12	0.0003358424	Asia
Asia|hCoV-19/India/MH-MW5/2020|EPI ISL 508439|B.6|India|2020-04-27	Asia|hCoV-19/Bangladesh/BCSIR-NILMRC-175/2020|EPI ISL 483622|B.1.1.316|Bangladesh|2020-06-12	0.0006047066	Asia
Asia|hCoV-19/Oman/RESP-20-B-3564/2020|EPI ISL 518854|B.1.1.27|Oman|2020-04-27	Asia|hCoV-19/Bangladesh/BCSIR-NILMRC-175/2020|EPI ISL 483622|B.1.1.316|Bangladesh|2020-06-12	0.0003694513	Asia
Asia|hCoV-19/India/WB-IK27/2020|EPI ISL 508357|B.1.5|India|2020-04-27	Asia|hCoV-19/Bangladesh/BCSIR-NILMRC-175/2020|EPI ISL 483622|B.1.1.316|Bangladesh|2020-06-12	0.0004030884	Asia
Asia|hCoV-19/Oman/C-9263/2020|EPI ISL 491133|B.1.1.27|Oman|2020-04-28	Asia|hCoV-19/Bangladesh/BCSIR-NILMRC-175/2020|EPI ISL 483622|B.1.1.316|Bangladesh|2020-06-12	0.0002686630	Asia
Asia|hCoV-19/United Arab Emirates/L46302981/2020|EPI ISL 520716|B.4|United Arab Emirates|2020-04-28	Asia|hCoV-19/Bangladesh/BCSIR-NILMRC-175/2020|EPI ISL 483622|B.1.1.316|Bangladesh|2020-06-12	0.0008064830	Asia
Asia|hCoV-19/United Arab Emirates/12B/2020|EPI ISL 528686|B.1.1|United Arab Emirates|2020-04-28	Asia|hCoV-19/Bangladesh/BCSIR-NILMRC-175/2020|EPI ISL 483622|B.1.1.316|Bangladesh|2020-06-12	0.0002014831	Asia
Asia|hCoV-19/United Arab Emirates/16B/2020|EPI ISL 528690|B.1.1|United Arab Emirates|2020-04-28	Asia|hCoV-19/Bangladesh/BCSIR-NILMRC-175/2020|EPI ISL 483622|B.1.1.316|Bangladesh|2020-06-12	0.0004030392	Asia
Asia|hCoV-19/India/TN-CCMB-C13/2020|EPI ISL 458035|B.6|India|2020-04-29	Asia|hCoV-19/Bangladesh/BCSIR-NILMRC-175/2020|EPI ISL 483622|B.1.1.316|Bangladesh|2020-06-12	0.0007056203	Asia
Asia|hCoV-19/India/GJ-GBRC30/2020|EPI ISL 444461|B.1.36|India|2020-04-29	Asia|hCoV-19/Bangladesh/BCSIR-NILMRC-175/2020|EPI ISL 483622|B.1.1.316|Bangladesh|2020-06-12	0.0004702533	Asia
Asia|hCoV-19/India/TN-CCMB-C20/2020|EPI ISL 471583|B.1.246|India|2020-04-29	Asia|hCoV-19/Bangladesh/BCSIR-NILMRC-175/2020|EPI ISL 483622|B.1.1.316|Bangladesh|2020-06-12	0.0004030765	Asia
Asia|hCoV-19/India/GJ-GBRC75/2020|EPI ISL 447053|B.1.247|India|2020-04-29	Asia|hCoV-19/Bangladesh/BCSIR-NILMRC-175/2020|EPI ISL 483622|B.1.1.316|Bangladesh|2020-06-12	0.0005039231	Asia
Asia|hCoV-19/India/GJ-GBRC36/2020|EPI ISL 444467|B.1.246|India|2020-04-29	Asia|hCoV-19/Bangladesh/BCSIR-NILMRC-175/2020|EPI ISL 483622|B.1.1.316|Bangladesh|2020-06-12	0.0004702968	Asia
Asia|hCoV-19/India/GJ-GBRC29/2020|EPI ISL 444460|B.1|India|2020-04-30	Asia|hCoV-19/Bangladesh/BCSIR-NILMRC-175/2020|EPI ISL 483622|B.1.1.316|Bangladesh|2020-06-12	0.0003022699	Asia
Asia|hCoV-19/India/RJ-S25/2020|EPI ISL 455655|B.1.5|India|2020-04-30	Asia|hCoV-19/Bangladesh/BCSIR-NILMRC-175/2020|EPI ISL 483622|B.1.1.316|Bangladesh|2020-06-12	0.0003694451	Asia
Asia|hCoV-19/India/WB-S29/2020|EPI ISL 455658|A|India|2020-04-30	Asia|hCoV-19/Bangladesh/BCSIR-NILMRC-175/2020|EPI ISL 483622|B.1.1.316|Bangladesh|2020-06-12	0.0007392583	Asia
Asia|hCoV-19/SaudiArabia/KAUST-MADINAH655/2020|EPI ISL 513175|B.1.246|Saudi Arabia|2020-04-30	Asia|hCoV-19/Bangladesh/BCSIR-NILMRC-175/2020|EPI ISL 483622|B.1.1.316|Bangladesh|2020-06-12	0.0004030765	Asia
Asia|hCoV-19/Saudi Arabia/KAUST-JEDDAH576/2020|EPI ISL 512969|B.1.1|Saudi Arabia|2020-04-30	Asia|hCoV-19/Bangladesh/BCSIR-NILMRC-175/2020|EPI ISL 483622|B.1.1.316|Bangladesh|2020-06-12	0.0002686550	Asia
Asia|hCoV-19/India/WB-IK32/2020|EPI ISL 508362|B.1|India|2020-05-01	Asia|hCoV-19/Bangladesh/BCSIR-NILMRC-175/2020|EPI ISL 483622|B.1.1.316|Bangladesh|2020-06-12	0.0003358523	Asia
Asia|hCoV-19/India/WB-IK35/2020|EPI ISL 508364|B.1|India|2020-05-01	Asia|hCoV-19/Bangladesh/BCSIR-NILMRC-175/2020|EPI ISL 483622|B.1.1.316|Bangladesh|2020-06-12	0.0004031984	Asia
Asia|hCoV-19/Oman/C-11911/2020|EPI ISL 491170|B.1.1|Oman|2020-05-01	Asia|hCoV-19/Bangladesh/BCSIR-NILMRC-175/2020|EPI ISL 483622|B.1.1.316|Bangladesh|2020-06-12	0.0002686675	Asia
Asia|hCoV-19/Japan/Donner29/2020|EPI ISL 469287|B.1.1|Japan|2020-05-01	Asia|hCoV-19/Bangladesh/BCSIR-NILMRC-175/2020|EPI ISL 483622|B.1.1.316|Bangladesh|2020-06-12	0.0003358325	Asia
Asia|hCoV-19/United Arab Emirates/L920716500/2020|EPI ISL 520742|B.4|United Arab Emirates|2020-05-02	Asia|hCoV-19/Bangladesh/BCSIR-NILMRC-175/2020|EPI ISL 483622|B.1.1.316|Bangladesh|2020-06-12	0.0008401565	Asia
Asia|hCoV-19/India/GJ-GBRC51/2020|EPI ISL 444482|B.1.247|India|2020-05-02	Asia|hCoV-19/Bangladesh/BCSIR-NILMRC-175/2020|EPI ISL 483622|B.1.1.316|Bangladesh|2020-06-12	0.0004030579	Asia
Asia|hCoV-19/India/GJ-GBRC124/2020|EPI ISL 455021|B.1.160|India|2020-05-02	Asia|hCoV-19/Bangladesh/BCSIR-NILMRC-175/2020|EPI ISL 483622|B.1.1.316|Bangladesh|2020-06-12	0.0004030579	Asia
Asia|hCoV-19/India/GJ-GBRC122/2020|EPI ISL 455019|B.1.5|India|2020-05-02	Asia|hCoV-19/Bangladesh/BCSIR-NILMRC-175/2020|EPI ISL 483622|B.1.1.316|Bangladesh|2020-06-12	0.0003022610	Asia
Asia|hCoV-19/India/WB-S56/2020|EPI ISL 455675|B.1.5|India|2020-05-03	Asia|hCoV-19/Bangladesh/BCSIR-NILMRC-175/2020|EPI ISL 483622|B.1.1.316|Bangladesh|2020-06-12	0.0004030884	Asia
Asia|hCoV-19/India/KA-nimh-10559/2020|EPI ISL 486400|B.4|India|2020-05-03	Asia|hCoV-19/Bangladesh/BCSIR-NILMRC-175/2020|EPI ISL 483622|B.1.1.316|Bangladesh|2020-06-12	0.0008401673	Asia
Asia|hCoV-19/India/GJ-GBRC68/2020|EPI ISL 447045|B.1.36|India|2020-05-03	Asia|hCoV-19/Bangladesh/BCSIR-NILMRC-175/2020|EPI ISL 483622|B.1.1.316|Bangladesh|2020-06-12	0.0005374702	Asia
Asia|hCoV-19/India/GJ-GBRC88b/2020|EPI ISL 447550|B.1|India|2020-05-03	Asia|hCoV-19/Bangladesh/BCSIR-NILMRC-175/2020|EPI ISL 483622|B.1.1.316|Bangladesh|2020-06-12	0.0003358623	Asia
Asia|hCoV-19/Kazakhstan/33496/2020|EPI ISL 454585|B.1.3|Kazakhstan|2020-05-04	Asia|hCoV-19/Bangladesh/BCSIR-NILMRC-175/2020|EPI ISL 483622|B.1.1.316|Bangladesh|2020-06-12	0.0005374861	Asia
Asia|hCoV-19/India/WB-IK48/2020|EPI ISL 508375|B.1|India|2020-05-04	Asia|hCoV-19/Bangladesh/BCSIR-NILMRC-175/2020|EPI ISL 483622|B.1.1.316|Bangladesh|2020-06-12	0.0003358523	Asia
Asia|hCoV-19/India/WB-IK44/2020|EPI ISL 508371|B.1|India|2020-05-04	Asia|hCoV-19/Bangladesh/BCSIR-NILMRC-175/2020|EPI ISL 483622|B.1.1.316|Bangladesh|2020-06-12	0.0003358523	Asia
Asia|hCoV-19/Saudi Arabia/KAUST-JEDDAH723/2020|EPI ISL 512992|B.1.246|Saudi Arabia|2020-05-04	Asia|hCoV-19/Bangladesh/BCSIR-NILMRC-175/2020|EPI ISL 483622|B.1.1.316|Bangladesh|2020-06-12	0.0003694622	Asia
Asia|hCoV-19/India/GJ-GBRC81a/2020|EPI ISL 447540|B.1.247|India|2020-05-05	Asia|hCoV-19/Bangladesh/BCSIR-NILMRC-175/2020|EPI ISL 483622|B.1.1.316|Bangladesh|2020-06-12	0.0004366751	Asia
Asia|hCoV-19/India/GJ-GBRC76/2020|EPI ISL 447534|B.1.247|India|2020-05-05	Asia|hCoV-19/Bangladesh/BCSIR-NILMRC-175/2020|EPI ISL 483622|B.1.1.316|Bangladesh|2020-06-12	0.0004702751	Asia
Asia|hCoV-19/India/GJ-GBRC77/2020|EPI ISL 447535|B.1.247|India|2020-05-05	Asia|hCoV-19/Bangladesh/BCSIR-NILMRC-175/2020|EPI ISL 483622|B.1.1.316|Bangladesh|2020-06-12	0.0004702969	Asia
Asia|hCoV-19/United Arab Emirates/13/2020|EPI ISL 528687|B.1.1|United Arab Emirates|2020-05-05	Asia|hCoV-19/Bangladesh/BCSIR-NILMRC-175/2020|EPI ISL 483622|B.1.1.316|Bangladesh|2020-06-12	0.0002350684	Asia
Asia|hCoV-19/SaudiArabia/KAUST-MADINAH605/2020|EPI ISL 513170|B.1.186|Saudi Arabia|2020-05-06	Asia|hCoV-19/Bangladesh/BCSIR-NILMRC-175/2020|EPI ISL 483622|B.1.1.316|Bangladesh|2020-06-12	0.0004030579	Asia
Asia|hCoV-19/India/TN-CCMB-C21/2020|EPI ISL 471584|B|India|2020-05-06	Asia|hCoV-19/Bangladesh/BCSIR-NILMRC-175/2020|EPI ISL 483622|B.1.1.316|Bangladesh|2020-06-12	0.0005038829	Asia
Asia|hCoV-19/India/TN-CCMB-C19/2020|EPI ISL 458040|B.1.1|India|2020-05-06	Asia|hCoV-19/Bangladesh/BCSIR-NILMRC-175/2020|EPI ISL 483622|B.1.1.316|Bangladesh|2020-06-12	0.0003022660	Asia
Asia|hCoV-19/India/HR-TF38/2020|EPI ISL 508504|B.1.1.216|India|2020-05-06	Asia|hCoV-19/Bangladesh/BCSIR-NILMRC-175/2020|EPI ISL 483622|B.1.1.316|Bangladesh|2020-06-12	0.0002686550	Asia
Asia|hCoV-19/Oman/C-15758/2020|EPI ISL 491141|B.1.1.27|Oman|2020-05-07	Asia|hCoV-19/Bangladesh/BCSIR-NILMRC-175/2020|EPI ISL 483622|B.1.1.316|Bangladesh|2020-06-12	0.0003358424	Asia
Asia|hCoV-19/Japan/Donner34/2020|EPI ISL 469292|B.1.1|Japan|2020-05-07	Asia|hCoV-19/Bangladesh/BCSIR-NILMRC-175/2020|EPI ISL 483622|B.1.1.316|Bangladesh|2020-06-12	0.0003358480	Asia
Asia|hCoV-19/Bangladesh/BCSIR-NILMRC-053/2020|EPI ISL 465163|B.1.1.316|Bangladesh|2020-05-07	Asia|hCoV-19/Bangladesh/BCSIR-NILMRC-175/2020|EPI ISL 483622|B.1.1.316|Bangladesh|2020-06-12	0.0002014738	Asia
Asia|hCoV-19/Japan/Donner33/2020|EPI ISL 469291|B.1.1|Japan|2020-05-07	Asia|hCoV-19/Bangladesh/BCSIR-NILMRC-175/2020|EPI ISL 483622|B.1.1.316|Bangladesh|2020-06-12	0.0002686550	Asia
Asia|hCoV-19/Oman/205034466/2020|EPI ISL 457705|B.1.1.27|Oman|2020-05-08	Asia|hCoV-19/Bangladesh/BCSIR-NILMRC-175/2020|EPI ISL 483622|B.1.1.316|Bangladesh|2020-06-12	0.0002686585	Asia
Asia|hCoV-19/India/MH-NCCS-NR570/2020|EPI ISL 496587|B.1|India|2020-05-08	Asia|hCoV-19/Bangladesh/BCSIR-NILMRC-175/2020|EPI ISL 483622|B.1.1.316|Bangladesh|2020-06-12	0.0003358523	Asia
Asia|hCoV-19/Bangladesh/BARJ-CVASU-CTG-506/2020|EPI ISL 450342|A|Bangladesh|2020-05-08	Asia|hCoV-19/Bangladesh/BCSIR-NILMRC-175/2020|EPI ISL 483622|B.1.1.316|Bangladesh|2020-06-12	0.0007728509	Asia
Asia|hCoV-19/SaudiArabia/KAUST-MADINAH688/2020|EPI ISL 513178|A|Saudi Arabia|2020-05-08	Asia|hCoV-19/Bangladesh/BCSIR-NILMRC-175/2020|EPI ISL 483622|B.1.1.316|Bangladesh|2020-06-12	0.0005375358	Asia
Asia|hCoV-19/Kazakhstan/38716/2020|EPI ISL 454575|B.1.3|Kazakhstan|2020-05-09	Asia|hCoV-19/Bangladesh/BCSIR-NILMRC-175/2020|EPI ISL 483622|B.1.1.316|Bangladesh|2020-06-12	0.0005710906	Asia
Asia|hCoV-19/Oman/C-16516/2020|EPI ISL 491153|B.1.1|Oman|2020-05-09	Asia|hCoV-19/Bangladesh/BCSIR-NILMRC-175/2020|EPI ISL 483622|B.1.1.316|Bangladesh|2020-06-12	0.0003358635	Asia
Asia|hCoV-19/India/KA-nimh-13855/2020|EPI ISL 515954|A|India|2020-05-09	Asia|hCoV-19/Bangladesh/BCSIR-NILMRC-175/2020|EPI ISL 483622|B.1.1.316|Bangladesh|2020-06-12	0.0006719832	Asia
Asia|hCoV-19/Bangladesh/BCSIR-NILMRC-088/2020|EPI ISL 466686|B.1|Bangladesh|2020-05-09	Asia|hCoV-19/Bangladesh/BCSIR-NILMRC-175/2020|EPI ISL 483622|B.1.1.316|Bangladesh|2020-06-12	0.0002350684	Asia
Asia|hCoV-19/Oman/205035037/2020|EPI ISL 491968|B.1.1.27|Oman|2020-05-10	Asia|hCoV-19/Bangladesh/BCSIR-NILMRC-175/2020|EPI ISL 483622|B.1.1.316|Bangladesh|2020-06-12	0.0003022610	Asia
Asia|hCoV-19/Bangladesh/BARJ-CVASU-CTG-518/2020|EPI ISL 450345|A|Bangladesh|2020-05-10	Asia|hCoV-19/Bangladesh/BCSIR-NILMRC-175/2020|EPI ISL 483622|B.1.1.316|Bangladesh|2020-06-12	0.0007055968	Asia
Asia|hCoV-19/Malaysia/IMR WC55122/2020|EPI ISL 490089|B.1.1.1|Malaysia|2020-05-10	Asia|hCoV-19/Bangladesh/BCSIR-NILMRC-175/2020|EPI ISL 483622|B.1.1.316|Bangladesh|2020-06-12	0.0004704174	Asia
Asia|hCoV-19/India/GJ-GBRC108/2020|EPI ISL 451153|B.1.36|India|2020-05-10	Asia|hCoV-19/Bangladesh/BCSIR-NILMRC-175/2020|EPI ISL 483622|B.1.1.316|Bangladesh|2020-06-12	0.0005375040	Asia
Asia|hCoV-19/Indonesia/EJ-ITD-8402NT/2020|EPI ISL 529138|B.1.246|Indonesia|2020-05-11	Asia|hCoV-19/Bangladesh/BCSIR-NILMRC-175/2020|EPI ISL 483622|B.1.1.316|Bangladesh|2020-06-12	0.0003694622	Asia
Asia|hCoV-19/India/TG-CCMB-L988/2020|EPI ISL 458064|B.1|India|2020-05-11	Asia|hCoV-19/Bangladesh/BCSIR-NILMRC-175/2020|EPI ISL 483622|B.1.1.316|Bangladesh|2020-06-12	0.0004030936	Asia
Asia|hCoV-19/India/TG-CCMB-L1021/2020|EPI ISL 458046|B.1.1.8|India|2020-05-11	Asia|hCoV-19/Bangladesh/BCSIR-NILMRC-175/2020|EPI ISL 483622|B.1.1.316|Bangladesh|2020-06-12	0.0004366824	Asia
Asia|hCoV-19/India/TG-CCMB-L1026/2020|EPI ISL 458050|B.1.1.8|India|2020-05-11	Asia|hCoV-19/Bangladesh/BCSIR-NILMRC-175/2020|EPI ISL 483622|B.1.1.316|Bangladesh|2020-06-12	0.0004703047	Asia
Asia|hCoV-19/SaudiArabia/KAUST-MADINAH958/2020|EPI ISL 513208|B.1.36|Saudi Arabia|2020-05-12	Asia|hCoV-19/Bangladesh/BCSIR-NILMRC-175/2020|EPI ISL 483622|B.1.1.316|Bangladesh|2020-06-12	0.0005710832	Asia
Asia|hCoV-19/United Arab Emirates/38/2020|EPI ISL 528698|B.1.1|United Arab Emirates|2020-05-12	Asia|hCoV-19/Bangladesh/BCSIR-NILMRC-175/2020|EPI ISL 483622|B.1.1.316|Bangladesh|2020-06-12	0.0003022610	Asia
Asia|hCoV-19/India/HR-TF41/2020|EPI ISL 508506|B.1.36|India|2020-05-12	Asia|hCoV-19/Bangladesh/BCSIR-NILMRC-175/2020|EPI ISL 483622|B.1.1.316|Bangladesh|2020-06-12	0.0005710832	Asia
Asia|hCoV-19/India/KA-IB35/2020|EPI ISL 508314|B.6|India|2020-05-12	Asia|hCoV-19/Bangladesh/BCSIR-NILMRC-175/2020|EPI ISL 483622|B.1.1.316|Bangladesh|2020-06-12	0.0006386953	Asia
Asia|hCoV-19/United Arab Emirates/L3290161092/2020|EPI ISL 520681|B.1.5|United Arab Emirates|2020-05-13	Asia|hCoV-19/Bangladesh/BCSIR-NILMRC-175/2020|EPI ISL 483622|B.1.1.316|Bangladesh|2020-06-12	0.0004367082	Asia
Asia|hCoV-19/Bangladesh/BARJ-CVASU-CTG-502/2020|EPI ISL 450340|A|Bangladesh|2020-05-13	Asia|hCoV-19/Bangladesh/BCSIR-NILMRC-175/2020|EPI ISL 483622|B.1.1.316|Bangladesh|2020-06-12	0.0007055968	Asia
Asia|hCoV-19/India/TG-CCMB-OM1/2020|EPI ISL 495274|B.1.1.8|India|2020-05-13	Asia|hCoV-19/Bangladesh/BCSIR-NILMRC-175/2020|EPI ISL 483622|B.1.1.316|Bangladesh|2020-06-12	0.0003022380	Asia
Asia|hCoV-19/United Arab Emirates/L3290162047/2020|EPI ISL 520682|B.1.1|United Arab Emirates|2020-05-13	Asia|hCoV-19/Bangladesh/BCSIR-NILMRC-175/2020|EPI ISL 483622|B.1.1.316|Bangladesh|2020-06-12	0.0003022431	Asia
Asia|hCoV-19/Japan/Donner37/2020|EPI ISL 469295|B.1.1|Japan|2020-05-14	Asia|hCoV-19/Bangladesh/BCSIR-NILMRC-175/2020|EPI ISL 483622|B.1.1.316|Bangladesh|2020-06-12	0.0002686550	Asia
Asia|hCoV-19/United Arab Emirates/L2005036025/2020|EPI ISL 520674|B.1|United Arab Emirates|2020-05-14	Asia|hCoV-19/Bangladesh/BCSIR-NILMRC-175/2020|EPI ISL 483622|B.1.1.316|Bangladesh|2020-06-12	0.0003694779	Asia
Asia|hCoV-19/India/KA-nimh-19188/2020|EPI ISL 515967|B.4|India|2020-05-14	Asia|hCoV-19/Bangladesh/BCSIR-NILMRC-175/2020|EPI ISL 483622|B.1.1.316|Bangladesh|2020-06-12	0.0009074597	Asia
Asia|hCoV-19/India/WB-IK70/2020|EPI ISL 511904|B.1.5|India|2020-05-14	Asia|hCoV-19/Bangladesh/BCSIR-NILMRC-175/2020|EPI ISL 483622|B.1.1.316|Bangladesh|2020-06-12	0.0003694451	Asia
Asia|hCoV-19/Oman/205036082/2020|EPI ISL 491973|B.1.1.27|Oman|2020-05-15	Asia|hCoV-19/Bangladesh/BCSIR-NILMRC-175/2020|EPI ISL 483622|B.1.1.316|Bangladesh|2020-06-12	0.0003358623	Asia
Asia|hCoV-19/India/TG-CCMB-OM9/2020|EPI ISL 495297|B.1.1.8|India|2020-05-15	Asia|hCoV-19/Bangladesh/BCSIR-NILMRC-175/2020|EPI ISL 483622|B.1.1.316|Bangladesh|2020-06-12	0.0003694171	Asia
Asia|hCoV-19/Pakistan/KPK-KUST-SJTU/2020|EPI ISL 513925|B.1|Pakistan|2020-05-15	Asia|hCoV-19/Bangladesh/BCSIR-NILMRC-175/2020|EPI ISL 483622|B.1.1.316|Bangladesh|2020-06-12	0.0006383924	Asia
Asia|hCoV-19/Hong Kong/HKU-200723-106/2020|EPI ISL 498271|B.1|Hong Kong|2020-05-15	Asia|hCoV-19/Bangladesh/BCSIR-NILMRC-175/2020|EPI ISL 483622|B.1.1.316|Bangladesh|2020-06-12	0.0004030765	Asia
Asia|hCoV-19/India/KA-nimh-19696/2020|EPI ISL 515971|B.1.1|India|2020-05-16	Asia|hCoV-19/Bangladesh/BCSIR-NILMRC-175/2020|EPI ISL 483622|B.1.1.316|Bangladesh|2020-06-12	0.0003694574	Asia
Asia|hCoV-19/Oman/205036179/2020|EPI ISL 491976|B.1.1.27|Oman|2020-05-16	Asia|hCoV-19/Bangladesh/BCSIR-NILMRC-175/2020|EPI ISL 483622|B.1.1.316|Bangladesh|2020-06-12	0.0004030512	Asia
Asia|hCoV-19/India/GJ-GBRC146b/2020|EPI ISL 458107|B.1|India|2020-05-16	Asia|hCoV-19/Bangladesh/BCSIR-NILMRC-175/2020|EPI ISL 483622|B.1.1.316|Bangladesh|2020-06-12	0.0003694731	Asia
Asia|hCoV-19/India/MH-NCCS-NR1553/2020|EPI ISL 496562|B.1|India|2020-05-17	Asia|hCoV-19/Bangladesh/BCSIR-NILMRC-175/2020|EPI ISL 483622|B.1.1.316|Bangladesh|2020-06-12	0.0003694451	Asia
Asia|hCoV-19/Oman/205036713/2020|EPI ISL 491983|B.1.1.27|Oman|2020-05-17	Asia|hCoV-19/Bangladesh/BCSIR-NILMRC-175/2020|EPI ISL 483622|B.1.1.316|Bangladesh|2020-06-12	0.0003358524	Asia
Asia|hCoV-19/Oman/205036702/2020|EPI ISL 491982|B.1.1.27|Oman|2020-05-17	Asia|hCoV-19/Bangladesh/BCSIR-NILMRC-175/2020|EPI ISL 483622|B.1.1.316|Bangladesh|2020-06-12	0.0003022470	Asia
Asia|hCoV-19/India/WB-IK83/2020|EPI ISL 508403|B.1|India|2020-05-17	Asia|hCoV-19/Bangladesh/BCSIR-NILMRC-175/2020|EPI ISL 483622|B.1.1.316|Bangladesh|2020-06-12	0.0004030765	Asia
Asia|hCoV-19/United Arab Emirates/L3290224549/2020|EPI ISL 520690|A|United Arab Emirates|2020-05-18	Asia|hCoV-19/Bangladesh/BCSIR-NILMRC-175/2020|EPI ISL 483622|B.1.1.316|Bangladesh|2020-06-12	0.0007392458	Asia
Asia|hCoV-19/India/GJ-GBRC150a/2020|EPI ISL 458112|B.1.36|India|2020-05-18	Asia|hCoV-19/Bangladesh/BCSIR-NILMRC-175/2020|EPI ISL 483622|B.1.1.316|Bangladesh|2020-06-12	0.0005711097	Asia
Asia|hCoV-19/India/GJ-GBRC150b/2020|EPI ISL 458113|B.1.36|India|2020-05-18	Asia|hCoV-19/Bangladesh/BCSIR-NILMRC-175/2020|EPI ISL 483622|B.1.1.316|Bangladesh|2020-06-12	0.0006383250	Asia
Asia|hCoV-19/United Arab Emirates/L3290223961/2020|EPI ISL 520689|A|United Arab Emirates|2020-05-18	Asia|hCoV-19/Bangladesh/BCSIR-NILMRC-175/2020|EPI ISL 483622|B.1.1.316|Bangladesh|2020-06-12	0.0006719832	Asia
Asia|hCoV-19/India/OR-ILSCV25367/2020|EPI ISL 481110|B.1.1|India|2020-05-19	Asia|hCoV-19/Bangladesh/BCSIR-NILMRC-175/2020|EPI ISL 483622|B.1.1.316|Bangladesh|2020-06-12	0.0003694342	Asia
Asia|hCoV-19/India/KA-IB22/2020|EPI ISL 508300|B.1.1|India|2020-05-19	Asia|hCoV-19/Bangladesh/BCSIR-NILMRC-175/2020|EPI ISL 483622|B.1.1.316|Bangladesh|2020-06-12	0.0002350645	Asia
Asia|hCoV-19/United Arab Emirates/L3290235819/2020|EPI ISL 520691|B.1.1|United Arab Emirates|2020-05-19	Asia|hCoV-19/Bangladesh/BCSIR-NILMRC-175/2020|EPI ISL 483622|B.1.1.316|Bangladesh|2020-06-12	0.0002014738	Asia
Asia|hCoV-19/India/OR-ILSCV25378/2020|EPI ISL 481111|A|India|2020-05-19	Asia|hCoV-19/Bangladesh/BCSIR-NILMRC-175/2020|EPI ISL 483622|B.1.1.316|Bangladesh|2020-06-12	0.0006383817	Asia
Asia|hCoV-19/United Arab Emirates/L3290250769/2020|EPI ISL 520697|B.1.1|United Arab Emirates|2020-05-20	Asia|hCoV-19/Bangladesh/BCSIR-NILMRC-175/2020|EPI ISL 483622|B.1.1.316|Bangladesh|2020-06-12	0.0002350645	Asia
Asia|hCoV-19/India/WB-IK90/2020|EPI ISL 508408|B.1|India|2020-05-20	Asia|hCoV-19/Bangladesh/BCSIR-NILMRC-175/2020|EPI ISL 483622|B.1.1.316|Bangladesh|2020-06-12	0.0004702673	Asia
Asia|hCoV-19/United Arab Emirates/L3290264100/2020|EPI ISL 520704|B.1.1|United Arab Emirates|2020-05-20	Asia|hCoV-19/Bangladesh/BCSIR-NILMRC-175/2020|EPI ISL 483622|B.1.1.316|Bangladesh|2020-06-12	0.0002350575	Asia
Asia|hCoV-19/India/WB-IK92/2020|EPI ISL 508410|B.1|India|2020-05-20	Asia|hCoV-19/Bangladesh/BCSIR-NILMRC-175/2020|EPI ISL 483622|B.1.1.316|Bangladesh|2020-06-12	0.0003694622	Asia
Asia|hCoV-19/Oman/RESP-20-B-15133/2020|EPI ISL 518825|B.1.1.27|Oman|2020-05-21	Asia|hCoV-19/Bangladesh/BCSIR-NILMRC-175/2020|EPI ISL 483622|B.1.1.316|Bangladesh|2020-06-12	0.0003694171	Asia
Asia|hCoV-19/India/TG-CCMB-L1208/2020|EPI ISL 471588|B.1|India|2020-05-21	Asia|hCoV-19/Bangladesh/BCSIR-NILMRC-175/2020|EPI ISL 483622|B.1.1.316|Bangladesh|2020-06-12	0.0006719547	Asia
Asia|hCoV-19/India/MH-NCCS-NR2245/2020|EPI ISL 496572|B.1.247|India|2020-05-21	Asia|hCoV-19/Bangladesh/BCSIR-NILMRC-175/2020|EPI ISL 483622|B.1.1.316|Bangladesh|2020-06-12	0.0005038531	Asia
Asia|hCoV-19/Oman/RESP-20-B-15173/2020|EPI ISL 518826|B.1.1.27|Oman|2020-05-21	Asia|hCoV-19/Bangladesh/BCSIR-NILMRC-175/2020|EPI ISL 483622|B.1.1.316|Bangladesh|2020-06-12	0.0002686585	Asia
Asia|hCoV-19/South Korea/KCDC2299/2020|EPI ISL 510635|B.1.370|South Korea|2020-05-22	Asia|hCoV-19/Bangladesh/BCSIR-NILMRC-175/2020|EPI ISL 483622|B.1.1.316|Bangladesh|2020-06-12	0.0005038914	Asia
Asia|hCoV-19/Oman/205038337/2020|EPI ISL 491996|B.1.1.27|Oman|2020-05-22	Asia|hCoV-19/Bangladesh/BCSIR-NILMRC-175/2020|EPI ISL 483622|B.1.1.316|Bangladesh|2020-06-12	0.0003022520	Asia
Asia|hCoV-19/Oman/RESP-20-B-15879/2020|EPI ISL 518835|B.1.1.27|Oman|2020-05-22	Asia|hCoV-19/Bangladesh/BCSIR-NILMRC-175/2020|EPI ISL 483622|B.1.1.316|Bangladesh|2020-06-12	0.0003022470	Asia
Asia|hCoV-19/Oman/205038157/2020|EPI ISL 491993|B.1.1.27|Oman|2020-05-22	Asia|hCoV-19/Bangladesh/BCSIR-NILMRC-175/2020|EPI ISL 483622|B.1.1.316|Bangladesh|2020-06-12	0.0005374633	Asia
Asia|hCoV-19/Bangladesh/BCSIR-NILMRC-009/2020|EPI ISL 462095|B.1.1.316|Bangladesh|2020-05-23	Asia|hCoV-19/Bangladesh/BCSIR-NILMRC-175/2020|EPI ISL 483622|B.1.1.316|Bangladesh|2020-06-12	0.0002350536	Asia
Asia|hCoV-19/India/MH-AFMC-5458/2020|EPI ISL 496529|B.6|India|2020-05-23	Asia|hCoV-19/Bangladesh/BCSIR-NILMRC-175/2020|EPI ISL 483622|B.1.1.316|Bangladesh|2020-06-12	0.0008064352	Asia
Asia|hCoV-19/Bangladesh/BCSIR-NILMRC-002/2020|EPI ISL 462091|B.1.1|Bangladesh|2020-05-23	Asia|hCoV-19/Bangladesh/BCSIR-NILMRC-175/2020|EPI ISL 483622|B.1.1.316|Bangladesh|2020-06-12	0.0002686382	Asia
Asia|hCoV-19/Bangladesh/BCSIR-NILMRC-003/2020|EPI ISL 462092|B.1.1.316|Bangladesh|2020-05-23	Asia|hCoV-19/Bangladesh/BCSIR-NILMRC-175/2020|EPI ISL 483622|B.1.1.316|Bangladesh|2020-06-12	0.0001678914	Asia
Asia|hCoV-19/SaudiArabia/KAUST-JEDDAH888/2020|EPI ISL 513037|B.1|Saudi Arabia|2020-05-24	Asia|hCoV-19/Bangladesh/BCSIR-NILMRC-175/2020|EPI ISL 483622|B.1.1.316|Bangladesh|2020-06-12	0.0002350753	Asia
Asia|hCoV-19/India/TG-CCMB-GC2/2020|EPI ISL 528812|B.1.1|India|2020-05-24	Asia|hCoV-19/Bangladesh/BCSIR-NILMRC-175/2020|EPI ISL 483622|B.1.1.316|Bangladesh|2020-06-12	0.0002014831	Asia
Asia|hCoV-19/SaudiArabia/KAUST-JEDDAH831/2020|EPI ISL 513005|B.1.246|Saudi Arabia|2020-05-24	Asia|hCoV-19/Bangladesh/BCSIR-NILMRC-175/2020|EPI ISL 483622|B.1.1.316|Bangladesh|2020-06-12	0.0004366549	Asia
Asia|hCoV-19/India/GJ-GBRC139a/2020|EPI ISL 458097|B.1.247|India|2020-05-24	Asia|hCoV-19/Bangladesh/BCSIR-NILMRC-175/2020|EPI ISL 483622|B.1.1.316|Bangladesh|2020-06-12	0.0005038531	Asia
Asia|hCoV-19/India/TG-CCMB-L1452/2020|EPI ISL 471591|B.1.247|India|2020-05-25	Asia|hCoV-19/Bangladesh/BCSIR-NILMRC-175/2020|EPI ISL 483622|B.1.1.316|Bangladesh|2020-06-12	0.0005374951	Asia
Asia|hCoV-19/India/TG-CCMB-L1460/2020|EPI ISL 471597|B.1.160|India|2020-05-25	Asia|hCoV-19/Bangladesh/BCSIR-NILMRC-175/2020|EPI ISL 483622|B.1.1.316|Bangladesh|2020-06-12	0.0004366953	Asia
Asia|hCoV-19/United Arab Emirates/L3290314014/2020|EPI ISL 520706|A|United Arab Emirates|2020-05-25	Asia|hCoV-19/Bangladesh/BCSIR-NILMRC-175/2020|EPI ISL 483622|B.1.1.316|Bangladesh|2020-06-12	0.0006719521	Asia
Asia|hCoV-19/India/TG-CCMB-L1453/2020|EPI ISL 471592|B.1.247|India|2020-05-25	Asia|hCoV-19/Bangladesh/BCSIR-NILMRC-175/2020|EPI ISL 483622|B.1.1.316|Bangladesh|2020-06-12	0.0005374792	Asia
Asia|hCoV-19/Bangladesh/BCSIR-NILMRC-066/2020|EPI ISL 464164|B.1.1.316|Bangladesh|2020-05-26	Asia|hCoV-19/Bangladesh/BCSIR-NILMRC-175/2020|EPI ISL 483622|B.1.1.316|Bangladesh|2020-06-12	0.0003022571	Asia
Asia|hCoV-19/SaudiArabia/KAUST-MADINAH862/2020|EPI ISL 513197|B.1.160|Saudi Arabia|2020-05-26	Asia|hCoV-19/Bangladesh/BCSIR-NILMRC-175/2020|EPI ISL 483622|B.1.1.316|Bangladesh|2020-06-12	0.0004702890	Asia
Asia|hCoV-19/SaudiArabia/KAUST-MADINAH896/2020|EPI ISL 513199|B.1|Saudi Arabia|2020-05-26	Asia|hCoV-19/Bangladesh/BCSIR-NILMRC-175/2020|EPI ISL 483622|B.1.1.316|Bangladesh|2020-06-12	0.0005374791	Asia
Asia|hCoV-19/India/WB-S83/2020|EPI ISL 511899|B.1|India|2020-05-26	Asia|hCoV-19/Bangladesh/BCSIR-NILMRC-175/2020|EPI ISL 483622|B.1.1.316|Bangladesh|2020-06-12	0.0005039296	Asia
Asia|hCoV-19/India/GJ-GBRC164/2020|EPI ISL 461499|B.1.36|India|2020-05-27	Asia|hCoV-19/Bangladesh/BCSIR-NILMRC-175/2020|EPI ISL 483622|B.1.1.316|Bangladesh|2020-06-12	0.0006046887	Asia
Asia|hCoV-19/India/GJ-GBRC161b/2020|EPI ISL 461494|B.1|India|2020-05-27	Asia|hCoV-19/Bangladesh/BCSIR-NILMRC-175/2020|EPI ISL 483622|B.1.1.316|Bangladesh|2020-06-12	0.0003694793	Asia
Asia|hCoV-19/United Arab Emirates/L3290324509/2020|EPI ISL 520707|B.4|United Arab Emirates|2020-05-27	Asia|hCoV-19/Bangladesh/BCSIR-NILMRC-175/2020|EPI ISL 483622|B.1.1.316|Bangladesh|2020-06-12	0.0008065338	Asia
Asia|hCoV-19/India/GJ-GBRC163b/2020|EPI ISL 461498|B.1|India|2020-05-27	Asia|hCoV-19/Bangladesh/BCSIR-NILMRC-175/2020|EPI ISL 483622|B.1.1.316|Bangladesh|2020-06-12	0.0004367010	Asia
Asia|hCoV-19/Oman/205039569/2020|EPI ISL 492006|B.1.1.27|Oman|2020-05-28	Asia|hCoV-19/Bangladesh/BCSIR-NILMRC-175/2020|EPI ISL 483622|B.1.1.316|Bangladesh|2020-06-12	0.0002686506	Asia
Asia|hCoV-19/India/HR-IMT-AE21/2020|EPI ISL 560318|B.1|India|2020-05-28	Asia|hCoV-19/Bangladesh/BCSIR-NILMRC-175/2020|EPI ISL 483622|B.1.1.316|Bangladesh|2020-06-12	0.0004366953	Asia
Asia|hCoV-19/Oman/205039531/2020|EPI ISL 492005|B.1.1.27|Oman|2020-05-28	Asia|hCoV-19/Bangladesh/BCSIR-NILMRC-175/2020|EPI ISL 483622|B.1.1.316|Bangladesh|2020-06-12	0.0003358524	Asia
Asia|hCoV-19/India/WB-S67/2020|EPI ISL 508457|B.1|India|2020-05-28	Asia|hCoV-19/Bangladesh/BCSIR-NILMRC-175/2020|EPI ISL 483622|B.1.1.316|Bangladesh|2020-06-12	0.0004031004	Asia
Asia|hCoV-19/India/TG-CCMB-L1684/2020|EPI ISL 471622|B.1.1.8|India|2020-05-29	Asia|hCoV-19/Bangladesh/BCSIR-NILMRC-175/2020|EPI ISL 483622|B.1.1.316|Bangladesh|2020-06-12	0.0003358368	Asia
Asia|hCoV-19/India/MH-MW33/2020|EPI ISL 508436|B.1.1|India|2020-05-29	Asia|hCoV-19/Bangladesh/BCSIR-NILMRC-175/2020|EPI ISL 483622|B.1.1.316|Bangladesh|2020-06-12	0.0003358480	Asia
Asia|hCoV-19/India/UT-AR30/2020|EPI ISL 508178|B.1.1|India|2020-05-29	Asia|hCoV-19/Bangladesh/BCSIR-NILMRC-175/2020|EPI ISL 483622|B.1.1.316|Bangladesh|2020-06-12	0.0002686550	Asia
Asia|hCoV-19/India/OR-ILSCV32007/2020|EPI ISL 481154|B.1.247|India|2020-05-29	Asia|hCoV-19/Bangladesh/BCSIR-NILMRC-175/2020|EPI ISL 483622|B.1.1.316|Bangladesh|2020-06-12	0.0005039231	Asia
Asia|hCoV-19/United Arab Emirates/L3290361549/2020|EPI ISL 520708|B.1.1.296|United Arab Emirates|2020-05-30	Asia|hCoV-19/Bangladesh/BCSIR-NILMRC-175/2020|EPI ISL 483622|B.1.1.316|Bangladesh|2020-06-12	0.0004366622	Asia
Asia|hCoV-19/United Arab Emirates/L3290363526/2020|EPI ISL 520710|A|United Arab Emirates|2020-05-30	Asia|hCoV-19/Bangladesh/BCSIR-NILMRC-175/2020|EPI ISL 483622|B.1.1.316|Bangladesh|2020-06-12	0.0007392458	Asia
Asia|hCoV-19/United Arab Emirates/L2005036714/2020|EPI ISL 520676|B.1.1|United Arab Emirates|2020-05-30	Asia|hCoV-19/Bangladesh/BCSIR-NILMRC-175/2020|EPI ISL 483622|B.1.1.316|Bangladesh|2020-06-12	0.0002014737	Asia
Asia|hCoV-19/Oman/205039804/2020|EPI ISL 492009|B.1.1.27|Oman|2020-05-30	Asia|hCoV-19/Bangladesh/BCSIR-NILMRC-175/2020|EPI ISL 483622|B.1.1.316|Bangladesh|2020-06-12	0.0003024654	Asia
Asia|hCoV-19/Oman/205040106/2020|EPI ISL 492011|B.1.1.27|Oman|2020-05-31	Asia|hCoV-19/Bangladesh/BCSIR-NILMRC-175/2020|EPI ISL 483622|B.1.1.316|Bangladesh|2020-06-12	0.0003694622	Asia
Asia|hCoV-19/Oman/205040194/2020|EPI ISL 492012|B.1.1.27|Oman|2020-05-31	Asia|hCoV-19/Bangladesh/BCSIR-NILMRC-175/2020|EPI ISL 483622|B.1.1.316|Bangladesh|2020-06-12	0.0003022380	Asia
Asia|hCoV-19/Bangladesh/BCSIR-NILMRC-319/2020|EPI ISL 498932|B.1.1.316|Bangladesh|2020-05-31	Asia|hCoV-19/Bangladesh/BCSIR-NILMRC-175/2020|EPI ISL 483622|B.1.1.316|Bangladesh|2020-06-12	0.0002686675	Asia
Asia|hCoV-19/Bangladesh/BCSIR-NILMRC-320/2020|EPI ISL 504181|B.1.1|Bangladesh|2020-05-31	Asia|hCoV-19/Bangladesh/BCSIR-NILMRC-175/2020|EPI ISL 483622|B.1.1.316|Bangladesh|2020-06-12	0.0004366622	Asia
Asia|hCoV-19/Bangladesh/BCSIR-NILMRC-052/2020|EPI ISL 466627|B.1.1|Bangladesh|2020-06-01	Asia|hCoV-19/Bangladesh/BCSIR-NILMRC-175/2020|EPI ISL 483622|B.1.1.316|Bangladesh|2020-06-12	0.0003022431	Asia
Asia|hCoV-19/India/UT-AR4/2020|EPI ISL 508184|B.1.1|India|2020-06-01	Asia|hCoV-19/Bangladesh/BCSIR-NILMRC-175/2020|EPI ISL 483622|B.1.1.316|Bangladesh|2020-06-12	0.0003022520	Asia
Asia|hCoV-19/Bangladesh/BCSIR-NILMRC-080/2020|EPI ISL 464162|B.1.1|Bangladesh|2020-06-01	Asia|hCoV-19/Bangladesh/BCSIR-NILMRC-175/2020|EPI ISL 483622|B.1.1.316|Bangladesh|2020-06-12	0.0002014797	Asia
Asia|hCoV-19/Bangladesh/BCSIR-NILMRC-073/2020|EPI ISL 466689|B.1.1|Bangladesh|2020-06-01	Asia|hCoV-19/Bangladesh/BCSIR-NILMRC-175/2020|EPI ISL 483622|B.1.1.316|Bangladesh|2020-06-12	0.0002014797	Asia
Asia|hCoV-19/India/TG-CCMB-L1746/2020|EPI ISL 471631|B.1.1.8|India|2020-06-01	Asia|hCoV-19/Bangladesh/BCSIR-NILMRC-175/2020|EPI ISL 483622|B.1.1.316|Bangladesh|2020-06-12	0.0003694342	Asia
Asia|hCoV-19/India/UT-AR33/2020|EPI ISL 508181|A|India|2020-06-02	Asia|hCoV-19/Bangladesh/BCSIR-NILMRC-175/2020|EPI ISL 483622|B.1.1.316|Bangladesh|2020-06-12	0.0009074561	Asia
Asia|hCoV-19/United Arab Emirates/313/2020|EPI ISL 528696|B.1.1.296|United Arab Emirates|2020-06-02	Asia|hCoV-19/Bangladesh/BCSIR-NILMRC-175/2020|EPI ISL 483622|B.1.1.316|Bangladesh|2020-06-12	0.0004030646	Asia
Asia|hCoV-19/India/TG-CCMB-L1811/2020|EPI ISL 471637|B.1.1.8|India|2020-06-02	Asia|hCoV-19/Bangladesh/BCSIR-NILMRC-175/2020|EPI ISL 483622|B.1.1.316|Bangladesh|2020-06-12	0.0003694342	Asia
Asia|hCoV-19/India/TG-CCMB-L1822-ONT/2020|EPI ISL 495164|B.1.1.8|India|2020-06-02	Asia|hCoV-19/Bangladesh/BCSIR-NILMRC-175/2020|EPI ISL 483622|B.1.1.316|Bangladesh|2020-06-12	0.0005711002	Asia
Asia|hCoV-19/United Arab Emirates/310/2020|EPI ISL 528695|B.1.1|United Arab Emirates|2020-06-02	Asia|hCoV-19/Bangladesh/BCSIR-NILMRC-175/2020|EPI ISL 483622|B.1.1.316|Bangladesh|2020-06-12	0.0003022571	Asia
Asia|hCoV-19/Bangladesh/BCSIR-NILMRC-327/2020|EPI ISL 498793|B.1.1|Bangladesh|2020-06-03	Asia|hCoV-19/Bangladesh/BCSIR-NILMRC-175/2020|EPI ISL 483622|B.1.1.316|Bangladesh|2020-06-12	0.0003022291	Asia
Asia|hCoV-19/India/GJ-GBRC183b/2020|EPI ISL 467054|B.1|India|2020-06-03	Asia|hCoV-19/Bangladesh/BCSIR-NILMRC-175/2020|EPI ISL 483622|B.1.1.316|Bangladesh|2020-06-12	0.0004366477	Asia
Asia|hCoV-19/Bangladesh/BCSIR-NILMRC-330/2020|EPI ISL 504182|B.1.1|Bangladesh|2020-06-03	Asia|hCoV-19/Bangladesh/BCSIR-NILMRC-175/2020|EPI ISL 483622|B.1.1.316|Bangladesh|2020-06-12	0.0004366824	Asia
Asia|hCoV-19/United Arab Emirates/L2006030255/2020|EPI ISL 520678|B.4|United Arab Emirates|2020-06-03	Asia|hCoV-19/Bangladesh/BCSIR-NILMRC-175/2020|EPI ISL 483622|B.1.1.316|Bangladesh|2020-06-12	0.0007392583	Asia
Asia|hCoV-19/India/GJ-GBRC181b/2020|EPI ISL 467050|B.1.36|India|2020-06-03	Asia|hCoV-19/Bangladesh/BCSIR-NILMRC-175/2020|EPI ISL 483622|B.1.1.316|Bangladesh|2020-06-12	0.0006047245	Asia
Asia|hCoV-19/India/KA-IB41/2020|EPI ISL 508320|B.1.1|India|2020-06-04	Asia|hCoV-19/Bangladesh/BCSIR-NILMRC-175/2020|EPI ISL 483622|B.1.1.316|Bangladesh|2020-06-12	0.0002686630	Asia
Asia|hCoV-19/Oman/205041374/2020|EPI ISL 492016|B.1.1.27|Oman|2020-06-04	Asia|hCoV-19/Bangladesh/BCSIR-NILMRC-175/2020|EPI ISL 483622|B.1.1.316|Bangladesh|2020-06-12	0.0004702612	Asia
Asia|hCoV-19/India/TG-CCMB-M22/2020|EPI ISL 495194|B.1.1.8|India|2020-06-04	Asia|hCoV-19/Bangladesh/BCSIR-NILMRC-175/2020|EPI ISL 483622|B.1.1.316|Bangladesh|2020-06-12	0.0003694342	Asia
Asia|hCoV-19/India/TG-CCMB-M2/2020|EPI ISL 495192|B.1.1.8|India|2020-06-04	Asia|hCoV-19/Bangladesh/BCSIR-NILMRC-175/2020|EPI ISL 483622|B.1.1.316|Bangladesh|2020-06-12	0.0004030206	Asia
Asia|hCoV-19/India/TG-CCMB-L1931/2020|EPI ISL 495171|B.1.1.8|India|2020-06-04	Asia|hCoV-19/Bangladesh/BCSIR-NILMRC-175/2020|EPI ISL 483622|B.1.1.316|Bangladesh|2020-06-12	0.0004030273	Asia
Asia|hCoV-19/India/GJ-GBRC190/2020|EPI ISL 469033|B.1.160|India|2020-06-05	Asia|hCoV-19/Bangladesh/BCSIR-NILMRC-175/2020|EPI ISL 483622|B.1.1.316|Bangladesh|2020-06-12	0.0005038998	Asia
Asia|hCoV-19/India/OR-ILSCV32889/2020|EPI ISL 481171|B.1.1|India|2020-06-05	Asia|hCoV-19/Bangladesh/BCSIR-NILMRC-175/2020|EPI ISL 483622|B.1.1.316|Bangladesh|2020-06-12	0.0003022520	Asia
Asia|hCoV-19/India/GJ-GBRC192/2020|EPI ISL 469036|B.1.160|India|2020-06-05	Asia|hCoV-19/Bangladesh/BCSIR-NILMRC-175/2020|EPI ISL 483622|B.1.1.316|Bangladesh|2020-06-12	0.0004366549	Asia
Asia|hCoV-19/India/GJ-GBRC361a/2020|EPI ISL 514611|B.1.247|India|2020-06-05	Asia|hCoV-19/Bangladesh/BCSIR-NILMRC-175/2020|EPI ISL 483622|B.1.1.316|Bangladesh|2020-06-12	0.0006383250	Asia
Asia|hCoV-19/Oman/205041592/2020|EPI ISL 492017|B.1.1.27|Oman|2020-06-05	Asia|hCoV-19/Bangladesh/BCSIR-NILMRC-175/2020|EPI ISL 483622|B.1.1.316|Bangladesh|2020-06-12	0.0003694280	Asia
Asia|hCoV-19/India/TG-CCMB-M175/2020|EPI ISL 495190|B.1.1.8|India|2020-06-06	Asia|hCoV-19/Bangladesh/BCSIR-NILMRC-175/2020|EPI ISL 483622|B.1.1.316|Bangladesh|2020-06-12	0.0003694342	Asia
Asia|hCoV-19/India/TG-CCMB-M135/2020|EPI ISL 495184|B.1.1.8|India|2020-06-06	Asia|hCoV-19/Bangladesh/BCSIR-NILMRC-175/2020|EPI ISL 483622|B.1.1.316|Bangladesh|2020-06-12	0.0003022380	Asia
Asia|hCoV-19/India/TG-CCMB-M116/2020|EPI ISL 495182|B.1.1|India|2020-06-06	Asia|hCoV-19/Bangladesh/BCSIR-NILMRC-175/2020|EPI ISL 483622|B.1.1.316|Bangladesh|2020-06-12	0.0002350684	Asia
Asia|hCoV-19/India/MH-MW36/2020|EPI ISL 511927|B.1.36|India|2020-06-06	Asia|hCoV-19/Bangladesh/BCSIR-NILMRC-175/2020|EPI ISL 483622|B.1.1.316|Bangladesh|2020-06-12	0.0007055458	Asia
Asia|hCoV-19/South Korea/KCDC2448/2020|EPI ISL 514851|B.1.1|South Korea|2020-06-07	Asia|hCoV-19/Bangladesh/BCSIR-NILMRC-175/2020|EPI ISL 483622|B.1.1.316|Bangladesh|2020-06-12	0.0003694451	Asia
Asia|hCoV-19/Bangladesh/BCSIR-NILMRC-103/2020|EPI ISL 475084|B.1.1.316|Bangladesh|2020-06-07	Asia|hCoV-19/Bangladesh/BCSIR-NILMRC-175/2020|EPI ISL 483622|B.1.1.316|Bangladesh|2020-06-12	0.0001343042	Asia
Asia|hCoV-19/Bangladesh/BCSIR-NILMRC-108/2020|EPI ISL 475756|B.1.1.316|Bangladesh|2020-06-07	Asia|hCoV-19/Bangladesh/BCSIR-NILMRC-175/2020|EPI ISL 483622|B.1.1.316|Bangladesh|2020-06-12	0.0001679055	Asia
Asia|hCoV-19/India/TG-CCMB-M181/2020|EPI ISL 495191|B.1|India|2020-06-07	Asia|hCoV-19/Bangladesh/BCSIR-NILMRC-175/2020|EPI ISL 483622|B.1.1.316|Bangladesh|2020-06-12	0.0004367139	Asia
Asia|hCoV-19/United Arab Emirates/L3300068662/2020|EPI ISL 520715|B.1.1|United Arab Emirates|2020-06-07	Asia|hCoV-19/Bangladesh/BCSIR-NILMRC-175/2020|EPI ISL 483622|B.1.1.316|Bangladesh|2020-06-12	0.0002014738	Asia
Asia|hCoV-19/India/GJ-GBRC222a/2020|EPI ISL 476855|B.1.36|India|2020-06-08	Asia|hCoV-19/Bangladesh/BCSIR-NILMRC-175/2020|EPI ISL 483622|B.1.1.316|Bangladesh|2020-06-12	0.0007055994	Asia
Asia|hCoV-19/India/GJ-GBRC312b/2020|EPI ISL 495068|B.1.5|India|2020-06-08	Asia|hCoV-19/Bangladesh/BCSIR-NILMRC-175/2020|EPI ISL 483622|B.1.1.316|Bangladesh|2020-06-12	0.0004702890	Asia
Asia|hCoV-19/India/GJ-GBRC219b/2020|EPI ISL 475057|B.1.36|India|2020-06-08	Asia|hCoV-19/Bangladesh/BCSIR-NILMRC-175/2020|EPI ISL 483622|B.1.1.316|Bangladesh|2020-06-12	0.0006047346	Asia
Asia|hCoV-19/India/GJ-GBRC201b/2020|EPI ISL 469047|B.1.36|India|2020-06-08	Asia|hCoV-19/Bangladesh/BCSIR-NILMRC-175/2020|EPI ISL 483622|B.1.1.316|Bangladesh|2020-06-12	0.0006383546	Asia
Asia|hCoV-19/India/OR-ILSCV34480/2020|EPI ISL 481184|B.1.1|India|2020-06-09	Asia|hCoV-19/Bangladesh/BCSIR-NILMRC-175/2020|EPI ISL 483622|B.1.1.316|Bangladesh|2020-06-12	0.0003022520	Asia
Asia|hCoV-19/India/TG-CCMB-M361/2020|EPI ISL 495201|B.1.1.8|India|2020-06-09	Asia|hCoV-19/Bangladesh/BCSIR-NILMRC-175/2020|EPI ISL 483622|B.1.1.316|Bangladesh|2020-06-12	0.0004030393	Asia
Asia|hCoV-19/India/TG-CCMB-M359/2020|EPI ISL 495200|B.1.5|India|2020-06-09	Asia|hCoV-19/Bangladesh/BCSIR-NILMRC-175/2020|EPI ISL 483622|B.1.1.316|Bangladesh|2020-06-12	0.0004702594	Asia
Asia|hCoV-19/Oman/205042822/2020|EPI ISL 492020|B.1.1.27|Oman|2020-06-09	Asia|hCoV-19/Bangladesh/BCSIR-NILMRC-175/2020|EPI ISL 483622|B.1.1.316|Bangladesh|2020-06-12	0.0004030273	Asia
Asia|hCoV-19/India/TG-CCMB-M588/2020|EPI ISL 495217|B.1.1.8|India|2020-06-10	Asia|hCoV-19/Bangladesh/BCSIR-NILMRC-175/2020|EPI ISL 483622|B.1.1.316|Bangladesh|2020-06-12	0.0003358269	Asia
Asia|hCoV-19/India/OR-ILSCV35475/2020|EPI ISL 481199|B.1|India|2020-06-10	Asia|hCoV-19/Bangladesh/BCSIR-NILMRC-175/2020|EPI ISL 483622|B.1.1.316|Bangladesh|2020-06-12	0.0003694964	Asia
Asia|hCoV-19/India/HR-MW39/2020|EPI ISL 511928|B.1.1|India|2020-06-10	Asia|hCoV-19/Bangladesh/BCSIR-NILMRC-175/2020|EPI ISL 483622|B.1.1.316|Bangladesh|2020-06-12	0.0004030340	Asia
Asia|hCoV-19/India/WB-S98/2020|EPI ISL 508487|B.1|India|2020-06-10	Asia|hCoV-19/Bangladesh/BCSIR-NILMRC-175/2020|EPI ISL 483622|B.1.1.316|Bangladesh|2020-06-12	0.0005711530	Asia
Asia|hCoV-19/India/GJ-GBRC227/2020|EPI ISL 476864|B.1.36|India|2020-06-11	Asia|hCoV-19/Bangladesh/BCSIR-NILMRC-175/2020|EPI ISL 483622|B.1.1.316|Bangladesh|2020-06-12	0.0005711097	Asia
Asia|hCoV-19/Oman/205043490/2020|EPI ISL 492026|B.1.1.27|Oman|2020-06-11	Asia|hCoV-19/Bangladesh/BCSIR-NILMRC-175/2020|EPI ISL 483622|B.1.1.316|Bangladesh|2020-06-12	0.0003694451	Asia
Asia|hCoV-19/India/GJ-GBRC228b/2020|EPI ISL 476866|B.1.36|India|2020-06-11	Asia|hCoV-19/Bangladesh/BCSIR-NILMRC-175/2020|EPI ISL 483622|B.1.1.316|Bangladesh|2020-06-12	0.0005038764	Asia
Asia|hCoV-19/India/GJ-GBRC261b/2020|EPI ISL 483854|B.1.36|India|2020-06-11	Asia|hCoV-19/Bangladesh/BCSIR-NILMRC-175/2020|EPI ISL 483622|B.1.1.316|Bangladesh|2020-06-12	0.0007056648	Asia
Asia|hCoV-19/Wuhan/IVDC-HB-04/2020|EPI ISL 402120|B|China|2020-01-01	Asia|hCoV-19/India/GJ-GBRC229b/2020|EPI ISL 476868|B.1.36|India|2020-06-12	0.0005710493	Asia
Asia|hCoV-19/Wuhan/IPBCAMS-WH-05/2020|EPI ISL 403928|B|China|2020-01-01	Asia|hCoV-19/India/GJ-GBRC229b/2020|EPI ISL 476868|B.1.36|India|2020-06-12	0.0005374721	Asia
Asia|hCoV-19/Wuhan/WH03/2020|EPI ISL 406800|B|China|2020-01-01	Asia|hCoV-19/India/GJ-GBRC229b/2020|EPI ISL 476868|B.1.36|India|2020-06-12	0.0005038465	Asia
Asia|hCoV-19/Wuhan/WHU01/2020|EPI ISL 406716|B|China|2020-01-02	Asia|hCoV-19/India/GJ-GBRC229b/2020|EPI ISL 476868|B.1.36|India|2020-06-12	0.0005038465	Asia
Asia|hCoV-19/Beijing/Beijing-01/2020|EPI ISL 514752|B|China|2020-01-03	Asia|hCoV-19/India/GJ-GBRC229b/2020|EPI ISL 476868|B.1.36|India|2020-06-12	0.0005374472	Asia
Asia|hCoV-19/Thailand/NIH-15/2020|EPI ISL 434692|B|Thailand|2020-01-05	Asia|hCoV-19/India/GJ-GBRC229b/2020|EPI ISL 476868|B.1.36|India|2020-06-12	0.0005042531	Asia
Asia|hCoV-19/Wuhan/WH04/2020|EPI ISL 406801|A|China|2020-01-05	Asia|hCoV-19/India/GJ-GBRC229b/2020|EPI ISL 476868|B.1.36|India|2020-06-12	0.0005710493	Asia
Asia|hCoV-19/Thailand/61/2020|EPI ISL 403962|B|Thailand|2020-01-08	Asia|hCoV-19/India/GJ-GBRC229b/2020|EPI ISL 476868|B.1.36|India|2020-06-12	0.0005038465	Asia
Asia|hCoV-19/Jingzhou/HBCDC-HB-01/2020|EPI ISL 412459|B|China|2020-01-08	Asia|hCoV-19/India/GJ-GBRC229b/2020|EPI ISL 476868|B.1.36|India|2020-06-12	0.0006718838	Asia
Asia|hCoV-19/Beijing/WH-09/2020|EPI ISL 411957|B|China|2020-01-08	Asia|hCoV-19/India/GJ-GBRC229b/2020|EPI ISL 476868|B.1.36|India|2020-06-12	0.0005374472	Asia
Asia|hCoV-19/Shenzhen/HKU-SZ-002/2020|EPI ISL 406030|A|China|2020-01-10	Asia|hCoV-19/India/GJ-GBRC229b/2020|EPI ISL 476868|B.1.36|India|2020-06-12	0.0006046528	Asia
Asia|hCoV-19/Wuhan/OS52/2020|EPI ISL 450500|B|China|2020-01-10	Asia|hCoV-19/India/GJ-GBRC229b/2020|EPI ISL 476868|B.1.36|India|2020-06-12	0.0006382764	Asia
Asia|hCoV-19/Shenzhen/HKU-SZ-005/2020|EPI ISL 405839|A|China|2020-01-11	Asia|hCoV-19/India/GJ-GBRC229b/2020|EPI ISL 476868|B.1.36|India|2020-06-12	0.0006718638	Asia
Asia|hCoV-19/Jiangxi/IVDC-JX-002/2020|EPI ISL 408486|B|China|2020-01-11	Asia|hCoV-19/India/GJ-GBRC229b/2020|EPI ISL 476868|B.1.36|India|2020-06-12	0.0005374631	Asia
Asia|hCoV-19/Shenzhen/SZTH-002/2020|EPI ISL 406593|A|China|2020-01-13	Asia|hCoV-19/India/GJ-GBRC229b/2020|EPI ISL 476868|B.1.36|India|2020-06-12	0.0006046528	Asia
Asia|hCoV-19/Thailand/74/2020|EPI ISL 403963|B|Thailand|2020-01-13	Asia|hCoV-19/India/GJ-GBRC229b/2020|EPI ISL 476868|B.1.36|India|2020-06-12	0.0005038465	Asia
Asia|hCoV-19/Nepal/61/2020|EPI ISL 410301|B|Nepal|2020-01-13	Asia|hCoV-19/India/GJ-GBRC229b/2020|EPI ISL 476868|B.1.36|India|2020-06-12	0.0005376279	Asia
Asia|hCoV-19/Guangdong/20SF012/2020|EPI ISL 403932|A|China|2020-01-14	Asia|hCoV-19/India/GJ-GBRC229b/2020|EPI ISL 476868|B.1.36|India|2020-06-12	0.0006046528	Asia
Asia|hCoV-19/Guangdong/20SF013/2020|EPI ISL 403933|A|China|2020-01-15	Asia|hCoV-19/India/GJ-GBRC229b/2020|EPI ISL 476868|B.1.36|India|2020-06-12	0.0006046528	Asia
Asia|hCoV-19/Guangdong/20SF014/2020|EPI ISL 403934|B|China|2020-01-15	Asia|hCoV-19/India/GJ-GBRC229b/2020|EPI ISL 476868|B.1.36|India|2020-06-12	0.0005374472	Asia
Asia|hCoV-19/Sichuan/IVDC-SC-001/2020|EPI ISL 408484|A|China|2020-01-15	Asia|hCoV-19/India/GJ-GBRC229b/2020|EPI ISL 476868|B.1.36|India|2020-06-12	0.0007055365	Asia
Asia|hCoV-19/Thailand/Nonthaburi 68/2020|EPI ISL 447910|B|Thailand|2020-01-15	Asia|hCoV-19/India/GJ-GBRC229b/2020|EPI ISL 476868|B.1.36|India|2020-06-12	0.0005038465	Asia
Asia|hCoV-19/Shenzhen/SZTH-003/2020|EPI ISL 406594|B|China|2020-01-16	Asia|hCoV-19/India/GJ-GBRC229b/2020|EPI ISL 476868|B.1.36|India|2020-06-12	0.0005038465	Asia
Asia|hCoV-19/Zhejiang/WZ-01/2020|EPI ISL 404227|B|China|2020-01-16	Asia|hCoV-19/India/GJ-GBRC229b/2020|EPI ISL 476868|B.1.36|India|2020-06-12	0.0005374472	Asia
Asia|hCoV-19/Shenzhen/SZTH-004/2020|EPI ISL 406595|B|China|2020-01-16	Asia|hCoV-19/India/GJ-GBRC229b/2020|EPI ISL 476868|B.1.36|India|2020-06-12	0.0008064483	Asia
Asia|hCoV-19/Thailand/NIH-59/2020|EPI ISL 434693|B|Thailand|2020-01-16	Asia|hCoV-19/India/GJ-GBRC229b/2020|EPI ISL 476868|B.1.36|India|2020-06-12	0.0005038803	Asia
Asia|hCoV-19/Hunan/HN-CIDC-P2/2020|EPI ISL 539333|B|China|2020-01-17	Asia|hCoV-19/India/GJ-GBRC229b/2020|EPI ISL 476868|B.1.36|India|2020-06-12	0.0005374720	Asia
Asia|hCoV-19/Guangdong/20SF028/2020|EPI ISL 403936|B|China|2020-01-17	Asia|hCoV-19/India/GJ-GBRC229b/2020|EPI ISL 476868|B.1.36|India|2020-06-12	0.0005374472	Asia
Asia|hCoV-19/Yunnan/IVDC-YN-003/2020|EPI ISL 408480|A|China|2020-01-17	Asia|hCoV-19/India/GJ-GBRC229b/2020|EPI ISL 476868|B.1.36|India|2020-06-12	0.0006046807	Asia
Asia|hCoV-19/Zhejiang/WZ-02/2020|EPI ISL 404228|B|China|2020-01-17	Asia|hCoV-19/India/GJ-GBRC229b/2020|EPI ISL 476868|B.1.36|India|2020-06-12	0.0005038465	Asia
Asia|hCoV-19/Wuhan/HBCDC-HB-02/2020|EPI ISL 412978|B|China|2020-01-17	Asia|hCoV-19/India/GJ-GBRC229b/2020|EPI ISL 476868|B.1.36|India|2020-06-12	0.0006382871	Asia
Asia|hCoV-19/Guangdong/20SF040/2020|EPI ISL 403937|B|China|2020-01-18	Asia|hCoV-19/India/GJ-GBRC229b/2020|EPI ISL 476868|B.1.36|India|2020-06-12	0.0005374472	Asia
Asia|hCoV-19/Wuhan/HBCDC-HB-03/2020|EPI ISL 412979|A|China|2020-01-18	Asia|hCoV-19/India/GJ-GBRC229b/2020|EPI ISL 476868|B.1.36|India|2020-06-12	0.0005710493	Asia
Asia|hCoV-19/Chongqing/IVDC-CQ-001/2020|EPI ISL 408481|B|China|2020-01-18	Asia|hCoV-19/India/GJ-GBRC229b/2020|EPI ISL 476868|B.1.36|India|2020-06-12	0.0005374721	Asia
Asia|hCoV-19/Wuhan/HBCDC-HB-04/2020|EPI ISL 412980|B|China|2020-01-18	Asia|hCoV-19/India/GJ-GBRC229b/2020|EPI ISL 476868|B.1.36|India|2020-06-12	0.0006718637	Asia
Asia|hCoV-19/Wuhan/HBCDC-HB-05/2020|EPI ISL 412981|B.4|China|2020-01-18	Asia|hCoV-19/India/GJ-GBRC229b/2020|EPI ISL 476868|B.1.36|India|2020-06-12	0.0006719995	Asia
Asia|hCoV-19/Guangdong/20SF043/2020|EPI ISL 428440|B|China|2020-01-18	Asia|hCoV-19/India/GJ-GBRC229b/2020|EPI ISL 476868|B.1.36|India|2020-06-12	0.0005616717	Asia
Asia|hCoV-19/Shandong/IVDC-SD-001/2020|EPI ISL 408482|B|China|2020-01-19	Asia|hCoV-19/India/GJ-GBRC229b/2020|EPI ISL 476868|B.1.36|India|2020-06-12	0.0007391990	Asia
Asia|hCoV-19/Hangzhou/HZCDC0001/2020|EPI ISL 407313|B|China|2020-01-19	Asia|hCoV-19/India/GJ-GBRC229b/2020|EPI ISL 476868|B.1.36|India|2020-06-12	0.0005038465	Asia
Asia|hCoV-19/Jiangsu/IVDC-JS-001/2020|EPI ISL 408488|B|China|2020-01-19	Asia|hCoV-19/India/GJ-GBRC229b/2020|EPI ISL 476868|B.1.36|India|2020-06-12	0.0005376888	Asia
Asia|hCoV-19/Hangzhou/HZ-1/2020|EPI ISL 406970|B|China|2020-01-20	Asia|hCoV-19/India/GJ-GBRC229b/2020|EPI ISL 476868|B.1.36|India|2020-06-12	0.0005038465	Asia
Asia|hCoV-19/Hangzhou/HZCDC0013/2020|EPI ISL 421235|B|China|2020-01-20	Asia|hCoV-19/India/GJ-GBRC229b/2020|EPI ISL 476868|B.1.36|India|2020-06-12	0.0005710926	Asia
Asia|hCoV-19/Guangdong/20SF123/2020|EPI ISL 428449|A|China|2020-01-20	Asia|hCoV-19/India/GJ-GBRC229b/2020|EPI ISL 476868|B.1.36|India|2020-06-12	0.0006068138	Asia
Asia|hCoV-19/Hong Kong/VB20017970-2/2020|EPI ISL 417064|B|Hong Kong|2020-01-21	Asia|hCoV-19/India/GJ-GBRC229b/2020|EPI ISL 476868|B.1.36|India|2020-06-12	0.0005374472	Asia
Asia|hCoV-19/Chongqing/YC01/2020|EPI ISL 408478|A|China|2020-01-21	Asia|hCoV-19/India/GJ-GBRC229b/2020|EPI ISL 476868|B.1.36|India|2020-06-12	0.0006718638	Asia
Asia|hCoV-19/Fujian/8/2020|EPI ISL 411060|A|China|2020-01-21	Asia|hCoV-19/India/GJ-GBRC229b/2020|EPI ISL 476868|B.1.36|India|2020-06-12	0.0006046528	Asia
Asia|hCoV-19/Hangzhou/HZCDC0091L/2020|EPI ISL 421227|B|China|2020-01-21	Asia|hCoV-19/India/GJ-GBRC229b/2020|EPI ISL 476868|B.1.36|India|2020-06-12	0.0005038465	Asia
Asia|hCoV-19/Nanchang/JX14/2020|EPI ISL 421243|B|China|2020-01-21	Asia|hCoV-19/India/GJ-GBRC229b/2020|EPI ISL 476868|B.1.36|India|2020-06-12	0.0006383060	Asia
Asia|hCoV-19/Hangzhou/HZ48/2020|EPI ISL 418441|B|China|2020-01-21	Asia|hCoV-19/India/GJ-GBRC229b/2020|EPI ISL 476868|B.1.36|India|2020-06-12	0.0005038634	Asia
Asia|hCoV-19/Shanghai/SH0093/2020|EPI ISL 416389|B|China|2020-01-21	Asia|hCoV-19/India/GJ-GBRC229b/2020|EPI ISL 476868|B.1.36|India|2020-06-12	0.0005711214	Asia
Asia|hCoV-19/Wuhan/WHUH003/2020|EPI ISL 449478|B|China|2020-01-22	Asia|hCoV-19/India/GJ-GBRC229b/2020|EPI ISL 476868|B.1.36|India|2020-06-12	0.0007391144	Asia
Asia|hCoV-19/Wuhan/WHUH004/2020|EPI ISL 449479|B|China|2020-01-22	Asia|hCoV-19/India/GJ-GBRC229b/2020|EPI ISL 476868|B.1.36|India|2020-06-12	0.0007055040	Asia
Asia|hCoV-19/Hong Kong/XM-PII-S4/2020|EPI ISL 417443|A|Hong Kong|2020-01-22	Asia|hCoV-19/India/GJ-GBRC229b/2020|EPI ISL 476868|B.1.36|India|2020-06-12	0.0008071908	Asia
Asia|hCoV-19/Hangzhou/ZJU-05/2020|EPI ISL 415711|B|China|2020-01-22	Asia|hCoV-19/India/GJ-GBRC229b/2020|EPI ISL 476868|B.1.36|India|2020-06-12	0.0005038465	Asia
Asia|hCoV-19/Wuhan/WHUH005/2020|EPI ISL 449480|B|China|2020-01-22	Asia|hCoV-19/India/GJ-GBRC229b/2020|EPI ISL 476868|B.1.36|India|2020-06-12	0.0006718949	Asia
Asia|hCoV-19/Foshan/20SF207/2020|EPI ISL 406534|B|China|2020-01-22	Asia|hCoV-19/India/GJ-GBRC229b/2020|EPI ISL 476868|B.1.36|India|2020-06-12	0.0005038465	Asia
Asia|hCoV-19/Zhejiang/CN5/2020|EPI ISL 455685|A|China|2020-01-22	Asia|hCoV-19/India/GJ-GBRC229b/2020|EPI ISL 476868|B.1.36|India|2020-06-12	0.0006382871	Asia
Asia|hCoV-19/Hong Kong/HKU-902a/2020|EPI ISL 434563|B|Hong Kong|2020-01-23	Asia|hCoV-19/India/GJ-GBRC229b/2020|EPI ISL 476868|B.1.36|India|2020-06-12	0.0005374472	Asia
Asia|hCoV-19/Japan/OS-20-07-1/2020|EPI ISL 410532|B|Japan|2020-01-23	Asia|hCoV-19/India/GJ-GBRC229b/2020|EPI ISL 476868|B.1.36|India|2020-06-12	0.0005038465	Asia
Asia|hCoV-19/Sichuan/SC-WCH4-288/2020|EPI ISL 451390|B|China|2020-01-23	Asia|hCoV-19/India/GJ-GBRC229b/2020|EPI ISL 476868|B.1.36|India|2020-06-12	0.0006046706	Asia
Asia|hCoV-19/Guangdong/20SF201/2020|EPI ISL 406538|B|China|2020-01-23	Asia|hCoV-19/India/GJ-GBRC229b/2020|EPI ISL 476868|B.1.36|India|2020-06-12	0.0005038465	Asia
Asia|hCoV-19/Thailand/SI200383-NT/2020|EPI ISL 437622|B|Thailand|2020-01-23	Asia|hCoV-19/India/GJ-GBRC229b/2020|EPI ISL 476868|B.1.36|India|2020-06-12	0.0005710757	Asia
Asia|hCoV-19/Shanghai/CH-03/2020|EPI ISL 468726|A|China|2020-01-23	Asia|hCoV-19/India/GJ-GBRC229b/2020|EPI ISL 476868|B.1.36|India|2020-06-12	0.0006718638	Asia
Asia|hCoV-19/Jiangsu/JS01/2020|EPI ISL 411950|B|China|2020-01-23	Asia|hCoV-19/India/GJ-GBRC229b/2020|EPI ISL 476868|B.1.36|India|2020-06-12	0.0006046528	Asia
Asia|hCoV-19/Lishui/LS003/2020|EPI ISL 495459|B|China|2020-01-24	Asia|hCoV-19/India/GJ-GBRC229b/2020|EPI ISL 476868|B.1.36|India|2020-06-12	0.0006383166	Asia
Asia|hCoV-19/Sichuan/SC-PHCC2-040/2020|EPI ISL 451360|A|China|2020-01-24	Asia|hCoV-19/India/GJ-GBRC229b/2020|EPI ISL 476868|B.1.36|India|2020-06-12	0.0006382576	Asia
Asia|hCoV-19/Guangdong/20SF616/2020|EPI ISL 428465|B|China|2020-01-24	Asia|hCoV-19/India/GJ-GBRC229b/2020|EPI ISL 476868|B.1.36|India|2020-06-12	0.0005711021	Asia
Asia|hCoV-19/Sichuan/SC-PHCC1-022/2020|EPI ISL 451345|B.1|China|2020-01-24	Asia|hCoV-19/India/GJ-GBRC229b/2020|EPI ISL 476868|B.1.36|India|2020-06-12	0.0004030407	Asia
Asia|hCoV-19/Malaysia/MKAK-CL-2020-5045/2020|EPI ISL 416829|B|Malaysia|2020-01-24	Asia|hCoV-19/India/GJ-GBRC229b/2020|EPI ISL 476868|B.1.36|India|2020-06-12	0.0006046808	Asia
Asia|hCoV-19/Hong Kong/HKU-902b/2020|EPI ISL 434564|B|Hong Kong|2020-01-24	Asia|hCoV-19/India/GJ-GBRC229b/2020|EPI ISL 476868|B.1.36|India|2020-06-12	0.0005374472	Asia
Asia|hCoV-19/Shanghai/SH0002/2020|EPI ISL 416316|A|China|2020-01-25	Asia|hCoV-19/India/GJ-GBRC229b/2020|EPI ISL 476868|B.1.36|India|2020-06-12	0.0006382953	Asia
Asia|hCoV-19/Lishui/LS111/2020|EPI ISL 429852|B|China|2020-01-25	Asia|hCoV-19/India/GJ-GBRC229b/2020|EPI ISL 476868|B.1.36|India|2020-06-12	0.0006383166	Asia
Asia|hCoV-19/Hangzhou/ZJU-01/2020|EPI ISL 415709|B|China|2020-01-25	Asia|hCoV-19/India/GJ-GBRC229b/2020|EPI ISL 476868|B.1.36|India|2020-06-12	0.0006047266	Asia
Asia|hCoV-19/Japan/NA-20-05-1/2020|EPI ISL 410531|B|Japan|2020-01-25	Asia|hCoV-19/India/GJ-GBRC229b/2020|EPI ISL 476868|B.1.36|India|2020-06-12	0.0005038465	Asia
Asia|hCoV-19/Wuhan/0125-A168/2020|EPI ISL 493159|B|China|2020-01-25	Asia|hCoV-19/India/GJ-GBRC229b/2020|EPI ISL 476868|B.1.36|India|2020-06-12	0.0006046985	Asia
Asia|hCoV-19/Wuhan/YB012506/2020|EPI ISL 450504|B|China|2020-01-25	Asia|hCoV-19/India/GJ-GBRC229b/2020|EPI ISL 476868|B.1.36|India|2020-06-12	0.0005374472	Asia
Asia|hCoV-19/Wuhan/0125-A164/2020|EPI ISL 493157|B|China|2020-01-25	Asia|hCoV-19/India/GJ-GBRC229b/2020|EPI ISL 476868|B.1.36|India|2020-06-12	0.0005038465	Asia
Asia|hCoV-19/Guangdong/20SF629/2020|EPI ISL 428466|B|China|2020-01-26	Asia|hCoV-19/India/GJ-GBRC229b/2020|EPI ISL 476868|B.1.36|India|2020-06-12	0.0006046987	Asia
Asia|hCoV-19/Wuhan/0126-C10/2020|EPI ISL 493169|A|China|2020-01-26	Asia|hCoV-19/India/GJ-GBRC229b/2020|EPI ISL 476868|B.1.36|India|2020-06-12	0.0006718949	Asia
Asia|hCoV-19/Hangzhou/ZJU-02/2020|EPI ISL 416042|A|China|2020-01-26	Asia|hCoV-19/India/GJ-GBRC229b/2020|EPI ISL 476868|B.1.36|India|2020-06-12	0.0005710493	Asia
Asia|hCoV-19/Wuhan/0126-C98/2020|EPI ISL 493181|A|China|2020-01-26	Asia|hCoV-19/India/GJ-GBRC229b/2020|EPI ISL 476868|B.1.36|India|2020-06-12	0.0006046528	Asia
Asia|hCoV-19/Beijing/105/2020|EPI ISL 413518|A|China|2020-01-26	Asia|hCoV-19/India/GJ-GBRC229b/2020|EPI ISL 476868|B.1.36|India|2020-06-12	0.0006382871	Asia
Asia|hCoV-19/Wuhan/YB012611/2020|EPI ISL 450501|B|China|2020-01-26	Asia|hCoV-19/India/GJ-GBRC229b/2020|EPI ISL 476868|B.1.36|India|2020-06-12	0.0006382576	Asia
Asia|hCoV-19/Thailand/SI200478-NST/2020|EPI ISL 437619|B|Thailand|2020-01-26	Asia|hCoV-19/India/GJ-GBRC229b/2020|EPI ISL 476868|B.1.36|India|2020-06-12	0.0005710758	Asia
Asia|hCoV-19/Sichuan/SC-NJ-090/2020|EPI ISL 451339|B|China|2020-01-27	Asia|hCoV-19/India/GJ-GBRC229b/2020|EPI ISL 476868|B.1.36|India|2020-06-12	0.0005044057	Asia
Asia|hCoV-19/Sichuan/SC-MY-053/2020|EPI ISL 451319|B|China|2020-01-27	Asia|hCoV-19/India/GJ-GBRC229b/2020|EPI ISL 476868|B.1.36|India|2020-06-12	0.0006046528	Asia
Asia|hCoV-19/Hong Kong/HKU-903b/2020|EPI ISL 434566|B.4|Hong Kong|2020-01-27	Asia|hCoV-19/India/GJ-GBRC229b/2020|EPI ISL 476868|B.1.36|India|2020-06-12	0.0006383355	Asia
Asia|hCoV-19/Singapore/7/2020|EPI ISL 410713|B|Singapore|2020-01-27	Asia|hCoV-19/India/GJ-GBRC229b/2020|EPI ISL 476868|B.1.36|India|2020-06-12	0.0005710758	Asia
Asia|hCoV-19/Hong Kong/HKU-908a/2020|EPI ISL 434569|B|Hong Kong|2020-01-27	Asia|hCoV-19/India/GJ-GBRC229b/2020|EPI ISL 476868|B.1.36|India|2020-06-12	0.0005710758	Asia
Asia|hCoV-19/Sichuan/SC-PHCC2-039/2020|EPI ISL 451359|B|China|2020-01-27	Asia|hCoV-19/India/GJ-GBRC229b/2020|EPI ISL 476868|B.1.36|India|2020-06-12	0.0005374631	Asia
Asia|hCoV-19/Nanchang/JX149/2020|EPI ISL 421247|A|China|2020-01-27	Asia|hCoV-19/India/GJ-GBRC229b/2020|EPI ISL 476868|B.1.36|India|2020-06-12	0.0005710493	Asia
Asia|hCoV-19/Guangdong/20SF812/2020|EPI ISL 428475|B|China|2020-01-28	Asia|hCoV-19/India/GJ-GBRC229b/2020|EPI ISL 476868|B.1.36|India|2020-06-12	0.0007055249	Asia
Asia|hCoV-19/Beijing/Wuhan IME-BJ04/2020|EPI ISL 424358|A|China|2020-01-28	Asia|hCoV-19/India/GJ-GBRC229b/2020|EPI ISL 476868|B.1.36|India|2020-06-12	0.0006719147	Asia
Asia|hCoV-19/Shanghai/SH0007/2020|EPI ISL 416320|B|China|2020-01-28	Asia|hCoV-19/India/GJ-GBRC229b/2020|EPI ISL 476868|B.1.36|India|2020-06-12	0.0006046706	Asia
Asia|hCoV-19/Guangdong/20SF813/2020|EPI ISL 428476|A|China|2020-01-28	Asia|hCoV-19/India/GJ-GBRC229b/2020|EPI ISL 476868|B.1.36|India|2020-06-12	0.0005710493	Asia
Asia|hCoV-19/Shanghai/SH0008/2020|EPI ISL 416321|B|China|2020-01-28	Asia|hCoV-19/India/GJ-GBRC229b/2020|EPI ISL 476868|B.1.36|India|2020-06-12	0.0006382577	Asia
Asia|hCoV-19/Beijing/233/2020|EPI ISL 413520|A|China|2020-01-28	Asia|hCoV-19/India/GJ-GBRC229b/2020|EPI ISL 476868|B.1.36|India|2020-06-12	0.0006719259	Asia
Asia|hCoV-19/Beijing/231/2020|EPI ISL 413519|A|China|2020-01-28	Asia|hCoV-19/India/GJ-GBRC229b/2020|EPI ISL 476868|B.1.36|India|2020-06-12	0.0006382871	Asia
Asia|hCoV-19/Shanghai/SH0009/2020|EPI ISL 416322|B|China|2020-01-29	Asia|hCoV-19/India/GJ-GBRC229b/2020|EPI ISL 476868|B.1.36|India|2020-06-12	0.0006046528	Asia
Asia|hCoV-19/Shanghai/SH0010/2020|EPI ISL 416323|A|China|2020-01-29	Asia|hCoV-19/India/GJ-GBRC229b/2020|EPI ISL 476868|B.1.36|India|2020-06-12	0.0006382576	Asia
Asia|hCoV-19/Sichuan/SC-NC-077/2020|EPI ISL 451336|B|China|2020-01-29	Asia|hCoV-19/India/GJ-GBRC229b/2020|EPI ISL 476868|B.1.36|India|2020-06-12	0.0005380596	Asia
Asia|hCoV-19/Nanchang/JX174/2020|EPI ISL 421238|A|China|2020-01-29	Asia|hCoV-19/India/GJ-GBRC229b/2020|EPI ISL 476868|B.1.36|India|2020-06-12	0.0006382765	Asia
Asia|hCoV-19/Hong Kong/HKU-200723-030/2020|EPI ISL 497797|B|Hong Kong|2020-01-29	Asia|hCoV-19/India/GJ-GBRC229b/2020|EPI ISL 476868|B.1.36|India|2020-06-12	0.0005374472	Asia
Asia|hCoV-19/Hunan/HN-CIDC-P10/2020|EPI ISL 539338|B|China|2020-01-29	Asia|hCoV-19/India/GJ-GBRC229b/2020|EPI ISL 476868|B.1.36|India|2020-06-12	0.0005374720	Asia
Asia|hCoV-19/Japan/TY-WK-012/2020|EPI ISL 408665|A|Japan|2020-01-29	Asia|hCoV-19/India/GJ-GBRC229b/2020|EPI ISL 476868|B.1.36|India|2020-06-12	0.0006718638	Asia
Asia|hCoV-19/Shandong/LY008-2/2020|EPI ISL 414941|B|China|2020-01-30	Asia|hCoV-19/India/GJ-GBRC229b/2020|EPI ISL 476868|B.1.36|India|2020-06-12	0.0006046527	Asia
Asia|hCoV-19/Sichuan/SC-NC-078/2020|EPI ISL 451337|B|China|2020-01-30	Asia|hCoV-19/India/GJ-GBRC229b/2020|EPI ISL 476868|B.1.36|India|2020-06-12	0.0006383167	Asia
Asia|hCoV-19/Nanchang/JX177/2020|EPI ISL 421241|A|China|2020-01-30	Asia|hCoV-19/India/GJ-GBRC229b/2020|EPI ISL 476868|B.1.36|India|2020-06-12	0.0006718638	Asia
Asia|hCoV-19/South Korea/KCDC2002/2020|EPI ISL 425118|A|South Korea|2020-01-30	Asia|hCoV-19/India/GJ-GBRC229b/2020|EPI ISL 476868|B.1.36|India|2020-06-12	0.0007055249	Asia
Asia|hCoV-19/Shanghai/SH0022/2020|EPI ISL 416331|B.4|China|2020-01-30	Asia|hCoV-19/India/GJ-GBRC229b/2020|EPI ISL 476868|B.1.36|India|2020-06-12	0.0007055784	Asia
Asia|hCoV-19/Hong Kong/HKU-911a/2020|EPI ISL 450409|B|Hong Kong|2020-01-30	Asia|hCoV-19/India/GJ-GBRC229b/2020|EPI ISL 476868|B.1.36|India|2020-06-12	0.0005374472	Asia
Asia|hCoV-19/Hong Kong/HKU-904a/2020|EPI ISL 450412|B|Hong Kong|2020-01-30	Asia|hCoV-19/India/GJ-GBRC229b/2020|EPI ISL 476868|B.1.36|India|2020-06-12	0.0006382576	Asia
Asia|hCoV-19/Taiwan/8/2020|EPI ISL 428488|B|Taiwan|2020-01-31	Asia|hCoV-19/India/GJ-GBRC229b/2020|EPI ISL 476868|B.1.36|India|2020-06-12	0.0005710757	Asia
Asia|hCoV-19/South Korea/KCDC2062/2020|EPI ISL 497963|A|South Korea|2020-01-31	Asia|hCoV-19/India/GJ-GBRC229b/2020|EPI ISL 476868|B.1.36|India|2020-06-12	0.0006718949	Asia
Asia|hCoV-19/Shanghai/SH0094/2020|EPI ISL 416390|B|China|2020-01-31	Asia|hCoV-19/India/GJ-GBRC229b/2020|EPI ISL 476868|B.1.36|India|2020-06-12	0.0006383651	Asia
Asia|hCoV-19/Guangdong/2020XN4448-P0002/2020|EPI ISL 413857|B|China|2020-01-31	Asia|hCoV-19/India/GJ-GBRC229b/2020|EPI ISL 476868|B.1.36|India|2020-06-12	0.0006047344	Asia
Asia|hCoV-19/Sichuan/SC-WCH-082/2020|EPI ISL 451374|B|China|2020-01-31	Asia|hCoV-19/India/GJ-GBRC229b/2020|EPI ISL 476868|B.1.36|India|2020-06-12	0.0005374631	Asia
Asia|hCoV-19/Hong Kong/HKU-913a/2020|EPI ISL 450410|B|Hong Kong|2020-01-31	Asia|hCoV-19/India/GJ-GBRC229b/2020|EPI ISL 476868|B.1.36|India|2020-06-12	0.0005374790	Asia
Asia|hCoV-19/Sichuan/SC-MY-059/2020|EPI ISL 451325|B|China|2020-01-31	Asia|hCoV-19/India/GJ-GBRC229b/2020|EPI ISL 476868|B.1.36|India|2020-06-12	0.0006382576	Asia
Asia|hCoV-19/Thailand/SI200893-NT/2020|EPI ISL 437624|B|Thailand|2020-02-01	Asia|hCoV-19/India/GJ-GBRC229b/2020|EPI ISL 476868|B.1.36|India|2020-06-12	0.0005710758	Asia
Asia|hCoV-19/Guangdong/GD2020080-P0010/2020|EPI ISL 413861|B|China|2020-02-01	Asia|hCoV-19/India/GJ-GBRC229b/2020|EPI ISL 476868|B.1.36|India|2020-06-12	0.0005710662	Asia
Asia|hCoV-19/Beijing/DT-WH01/2020|EPI ISL 452360|B|China|2020-02-01	Asia|hCoV-19/India/GJ-GBRC229b/2020|EPI ISL 476868|B.1.36|India|2020-06-12	0.0005038465	Asia
Asia|hCoV-19/Guangdong/GD2020087-P0008/2020|EPI ISL 413863|B|China|2020-02-01	Asia|hCoV-19/India/GJ-GBRC229b/2020|EPI ISL 476868|B.1.36|India|2020-06-12	0.0005711021	Asia
Asia|hCoV-19/Yingtan/JX2480/2020|EPI ISL 455466|B|China|2020-02-01	Asia|hCoV-19/India/GJ-GBRC229b/2020|EPI ISL 476868|B.1.36|India|2020-06-12	0.0005710493	Asia
Asia|hCoV-19/Shangrao/JX1215/2020|EPI ISL 421257|B|China|2020-02-02	Asia|hCoV-19/India/GJ-GBRC229b/2020|EPI ISL 476868|B.1.36|India|2020-06-12	0.0005374472	Asia
Asia|hCoV-19/Shanghai/SH0012/2020|EPI ISL 416325|B|China|2020-02-02	Asia|hCoV-19/India/GJ-GBRC229b/2020|EPI ISL 476868|B.1.36|India|2020-06-12	0.0005710926	Asia
Asia|hCoV-19/Shanghai/SH0021/2020|EPI ISL 416330|A|China|2020-02-02	Asia|hCoV-19/India/GJ-GBRC229b/2020|EPI ISL 476868|B.1.36|India|2020-06-12	0.0006382871	Asia
Asia|hCoV-19/Shanghai/SH0114/2020|EPI ISL 416401|B|China|2020-02-02	Asia|hCoV-19/India/GJ-GBRC229b/2020|EPI ISL 476868|B.1.36|India|2020-06-12	0.0006046707	Asia
Asia|hCoV-19/Sichuan/SC-NC-068/2020|EPI ISL 451328|B|China|2020-02-02	Asia|hCoV-19/India/GJ-GBRC229b/2020|EPI ISL 476868|B.1.36|India|2020-06-12	0.0006046707	Asia
Asia|hCoV-19/Shangrao/JX1176/2020|EPI ISL 421251|B|China|2020-02-03	Asia|hCoV-19/India/GJ-GBRC229b/2020|EPI ISL 476868|B.1.36|India|2020-06-12	0.0006383167	Asia
Asia|hCoV-19/Jiujiang/JX490/2020|EPI ISL 455463|B|China|2020-02-03	Asia|hCoV-19/India/GJ-GBRC229b/2020|EPI ISL 476868|B.1.36|India|2020-06-12	0.0005374472	Asia
Asia|hCoV-19/Shangrao/JX1177/2020|EPI ISL 421250|B|China|2020-02-03	Asia|hCoV-19/India/GJ-GBRC229b/2020|EPI ISL 476868|B.1.36|India|2020-06-12	0.0006046707	Asia
Asia|hCoV-19/Shanghai/SH0030/2020|EPI ISL 416339|B|China|2020-02-03	Asia|hCoV-19/India/GJ-GBRC229b/2020|EPI ISL 476868|B.1.36|India|2020-06-12	0.0006719260	Asia
Asia|hCoV-19/Sichuan/SC-WCH3-259/2020|EPI ISL 451385|B|China|2020-02-03	Asia|hCoV-19/India/GJ-GBRC229b/2020|EPI ISL 476868|B.1.36|India|2020-06-12	0.0005038465	Asia
Asia|hCoV-19/Malaysia/MKAK-CL-2020-6430/2020|EPI ISL 416886|A|Malaysia|2020-02-04	Asia|hCoV-19/India/GJ-GBRC229b/2020|EPI ISL 476868|B.1.36|India|2020-06-12	0.0006382576	Asia
Asia|hCoV-19/Taiwan/CGMH-CGU-02/2020|EPI ISL 417518|A|Taiwan|2020-02-04	Asia|hCoV-19/India/GJ-GBRC229b/2020|EPI ISL 476868|B.1.36|India|2020-06-12	0.0006465749	Asia
Asia|hCoV-19/Sichuan/SC-YB-086/2020|EPI ISL 451399|B|China|2020-02-04	Asia|hCoV-19/India/GJ-GBRC229b/2020|EPI ISL 476868|B.1.36|India|2020-06-12	0.0005711450	Asia
Asia|hCoV-19/Singapore/9/2020|EPI ISL 410715|B|Singapore|2020-02-04	Asia|hCoV-19/India/GJ-GBRC229b/2020|EPI ISL 476868|B.1.36|India|2020-06-12	0.0005710758	Asia
Asia|hCoV-19/Thailand/Samut prakarn 840/2020|EPI ISL 447919|B|Thailand|2020-02-04	Asia|hCoV-19/India/GJ-GBRC229b/2020|EPI ISL 476868|B.1.36|India|2020-06-12	0.0006046629	Asia
Asia|hCoV-19/Guangzhou/GZMU0019/2020|EPI ISL 429080|B.1|China|2020-02-05	Asia|hCoV-19/India/GJ-GBRC229b/2020|EPI ISL 476868|B.1.36|India|2020-06-12	0.0004030407	Asia
Asia|hCoV-19/Shangrao/JX1948/2020|EPI ISL 421240|A|China|2020-02-05	Asia|hCoV-19/India/GJ-GBRC229b/2020|EPI ISL 476868|B.1.36|India|2020-06-12	0.0005710493	Asia
Asia|hCoV-19/Shanghai/SH0073/2020|EPI ISL 416376|B|China|2020-02-05	Asia|hCoV-19/India/GJ-GBRC229b/2020|EPI ISL 476868|B.1.36|India|2020-06-12	0.0005038465	Asia
Asia|hCoV-19/Fuzhou/JX2012/2020|EPI ISL 455462|A|China|2020-02-05	Asia|hCoV-19/India/GJ-GBRC229b/2020|EPI ISL 476868|B.1.36|India|2020-06-12	0.0006718638	Asia
Asia|hCoV-19/Sichuan/SC-NJ-091/2020|EPI ISL 451340|B|China|2020-02-06	Asia|hCoV-19/India/GJ-GBRC229b/2020|EPI ISL 476868|B.1.36|India|2020-06-12	0.0007737862	Asia
Asia|hCoV-19/Yichun/JX2391/2020|EPI ISL 455461|B|China|2020-02-06	Asia|hCoV-19/India/GJ-GBRC229b/2020|EPI ISL 476868|B.1.36|India|2020-06-12	0.0008064887	Asia
Asia|hCoV-19/South Korea/KUMC01/2020|EPI ISL 413017|B|South Korea|2020-02-06	Asia|hCoV-19/India/GJ-GBRC229b/2020|EPI ISL 476868|B.1.36|India|2020-06-12	0.0007055692	Asia
Asia|hCoV-19/Taiwan/TSGH-36/2020|EPI ISL 457730|B|Taiwan|2020-02-06	Asia|hCoV-19/India/GJ-GBRC229b/2020|EPI ISL 476868|B.1.36|India|2020-06-12	0.0005711022	Asia
Asia|hCoV-19/Guangzhou/GZMU0003/2020|EPI ISL 429074|B|China|2020-02-07	Asia|hCoV-19/India/GJ-GBRC229b/2020|EPI ISL 476868|B.1.36|India|2020-06-12	0.0005374472	Asia
Asia|hCoV-19/Thailand/SI202205-NT/2020|EPI ISL 437616|A|Thailand|2020-02-07	Asia|hCoV-19/India/GJ-GBRC229b/2020|EPI ISL 476868|B.1.36|India|2020-06-12	0.0006382871	Asia
Asia|hCoV-19/Shanghai/SH0074/2020|EPI ISL 416377|A|China|2020-02-07	Asia|hCoV-19/India/GJ-GBRC229b/2020|EPI ISL 476868|B.1.36|India|2020-06-12	0.0006046528	Asia
Asia|hCoV-19/Taiwan/TSGH-01/2020|EPI ISL 426629|B|Taiwan|2020-02-07	Asia|hCoV-19/India/GJ-GBRC229b/2020|EPI ISL 476868|B.1.36|India|2020-06-12	0.0007392856	Asia
Asia|hCoV-19/Taiwan/TSGH-37/2020|EPI ISL 457733|B|Taiwan|2020-02-08	Asia|hCoV-19/India/GJ-GBRC229b/2020|EPI ISL 476868|B.1.36|India|2020-06-12	0.0006719570	Asia
Asia|hCoV-19/Beijing/DT-BJ02/2020|EPI ISL 452359|B|China|2020-02-08	Asia|hCoV-19/India/GJ-GBRC229b/2020|EPI ISL 476868|B.1.36|India|2020-06-12	0.0006047087	Asia
Asia|hCoV-19/Malaysia/IMR WC413/2020|EPI ISL 455791|B|Malaysia|2020-02-08	Asia|hCoV-19/India/GJ-GBRC229b/2020|EPI ISL 476868|B.1.36|India|2020-06-12	0.0005710493	Asia
Asia|hCoV-19/Guangzhou/GZMU0039/2020|EPI ISL 429090|A|China|2020-02-08	Asia|hCoV-19/India/GJ-GBRC229b/2020|EPI ISL 476868|B.1.36|India|2020-06-12	0.0005710493	Asia
Asia|hCoV-19/Shanghai/SH0119/2020|EPI ISL 416404|B|China|2020-02-09	Asia|hCoV-19/India/GJ-GBRC229b/2020|EPI ISL 476868|B.1.36|India|2020-06-12	0.0005038465	Asia
Asia|hCoV-19/Sichuan/SC-PHCC2-051/2020|EPI ISL 451371|B|China|2020-02-09	Asia|hCoV-19/India/GJ-GBRC229b/2020|EPI ISL 476868|B.1.36|India|2020-06-12	0.0006046528	Asia
Asia|hCoV-19/Sichuan/SC-PHCC1-033/2020|EPI ISL 451354|A|China|2020-02-09	Asia|hCoV-19/India/GJ-GBRC229b/2020|EPI ISL 476868|B.1.36|India|2020-06-12	0.0007728435	Asia
Asia|hCoV-19/Malaysia/IMR WC458/2020|EPI ISL 455792|B|Malaysia|2020-02-09	Asia|hCoV-19/India/GJ-GBRC229b/2020|EPI ISL 476868|B.1.36|India|2020-06-12	0.0005710493	Asia
Asia|hCoV-19/Fuzhou/JX2019/2020|EPI ISL 455465|B|China|2020-02-10	Asia|hCoV-19/India/GJ-GBRC229b/2020|EPI ISL 476868|B.1.36|India|2020-06-12	0.0006046987	Asia
Asia|hCoV-19/Wuhan/HB-WH2-163/2020|EPI ISL 454930|B|China|2020-02-10	Asia|hCoV-19/India/GJ-GBRC229b/2020|EPI ISL 476868|B.1.36|India|2020-06-12	0.0005710492	Asia
Asia|hCoV-19/Beijing/BJ782/2020|EPI ISL 430741|A|China|2020-02-10	Asia|hCoV-19/India/GJ-GBRC229b/2020|EPI ISL 476868|B.1.36|India|2020-06-12	0.0006718638	Asia
Asia|hCoV-19/Japan/Hu DP Kng 19-027/2020|EPI ISL 412969|B|Japan|2020-02-10	Asia|hCoV-19/India/GJ-GBRC229b/2020|EPI ISL 476868|B.1.36|India|2020-06-12	0.0005710758	Asia
Asia|hCoV-19/Vietnam/CM99/2020|EPI ISL 416429|A|Vietnam|2020-02-11	Asia|hCoV-19/India/GJ-GBRC229b/2020|EPI ISL 476868|B.1.36|India|2020-06-12	0.0007391705	Asia
Asia|hCoV-19/Wuhan/HB-WH3-171/2020|EPI ISL 454937|B|China|2020-02-11	Asia|hCoV-19/India/GJ-GBRC229b/2020|EPI ISL 476868|B.1.36|India|2020-06-12	0.0005374472	Asia
Asia|hCoV-19/Hong Kong/HKPU48-0202/2020|EPI ISL 419222|B|Hong Kong|2020-02-11	Asia|hCoV-19/India/GJ-GBRC229b/2020|EPI ISL 476868|B.1.36|India|2020-06-12	0.0006383544	Asia
Asia|hCoV-19/Beijing/DT-BJ01/2020|EPI ISL 452358|B|China|2020-02-11	Asia|hCoV-19/India/GJ-GBRC229b/2020|EPI ISL 476868|B.1.36|India|2020-06-12	0.0005038465	Asia
Asia|hCoV-19/Yichun/JX2424/2020|EPI ISL 455467|B|China|2020-02-12	Asia|hCoV-19/India/GJ-GBRC229b/2020|EPI ISL 476868|B.1.36|India|2020-06-12	0.0006046528	Asia
Asia|hCoV-19/Malaysia/IMR WC627/2020|EPI ISL 430444|B|Malaysia|2020-02-12	Asia|hCoV-19/India/GJ-GBRC229b/2020|EPI ISL 476868|B.1.36|India|2020-06-12	0.0005710493	Asia
Asia|hCoV-19/Sichuan/SC-PHCC2-044/2020|EPI ISL 451364|B|China|2020-02-12	Asia|hCoV-19/India/GJ-GBRC229b/2020|EPI ISL 476868|B.1.36|India|2020-06-12	0.0006391165	Asia
Asia|hCoV-19/Sichuan/SC-PHCC1-034/2020|EPI ISL 451355|B|China|2020-02-12	Asia|hCoV-19/India/GJ-GBRC229b/2020|EPI ISL 476868|B.1.36|India|2020-06-12	0.0005380436	Asia
Asia|hCoV-19/Shanghai/SH0110/2020|EPI ISL 416399|B|China|2020-02-13	Asia|hCoV-19/India/GJ-GBRC229b/2020|EPI ISL 476868|B.1.36|India|2020-06-12	0.0006046807	Asia
Asia|hCoV-19/Saudi Arabia/553/2020|EPI ISL 490002|B.1.246|Saudi Arabia|2020-02-13	Asia|hCoV-19/India/GJ-GBRC229b/2020|EPI ISL 476868|B.1.36|India|2020-06-12	0.0004366493	Asia
Asia|hCoV-19/Singapore/14/2020|EPI ISL 414380|A|Singapore|2020-02-13	Asia|hCoV-19/India/GJ-GBRC229b/2020|EPI ISL 476868|B.1.36|India|2020-06-12	0.0005444341	Asia
Asia|hCoV-19/Japan/PG-0114/2020|EPI ISL 479850|B|Japan|2020-02-13	Asia|hCoV-19/India/GJ-GBRC229b/2020|EPI ISL 476868|B.1.36|India|2020-06-12	0.0005710755	Asia
Asia|hCoV-19/Shanghai/SH0102/2020|EPI ISL 416394|B|China|2020-02-14	Asia|hCoV-19/India/GJ-GBRC229b/2020|EPI ISL 476868|B.1.36|India|2020-06-12	0.0005374721	Asia
Asia|hCoV-19/Japan/Hu DP Kng 19-031/2020|EPI ISL 420889|B|Japan|2020-02-14	Asia|hCoV-19/India/GJ-GBRC229b/2020|EPI ISL 476868|B.1.36|India|2020-06-12	0.0006047088	Asia
Asia|hCoV-19/Singapore/14Clin/2020|EPI ISL 418998|A|Singapore|2020-02-14	Asia|hCoV-19/India/GJ-GBRC229b/2020|EPI ISL 476868|B.1.36|India|2020-06-12	0.0005444341	Asia
Asia|hCoV-19/Wuhan/HB-WHCM2-265/2020|EPI ISL 455000|B|China|2020-02-14	Asia|hCoV-19/India/GJ-GBRC229b/2020|EPI ISL 476868|B.1.36|India|2020-06-12	0.0006053236	Asia
Asia|hCoV-19/Japan/DP0190/2020|EPI ISL 416581|B|Japan|2020-02-15	Asia|hCoV-19/India/GJ-GBRC229b/2020|EPI ISL 476868|B.1.36|India|2020-06-12	0.0006046807	Asia
Asia|hCoV-19/Japan/DP0196/2020|EPI ISL 416583|B|Japan|2020-02-15	Asia|hCoV-19/India/GJ-GBRC229b/2020|EPI ISL 476868|B.1.36|India|2020-06-12	0.0005710758	Asia
Asia|hCoV-19/Japan/DP0027/2020|EPI ISL 416566|B|Japan|2020-02-15	Asia|hCoV-19/India/GJ-GBRC229b/2020|EPI ISL 476868|B.1.36|India|2020-06-12	0.0006047165	Asia
Asia|hCoV-19/Japan/DP0200/2020|EPI ISL 416584|B|Japan|2020-02-15	Asia|hCoV-19/India/GJ-GBRC229b/2020|EPI ISL 476868|B.1.36|India|2020-06-12	0.0006047165	Asia
Asia|hCoV-19/Japan/DP0287/2020|EPI ISL 416589|B|Japan|2020-02-16	Asia|hCoV-19/India/GJ-GBRC229b/2020|EPI ISL 476868|B.1.36|India|2020-06-12	0.0006383651	Asia
Asia|hCoV-19/Japan/DP0357/2020|EPI ISL 416598|B|Japan|2020-02-16	Asia|hCoV-19/India/GJ-GBRC229b/2020|EPI ISL 476868|B.1.36|India|2020-06-12	0.0005710758	Asia
Asia|hCoV-19/Singapore/36nan/2020|EPI ISL 538435|B|Singapore|2020-02-16	Asia|hCoV-19/India/GJ-GBRC229b/2020|EPI ISL 476868|B.1.36|India|2020-06-12	0.0005374721	Asia
Asia|hCoV-19/Japan/DP0290/2020|EPI ISL 416591|B|Japan|2020-02-16	Asia|hCoV-19/India/GJ-GBRC229b/2020|EPI ISL 476868|B.1.36|India|2020-06-12	0.0005710757	Asia
Asia|hCoV-19/Guangzhou/GZMU0092/2020|EPI ISL 457694|B|China|2020-02-17	Asia|hCoV-19/India/GJ-GBRC229b/2020|EPI ISL 476868|B.1.36|India|2020-06-12	0.0005710927	Asia
Asia|hCoV-19/Japan/DP0786/2020|EPI ISL 416628|B|Japan|2020-02-17	Asia|hCoV-19/India/GJ-GBRC229b/2020|EPI ISL 476868|B.1.36|India|2020-06-12	0.0005374721	Asia
Asia|hCoV-19/Wuhan/HB-WH5-231/2020|EPI ISL 454974|B|China|2020-02-17	Asia|hCoV-19/India/GJ-GBRC229b/2020|EPI ISL 476868|B.1.36|India|2020-06-12	0.0006383165	Asia
Asia|hCoV-19/Wuhan/HB-WHCM2-267/2020|EPI ISL 455002|B|China|2020-02-17	Asia|hCoV-19/India/GJ-GBRC229b/2020|EPI ISL 476868|B.1.36|India|2020-06-12	0.0005716830	Asia
Asia|hCoV-19/Saudi Arabia/596/2020|EPI ISL 490006|B.1.247|Saudi Arabia|2020-02-18	Asia|hCoV-19/India/GJ-GBRC229b/2020|EPI ISL 476868|B.1.36|India|2020-06-12	0.0002686675	Asia
Asia|hCoV-19/Singapore/13/2020|EPI ISL 414379|A|Singapore|2020-02-18	Asia|hCoV-19/India/GJ-GBRC229b/2020|EPI ISL 476868|B.1.36|India|2020-06-12	0.0006125136	Asia
Asia|hCoV-19/Saudi Arabia/583/2020|EPI ISL 490005|B.1.246|Saudi Arabia|2020-02-18	Asia|hCoV-19/India/GJ-GBRC229b/2020|EPI ISL 476868|B.1.36|India|2020-06-12	0.0003358480	Asia
Asia|hCoV-19/Singapore/654/2020|EPI ISL 493414|B|Singapore|2020-02-18	Asia|hCoV-19/India/GJ-GBRC229b/2020|EPI ISL 476868|B.1.36|India|2020-06-12	0.0005715822	Asia
Asia|hCoV-19/Singapore/469/2020|EPI ISL 476795|B|Singapore|2020-02-19	Asia|hCoV-19/India/GJ-GBRC229b/2020|EPI ISL 476868|B.1.36|India|2020-06-12	0.0005374472	Asia
Asia|hCoV-19/South Korea/KCDC2018/2020|EPI ISL 427812|A|South Korea|2020-02-19	Asia|hCoV-19/India/GJ-GBRC229b/2020|EPI ISL 476868|B.1.36|India|2020-06-12	0.0006382871	Asia
Asia|hCoV-19/Hong Kong/HKPU63-1402/2020|EPI ISL 419231|B|Hong Kong|2020-02-19	Asia|hCoV-19/India/GJ-GBRC229b/2020|EPI ISL 476868|B.1.36|India|2020-06-12	0.0005711022	Asia
Asia|hCoV-19/Sichuan/SC-LZ-079/2020|EPI ISL 451318|B|China|2020-02-19	Asia|hCoV-19/India/GJ-GBRC229b/2020|EPI ISL 476868|B.1.36|India|2020-06-12	0.0005710493	Asia
Asia|hCoV-19/South Korea/KCDC2035/2020|EPI ISL 497956|B|South Korea|2020-02-20	Asia|hCoV-19/India/GJ-GBRC229b/2020|EPI ISL 476868|B.1.36|India|2020-06-12	0.0006719571	Asia
Asia|hCoV-19/South Korea/KCDC2033/2020|EPI ISL 497954|B|South Korea|2020-02-20	Asia|hCoV-19/India/GJ-GBRC229b/2020|EPI ISL 476868|B.1.36|India|2020-06-12	0.0006383167	Asia
Asia|hCoV-19/Guangzhou/GZMU0099/2020|EPI ISL 457696|A|China|2020-02-20	Asia|hCoV-19/India/GJ-GBRC229b/2020|EPI ISL 476868|B.1.36|India|2020-06-12	0.0005710493	Asia
Asia|hCoV-19/Sichuan/SC-PHCC1-026/2020|EPI ISL 451347|B|China|2020-02-20	Asia|hCoV-19/India/GJ-GBRC229b/2020|EPI ISL 476868|B.1.36|India|2020-06-12	0.0006069621	Asia
Asia|hCoV-19/South Korea/KCDC2074/2020|EPI ISL 497975|B|South Korea|2020-02-21	Asia|hCoV-19/India/GJ-GBRC229b/2020|EPI ISL 476868|B.1.36|India|2020-06-12	0.0006719259	Asia
Asia|hCoV-19/South Korea/KCDC2046/2020|EPI ISL 471452|B|South Korea|2020-02-21	Asia|hCoV-19/India/GJ-GBRC229b/2020|EPI ISL 476868|B.1.36|India|2020-06-12	0.0006719261	Asia
Asia|hCoV-19/Wuhan/HB-WH2-149/2020|EPI ISL 454921|B|China|2020-02-21	Asia|hCoV-19/India/GJ-GBRC229b/2020|EPI ISL 476868|B.1.36|India|2020-06-12	0.0007055249	Asia
Asia|hCoV-19/South Korea/KCDC2051/2020|EPI ISL 481371|A|South Korea|2020-02-21	Asia|hCoV-19/India/GJ-GBRC229b/2020|EPI ISL 476868|B.1.36|India|2020-06-12	0.0007055366	Asia
Asia|hCoV-19/Wuhan/HB-WH5-229/2020|EPI ISL 454973|B|China|2020-02-22	Asia|hCoV-19/India/GJ-GBRC229b/2020|EPI ISL 476868|B.1.36|India|2020-06-12	0.0005374472	Asia
Asia|hCoV-19/Japan/PG-0363/2020|EPI ISL 480033|B|Japan|2020-02-22	Asia|hCoV-19/India/GJ-GBRC229b/2020|EPI ISL 476868|B.1.36|India|2020-06-12	0.0005374721	Asia
Asia|hCoV-19/Wuhan/HB-WH1-134/2020|EPI ISL 454911|B|China|2020-02-22	Asia|hCoV-19/India/GJ-GBRC229b/2020|EPI ISL 476868|B.1.36|India|2020-06-12	0.0005711021	Asia
Asia|hCoV-19/Wuhan/HB-WHCM2-278/2020|EPI ISL 455010|B|China|2020-02-22	Asia|hCoV-19/India/GJ-GBRC229b/2020|EPI ISL 476868|B.1.36|India|2020-06-12	0.0006389955	Asia
Asia|hCoV-19/Wuhan/HB-WHCM2-274/2020|EPI ISL 455008|B|China|2020-02-23	Asia|hCoV-19/India/GJ-GBRC229b/2020|EPI ISL 476868|B.1.36|India|2020-06-12	0.0006726918	Asia
Asia|hCoV-19/Hefei/2/2020|EPI ISL 412026|B|China|2020-02-23	Asia|hCoV-19/India/GJ-GBRC229b/2020|EPI ISL 476868|B.1.36|India|2020-06-12	0.0005038465	Asia
Asia|hCoV-19/South Korea/KCDC2013/2020|EPI ISL 426183|A|South Korea|2020-02-23	Asia|hCoV-19/India/GJ-GBRC229b/2020|EPI ISL 476868|B.1.36|India|2020-06-12	0.0007727849	Asia
Asia|hCoV-19/Oman/RESP-20-797/2020|EPI ISL 457701|B.4|Oman|2020-02-23	Asia|hCoV-19/India/GJ-GBRC229b/2020|EPI ISL 476868|B.1.36|India|2020-06-12	0.0007055902	Asia
Asia|hCoV-19/Wuhan/HB-WH1-138/2020|EPI ISL 454915|B|China|2020-02-24	Asia|hCoV-19/India/GJ-GBRC229b/2020|EPI ISL 476868|B.1.36|India|2020-06-12	0.0006046528	Asia
Asia|hCoV-19/Hong Kong/HKU-200723-017/2020|EPI ISL 497784|B|Hong Kong|2020-02-24	Asia|hCoV-19/India/GJ-GBRC229b/2020|EPI ISL 476868|B.1.36|India|2020-06-12	0.0005710758	Asia
Asia|hCoV-19/Wuhan/HB-WHCM2-276/2020|EPI ISL 455009|B|China|2020-02-24	Asia|hCoV-19/India/GJ-GBRC229b/2020|EPI ISL 476868|B.1.36|India|2020-06-12	0.0006389956	Asia
Asia|hCoV-19/Henan/HN03/2020|EPI ISL 450442|A|China|2020-02-24	Asia|hCoV-19/India/GJ-GBRC229b/2020|EPI ISL 476868|B.1.36|India|2020-06-12	0.0006719147	Asia
Asia|hCoV-19/Taiwan/TSGH-26/2020|EPI ISL 447252|B.4|Taiwan|2020-02-25	Asia|hCoV-19/India/GJ-GBRC229b/2020|EPI ISL 476868|B.1.36|India|2020-06-12	0.0009074931	Asia
Asia|hCoV-19/United Arab Emirates/L6599/2020|EPI ISL 435138|B|United Arab Emirates|2020-02-25	Asia|hCoV-19/India/GJ-GBRC229b/2020|EPI ISL 476868|B.1.36|India|2020-06-12	0.0007054714	Asia
Asia|hCoV-19/Guangzhou/GZMU0016/2020|EPI ISL 414663|A|China|2020-02-25	Asia|hCoV-19/India/GJ-GBRC229b/2020|EPI ISL 476868|B.1.36|India|2020-06-12	0.0005710493	Asia
Asia|hCoV-19/Guangzhou/GZMU0014/2020|EPI ISL 414692|B|China|2020-02-25	Asia|hCoV-19/India/GJ-GBRC229b/2020|EPI ISL 476868|B.1.36|India|2020-06-12	0.0005374880	Asia
Asia|hCoV-19/Wuhan/HB-WHCM2-272/2020|EPI ISL 455007|B|China|2020-02-26	Asia|hCoV-19/India/GJ-GBRC229b/2020|EPI ISL 476868|B.1.36|India|2020-06-12	0.0006726406	Asia
Asia|hCoV-19/Nanchang/JXN3T4/2020|EPI ISL 421246|A|China|2020-02-26	Asia|hCoV-19/India/GJ-GBRC229b/2020|EPI ISL 476868|B.1.36|India|2020-06-12	0.0005710493	Asia
Asia|hCoV-19/Taiwan/CGMH-CGU-03/2020|EPI ISL 415741|B.4|Taiwan|2020-02-26	Asia|hCoV-19/India/GJ-GBRC229b/2020|EPI ISL 476868|B.1.36|India|2020-06-12	0.0007391706	Asia
Asia|hCoV-19/Guangzhou/GZMU0117/2020|EPI ISL 457698|B|China|2020-02-26	Asia|hCoV-19/India/GJ-GBRC229b/2020|EPI ISL 476868|B.1.36|India|2020-06-12	0.0006719148	Asia
Asia|hCoV-19/Saudi Arabia/656/2020|EPI ISL 490010|B.1.247|Saudi Arabia|2020-02-26	Asia|hCoV-19/India/GJ-GBRC229b/2020|EPI ISL 476868|B.1.36|India|2020-06-12	0.0003358635	Asia
Asia|hCoV-19/Taiwan/CGMH-CGU-05/2020|EPI ISL 415743|B.4|Taiwan|2020-02-27	Asia|hCoV-19/India/GJ-GBRC229b/2020|EPI ISL 476868|B.1.36|India|2020-06-12	0.0007391706	Asia
Asia|hCoV-19/Wuhan/HB-WH1-140/2020|EPI ISL 454916|B|China|2020-02-27	Asia|hCoV-19/India/GJ-GBRC229b/2020|EPI ISL 476868|B.1.36|India|2020-06-12	0.0005710493	Asia
Asia|hCoV-19/Saudi Arabia/671/2020|EPI ISL 490011|B.1.246|Saudi Arabia|2020-02-27	Asia|hCoV-19/India/GJ-GBRC229b/2020|EPI ISL 476868|B.1.36|India|2020-06-12	0.0003694294	Asia
Asia|hCoV-19/Lebanon/S5 762/2020|EPI ISL 450512|B.4|Lebanon|2020-02-27	Asia|hCoV-19/India/GJ-GBRC229b/2020|EPI ISL 476868|B.1.36|India|2020-06-12	0.0008064620	Asia
Asia|hCoV-19/South Korea/KUMC03/2020|EPI ISL 413513|A|South Korea|2020-02-27	Asia|hCoV-19/India/GJ-GBRC229b/2020|EPI ISL 476868|B.1.36|India|2020-06-12	0.0006382871	Asia
Asia|hCoV-19/Singapore/12Clin/2020|EPI ISL 418995|A|Singapore|2020-02-28	Asia|hCoV-19/India/GJ-GBRC229b/2020|EPI ISL 476868|B.1.36|India|2020-06-12	0.0005785002	Asia
Asia|hCoV-19/Wuhan/HB-WHCM-113/2020|EPI ISL 454993|B|China|2020-02-28	Asia|hCoV-19/India/GJ-GBRC229b/2020|EPI ISL 476868|B.1.36|India|2020-06-12	0.0005374719	Asia
Asia|hCoV-19/Wuhan/HB-WH2-158/2020|EPI ISL 454926|B|China|2020-02-28	Asia|hCoV-19/India/GJ-GBRC229b/2020|EPI ISL 476868|B.1.36|India|2020-06-12	0.0005374880	Asia
Asia|hCoV-19/Wuhan/HB-WH2-160/2020|EPI ISL 454928|B|China|2020-02-28	Asia|hCoV-19/India/GJ-GBRC229b/2020|EPI ISL 476868|B.1.36|India|2020-06-12	0.0005038465	Asia
Asia|hCoV-19/Wuhan/HB-WH2-155/2020|EPI ISL 454923|B|China|2020-02-28	Asia|hCoV-19/India/GJ-GBRC229b/2020|EPI ISL 476868|B.1.36|India|2020-06-12	0.0006046986	Asia
Asia|hCoV-19/Malaysia/IMR WC1098/2020|EPI ISL 430442|B|Malaysia|2020-02-29	Asia|hCoV-19/India/GJ-GBRC229b/2020|EPI ISL 476868|B.1.36|India|2020-06-12	0.0005041006	Asia
Asia|hCoV-19/Malaysia/IMR WC1097/2020|EPI ISL 430441|B|Malaysia|2020-02-29	Asia|hCoV-19/India/GJ-GBRC229b/2020|EPI ISL 476868|B.1.36|India|2020-06-12	0.0005038465	Asia
Asia|hCoV-19/Taiwan/CGMH-CGU-21/2020|EPI ISL 444274|B.4|Taiwan|2020-02-29	Asia|hCoV-19/India/GJ-GBRC229b/2020|EPI ISL 476868|B.1.36|India|2020-06-12	0.0008400568	Asia
Asia|hCoV-19/Beijing/DT-travelUSA01/2020|EPI ISL 452332|B|China|2020-02-29	Asia|hCoV-19/India/GJ-GBRC229b/2020|EPI ISL 476868|B.1.36|India|2020-06-12	0.0005038465	Asia
Asia|hCoV-19/Malaysia/IMR WC1114/2020|EPI ISL 455793|B|Malaysia|2020-02-29	Asia|hCoV-19/India/GJ-GBRC229b/2020|EPI ISL 476868|B.1.36|India|2020-06-12	0.0006383786	Asia
Asia|hCoV-19/Wuhan/HB-WH5-232/2020|EPI ISL 454975|B|China|2020-03-01	Asia|hCoV-19/India/GJ-GBRC229b/2020|EPI ISL 476868|B.1.36|India|2020-06-12	0.0006383356	Asia
Asia|hCoV-19/Singapore/18/2020|EPI ISL 418999|A|Singapore|2020-03-01	Asia|hCoV-19/India/GJ-GBRC229b/2020|EPI ISL 476868|B.1.36|India|2020-06-12	0.0005784732	Asia
Asia|hCoV-19/Israel/ISR IT0320/2020|EPI ISL 419210|B.1.1|Israel|2020-03-01	Asia|hCoV-19/India/GJ-GBRC229b/2020|EPI ISL 476868|B.1.36|India|2020-06-12	0.0005038847	Asia
Asia|hCoV-19/Japan/PG-0215/2020|EPI ISL 479915|A|Japan|2020-03-01	Asia|hCoV-19/India/GJ-GBRC229b/2020|EPI ISL 476868|B.1.36|India|2020-06-12	0.0006382871	Asia
Asia|hCoV-19/Japan/PG-0058/2020|EPI ISL 479821|A|Japan|2020-03-02	Asia|hCoV-19/India/GJ-GBRC229b/2020|EPI ISL 476868|B.1.36|India|2020-06-12	0.0007055339	Asia
Asia|hCoV-19/Wuhan/HB-WHCM-104/2020|EPI ISL 454989|A|China|2020-03-02	Asia|hCoV-19/India/GJ-GBRC229b/2020|EPI ISL 476868|B.1.36|India|2020-06-12	0.0007054714	Asia
Asia|hCoV-19/Wuhan/HB-WHCM-099/2020|EPI ISL 454986|B|China|2020-03-02	Asia|hCoV-19/India/GJ-GBRC229b/2020|EPI ISL 476868|B.1.36|India|2020-06-12	0.0007400473	Asia
Asia|hCoV-19/Wuhan/HB-WH1-124/2020|EPI ISL 454905|B|China|2020-03-02	Asia|hCoV-19/India/GJ-GBRC229b/2020|EPI ISL 476868|B.1.36|India|2020-06-12	0.0005374472	Asia
Asia|hCoV-19/India/UN-763/2020|EPI ISL 420543|B.1.5|India|2020-03-03	Asia|hCoV-19/India/GJ-GBRC229b/2020|EPI ISL 476868|B.1.36|India|2020-06-12	0.0004366363	Asia
Asia|hCoV-19/India/UN-772/2020|EPI ISL 420547|B.1.5|India|2020-03-03	Asia|hCoV-19/India/GJ-GBRC229b/2020|EPI ISL 476868|B.1.36|India|2020-06-12	0.0004030407	Asia
Asia|hCoV-19/Singapore/24nan/2020|EPI ISL 482672|B|Singapore|2020-03-03	Asia|hCoV-19/India/GJ-GBRC229b/2020|EPI ISL 476868|B.1.36|India|2020-06-12	0.0005374631	Asia
Asia|hCoV-19/Wuhan/HB-WH1-141/2020|EPI ISL 454917|B|China|2020-03-03	Asia|hCoV-19/India/GJ-GBRC229b/2020|EPI ISL 476868|B.1.36|India|2020-06-12	0.0005710757	Asia
Asia|hCoV-19/Malaysia/0956/2020|EPI ISL 501181|B|Malaysia|2020-03-04	Asia|hCoV-19/India/GJ-GBRC229b/2020|EPI ISL 476868|B.1.36|India|2020-06-12	0.0005038465	Asia
Asia|hCoV-19/Beijing/DT-travelIT04/2020|EPI ISL 452351|B|China|2020-03-04	Asia|hCoV-19/India/GJ-GBRC229b/2020|EPI ISL 476868|B.1.36|India|2020-06-12	0.0005038465	Asia
Asia|hCoV-19/Pakistan/Gilgit1/2020|EPI ISL 417444|B|Pakistan|2020-03-04	Asia|hCoV-19/India/GJ-GBRC229b/2020|EPI ISL 476868|B.1.36|India|2020-06-12	0.0006383061	Asia
Asia|hCoV-19/Japan/PG-0087/2020|EPI ISL 479835|A|Japan|2020-03-04	Asia|hCoV-19/India/GJ-GBRC229b/2020|EPI ISL 476868|B.1.36|India|2020-06-12	0.0007055339	Asia
Asia|hCoV-19/Georgia/Tb-273/2020|EPI ISL 416479|B.1.1|Georgia|2020-03-05	Asia|hCoV-19/India/GJ-GBRC229b/2020|EPI ISL 476868|B.1.36|India|2020-06-12	0.0005038848	Asia
Asia|hCoV-19/Malaysia/IMR WC1170/2020|EPI ISL 430440|B|Malaysia|2020-03-05	Asia|hCoV-19/India/GJ-GBRC229b/2020|EPI ISL 476868|B.1.36|India|2020-06-12	0.0005038465	Asia
Asia|hCoV-19/Taiwan/CGMH-CGU-06/2020|EPI ISL 417519|B.4|Taiwan|2020-03-05	Asia|hCoV-19/India/GJ-GBRC229b/2020|EPI ISL 476868|B.1.36|India|2020-06-12	0.0007391706	Asia
Asia|hCoV-19/Hangzhou/HZCDC6111/2020|EPI ISL 482575|B|China|2020-03-05	Asia|hCoV-19/India/GJ-GBRC229b/2020|EPI ISL 476868|B.1.36|India|2020-06-12	0.0004702472	Asia
Asia|hCoV-19/Yunnan/0306-466/2020|EPI ISL 429239|B|China|2020-03-06	Asia|hCoV-19/India/GJ-GBRC229b/2020|EPI ISL 476868|B.1.36|India|2020-06-12	0.0005375263	Asia
Asia|hCoV-19/Vietnam/CM295/2020|EPI ISL 416430|B.1.1|Vietnam|2020-03-06	Asia|hCoV-19/India/GJ-GBRC229b/2020|EPI ISL 476868|B.1.36|India|2020-06-12	0.0004702829	Asia
Asia|hCoV-19/Hangzhou/HZCDC6224/2020|EPI ISL 482576|B|China|2020-03-06	Asia|hCoV-19/India/GJ-GBRC229b/2020|EPI ISL 476868|B.1.36|India|2020-06-12	0.0008064142	Asia
Asia|hCoV-19/Beijing/DT-travelIT02/2020|EPI ISL 452353|B.1|China|2020-03-06	Asia|hCoV-19/India/GJ-GBRC229b/2020|EPI ISL 476868|B.1.36|India|2020-06-12	0.0003694635	Asia
Asia|hCoV-19/Hangzhou/HZCDC6228/2020|EPI ISL 482577|B.1|China|2020-03-07	Asia|hCoV-19/India/GJ-GBRC229b/2020|EPI ISL 476868|B.1.36|India|2020-06-12	0.0004030407	Asia
Asia|hCoV-19/Vietnam/39607/2020|EPI ISL 416428|B.1.1|Vietnam|2020-03-07	Asia|hCoV-19/India/GJ-GBRC229b/2020|EPI ISL 476868|B.1.36|India|2020-06-12	0.0004702829	Asia
Asia|hCoV-19/Beijing/DT-travelES03/2020|EPI ISL 452345|B.1|China|2020-03-07	Asia|hCoV-19/India/GJ-GBRC229b/2020|EPI ISL 476868|B.1.36|India|2020-06-12	0.0004702472	Asia
Asia|hCoV-19/Beijing/DT-travelIT03/2020|EPI ISL 452354|B.1|China|2020-03-07	Asia|hCoV-19/India/GJ-GBRC229b/2020|EPI ISL 476868|B.1.36|India|2020-06-12	0.0004030780	Asia
Asia|hCoV-19/Japan/P1/2020|EPI ISL 419296|B.1.255|Japan|2020-03-08	Asia|hCoV-19/India/GJ-GBRC229b/2020|EPI ISL 476868|B.1.36|India|2020-06-12	0.0003022481	Asia
Asia|hCoV-19/Japan/PG-0056/2020|EPI ISL 479819|A|Japan|2020-03-08	Asia|hCoV-19/India/GJ-GBRC229b/2020|EPI ISL 476868|B.1.36|India|2020-06-12	0.0007055339	Asia
Asia|hCoV-19/Singapore/49/2020|EPI ISL 428828|B.1.5|Singapore|2020-03-08	Asia|hCoV-19/India/GJ-GBRC229b/2020|EPI ISL 476868|B.1.36|India|2020-06-12	0.0003694464	Asia
Asia|hCoV-19/Vietnam/VNHN 0207/2020|EPI ISL 511891|B.1.1|Vietnam|2020-03-08	Asia|hCoV-19/India/GJ-GBRC229b/2020|EPI ISL 476868|B.1.36|India|2020-06-12	0.0004702829	Asia
Asia|hCoV-19/Singapore/394/2020|EPI ISL 469143|B|Singapore|2020-03-09	Asia|hCoV-19/India/GJ-GBRC229b/2020|EPI ISL 476868|B.1.36|India|2020-06-12	0.0005038465	Asia
Asia|hCoV-19/Japan/PG-0221/2020|EPI ISL 479920|A|Japan|2020-03-09	Asia|hCoV-19/India/GJ-GBRC229b/2020|EPI ISL 476868|B.1.36|India|2020-06-12	0.0007055249	Asia
Asia|hCoV-19/Saudi Arabia/KAIMRC01/2020|EPI ISL 507010|B.6|Saudi Arabia|2020-03-09	Asia|hCoV-19/India/GJ-GBRC229b/2020|EPI ISL 476868|B.1.36|India|2020-06-12	0.0007055576	Asia
Asia|hCoV-19/Iran/KHGRC-1.1-IPI-8206/2020|EPI ISL 442523|B.4|Iran|2020-03-09	Asia|hCoV-19/India/GJ-GBRC229b/2020|EPI ISL 476868|B.1.36|India|2020-06-12	0.0006719658	Asia
Asia|hCoV-19/Saudi Arabia/SCDC-3321/2020|EPI ISL 416521|B.1.246|Saudi Arabia|2020-03-10	Asia|hCoV-19/India/GJ-GBRC229b/2020|EPI ISL 476868|B.1.36|India|2020-06-12	0.0002686595	Asia
Asia|hCoV-19/India/UN-1100/2020|EPI ISL 421664|B.4|India|2020-03-10	Asia|hCoV-19/India/GJ-GBRC229b/2020|EPI ISL 476868|B.1.36|India|2020-06-12	0.0008065232	Asia
Asia|hCoV-19/India/UN-1063/2020|EPI ISL 424361|B.4|India|2020-03-10	Asia|hCoV-19/India/GJ-GBRC229b/2020|EPI ISL 476868|B.1.36|India|2020-06-12	0.0007728566	Asia
Asia|hCoV-19/Singapore/31/2020|EPI ISL 420108|B|Singapore|2020-03-10	Asia|hCoV-19/India/GJ-GBRC229b/2020|EPI ISL 476868|B.1.36|India|2020-06-12	0.0005038465	Asia
Asia|hCoV-19/Japan/P4-1/2020|EPI ISL 419301|B.1.1|Japan|2020-03-11	Asia|hCoV-19/India/GJ-GBRC229b/2020|EPI ISL 476868|B.1.36|India|2020-06-12	0.0004702829	Asia
Asia|hCoV-19/Singapore/32/2020|EPI ISL 420109|B|Singapore|2020-03-11	Asia|hCoV-19/India/GJ-GBRC229b/2020|EPI ISL 476868|B.1.36|India|2020-06-12	0.0005038465	Asia
Asia|hCoV-19/Lebanon/S9 764/2020|EPI ISL 450515|B.4|Lebanon|2020-03-11	Asia|hCoV-19/India/GJ-GBRC229b/2020|EPI ISL 476868|B.1.36|India|2020-06-12	0.0007728566	Asia
Asia|hCoV-19/Japan/SMU-0311S2/2020|EPI ISL 416524|B.1.5|Japan|2020-03-11	Asia|hCoV-19/India/GJ-GBRC229b/2020|EPI ISL 476868|B.1.36|India|2020-06-12	0.0004030526	Asia
Asia|hCoV-19/Japan/PG-0437/2020|EPI ISL 480103|A|Japan|2020-03-12	Asia|hCoV-19/India/GJ-GBRC229b/2020|EPI ISL 476868|B.1.36|India|2020-06-12	0.0007391458	Asia
Asia|hCoV-19/Japan/PG-0324/2020|EPI ISL 479999|B.1.5|Japan|2020-03-12	Asia|hCoV-19/India/GJ-GBRC229b/2020|EPI ISL 476868|B.1.36|India|2020-06-12	0.0004702768	Asia
Asia|hCoV-19/Beijing/DT-travelNO01/2020|EPI ISL 452342|B|China|2020-03-12	Asia|hCoV-19/India/GJ-GBRC229b/2020|EPI ISL 476868|B.1.36|India|2020-06-12	0.0005711021	Asia
Asia|hCoV-19/India/UN-1621/2020|EPI ISL 421671|B.4|India|2020-03-12	Asia|hCoV-19/India/GJ-GBRC229b/2020|EPI ISL 476868|B.1.36|India|2020-06-12	0.0007728437	Asia
Asia|hCoV-19/Thailand/Bangkok 2294/2020|EPI ISL 447921|B.6|Thailand|2020-03-13	Asia|hCoV-19/India/GJ-GBRC229b/2020|EPI ISL 476868|B.1.36|India|2020-06-12	0.0007391829	Asia
Asia|hCoV-19/Taiwan/CGMH-CGU-09/2020|EPI ISL 417522|B|Taiwan|2020-03-13	Asia|hCoV-19/India/GJ-GBRC229b/2020|EPI ISL 476868|B.1.36|India|2020-06-12	0.0006383167	Asia
Asia|hCoV-19/Japan/PG-0192/2020|EPI ISL 479897|B.1.160|Japan|2020-03-13	Asia|hCoV-19/India/GJ-GBRC229b/2020|EPI ISL 476868|B.1.36|India|2020-06-12	0.0003022481	Asia
Asia|hCoV-19/Beijing/DT-travelDE01/2020|EPI ISL 452329|B|China|2020-03-13	Asia|hCoV-19/India/GJ-GBRC229b/2020|EPI ISL 476868|B.1.36|India|2020-06-12	0.0005038465	Asia
Asia|hCoV-19/Oman/RESP-20-2282/2020|EPI ISL 457974|B.1.220|Oman|2020-03-14	Asia|hCoV-19/India/GJ-GBRC229b/2020|EPI ISL 476868|B.1.36|India|2020-06-12	0.0004366363	Asia
Asia|hCoV-19/Singapore/758/2020|EPI ISL 507003|B.6|Singapore|2020-03-14	Asia|hCoV-19/India/GJ-GBRC229b/2020|EPI ISL 476868|B.1.36|India|2020-06-12	0.0006719260	Asia
Asia|hCoV-19/Hangzhou/HZCDC6706/2020|EPI ISL 421222|B|China|2020-03-14	Asia|hCoV-19/India/GJ-GBRC229b/2020|EPI ISL 476868|B.1.36|India|2020-06-12	0.0005038465	Asia
Asia|hCoV-19/Wuhan/HB-WH5-237/2020|EPI ISL 454978|B|China|2020-03-14	Asia|hCoV-19/India/GJ-GBRC229b/2020|EPI ISL 476868|B.1.36|India|2020-06-12	0.0005374631	Asia
Asia|hCoV-19/Beijing/DT-travelGR01/2020|EPI ISL 452347|B.1|China|2020-03-15	Asia|hCoV-19/India/GJ-GBRC229b/2020|EPI ISL 476868|B.1.36|India|2020-06-12	0.0004030407	Asia
Asia|hCoV-19/Israel/CVL-n-5936/2020|EPI ISL 475018|B.1|Israel|2020-03-15	Asia|hCoV-19/India/GJ-GBRC229b/2020|EPI ISL 476868|B.1.36|India|2020-06-12	0.0004030221	Asia
Asia|hCoV-19/Israel/CVL-n-6157/2020|EPI ISL 475022|B.1|Israel|2020-03-15	Asia|hCoV-19/India/GJ-GBRC229b/2020|EPI ISL 476868|B.1.36|India|2020-06-12	0.0005038783	Asia
Asia|hCoV-19/South Korea/KCDC2128/2020|EPI ISL 498029|B.40|South Korea|2020-03-15	Asia|hCoV-19/India/GJ-GBRC229b/2020|EPI ISL 476868|B.1.36|India|2020-06-12	0.0007055903	Asia
Asia|hCoV-19/Pakistan/KHI1/2020|EPI ISL 451958|B|Pakistan|2020-03-16	Asia|hCoV-19/India/GJ-GBRC229b/2020|EPI ISL 476868|B.1.36|India|2020-06-12	0.0006047138	Asia
Asia|hCoV-19/United Arab Emirates/L0879/2020|EPI ISL 435124|B.1.1.296|United Arab Emirates|2020-03-16	Asia|hCoV-19/India/GJ-GBRC229b/2020|EPI ISL 476868|B.1.36|India|2020-06-12	0.0005711456	Asia
Asia|hCoV-19/South Korea/KCDC2129/2020|EPI ISL 498030|B.40|South Korea|2020-03-16	Asia|hCoV-19/India/GJ-GBRC229b/2020|EPI ISL 476868|B.1.36|India|2020-06-12	0.0006719459	Asia
Asia|hCoV-19/Saudi Arabia/KAIMRC12/2020|EPI ISL 507018|B.1.1|Saudi Arabia|2020-03-17	Asia|hCoV-19/India/GJ-GBRC229b/2020|EPI ISL 476868|B.1.36|India|2020-06-12	0.0004702829	Asia
Asia|hCoV-19/Taiwan/TSGH-13/2020|EPI ISL 428230|B.4|Taiwan|2020-03-17	Asia|hCoV-19/India/GJ-GBRC229b/2020|EPI ISL 476868|B.1.36|India|2020-06-12	0.0009411510	Asia
Asia|hCoV-19/Vietnam/VNHN 1072/2020|EPI ISL 455717|B.1|Vietnam|2020-03-17	Asia|hCoV-19/India/GJ-GBRC229b/2020|EPI ISL 476868|B.1.36|India|2020-06-12	0.0004368491	Asia
Asia|hCoV-19/Taiwan/CGMH-CGU-13/2020|EPI ISL 424969|B.1.1|Taiwan|2020-03-17	Asia|hCoV-19/India/GJ-GBRC229b/2020|EPI ISL 476868|B.1.36|India|2020-06-12	0.0005375129	Asia
Asia|hCoV-19/Wuhan/HB-WH4-211/2020|EPI ISL 454960|B|China|2020-03-18	Asia|hCoV-19/India/GJ-GBRC229b/2020|EPI ISL 476868|B.1.36|India|2020-06-12	0.0006046807	Asia
Asia|hCoV-19/Vietnam/VNHN 1167/2020|EPI ISL 455696|B.1|Vietnam|2020-03-18	Asia|hCoV-19/India/GJ-GBRC229b/2020|EPI ISL 476868|B.1.36|India|2020-06-12	0.0003358480	Asia
Asia|hCoV-19/Hong Kong/HKU-200723-043/2020|EPI ISL 497810|B.1|Hong Kong|2020-03-18	Asia|hCoV-19/India/GJ-GBRC229b/2020|EPI ISL 476868|B.1.36|India|2020-06-12	0.0004702116	Asia
Asia|hCoV-19/Oman/RESP-20-3080/2020|EPI ISL 457979|B.1.1|Oman|2020-03-18	Asia|hCoV-19/India/GJ-GBRC229b/2020|EPI ISL 476868|B.1.36|India|2020-06-12	0.0004702829	Asia
Asia|hCoV-19/Lebanon/LB-R8/2020|EPI ISL 498551|B.1.5|Lebanon|2020-03-19	Asia|hCoV-19/India/GJ-GBRC229b/2020|EPI ISL 476868|B.1.36|India|2020-06-12	0.0004702690	Asia
Asia|hCoV-19/Japan/PG-0281/2020|EPI ISL 479961|B.1.1|Japan|2020-03-19	Asia|hCoV-19/India/GJ-GBRC229b/2020|EPI ISL 476868|B.1.36|India|2020-06-12	0.0005038848	Asia
Asia|hCoV-19/United Arab Emirates/L9584510/2020|EPI ISL 520743|B.1.1|United Arab Emirates|2020-03-19	Asia|hCoV-19/India/GJ-GBRC229b/2020|EPI ISL 476868|B.1.36|India|2020-06-12	0.0005039081	Asia
Asia|hCoV-19/Wuhan/HB-WH4-212/2020|EPI ISL 454961|B|China|2020-03-19	Asia|hCoV-19/India/GJ-GBRC229b/2020|EPI ISL 476868|B.1.36|India|2020-06-12	0.0006047087	Asia
Asia|hCoV-19/Taiwan/NCKUH-007/2020|EPI ISL 493202|B.40|Taiwan|2020-03-20	Asia|hCoV-19/India/GJ-GBRC229b/2020|EPI ISL 476868|B.1.36|India|2020-06-12	0.0007391706	Asia
Asia|hCoV-19/Taiwan/107/2020|EPI ISL 420085|B.1|Taiwan|2020-03-20	Asia|hCoV-19/India/GJ-GBRC229b/2020|EPI ISL 476868|B.1.36|India|2020-06-12	0.0004366291	Asia
Asia|hCoV-19/Oman/RESP-20-3700/2020|EPI ISL 457986|B|Oman|2020-03-20	Asia|hCoV-19/India/GJ-GBRC229b/2020|EPI ISL 476868|B.1.36|India|2020-06-12	0.0005374631	Asia
Asia|hCoV-19/Singapore/173nan/2020|EPI ISL 538441|B.1|Singapore|2020-03-20	Asia|hCoV-19/India/GJ-GBRC229b/2020|EPI ISL 476868|B.1.36|India|2020-06-12	0.0003694294	Asia
Asia|hCoV-19/Taiwan/CGMH-CGU-23/2020|EPI ISL 444276|B.1.255|Taiwan|2020-03-21	Asia|hCoV-19/India/GJ-GBRC229b/2020|EPI ISL 476868|B.1.36|India|2020-06-12	0.0003022481	Asia
Asia|hCoV-19/Vietnam/VNHN 1492/2020|EPI ISL 455699|B.1.1|Vietnam|2020-03-21	Asia|hCoV-19/India/GJ-GBRC229b/2020|EPI ISL 476868|B.1.36|India|2020-06-12	0.0005039081	Asia
Asia|hCoV-19/Singapore/179/2020|EPI ISL 462297|B|Singapore|2020-03-21	Asia|hCoV-19/India/GJ-GBRC229b/2020|EPI ISL 476868|B.1.36|India|2020-06-12	0.0006382954	Asia
Asia|hCoV-19/Hangzhou/HZCDCp145/2020|EPI ISL 482582|B.1.1|China|2020-03-21	Asia|hCoV-19/India/GJ-GBRC229b/2020|EPI ISL 476868|B.1.36|India|2020-06-12	0.0005038847	Asia
Asia|hCoV-19/Hangzhou/HZCDC7184F/2020|EPI ISL 482583|B.1|China|2020-03-22	Asia|hCoV-19/India/GJ-GBRC229b/2020|EPI ISL 476868|B.1.36|India|2020-06-12	0.0004366492	Asia
Asia|hCoV-19/Beijing/DT-travelUK01/2020|EPI ISL 452355|B.1.1|China|2020-03-22	Asia|hCoV-19/India/GJ-GBRC229b/2020|EPI ISL 476868|B.1.36|India|2020-06-12	0.0005375129	Asia
Asia|hCoV-19/Israel/701002334/2020|EPI ISL 447306|B.1|Israel|2020-03-22	Asia|hCoV-19/India/GJ-GBRC229b/2020|EPI ISL 476868|B.1.36|India|2020-06-12	0.0004366566	Asia
Asia|hCoV-19/South Korea/KCDC2145/2020|EPI ISL 498046|B.1|South Korea|2020-03-22	Asia|hCoV-19/India/GJ-GBRC229b/2020|EPI ISL 476868|B.1.36|India|2020-06-12	0.0003694294	Asia
Asia|hCoV-19/Saudi Arabia/KAUST-Makkah13/2020|EPI ISL 437466|A|Saudi Arabia|2020-03-23	Asia|hCoV-19/India/GJ-GBRC229b/2020|EPI ISL 476868|B.1.36|India|2020-06-12	0.0006719658	Asia
Asia|hCoV-19/Japan/PG-0232/2020|EPI ISL 479927|A|Japan|2020-03-23	Asia|hCoV-19/India/GJ-GBRC229b/2020|EPI ISL 476868|B.1.36|India|2020-06-12	0.0007391459	Asia
Asia|hCoV-19/Taiwan/108/2020|EPI ISL 429883|B.1|Taiwan|2020-03-23	Asia|hCoV-19/India/GJ-GBRC229b/2020|EPI ISL 476868|B.1.36|India|2020-06-12	0.0003694294	Asia
Asia|hCoV-19/Saudi Arabia/KFSHRC27/2020|EPI ISL 507032|B.1.246|Saudi Arabia|2020-03-23	Asia|hCoV-19/India/GJ-GBRC229b/2020|EPI ISL 476868|B.1.36|India|2020-06-12	0.0002686595	Asia
Asia|hCoV-19/Taiwan/TSGH-14/2020|EPI ISL 428231|B.1.255|Taiwan|2020-03-24	Asia|hCoV-19/India/GJ-GBRC229b/2020|EPI ISL 476868|B.1.36|India|2020-06-12	0.0004030780	Asia
Asia|hCoV-19/Israel/701002431/2020|EPI ISL 447302|B.1.1|Israel|2020-03-24	Asia|hCoV-19/India/GJ-GBRC229b/2020|EPI ISL 476868|B.1.36|India|2020-06-12	0.0005375129	Asia
Asia|hCoV-19/Israel/701002458/2020|EPI ISL 447297|B.1|Israel|2020-03-24	Asia|hCoV-19/India/GJ-GBRC229b/2020|EPI ISL 476868|B.1.36|India|2020-06-12	0.0004030221	Asia
Asia|hCoV-19/Taiwan/TSGH-10/2020|EPI ISL 427397|B.40|Taiwan|2020-03-24	Asia|hCoV-19/India/GJ-GBRC229b/2020|EPI ISL 476868|B.1.36|India|2020-06-12	0.0006719459	Asia
Asia|hCoV-19/Singapore/486/2020|EPI ISL 476820|B|Singapore|2020-03-25	Asia|hCoV-19/India/GJ-GBRC229b/2020|EPI ISL 476868|B.1.36|India|2020-06-12	0.0006046528	Asia
Asia|hCoV-19/Israel/990059251/2020|EPI ISL 447269|B.1|Israel|2020-03-25	Asia|hCoV-19/India/GJ-GBRC229b/2020|EPI ISL 476868|B.1.36|India|2020-06-12	0.0004030221	Asia
Asia|hCoV-19/Oman/RESP-20-5505/2020|EPI ISL 457994|B.1|Oman|2020-03-25	Asia|hCoV-19/India/GJ-GBRC229b/2020|EPI ISL 476868|B.1.36|India|2020-06-12	0.0005038699	Asia
Asia|hCoV-19/Thailand/Bangkok-0038/2020|EPI ISL 429174|B.1|Thailand|2020-03-25	Asia|hCoV-19/India/GJ-GBRC229b/2020|EPI ISL 476868|B.1.36|India|2020-06-12	0.0003694294	Asia
Asia|hCoV-19/South Korea/IHC3486/2020|EPI ISL 541001|B.1.1|South Korea|2020-03-26	Asia|hCoV-19/India/GJ-GBRC229b/2020|EPI ISL 476868|B.1.36|India|2020-06-12	0.0005038847	Asia
Asia|hCoV-19/Israel/2047145/2020|EPI ISL 447396|B.1.1|Israel|2020-03-26	Asia|hCoV-19/India/GJ-GBRC229b/2020|EPI ISL 476868|B.1.36|India|2020-06-12	0.0005038848	Asia
Asia|hCoV-19/South Korea/KCDC2183/2020|EPI ISL 506977|B.1.1|South Korea|2020-03-26	Asia|hCoV-19/India/GJ-GBRC229b/2020|EPI ISL 476868|B.1.36|India|2020-06-12	0.0005038848	Asia
Asia|hCoV-19/Israel/701002666/2020|EPI ISL 447286|B.1|Israel|2020-03-26	Asia|hCoV-19/India/GJ-GBRC229b/2020|EPI ISL 476868|B.1.36|India|2020-06-12	0.0004366364	Asia
Asia|hCoV-19/Japan/PG-0318/2020|EPI ISL 479993|B.1|Japan|2020-03-27	Asia|hCoV-19/India/GJ-GBRC229b/2020|EPI ISL 476868|B.1.36|India|2020-06-12	0.0004366364	Asia
Asia|hCoV-19/Indonesia/JK-EIJK-03/2020|EPI ISL 437191|B|Indonesia|2020-03-27	Asia|hCoV-19/India/GJ-GBRC229b/2020|EPI ISL 476868|B.1.36|India|2020-06-12	0.0005374721	Asia
Asia|hCoV-19/Vietnam/VNHN 3085/2020|EPI ISL 455703|B.1.1|Vietnam|2020-03-27	Asia|hCoV-19/India/GJ-GBRC229b/2020|EPI ISL 476868|B.1.36|India|2020-06-12	0.0005374880	Asia
Asia|hCoV-19/Saudi Arabia/KFSHRC43/2020|EPI ISL 507036|B.1.247|Saudi Arabia|2020-03-27	Asia|hCoV-19/India/GJ-GBRC229b/2020|EPI ISL 476868|B.1.36|India|2020-06-12	0.0003022621	Asia
Asia|hCoV-19/Georgia/Tb-1352/2020|EPI ISL 420140|B.1|Georgia|2020-03-28	Asia|hCoV-19/India/GJ-GBRC229b/2020|EPI ISL 476868|B.1.36|India|2020-06-12	0.0004030407	Asia
Asia|hCoV-19/South Korea/KCDC2189/2020|EPI ISL 506983|B.1.5|South Korea|2020-03-28	Asia|hCoV-19/India/GJ-GBRC229b/2020|EPI ISL 476868|B.1.36|India|2020-06-12	0.0004702472	Asia
Asia|hCoV-19/Thailand/Bangkok-0043/2020|EPI ISL 429179|B.1.5|Thailand|2020-03-28	Asia|hCoV-19/India/GJ-GBRC229b/2020|EPI ISL 476868|B.1.36|India|2020-06-12	0.0004366492	Asia
Asia|hCoV-19/South Korea/KCDC2190/2020|EPI ISL 506984|B.1|South Korea|2020-03-28	Asia|hCoV-19/India/GJ-GBRC229b/2020|EPI ISL 476868|B.1.36|India|2020-06-12	0.0005374881	Asia
Asia|hCoV-19/Saudi Arabia/KAUST-Madinah238/2020|EPI ISL 437733|B.1.246|Saudi Arabia|2020-03-29	Asia|hCoV-19/India/GJ-GBRC229b/2020|EPI ISL 476868|B.1.36|India|2020-06-12	0.0003358536	Asia
Asia|hCoV-19/Singapore/930/2020|EPI ISL 538462|B.1|Singapore|2020-03-29	Asia|hCoV-19/India/GJ-GBRC229b/2020|EPI ISL 476868|B.1.36|India|2020-06-12	0.0003694294	Asia
Asia|hCoV-19/Oman/RESP-20-6417/2020|EPI ISL 457996|B.1|Oman|2020-03-29	Asia|hCoV-19/India/GJ-GBRC229b/2020|EPI ISL 476868|B.1.36|India|2020-06-12	0.0004702551	Asia
Asia|hCoV-19/Saudi Arabia/KAUST-Madinah255/2020|EPI ISL 437739|B.1.36.6|Saudi Arabia|2020-03-29	Asia|hCoV-19/India/GJ-GBRC229b/2020|EPI ISL 476868|B.1.36|India|2020-06-12	0.0002350723	Asia
Asia|hCoV-19/Indonesia/JI-ITD-1273V/2020|EPI ISL 529964|B|Indonesia|2020-03-30	Asia|hCoV-19/India/GJ-GBRC229b/2020|EPI ISL 476868|B.1.36|India|2020-06-12	0.0006383356	Asia
Asia|hCoV-19/Saudi Arabia/KAUST-Madinah254/2020|EPI ISL 437738|B.1.246|Saudi Arabia|2020-03-30	Asia|hCoV-19/India/GJ-GBRC229b/2020|EPI ISL 476868|B.1.36|India|2020-06-12	0.0002686595	Asia
Asia|hCoV-19/Malaysia/3499/2020|EPI ISL 501205|B.6|Malaysia|2020-03-30	Asia|hCoV-19/India/GJ-GBRC229b/2020|EPI ISL 476868|B.1.36|India|2020-06-12	0.0007055367	Asia
Asia|hCoV-19/Malaysia/IMR WC9127/2020|EPI ISL 459956|B.6|Malaysia|2020-03-30	Asia|hCoV-19/India/GJ-GBRC229b/2020|EPI ISL 476868|B.1.36|India|2020-06-12	0.0007055367	Asia
Asia|hCoV-19/India/WB-IK5/2020|EPI ISL 508376|B.1.5|India|2020-03-31	Asia|hCoV-19/India/GJ-GBRC229b/2020|EPI ISL 476868|B.1.36|India|2020-06-12	0.0004030407	Asia
Asia|hCoV-19/Japan/PG-0355/2020|EPI ISL 480027|B.1.1|Japan|2020-03-31	Asia|hCoV-19/India/GJ-GBRC229b/2020|EPI ISL 476868|B.1.36|India|2020-06-12	0.0005375129	Asia
Asia|hCoV-19/India/TG-CCMB-J057/2020|EPI ISL 447563|B.6|India|2020-03-31	Asia|hCoV-19/India/GJ-GBRC229b/2020|EPI ISL 476868|B.1.36|India|2020-06-12	0.0008064755	Asia
Asia|hCoV-19/Singapore/933/2020|EPI ISL 538465|B.6|Singapore|2020-03-31	Asia|hCoV-19/India/GJ-GBRC229b/2020|EPI ISL 476868|B.1.36|India|2020-06-12	0.0007055367	Asia
Asia|hCoV-19/Israel/2089861/2020|EPI ISL 447361|B.1|Israel|2020-04-01	Asia|hCoV-19/India/GJ-GBRC229b/2020|EPI ISL 476868|B.1.36|India|2020-06-12	0.0003694294	Asia
Asia|hCoV-19/India/TG-CCMB-J283/2020|EPI ISL 450328|B.6|India|2020-04-01	Asia|hCoV-19/India/GJ-GBRC229b/2020|EPI ISL 476868|B.1.36|India|2020-06-12	0.0007055367	Asia
Asia|hCoV-19/Saudi Arabia/KAUST-MADINAH281/2020|EPI ISL 513125|B.1.246|Saudi Arabia|2020-04-01	Asia|hCoV-19/India/GJ-GBRC229b/2020|EPI ISL 476868|B.1.36|India|2020-06-12	0.0003022481	Asia
Asia|hCoV-19/India/TG-CCMB-J206/2020|EPI ISL 447569|B.6|India|2020-04-01	Asia|hCoV-19/India/GJ-GBRC229b/2020|EPI ISL 476868|B.1.36|India|2020-06-12	0.0007728566	Asia
Asia|hCoV-19/India/TG-CCMB-J222/2020|EPI ISL 450332|B.6|India|2020-04-01	Asia|hCoV-19/India/GJ-GBRC229b/2020|EPI ISL 476868|B.1.36|India|2020-06-12	0.0007055367	Asia
Asia|hCoV-19/India/TG-CCMB-J232/2020|EPI ISL 447576|B.6|India|2020-04-02	Asia|hCoV-19/India/GJ-GBRC229b/2020|EPI ISL 476868|B.1.36|India|2020-06-12	0.0009073975	Asia
Asia|hCoV-19/Japan/PG-0513/2020|EPI ISL 480171|B.1.1|Japan|2020-04-02	Asia|hCoV-19/India/GJ-GBRC229b/2020|EPI ISL 476868|B.1.36|India|2020-06-12	0.0005038848	Asia
Asia|hCoV-19/Taiwan/TSGH-23/2020|EPI ISL 436108|B.1|Taiwan|2020-04-02	Asia|hCoV-19/India/GJ-GBRC229b/2020|EPI ISL 476868|B.1.36|India|2020-06-12	0.0003694294	Asia
Asia|hCoV-19/India/TG-CCMB-J458/2020|EPI ISL 447575|B.6|India|2020-04-02	Asia|hCoV-19/India/GJ-GBRC229b/2020|EPI ISL 476868|B.1.36|India|2020-06-12	0.0008064755	Asia
Asia|hCoV-19/SaudiArabia/KAUST-JEDDAH756/2020|EPI ISL 512999|B.1.1|Saudi Arabia|2020-04-03	Asia|hCoV-19/India/GJ-GBRC229b/2020|EPI ISL 476868|B.1.36|India|2020-06-12	0.0004702829	Asia
Asia|hCoV-19/Hong Kong/VM20008964-2/2020|EPI ISL 539851|B.1.1|Hong Kong|2020-04-03	Asia|hCoV-19/India/GJ-GBRC229b/2020|EPI ISL 476868|B.1.36|India|2020-06-12	0.0005038848	Asia
Asia|hCoV-19/Saudi Arabia/KAIMRC64/2020|EPI ISL 507028|B.1.246|Saudi Arabia|2020-04-03	Asia|hCoV-19/India/GJ-GBRC229b/2020|EPI ISL 476868|B.1.36|India|2020-06-12	0.0002686595	Asia
Asia|hCoV-19/Israel/13077558/2020|EPI ISL 447432|B.1|Israel|2020-04-03	Asia|hCoV-19/India/GJ-GBRC229b/2020|EPI ISL 476868|B.1.36|India|2020-06-12	0.0004030407	Asia
Asia|hCoV-19/Israel/13077823/2020|EPI ISL 447424|B.1.3|Israel|2020-04-04	Asia|hCoV-19/India/GJ-GBRC229b/2020|EPI ISL 476868|B.1.36|India|2020-06-12	0.0005374474	Asia
Asia|hCoV-19/India/MH-CCMB-NIV1/2020|EPI ISL 450321|B.6|India|2020-04-04	Asia|hCoV-19/India/GJ-GBRC229b/2020|EPI ISL 476868|B.1.36|India|2020-06-12	0.0007391706	Asia
Asia|hCoV-19/India/OR-RMRC24/2020|EPI ISL 455775|B.1.246|India|2020-04-04	Asia|hCoV-19/India/GJ-GBRC229b/2020|EPI ISL 476868|B.1.36|India|2020-06-12	0.0002686595	Asia
Asia|hCoV-19/Israel/13077846/2020|EPI ISL 447422|B.1.3|Israel|2020-04-04	Asia|hCoV-19/India/GJ-GBRC229b/2020|EPI ISL 476868|B.1.36|India|2020-06-12	0.0005374633	Asia
Asia|hCoV-19/India/GJ-GBRC1s/2020|EPI ISL 426415|B.1|India|2020-04-05	Asia|hCoV-19/India/GJ-GBRC229b/2020|EPI ISL 476868|B.1.36|India|2020-06-12	0.0005375040	Asia
Asia|hCoV-19/United Arab Emirates/L920643384/2020|EPI ISL 520731|A|United Arab Emirates|2020-04-05	Asia|hCoV-19/India/GJ-GBRC229b/2020|EPI ISL 476868|B.1.36|India|2020-06-12	0.0007391801	Asia
Asia|hCoV-19/India/WB-IK8/2020|EPI ISL 511901|A|India|2020-04-05	Asia|hCoV-19/India/GJ-GBRC229b/2020|EPI ISL 476868|B.1.36|India|2020-06-12	0.0007055458	Asia
Asia|hCoV-19/SaudiArabia/KAUST-MADINAH519/2020|EPI ISL 513166|B.1.246|Saudi Arabia|2020-04-05	Asia|hCoV-19/India/GJ-GBRC229b/2020|EPI ISL 476868|B.1.36|India|2020-06-12	0.0002686595	Asia
Asia|hCoV-19/SaudiArabia/KAUST-JEDDAH927/2020|EPI ISL 513056|B.1.1|Saudi Arabia|2020-04-06	Asia|hCoV-19/India/GJ-GBRC229b/2020|EPI ISL 476868|B.1.36|India|2020-06-12	0.0005375129	Asia
Asia|hCoV-19/Singapore/947/2020|EPI ISL 538481|B.1|Singapore|2020-04-06	Asia|hCoV-19/India/GJ-GBRC229b/2020|EPI ISL 476868|B.1.36|India|2020-06-12	0.0003694294	Asia
Asia|hCoV-19/SaudiArabia/KAUST-JEDDAH916/2020|EPI ISL 513047|B.1.5|Saudi Arabia|2020-04-06	Asia|hCoV-19/India/GJ-GBRC229b/2020|EPI ISL 476868|B.1.36|India|2020-06-12	0.0004366565	Asia
Asia|hCoV-19/Saudi Arabia/KAUST-Makkah227/2020|EPI ISL 437723|B.1.36.6|Saudi Arabia|2020-04-06	Asia|hCoV-19/India/GJ-GBRC229b/2020|EPI ISL 476868|B.1.36|India|2020-06-12	0.0002014864	Asia
Asia|hCoV-19/Japan/PG-0507/2020|EPI ISL 480166|B.1.1|Japan|2020-04-07	Asia|hCoV-19/India/GJ-GBRC229b/2020|EPI ISL 476868|B.1.36|India|2020-06-12	0.0005711191	Asia
Asia|hCoV-19/United Arab Emirates/L920647430/2020|EPI ISL 520733|A|United Arab Emirates|2020-04-07	Asia|hCoV-19/India/GJ-GBRC229b/2020|EPI ISL 476868|B.1.36|India|2020-06-12	0.0007055666	Asia
Asia|hCoV-19/Singapore/951/2020|EPI ISL 538485|B.6|Singapore|2020-04-07	Asia|hCoV-19/India/GJ-GBRC229b/2020|EPI ISL 476868|B.1.36|India|2020-06-12	0.0007391488	Asia
Asia|hCoV-19/Hong Kong/HKU-200723-056/2020|EPI ISL 497823|B.1.1|Hong Kong|2020-04-07	Asia|hCoV-19/India/GJ-GBRC229b/2020|EPI ISL 476868|B.1.36|India|2020-06-12	0.0005711096	Asia
Asia|hCoV-19/Oman/12096/2020|EPI ISL 491147|B.1.1.27|Oman|2020-04-08	Asia|hCoV-19/India/GJ-GBRC229b/2020|EPI ISL 476868|B.1.36|India|2020-06-12	0.0006383545	Asia
Asia|hCoV-19/Bangladesh/CHRF-0009/2020|EPI ISL 468077|B.1.1.316|Bangladesh|2020-04-08	Asia|hCoV-19/India/GJ-GBRC229b/2020|EPI ISL 476868|B.1.36|India|2020-06-12	0.0005039081	Asia
Asia|hCoV-19/Vietnam/VNHN 4806/2020|EPI ISL 455711|B.1.1|Vietnam|2020-04-08	Asia|hCoV-19/India/GJ-GBRC229b/2020|EPI ISL 476868|B.1.36|India|2020-06-12	0.0005375129	Asia
Asia|hCoV-19/Jordan/SR-0335/2020|EPI ISL 450187|B.1.246|Jordan|2020-04-08	Asia|hCoV-19/India/GJ-GBRC229b/2020|EPI ISL 476868|B.1.36|India|2020-06-12	0.0003022481	Asia
Asia|hCoV-19/Vietnam/VNHN 4868/2020|EPI ISL 455710|B.1.1|Vietnam|2020-04-09	Asia|hCoV-19/India/GJ-GBRC229b/2020|EPI ISL 476868|B.1.36|India|2020-06-12	0.0005038848	Asia
Asia|hCoV-19/SaudiArabia/KAUST-JEDDAH493/2020|EPI ISL 512936|B.1.186|Saudi Arabia|2020-04-09	Asia|hCoV-19/India/GJ-GBRC229b/2020|EPI ISL 476868|B.1.36|India|2020-06-12	0.0003022621	Asia
Asia|hCoV-19/Israel/CVL-n-6744/2020|EPI ISL 474958|B.1.1|Israel|2020-04-09	Asia|hCoV-19/India/GJ-GBRC229b/2020|EPI ISL 476868|B.1.36|India|2020-06-12	0.0008065366	Asia
Asia|hCoV-19/Japan/Donner12/2020|EPI ISL 438956|B.1.1|Japan|2020-04-09	Asia|hCoV-19/India/GJ-GBRC229b/2020|EPI ISL 476868|B.1.36|India|2020-06-12	0.0005038848	Asia
Asia|hCoV-19/Malaysia/IMR WC13946/2020|EPI ISL 490047|B.6|Malaysia|2020-04-10	Asia|hCoV-19/India/GJ-GBRC229b/2020|EPI ISL 476868|B.1.36|India|2020-06-12	0.0008064247	Asia
Asia|hCoV-19/Vietnam/VNHN 4864/2020|EPI ISL 455708|B.1.1|Vietnam|2020-04-10	Asia|hCoV-19/India/GJ-GBRC229b/2020|EPI ISL 476868|B.1.36|India|2020-06-12	0.0005374880	Asia
Asia|hCoV-19/Israel/n14292/2020|EPI ISL 483712|B.1.3|Israel|2020-04-10	Asia|hCoV-19/India/GJ-GBRC229b/2020|EPI ISL 476868|B.1.36|India|2020-06-12	0.0005038382	Asia
Asia|hCoV-19/Malaysia/IMR WC12897/2020|EPI ISL 490015|B.1.178|Malaysia|2020-04-10	Asia|hCoV-19/India/GJ-GBRC229b/2020|EPI ISL 476868|B.1.36|India|2020-06-12	0.0006046987	Asia
Asia|hCoV-19/Oman/205028472/2020|EPI ISL 458119|B.1.1.27|Oman|2020-04-11	Asia|hCoV-19/India/GJ-GBRC229b/2020|EPI ISL 476868|B.1.36|India|2020-06-12	0.0005711360	Asia
Asia|hCoV-19/India/GJ-GBRC95a/2020|EPI ISL 450782|B.1.247|India|2020-04-11	Asia|hCoV-19/India/GJ-GBRC229b/2020|EPI ISL 476868|B.1.36|India|2020-06-12	0.0003358691	Asia
Asia|hCoV-19/South Korea/KCDC2202/2020|EPI ISL 506995|B.1|South Korea|2020-04-11	Asia|hCoV-19/India/GJ-GBRC229b/2020|EPI ISL 476868|B.1.36|India|2020-06-12	0.0004366364	Asia
Asia|hCoV-19/Israel/CVL-n-7422/2020|EPI ISL 475023|B.1|Israel|2020-04-11	Asia|hCoV-19/India/GJ-GBRC229b/2020|EPI ISL 476868|B.1.36|India|2020-06-12	0.0003694294	Asia
Asia|hCoV-19/Oman/16904/2020|EPI ISL 525423|B.1|Oman|2020-04-12	Asia|hCoV-19/India/GJ-GBRC229b/2020|EPI ISL 476868|B.1.36|India|2020-06-12	0.0004030340	Asia
Asia|hCoV-19/Oman/205028718/2020|EPI ISL 457702|B.1.1|Oman|2020-04-12	Asia|hCoV-19/India/GJ-GBRC229b/2020|EPI ISL 476868|B.1.36|India|2020-06-12	0.0005375129	Asia
Asia|hCoV-19/India/TG-CCMB-K272/2020|EPI ISL 458070|B.6|India|2020-04-12	Asia|hCoV-19/India/GJ-GBRC229b/2020|EPI ISL 476868|B.1.36|India|2020-06-12	0.0008064754	Asia
Asia|hCoV-19/Malaysia/8451/2020|EPI ISL 501222|B.1.98|Malaysia|2020-04-12	Asia|hCoV-19/India/GJ-GBRC229b/2020|EPI ISL 476868|B.1.36|India|2020-06-12	0.0005377544	Asia
Asia|hCoV-19/India/GJ-GBRC4/2020|EPI ISL 435051|B.1|India|2020-04-13	Asia|hCoV-19/India/GJ-GBRC229b/2020|EPI ISL 476868|B.1.36|India|2020-06-12	0.0004702551	Asia
Asia|hCoV-19/India/WB-IK9/2020|EPI ISL 508407|B.1.5|India|2020-04-13	Asia|hCoV-19/India/GJ-GBRC229b/2020|EPI ISL 476868|B.1.36|India|2020-06-12	0.0003694464	Asia
Asia|hCoV-19/South Korea/KCDC2209/2020|EPI ISL 510548|B.1|South Korea|2020-04-13	Asia|hCoV-19/India/GJ-GBRC229b/2020|EPI ISL 476868|B.1.36|India|2020-06-12	0.0004366291	Asia
Asia|hCoV-19/Oman/205028997/2020|EPI ISL 458120|B.1.1.27|Oman|2020-04-13	Asia|hCoV-19/India/GJ-GBRC229b/2020|EPI ISL 476868|B.1.36|India|2020-06-12	0.0006719659	Asia
Asia|hCoV-19/India/TG-CCMB-K499/2020|EPI ISL 447865|B.6|India|2020-04-14	Asia|hCoV-19/India/GJ-GBRC229b/2020|EPI ISL 476868|B.1.36|India|2020-06-12	0.0007392049	Asia
Asia|hCoV-19/Kazakhstan/16183/2020|EPI ISL 454576|A.2|Kazakhstan|2020-04-14	Asia|hCoV-19/India/GJ-GBRC229b/2020|EPI ISL 476868|B.1.36|India|2020-06-12	0.0007391487	Asia
Asia|hCoV-19/Japan/Donner21/2020|EPI ISL 438965|B.1.1|Japan|2020-04-14	Asia|hCoV-19/India/GJ-GBRC229b/2020|EPI ISL 476868|B.1.36|India|2020-06-12	0.0005711191	Asia
Asia|hCoV-19/Kazakhstan/16238/2020|EPI ISL 454498|A.2|Kazakhstan|2020-04-14	Asia|hCoV-19/India/GJ-GBRC229b/2020|EPI ISL 476868|B.1.36|India|2020-06-12	0.0008399931	Asia
Asia|hCoV-19/Israel/130710157/2020|EPI ISL 447465|B.1.1|Israel|2020-04-15	Asia|hCoV-19/India/GJ-GBRC229b/2020|EPI ISL 476868|B.1.36|India|2020-06-12	0.0006722002	Asia
Asia|hCoV-19/Israel/2113155/2020|EPI ISL 447349|B.1.3|Israel|2020-04-15	Asia|hCoV-19/India/GJ-GBRC229b/2020|EPI ISL 476868|B.1.36|India|2020-06-12	0.0005374384	Asia
Asia|hCoV-19/Israel/2113178/2020|EPI ISL 447345|B.1|Israel|2020-04-15	Asia|hCoV-19/India/GJ-GBRC229b/2020|EPI ISL 476868|B.1.36|India|2020-06-12	0.0004366364	Asia
Asia|hCoV-19/United Arab Emirates/L920667894/2020|EPI ISL 520736|B.1.1|United Arab Emirates|2020-04-15	Asia|hCoV-19/India/GJ-GBRC229b/2020|EPI ISL 476868|B.1.36|India|2020-06-12	0.0005711096	Asia
Asia|hCoV-19/Israel/CVL-n-8414/2020|EPI ISL 474983|B.1.3|Israel|2020-04-16	Asia|hCoV-19/India/GJ-GBRC229b/2020|EPI ISL 476868|B.1.36|India|2020-06-12	0.0005374543	Asia
Asia|hCoV-19/SaudiArabia/KAUST-JEDDAH504/2020|EPI ISL 512941|B.1.246|Saudi Arabia|2020-04-16	Asia|hCoV-19/India/GJ-GBRC229b/2020|EPI ISL 476868|B.1.36|India|2020-06-12	0.0002686595	Asia
Asia|hCoV-19/Israel/CVL-n-8411/2020|EPI ISL 475008|B.1.3|Israel|2020-04-16	Asia|hCoV-19/India/GJ-GBRC229b/2020|EPI ISL 476868|B.1.36|India|2020-06-12	0.0004702255	Asia
Asia|hCoV-19/India/TN-CCMB-C1-12/2020|EPI ISL 447584|B.6|India|2020-04-16	Asia|hCoV-19/India/GJ-GBRC229b/2020|EPI ISL 476868|B.1.36|India|2020-06-12	0.0007391830	Asia
Asia|hCoV-19/United Arab Emirates/L2004034664/2020|EPI ISL 520670|A|United Arab Emirates|2020-04-17	Asia|hCoV-19/India/GJ-GBRC229b/2020|EPI ISL 476868|B.1.36|India|2020-06-12	0.0007391801	Asia
Asia|hCoV-19/United Arab Emirates/L920066831/2020|EPI ISL 520717|B.1.1|United Arab Emirates|2020-04-17	Asia|hCoV-19/India/GJ-GBRC229b/2020|EPI ISL 476868|B.1.36|India|2020-06-12	0.0007056321	Asia
Asia|hCoV-19/United Arab Emirates/L2004034634/2020|EPI ISL 520669|B.1.1|United Arab Emirates|2020-04-17	Asia|hCoV-19/India/GJ-GBRC229b/2020|EPI ISL 476868|B.1.36|India|2020-06-12	0.0004702829	Asia
Asia|hCoV-19/Oman/24618/2020|EPI ISL 491129|B.1.1.27|Oman|2020-04-17	Asia|hCoV-19/India/GJ-GBRC229b/2020|EPI ISL 476868|B.1.36|India|2020-06-12	0.0006047726	Asia
Asia|hCoV-19/Oman/24647/2020|EPI ISL 491139|B.1.1|Oman|2020-04-18	Asia|hCoV-19/India/GJ-GBRC229b/2020|EPI ISL 476868|B.1.36|India|2020-06-12	0.0005038848	Asia
Asia|hCoV-19/SaudiArabia/KAUST-MAKKAH772/2020|EPI ISL 513242|B.1.247|Saudi Arabia|2020-04-18	Asia|hCoV-19/India/GJ-GBRC229b/2020|EPI ISL 476868|B.1.36|India|2020-06-12	0.0002686595	Asia
Asia|hCoV-19/United Arab Emirates/L2004034680/2020|EPI ISL 520671|B.1.5|United Arab Emirates|2020-04-18	Asia|hCoV-19/India/GJ-GBRC229b/2020|EPI ISL 476868|B.1.36|India|2020-06-12	0.0003694464	Asia
Asia|hCoV-19/SaudiArabia/KAUST-MAKKAH771/2020|EPI ISL 513241|B.1.247|Saudi Arabia|2020-04-18	Asia|hCoV-19/India/GJ-GBRC229b/2020|EPI ISL 476868|B.1.36|India|2020-06-12	0.0003358381	Asia
Asia|hCoV-19/Israel/CVL-n-9331/2020|EPI ISL 474970|B.1.3|Israel|2020-04-19	Asia|hCoV-19/India/GJ-GBRC229b/2020|EPI ISL 476868|B.1.36|India|2020-06-12	0.0004702255	Asia
Asia|hCoV-19/Taiwan/CGMH-CGU-26/2020|EPI ISL 452178|B.6|Taiwan|2020-04-19	Asia|hCoV-19/India/GJ-GBRC229b/2020|EPI ISL 476868|B.1.36|India|2020-06-12	0.0008400180	Asia
Asia|hCoV-19/India/WB-S17/2020|EPI ISL 455647|B.1|India|2020-04-19	Asia|hCoV-19/India/GJ-GBRC229b/2020|EPI ISL 476868|B.1.36|India|2020-06-12	0.0004030593	Asia
Asia|hCoV-19/India/MH-BJMC-1697/2020|EPI ISL 496521|B.6|India|2020-04-19	Asia|hCoV-19/India/GJ-GBRC229b/2020|EPI ISL 476868|B.1.36|India|2020-06-12	0.0008737433	Asia
Asia|hCoV-19/SaudiArabia/KAUST-MADINAH446/2020|EPI ISL 513159|B.1.160|Saudi Arabia|2020-04-20	Asia|hCoV-19/India/GJ-GBRC229b/2020|EPI ISL 476868|B.1.36|India|2020-06-12	0.0003358536	Asia
Asia|hCoV-19/Kazakhstan/21399/2020|EPI ISL 454502|B.1.246|Kazakhstan|2020-04-20	Asia|hCoV-19/India/GJ-GBRC229b/2020|EPI ISL 476868|B.1.36|India|2020-06-12	0.0002686595	Asia
Asia|hCoV-19/Israel/130711082/2020|EPI ISL 447456|B.1|Israel|2020-04-20	Asia|hCoV-19/India/GJ-GBRC229b/2020|EPI ISL 476868|B.1.36|India|2020-06-12	0.0004030407	Asia
Asia|hCoV-19/SaudiArabia/KAUST-MADINAH444/2020|EPI ISL 513158|B.1.160|Saudi Arabia|2020-04-20	Asia|hCoV-19/India/GJ-GBRC229b/2020|EPI ISL 476868|B.1.36|India|2020-06-12	0.0004030527	Asia
Asia|hCoV-19/SaudiArabia/KAUST-MAKKAH290/2020|EPI ISL 513214|B.1.247|Saudi Arabia|2020-04-21	Asia|hCoV-19/India/GJ-GBRC229b/2020|EPI ISL 476868|B.1.36|India|2020-06-12	0.0002686595	Asia
Asia|hCoV-19/Kazakhstan/NCB-5/2020|EPI ISL 435048|A.2|Kazakhstan|2020-04-21	Asia|hCoV-19/India/GJ-GBRC229b/2020|EPI ISL 476868|B.1.36|India|2020-06-12	0.0007727850	Asia
Asia|hCoV-19/Israel/CVL-n-10261/2020|EPI ISL 474991|B.1|Israel|2020-04-21	Asia|hCoV-19/India/GJ-GBRC229b/2020|EPI ISL 476868|B.1.36|India|2020-06-12	0.0004702551	Asia
Asia|hCoV-19/SaudiArabia/KAUST-JEDDAH546/2020|EPI ISL 512956|B.1.1|Saudi Arabia|2020-04-21	Asia|hCoV-19/India/GJ-GBRC229b/2020|EPI ISL 476868|B.1.36|India|2020-06-12	0.0004030646	Asia
Asia|hCoV-19/Oman/C-2673/2020|EPI ISL 491162|B.1.1|Oman|2020-04-22	Asia|hCoV-19/India/GJ-GBRC229b/2020|EPI ISL 476868|B.1.36|India|2020-06-12	0.0005038848	Asia
Asia|hCoV-19/Oman/C-3067/2020|EPI ISL 491171|B.1.1.27|Oman|2020-04-22	Asia|hCoV-19/India/GJ-GBRC229b/2020|EPI ISL 476868|B.1.36|India|2020-06-12	0.0006720336	Asia
Asia|hCoV-19/SaudiArabia/KAUST-JEDDAH566/2020|EPI ISL 512963|B.1.246|Saudi Arabia|2020-04-22	Asia|hCoV-19/India/GJ-GBRC229b/2020|EPI ISL 476868|B.1.36|India|2020-06-12	0.0002686595	Asia
Asia|hCoV-19/India/GJ-GBRC8/2020|EPI ISL 435055|B.1.36|India|2020-04-22	Asia|hCoV-19/India/GJ-GBRC229b/2020|EPI ISL 476868|B.1.36|India|2020-06-12	0.0002014924	Asia
Asia|hCoV-19/SaudiArabia/KAUST-JEDDAH535/2020|EPI ISL 512949|B.1.247|Saudi Arabia|2020-04-23	Asia|hCoV-19/India/GJ-GBRC229b/2020|EPI ISL 476868|B.1.36|India|2020-06-12	0.0003358381	Asia
Asia|hCoV-19/SaudiArabia/KAUST-MADINAH368/2020|EPI ISL 513142|B.1.261|Saudi Arabia|2020-04-23	Asia|hCoV-19/India/GJ-GBRC229b/2020|EPI ISL 476868|B.1.36|India|2020-06-12	0.0003022570	Asia
Asia|hCoV-19/SaudiArabia/KAUST-JEDDAH538/2020|EPI ISL 512951|B.1.5|Saudi Arabia|2020-04-23	Asia|hCoV-19/India/GJ-GBRC229b/2020|EPI ISL 476868|B.1.36|India|2020-06-12	0.0003694464	Asia
Asia|hCoV-19/SaudiArabia/KAUST-JEDDAH529/2020|EPI ISL 512946|B.1.1|Saudi Arabia|2020-04-23	Asia|hCoV-19/India/GJ-GBRC229b/2020|EPI ISL 476868|B.1.36|India|2020-06-12	0.0004702829	Asia
Asia|hCoV-19/United Arab Emirates/H8/2020|EPI ISL 528720|B.1|United Arab Emirates|2020-04-24	Asia|hCoV-19/India/GJ-GBRC229b/2020|EPI ISL 476868|B.1.36|India|2020-06-12	0.0005375130	Asia
Asia|hCoV-19/Japan/NGS-CD-235/2020|EPI ISL 481259|B.1.1.296|Japan|2020-04-24	Asia|hCoV-19/India/GJ-GBRC229b/2020|EPI ISL 476868|B.1.36|India|2020-06-12	0.0006047726	Asia
Asia|hCoV-19/Oman/RESP-20-B-2937/2020|EPI ISL 518848|B.6|Oman|2020-04-24	Asia|hCoV-19/India/GJ-GBRC229b/2020|EPI ISL 476868|B.1.36|India|2020-06-12	0.0008407739	Asia
Asia|hCoV-19/SaudiArabia/KAUST-MADINAH378/2020|EPI ISL 513143|B.1.247|Saudi Arabia|2020-04-24	Asia|hCoV-19/India/GJ-GBRC229b/2020|EPI ISL 476868|B.1.36|India|2020-06-12	0.0002686844	Asia
Asia|hCoV-19/Israel/CVL-n-11594/2020|EPI ISL 475017|B.1.1|Israel|2020-04-25	Asia|hCoV-19/India/GJ-GBRC229b/2020|EPI ISL 476868|B.1.36|India|2020-06-12	0.0004702829	Asia
Asia|hCoV-19/India/WB-IK22/2020|EPI ISL 508352|B.6|India|2020-04-25	Asia|hCoV-19/India/GJ-GBRC229b/2020|EPI ISL 476868|B.1.36|India|2020-06-12	0.0007391706	Asia
Asia|hCoV-19/India/KA-nimh-5297/2020|EPI ISL 486398|B.6|India|2020-04-25	Asia|hCoV-19/India/GJ-GBRC229b/2020|EPI ISL 476868|B.1.36|India|2020-06-12	0.0009747711	Asia
Asia|hCoV-19/India/WB-IK20/2020|EPI ISL 508350|B.1.5|India|2020-04-25	Asia|hCoV-19/India/GJ-GBRC229b/2020|EPI ISL 476868|B.1.36|India|2020-06-12	0.0004366565	Asia
Asia|hCoV-19/Oman/C-6069/2020|EPI ISL 491146|B.1.1.27|Oman|2020-04-26	Asia|hCoV-19/India/GJ-GBRC229b/2020|EPI ISL 476868|B.1.36|India|2020-06-12	0.0007056438	Asia
Asia|hCoV-19/India/GJ-GBRC92/2020|EPI ISL 447554|B.1.5|India|2020-04-26	Asia|hCoV-19/India/GJ-GBRC229b/2020|EPI ISL 476868|B.1.36|India|2020-06-12	0.0003694464	Asia
Asia|hCoV-19/India/GJ-GBRC17b/2020|EPI ISL 437446|B.1.36|India|2020-04-26	Asia|hCoV-19/India/GJ-GBRC229b/2020|EPI ISL 476868|B.1.36|India|2020-06-12	0.0002686968	Asia
Asia|hCoV-19/India/GJ-GBRC17a/2020|EPI ISL 437445|B.1.36|India|2020-04-26	Asia|hCoV-19/India/GJ-GBRC229b/2020|EPI ISL 476868|B.1.36|India|2020-06-12	0.0003023040	Asia
Asia|hCoV-19/Oman/RESP-20-B-3563/2020|EPI ISL 518853|B.1.1.27|Oman|2020-04-27	Asia|hCoV-19/India/GJ-GBRC229b/2020|EPI ISL 476868|B.1.36|India|2020-06-12	0.0006383545	Asia
Asia|hCoV-19/India/MH-MW5/2020|EPI ISL 508439|B.6|India|2020-04-27	Asia|hCoV-19/India/GJ-GBRC229b/2020|EPI ISL 476868|B.1.36|India|2020-06-12	0.0007055367	Asia
Asia|hCoV-19/Oman/RESP-20-B-3564/2020|EPI ISL 518854|B.1.1.27|Oman|2020-04-27	Asia|hCoV-19/India/GJ-GBRC229b/2020|EPI ISL 476868|B.1.36|India|2020-06-12	0.0006719970	Asia
Asia|hCoV-19/India/WB-IK27/2020|EPI ISL 508357|B.1.5|India|2020-04-27	Asia|hCoV-19/India/GJ-GBRC229b/2020|EPI ISL 476868|B.1.36|India|2020-06-12	0.0005038932	Asia
Asia|hCoV-19/Oman/C-9263/2020|EPI ISL 491133|B.1.1.27|Oman|2020-04-28	Asia|hCoV-19/India/GJ-GBRC229b/2020|EPI ISL 476868|B.1.36|India|2020-06-12	0.0005711360	Asia
Asia|hCoV-19/United Arab Emirates/L46302981/2020|EPI ISL 520716|B.4|United Arab Emirates|2020-04-28	Asia|hCoV-19/India/GJ-GBRC229b/2020|EPI ISL 476868|B.1.36|India|2020-06-12	0.0009073522	Asia
Asia|hCoV-19/United Arab Emirates/12B/2020|EPI ISL 528686|B.1.1|United Arab Emirates|2020-04-28	Asia|hCoV-19/India/GJ-GBRC229b/2020|EPI ISL 476868|B.1.36|India|2020-06-12	0.0005039081	Asia
Asia|hCoV-19/United Arab Emirates/16B/2020|EPI ISL 528690|B.1.1|United Arab Emirates|2020-04-28	Asia|hCoV-19/India/GJ-GBRC229b/2020|EPI ISL 476868|B.1.36|India|2020-06-12	0.0007055994	Asia
Asia|hCoV-19/India/TN-CCMB-C13/2020|EPI ISL 458035|B.6|India|2020-04-29	Asia|hCoV-19/India/GJ-GBRC229b/2020|EPI ISL 476868|B.1.36|India|2020-06-12	0.0008064755	Asia
Asia|hCoV-19/India/GJ-GBRC30/2020|EPI ISL 444461|B.1.36|India|2020-04-29	Asia|hCoV-19/India/GJ-GBRC229b/2020|EPI ISL 476868|B.1.36|India|2020-06-12	0.0001679019	Asia
Asia|hCoV-19/India/TN-CCMB-C20/2020|EPI ISL 471583|B.1.246|India|2020-04-29	Asia|hCoV-19/India/GJ-GBRC229b/2020|EPI ISL 476868|B.1.36|India|2020-06-12	0.0003022621	Asia
Asia|hCoV-19/India/GJ-GBRC75/2020|EPI ISL 447053|B.1.247|India|2020-04-29	Asia|hCoV-19/India/GJ-GBRC229b/2020|EPI ISL 476868|B.1.36|India|2020-06-12	0.0004030780	Asia
Asia|hCoV-19/India/GJ-GBRC36/2020|EPI ISL 444467|B.1.246|India|2020-04-29	Asia|hCoV-19/India/GJ-GBRC229b/2020|EPI ISL 476868|B.1.36|India|2020-06-12	0.0003694636	Asia
Asia|hCoV-19/India/GJ-GBRC29/2020|EPI ISL 444460|B.1|India|2020-04-30	Asia|hCoV-19/India/GJ-GBRC229b/2020|EPI ISL 476868|B.1.36|India|2020-06-12	0.0004030526	Asia
Asia|hCoV-19/India/RJ-S25/2020|EPI ISL 455655|B.1.5|India|2020-04-30	Asia|hCoV-19/India/GJ-GBRC229b/2020|EPI ISL 476868|B.1.36|India|2020-06-12	0.0004702333	Asia
Asia|hCoV-19/India/WB-S29/2020|EPI ISL 455658|A|India|2020-04-30	Asia|hCoV-19/India/GJ-GBRC229b/2020|EPI ISL 476868|B.1.36|India|2020-06-12	0.0008401207	Asia
Asia|hCoV-19/SaudiArabia/KAUST-MADINAH655/2020|EPI ISL 513175|B.1.246|Saudi Arabia|2020-04-30	Asia|hCoV-19/India/GJ-GBRC229b/2020|EPI ISL 476868|B.1.36|India|2020-06-12	0.0003694465	Asia
Asia|hCoV-19/Saudi Arabia/KAUST-JEDDAH576/2020|EPI ISL 512969|B.1.1|Saudi Arabia|2020-04-30	Asia|hCoV-19/India/GJ-GBRC229b/2020|EPI ISL 476868|B.1.36|India|2020-06-12	0.0003694683	Asia
Asia|hCoV-19/India/WB-IK32/2020|EPI ISL 508362|B.1|India|2020-05-01	Asia|hCoV-19/India/GJ-GBRC229b/2020|EPI ISL 476868|B.1.36|India|2020-06-12	0.0004366363	Asia
Asia|hCoV-19/India/WB-IK35/2020|EPI ISL 508364|B.1|India|2020-05-01	Asia|hCoV-19/India/GJ-GBRC229b/2020|EPI ISL 476868|B.1.36|India|2020-06-12	0.0005040307	Asia
Asia|hCoV-19/Oman/C-11911/2020|EPI ISL 491170|B.1.1|Oman|2020-05-01	Asia|hCoV-19/India/GJ-GBRC229b/2020|EPI ISL 476868|B.1.36|India|2020-06-12	0.0005711456	Asia
Asia|hCoV-19/Japan/Donner29/2020|EPI ISL 469287|B.1.1|Japan|2020-05-01	Asia|hCoV-19/India/GJ-GBRC229b/2020|EPI ISL 476868|B.1.36|India|2020-06-12	0.0006383357	Asia
Asia|hCoV-19/United Arab Emirates/L920716500/2020|EPI ISL 520742|B.4|United Arab Emirates|2020-05-02	Asia|hCoV-19/India/GJ-GBRC229b/2020|EPI ISL 476868|B.1.36|India|2020-06-12	0.0009410362	Asia
Asia|hCoV-19/India/GJ-GBRC51/2020|EPI ISL 444482|B.1.247|India|2020-05-02	Asia|hCoV-19/India/GJ-GBRC229b/2020|EPI ISL 476868|B.1.36|India|2020-06-12	0.0003022481	Asia
Asia|hCoV-19/India/GJ-GBRC124/2020|EPI ISL 455021|B.1.160|India|2020-05-02	Asia|hCoV-19/India/GJ-GBRC229b/2020|EPI ISL 476868|B.1.36|India|2020-06-12	0.0003022481	Asia
Asia|hCoV-19/India/GJ-GBRC122/2020|EPI ISL 455019|B.1.5|India|2020-05-02	Asia|hCoV-19/India/GJ-GBRC229b/2020|EPI ISL 476868|B.1.36|India|2020-06-12	0.0004030407	Asia
Asia|hCoV-19/India/WB-S56/2020|EPI ISL 455675|B.1.5|India|2020-05-03	Asia|hCoV-19/India/GJ-GBRC229b/2020|EPI ISL 476868|B.1.36|India|2020-06-12	0.0005038932	Asia
Asia|hCoV-19/India/KA-nimh-10559/2020|EPI ISL 486400|B.4|India|2020-05-03	Asia|hCoV-19/India/GJ-GBRC229b/2020|EPI ISL 476868|B.1.36|India|2020-06-12	0.0009410484	Asia
Asia|hCoV-19/India/GJ-GBRC68/2020|EPI ISL 447045|B.1.36|India|2020-05-03	Asia|hCoV-19/India/GJ-GBRC229b/2020|EPI ISL 476868|B.1.36|India|2020-06-12	0.0002350792	Asia
Asia|hCoV-19/India/GJ-GBRC88b/2020|EPI ISL 447550|B.1|India|2020-05-03	Asia|hCoV-19/India/GJ-GBRC229b/2020|EPI ISL 476868|B.1.36|India|2020-06-12	0.0004366492	Asia
Asia|hCoV-19/Kazakhstan/33496/2020|EPI ISL 454585|B.1.3|Kazakhstan|2020-05-04	Asia|hCoV-19/India/GJ-GBRC229b/2020|EPI ISL 476868|B.1.36|India|2020-06-12	0.0005710399	Asia
Asia|hCoV-19/India/WB-IK48/2020|EPI ISL 508375|B.1|India|2020-05-04	Asia|hCoV-19/India/GJ-GBRC229b/2020|EPI ISL 476868|B.1.36|India|2020-06-12	0.0004366363	Asia
Asia|hCoV-19/India/WB-IK44/2020|EPI ISL 508371|B.1|India|2020-05-04	Asia|hCoV-19/India/GJ-GBRC229b/2020|EPI ISL 476868|B.1.36|India|2020-06-12	0.0004366363	Asia
Asia|hCoV-19/Saudi Arabia/KAUST-JEDDAH723/2020|EPI ISL 512992|B.1.246|Saudi Arabia|2020-05-04	Asia|hCoV-19/India/GJ-GBRC229b/2020|EPI ISL 476868|B.1.36|India|2020-06-12	0.0002686595	Asia
Asia|hCoV-19/India/GJ-GBRC81a/2020|EPI ISL 447540|B.1.247|India|2020-05-05	Asia|hCoV-19/India/GJ-GBRC229b/2020|EPI ISL 476868|B.1.36|India|2020-06-12	0.0003358536	Asia
Asia|hCoV-19/India/GJ-GBRC76/2020|EPI ISL 447534|B.1.247|India|2020-05-05	Asia|hCoV-19/India/GJ-GBRC229b/2020|EPI ISL 476868|B.1.36|India|2020-06-12	0.0003694465	Asia
Asia|hCoV-19/India/GJ-GBRC77/2020|EPI ISL 447535|B.1.247|India|2020-05-05	Asia|hCoV-19/India/GJ-GBRC229b/2020|EPI ISL 476868|B.1.36|India|2020-06-12	0.0003694636	Asia
Asia|hCoV-19/United Arab Emirates/13/2020|EPI ISL 528687|B.1.1|United Arab Emirates|2020-05-05	Asia|hCoV-19/India/GJ-GBRC229b/2020|EPI ISL 476868|B.1.36|India|2020-06-12	0.0005375129	Asia
Asia|hCoV-19/SaudiArabia/KAUST-MADINAH605/2020|EPI ISL 513170|B.1.186|Saudi Arabia|2020-05-06	Asia|hCoV-19/India/GJ-GBRC229b/2020|EPI ISL 476868|B.1.36|India|2020-06-12	0.0003022481	Asia
Asia|hCoV-19/India/TN-CCMB-C21/2020|EPI ISL 471584|B|India|2020-05-06	Asia|hCoV-19/India/GJ-GBRC229b/2020|EPI ISL 476868|B.1.36|India|2020-06-12	0.0006046987	Asia
Asia|hCoV-19/India/TN-CCMB-C19/2020|EPI ISL 458040|B.1.1|India|2020-05-06	Asia|hCoV-19/India/GJ-GBRC229b/2020|EPI ISL 476868|B.1.36|India|2020-06-12	0.0006047726	Asia
Asia|hCoV-19/India/HR-TF38/2020|EPI ISL 508504|B.1.1.216|India|2020-05-06	Asia|hCoV-19/India/GJ-GBRC229b/2020|EPI ISL 476868|B.1.36|India|2020-06-12	0.0005711191	Asia
Asia|hCoV-19/Oman/C-15758/2020|EPI ISL 491141|B.1.1.27|Oman|2020-05-07	Asia|hCoV-19/India/GJ-GBRC229b/2020|EPI ISL 476868|B.1.36|India|2020-06-12	0.0006383546	Asia
Asia|hCoV-19/Japan/Donner34/2020|EPI ISL 469292|B.1.1|Japan|2020-05-07	Asia|hCoV-19/India/GJ-GBRC229b/2020|EPI ISL 476868|B.1.36|India|2020-06-12	0.0006383652	Asia
Asia|hCoV-19/Bangladesh/BCSIR-NILMRC-053/2020|EPI ISL 465163|B.1.1.316|Bangladesh|2020-05-07	Asia|hCoV-19/India/GJ-GBRC229b/2020|EPI ISL 476868|B.1.36|India|2020-06-12	0.0005711455	Asia
Asia|hCoV-19/Japan/Donner33/2020|EPI ISL 469291|B.1.1|Japan|2020-05-07	Asia|hCoV-19/India/GJ-GBRC229b/2020|EPI ISL 476868|B.1.36|India|2020-06-12	0.0005711191	Asia
Asia|hCoV-19/Oman/205034466/2020|EPI ISL 457705|B.1.1.27|Oman|2020-05-08	Asia|hCoV-19/India/GJ-GBRC229b/2020|EPI ISL 476868|B.1.36|India|2020-06-12	0.0005711265	Asia
Asia|hCoV-19/India/MH-NCCS-NR570/2020|EPI ISL 496587|B.1|India|2020-05-08	Asia|hCoV-19/India/GJ-GBRC229b/2020|EPI ISL 476868|B.1.36|India|2020-06-12	0.0004366363	Asia
Asia|hCoV-19/Bangladesh/BARJ-CVASU-CTG-506/2020|EPI ISL 450342|A|Bangladesh|2020-05-08	Asia|hCoV-19/India/GJ-GBRC229b/2020|EPI ISL 476868|B.1.36|India|2020-06-12	0.0008737141	Asia
Asia|hCoV-19/SaudiArabia/KAUST-MADINAH688/2020|EPI ISL 513178|A|Saudi Arabia|2020-05-08	Asia|hCoV-19/India/GJ-GBRC229b/2020|EPI ISL 476868|B.1.36|India|2020-06-12	0.0006383651	Asia
Asia|hCoV-19/Kazakhstan/38716/2020|EPI ISL 454575|B.1.3|Kazakhstan|2020-05-09	Asia|hCoV-19/India/GJ-GBRC229b/2020|EPI ISL 476868|B.1.36|India|2020-06-12	0.0006046429	Asia
Asia|hCoV-19/Oman/C-16516/2020|EPI ISL 491153|B.1.1|Oman|2020-05-09	Asia|hCoV-19/India/GJ-GBRC229b/2020|EPI ISL 476868|B.1.36|India|2020-06-12	0.0006383947	Asia
Asia|hCoV-19/India/KA-nimh-13855/2020|EPI ISL 515954|A|India|2020-05-09	Asia|hCoV-19/India/GJ-GBRC229b/2020|EPI ISL 476868|B.1.36|India|2020-06-12	0.0007728307	Asia
Asia|hCoV-19/Bangladesh/BCSIR-NILMRC-088/2020|EPI ISL 466686|B.1|Bangladesh|2020-05-09	Asia|hCoV-19/India/GJ-GBRC229b/2020|EPI ISL 476868|B.1.36|India|2020-06-12	0.0005375129	Asia
Asia|hCoV-19/Oman/205035037/2020|EPI ISL 491968|B.1.1.27|Oman|2020-05-10	Asia|hCoV-19/India/GJ-GBRC229b/2020|EPI ISL 476868|B.1.36|India|2020-06-12	0.0006047625	Asia
Asia|hCoV-19/Bangladesh/BARJ-CVASU-CTG-518/2020|EPI ISL 450345|A|Bangladesh|2020-05-10	Asia|hCoV-19/India/GJ-GBRC229b/2020|EPI ISL 476868|B.1.36|India|2020-06-12	0.0008064486	Asia
Asia|hCoV-19/Malaysia/IMR WC55122/2020|EPI ISL 490089|B.1.1.1|Malaysia|2020-05-10	Asia|hCoV-19/India/GJ-GBRC229b/2020|EPI ISL 476868|B.1.36|India|2020-06-12	0.0007731364	Asia
Asia|hCoV-19/India/GJ-GBRC108/2020|EPI ISL 451153|B.1.36|India|2020-05-10	Asia|hCoV-19/India/GJ-GBRC229b/2020|EPI ISL 476868|B.1.36|India|2020-06-12	0.0001679019	Asia
Asia|hCoV-19/Indonesia/EJ-ITD-8402NT/2020|EPI ISL 529138|B.1.246|Indonesia|2020-05-11	Asia|hCoV-19/India/GJ-GBRC229b/2020|EPI ISL 476868|B.1.36|India|2020-06-12	0.0002686595	Asia
Asia|hCoV-19/India/TG-CCMB-L988/2020|EPI ISL 458064|B.1|India|2020-05-11	Asia|hCoV-19/India/GJ-GBRC229b/2020|EPI ISL 476868|B.1.36|India|2020-06-12	0.0005038997	Asia
Asia|hCoV-19/India/TG-CCMB-L1021/2020|EPI ISL 458046|B.1.1.8|India|2020-05-11	Asia|hCoV-19/India/GJ-GBRC229b/2020|EPI ISL 476868|B.1.36|India|2020-06-12	0.0007392953	Asia
Asia|hCoV-19/India/TG-CCMB-L1026/2020|EPI ISL 458050|B.1.1.8|India|2020-05-11	Asia|hCoV-19/India/GJ-GBRC229b/2020|EPI ISL 476868|B.1.36|India|2020-06-12	0.0007729512	Asia
Asia|hCoV-19/SaudiArabia/KAUST-MADINAH958/2020|EPI ISL 513208|B.1.36|Saudi Arabia|2020-05-12	Asia|hCoV-19/India/GJ-GBRC229b/2020|EPI ISL 476868|B.1.36|India|2020-06-12	0.0003358536	Asia
Asia|hCoV-19/United Arab Emirates/38/2020|EPI ISL 528698|B.1.1|United Arab Emirates|2020-05-12	Asia|hCoV-19/India/GJ-GBRC229b/2020|EPI ISL 476868|B.1.36|India|2020-06-12	0.0006047625	Asia
Asia|hCoV-19/India/HR-TF41/2020|EPI ISL 508506|B.1.36|India|2020-05-12	Asia|hCoV-19/India/GJ-GBRC229b/2020|EPI ISL 476868|B.1.36|India|2020-06-12	0.0003358536	Asia
Asia|hCoV-19/India/KA-IB35/2020|EPI ISL 508314|B.6|India|2020-05-12	Asia|hCoV-19/India/GJ-GBRC229b/2020|EPI ISL 476868|B.1.36|India|2020-06-12	0.0007395899	Asia
Asia|hCoV-19/United Arab Emirates/L3290161092/2020|EPI ISL 520681|B.1.5|United Arab Emirates|2020-05-13	Asia|hCoV-19/India/GJ-GBRC229b/2020|EPI ISL 476868|B.1.36|India|2020-06-12	0.0005375219	Asia
Asia|hCoV-19/Bangladesh/BARJ-CVASU-CTG-502/2020|EPI ISL 450340|A|Bangladesh|2020-05-13	Asia|hCoV-19/India/GJ-GBRC229b/2020|EPI ISL 476868|B.1.36|India|2020-06-12	0.0008064486	Asia
Asia|hCoV-19/India/TG-CCMB-OM1/2020|EPI ISL 495274|B.1.1.8|India|2020-05-13	Asia|hCoV-19/India/GJ-GBRC229b/2020|EPI ISL 476868|B.1.36|India|2020-06-12	0.0006047167	Asia
Asia|hCoV-19/United Arab Emirates/L3290162047/2020|EPI ISL 520682|B.1.1|United Arab Emirates|2020-05-13	Asia|hCoV-19/India/GJ-GBRC229b/2020|EPI ISL 476868|B.1.36|India|2020-06-12	0.0006047267	Asia
Asia|hCoV-19/Japan/Donner37/2020|EPI ISL 469295|B.1.1|Japan|2020-05-14	Asia|hCoV-19/India/GJ-GBRC229b/2020|EPI ISL 476868|B.1.36|India|2020-06-12	0.0005711191	Asia
Asia|hCoV-19/United Arab Emirates/L2005036025/2020|EPI ISL 520674|B.1|United Arab Emirates|2020-05-14	Asia|hCoV-19/India/GJ-GBRC229b/2020|EPI ISL 476868|B.1.36|India|2020-06-12	0.0004702750	Asia
Asia|hCoV-19/India/KA-nimh-19188/2020|EPI ISL 515967|B.4|India|2020-05-14	Asia|hCoV-19/India/GJ-GBRC229b/2020|EPI ISL 476868|B.1.36|India|2020-06-12	0.0010083540	Asia
Asia|hCoV-19/India/WB-IK70/2020|EPI ISL 511904|B.1.5|India|2020-05-14	Asia|hCoV-19/India/GJ-GBRC229b/2020|EPI ISL 476868|B.1.36|India|2020-06-12	0.0004702333	Asia
Asia|hCoV-19/Oman/205036082/2020|EPI ISL 491973|B.1.1.27|Oman|2020-05-15	Asia|hCoV-19/India/GJ-GBRC229b/2020|EPI ISL 476868|B.1.36|India|2020-06-12	0.0006383923	Asia
Asia|hCoV-19/India/TG-CCMB-OM9/2020|EPI ISL 495297|B.1.1.8|India|2020-05-15	Asia|hCoV-19/India/GJ-GBRC229b/2020|EPI ISL 476868|B.1.36|India|2020-06-12	0.0006719348	Asia
Asia|hCoV-19/Pakistan/KPK-KUST-SJTU/2020|EPI ISL 513925|B.1|Pakistan|2020-05-15	Asia|hCoV-19/India/GJ-GBRC229b/2020|EPI ISL 476868|B.1.36|India|2020-06-12	0.0006719461	Asia
Asia|hCoV-19/Hong Kong/HKU-200723-106/2020|EPI ISL 498271|B.1|Hong Kong|2020-05-15	Asia|hCoV-19/India/GJ-GBRC229b/2020|EPI ISL 476868|B.1.36|India|2020-06-12	0.0004366364	Asia
Asia|hCoV-19/India/KA-nimh-19696/2020|EPI ISL 515971|B.1.1|India|2020-05-16	Asia|hCoV-19/India/GJ-GBRC229b/2020|EPI ISL 476868|B.1.36|India|2020-06-12	0.0006720082	Asia
Asia|hCoV-19/Oman/205036179/2020|EPI ISL 491976|B.1.1.27|Oman|2020-05-16	Asia|hCoV-19/India/GJ-GBRC229b/2020|EPI ISL 476868|B.1.36|India|2020-06-12	0.0007056203	Asia
Asia|hCoV-19/India/GJ-GBRC146b/2020|EPI ISL 458107|B.1|India|2020-05-16	Asia|hCoV-19/India/GJ-GBRC229b/2020|EPI ISL 476868|B.1.36|India|2020-06-12	0.0004702690	Asia
Asia|hCoV-19/India/MH-NCCS-NR1553/2020|EPI ISL 496562|B.1|India|2020-05-17	Asia|hCoV-19/India/GJ-GBRC229b/2020|EPI ISL 476868|B.1.36|India|2020-06-12	0.0004702333	Asia
Asia|hCoV-19/Oman/205036713/2020|EPI ISL 491983|B.1.1.27|Oman|2020-05-17	Asia|hCoV-19/India/GJ-GBRC229b/2020|EPI ISL 476868|B.1.36|India|2020-06-12	0.0006383735	Asia
Asia|hCoV-19/Oman/205036702/2020|EPI ISL 491982|B.1.1.27|Oman|2020-05-17	Asia|hCoV-19/India/GJ-GBRC229b/2020|EPI ISL 476868|B.1.36|India|2020-06-12	0.0006047345	Asia
Asia|hCoV-19/India/WB-IK83/2020|EPI ISL 508403|B.1|India|2020-05-17	Asia|hCoV-19/India/GJ-GBRC229b/2020|EPI ISL 476868|B.1.36|India|2020-06-12	0.0005038783	Asia
Asia|hCoV-19/United Arab Emirates/L3290224549/2020|EPI ISL 520690|A|United Arab Emirates|2020-05-18	Asia|hCoV-19/India/GJ-GBRC229b/2020|EPI ISL 476868|B.1.36|India|2020-06-12	0.0008401065	Asia
Asia|hCoV-19/India/GJ-GBRC150a/2020|EPI ISL 458112|B.1.36|India|2020-05-18	Asia|hCoV-19/India/GJ-GBRC229b/2020|EPI ISL 476868|B.1.36|India|2020-06-12	0.0002014864	Asia
Asia|hCoV-19/India/GJ-GBRC150b/2020|EPI ISL 458113|B.1.36|India|2020-05-18	Asia|hCoV-19/India/GJ-GBRC229b/2020|EPI ISL 476868|B.1.36|India|2020-06-12	0.0002686595	Asia
Asia|hCoV-19/United Arab Emirates/L3290223961/2020|EPI ISL 520689|A|United Arab Emirates|2020-05-18	Asia|hCoV-19/India/GJ-GBRC229b/2020|EPI ISL 476868|B.1.36|India|2020-06-12	0.0007728307	Asia
Asia|hCoV-19/India/OR-ILSCV25367/2020|EPI ISL 481110|B.1.1|India|2020-05-19	Asia|hCoV-19/India/GJ-GBRC229b/2020|EPI ISL 476868|B.1.36|India|2020-06-12	0.0006719657	Asia
Asia|hCoV-19/India/KA-IB22/2020|EPI ISL 508300|B.1.1|India|2020-05-19	Asia|hCoV-19/India/GJ-GBRC229b/2020|EPI ISL 476868|B.1.36|India|2020-06-12	0.0005375040	Asia
Asia|hCoV-19/United Arab Emirates/L3290235819/2020|EPI ISL 520691|B.1.1|United Arab Emirates|2020-05-19	Asia|hCoV-19/India/GJ-GBRC229b/2020|EPI ISL 476868|B.1.36|India|2020-06-12	0.0005038848	Asia
Asia|hCoV-19/India/OR-ILSCV25378/2020|EPI ISL 481111|A|India|2020-05-19	Asia|hCoV-19/India/GJ-GBRC229b/2020|EPI ISL 476868|B.1.36|India|2020-06-12	0.0007392266	Asia
Asia|hCoV-19/United Arab Emirates/L3290250769/2020|EPI ISL 520697|B.1.1|United Arab Emirates|2020-05-20	Asia|hCoV-19/India/GJ-GBRC229b/2020|EPI ISL 476868|B.1.36|India|2020-06-12	0.0005375040	Asia
Asia|hCoV-19/India/WB-IK90/2020|EPI ISL 508408|B.1|India|2020-05-20	Asia|hCoV-19/India/GJ-GBRC229b/2020|EPI ISL 476868|B.1.36|India|2020-06-12	0.0005710758	Asia
Asia|hCoV-19/United Arab Emirates/L3290264100/2020|EPI ISL 520704|B.1.1|United Arab Emirates|2020-05-20	Asia|hCoV-19/India/GJ-GBRC229b/2020|EPI ISL 476868|B.1.36|India|2020-06-12	0.0005374881	Asia
Asia|hCoV-19/India/WB-IK92/2020|EPI ISL 508410|B.1|India|2020-05-20	Asia|hCoV-19/India/GJ-GBRC229b/2020|EPI ISL 476868|B.1.36|India|2020-06-12	0.0004702551	Asia
Asia|hCoV-19/Oman/RESP-20-B-15133/2020|EPI ISL 518825|B.1.1.27|Oman|2020-05-21	Asia|hCoV-19/India/GJ-GBRC229b/2020|EPI ISL 476868|B.1.36|India|2020-06-12	0.0006719348	Asia
Asia|hCoV-19/India/TG-CCMB-L1208/2020|EPI ISL 471588|B.1|India|2020-05-21	Asia|hCoV-19/India/GJ-GBRC229b/2020|EPI ISL 476868|B.1.36|India|2020-06-12	0.0005710759	Asia
Asia|hCoV-19/India/MH-NCCS-NR2245/2020|EPI ISL 496572|B.1.247|India|2020-05-21	Asia|hCoV-19/India/GJ-GBRC229b/2020|EPI ISL 476868|B.1.36|India|2020-06-12	0.0004030221	Asia
Asia|hCoV-19/Oman/RESP-20-B-15173/2020|EPI ISL 518826|B.1.1.27|Oman|2020-05-21	Asia|hCoV-19/India/GJ-GBRC229b/2020|EPI ISL 476868|B.1.36|India|2020-06-12	0.0005711265	Asia
Asia|hCoV-19/South Korea/KCDC2299/2020|EPI ISL 510635|B.1.370|South Korea|2020-05-22	Asia|hCoV-19/India/GJ-GBRC229b/2020|EPI ISL 476868|B.1.36|India|2020-06-12	0.0005374474	Asia
Asia|hCoV-19/Oman/205038337/2020|EPI ISL 491996|B.1.1.27|Oman|2020-05-22	Asia|hCoV-19/India/GJ-GBRC229b/2020|EPI ISL 476868|B.1.36|India|2020-06-12	0.0006047446	Asia
Asia|hCoV-19/Oman/RESP-20-B-15879/2020|EPI ISL 518835|B.1.1.27|Oman|2020-05-22	Asia|hCoV-19/India/GJ-GBRC229b/2020|EPI ISL 476868|B.1.36|India|2020-06-12	0.0006047345	Asia
Asia|hCoV-19/Oman/205038157/2020|EPI ISL 491993|B.1.1.27|Oman|2020-05-22	Asia|hCoV-19/India/GJ-GBRC229b/2020|EPI ISL 476868|B.1.36|India|2020-06-12	0.0008401208	Asia
Asia|hCoV-19/Bangladesh/BCSIR-NILMRC-009/2020|EPI ISL 462095|B.1.1.316|Bangladesh|2020-05-23	Asia|hCoV-19/India/GJ-GBRC229b/2020|EPI ISL 476868|B.1.36|India|2020-06-12	0.0006047446	Asia
Asia|hCoV-19/India/MH-AFMC-5458/2020|EPI ISL 496529|B.6|India|2020-05-23	Asia|hCoV-19/India/GJ-GBRC229b/2020|EPI ISL 476868|B.1.36|India|2020-06-12	0.0009072984	Asia
Asia|hCoV-19/Bangladesh/BCSIR-NILMRC-002/2020|EPI ISL 462091|B.1.1|Bangladesh|2020-05-23	Asia|hCoV-19/India/GJ-GBRC229b/2020|EPI ISL 476868|B.1.36|India|2020-06-12	0.0006383546	Asia
Asia|hCoV-19/Bangladesh/BCSIR-NILMRC-003/2020|EPI ISL 462092|B.1.1.316|Bangladesh|2020-05-23	Asia|hCoV-19/India/GJ-GBRC229b/2020|EPI ISL 476868|B.1.36|India|2020-06-12	0.0005375378	Asia
Asia|hCoV-19/SaudiArabia/KAUST-JEDDAH888/2020|EPI ISL 513037|B.1|Saudi Arabia|2020-05-24	Asia|hCoV-19/India/GJ-GBRC229b/2020|EPI ISL 476868|B.1.36|India|2020-06-12	0.0004702751	Asia
Asia|hCoV-19/India/TG-CCMB-GC2/2020|EPI ISL 528812|B.1.1|India|2020-05-24	Asia|hCoV-19/India/GJ-GBRC229b/2020|EPI ISL 476868|B.1.36|India|2020-06-12	0.0005039081	Asia
Asia|hCoV-19/SaudiArabia/KAUST-JEDDAH831/2020|EPI ISL 513005|B.1.246|Saudi Arabia|2020-05-24	Asia|hCoV-19/India/GJ-GBRC229b/2020|EPI ISL 476868|B.1.36|India|2020-06-12	0.0003358381	Asia
Asia|hCoV-19/India/GJ-GBRC139a/2020|EPI ISL 458097|B.1.247|India|2020-05-24	Asia|hCoV-19/India/GJ-GBRC229b/2020|EPI ISL 476868|B.1.36|India|2020-06-12	0.0002014864	Asia
Asia|hCoV-19/India/TG-CCMB-L1452/2020|EPI ISL 471591|B.1.247|India|2020-05-25	Asia|hCoV-19/India/GJ-GBRC229b/2020|EPI ISL 476868|B.1.36|India|2020-06-12	0.0004366493	Asia
Asia|hCoV-19/India/TG-CCMB-L1460/2020|EPI ISL 471597|B.1.160|India|2020-05-25	Asia|hCoV-19/India/GJ-GBRC229b/2020|EPI ISL 476868|B.1.36|India|2020-06-12	0.0003358691	Asia
Asia|hCoV-19/United Arab Emirates/L3290314014/2020|EPI ISL 520706|A|United Arab Emirates|2020-05-25	Asia|hCoV-19/India/GJ-GBRC229b/2020|EPI ISL 476868|B.1.36|India|2020-06-12	0.0007727950	Asia
Asia|hCoV-19/India/TG-CCMB-L1453/2020|EPI ISL 471592|B.1.247|India|2020-05-25	Asia|hCoV-19/India/GJ-GBRC229b/2020|EPI ISL 476868|B.1.36|India|2020-06-12	0.0004366364	Asia
Asia|hCoV-19/Bangladesh/BCSIR-NILMRC-066/2020|EPI ISL 464164|B.1.1.316|Bangladesh|2020-05-26	Asia|hCoV-19/India/GJ-GBRC229b/2020|EPI ISL 476868|B.1.36|India|2020-06-12	0.0006720393	Asia
Asia|hCoV-19/SaudiArabia/KAUST-MADINAH862/2020|EPI ISL 513197|B.1.160|Saudi Arabia|2020-05-26	Asia|hCoV-19/India/GJ-GBRC229b/2020|EPI ISL 476868|B.1.36|India|2020-06-12	0.0003694574	Asia
Asia|hCoV-19/SaudiArabia/KAUST-MADINAH896/2020|EPI ISL 513199|B.1|Saudi Arabia|2020-05-26	Asia|hCoV-19/India/GJ-GBRC229b/2020|EPI ISL 476868|B.1.36|India|2020-06-12	0.0004366364	Asia
Asia|hCoV-19/India/WB-S83/2020|EPI ISL 511899|B.1|India|2020-05-26	Asia|hCoV-19/India/GJ-GBRC229b/2020|EPI ISL 476868|B.1.36|India|2020-06-12	0.0006047547	Asia
Asia|hCoV-19/India/GJ-GBRC164/2020|EPI ISL 461499|B.1.36|India|2020-05-27	Asia|hCoV-19/India/GJ-GBRC229b/2020|EPI ISL 476868|B.1.36|India|2020-06-12	0.0003022621	Asia
Asia|hCoV-19/India/GJ-GBRC161b/2020|EPI ISL 461494|B.1|India|2020-05-27	Asia|hCoV-19/India/GJ-GBRC229b/2020|EPI ISL 476868|B.1.36|India|2020-06-12	0.0004030407	Asia
Asia|hCoV-19/United Arab Emirates/L3290324509/2020|EPI ISL 520707|B.4|United Arab Emirates|2020-05-27	Asia|hCoV-19/India/GJ-GBRC229b/2020|EPI ISL 476868|B.1.36|India|2020-06-12	0.0009074093	Asia
Asia|hCoV-19/India/GJ-GBRC163b/2020|EPI ISL 461498|B.1|India|2020-05-27	Asia|hCoV-19/India/GJ-GBRC229b/2020|EPI ISL 476868|B.1.36|India|2020-06-12	0.0005375129	Asia
Asia|hCoV-19/Oman/205039569/2020|EPI ISL 492006|B.1.1.27|Oman|2020-05-28	Asia|hCoV-19/India/GJ-GBRC229b/2020|EPI ISL 476868|B.1.36|India|2020-06-12	0.0005711096	Asia
Asia|hCoV-19/India/HR-IMT-AE21/2020|EPI ISL 560318|B.1|India|2020-05-28	Asia|hCoV-19/India/GJ-GBRC229b/2020|EPI ISL 476868|B.1.36|India|2020-06-12	0.0004702551	Asia
Asia|hCoV-19/Oman/205039531/2020|EPI ISL 492005|B.1.1.27|Oman|2020-05-28	Asia|hCoV-19/India/GJ-GBRC229b/2020|EPI ISL 476868|B.1.36|India|2020-06-12	0.0006383735	Asia
Asia|hCoV-19/India/WB-S67/2020|EPI ISL 508457|B.1|India|2020-05-28	Asia|hCoV-19/India/GJ-GBRC229b/2020|EPI ISL 476868|B.1.36|India|2020-06-12	0.0005039081	Asia
Asia|hCoV-19/India/TG-CCMB-L1684/2020|EPI ISL 471622|B.1.1.8|India|2020-05-29	Asia|hCoV-19/India/GJ-GBRC229b/2020|EPI ISL 476868|B.1.36|India|2020-06-12	0.0006383439	Asia
Asia|hCoV-19/India/MH-MW33/2020|EPI ISL 508436|B.1.1|India|2020-05-29	Asia|hCoV-19/India/GJ-GBRC229b/2020|EPI ISL 476868|B.1.36|India|2020-06-12	0.0006383652	Asia
Asia|hCoV-19/India/UT-AR30/2020|EPI ISL 508178|B.1.1|India|2020-05-29	Asia|hCoV-19/India/GJ-GBRC229b/2020|EPI ISL 476868|B.1.36|India|2020-06-12	0.0005711191	Asia
Asia|hCoV-19/India/OR-ILSCV32007/2020|EPI ISL 481154|B.1.247|India|2020-05-29	Asia|hCoV-19/India/GJ-GBRC229b/2020|EPI ISL 476868|B.1.36|India|2020-06-12	0.0004030780	Asia
Asia|hCoV-19/United Arab Emirates/L3290361549/2020|EPI ISL 520708|B.1.1.296|United Arab Emirates|2020-05-30	Asia|hCoV-19/India/GJ-GBRC229b/2020|EPI ISL 476868|B.1.36|India|2020-06-12	0.0007392610	Asia
Asia|hCoV-19/United Arab Emirates/L3290363526/2020|EPI ISL 520710|A|United Arab Emirates|2020-05-30	Asia|hCoV-19/India/GJ-GBRC229b/2020|EPI ISL 476868|B.1.36|India|2020-06-12	0.0008401065	Asia
Asia|hCoV-19/United Arab Emirates/L2005036714/2020|EPI ISL 520676|B.1.1|United Arab Emirates|2020-05-30	Asia|hCoV-19/India/GJ-GBRC229b/2020|EPI ISL 476868|B.1.36|India|2020-06-12	0.0005038847	Asia
Asia|hCoV-19/Oman/205039804/2020|EPI ISL 492009|B.1.1.27|Oman|2020-05-30	Asia|hCoV-19/India/GJ-GBRC229b/2020|EPI ISL 476868|B.1.36|India|2020-06-12	0.0006051716	Asia
Asia|hCoV-19/Oman/205040106/2020|EPI ISL 492011|B.1.1.27|Oman|2020-05-31	Asia|hCoV-19/India/GJ-GBRC229b/2020|EPI ISL 476868|B.1.36|India|2020-06-12	0.0006720168	Asia
Asia|hCoV-19/Oman/205040194/2020|EPI ISL 492012|B.1.1.27|Oman|2020-05-31	Asia|hCoV-19/India/GJ-GBRC229b/2020|EPI ISL 476868|B.1.36|India|2020-06-12	0.0006047167	Asia
Asia|hCoV-19/Bangladesh/BCSIR-NILMRC-319/2020|EPI ISL 498932|B.1.1.316|Bangladesh|2020-05-31	Asia|hCoV-19/India/GJ-GBRC229b/2020|EPI ISL 476868|B.1.36|India|2020-06-12	0.0006384243	Asia
Asia|hCoV-19/Bangladesh/BCSIR-NILMRC-320/2020|EPI ISL 504181|B.1.1|Bangladesh|2020-05-31	Asia|hCoV-19/India/GJ-GBRC229b/2020|EPI ISL 476868|B.1.36|India|2020-06-12	0.0008065742	Asia
Asia|hCoV-19/Bangladesh/BCSIR-NILMRC-052/2020|EPI ISL 466627|B.1.1|Bangladesh|2020-06-01	Asia|hCoV-19/India/GJ-GBRC229b/2020|EPI ISL 476868|B.1.36|India|2020-06-12	0.0006047267	Asia
Asia|hCoV-19/India/UT-AR4/2020|EPI ISL 508184|B.1.1|India|2020-06-01	Asia|hCoV-19/India/GJ-GBRC229b/2020|EPI ISL 476868|B.1.36|India|2020-06-12	0.0006047446	Asia
Asia|hCoV-19/Bangladesh/BCSIR-NILMRC-080/2020|EPI ISL 464162|B.1.1|Bangladesh|2020-06-01	Asia|hCoV-19/India/GJ-GBRC229b/2020|EPI ISL 476868|B.1.36|India|2020-06-12	0.0005038997	Asia
Asia|hCoV-19/Bangladesh/BCSIR-NILMRC-073/2020|EPI ISL 466689|B.1.1|Bangladesh|2020-06-01	Asia|hCoV-19/India/GJ-GBRC229b/2020|EPI ISL 476868|B.1.36|India|2020-06-12	0.0005711625	Asia
Asia|hCoV-19/India/TG-CCMB-L1746/2020|EPI ISL 471631|B.1.1.8|India|2020-06-01	Asia|hCoV-19/India/GJ-GBRC229b/2020|EPI ISL 476868|B.1.36|India|2020-06-12	0.0006719659	Asia
Asia|hCoV-19/India/UT-AR33/2020|EPI ISL 508181|A|India|2020-06-02	Asia|hCoV-19/India/GJ-GBRC229b/2020|EPI ISL 476868|B.1.36|India|2020-06-12	0.0010083499	Asia
Asia|hCoV-19/United Arab Emirates/313/2020|EPI ISL 528696|B.1.1.296|United Arab Emirates|2020-06-02	Asia|hCoV-19/India/GJ-GBRC229b/2020|EPI ISL 476868|B.1.36|India|2020-06-12	0.0007056439	Asia
Asia|hCoV-19/India/TG-CCMB-L1811/2020|EPI ISL 471637|B.1.1.8|India|2020-06-02	Asia|hCoV-19/India/GJ-GBRC229b/2020|EPI ISL 476868|B.1.36|India|2020-06-12	0.0006719659	Asia
Asia|hCoV-19/India/TG-CCMB-L1822-ONT/2020|EPI ISL 495164|B.1.1.8|India|2020-06-02	Asia|hCoV-19/India/GJ-GBRC229b/2020|EPI ISL 476868|B.1.36|India|2020-06-12	0.0008737951	Asia
Asia|hCoV-19/United Arab Emirates/310/2020|EPI ISL 528695|B.1.1|United Arab Emirates|2020-06-02	Asia|hCoV-19/India/GJ-GBRC229b/2020|EPI ISL 476868|B.1.36|India|2020-06-12	0.0006047547	Asia
Asia|hCoV-19/Bangladesh/BCSIR-NILMRC-327/2020|EPI ISL 498793|B.1.1|Bangladesh|2020-06-03	Asia|hCoV-19/India/GJ-GBRC229b/2020|EPI ISL 476868|B.1.36|India|2020-06-12	0.0006046988	Asia
Asia|hCoV-19/India/GJ-GBRC183b/2020|EPI ISL 467054|B.1|India|2020-06-03	Asia|hCoV-19/India/GJ-GBRC229b/2020|EPI ISL 476868|B.1.36|India|2020-06-12	0.0004030527	Asia
Asia|hCoV-19/Bangladesh/BCSIR-NILMRC-330/2020|EPI ISL 504182|B.1.1|Bangladesh|2020-06-03	Asia|hCoV-19/India/GJ-GBRC229b/2020|EPI ISL 476868|B.1.36|India|2020-06-12	0.0008066115	Asia
Asia|hCoV-19/United Arab Emirates/L2006030255/2020|EPI ISL 520678|B.4|United Arab Emirates|2020-06-03	Asia|hCoV-19/India/GJ-GBRC229b/2020|EPI ISL 476868|B.1.36|India|2020-06-12	0.0008401207	Asia
Asia|hCoV-19/India/GJ-GBRC181b/2020|EPI ISL 467050|B.1.36|India|2020-06-03	Asia|hCoV-19/India/GJ-GBRC229b/2020|EPI ISL 476868|B.1.36|India|2020-06-12	0.0003694684	Asia
Asia|hCoV-19/India/KA-IB41/2020|EPI ISL 508320|B.1.1|India|2020-06-04	Asia|hCoV-19/India/GJ-GBRC229b/2020|EPI ISL 476868|B.1.36|India|2020-06-12	0.0005711360	Asia
Asia|hCoV-19/Oman/205041374/2020|EPI ISL 492016|B.1.1.27|Oman|2020-06-04	Asia|hCoV-19/India/GJ-GBRC229b/2020|EPI ISL 476868|B.1.36|India|2020-06-12	0.0007728796	Asia
Asia|hCoV-19/India/TG-CCMB-M22/2020|EPI ISL 495194|B.1.1.8|India|2020-06-04	Asia|hCoV-19/India/GJ-GBRC229b/2020|EPI ISL 476868|B.1.36|India|2020-06-12	0.0006719659	Asia
Asia|hCoV-19/India/TG-CCMB-M2/2020|EPI ISL 495192|B.1.1.8|India|2020-06-04	Asia|hCoV-19/India/GJ-GBRC229b/2020|EPI ISL 476868|B.1.36|India|2020-06-12	0.0007055668	Asia
Asia|hCoV-19/India/TG-CCMB-L1931/2020|EPI ISL 495171|B.1.1.8|India|2020-06-04	Asia|hCoV-19/India/GJ-GBRC229b/2020|EPI ISL 476868|B.1.36|India|2020-06-12	0.0007055786	Asia
Asia|hCoV-19/India/GJ-GBRC190/2020|EPI ISL 469033|B.1.160|India|2020-06-05	Asia|hCoV-19/India/GJ-GBRC229b/2020|EPI ISL 476868|B.1.36|India|2020-06-12	0.0004030594	Asia
Asia|hCoV-19/India/OR-ILSCV32889/2020|EPI ISL 481171|B.1.1|India|2020-06-05	Asia|hCoV-19/India/GJ-GBRC229b/2020|EPI ISL 476868|B.1.36|India|2020-06-12	0.0006047446	Asia
Asia|hCoV-19/India/GJ-GBRC192/2020|EPI ISL 469036|B.1.160|India|2020-06-05	Asia|hCoV-19/India/GJ-GBRC229b/2020|EPI ISL 476868|B.1.36|India|2020-06-12	0.0003358381	Asia
Asia|hCoV-19/India/GJ-GBRC361a/2020|EPI ISL 514611|B.1.247|India|2020-06-05	Asia|hCoV-19/India/GJ-GBRC229b/2020|EPI ISL 476868|B.1.36|India|2020-06-12	0.0003358691	Asia
Asia|hCoV-19/Oman/205041592/2020|EPI ISL 492017|B.1.1.27|Oman|2020-06-05	Asia|hCoV-19/India/GJ-GBRC229b/2020|EPI ISL 476868|B.1.36|India|2020-06-12	0.0006047345	Asia
Asia|hCoV-19/India/TG-CCMB-M175/2020|EPI ISL 495190|B.1.1.8|India|2020-06-06	Asia|hCoV-19/India/GJ-GBRC229b/2020|EPI ISL 476868|B.1.36|India|2020-06-12	0.0006719659	Asia
Asia|hCoV-19/India/TG-CCMB-M135/2020|EPI ISL 495184|B.1.1.8|India|2020-06-06	Asia|hCoV-19/India/GJ-GBRC229b/2020|EPI ISL 476868|B.1.36|India|2020-06-12	0.0006047167	Asia
Asia|hCoV-19/India/TG-CCMB-M116/2020|EPI ISL 495182|B.1.1|India|2020-06-06	Asia|hCoV-19/India/GJ-GBRC229b/2020|EPI ISL 476868|B.1.36|India|2020-06-12	0.0005375129	Asia
Asia|hCoV-19/India/MH-MW36/2020|EPI ISL 511927|B.1.36|India|2020-06-06	Asia|hCoV-19/India/GJ-GBRC229b/2020|EPI ISL 476868|B.1.36|India|2020-06-12	0.0004702551	Asia
Asia|hCoV-19/South Korea/KCDC2448/2020|EPI ISL 514851|B.1.1|South Korea|2020-06-07	Asia|hCoV-19/India/GJ-GBRC229b/2020|EPI ISL 476868|B.1.36|India|2020-06-12	0.0006719857	Asia
Asia|hCoV-19/Bangladesh/BCSIR-NILMRC-103/2020|EPI ISL 475084|B.1.1.316|Bangladesh|2020-06-07	Asia|hCoV-19/India/GJ-GBRC229b/2020|EPI ISL 476868|B.1.36|India|2020-06-12	0.0005039081	Asia
Asia|hCoV-19/Bangladesh/BCSIR-NILMRC-108/2020|EPI ISL 475756|B.1.1.316|Bangladesh|2020-06-07	Asia|hCoV-19/India/GJ-GBRC229b/2020|EPI ISL 476868|B.1.36|India|2020-06-12	0.0005375830	Asia
Asia|hCoV-19/India/TG-CCMB-M181/2020|EPI ISL 495191|B.1|India|2020-06-07	Asia|hCoV-19/India/GJ-GBRC229b/2020|EPI ISL 476868|B.1.36|India|2020-06-12	0.0005375288	Asia
Asia|hCoV-19/United Arab Emirates/L3300068662/2020|EPI ISL 520715|B.1.1|United Arab Emirates|2020-06-07	Asia|hCoV-19/India/GJ-GBRC229b/2020|EPI ISL 476868|B.1.36|India|2020-06-12	0.0005038848	Asia
Asia|hCoV-19/India/GJ-GBRC222a/2020|EPI ISL 476855|B.1.36|India|2020-06-08	Asia|hCoV-19/India/GJ-GBRC229b/2020|EPI ISL 476868|B.1.36|India|2020-06-12	0.0000671493	Asia
Asia|hCoV-19/India/GJ-GBRC312b/2020|EPI ISL 495068|B.1.5|India|2020-06-08	Asia|hCoV-19/India/GJ-GBRC229b/2020|EPI ISL 476868|B.1.36|India|2020-06-12	0.0005711023	Asia
Asia|hCoV-19/India/GJ-GBRC219b/2020|EPI ISL 475057|B.1.36|India|2020-06-08	Asia|hCoV-19/India/GJ-GBRC229b/2020|EPI ISL 476868|B.1.36|India|2020-06-12	0.0001678914	Asia
Asia|hCoV-19/India/GJ-GBRC201b/2020|EPI ISL 469047|B.1.36|India|2020-06-08	Asia|hCoV-19/India/GJ-GBRC229b/2020|EPI ISL 476868|B.1.36|India|2020-06-12	0.0000000000	Asia
Asia|hCoV-19/India/OR-ILSCV34480/2020|EPI ISL 481184|B.1.1|India|2020-06-09	Asia|hCoV-19/India/GJ-GBRC229b/2020|EPI ISL 476868|B.1.36|India|2020-06-12	0.0006047446	Asia
Asia|hCoV-19/India/TG-CCMB-M361/2020|EPI ISL 495201|B.1.1.8|India|2020-06-09	Asia|hCoV-19/India/GJ-GBRC229b/2020|EPI ISL 476868|B.1.36|India|2020-06-12	0.0007055995	Asia
Asia|hCoV-19/India/TG-CCMB-M359/2020|EPI ISL 495200|B.1.5|India|2020-06-09	Asia|hCoV-19/India/GJ-GBRC229b/2020|EPI ISL 476868|B.1.36|India|2020-06-12	0.0005710663	Asia
Asia|hCoV-19/Oman/205042822/2020|EPI ISL 492020|B.1.1.27|Oman|2020-06-09	Asia|hCoV-19/India/GJ-GBRC229b/2020|EPI ISL 476868|B.1.36|India|2020-06-12	0.0007055786	Asia
Asia|hCoV-19/India/TG-CCMB-M588/2020|EPI ISL 495217|B.1.1.8|India|2020-06-10	Asia|hCoV-19/India/GJ-GBRC229b/2020|EPI ISL 476868|B.1.36|India|2020-06-12	0.0006383250	Asia
Asia|hCoV-19/India/OR-ILSCV35475/2020|EPI ISL 481199|B.1|India|2020-06-10	Asia|hCoV-19/India/GJ-GBRC229b/2020|EPI ISL 476868|B.1.36|India|2020-06-12	0.0004702986	Asia
Asia|hCoV-19/India/HR-MW39/2020|EPI ISL 511928|B.1.1|India|2020-06-10	Asia|hCoV-19/India/GJ-GBRC229b/2020|EPI ISL 476868|B.1.36|India|2020-06-12	0.0007055904	Asia
Asia|hCoV-19/India/WB-S98/2020|EPI ISL 508487|B.1|India|2020-06-10	Asia|hCoV-19/India/GJ-GBRC229b/2020|EPI ISL 476868|B.1.36|India|2020-06-12	0.0006719883	Asia
Asia|hCoV-19/India/GJ-GBRC227/2020|EPI ISL 476864|B.1.36|India|2020-06-11	Asia|hCoV-19/India/GJ-GBRC229b/2020|EPI ISL 476868|B.1.36|India|2020-06-12	0.0002686844	Asia
Asia|hCoV-19/Oman/205043490/2020|EPI ISL 492026|B.1.1.27|Oman|2020-06-11	Asia|hCoV-19/India/GJ-GBRC229b/2020|EPI ISL 476868|B.1.36|India|2020-06-12	0.0006047625	Asia
Asia|hCoV-19/India/GJ-GBRC228b/2020|EPI ISL 476866|B.1.36|India|2020-06-11	Asia|hCoV-19/India/GJ-GBRC229b/2020|EPI ISL 476868|B.1.36|India|2020-06-12	0.0002686719	Asia
Asia|hCoV-19/India/GJ-GBRC261b/2020|EPI ISL 483854|B.1.36|India|2020-06-11	Asia|hCoV-19/India/GJ-GBRC229b/2020|EPI ISL 476868|B.1.36|India|2020-06-12	0.0002014831	Asia
Asia|hCoV-19/Bangladesh/BCSIR-NILMRC-175/2020|EPI ISL 483622|B.1.1.316|Bangladesh|2020-06-12	Asia|hCoV-19/India/GJ-GBRC229b/2020|EPI ISL 476868|B.1.36|India|2020-06-12	0.0006383546	Asia
Asia|hCoV-19/Wuhan/IVDC-HB-04/2020|EPI ISL 402120|B|China|2020-01-01	Asia|hCoV-19/India/GJ-GBRC255a/2020|EPI ISL 483842|B.1.36|India|2020-06-12	0.0005038149	Asia
Asia|hCoV-19/Wuhan/IPBCAMS-WH-05/2020|EPI ISL 403928|B|China|2020-01-01	Asia|hCoV-19/India/GJ-GBRC255a/2020|EPI ISL 483842|B.1.36|India|2020-06-12	0.0004702393	Asia
Asia|hCoV-19/Wuhan/WH03/2020|EPI ISL 406800|B|China|2020-01-01	Asia|hCoV-19/India/GJ-GBRC255a/2020|EPI ISL 483842|B.1.36|India|2020-06-12	0.0004366217	Asia
Asia|hCoV-19/Wuhan/WHU01/2020|EPI ISL 406716|B|China|2020-01-02	Asia|hCoV-19/India/GJ-GBRC255a/2020|EPI ISL 483842|B.1.36|India|2020-06-12	0.0004366217	Asia
Asia|hCoV-19/Beijing/Beijing-01/2020|EPI ISL 514752|B|China|2020-01-03	Asia|hCoV-19/India/GJ-GBRC255a/2020|EPI ISL 483842|B.1.36|India|2020-06-12	0.0004702176	Asia
Asia|hCoV-19/Thailand/NIH-15/2020|EPI ISL 434692|B|Thailand|2020-01-05	Asia|hCoV-19/India/GJ-GBRC255a/2020|EPI ISL 483842|B.1.36|India|2020-06-12	0.0004369740	Asia
Asia|hCoV-19/Wuhan/WH04/2020|EPI ISL 406801|A|China|2020-01-05	Asia|hCoV-19/India/GJ-GBRC255a/2020|EPI ISL 483842|B.1.36|India|2020-06-12	0.0005038148	Asia
Asia|hCoV-19/Thailand/61/2020|EPI ISL 403962|B|Thailand|2020-01-08	Asia|hCoV-19/India/GJ-GBRC255a/2020|EPI ISL 483842|B.1.36|India|2020-06-12	0.0004366217	Asia
Asia|hCoV-19/Jingzhou/HBCDC-HB-01/2020|EPI ISL 412459|B|China|2020-01-08	Asia|hCoV-19/India/GJ-GBRC255a/2020|EPI ISL 483842|B.1.36|India|2020-06-12	0.0006046327	Asia
Asia|hCoV-19/Beijing/WH-09/2020|EPI ISL 411957|B|China|2020-01-08	Asia|hCoV-19/India/GJ-GBRC255a/2020|EPI ISL 483842|B.1.36|India|2020-06-12	0.0004702176	Asia
Asia|hCoV-19/Shenzhen/HKU-SZ-002/2020|EPI ISL 406030|A|China|2020-01-10	Asia|hCoV-19/India/GJ-GBRC255a/2020|EPI ISL 483842|B.1.36|India|2020-06-12	0.0005374134	Asia
Asia|hCoV-19/Wuhan/OS52/2020|EPI ISL 450500|B|China|2020-01-10	Asia|hCoV-19/India/GJ-GBRC255a/2020|EPI ISL 483842|B.1.36|India|2020-06-12	0.0005710302	Asia
Asia|hCoV-19/Shenzhen/HKU-SZ-005/2020|EPI ISL 405839|A|China|2020-01-11	Asia|hCoV-19/India/GJ-GBRC255a/2020|EPI ISL 483842|B.1.36|India|2020-06-12	0.0006046147	Asia
Asia|hCoV-19/Jiangxi/IVDC-JX-002/2020|EPI ISL 408486|B|China|2020-01-11	Asia|hCoV-19/India/GJ-GBRC255a/2020|EPI ISL 483842|B.1.36|India|2020-06-12	0.0004702315	Asia
Asia|hCoV-19/Shenzhen/SZTH-002/2020|EPI ISL 406593|A|China|2020-01-13	Asia|hCoV-19/India/GJ-GBRC255a/2020|EPI ISL 483842|B.1.36|India|2020-06-12	0.0005374134	Asia
Asia|hCoV-19/Thailand/74/2020|EPI ISL 403963|B|Thailand|2020-01-13	Asia|hCoV-19/India/GJ-GBRC255a/2020|EPI ISL 483842|B.1.36|India|2020-06-12	0.0004366217	Asia
Asia|hCoV-19/Nepal/61/2020|EPI ISL 410301|B|Nepal|2020-01-13	Asia|hCoV-19/India/GJ-GBRC255a/2020|EPI ISL 483842|B.1.36|India|2020-06-12	0.0004703756	Asia
Asia|hCoV-19/Guangdong/20SF012/2020|EPI ISL 403932|A|China|2020-01-14	Asia|hCoV-19/India/GJ-GBRC255a/2020|EPI ISL 483842|B.1.36|India|2020-06-12	0.0005374134	Asia
Asia|hCoV-19/Guangdong/20SF013/2020|EPI ISL 403933|A|China|2020-01-15	Asia|hCoV-19/India/GJ-GBRC255a/2020|EPI ISL 483842|B.1.36|India|2020-06-12	0.0005374134	Asia
Asia|hCoV-19/Guangdong/20SF014/2020|EPI ISL 403934|B|China|2020-01-15	Asia|hCoV-19/India/GJ-GBRC255a/2020|EPI ISL 483842|B.1.36|India|2020-06-12	0.0004702176	Asia
Asia|hCoV-19/Sichuan/IVDC-SC-001/2020|EPI ISL 408484|A|China|2020-01-15	Asia|hCoV-19/India/GJ-GBRC255a/2020|EPI ISL 483842|B.1.36|India|2020-06-12	0.0006382764	Asia
Asia|hCoV-19/Thailand/Nonthaburi 68/2020|EPI ISL 447910|B|Thailand|2020-01-15	Asia|hCoV-19/India/GJ-GBRC255a/2020|EPI ISL 483842|B.1.36|India|2020-06-12	0.0004366217	Asia
Asia|hCoV-19/Shenzhen/SZTH-003/2020|EPI ISL 406594|B|China|2020-01-16	Asia|hCoV-19/India/GJ-GBRC255a/2020|EPI ISL 483842|B.1.36|India|2020-06-12	0.0004366218	Asia
Asia|hCoV-19/Zhejiang/WZ-01/2020|EPI ISL 404227|B|China|2020-01-16	Asia|hCoV-19/India/GJ-GBRC255a/2020|EPI ISL 483842|B.1.36|India|2020-06-12	0.0004702176	Asia
Asia|hCoV-19/Shenzhen/SZTH-004/2020|EPI ISL 406595|B|China|2020-01-16	Asia|hCoV-19/India/GJ-GBRC255a/2020|EPI ISL 483842|B.1.36|India|2020-06-12	0.0007391677	Asia
Asia|hCoV-19/Thailand/NIH-59/2020|EPI ISL 434693|B|Thailand|2020-01-16	Asia|hCoV-19/India/GJ-GBRC255a/2020|EPI ISL 483842|B.1.36|India|2020-06-12	0.0004366510	Asia
Asia|hCoV-19/Hunan/HN-CIDC-P2/2020|EPI ISL 539333|B|China|2020-01-17	Asia|hCoV-19/India/GJ-GBRC255a/2020|EPI ISL 483842|B.1.36|India|2020-06-12	0.0004702393	Asia
Asia|hCoV-19/Guangdong/20SF028/2020|EPI ISL 403936|B|China|2020-01-17	Asia|hCoV-19/India/GJ-GBRC255a/2020|EPI ISL 483842|B.1.36|India|2020-06-12	0.0004702176	Asia
Asia|hCoV-19/Yunnan/IVDC-YN-003/2020|EPI ISL 408480|A|China|2020-01-17	Asia|hCoV-19/India/GJ-GBRC255a/2020|EPI ISL 483842|B.1.36|India|2020-06-12	0.0005374383	Asia
Asia|hCoV-19/Zhejiang/WZ-02/2020|EPI ISL 404228|B|China|2020-01-17	Asia|hCoV-19/India/GJ-GBRC255a/2020|EPI ISL 483842|B.1.36|India|2020-06-12	0.0004366217	Asia
Asia|hCoV-19/Wuhan/HBCDC-HB-02/2020|EPI ISL 412978|B|China|2020-01-17	Asia|hCoV-19/India/GJ-GBRC255a/2020|EPI ISL 483842|B.1.36|India|2020-06-12	0.0005710398	Asia
Asia|hCoV-19/Guangdong/20SF040/2020|EPI ISL 403937|B|China|2020-01-18	Asia|hCoV-19/India/GJ-GBRC255a/2020|EPI ISL 483842|B.1.36|India|2020-06-12	0.0004702176	Asia
Asia|hCoV-19/Wuhan/HBCDC-HB-03/2020|EPI ISL 412979|A|China|2020-01-18	Asia|hCoV-19/India/GJ-GBRC255a/2020|EPI ISL 483842|B.1.36|India|2020-06-12	0.0005038148	Asia
Asia|hCoV-19/Chongqing/IVDC-CQ-001/2020|EPI ISL 408481|B|China|2020-01-18	Asia|hCoV-19/India/GJ-GBRC255a/2020|EPI ISL 483842|B.1.36|India|2020-06-12	0.0004702393	Asia
Asia|hCoV-19/Wuhan/HBCDC-HB-04/2020|EPI ISL 412980|B|China|2020-01-18	Asia|hCoV-19/India/GJ-GBRC255a/2020|EPI ISL 483842|B.1.36|India|2020-06-12	0.0006046147	Asia
Asia|hCoV-19/Wuhan/HBCDC-HB-05/2020|EPI ISL 412981|B.4|China|2020-01-18	Asia|hCoV-19/India/GJ-GBRC255a/2020|EPI ISL 483842|B.1.36|India|2020-06-12	0.0006047368	Asia
Asia|hCoV-19/Guangdong/20SF043/2020|EPI ISL 428440|B|China|2020-01-18	Asia|hCoV-19/India/GJ-GBRC255a/2020|EPI ISL 483842|B.1.36|India|2020-06-12	0.0004562773	Asia
Asia|hCoV-19/Shandong/IVDC-SD-001/2020|EPI ISL 408482|B|China|2020-01-19	Asia|hCoV-19/India/GJ-GBRC255a/2020|EPI ISL 483842|B.1.36|India|2020-06-12	0.0006719296	Asia
Asia|hCoV-19/Hangzhou/HZCDC0001/2020|EPI ISL 407313|B|China|2020-01-19	Asia|hCoV-19/India/GJ-GBRC255a/2020|EPI ISL 483842|B.1.36|India|2020-06-12	0.0004366217	Asia
Asia|hCoV-19/Jiangsu/IVDC-JS-001/2020|EPI ISL 408488|B|China|2020-01-19	Asia|hCoV-19/India/GJ-GBRC255a/2020|EPI ISL 483842|B.1.36|India|2020-06-12	0.0004704289	Asia
Asia|hCoV-19/Hangzhou/HZ-1/2020|EPI ISL 406970|B|China|2020-01-20	Asia|hCoV-19/India/GJ-GBRC255a/2020|EPI ISL 483842|B.1.36|India|2020-06-12	0.0004366217	Asia
Asia|hCoV-19/Hangzhou/HZCDC0013/2020|EPI ISL 421235|B|China|2020-01-20	Asia|hCoV-19/India/GJ-GBRC255a/2020|EPI ISL 483842|B.1.36|India|2020-06-12	0.0005038530	Asia
Asia|hCoV-19/Guangdong/20SF123/2020|EPI ISL 428449|A|China|2020-01-20	Asia|hCoV-19/India/GJ-GBRC255a/2020|EPI ISL 483842|B.1.36|India|2020-06-12	0.0005393339	Asia
Asia|hCoV-19/Hong Kong/VB20017970-2/2020|EPI ISL 417064|B|Hong Kong|2020-01-21	Asia|hCoV-19/India/GJ-GBRC255a/2020|EPI ISL 483842|B.1.36|India|2020-06-12	0.0004702175	Asia
Asia|hCoV-19/Chongqing/YC01/2020|EPI ISL 408478|A|China|2020-01-21	Asia|hCoV-19/India/GJ-GBRC255a/2020|EPI ISL 483842|B.1.36|India|2020-06-12	0.0006046148	Asia
Asia|hCoV-19/Fujian/8/2020|EPI ISL 411060|A|China|2020-01-21	Asia|hCoV-19/India/GJ-GBRC255a/2020|EPI ISL 483842|B.1.36|India|2020-06-12	0.0005374134	Asia
Asia|hCoV-19/Hangzhou/HZCDC0091L/2020|EPI ISL 421227|B|China|2020-01-21	Asia|hCoV-19/India/GJ-GBRC255a/2020|EPI ISL 483842|B.1.36|India|2020-06-12	0.0004366217	Asia
Asia|hCoV-19/Nanchang/JX14/2020|EPI ISL 421243|B|China|2020-01-21	Asia|hCoV-19/India/GJ-GBRC255a/2020|EPI ISL 483842|B.1.36|India|2020-06-12	0.0005710567	Asia
Asia|hCoV-19/Hangzhou/HZ48/2020|EPI ISL 418441|B|China|2020-01-21	Asia|hCoV-19/India/GJ-GBRC255a/2020|EPI ISL 483842|B.1.36|India|2020-06-12	0.0004366364	Asia
Asia|hCoV-19/Shanghai/SH0093/2020|EPI ISL 416389|B|China|2020-01-21	Asia|hCoV-19/India/GJ-GBRC255a/2020|EPI ISL 483842|B.1.36|India|2020-06-12	0.0005038784	Asia
Asia|hCoV-19/Wuhan/WHUH003/2020|EPI ISL 449478|B|China|2020-01-22	Asia|hCoV-19/India/GJ-GBRC255a/2020|EPI ISL 483842|B.1.36|India|2020-06-12	0.0006718526	Asia
Asia|hCoV-19/Wuhan/WHUH004/2020|EPI ISL 449479|B|China|2020-01-22	Asia|hCoV-19/India/GJ-GBRC255a/2020|EPI ISL 483842|B.1.36|India|2020-06-12	0.0006382470	Asia
Asia|hCoV-19/Hong Kong/XM-PII-S4/2020|EPI ISL 417443|A|Hong Kong|2020-01-22	Asia|hCoV-19/India/GJ-GBRC255a/2020|EPI ISL 483842|B.1.36|India|2020-06-12	0.0007398481	Asia
Asia|hCoV-19/Hangzhou/ZJU-05/2020|EPI ISL 415711|B|China|2020-01-22	Asia|hCoV-19/India/GJ-GBRC255a/2020|EPI ISL 483842|B.1.36|India|2020-06-12	0.0004366218	Asia
Asia|hCoV-19/Wuhan/WHUH005/2020|EPI ISL 449480|B|China|2020-01-22	Asia|hCoV-19/India/GJ-GBRC255a/2020|EPI ISL 483842|B.1.36|India|2020-06-12	0.0006046427	Asia
Asia|hCoV-19/Foshan/20SF207/2020|EPI ISL 406534|B|China|2020-01-22	Asia|hCoV-19/India/GJ-GBRC255a/2020|EPI ISL 483842|B.1.36|India|2020-06-12	0.0004366218	Asia
Asia|hCoV-19/Zhejiang/CN5/2020|EPI ISL 455685|A|China|2020-01-22	Asia|hCoV-19/India/GJ-GBRC255a/2020|EPI ISL 483842|B.1.36|India|2020-06-12	0.0005710398	Asia
Asia|hCoV-19/Hong Kong/HKU-902a/2020|EPI ISL 434563|B|Hong Kong|2020-01-23	Asia|hCoV-19/India/GJ-GBRC255a/2020|EPI ISL 483842|B.1.36|India|2020-06-12	0.0004702176	Asia
Asia|hCoV-19/Japan/OS-20-07-1/2020|EPI ISL 410532|B|Japan|2020-01-23	Asia|hCoV-19/India/GJ-GBRC255a/2020|EPI ISL 483842|B.1.36|India|2020-06-12	0.0004366217	Asia
Asia|hCoV-19/Sichuan/SC-WCH4-288/2020|EPI ISL 451390|B|China|2020-01-23	Asia|hCoV-19/India/GJ-GBRC255a/2020|EPI ISL 483842|B.1.36|India|2020-06-12	0.0005374293	Asia
Asia|hCoV-19/Guangdong/20SF201/2020|EPI ISL 406538|B|China|2020-01-23	Asia|hCoV-19/India/GJ-GBRC255a/2020|EPI ISL 483842|B.1.36|India|2020-06-12	0.0004366217	Asia
Asia|hCoV-19/Thailand/SI200383-NT/2020|EPI ISL 437622|B|Thailand|2020-01-23	Asia|hCoV-19/India/GJ-GBRC255a/2020|EPI ISL 483842|B.1.36|India|2020-06-12	0.0005038381	Asia
Asia|hCoV-19/Shanghai/CH-03/2020|EPI ISL 468726|A|China|2020-01-23	Asia|hCoV-19/India/GJ-GBRC255a/2020|EPI ISL 483842|B.1.36|India|2020-06-12	0.0006046148	Asia
Asia|hCoV-19/Jiangsu/JS01/2020|EPI ISL 411950|B|China|2020-01-23	Asia|hCoV-19/India/GJ-GBRC255a/2020|EPI ISL 483842|B.1.36|India|2020-06-12	0.0005374135	Asia
Asia|hCoV-19/Lishui/LS003/2020|EPI ISL 495459|B|China|2020-01-24	Asia|hCoV-19/India/GJ-GBRC255a/2020|EPI ISL 483842|B.1.36|India|2020-06-12	0.0005710662	Asia
Asia|hCoV-19/Sichuan/SC-PHCC2-040/2020|EPI ISL 451360|A|China|2020-01-24	Asia|hCoV-19/India/GJ-GBRC255a/2020|EPI ISL 483842|B.1.36|India|2020-06-12	0.0005710134	Asia
Asia|hCoV-19/Guangdong/20SF616/2020|EPI ISL 428465|B|China|2020-01-24	Asia|hCoV-19/India/GJ-GBRC255a/2020|EPI ISL 483842|B.1.36|India|2020-06-12	0.0005038614	Asia
Asia|hCoV-19/Sichuan/SC-PHCC1-022/2020|EPI ISL 451345|B.1|China|2020-01-24	Asia|hCoV-19/India/GJ-GBRC255a/2020|EPI ISL 483842|B.1.36|India|2020-06-12	0.0003358324	Asia
Asia|hCoV-19/Malaysia/MKAK-CL-2020-5045/2020|EPI ISL 416829|B|Malaysia|2020-01-24	Asia|hCoV-19/India/GJ-GBRC255a/2020|EPI ISL 483842|B.1.36|India|2020-06-12	0.0005374383	Asia
Asia|hCoV-19/Hong Kong/HKU-902b/2020|EPI ISL 434564|B|Hong Kong|2020-01-24	Asia|hCoV-19/India/GJ-GBRC255a/2020|EPI ISL 483842|B.1.36|India|2020-06-12	0.0004702176	Asia
Asia|hCoV-19/Shanghai/SH0002/2020|EPI ISL 416316|A|China|2020-01-25	Asia|hCoV-19/India/GJ-GBRC255a/2020|EPI ISL 483842|B.1.36|India|2020-06-12	0.0005710472	Asia
Asia|hCoV-19/Lishui/LS111/2020|EPI ISL 429852|B|China|2020-01-25	Asia|hCoV-19/India/GJ-GBRC255a/2020|EPI ISL 483842|B.1.36|India|2020-06-12	0.0005710662	Asia
Asia|hCoV-19/Hangzhou/ZJU-01/2020|EPI ISL 415709|B|China|2020-01-25	Asia|hCoV-19/India/GJ-GBRC255a/2020|EPI ISL 483842|B.1.36|India|2020-06-12	0.0005374791	Asia
Asia|hCoV-19/Japan/NA-20-05-1/2020|EPI ISL 410531|B|Japan|2020-01-25	Asia|hCoV-19/India/GJ-GBRC255a/2020|EPI ISL 483842|B.1.36|India|2020-06-12	0.0004366217	Asia
Asia|hCoV-19/Wuhan/0125-A168/2020|EPI ISL 493159|B|China|2020-01-25	Asia|hCoV-19/India/GJ-GBRC255a/2020|EPI ISL 483842|B.1.36|India|2020-06-12	0.0005374541	Asia
Asia|hCoV-19/Wuhan/YB012506/2020|EPI ISL 450504|B|China|2020-01-25	Asia|hCoV-19/India/GJ-GBRC255a/2020|EPI ISL 483842|B.1.36|India|2020-06-12	0.0004702176	Asia
Asia|hCoV-19/Wuhan/0125-A164/2020|EPI ISL 493157|B|China|2020-01-25	Asia|hCoV-19/India/GJ-GBRC255a/2020|EPI ISL 483842|B.1.36|India|2020-06-12	0.0004366217	Asia
Asia|hCoV-19/Guangdong/20SF629/2020|EPI ISL 428466|B|China|2020-01-26	Asia|hCoV-19/India/GJ-GBRC255a/2020|EPI ISL 483842|B.1.36|India|2020-06-12	0.0005374542	Asia
Asia|hCoV-19/Wuhan/0126-C10/2020|EPI ISL 493169|A|China|2020-01-26	Asia|hCoV-19/India/GJ-GBRC255a/2020|EPI ISL 483842|B.1.36|India|2020-06-12	0.0006046427	Asia
Asia|hCoV-19/Hangzhou/ZJU-02/2020|EPI ISL 416042|A|China|2020-01-26	Asia|hCoV-19/India/GJ-GBRC255a/2020|EPI ISL 483842|B.1.36|India|2020-06-12	0.0005038148	Asia
Asia|hCoV-19/Wuhan/0126-C98/2020|EPI ISL 493181|A|China|2020-01-26	Asia|hCoV-19/India/GJ-GBRC255a/2020|EPI ISL 483842|B.1.36|India|2020-06-12	0.0005374134	Asia
Asia|hCoV-19/Beijing/105/2020|EPI ISL 413518|A|China|2020-01-26	Asia|hCoV-19/India/GJ-GBRC255a/2020|EPI ISL 483842|B.1.36|India|2020-06-12	0.0005710398	Asia
Asia|hCoV-19/Wuhan/YB012611/2020|EPI ISL 450501|B|China|2020-01-26	Asia|hCoV-19/India/GJ-GBRC255a/2020|EPI ISL 483842|B.1.36|India|2020-06-12	0.0005710134	Asia
Asia|hCoV-19/Thailand/SI200478-NST/2020|EPI ISL 437619|B|Thailand|2020-01-26	Asia|hCoV-19/India/GJ-GBRC255a/2020|EPI ISL 483842|B.1.36|India|2020-06-12	0.0005038381	Asia
Asia|hCoV-19/Sichuan/SC-NJ-090/2020|EPI ISL 451339|B|China|2020-01-27	Asia|hCoV-19/India/GJ-GBRC255a/2020|EPI ISL 483842|B.1.36|India|2020-06-12	0.0004371062	Asia
Asia|hCoV-19/Sichuan/SC-MY-053/2020|EPI ISL 451319|B|China|2020-01-27	Asia|hCoV-19/India/GJ-GBRC255a/2020|EPI ISL 483842|B.1.36|India|2020-06-12	0.0005374134	Asia
Asia|hCoV-19/Hong Kong/HKU-903b/2020|EPI ISL 434566|B.4|Hong Kong|2020-01-27	Asia|hCoV-19/India/GJ-GBRC255a/2020|EPI ISL 483842|B.1.36|India|2020-06-12	0.0005710831	Asia
Asia|hCoV-19/Singapore/7/2020|EPI ISL 410713|B|Singapore|2020-01-27	Asia|hCoV-19/India/GJ-GBRC255a/2020|EPI ISL 483842|B.1.36|India|2020-06-12	0.0005038381	Asia
Asia|hCoV-19/Hong Kong/HKU-908a/2020|EPI ISL 434569|B|Hong Kong|2020-01-27	Asia|hCoV-19/India/GJ-GBRC255a/2020|EPI ISL 483842|B.1.36|India|2020-06-12	0.0005038381	Asia
Asia|hCoV-19/Sichuan/SC-PHCC2-039/2020|EPI ISL 451359|B|China|2020-01-27	Asia|hCoV-19/India/GJ-GBRC255a/2020|EPI ISL 483842|B.1.36|India|2020-06-12	0.0004702315	Asia
Asia|hCoV-19/Nanchang/JX149/2020|EPI ISL 421247|A|China|2020-01-27	Asia|hCoV-19/India/GJ-GBRC255a/2020|EPI ISL 483842|B.1.36|India|2020-06-12	0.0005038148	Asia
Asia|hCoV-19/Guangdong/20SF812/2020|EPI ISL 428475|B|China|2020-01-28	Asia|hCoV-19/India/GJ-GBRC255a/2020|EPI ISL 483842|B.1.36|India|2020-06-12	0.0006382659	Asia
Asia|hCoV-19/Beijing/Wuhan IME-BJ04/2020|EPI ISL 424358|A|China|2020-01-28	Asia|hCoV-19/India/GJ-GBRC255a/2020|EPI ISL 483842|B.1.36|India|2020-06-12	0.0006046606	Asia
Asia|hCoV-19/Shanghai/SH0007/2020|EPI ISL 416320|B|China|2020-01-28	Asia|hCoV-19/India/GJ-GBRC255a/2020|EPI ISL 483842|B.1.36|India|2020-06-12	0.0005374293	Asia
Asia|hCoV-19/Guangdong/20SF813/2020|EPI ISL 428476|A|China|2020-01-28	Asia|hCoV-19/India/GJ-GBRC255a/2020|EPI ISL 483842|B.1.36|India|2020-06-12	0.0005038148	Asia
Asia|hCoV-19/Shanghai/SH0008/2020|EPI ISL 416321|B|China|2020-01-28	Asia|hCoV-19/India/GJ-GBRC255a/2020|EPI ISL 483842|B.1.36|India|2020-06-12	0.0005710135	Asia
Asia|hCoV-19/Beijing/233/2020|EPI ISL 413520|A|China|2020-01-28	Asia|hCoV-19/India/GJ-GBRC255a/2020|EPI ISL 483842|B.1.36|India|2020-06-12	0.0006046707	Asia
Asia|hCoV-19/Beijing/231/2020|EPI ISL 413519|A|China|2020-01-28	Asia|hCoV-19/India/GJ-GBRC255a/2020|EPI ISL 483842|B.1.36|India|2020-06-12	0.0005710398	Asia
Asia|hCoV-19/Shanghai/SH0009/2020|EPI ISL 416322|B|China|2020-01-29	Asia|hCoV-19/India/GJ-GBRC255a/2020|EPI ISL 483842|B.1.36|India|2020-06-12	0.0005374134	Asia
Asia|hCoV-19/Shanghai/SH0010/2020|EPI ISL 416323|A|China|2020-01-29	Asia|hCoV-19/India/GJ-GBRC255a/2020|EPI ISL 483842|B.1.36|India|2020-06-12	0.0005710134	Asia
Asia|hCoV-19/Sichuan/SC-NC-077/2020|EPI ISL 451336|B|China|2020-01-29	Asia|hCoV-19/India/GJ-GBRC255a/2020|EPI ISL 483842|B.1.36|India|2020-06-12	0.0004707533	Asia
Asia|hCoV-19/Nanchang/JX174/2020|EPI ISL 421238|A|China|2020-01-29	Asia|hCoV-19/India/GJ-GBRC255a/2020|EPI ISL 483842|B.1.36|India|2020-06-12	0.0005710303	Asia
Asia|hCoV-19/Hong Kong/HKU-200723-030/2020|EPI ISL 497797|B|Hong Kong|2020-01-29	Asia|hCoV-19/India/GJ-GBRC255a/2020|EPI ISL 483842|B.1.36|India|2020-06-12	0.0004702176	Asia
Asia|hCoV-19/Hunan/HN-CIDC-P10/2020|EPI ISL 539338|B|China|2020-01-29	Asia|hCoV-19/India/GJ-GBRC255a/2020|EPI ISL 483842|B.1.36|India|2020-06-12	0.0004702393	Asia
Asia|hCoV-19/Japan/TY-WK-012/2020|EPI ISL 408665|A|Japan|2020-01-29	Asia|hCoV-19/India/GJ-GBRC255a/2020|EPI ISL 483842|B.1.36|India|2020-06-12	0.0006046148	Asia
Asia|hCoV-19/Shandong/LY008-2/2020|EPI ISL 414941|B|China|2020-01-30	Asia|hCoV-19/India/GJ-GBRC255a/2020|EPI ISL 483842|B.1.36|India|2020-06-12	0.0005374134	Asia
Asia|hCoV-19/Sichuan/SC-NC-078/2020|EPI ISL 451337|B|China|2020-01-30	Asia|hCoV-19/India/GJ-GBRC255a/2020|EPI ISL 483842|B.1.36|India|2020-06-12	0.0005710662	Asia
Asia|hCoV-19/Nanchang/JX177/2020|EPI ISL 421241|A|China|2020-01-30	Asia|hCoV-19/India/GJ-GBRC255a/2020|EPI ISL 483842|B.1.36|India|2020-06-12	0.0006046147	Asia
Asia|hCoV-19/South Korea/KCDC2002/2020|EPI ISL 425118|A|South Korea|2020-01-30	Asia|hCoV-19/India/GJ-GBRC255a/2020|EPI ISL 483842|B.1.36|India|2020-06-12	0.0006382659	Asia
Asia|hCoV-19/Shanghai/SH0022/2020|EPI ISL 416331|B.4|China|2020-01-30	Asia|hCoV-19/India/GJ-GBRC255a/2020|EPI ISL 483842|B.1.36|India|2020-06-12	0.0006383143	Asia
Asia|hCoV-19/Hong Kong/HKU-911a/2020|EPI ISL 450409|B|Hong Kong|2020-01-30	Asia|hCoV-19/India/GJ-GBRC255a/2020|EPI ISL 483842|B.1.36|India|2020-06-12	0.0004702176	Asia
Asia|hCoV-19/Hong Kong/HKU-904a/2020|EPI ISL 450412|B|Hong Kong|2020-01-30	Asia|hCoV-19/India/GJ-GBRC255a/2020|EPI ISL 483842|B.1.36|India|2020-06-12	0.0005710134	Asia
Asia|hCoV-19/Taiwan/8/2020|EPI ISL 428488|B|Taiwan|2020-01-31	Asia|hCoV-19/India/GJ-GBRC255a/2020|EPI ISL 483842|B.1.36|India|2020-06-12	0.0005038381	Asia
Asia|hCoV-19/South Korea/KCDC2062/2020|EPI ISL 497963|A|South Korea|2020-01-31	Asia|hCoV-19/India/GJ-GBRC255a/2020|EPI ISL 483842|B.1.36|India|2020-06-12	0.0006046427	Asia
Asia|hCoV-19/Shanghai/SH0094/2020|EPI ISL 416390|B|China|2020-01-31	Asia|hCoV-19/India/GJ-GBRC255a/2020|EPI ISL 483842|B.1.36|India|2020-06-12	0.0005711096	Asia
Asia|hCoV-19/Guangdong/2020XN4448-P0002/2020|EPI ISL 413857|B|China|2020-01-31	Asia|hCoV-19/India/GJ-GBRC255a/2020|EPI ISL 483842|B.1.36|India|2020-06-12	0.0006046964	Asia
Asia|hCoV-19/Sichuan/SC-WCH-082/2020|EPI ISL 451374|B|China|2020-01-31	Asia|hCoV-19/India/GJ-GBRC255a/2020|EPI ISL 483842|B.1.36|India|2020-06-12	0.0004702315	Asia
Asia|hCoV-19/Hong Kong/HKU-913a/2020|EPI ISL 450410|B|Hong Kong|2020-01-31	Asia|hCoV-19/India/GJ-GBRC255a/2020|EPI ISL 483842|B.1.36|India|2020-06-12	0.0004702454	Asia
Asia|hCoV-19/Sichuan/SC-MY-059/2020|EPI ISL 451325|B|China|2020-01-31	Asia|hCoV-19/India/GJ-GBRC255a/2020|EPI ISL 483842|B.1.36|India|2020-06-12	0.0005710134	Asia
Asia|hCoV-19/Thailand/SI200893-NT/2020|EPI ISL 437624|B|Thailand|2020-02-01	Asia|hCoV-19/India/GJ-GBRC255a/2020|EPI ISL 483842|B.1.36|India|2020-06-12	0.0005038381	Asia
Asia|hCoV-19/Guangdong/GD2020080-P0010/2020|EPI ISL 413861|B|China|2020-02-01	Asia|hCoV-19/India/GJ-GBRC255a/2020|EPI ISL 483842|B.1.36|India|2020-06-12	0.0005038297	Asia
Asia|hCoV-19/Beijing/DT-WH01/2020|EPI ISL 452360|B|China|2020-02-01	Asia|hCoV-19/India/GJ-GBRC255a/2020|EPI ISL 483842|B.1.36|India|2020-06-12	0.0004366217	Asia
Asia|hCoV-19/Guangdong/GD2020087-P0008/2020|EPI ISL 413863|B|China|2020-02-01	Asia|hCoV-19/India/GJ-GBRC255a/2020|EPI ISL 483842|B.1.36|India|2020-06-12	0.0005038614	Asia
Asia|hCoV-19/Yingtan/JX2480/2020|EPI ISL 455466|B|China|2020-02-01	Asia|hCoV-19/India/GJ-GBRC255a/2020|EPI ISL 483842|B.1.36|India|2020-06-12	0.0005038148	Asia
Asia|hCoV-19/Shangrao/JX1215/2020|EPI ISL 421257|B|China|2020-02-02	Asia|hCoV-19/India/GJ-GBRC255a/2020|EPI ISL 483842|B.1.36|India|2020-06-12	0.0004702176	Asia
Asia|hCoV-19/Shanghai/SH0012/2020|EPI ISL 416325|B|China|2020-02-02	Asia|hCoV-19/India/GJ-GBRC255a/2020|EPI ISL 483842|B.1.36|India|2020-06-12	0.0005038530	Asia
Asia|hCoV-19/Shanghai/SH0021/2020|EPI ISL 416330|A|China|2020-02-02	Asia|hCoV-19/India/GJ-GBRC255a/2020|EPI ISL 483842|B.1.36|India|2020-06-12	0.0005710398	Asia
Asia|hCoV-19/Shanghai/SH0114/2020|EPI ISL 416401|B|China|2020-02-02	Asia|hCoV-19/India/GJ-GBRC255a/2020|EPI ISL 483842|B.1.36|India|2020-06-12	0.0005374294	Asia
Asia|hCoV-19/Sichuan/SC-NC-068/2020|EPI ISL 451328|B|China|2020-02-02	Asia|hCoV-19/India/GJ-GBRC255a/2020|EPI ISL 483842|B.1.36|India|2020-06-12	0.0005374294	Asia
Asia|hCoV-19/Shangrao/JX1176/2020|EPI ISL 421251|B|China|2020-02-03	Asia|hCoV-19/India/GJ-GBRC255a/2020|EPI ISL 483842|B.1.36|India|2020-06-12	0.0005710663	Asia
Asia|hCoV-19/Jiujiang/JX490/2020|EPI ISL 455463|B|China|2020-02-03	Asia|hCoV-19/India/GJ-GBRC255a/2020|EPI ISL 483842|B.1.36|India|2020-06-12	0.0004702176	Asia
Asia|hCoV-19/Shangrao/JX1177/2020|EPI ISL 421250|B|China|2020-02-03	Asia|hCoV-19/India/GJ-GBRC255a/2020|EPI ISL 483842|B.1.36|India|2020-06-12	0.0005374294	Asia
Asia|hCoV-19/Shanghai/SH0030/2020|EPI ISL 416339|B|China|2020-02-03	Asia|hCoV-19/India/GJ-GBRC255a/2020|EPI ISL 483842|B.1.36|India|2020-06-12	0.0006046707	Asia
Asia|hCoV-19/Sichuan/SC-WCH3-259/2020|EPI ISL 451385|B|China|2020-02-03	Asia|hCoV-19/India/GJ-GBRC255a/2020|EPI ISL 483842|B.1.36|India|2020-06-12	0.0004366217	Asia
Asia|hCoV-19/Malaysia/MKAK-CL-2020-6430/2020|EPI ISL 416886|A|Malaysia|2020-02-04	Asia|hCoV-19/India/GJ-GBRC255a/2020|EPI ISL 483842|B.1.36|India|2020-06-12	0.0005710134	Asia
Asia|hCoV-19/Taiwan/CGMH-CGU-02/2020|EPI ISL 417518|A|Taiwan|2020-02-04	Asia|hCoV-19/India/GJ-GBRC255a/2020|EPI ISL 483842|B.1.36|India|2020-06-12	0.0005784536	Asia
Asia|hCoV-19/Sichuan/SC-YB-086/2020|EPI ISL 451399|B|China|2020-02-04	Asia|hCoV-19/India/GJ-GBRC255a/2020|EPI ISL 483842|B.1.36|India|2020-06-12	0.0005038993	Asia
Asia|hCoV-19/Singapore/9/2020|EPI ISL 410715|B|Singapore|2020-02-04	Asia|hCoV-19/India/GJ-GBRC255a/2020|EPI ISL 483842|B.1.36|India|2020-06-12	0.0005038382	Asia
Asia|hCoV-19/Thailand/Samut prakarn 840/2020|EPI ISL 447919|B|Thailand|2020-02-04	Asia|hCoV-19/India/GJ-GBRC255a/2020|EPI ISL 483842|B.1.36|India|2020-06-12	0.0005374224	Asia
Asia|hCoV-19/Guangzhou/GZMU0019/2020|EPI ISL 429080|B.1|China|2020-02-05	Asia|hCoV-19/India/GJ-GBRC255a/2020|EPI ISL 483842|B.1.36|India|2020-06-12	0.0003358324	Asia
Asia|hCoV-19/Shangrao/JX1948/2020|EPI ISL 421240|A|China|2020-02-05	Asia|hCoV-19/India/GJ-GBRC255a/2020|EPI ISL 483842|B.1.36|India|2020-06-12	0.0005038148	Asia
Asia|hCoV-19/Shanghai/SH0073/2020|EPI ISL 416376|B|China|2020-02-05	Asia|hCoV-19/India/GJ-GBRC255a/2020|EPI ISL 483842|B.1.36|India|2020-06-12	0.0004366217	Asia
Asia|hCoV-19/Fuzhou/JX2012/2020|EPI ISL 455462|A|China|2020-02-05	Asia|hCoV-19/India/GJ-GBRC255a/2020|EPI ISL 483842|B.1.36|India|2020-06-12	0.0006046148	Asia
Asia|hCoV-19/Sichuan/SC-NJ-091/2020|EPI ISL 451340|B|China|2020-02-06	Asia|hCoV-19/India/GJ-GBRC255a/2020|EPI ISL 483842|B.1.36|India|2020-06-12	0.0007064271	Asia
Asia|hCoV-19/Yichun/JX2391/2020|EPI ISL 455461|B|China|2020-02-06	Asia|hCoV-19/India/GJ-GBRC255a/2020|EPI ISL 483842|B.1.36|India|2020-06-12	0.0007392047	Asia
Asia|hCoV-19/South Korea/KUMC01/2020|EPI ISL 413017|B|South Korea|2020-02-06	Asia|hCoV-19/India/GJ-GBRC255a/2020|EPI ISL 483842|B.1.36|India|2020-06-12	0.0006383060	Asia
Asia|hCoV-19/Taiwan/TSGH-36/2020|EPI ISL 457730|B|Taiwan|2020-02-06	Asia|hCoV-19/India/GJ-GBRC255a/2020|EPI ISL 483842|B.1.36|India|2020-06-12	0.0005038614	Asia
Asia|hCoV-19/Guangzhou/GZMU0003/2020|EPI ISL 429074|B|China|2020-02-07	Asia|hCoV-19/India/GJ-GBRC255a/2020|EPI ISL 483842|B.1.36|India|2020-06-12	0.0004702176	Asia
Asia|hCoV-19/Thailand/SI202205-NT/2020|EPI ISL 437616|A|Thailand|2020-02-07	Asia|hCoV-19/India/GJ-GBRC255a/2020|EPI ISL 483842|B.1.36|India|2020-06-12	0.0005710398	Asia
Asia|hCoV-19/Shanghai/SH0074/2020|EPI ISL 416377|A|China|2020-02-07	Asia|hCoV-19/India/GJ-GBRC255a/2020|EPI ISL 483842|B.1.36|India|2020-06-12	0.0005374134	Asia
Asia|hCoV-19/Taiwan/TSGH-01/2020|EPI ISL 426629|B|Taiwan|2020-02-07	Asia|hCoV-19/India/GJ-GBRC255a/2020|EPI ISL 483842|B.1.36|India|2020-06-12	0.0006720081	Asia
Asia|hCoV-19/Taiwan/TSGH-37/2020|EPI ISL 457733|B|Taiwan|2020-02-08	Asia|hCoV-19/India/GJ-GBRC255a/2020|EPI ISL 483842|B.1.36|India|2020-06-12	0.0006046987	Asia
Asia|hCoV-19/Beijing/DT-BJ02/2020|EPI ISL 452359|B|China|2020-02-08	Asia|hCoV-19/India/GJ-GBRC255a/2020|EPI ISL 483842|B.1.36|India|2020-06-12	0.0005374631	Asia
Asia|hCoV-19/Malaysia/IMR WC413/2020|EPI ISL 455791|B|Malaysia|2020-02-08	Asia|hCoV-19/India/GJ-GBRC255a/2020|EPI ISL 483842|B.1.36|India|2020-06-12	0.0005038149	Asia
Asia|hCoV-19/Guangzhou/GZMU0039/2020|EPI ISL 429090|A|China|2020-02-08	Asia|hCoV-19/India/GJ-GBRC255a/2020|EPI ISL 483842|B.1.36|India|2020-06-12	0.0005038148	Asia
Asia|hCoV-19/Shanghai/SH0119/2020|EPI ISL 416404|B|China|2020-02-09	Asia|hCoV-19/India/GJ-GBRC255a/2020|EPI ISL 483842|B.1.36|India|2020-06-12	0.0004366217	Asia
Asia|hCoV-19/Sichuan/SC-PHCC2-051/2020|EPI ISL 451371|B|China|2020-02-09	Asia|hCoV-19/India/GJ-GBRC255a/2020|EPI ISL 483842|B.1.36|India|2020-06-12	0.0005374134	Asia
Asia|hCoV-19/Sichuan/SC-PHCC1-033/2020|EPI ISL 451354|A|China|2020-02-09	Asia|hCoV-19/India/GJ-GBRC255a/2020|EPI ISL 483842|B.1.36|India|2020-06-12	0.0007055666	Asia
Asia|hCoV-19/Malaysia/IMR WC458/2020|EPI ISL 455792|B|Malaysia|2020-02-09	Asia|hCoV-19/India/GJ-GBRC255a/2020|EPI ISL 483842|B.1.36|India|2020-06-12	0.0005038149	Asia
Asia|hCoV-19/Fuzhou/JX2019/2020|EPI ISL 455465|B|China|2020-02-10	Asia|hCoV-19/India/GJ-GBRC255a/2020|EPI ISL 483842|B.1.36|India|2020-06-12	0.0005374542	Asia
Asia|hCoV-19/Wuhan/HB-WH2-163/2020|EPI ISL 454930|B|China|2020-02-10	Asia|hCoV-19/India/GJ-GBRC255a/2020|EPI ISL 483842|B.1.36|India|2020-06-12	0.0005038148	Asia
Asia|hCoV-19/Beijing/BJ782/2020|EPI ISL 430741|A|China|2020-02-10	Asia|hCoV-19/India/GJ-GBRC255a/2020|EPI ISL 483842|B.1.36|India|2020-06-12	0.0006046148	Asia
Asia|hCoV-19/Japan/Hu DP Kng 19-027/2020|EPI ISL 412969|B|Japan|2020-02-10	Asia|hCoV-19/India/GJ-GBRC255a/2020|EPI ISL 483842|B.1.36|India|2020-06-12	0.0005038381	Asia
Asia|hCoV-19/Vietnam/CM99/2020|EPI ISL 416429|A|Vietnam|2020-02-11	Asia|hCoV-19/India/GJ-GBRC255a/2020|EPI ISL 483842|B.1.36|India|2020-06-12	0.0006719036	Asia
Asia|hCoV-19/Wuhan/HB-WH3-171/2020|EPI ISL 454937|B|China|2020-02-11	Asia|hCoV-19/India/GJ-GBRC255a/2020|EPI ISL 483842|B.1.36|India|2020-06-12	0.0004702176	Asia
Asia|hCoV-19/Hong Kong/HKPU48-0202/2020|EPI ISL 419222|B|Hong Kong|2020-02-11	Asia|hCoV-19/India/GJ-GBRC255a/2020|EPI ISL 483842|B.1.36|India|2020-06-12	0.0005711000	Asia
Asia|hCoV-19/Beijing/DT-BJ01/2020|EPI ISL 452358|B|China|2020-02-11	Asia|hCoV-19/India/GJ-GBRC255a/2020|EPI ISL 483842|B.1.36|India|2020-06-12	0.0004366217	Asia
Asia|hCoV-19/Yichun/JX2424/2020|EPI ISL 455467|B|China|2020-02-12	Asia|hCoV-19/India/GJ-GBRC255a/2020|EPI ISL 483842|B.1.36|India|2020-06-12	0.0005374134	Asia
Asia|hCoV-19/Malaysia/IMR WC627/2020|EPI ISL 430444|B|Malaysia|2020-02-12	Asia|hCoV-19/India/GJ-GBRC255a/2020|EPI ISL 483842|B.1.36|India|2020-06-12	0.0005038149	Asia
Asia|hCoV-19/Sichuan/SC-PHCC2-044/2020|EPI ISL 451364|B|China|2020-02-12	Asia|hCoV-19/India/GJ-GBRC255a/2020|EPI ISL 483842|B.1.36|India|2020-06-12	0.0005717817	Asia
Asia|hCoV-19/Sichuan/SC-PHCC1-034/2020|EPI ISL 451355|B|China|2020-02-12	Asia|hCoV-19/India/GJ-GBRC255a/2020|EPI ISL 483842|B.1.36|India|2020-06-12	0.0004707394	Asia
Asia|hCoV-19/Shanghai/SH0110/2020|EPI ISL 416399|B|China|2020-02-13	Asia|hCoV-19/India/GJ-GBRC255a/2020|EPI ISL 483842|B.1.36|India|2020-06-12	0.0005374383	Asia
Asia|hCoV-19/Saudi Arabia/553/2020|EPI ISL 490002|B.1.246|Saudi Arabia|2020-02-13	Asia|hCoV-19/India/GJ-GBRC255a/2020|EPI ISL 483842|B.1.36|India|2020-06-12	0.0003694342	Asia
Asia|hCoV-19/Singapore/14/2020|EPI ISL 414380|A|Singapore|2020-02-13	Asia|hCoV-19/India/GJ-GBRC255a/2020|EPI ISL 483842|B.1.36|India|2020-06-12	0.0004763298	Asia
Asia|hCoV-19/Japan/PG-0114/2020|EPI ISL 479850|B|Japan|2020-02-13	Asia|hCoV-19/India/GJ-GBRC255a/2020|EPI ISL 483842|B.1.36|India|2020-06-12	0.0005038379	Asia
Asia|hCoV-19/Shanghai/SH0102/2020|EPI ISL 416394|B|China|2020-02-14	Asia|hCoV-19/India/GJ-GBRC255a/2020|EPI ISL 483842|B.1.36|India|2020-06-12	0.0004702393	Asia
Asia|hCoV-19/Japan/Hu DP Kng 19-031/2020|EPI ISL 420889|B|Japan|2020-02-14	Asia|hCoV-19/India/GJ-GBRC255a/2020|EPI ISL 483842|B.1.36|India|2020-06-12	0.0005374632	Asia
Asia|hCoV-19/Singapore/14Clin/2020|EPI ISL 418998|A|Singapore|2020-02-14	Asia|hCoV-19/India/GJ-GBRC255a/2020|EPI ISL 483842|B.1.36|India|2020-06-12	0.0004763298	Asia
Asia|hCoV-19/Wuhan/HB-WHCM2-265/2020|EPI ISL 455000|B|China|2020-02-14	Asia|hCoV-19/India/GJ-GBRC255a/2020|EPI ISL 483842|B.1.36|India|2020-06-12	0.0005380096	Asia
Asia|hCoV-19/Japan/DP0190/2020|EPI ISL 416581|B|Japan|2020-02-15	Asia|hCoV-19/India/GJ-GBRC255a/2020|EPI ISL 483842|B.1.36|India|2020-06-12	0.0005374383	Asia
Asia|hCoV-19/Japan/DP0196/2020|EPI ISL 416583|B|Japan|2020-02-15	Asia|hCoV-19/India/GJ-GBRC255a/2020|EPI ISL 483842|B.1.36|India|2020-06-12	0.0005038381	Asia
Asia|hCoV-19/Japan/DP0027/2020|EPI ISL 416566|B|Japan|2020-02-15	Asia|hCoV-19/India/GJ-GBRC255a/2020|EPI ISL 483842|B.1.36|India|2020-06-12	0.0005374701	Asia
Asia|hCoV-19/Japan/DP0200/2020|EPI ISL 416584|B|Japan|2020-02-15	Asia|hCoV-19/India/GJ-GBRC255a/2020|EPI ISL 483842|B.1.36|India|2020-06-12	0.0005374701	Asia
Asia|hCoV-19/Japan/DP0287/2020|EPI ISL 416589|B|Japan|2020-02-16	Asia|hCoV-19/India/GJ-GBRC255a/2020|EPI ISL 483842|B.1.36|India|2020-06-12	0.0005711096	Asia
Asia|hCoV-19/Japan/DP0357/2020|EPI ISL 416598|B|Japan|2020-02-16	Asia|hCoV-19/India/GJ-GBRC255a/2020|EPI ISL 483842|B.1.36|India|2020-06-12	0.0005038381	Asia
Asia|hCoV-19/Singapore/36nan/2020|EPI ISL 538435|B|Singapore|2020-02-16	Asia|hCoV-19/India/GJ-GBRC255a/2020|EPI ISL 483842|B.1.36|India|2020-06-12	0.0004702393	Asia
Asia|hCoV-19/Japan/DP0290/2020|EPI ISL 416591|B|Japan|2020-02-16	Asia|hCoV-19/India/GJ-GBRC255a/2020|EPI ISL 483842|B.1.36|India|2020-06-12	0.0005038381	Asia
Asia|hCoV-19/Guangzhou/GZMU0092/2020|EPI ISL 457694|B|China|2020-02-17	Asia|hCoV-19/India/GJ-GBRC255a/2020|EPI ISL 483842|B.1.36|India|2020-06-12	0.0005038531	Asia
Asia|hCoV-19/Japan/DP0786/2020|EPI ISL 416628|B|Japan|2020-02-17	Asia|hCoV-19/India/GJ-GBRC255a/2020|EPI ISL 483842|B.1.36|India|2020-06-12	0.0004702393	Asia
Asia|hCoV-19/Wuhan/HB-WH5-231/2020|EPI ISL 454974|B|China|2020-02-17	Asia|hCoV-19/India/GJ-GBRC255a/2020|EPI ISL 483842|B.1.36|India|2020-06-12	0.0005710661	Asia
Asia|hCoV-19/Wuhan/HB-WHCM2-267/2020|EPI ISL 455002|B|China|2020-02-17	Asia|hCoV-19/India/GJ-GBRC255a/2020|EPI ISL 483842|B.1.36|India|2020-06-12	0.0005043739	Asia
Asia|hCoV-19/Saudi Arabia/596/2020|EPI ISL 490006|B.1.247|Saudi Arabia|2020-02-18	Asia|hCoV-19/India/GJ-GBRC255a/2020|EPI ISL 483842|B.1.36|India|2020-06-12	0.0002014797	Asia
Asia|hCoV-19/Singapore/13/2020|EPI ISL 414379|A|Singapore|2020-02-18	Asia|hCoV-19/India/GJ-GBRC255a/2020|EPI ISL 483842|B.1.36|India|2020-06-12	0.0005443994	Asia
Asia|hCoV-19/Saudi Arabia/583/2020|EPI ISL 490005|B.1.246|Saudi Arabia|2020-02-18	Asia|hCoV-19/India/GJ-GBRC255a/2020|EPI ISL 483842|B.1.36|India|2020-06-12	0.0002686505	Asia
Asia|hCoV-19/Singapore/654/2020|EPI ISL 493414|B|Singapore|2020-02-18	Asia|hCoV-19/India/GJ-GBRC255a/2020|EPI ISL 483842|B.1.36|India|2020-06-12	0.0005042849	Asia
Asia|hCoV-19/Singapore/469/2020|EPI ISL 476795|B|Singapore|2020-02-19	Asia|hCoV-19/India/GJ-GBRC255a/2020|EPI ISL 483842|B.1.36|India|2020-06-12	0.0004702175	Asia
Asia|hCoV-19/South Korea/KCDC2018/2020|EPI ISL 427812|A|South Korea|2020-02-19	Asia|hCoV-19/India/GJ-GBRC255a/2020|EPI ISL 483842|B.1.36|India|2020-06-12	0.0005710398	Asia
Asia|hCoV-19/Hong Kong/HKPU63-1402/2020|EPI ISL 419231|B|Hong Kong|2020-02-19	Asia|hCoV-19/India/GJ-GBRC255a/2020|EPI ISL 483842|B.1.36|India|2020-06-12	0.0005038614	Asia
Asia|hCoV-19/Sichuan/SC-LZ-079/2020|EPI ISL 451318|B|China|2020-02-19	Asia|hCoV-19/India/GJ-GBRC255a/2020|EPI ISL 483842|B.1.36|India|2020-06-12	0.0005038148	Asia
Asia|hCoV-19/South Korea/KCDC2035/2020|EPI ISL 497956|B|South Korea|2020-02-20	Asia|hCoV-19/India/GJ-GBRC255a/2020|EPI ISL 483842|B.1.36|India|2020-06-12	0.0006046987	Asia
Asia|hCoV-19/South Korea/KCDC2033/2020|EPI ISL 497954|B|South Korea|2020-02-20	Asia|hCoV-19/India/GJ-GBRC255a/2020|EPI ISL 483842|B.1.36|India|2020-06-12	0.0005710663	Asia
Asia|hCoV-19/Guangzhou/GZMU0099/2020|EPI ISL 457696|A|China|2020-02-20	Asia|hCoV-19/India/GJ-GBRC255a/2020|EPI ISL 483842|B.1.36|India|2020-06-12	0.0005038148	Asia
Asia|hCoV-19/Sichuan/SC-PHCC1-026/2020|EPI ISL 451347|B|China|2020-02-20	Asia|hCoV-19/India/GJ-GBRC255a/2020|EPI ISL 483842|B.1.36|India|2020-06-12	0.0005394658	Asia
Asia|hCoV-19/South Korea/KCDC2074/2020|EPI ISL 497975|B|South Korea|2020-02-21	Asia|hCoV-19/India/GJ-GBRC255a/2020|EPI ISL 483842|B.1.36|India|2020-06-12	0.0006046707	Asia
Asia|hCoV-19/South Korea/KCDC2046/2020|EPI ISL 471452|B|South Korea|2020-02-21	Asia|hCoV-19/India/GJ-GBRC255a/2020|EPI ISL 483842|B.1.36|India|2020-06-12	0.0006046708	Asia
Asia|hCoV-19/Wuhan/HB-WH2-149/2020|EPI ISL 454921|B|China|2020-02-21	Asia|hCoV-19/India/GJ-GBRC255a/2020|EPI ISL 483842|B.1.36|India|2020-06-12	0.0006382659	Asia
Asia|hCoV-19/South Korea/KCDC2051/2020|EPI ISL 481371|A|South Korea|2020-02-21	Asia|hCoV-19/India/GJ-GBRC255a/2020|EPI ISL 483842|B.1.36|India|2020-06-12	0.0006382765	Asia
Asia|hCoV-19/Wuhan/HB-WH5-229/2020|EPI ISL 454973|B|China|2020-02-22	Asia|hCoV-19/India/GJ-GBRC255a/2020|EPI ISL 483842|B.1.36|India|2020-06-12	0.0004702176	Asia
Asia|hCoV-19/Japan/PG-0363/2020|EPI ISL 480033|B|Japan|2020-02-22	Asia|hCoV-19/India/GJ-GBRC255a/2020|EPI ISL 483842|B.1.36|India|2020-06-12	0.0004702393	Asia
Asia|hCoV-19/Wuhan/HB-WH1-134/2020|EPI ISL 454911|B|China|2020-02-22	Asia|hCoV-19/India/GJ-GBRC255a/2020|EPI ISL 483842|B.1.36|India|2020-06-12	0.0005038614	Asia
Asia|hCoV-19/Wuhan/HB-WHCM2-278/2020|EPI ISL 455010|B|China|2020-02-22	Asia|hCoV-19/India/GJ-GBRC255a/2020|EPI ISL 483842|B.1.36|India|2020-06-12	0.0005716735	Asia
Asia|hCoV-19/Wuhan/HB-WHCM2-274/2020|EPI ISL 455008|B|China|2020-02-23	Asia|hCoV-19/India/GJ-GBRC255a/2020|EPI ISL 483842|B.1.36|India|2020-06-12	0.0006053598	Asia
Asia|hCoV-19/Hefei/2/2020|EPI ISL 412026|B|China|2020-02-23	Asia|hCoV-19/India/GJ-GBRC255a/2020|EPI ISL 483842|B.1.36|India|2020-06-12	0.0004366217	Asia
Asia|hCoV-19/South Korea/KCDC2013/2020|EPI ISL 426183|A|South Korea|2020-02-23	Asia|hCoV-19/India/GJ-GBRC255a/2020|EPI ISL 483842|B.1.36|India|2020-06-12	0.0007055131	Asia
Asia|hCoV-19/Oman/RESP-20-797/2020|EPI ISL 457701|B.4|Oman|2020-02-23	Asia|hCoV-19/India/GJ-GBRC255a/2020|EPI ISL 483842|B.1.36|India|2020-06-12	0.0006383250	Asia
Asia|hCoV-19/Wuhan/HB-WH1-138/2020|EPI ISL 454915|B|China|2020-02-24	Asia|hCoV-19/India/GJ-GBRC255a/2020|EPI ISL 483842|B.1.36|India|2020-06-12	0.0005374135	Asia
Asia|hCoV-19/Hong Kong/HKU-200723-017/2020|EPI ISL 497784|B|Hong Kong|2020-02-24	Asia|hCoV-19/India/GJ-GBRC255a/2020|EPI ISL 483842|B.1.36|India|2020-06-12	0.0005038381	Asia
Asia|hCoV-19/Wuhan/HB-WHCM2-276/2020|EPI ISL 455009|B|China|2020-02-24	Asia|hCoV-19/India/GJ-GBRC255a/2020|EPI ISL 483842|B.1.36|India|2020-06-12	0.0005716736	Asia
Asia|hCoV-19/Henan/HN03/2020|EPI ISL 450442|A|China|2020-02-24	Asia|hCoV-19/India/GJ-GBRC255a/2020|EPI ISL 483842|B.1.36|India|2020-06-12	0.0006046606	Asia
Asia|hCoV-19/Taiwan/TSGH-26/2020|EPI ISL 447252|B.4|Taiwan|2020-02-25	Asia|hCoV-19/India/GJ-GBRC255a/2020|EPI ISL 483842|B.1.36|India|2020-06-12	0.0008401842	Asia
Asia|hCoV-19/United Arab Emirates/L6599/2020|EPI ISL 435138|B|United Arab Emirates|2020-02-25	Asia|hCoV-19/India/GJ-GBRC255a/2020|EPI ISL 483842|B.1.36|India|2020-06-12	0.0006382175	Asia
Asia|hCoV-19/Guangzhou/GZMU0016/2020|EPI ISL 414663|A|China|2020-02-25	Asia|hCoV-19/India/GJ-GBRC255a/2020|EPI ISL 483842|B.1.36|India|2020-06-12	0.0005038148	Asia
Asia|hCoV-19/Guangzhou/GZMU0014/2020|EPI ISL 414692|B|China|2020-02-25	Asia|hCoV-19/India/GJ-GBRC255a/2020|EPI ISL 483842|B.1.36|India|2020-06-12	0.0005374542	Asia
Asia|hCoV-19/Wuhan/HB-WHCM2-272/2020|EPI ISL 455007|B|China|2020-02-26	Asia|hCoV-19/India/GJ-GBRC255a/2020|EPI ISL 483842|B.1.36|India|2020-06-12	0.0006053137	Asia
Asia|hCoV-19/Nanchang/JXN3T4/2020|EPI ISL 421246|A|China|2020-02-26	Asia|hCoV-19/India/GJ-GBRC255a/2020|EPI ISL 483842|B.1.36|India|2020-06-12	0.0005038148	Asia
Asia|hCoV-19/Taiwan/CGMH-CGU-03/2020|EPI ISL 415741|B.4|Taiwan|2020-02-26	Asia|hCoV-19/India/GJ-GBRC255a/2020|EPI ISL 483842|B.1.36|India|2020-06-12	0.0006719036	Asia
Asia|hCoV-19/Guangzhou/GZMU0117/2020|EPI ISL 457698|B|China|2020-02-26	Asia|hCoV-19/India/GJ-GBRC255a/2020|EPI ISL 483842|B.1.36|India|2020-06-12	0.0006046606	Asia
Asia|hCoV-19/Saudi Arabia/656/2020|EPI ISL 490010|B.1.247|Saudi Arabia|2020-02-26	Asia|hCoV-19/India/GJ-GBRC255a/2020|EPI ISL 483842|B.1.36|India|2020-06-12	0.0002686630	Asia
Asia|hCoV-19/Taiwan/CGMH-CGU-05/2020|EPI ISL 415743|B.4|Taiwan|2020-02-27	Asia|hCoV-19/India/GJ-GBRC255a/2020|EPI ISL 483842|B.1.36|India|2020-06-12	0.0006719036	Asia
Asia|hCoV-19/Wuhan/HB-WH1-140/2020|EPI ISL 454916|B|China|2020-02-27	Asia|hCoV-19/India/GJ-GBRC255a/2020|EPI ISL 483842|B.1.36|India|2020-06-12	0.0005038149	Asia
Asia|hCoV-19/Saudi Arabia/671/2020|EPI ISL 490011|B.1.246|Saudi Arabia|2020-02-27	Asia|hCoV-19/India/GJ-GBRC255a/2020|EPI ISL 483842|B.1.36|India|2020-06-12	0.0003022291	Asia
Asia|hCoV-19/Lebanon/S5 762/2020|EPI ISL 450512|B.4|Lebanon|2020-02-27	Asia|hCoV-19/India/GJ-GBRC255a/2020|EPI ISL 483842|B.1.36|India|2020-06-12	0.0007391802	Asia
Asia|hCoV-19/South Korea/KUMC03/2020|EPI ISL 413513|A|South Korea|2020-02-27	Asia|hCoV-19/India/GJ-GBRC255a/2020|EPI ISL 483842|B.1.36|India|2020-06-12	0.0005710398	Asia
Asia|hCoV-19/Singapore/12Clin/2020|EPI ISL 418995|A|Singapore|2020-02-28	Asia|hCoV-19/India/GJ-GBRC255a/2020|EPI ISL 483842|B.1.36|India|2020-06-12	0.0005103878	Asia
Asia|hCoV-19/Wuhan/HB-WHCM-113/2020|EPI ISL 454993|B|China|2020-02-28	Asia|hCoV-19/India/GJ-GBRC255a/2020|EPI ISL 483842|B.1.36|India|2020-06-12	0.0004702392	Asia
Asia|hCoV-19/Wuhan/HB-WH2-158/2020|EPI ISL 454926|B|China|2020-02-28	Asia|hCoV-19/India/GJ-GBRC255a/2020|EPI ISL 483842|B.1.36|India|2020-06-12	0.0004702533	Asia
Asia|hCoV-19/Wuhan/HB-WH2-160/2020|EPI ISL 454928|B|China|2020-02-28	Asia|hCoV-19/India/GJ-GBRC255a/2020|EPI ISL 483842|B.1.36|India|2020-06-12	0.0004366217	Asia
Asia|hCoV-19/Wuhan/HB-WH2-155/2020|EPI ISL 454923|B|China|2020-02-28	Asia|hCoV-19/India/GJ-GBRC255a/2020|EPI ISL 483842|B.1.36|India|2020-06-12	0.0005374542	Asia
Asia|hCoV-19/Malaysia/IMR WC1098/2020|EPI ISL 430442|B|Malaysia|2020-02-29	Asia|hCoV-19/India/GJ-GBRC255a/2020|EPI ISL 483842|B.1.36|India|2020-06-12	0.0004368419	Asia
Asia|hCoV-19/Malaysia/IMR WC1097/2020|EPI ISL 430441|B|Malaysia|2020-02-29	Asia|hCoV-19/India/GJ-GBRC255a/2020|EPI ISL 483842|B.1.36|India|2020-06-12	0.0004366217	Asia
Asia|hCoV-19/Taiwan/CGMH-CGU-21/2020|EPI ISL 444274|B.4|Taiwan|2020-02-29	Asia|hCoV-19/India/GJ-GBRC255a/2020|EPI ISL 483842|B.1.36|India|2020-06-12	0.0007727722	Asia
Asia|hCoV-19/Beijing/DT-travelUSA01/2020|EPI ISL 452332|B|China|2020-02-29	Asia|hCoV-19/India/GJ-GBRC255a/2020|EPI ISL 483842|B.1.36|India|2020-06-12	0.0004366217	Asia
Asia|hCoV-19/Malaysia/IMR WC1114/2020|EPI ISL 455793|B|Malaysia|2020-02-29	Asia|hCoV-19/India/GJ-GBRC255a/2020|EPI ISL 483842|B.1.36|India|2020-06-12	0.0005711216	Asia
Asia|hCoV-19/Wuhan/HB-WH5-232/2020|EPI ISL 454975|B|China|2020-03-01	Asia|hCoV-19/India/GJ-GBRC255a/2020|EPI ISL 483842|B.1.36|India|2020-06-12	0.0005710831	Asia
Asia|hCoV-19/Singapore/18/2020|EPI ISL 418999|A|Singapore|2020-03-01	Asia|hCoV-19/India/GJ-GBRC255a/2020|EPI ISL 483842|B.1.36|India|2020-06-12	0.0005103639	Asia
Asia|hCoV-19/Israel/ISR IT0320/2020|EPI ISL 419210|B.1.1|Israel|2020-03-01	Asia|hCoV-19/India/GJ-GBRC255a/2020|EPI ISL 483842|B.1.36|India|2020-06-12	0.0004366548	Asia
Asia|hCoV-19/Japan/PG-0215/2020|EPI ISL 479915|A|Japan|2020-03-01	Asia|hCoV-19/India/GJ-GBRC255a/2020|EPI ISL 483842|B.1.36|India|2020-06-12	0.0005710398	Asia
Asia|hCoV-19/Japan/PG-0058/2020|EPI ISL 479821|A|Japan|2020-03-02	Asia|hCoV-19/India/GJ-GBRC255a/2020|EPI ISL 483842|B.1.36|India|2020-06-12	0.0006382741	Asia
Asia|hCoV-19/Wuhan/HB-WHCM-104/2020|EPI ISL 454989|A|China|2020-03-02	Asia|hCoV-19/India/GJ-GBRC255a/2020|EPI ISL 483842|B.1.36|India|2020-06-12	0.0006382175	Asia
Asia|hCoV-19/Wuhan/HB-WHCM-099/2020|EPI ISL 454986|B|China|2020-03-02	Asia|hCoV-19/India/GJ-GBRC255a/2020|EPI ISL 483842|B.1.36|India|2020-06-12	0.0006727005	Asia
Asia|hCoV-19/Wuhan/HB-WH1-124/2020|EPI ISL 454905|B|China|2020-03-02	Asia|hCoV-19/India/GJ-GBRC255a/2020|EPI ISL 483842|B.1.36|India|2020-06-12	0.0004702175	Asia
Asia|hCoV-19/India/UN-763/2020|EPI ISL 420543|B.1.5|India|2020-03-03	Asia|hCoV-19/India/GJ-GBRC255a/2020|EPI ISL 483842|B.1.36|India|2020-06-12	0.0003694232	Asia
Asia|hCoV-19/India/UN-772/2020|EPI ISL 420547|B.1.5|India|2020-03-03	Asia|hCoV-19/India/GJ-GBRC255a/2020|EPI ISL 483842|B.1.36|India|2020-06-12	0.0003358324	Asia
Asia|hCoV-19/Singapore/24nan/2020|EPI ISL 482672|B|Singapore|2020-03-03	Asia|hCoV-19/India/GJ-GBRC255a/2020|EPI ISL 483842|B.1.36|India|2020-06-12	0.0004702315	Asia
Asia|hCoV-19/Wuhan/HB-WH1-141/2020|EPI ISL 454917|B|China|2020-03-03	Asia|hCoV-19/India/GJ-GBRC255a/2020|EPI ISL 483842|B.1.36|India|2020-06-12	0.0005038381	Asia
Asia|hCoV-19/Malaysia/0956/2020|EPI ISL 501181|B|Malaysia|2020-03-04	Asia|hCoV-19/India/GJ-GBRC255a/2020|EPI ISL 483842|B.1.36|India|2020-06-12	0.0004366217	Asia
Asia|hCoV-19/Beijing/DT-travelIT04/2020|EPI ISL 452351|B|China|2020-03-04	Asia|hCoV-19/India/GJ-GBRC255a/2020|EPI ISL 483842|B.1.36|India|2020-06-12	0.0004366217	Asia
Asia|hCoV-19/Pakistan/Gilgit1/2020|EPI ISL 417444|B|Pakistan|2020-03-04	Asia|hCoV-19/India/GJ-GBRC255a/2020|EPI ISL 483842|B.1.36|India|2020-06-12	0.0005710568	Asia
Asia|hCoV-19/Japan/PG-0087/2020|EPI ISL 479835|A|Japan|2020-03-04	Asia|hCoV-19/India/GJ-GBRC255a/2020|EPI ISL 483842|B.1.36|India|2020-06-12	0.0006382741	Asia
Asia|hCoV-19/Georgia/Tb-273/2020|EPI ISL 416479|B.1.1|Georgia|2020-03-05	Asia|hCoV-19/India/GJ-GBRC255a/2020|EPI ISL 483842|B.1.36|India|2020-06-12	0.0004366549	Asia
Asia|hCoV-19/Malaysia/IMR WC1170/2020|EPI ISL 430440|B|Malaysia|2020-03-05	Asia|hCoV-19/India/GJ-GBRC255a/2020|EPI ISL 483842|B.1.36|India|2020-06-12	0.0004366217	Asia
Asia|hCoV-19/Taiwan/CGMH-CGU-06/2020|EPI ISL 417519|B.4|Taiwan|2020-03-05	Asia|hCoV-19/India/GJ-GBRC255a/2020|EPI ISL 483842|B.1.36|India|2020-06-12	0.0006719036	Asia
Asia|hCoV-19/Hangzhou/HZCDC6111/2020|EPI ISL 482575|B|China|2020-03-05	Asia|hCoV-19/India/GJ-GBRC255a/2020|EPI ISL 483842|B.1.36|India|2020-06-12	0.0004030272	Asia
Asia|hCoV-19/Yunnan/0306-466/2020|EPI ISL 429239|B|China|2020-03-06	Asia|hCoV-19/India/GJ-GBRC255a/2020|EPI ISL 483842|B.1.36|India|2020-06-12	0.0004702867	Asia
Asia|hCoV-19/Vietnam/CM295/2020|EPI ISL 416430|B.1.1|Vietnam|2020-03-06	Asia|hCoV-19/India/GJ-GBRC255a/2020|EPI ISL 483842|B.1.36|India|2020-06-12	0.0004030578	Asia
Asia|hCoV-19/Hangzhou/HZCDC6224/2020|EPI ISL 482576|B|China|2020-03-06	Asia|hCoV-19/India/GJ-GBRC255a/2020|EPI ISL 483842|B.1.36|India|2020-06-12	0.0007391364	Asia
Asia|hCoV-19/Beijing/DT-travelIT02/2020|EPI ISL 452353|B.1|China|2020-03-06	Asia|hCoV-19/India/GJ-GBRC255a/2020|EPI ISL 483842|B.1.36|India|2020-06-12	0.0003694403	Asia
Asia|hCoV-19/Hangzhou/HZCDC6228/2020|EPI ISL 482577|B.1|China|2020-03-07	Asia|hCoV-19/India/GJ-GBRC255a/2020|EPI ISL 483842|B.1.36|India|2020-06-12	0.0003358324	Asia
Asia|hCoV-19/Vietnam/39607/2020|EPI ISL 416428|B.1.1|Vietnam|2020-03-07	Asia|hCoV-19/India/GJ-GBRC255a/2020|EPI ISL 483842|B.1.36|India|2020-06-12	0.0004030578	Asia
Asia|hCoV-19/Beijing/DT-travelES03/2020|EPI ISL 452345|B.1|China|2020-03-07	Asia|hCoV-19/India/GJ-GBRC255a/2020|EPI ISL 483842|B.1.36|India|2020-06-12	0.0004030273	Asia
Asia|hCoV-19/Beijing/DT-travelIT03/2020|EPI ISL 452354|B.1|China|2020-03-07	Asia|hCoV-19/India/GJ-GBRC255a/2020|EPI ISL 483842|B.1.36|India|2020-06-12	0.0004030526	Asia
Asia|hCoV-19/Japan/P1/2020|EPI ISL 419296|B.1.255|Japan|2020-03-08	Asia|hCoV-19/India/GJ-GBRC255a/2020|EPI ISL 483842|B.1.36|India|2020-06-12	0.0002350575	Asia
Asia|hCoV-19/Japan/PG-0056/2020|EPI ISL 479819|A|Japan|2020-03-08	Asia|hCoV-19/India/GJ-GBRC255a/2020|EPI ISL 483842|B.1.36|India|2020-06-12	0.0006382741	Asia
Asia|hCoV-19/Singapore/49/2020|EPI ISL 428828|B.1.5|Singapore|2020-03-08	Asia|hCoV-19/India/GJ-GBRC255a/2020|EPI ISL 483842|B.1.36|India|2020-06-12	0.0003022430	Asia
Asia|hCoV-19/Vietnam/VNHN 0207/2020|EPI ISL 511891|B.1.1|Vietnam|2020-03-08	Asia|hCoV-19/India/GJ-GBRC255a/2020|EPI ISL 483842|B.1.36|India|2020-06-12	0.0004030578	Asia
Asia|hCoV-19/Singapore/394/2020|EPI ISL 469143|B|Singapore|2020-03-09	Asia|hCoV-19/India/GJ-GBRC255a/2020|EPI ISL 483842|B.1.36|India|2020-06-12	0.0004366217	Asia
Asia|hCoV-19/Japan/PG-0221/2020|EPI ISL 479920|A|Japan|2020-03-09	Asia|hCoV-19/India/GJ-GBRC255a/2020|EPI ISL 483842|B.1.36|India|2020-06-12	0.0006382658	Asia
Asia|hCoV-19/Saudi Arabia/KAIMRC01/2020|EPI ISL 507010|B.6|Saudi Arabia|2020-03-09	Asia|hCoV-19/India/GJ-GBRC255a/2020|EPI ISL 483842|B.1.36|India|2020-06-12	0.0006382954	Asia
Asia|hCoV-19/Iran/KHGRC-1.1-IPI-8206/2020|EPI ISL 442523|B.4|Iran|2020-03-09	Asia|hCoV-19/India/GJ-GBRC255a/2020|EPI ISL 483842|B.1.36|India|2020-06-12	0.0006047065	Asia
Asia|hCoV-19/Saudi Arabia/SCDC-3321/2020|EPI ISL 416521|B.1.246|Saudi Arabia|2020-03-10	Asia|hCoV-19/India/GJ-GBRC255a/2020|EPI ISL 483842|B.1.36|India|2020-06-12	0.0002014737	Asia
Asia|hCoV-19/India/UN-1100/2020|EPI ISL 421664|B.4|India|2020-03-10	Asia|hCoV-19/India/GJ-GBRC255a/2020|EPI ISL 483842|B.1.36|India|2020-06-12	0.0007392363	Asia
Asia|hCoV-19/India/UN-1063/2020|EPI ISL 424361|B.4|India|2020-03-10	Asia|hCoV-19/India/GJ-GBRC255a/2020|EPI ISL 483842|B.1.36|India|2020-06-12	0.0007055785	Asia
Asia|hCoV-19/Singapore/31/2020|EPI ISL 420108|B|Singapore|2020-03-10	Asia|hCoV-19/India/GJ-GBRC255a/2020|EPI ISL 483842|B.1.36|India|2020-06-12	0.0004366217	Asia
Asia|hCoV-19/Japan/P4-1/2020|EPI ISL 419301|B.1.1|Japan|2020-03-11	Asia|hCoV-19/India/GJ-GBRC255a/2020|EPI ISL 483842|B.1.36|India|2020-06-12	0.0004030578	Asia
Asia|hCoV-19/Singapore/32/2020|EPI ISL 420109|B|Singapore|2020-03-11	Asia|hCoV-19/India/GJ-GBRC255a/2020|EPI ISL 483842|B.1.36|India|2020-06-12	0.0004366217	Asia
Asia|hCoV-19/Lebanon/S9 764/2020|EPI ISL 450515|B.4|Lebanon|2020-03-11	Asia|hCoV-19/India/GJ-GBRC255a/2020|EPI ISL 483842|B.1.36|India|2020-06-12	0.0007055785	Asia
Asia|hCoV-19/Japan/SMU-0311S2/2020|EPI ISL 416524|B.1.5|Japan|2020-03-11	Asia|hCoV-19/India/GJ-GBRC255a/2020|EPI ISL 483842|B.1.36|India|2020-06-12	0.0003358424	Asia
Asia|hCoV-19/Japan/PG-0437/2020|EPI ISL 480103|A|Japan|2020-03-12	Asia|hCoV-19/India/GJ-GBRC255a/2020|EPI ISL 483842|B.1.36|India|2020-06-12	0.0006718811	Asia
Asia|hCoV-19/Japan/PG-0324/2020|EPI ISL 479999|B.1.5|Japan|2020-03-12	Asia|hCoV-19/India/GJ-GBRC255a/2020|EPI ISL 483842|B.1.36|India|2020-06-12	0.0004030526	Asia
Asia|hCoV-19/Beijing/DT-travelNO01/2020|EPI ISL 452342|B|China|2020-03-12	Asia|hCoV-19/India/GJ-GBRC255a/2020|EPI ISL 483842|B.1.36|India|2020-06-12	0.0005038614	Asia
Asia|hCoV-19/India/UN-1621/2020|EPI ISL 421671|B.4|India|2020-03-12	Asia|hCoV-19/India/GJ-GBRC255a/2020|EPI ISL 483842|B.1.36|India|2020-06-12	0.0007055667	Asia
Asia|hCoV-19/Thailand/Bangkok 2294/2020|EPI ISL 447921|B.6|Thailand|2020-03-13	Asia|hCoV-19/India/GJ-GBRC255a/2020|EPI ISL 483842|B.1.36|India|2020-06-12	0.0006719148	Asia
Asia|hCoV-19/Taiwan/CGMH-CGU-09/2020|EPI ISL 417522|B|Taiwan|2020-03-13	Asia|hCoV-19/India/GJ-GBRC255a/2020|EPI ISL 483842|B.1.36|India|2020-06-12	0.0005710662	Asia
Asia|hCoV-19/Japan/PG-0192/2020|EPI ISL 479897|B.1.160|Japan|2020-03-13	Asia|hCoV-19/India/GJ-GBRC255a/2020|EPI ISL 483842|B.1.36|India|2020-06-12	0.0002350575	Asia
Asia|hCoV-19/Beijing/DT-travelDE01/2020|EPI ISL 452329|B|China|2020-03-13	Asia|hCoV-19/India/GJ-GBRC255a/2020|EPI ISL 483842|B.1.36|India|2020-06-12	0.0004366217	Asia
Asia|hCoV-19/Oman/RESP-20-2282/2020|EPI ISL 457974|B.1.220|Oman|2020-03-14	Asia|hCoV-19/India/GJ-GBRC255a/2020|EPI ISL 483842|B.1.36|India|2020-06-12	0.0003694232	Asia
Asia|hCoV-19/Singapore/758/2020|EPI ISL 507003|B.6|Singapore|2020-03-14	Asia|hCoV-19/India/GJ-GBRC255a/2020|EPI ISL 483842|B.1.36|India|2020-06-12	0.0006046707	Asia
Asia|hCoV-19/Hangzhou/HZCDC6706/2020|EPI ISL 421222|B|China|2020-03-14	Asia|hCoV-19/India/GJ-GBRC255a/2020|EPI ISL 483842|B.1.36|India|2020-06-12	0.0004366218	Asia
Asia|hCoV-19/Wuhan/HB-WH5-237/2020|EPI ISL 454978|B|China|2020-03-14	Asia|hCoV-19/India/GJ-GBRC255a/2020|EPI ISL 483842|B.1.36|India|2020-06-12	0.0004702315	Asia
Asia|hCoV-19/Beijing/DT-travelGR01/2020|EPI ISL 452347|B.1|China|2020-03-15	Asia|hCoV-19/India/GJ-GBRC255a/2020|EPI ISL 483842|B.1.36|India|2020-06-12	0.0003358324	Asia
Asia|hCoV-19/Israel/CVL-n-5936/2020|EPI ISL 475018|B.1|Israel|2020-03-15	Asia|hCoV-19/India/GJ-GBRC255a/2020|EPI ISL 483842|B.1.36|India|2020-06-12	0.0003358169	Asia
Asia|hCoV-19/Israel/CVL-n-6157/2020|EPI ISL 475022|B.1|Israel|2020-03-15	Asia|hCoV-19/India/GJ-GBRC255a/2020|EPI ISL 483842|B.1.36|India|2020-06-12	0.0004366493	Asia
Asia|hCoV-19/South Korea/KCDC2128/2020|EPI ISL 498029|B.40|South Korea|2020-03-15	Asia|hCoV-19/India/GJ-GBRC255a/2020|EPI ISL 483842|B.1.36|India|2020-06-12	0.0006383250	Asia
Asia|hCoV-19/Pakistan/KHI1/2020|EPI ISL 451958|B|Pakistan|2020-03-16	Asia|hCoV-19/India/GJ-GBRC255a/2020|EPI ISL 483842|B.1.36|India|2020-06-12	0.0005374676	Asia
Asia|hCoV-19/United Arab Emirates/L0879/2020|EPI ISL 435124|B.1.1.296|United Arab Emirates|2020-03-16	Asia|hCoV-19/India/GJ-GBRC255a/2020|EPI ISL 483842|B.1.36|India|2020-06-12	0.0005038997	Asia
Asia|hCoV-19/South Korea/KCDC2129/2020|EPI ISL 498030|B.40|South Korea|2020-03-16	Asia|hCoV-19/India/GJ-GBRC255a/2020|EPI ISL 483842|B.1.36|India|2020-06-12	0.0006046886	Asia
Asia|hCoV-19/Saudi Arabia/KAIMRC12/2020|EPI ISL 507018|B.1.1|Saudi Arabia|2020-03-17	Asia|hCoV-19/India/GJ-GBRC255a/2020|EPI ISL 483842|B.1.36|India|2020-06-12	0.0004030578	Asia
Asia|hCoV-19/Taiwan/TSGH-13/2020|EPI ISL 428230|B.4|Taiwan|2020-03-17	Asia|hCoV-19/India/GJ-GBRC255a/2020|EPI ISL 483842|B.1.36|India|2020-06-12	0.0008065097	Asia
Asia|hCoV-19/Vietnam/VNHN 1072/2020|EPI ISL 455717|B.1|Vietnam|2020-03-17	Asia|hCoV-19/India/GJ-GBRC255a/2020|EPI ISL 483842|B.1.36|India|2020-06-12	0.0003696033	Asia
Asia|hCoV-19/Taiwan/CGMH-CGU-13/2020|EPI ISL 424969|B.1.1|Taiwan|2020-03-17	Asia|hCoV-19/India/GJ-GBRC255a/2020|EPI ISL 483842|B.1.36|India|2020-06-12	0.0004702750	Asia
Asia|hCoV-19/Wuhan/HB-WH4-211/2020|EPI ISL 454960|B|China|2020-03-18	Asia|hCoV-19/India/GJ-GBRC255a/2020|EPI ISL 483842|B.1.36|India|2020-06-12	0.0005374383	Asia
Asia|hCoV-19/Vietnam/VNHN 1167/2020|EPI ISL 455696|B.1|Vietnam|2020-03-18	Asia|hCoV-19/India/GJ-GBRC255a/2020|EPI ISL 483842|B.1.36|India|2020-06-12	0.0002686505	Asia
Asia|hCoV-19/Hong Kong/HKU-200723-043/2020|EPI ISL 497810|B.1|Hong Kong|2020-03-18	Asia|hCoV-19/India/GJ-GBRC255a/2020|EPI ISL 483842|B.1.36|India|2020-06-12	0.0004029968	Asia
Asia|hCoV-19/Oman/RESP-20-3080/2020|EPI ISL 457979|B.1.1|Oman|2020-03-18	Asia|hCoV-19/India/GJ-GBRC255a/2020|EPI ISL 483842|B.1.36|India|2020-06-12	0.0004030578	Asia
Asia|hCoV-19/Lebanon/LB-R8/2020|EPI ISL 498551|B.1.5|Lebanon|2020-03-19	Asia|hCoV-19/India/GJ-GBRC255a/2020|EPI ISL 483842|B.1.36|India|2020-06-12	0.0004030459	Asia
Asia|hCoV-19/Japan/PG-0281/2020|EPI ISL 479961|B.1.1|Japan|2020-03-19	Asia|hCoV-19/India/GJ-GBRC255a/2020|EPI ISL 483842|B.1.36|India|2020-06-12	0.0004366549	Asia
Asia|hCoV-19/United Arab Emirates/L9584510/2020|EPI ISL 520743|B.1.1|United Arab Emirates|2020-03-19	Asia|hCoV-19/India/GJ-GBRC255a/2020|EPI ISL 483842|B.1.36|India|2020-06-12	0.0004366751	Asia
Asia|hCoV-19/Wuhan/HB-WH4-212/2020|EPI ISL 454961|B|China|2020-03-19	Asia|hCoV-19/India/GJ-GBRC255a/2020|EPI ISL 483842|B.1.36|India|2020-06-12	0.0005374631	Asia
Asia|hCoV-19/Taiwan/NCKUH-007/2020|EPI ISL 493202|B.40|Taiwan|2020-03-20	Asia|hCoV-19/India/GJ-GBRC255a/2020|EPI ISL 483842|B.1.36|India|2020-06-12	0.0006719036	Asia
Asia|hCoV-19/Taiwan/107/2020|EPI ISL 420085|B.1|Taiwan|2020-03-20	Asia|hCoV-19/India/GJ-GBRC255a/2020|EPI ISL 483842|B.1.36|India|2020-06-12	0.0003694171	Asia
Asia|hCoV-19/Oman/RESP-20-3700/2020|EPI ISL 457986|B|Oman|2020-03-20	Asia|hCoV-19/India/GJ-GBRC255a/2020|EPI ISL 483842|B.1.36|India|2020-06-12	0.0004702315	Asia
Asia|hCoV-19/Singapore/173nan/2020|EPI ISL 538441|B.1|Singapore|2020-03-20	Asia|hCoV-19/India/GJ-GBRC255a/2020|EPI ISL 483842|B.1.36|India|2020-06-12	0.0003022291	Asia
Asia|hCoV-19/Taiwan/CGMH-CGU-23/2020|EPI ISL 444276|B.1.255|Taiwan|2020-03-21	Asia|hCoV-19/India/GJ-GBRC255a/2020|EPI ISL 483842|B.1.36|India|2020-06-12	0.0002350575	Asia
Asia|hCoV-19/Vietnam/VNHN 1492/2020|EPI ISL 455699|B.1.1|Vietnam|2020-03-21	Asia|hCoV-19/India/GJ-GBRC255a/2020|EPI ISL 483842|B.1.36|India|2020-06-12	0.0004366751	Asia
Asia|hCoV-19/Singapore/179/2020|EPI ISL 462297|B|Singapore|2020-03-21	Asia|hCoV-19/India/GJ-GBRC255a/2020|EPI ISL 483842|B.1.36|India|2020-06-12	0.0005710472	Asia
Asia|hCoV-19/Hangzhou/HZCDCp145/2020|EPI ISL 482582|B.1.1|China|2020-03-21	Asia|hCoV-19/India/GJ-GBRC255a/2020|EPI ISL 483842|B.1.36|India|2020-06-12	0.0004366549	Asia
Asia|hCoV-19/Hangzhou/HZCDC7184F/2020|EPI ISL 482583|B.1|China|2020-03-22	Asia|hCoV-19/India/GJ-GBRC255a/2020|EPI ISL 483842|B.1.36|India|2020-06-12	0.0003694341	Asia
Asia|hCoV-19/Beijing/DT-travelUK01/2020|EPI ISL 452355|B.1.1|China|2020-03-22	Asia|hCoV-19/India/GJ-GBRC255a/2020|EPI ISL 483842|B.1.36|India|2020-06-12	0.0004702750	Asia
Asia|hCoV-19/Israel/701002334/2020|EPI ISL 447306|B.1|Israel|2020-03-22	Asia|hCoV-19/India/GJ-GBRC255a/2020|EPI ISL 483842|B.1.36|India|2020-06-12	0.0003694403	Asia
Asia|hCoV-19/South Korea/KCDC2145/2020|EPI ISL 498046|B.1|South Korea|2020-03-22	Asia|hCoV-19/India/GJ-GBRC255a/2020|EPI ISL 483842|B.1.36|India|2020-06-12	0.0003022291	Asia
Asia|hCoV-19/Saudi Arabia/KAUST-Makkah13/2020|EPI ISL 437466|A|Saudi Arabia|2020-03-23	Asia|hCoV-19/India/GJ-GBRC255a/2020|EPI ISL 483842|B.1.36|India|2020-06-12	0.0006047065	Asia
Asia|hCoV-19/Japan/PG-0232/2020|EPI ISL 479927|A|Japan|2020-03-23	Asia|hCoV-19/India/GJ-GBRC255a/2020|EPI ISL 483842|B.1.36|India|2020-06-12	0.0006718811	Asia
Asia|hCoV-19/Taiwan/108/2020|EPI ISL 429883|B.1|Taiwan|2020-03-23	Asia|hCoV-19/India/GJ-GBRC255a/2020|EPI ISL 483842|B.1.36|India|2020-06-12	0.0003022291	Asia
Asia|hCoV-19/Saudi Arabia/KFSHRC27/2020|EPI ISL 507032|B.1.246|Saudi Arabia|2020-03-23	Asia|hCoV-19/India/GJ-GBRC255a/2020|EPI ISL 483842|B.1.36|India|2020-06-12	0.0002014737	Asia
Asia|hCoV-19/Taiwan/TSGH-14/2020|EPI ISL 428231|B.1.255|Taiwan|2020-03-24	Asia|hCoV-19/India/GJ-GBRC255a/2020|EPI ISL 483842|B.1.36|India|2020-06-12	0.0003358635	Asia
Asia|hCoV-19/Israel/701002431/2020|EPI ISL 447302|B.1.1|Israel|2020-03-24	Asia|hCoV-19/India/GJ-GBRC255a/2020|EPI ISL 483842|B.1.36|India|2020-06-12	0.0004702751	Asia
Asia|hCoV-19/Israel/701002458/2020|EPI ISL 447297|B.1|Israel|2020-03-24	Asia|hCoV-19/India/GJ-GBRC255a/2020|EPI ISL 483842|B.1.36|India|2020-06-12	0.0003358169	Asia
Asia|hCoV-19/Taiwan/TSGH-10/2020|EPI ISL 427397|B.40|Taiwan|2020-03-24	Asia|hCoV-19/India/GJ-GBRC255a/2020|EPI ISL 483842|B.1.36|India|2020-06-12	0.0006046886	Asia
Asia|hCoV-19/Singapore/486/2020|EPI ISL 476820|B|Singapore|2020-03-25	Asia|hCoV-19/India/GJ-GBRC255a/2020|EPI ISL 483842|B.1.36|India|2020-06-12	0.0005374135	Asia
Asia|hCoV-19/Israel/990059251/2020|EPI ISL 447269|B.1|Israel|2020-03-25	Asia|hCoV-19/India/GJ-GBRC255a/2020|EPI ISL 483842|B.1.36|India|2020-06-12	0.0003358169	Asia
Asia|hCoV-19/Oman/RESP-20-5505/2020|EPI ISL 457994|B.1|Oman|2020-03-25	Asia|hCoV-19/India/GJ-GBRC255a/2020|EPI ISL 483842|B.1.36|India|2020-06-12	0.0004366420	Asia
Asia|hCoV-19/Thailand/Bangkok-0038/2020|EPI ISL 429174|B.1|Thailand|2020-03-25	Asia|hCoV-19/India/GJ-GBRC255a/2020|EPI ISL 483842|B.1.36|India|2020-06-12	0.0003022291	Asia
Asia|hCoV-19/South Korea/IHC3486/2020|EPI ISL 541001|B.1.1|South Korea|2020-03-26	Asia|hCoV-19/India/GJ-GBRC255a/2020|EPI ISL 483842|B.1.36|India|2020-06-12	0.0004366549	Asia
Asia|hCoV-19/Israel/2047145/2020|EPI ISL 447396|B.1.1|Israel|2020-03-26	Asia|hCoV-19/India/GJ-GBRC255a/2020|EPI ISL 483842|B.1.36|India|2020-06-12	0.0004366549	Asia
Asia|hCoV-19/South Korea/KCDC2183/2020|EPI ISL 506977|B.1.1|South Korea|2020-03-26	Asia|hCoV-19/India/GJ-GBRC255a/2020|EPI ISL 483842|B.1.36|India|2020-06-12	0.0004366549	Asia
Asia|hCoV-19/Israel/701002666/2020|EPI ISL 447286|B.1|Israel|2020-03-26	Asia|hCoV-19/India/GJ-GBRC255a/2020|EPI ISL 483842|B.1.36|India|2020-06-12	0.0003694232	Asia
Asia|hCoV-19/Japan/PG-0318/2020|EPI ISL 479993|B.1|Japan|2020-03-27	Asia|hCoV-19/India/GJ-GBRC255a/2020|EPI ISL 483842|B.1.36|India|2020-06-12	0.0003694232	Asia
Asia|hCoV-19/Indonesia/JK-EIJK-03/2020|EPI ISL 437191|B|Indonesia|2020-03-27	Asia|hCoV-19/India/GJ-GBRC255a/2020|EPI ISL 483842|B.1.36|India|2020-06-12	0.0004702393	Asia
Asia|hCoV-19/Vietnam/VNHN 3085/2020|EPI ISL 455703|B.1.1|Vietnam|2020-03-27	Asia|hCoV-19/India/GJ-GBRC255a/2020|EPI ISL 483842|B.1.36|India|2020-06-12	0.0004702533	Asia
Asia|hCoV-19/Saudi Arabia/KFSHRC43/2020|EPI ISL 507036|B.1.247|Saudi Arabia|2020-03-27	Asia|hCoV-19/India/GJ-GBRC255a/2020|EPI ISL 483842|B.1.36|India|2020-06-12	0.0002350684	Asia
Asia|hCoV-19/Georgia/Tb-1352/2020|EPI ISL 420140|B.1|Georgia|2020-03-28	Asia|hCoV-19/India/GJ-GBRC255a/2020|EPI ISL 483842|B.1.36|India|2020-06-12	0.0003358325	Asia
Asia|hCoV-19/South Korea/KCDC2189/2020|EPI ISL 506983|B.1.5|South Korea|2020-03-28	Asia|hCoV-19/India/GJ-GBRC255a/2020|EPI ISL 483842|B.1.36|India|2020-06-12	0.0004030273	Asia
Asia|hCoV-19/Thailand/Bangkok-0043/2020|EPI ISL 429179|B.1.5|Thailand|2020-03-28	Asia|hCoV-19/India/GJ-GBRC255a/2020|EPI ISL 483842|B.1.36|India|2020-06-12	0.0003694341	Asia
Asia|hCoV-19/South Korea/KCDC2190/2020|EPI ISL 506984|B.1|South Korea|2020-03-28	Asia|hCoV-19/India/GJ-GBRC255a/2020|EPI ISL 483842|B.1.36|India|2020-06-12	0.0004702533	Asia
Asia|hCoV-19/Saudi Arabia/KAUST-Madinah238/2020|EPI ISL 437733|B.1.246|Saudi Arabia|2020-03-29	Asia|hCoV-19/India/GJ-GBRC255a/2020|EPI ISL 483842|B.1.36|India|2020-06-12	0.0002686550	Asia
Asia|hCoV-19/Singapore/930/2020|EPI ISL 538462|B.1|Singapore|2020-03-29	Asia|hCoV-19/India/GJ-GBRC255a/2020|EPI ISL 483842|B.1.36|India|2020-06-12	0.0003022291	Asia
Asia|hCoV-19/Oman/RESP-20-6417/2020|EPI ISL 457996|B.1|Oman|2020-03-29	Asia|hCoV-19/India/GJ-GBRC255a/2020|EPI ISL 483842|B.1.36|India|2020-06-12	0.0004030340	Asia
Asia|hCoV-19/Saudi Arabia/KAUST-Madinah255/2020|EPI ISL 437739|B.1.36.6|Saudi Arabia|2020-03-29	Asia|hCoV-19/India/GJ-GBRC255a/2020|EPI ISL 483842|B.1.36|India|2020-06-12	0.0001678914	Asia
Asia|hCoV-19/Indonesia/JI-ITD-1273V/2020|EPI ISL 529964|B|Indonesia|2020-03-30	Asia|hCoV-19/India/GJ-GBRC255a/2020|EPI ISL 483842|B.1.36|India|2020-06-12	0.0005710832	Asia
Asia|hCoV-19/Saudi Arabia/KAUST-Madinah254/2020|EPI ISL 437738|B.1.246|Saudi Arabia|2020-03-30	Asia|hCoV-19/India/GJ-GBRC255a/2020|EPI ISL 483842|B.1.36|India|2020-06-12	0.0002014737	Asia
Asia|hCoV-19/Malaysia/3499/2020|EPI ISL 501205|B.6|Malaysia|2020-03-30	Asia|hCoV-19/India/GJ-GBRC255a/2020|EPI ISL 483842|B.1.36|India|2020-06-12	0.0006382765	Asia
Asia|hCoV-19/Malaysia/IMR WC9127/2020|EPI ISL 459956|B.6|Malaysia|2020-03-30	Asia|hCoV-19/India/GJ-GBRC255a/2020|EPI ISL 483842|B.1.36|India|2020-06-12	0.0006382766	Asia
Asia|hCoV-19/India/WB-IK5/2020|EPI ISL 508376|B.1.5|India|2020-03-31	Asia|hCoV-19/India/GJ-GBRC255a/2020|EPI ISL 483842|B.1.36|India|2020-06-12	0.0003358324	Asia
Asia|hCoV-19/Japan/PG-0355/2020|EPI ISL 480027|B.1.1|Japan|2020-03-31	Asia|hCoV-19/India/GJ-GBRC255a/2020|EPI ISL 483842|B.1.36|India|2020-06-12	0.0004702751	Asia
Asia|hCoV-19/India/TG-CCMB-J057/2020|EPI ISL 447563|B.6|India|2020-03-31	Asia|hCoV-19/India/GJ-GBRC255a/2020|EPI ISL 483842|B.1.36|India|2020-06-12	0.0007391925	Asia
Asia|hCoV-19/Singapore/933/2020|EPI ISL 538465|B.6|Singapore|2020-03-31	Asia|hCoV-19/India/GJ-GBRC255a/2020|EPI ISL 483842|B.1.36|India|2020-06-12	0.0006382766	Asia
Asia|hCoV-19/Israel/2089861/2020|EPI ISL 447361|B.1|Israel|2020-04-01	Asia|hCoV-19/India/GJ-GBRC255a/2020|EPI ISL 483842|B.1.36|India|2020-06-12	0.0003022291	Asia
Asia|hCoV-19/India/TG-CCMB-J283/2020|EPI ISL 450328|B.6|India|2020-04-01	Asia|hCoV-19/India/GJ-GBRC255a/2020|EPI ISL 483842|B.1.36|India|2020-06-12	0.0006382766	Asia
Asia|hCoV-19/Saudi Arabia/KAUST-MADINAH281/2020|EPI ISL 513125|B.1.246|Saudi Arabia|2020-04-01	Asia|hCoV-19/India/GJ-GBRC255a/2020|EPI ISL 483842|B.1.36|India|2020-06-12	0.0002350575	Asia
Asia|hCoV-19/India/TG-CCMB-J206/2020|EPI ISL 447569|B.6|India|2020-04-01	Asia|hCoV-19/India/GJ-GBRC255a/2020|EPI ISL 483842|B.1.36|India|2020-06-12	0.0007055785	Asia
Asia|hCoV-19/India/TG-CCMB-J222/2020|EPI ISL 450332|B.6|India|2020-04-01	Asia|hCoV-19/India/GJ-GBRC255a/2020|EPI ISL 483842|B.1.36|India|2020-06-12	0.0006382766	Asia
Asia|hCoV-19/India/TG-CCMB-J232/2020|EPI ISL 447576|B.6|India|2020-04-02	Asia|hCoV-19/India/GJ-GBRC255a/2020|EPI ISL 483842|B.1.36|India|2020-06-12	0.0008400958	Asia
Asia|hCoV-19/Japan/PG-0513/2020|EPI ISL 480171|B.1.1|Japan|2020-04-02	Asia|hCoV-19/India/GJ-GBRC255a/2020|EPI ISL 483842|B.1.36|India|2020-06-12	0.0004366549	Asia
Asia|hCoV-19/Taiwan/TSGH-23/2020|EPI ISL 436108|B.1|Taiwan|2020-04-02	Asia|hCoV-19/India/GJ-GBRC255a/2020|EPI ISL 483842|B.1.36|India|2020-06-12	0.0003022291	Asia
Asia|hCoV-19/India/TG-CCMB-J458/2020|EPI ISL 447575|B.6|India|2020-04-02	Asia|hCoV-19/India/GJ-GBRC255a/2020|EPI ISL 483842|B.1.36|India|2020-06-12	0.0007391925	Asia
Asia|hCoV-19/SaudiArabia/KAUST-JEDDAH756/2020|EPI ISL 512999|B.1.1|Saudi Arabia|2020-04-03	Asia|hCoV-19/India/GJ-GBRC255a/2020|EPI ISL 483842|B.1.36|India|2020-06-12	0.0004030578	Asia
Asia|hCoV-19/Hong Kong/VM20008964-2/2020|EPI ISL 539851|B.1.1|Hong Kong|2020-04-03	Asia|hCoV-19/India/GJ-GBRC255a/2020|EPI ISL 483842|B.1.36|India|2020-06-12	0.0004366549	Asia
Asia|hCoV-19/Saudi Arabia/KAIMRC64/2020|EPI ISL 507028|B.1.246|Saudi Arabia|2020-04-03	Asia|hCoV-19/India/GJ-GBRC255a/2020|EPI ISL 483842|B.1.36|India|2020-06-12	0.0002014737	Asia
Asia|hCoV-19/Israel/13077558/2020|EPI ISL 447432|B.1|Israel|2020-04-03	Asia|hCoV-19/India/GJ-GBRC255a/2020|EPI ISL 483842|B.1.36|India|2020-06-12	0.0003358325	Asia
Asia|hCoV-19/Israel/13077823/2020|EPI ISL 447424|B.1.3|Israel|2020-04-04	Asia|hCoV-19/India/GJ-GBRC255a/2020|EPI ISL 483842|B.1.36|India|2020-06-12	0.0004702177	Asia
Asia|hCoV-19/India/MH-CCMB-NIV1/2020|EPI ISL 450321|B.6|India|2020-04-04	Asia|hCoV-19/India/GJ-GBRC255a/2020|EPI ISL 483842|B.1.36|India|2020-06-12	0.0006719036	Asia
Asia|hCoV-19/India/OR-RMRC24/2020|EPI ISL 455775|B.1.246|India|2020-04-04	Asia|hCoV-19/India/GJ-GBRC255a/2020|EPI ISL 483842|B.1.36|India|2020-06-12	0.0002014737	Asia
Asia|hCoV-19/Israel/13077846/2020|EPI ISL 447422|B.1.3|Israel|2020-04-04	Asia|hCoV-19/India/GJ-GBRC255a/2020|EPI ISL 483842|B.1.36|India|2020-06-12	0.0004702316	Asia
Asia|hCoV-19/India/GJ-GBRC1s/2020|EPI ISL 426415|B.1|India|2020-04-05	Asia|hCoV-19/India/GJ-GBRC255a/2020|EPI ISL 483842|B.1.36|India|2020-06-12	0.0004702672	Asia
Asia|hCoV-19/United Arab Emirates/L920643384/2020|EPI ISL 520731|A|United Arab Emirates|2020-04-05	Asia|hCoV-19/India/GJ-GBRC255a/2020|EPI ISL 483842|B.1.36|India|2020-06-12	0.0006719123	Asia
Asia|hCoV-19/India/WB-IK8/2020|EPI ISL 511901|A|India|2020-04-05	Asia|hCoV-19/India/GJ-GBRC255a/2020|EPI ISL 483842|B.1.36|India|2020-06-12	0.0006382848	Asia
Asia|hCoV-19/SaudiArabia/KAUST-MADINAH519/2020|EPI ISL 513166|B.1.246|Saudi Arabia|2020-04-05	Asia|hCoV-19/India/GJ-GBRC255a/2020|EPI ISL 483842|B.1.36|India|2020-06-12	0.0002014737	Asia
Asia|hCoV-19/SaudiArabia/KAUST-JEDDAH927/2020|EPI ISL 513056|B.1.1|Saudi Arabia|2020-04-06	Asia|hCoV-19/India/GJ-GBRC255a/2020|EPI ISL 483842|B.1.36|India|2020-06-12	0.0004702750	Asia
Asia|hCoV-19/Singapore/947/2020|EPI ISL 538481|B.1|Singapore|2020-04-06	Asia|hCoV-19/India/GJ-GBRC255a/2020|EPI ISL 483842|B.1.36|India|2020-06-12	0.0003022291	Asia
Asia|hCoV-19/SaudiArabia/KAUST-JEDDAH916/2020|EPI ISL 513047|B.1.5|Saudi Arabia|2020-04-06	Asia|hCoV-19/India/GJ-GBRC255a/2020|EPI ISL 483842|B.1.36|India|2020-06-12	0.0003694403	Asia
Asia|hCoV-19/Saudi Arabia/KAUST-Makkah227/2020|EPI ISL 437723|B.1.36.6|Saudi Arabia|2020-04-06	Asia|hCoV-19/India/GJ-GBRC255a/2020|EPI ISL 483842|B.1.36|India|2020-06-12	0.0001343104	Asia
Asia|hCoV-19/Japan/PG-0507/2020|EPI ISL 480166|B.1.1|Japan|2020-04-07	Asia|hCoV-19/India/GJ-GBRC255a/2020|EPI ISL 483842|B.1.36|India|2020-06-12	0.0005038764	Asia
Asia|hCoV-19/United Arab Emirates/L920647430/2020|EPI ISL 520733|A|United Arab Emirates|2020-04-07	Asia|hCoV-19/India/GJ-GBRC255a/2020|EPI ISL 483842|B.1.36|India|2020-06-12	0.0006383036	Asia
Asia|hCoV-19/Singapore/951/2020|EPI ISL 538485|B.6|Singapore|2020-04-07	Asia|hCoV-19/India/GJ-GBRC255a/2020|EPI ISL 483842|B.1.36|India|2020-06-12	0.0006718838	Asia
Asia|hCoV-19/Hong Kong/HKU-200723-056/2020|EPI ISL 497823|B.1.1|Hong Kong|2020-04-07	Asia|hCoV-19/India/GJ-GBRC255a/2020|EPI ISL 483842|B.1.36|India|2020-06-12	0.0005038680	Asia
Asia|hCoV-19/Oman/12096/2020|EPI ISL 491147|B.1.1.27|Oman|2020-04-08	Asia|hCoV-19/India/GJ-GBRC255a/2020|EPI ISL 483842|B.1.36|India|2020-06-12	0.0005711001	Asia
Asia|hCoV-19/Bangladesh/CHRF-0009/2020|EPI ISL 468077|B.1.1.316|Bangladesh|2020-04-08	Asia|hCoV-19/India/GJ-GBRC255a/2020|EPI ISL 483842|B.1.36|India|2020-06-12	0.0004366751	Asia
Asia|hCoV-19/Vietnam/VNHN 4806/2020|EPI ISL 455711|B.1.1|Vietnam|2020-04-08	Asia|hCoV-19/India/GJ-GBRC255a/2020|EPI ISL 483842|B.1.36|India|2020-06-12	0.0004702750	Asia
Asia|hCoV-19/Jordan/SR-0335/2020|EPI ISL 450187|B.1.246|Jordan|2020-04-08	Asia|hCoV-19/India/GJ-GBRC255a/2020|EPI ISL 483842|B.1.36|India|2020-06-12	0.0002350575	Asia
Asia|hCoV-19/Vietnam/VNHN 4868/2020|EPI ISL 455710|B.1.1|Vietnam|2020-04-09	Asia|hCoV-19/India/GJ-GBRC255a/2020|EPI ISL 483842|B.1.36|India|2020-06-12	0.0004366549	Asia
Asia|hCoV-19/SaudiArabia/KAUST-JEDDAH493/2020|EPI ISL 512936|B.1.186|Saudi Arabia|2020-04-09	Asia|hCoV-19/India/GJ-GBRC255a/2020|EPI ISL 483842|B.1.36|India|2020-06-12	0.0002350684	Asia
Asia|hCoV-19/Israel/CVL-n-6744/2020|EPI ISL 474958|B.1.1|Israel|2020-04-09	Asia|hCoV-19/India/GJ-GBRC255a/2020|EPI ISL 483842|B.1.36|India|2020-06-12	0.0007392486	Asia
Asia|hCoV-19/Japan/Donner12/2020|EPI ISL 438956|B.1.1|Japan|2020-04-09	Asia|hCoV-19/India/GJ-GBRC255a/2020|EPI ISL 483842|B.1.36|India|2020-06-12	0.0004366549	Asia
Asia|hCoV-19/Malaysia/IMR WC13946/2020|EPI ISL 490047|B.6|Malaysia|2020-04-10	Asia|hCoV-19/India/GJ-GBRC255a/2020|EPI ISL 483842|B.1.36|India|2020-06-12	0.0007391460	Asia
Asia|hCoV-19/Vietnam/VNHN 4864/2020|EPI ISL 455708|B.1.1|Vietnam|2020-04-10	Asia|hCoV-19/India/GJ-GBRC255a/2020|EPI ISL 483842|B.1.36|India|2020-06-12	0.0004702533	Asia
Asia|hCoV-19/Israel/n14292/2020|EPI ISL 483712|B.1.3|Israel|2020-04-10	Asia|hCoV-19/India/GJ-GBRC255a/2020|EPI ISL 483842|B.1.36|India|2020-06-12	0.0004366145	Asia
Asia|hCoV-19/Malaysia/IMR WC12897/2020|EPI ISL 490015|B.1.178|Malaysia|2020-04-10	Asia|hCoV-19/India/GJ-GBRC255a/2020|EPI ISL 483842|B.1.36|India|2020-06-12	0.0005374543	Asia
Asia|hCoV-19/Oman/205028472/2020|EPI ISL 458119|B.1.1.27|Oman|2020-04-11	Asia|hCoV-19/India/GJ-GBRC255a/2020|EPI ISL 483842|B.1.36|India|2020-06-12	0.0005038913	Asia
Asia|hCoV-19/India/GJ-GBRC95a/2020|EPI ISL 450782|B.1.247|India|2020-04-11	Asia|hCoV-19/India/GJ-GBRC255a/2020|EPI ISL 483842|B.1.36|India|2020-06-12	0.0002686674	Asia
Asia|hCoV-19/South Korea/KCDC2202/2020|EPI ISL 506995|B.1|South Korea|2020-04-11	Asia|hCoV-19/India/GJ-GBRC255a/2020|EPI ISL 483842|B.1.36|India|2020-06-12	0.0003694232	Asia
Asia|hCoV-19/Israel/CVL-n-7422/2020|EPI ISL 475023|B.1|Israel|2020-04-11	Asia|hCoV-19/India/GJ-GBRC255a/2020|EPI ISL 483842|B.1.36|India|2020-06-12	0.0003022291	Asia
Asia|hCoV-19/Oman/16904/2020|EPI ISL 525423|B.1|Oman|2020-04-12	Asia|hCoV-19/India/GJ-GBRC255a/2020|EPI ISL 483842|B.1.36|India|2020-06-12	0.0003358269	Asia
Asia|hCoV-19/Oman/205028718/2020|EPI ISL 457702|B.1.1|Oman|2020-04-12	Asia|hCoV-19/India/GJ-GBRC255a/2020|EPI ISL 483842|B.1.36|India|2020-06-12	0.0004702750	Asia
Asia|hCoV-19/India/TG-CCMB-K272/2020|EPI ISL 458070|B.6|India|2020-04-12	Asia|hCoV-19/India/GJ-GBRC255a/2020|EPI ISL 483842|B.1.36|India|2020-06-12	0.0007391925	Asia
Asia|hCoV-19/Malaysia/8451/2020|EPI ISL 501222|B.1.98|Malaysia|2020-04-12	Asia|hCoV-19/India/GJ-GBRC255a/2020|EPI ISL 483842|B.1.36|India|2020-06-12	0.0004704863	Asia
Asia|hCoV-19/India/GJ-GBRC4/2020|EPI ISL 435051|B.1|India|2020-04-13	Asia|hCoV-19/India/GJ-GBRC255a/2020|EPI ISL 483842|B.1.36|India|2020-06-12	0.0004030340	Asia
Asia|hCoV-19/India/WB-IK9/2020|EPI ISL 508407|B.1.5|India|2020-04-13	Asia|hCoV-19/India/GJ-GBRC255a/2020|EPI ISL 483842|B.1.36|India|2020-06-12	0.0003022430	Asia
Asia|hCoV-19/South Korea/KCDC2209/2020|EPI ISL 510548|B.1|South Korea|2020-04-13	Asia|hCoV-19/India/GJ-GBRC255a/2020|EPI ISL 483842|B.1.36|India|2020-06-12	0.0003694171	Asia
Asia|hCoV-19/Oman/205028997/2020|EPI ISL 458120|B.1.1.27|Oman|2020-04-13	Asia|hCoV-19/India/GJ-GBRC255a/2020|EPI ISL 483842|B.1.36|India|2020-06-12	0.0006047066	Asia
Asia|hCoV-19/India/TG-CCMB-K499/2020|EPI ISL 447865|B.6|India|2020-04-14	Asia|hCoV-19/India/GJ-GBRC255a/2020|EPI ISL 483842|B.1.36|India|2020-06-12	0.0006046808	Asia
Asia|hCoV-19/Kazakhstan/16183/2020|EPI ISL 454576|A.2|Kazakhstan|2020-04-14	Asia|hCoV-19/India/GJ-GBRC255a/2020|EPI ISL 483842|B.1.36|India|2020-06-12	0.0006718837	Asia
Asia|hCoV-19/Japan/Donner21/2020|EPI ISL 438965|B.1.1|Japan|2020-04-14	Asia|hCoV-19/India/GJ-GBRC255a/2020|EPI ISL 483842|B.1.36|India|2020-06-12	0.0005038764	Asia
Asia|hCoV-19/Kazakhstan/16238/2020|EPI ISL 454498|A.2|Kazakhstan|2020-04-14	Asia|hCoV-19/India/GJ-GBRC255a/2020|EPI ISL 483842|B.1.36|India|2020-06-12	0.0007727135	Asia
Asia|hCoV-19/Israel/130710157/2020|EPI ISL 447465|B.1.1|Israel|2020-04-15	Asia|hCoV-19/India/GJ-GBRC255a/2020|EPI ISL 483842|B.1.36|India|2020-06-12	0.0006049175	Asia
Asia|hCoV-19/Israel/2113155/2020|EPI ISL 447349|B.1.3|Israel|2020-04-15	Asia|hCoV-19/India/GJ-GBRC255a/2020|EPI ISL 483842|B.1.36|India|2020-06-12	0.0004702098	Asia
Asia|hCoV-19/Israel/2113178/2020|EPI ISL 447345|B.1|Israel|2020-04-15	Asia|hCoV-19/India/GJ-GBRC255a/2020|EPI ISL 483842|B.1.36|India|2020-06-12	0.0003694232	Asia
Asia|hCoV-19/United Arab Emirates/L920667894/2020|EPI ISL 520736|B.1.1|United Arab Emirates|2020-04-15	Asia|hCoV-19/India/GJ-GBRC255a/2020|EPI ISL 483842|B.1.36|India|2020-06-12	0.0005038680	Asia
Asia|hCoV-19/Israel/CVL-n-8414/2020|EPI ISL 474983|B.1.3|Israel|2020-04-16	Asia|hCoV-19/India/GJ-GBRC255a/2020|EPI ISL 483842|B.1.36|India|2020-06-12	0.0004702238	Asia
Asia|hCoV-19/SaudiArabia/KAUST-JEDDAH504/2020|EPI ISL 512941|B.1.246|Saudi Arabia|2020-04-16	Asia|hCoV-19/India/GJ-GBRC255a/2020|EPI ISL 483842|B.1.36|India|2020-06-12	0.0002014737	Asia
Asia|hCoV-19/Israel/CVL-n-8411/2020|EPI ISL 475008|B.1.3|Israel|2020-04-16	Asia|hCoV-19/India/GJ-GBRC255a/2020|EPI ISL 483842|B.1.36|India|2020-06-12	0.0004030087	Asia
Asia|hCoV-19/India/TN-CCMB-C1-12/2020|EPI ISL 447584|B.6|India|2020-04-16	Asia|hCoV-19/India/GJ-GBRC255a/2020|EPI ISL 483842|B.1.36|India|2020-06-12	0.0006719149	Asia
Asia|hCoV-19/United Arab Emirates/L2004034664/2020|EPI ISL 520670|A|United Arab Emirates|2020-04-17	Asia|hCoV-19/India/GJ-GBRC255a/2020|EPI ISL 483842|B.1.36|India|2020-06-12	0.0006719122	Asia
Asia|hCoV-19/United Arab Emirates/L920066831/2020|EPI ISL 520717|B.1.1|United Arab Emirates|2020-04-17	Asia|hCoV-19/India/GJ-GBRC255a/2020|EPI ISL 483842|B.1.36|India|2020-06-12	0.0006383628	Asia
Asia|hCoV-19/United Arab Emirates/L2004034634/2020|EPI ISL 520669|B.1.1|United Arab Emirates|2020-04-17	Asia|hCoV-19/India/GJ-GBRC255a/2020|EPI ISL 483842|B.1.36|India|2020-06-12	0.0004030578	Asia
Asia|hCoV-19/Oman/24618/2020|EPI ISL 491129|B.1.1.27|Oman|2020-04-17	Asia|hCoV-19/India/GJ-GBRC255a/2020|EPI ISL 483842|B.1.36|India|2020-06-12	0.0005375199	Asia
Asia|hCoV-19/Oman/24647/2020|EPI ISL 491139|B.1.1|Oman|2020-04-18	Asia|hCoV-19/India/GJ-GBRC255a/2020|EPI ISL 483842|B.1.36|India|2020-06-12	0.0004366549	Asia
Asia|hCoV-19/SaudiArabia/KAUST-MAKKAH772/2020|EPI ISL 513242|B.1.247|Saudi Arabia|2020-04-18	Asia|hCoV-19/India/GJ-GBRC255a/2020|EPI ISL 483842|B.1.36|India|2020-06-12	0.0002014738	Asia
Asia|hCoV-19/United Arab Emirates/L2004034680/2020|EPI ISL 520671|B.1.5|United Arab Emirates|2020-04-18	Asia|hCoV-19/India/GJ-GBRC255a/2020|EPI ISL 483842|B.1.36|India|2020-06-12	0.0003022430	Asia
Asia|hCoV-19/SaudiArabia/KAUST-MAKKAH771/2020|EPI ISL 513241|B.1.247|Saudi Arabia|2020-04-18	Asia|hCoV-19/India/GJ-GBRC255a/2020|EPI ISL 483842|B.1.36|India|2020-06-12	0.0002686426	Asia
Asia|hCoV-19/Israel/CVL-n-9331/2020|EPI ISL 474970|B.1.3|Israel|2020-04-19	Asia|hCoV-19/India/GJ-GBRC255a/2020|EPI ISL 483842|B.1.36|India|2020-06-12	0.0004030087	Asia
Asia|hCoV-19/Taiwan/CGMH-CGU-26/2020|EPI ISL 452178|B.6|Taiwan|2020-04-19	Asia|hCoV-19/India/GJ-GBRC255a/2020|EPI ISL 483842|B.1.36|India|2020-06-12	0.0007727364	Asia
Asia|hCoV-19/India/WB-S17/2020|EPI ISL 455647|B.1|India|2020-04-19	Asia|hCoV-19/India/GJ-GBRC255a/2020|EPI ISL 483842|B.1.36|India|2020-06-12	0.0003358480	Asia
Asia|hCoV-19/India/MH-BJMC-1697/2020|EPI ISL 496521|B.6|India|2020-04-19	Asia|hCoV-19/India/GJ-GBRC255a/2020|EPI ISL 483842|B.1.36|India|2020-06-12	0.0008064486	Asia
Asia|hCoV-19/SaudiArabia/KAUST-MADINAH446/2020|EPI ISL 513159|B.1.160|Saudi Arabia|2020-04-20	Asia|hCoV-19/India/GJ-GBRC255a/2020|EPI ISL 483842|B.1.36|India|2020-06-12	0.0002686550	Asia
Asia|hCoV-19/Kazakhstan/21399/2020|EPI ISL 454502|B.1.246|Kazakhstan|2020-04-20	Asia|hCoV-19/India/GJ-GBRC255a/2020|EPI ISL 483842|B.1.36|India|2020-06-12	0.0002014737	Asia
Asia|hCoV-19/Israel/130711082/2020|EPI ISL 447456|B.1|Israel|2020-04-20	Asia|hCoV-19/India/GJ-GBRC255a/2020|EPI ISL 483842|B.1.36|India|2020-06-12	0.0003358325	Asia
Asia|hCoV-19/SaudiArabia/KAUST-MADINAH444/2020|EPI ISL 513158|B.1.160|Saudi Arabia|2020-04-20	Asia|hCoV-19/India/GJ-GBRC255a/2020|EPI ISL 483842|B.1.36|India|2020-06-12	0.0003358424	Asia
Asia|hCoV-19/SaudiArabia/KAUST-MAKKAH290/2020|EPI ISL 513214|B.1.247|Saudi Arabia|2020-04-21	Asia|hCoV-19/India/GJ-GBRC255a/2020|EPI ISL 483842|B.1.36|India|2020-06-12	0.0002014738	Asia
Asia|hCoV-19/Kazakhstan/NCB-5/2020|EPI ISL 435048|A.2|Kazakhstan|2020-04-21	Asia|hCoV-19/India/GJ-GBRC255a/2020|EPI ISL 483842|B.1.36|India|2020-06-12	0.0007055132	Asia
Asia|hCoV-19/Israel/CVL-n-10261/2020|EPI ISL 474991|B.1|Israel|2020-04-21	Asia|hCoV-19/India/GJ-GBRC255a/2020|EPI ISL 483842|B.1.36|India|2020-06-12	0.0004030340	Asia
Asia|hCoV-19/SaudiArabia/KAUST-JEDDAH546/2020|EPI ISL 512956|B.1.1|Saudi Arabia|2020-04-21	Asia|hCoV-19/India/GJ-GBRC255a/2020|EPI ISL 483842|B.1.36|India|2020-06-12	0.0003358523	Asia
Asia|hCoV-19/Oman/C-2673/2020|EPI ISL 491162|B.1.1|Oman|2020-04-22	Asia|hCoV-19/India/GJ-GBRC255a/2020|EPI ISL 483842|B.1.36|India|2020-06-12	0.0004366549	Asia
Asia|hCoV-19/Oman/C-3067/2020|EPI ISL 491171|B.1.1.27|Oman|2020-04-22	Asia|hCoV-19/India/GJ-GBRC255a/2020|EPI ISL 483842|B.1.36|India|2020-06-12	0.0006047675	Asia
Asia|hCoV-19/SaudiArabia/KAUST-JEDDAH566/2020|EPI ISL 512963|B.1.246|Saudi Arabia|2020-04-22	Asia|hCoV-19/India/GJ-GBRC255a/2020|EPI ISL 483842|B.1.36|India|2020-06-12	0.0002014737	Asia
Asia|hCoV-19/India/GJ-GBRC8/2020|EPI ISL 435055|B.1.36|India|2020-04-22	Asia|hCoV-19/India/GJ-GBRC255a/2020|EPI ISL 483842|B.1.36|India|2020-06-12	0.0001343143	Asia
Asia|hCoV-19/SaudiArabia/KAUST-JEDDAH535/2020|EPI ISL 512949|B.1.247|Saudi Arabia|2020-04-23	Asia|hCoV-19/India/GJ-GBRC255a/2020|EPI ISL 483842|B.1.36|India|2020-06-12	0.0002686426	Asia
Asia|hCoV-19/SaudiArabia/KAUST-MADINAH368/2020|EPI ISL 513142|B.1.261|Saudi Arabia|2020-04-23	Asia|hCoV-19/India/GJ-GBRC255a/2020|EPI ISL 483842|B.1.36|India|2020-06-12	0.0002350644	Asia
Asia|hCoV-19/SaudiArabia/KAUST-JEDDAH538/2020|EPI ISL 512951|B.1.5|Saudi Arabia|2020-04-23	Asia|hCoV-19/India/GJ-GBRC255a/2020|EPI ISL 483842|B.1.36|India|2020-06-12	0.0003022430	Asia
Asia|hCoV-19/SaudiArabia/KAUST-JEDDAH529/2020|EPI ISL 512946|B.1.1|Saudi Arabia|2020-04-23	Asia|hCoV-19/India/GJ-GBRC255a/2020|EPI ISL 483842|B.1.36|India|2020-06-12	0.0004030578	Asia
Asia|hCoV-19/United Arab Emirates/H8/2020|EPI ISL 528720|B.1|United Arab Emirates|2020-04-24	Asia|hCoV-19/India/GJ-GBRC255a/2020|EPI ISL 483842|B.1.36|India|2020-06-12	0.0004702751	Asia
Asia|hCoV-19/Japan/NGS-CD-235/2020|EPI ISL 481259|B.1.1.296|Japan|2020-04-24	Asia|hCoV-19/India/GJ-GBRC255a/2020|EPI ISL 483842|B.1.36|India|2020-06-12	0.0005375199	Asia
Asia|hCoV-19/Oman/RESP-20-B-2937/2020|EPI ISL 518848|B.6|Oman|2020-04-24	Asia|hCoV-19/India/GJ-GBRC255a/2020|EPI ISL 483842|B.1.36|India|2020-06-12	0.0007734317	Asia
Asia|hCoV-19/SaudiArabia/KAUST-MADINAH378/2020|EPI ISL 513143|B.1.247|Saudi Arabia|2020-04-24	Asia|hCoV-19/India/GJ-GBRC255a/2020|EPI ISL 483842|B.1.36|India|2020-06-12	0.0002014924	Asia
Asia|hCoV-19/Israel/CVL-n-11594/2020|EPI ISL 475017|B.1.1|Israel|2020-04-25	Asia|hCoV-19/India/GJ-GBRC255a/2020|EPI ISL 483842|B.1.36|India|2020-06-12	0.0004030578	Asia
Asia|hCoV-19/India/WB-IK22/2020|EPI ISL 508352|B.6|India|2020-04-25	Asia|hCoV-19/India/GJ-GBRC255a/2020|EPI ISL 483842|B.1.36|India|2020-06-12	0.0006719036	Asia
Asia|hCoV-19/India/KA-nimh-5297/2020|EPI ISL 486398|B.6|India|2020-04-25	Asia|hCoV-19/India/GJ-GBRC255a/2020|EPI ISL 483842|B.1.36|India|2020-06-12	0.0009074513	Asia
Asia|hCoV-19/India/WB-IK20/2020|EPI ISL 508350|B.1.5|India|2020-04-25	Asia|hCoV-19/India/GJ-GBRC255a/2020|EPI ISL 483842|B.1.36|India|2020-06-12	0.0003694403	Asia
Asia|hCoV-19/Oman/C-6069/2020|EPI ISL 491146|B.1.1.27|Oman|2020-04-26	Asia|hCoV-19/India/GJ-GBRC255a/2020|EPI ISL 483842|B.1.36|India|2020-06-12	0.0006383735	Asia
Asia|hCoV-19/India/GJ-GBRC92/2020|EPI ISL 447554|B.1.5|India|2020-04-26	Asia|hCoV-19/India/GJ-GBRC255a/2020|EPI ISL 483842|B.1.36|India|2020-06-12	0.0003022430	Asia
Asia|hCoV-19/India/GJ-GBRC17b/2020|EPI ISL 437446|B.1.36|India|2020-04-26	Asia|hCoV-19/India/GJ-GBRC255a/2020|EPI ISL 483842|B.1.36|India|2020-06-12	0.0002015017	Asia
Asia|hCoV-19/India/GJ-GBRC17a/2020|EPI ISL 437445|B.1.36|India|2020-04-26	Asia|hCoV-19/India/GJ-GBRC255a/2020|EPI ISL 483842|B.1.36|India|2020-06-12	0.0002351010	Asia
Asia|hCoV-19/Oman/RESP-20-B-3563/2020|EPI ISL 518853|B.1.1.27|Oman|2020-04-27	Asia|hCoV-19/India/GJ-GBRC255a/2020|EPI ISL 483842|B.1.36|India|2020-06-12	0.0005711001	Asia
Asia|hCoV-19/India/MH-MW5/2020|EPI ISL 508439|B.6|India|2020-04-27	Asia|hCoV-19/India/GJ-GBRC255a/2020|EPI ISL 483842|B.1.36|India|2020-06-12	0.0006382766	Asia
Asia|hCoV-19/Oman/RESP-20-B-3564/2020|EPI ISL 518854|B.1.1.27|Oman|2020-04-27	Asia|hCoV-19/India/GJ-GBRC255a/2020|EPI ISL 483842|B.1.36|India|2020-06-12	0.0006047346	Asia
Asia|hCoV-19/India/WB-IK27/2020|EPI ISL 508357|B.1.5|India|2020-04-27	Asia|hCoV-19/India/GJ-GBRC255a/2020|EPI ISL 483842|B.1.36|India|2020-06-12	0.0004366622	Asia
Asia|hCoV-19/Oman/C-9263/2020|EPI ISL 491133|B.1.1.27|Oman|2020-04-28	Asia|hCoV-19/India/GJ-GBRC255a/2020|EPI ISL 483842|B.1.36|India|2020-06-12	0.0005038913	Asia
Asia|hCoV-19/United Arab Emirates/L46302981/2020|EPI ISL 520716|B.4|United Arab Emirates|2020-04-28	Asia|hCoV-19/India/GJ-GBRC255a/2020|EPI ISL 483842|B.1.36|India|2020-06-12	0.0008400538	Asia
Asia|hCoV-19/United Arab Emirates/12B/2020|EPI ISL 528686|B.1.1|United Arab Emirates|2020-04-28	Asia|hCoV-19/India/GJ-GBRC255a/2020|EPI ISL 483842|B.1.36|India|2020-06-12	0.0004366751	Asia
Asia|hCoV-19/United Arab Emirates/16B/2020|EPI ISL 528690|B.1.1|United Arab Emirates|2020-04-28	Asia|hCoV-19/India/GJ-GBRC255a/2020|EPI ISL 483842|B.1.36|India|2020-06-12	0.0006383332	Asia
Asia|hCoV-19/India/TN-CCMB-C13/2020|EPI ISL 458035|B.6|India|2020-04-29	Asia|hCoV-19/India/GJ-GBRC255a/2020|EPI ISL 483842|B.1.36|India|2020-06-12	0.0007391926	Asia
Asia|hCoV-19/India/GJ-GBRC30/2020|EPI ISL 444461|B.1.36|India|2020-04-29	Asia|hCoV-19/India/GJ-GBRC255a/2020|EPI ISL 483842|B.1.36|India|2020-06-12	0.0001007307	Asia
Asia|hCoV-19/India/TN-CCMB-C20/2020|EPI ISL 471583|B.1.246|India|2020-04-29	Asia|hCoV-19/India/GJ-GBRC255a/2020|EPI ISL 483842|B.1.36|India|2020-06-12	0.0002350684	Asia
Asia|hCoV-19/India/GJ-GBRC75/2020|EPI ISL 447053|B.1.247|India|2020-04-29	Asia|hCoV-19/India/GJ-GBRC255a/2020|EPI ISL 483842|B.1.36|India|2020-06-12	0.0003358636	Asia
Asia|hCoV-19/India/GJ-GBRC36/2020|EPI ISL 444467|B.1.246|India|2020-04-29	Asia|hCoV-19/India/GJ-GBRC255a/2020|EPI ISL 483842|B.1.36|India|2020-06-12	0.0003022570	Asia
Asia|hCoV-19/India/GJ-GBRC29/2020|EPI ISL 444460|B.1|India|2020-04-30	Asia|hCoV-19/India/GJ-GBRC255a/2020|EPI ISL 483842|B.1.36|India|2020-06-12	0.0003358424	Asia
Asia|hCoV-19/India/RJ-S25/2020|EPI ISL 455655|B.1.5|India|2020-04-30	Asia|hCoV-19/India/GJ-GBRC255a/2020|EPI ISL 483842|B.1.36|India|2020-06-12	0.0004030154	Asia
Asia|hCoV-19/India/WB-S29/2020|EPI ISL 455658|A|India|2020-04-30	Asia|hCoV-19/India/GJ-GBRC255a/2020|EPI ISL 483842|B.1.36|India|2020-06-12	0.0007728309	Asia
Asia|hCoV-19/SaudiArabia/KAUST-MADINAH655/2020|EPI ISL 513175|B.1.246|Saudi Arabia|2020-04-30	Asia|hCoV-19/India/GJ-GBRC255a/2020|EPI ISL 483842|B.1.36|India|2020-06-12	0.0003022431	Asia
Asia|hCoV-19/Saudi Arabia/KAUST-JEDDAH576/2020|EPI ISL 512969|B.1.1|Saudi Arabia|2020-04-30	Asia|hCoV-19/India/GJ-GBRC255a/2020|EPI ISL 483842|B.1.36|India|2020-06-12	0.0003022609	Asia
Asia|hCoV-19/India/WB-IK32/2020|EPI ISL 508362|B.1|India|2020-05-01	Asia|hCoV-19/India/GJ-GBRC255a/2020|EPI ISL 483842|B.1.36|India|2020-06-12	0.0003694232	Asia
Asia|hCoV-19/India/WB-IK35/2020|EPI ISL 508364|B.1|India|2020-05-01	Asia|hCoV-19/India/GJ-GBRC255a/2020|EPI ISL 483842|B.1.36|India|2020-06-12	0.0004367813	Asia
Asia|hCoV-19/Oman/C-11911/2020|EPI ISL 491170|B.1.1|Oman|2020-05-01	Asia|hCoV-19/India/GJ-GBRC255a/2020|EPI ISL 483842|B.1.36|India|2020-06-12	0.0005038997	Asia
Asia|hCoV-19/Japan/Donner29/2020|EPI ISL 469287|B.1.1|Japan|2020-05-01	Asia|hCoV-19/India/GJ-GBRC255a/2020|EPI ISL 483842|B.1.36|India|2020-06-12	0.0005710833	Asia
Asia|hCoV-19/United Arab Emirates/L920716500/2020|EPI ISL 520742|B.4|United Arab Emirates|2020-05-02	Asia|hCoV-19/India/GJ-GBRC255a/2020|EPI ISL 483842|B.1.36|India|2020-06-12	0.0008737287	Asia
Asia|hCoV-19/India/GJ-GBRC51/2020|EPI ISL 444482|B.1.247|India|2020-05-02	Asia|hCoV-19/India/GJ-GBRC255a/2020|EPI ISL 483842|B.1.36|India|2020-06-12	0.0002350575	Asia
Asia|hCoV-19/India/GJ-GBRC124/2020|EPI ISL 455021|B.1.160|India|2020-05-02	Asia|hCoV-19/India/GJ-GBRC255a/2020|EPI ISL 483842|B.1.36|India|2020-06-12	0.0002350575	Asia
Asia|hCoV-19/India/GJ-GBRC122/2020|EPI ISL 455019|B.1.5|India|2020-05-02	Asia|hCoV-19/India/GJ-GBRC255a/2020|EPI ISL 483842|B.1.36|India|2020-06-12	0.0003358324	Asia
Asia|hCoV-19/India/WB-S56/2020|EPI ISL 455675|B.1.5|India|2020-05-03	Asia|hCoV-19/India/GJ-GBRC255a/2020|EPI ISL 483842|B.1.36|India|2020-06-12	0.0004366622	Asia
Asia|hCoV-19/India/KA-nimh-10559/2020|EPI ISL 486400|B.4|India|2020-05-03	Asia|hCoV-19/India/GJ-GBRC255a/2020|EPI ISL 483842|B.1.36|India|2020-06-12	0.0008737400	Asia
Asia|hCoV-19/India/GJ-GBRC68/2020|EPI ISL 447045|B.1.36|India|2020-05-03	Asia|hCoV-19/India/GJ-GBRC255a/2020|EPI ISL 483842|B.1.36|India|2020-06-12	0.0001678963	Asia
Asia|hCoV-19/India/GJ-GBRC88b/2020|EPI ISL 447550|B.1|India|2020-05-03	Asia|hCoV-19/India/GJ-GBRC255a/2020|EPI ISL 483842|B.1.36|India|2020-06-12	0.0003694341	Asia
Asia|hCoV-19/Kazakhstan/33496/2020|EPI ISL 454585|B.1.3|Kazakhstan|2020-05-04	Asia|hCoV-19/India/GJ-GBRC255a/2020|EPI ISL 483842|B.1.36|India|2020-06-12	0.0005038065	Asia
Asia|hCoV-19/India/WB-IK48/2020|EPI ISL 508375|B.1|India|2020-05-04	Asia|hCoV-19/India/GJ-GBRC255a/2020|EPI ISL 483842|B.1.36|India|2020-06-12	0.0003694232	Asia
Asia|hCoV-19/India/WB-IK44/2020|EPI ISL 508371|B.1|India|2020-05-04	Asia|hCoV-19/India/GJ-GBRC255a/2020|EPI ISL 483842|B.1.36|India|2020-06-12	0.0003694232	Asia
Asia|hCoV-19/Saudi Arabia/KAUST-JEDDAH723/2020|EPI ISL 512992|B.1.246|Saudi Arabia|2020-05-04	Asia|hCoV-19/India/GJ-GBRC255a/2020|EPI ISL 483842|B.1.36|India|2020-06-12	0.0002014737	Asia
Asia|hCoV-19/India/GJ-GBRC81a/2020|EPI ISL 447540|B.1.247|India|2020-05-05	Asia|hCoV-19/India/GJ-GBRC255a/2020|EPI ISL 483842|B.1.36|India|2020-06-12	0.0002686550	Asia
Asia|hCoV-19/India/GJ-GBRC76/2020|EPI ISL 447534|B.1.247|India|2020-05-05	Asia|hCoV-19/India/GJ-GBRC255a/2020|EPI ISL 483842|B.1.36|India|2020-06-12	0.0003022431	Asia
Asia|hCoV-19/India/GJ-GBRC77/2020|EPI ISL 447535|B.1.247|India|2020-05-05	Asia|hCoV-19/India/GJ-GBRC255a/2020|EPI ISL 483842|B.1.36|India|2020-06-12	0.0003022571	Asia
Asia|hCoV-19/United Arab Emirates/13/2020|EPI ISL 528687|B.1.1|United Arab Emirates|2020-05-05	Asia|hCoV-19/India/GJ-GBRC255a/2020|EPI ISL 483842|B.1.36|India|2020-06-12	0.0004702751	Asia
Asia|hCoV-19/SaudiArabia/KAUST-MADINAH605/2020|EPI ISL 513170|B.1.186|Saudi Arabia|2020-05-06	Asia|hCoV-19/India/GJ-GBRC255a/2020|EPI ISL 483842|B.1.36|India|2020-06-12	0.0002350575	Asia
Asia|hCoV-19/India/TN-CCMB-C21/2020|EPI ISL 471584|B|India|2020-05-06	Asia|hCoV-19/India/GJ-GBRC255a/2020|EPI ISL 483842|B.1.36|India|2020-06-12	0.0005374543	Asia
Asia|hCoV-19/India/TN-CCMB-C19/2020|EPI ISL 458040|B.1.1|India|2020-05-06	Asia|hCoV-19/India/GJ-GBRC255a/2020|EPI ISL 483842|B.1.36|India|2020-06-12	0.0005375199	Asia
Asia|hCoV-19/India/HR-TF38/2020|EPI ISL 508504|B.1.1.216|India|2020-05-06	Asia|hCoV-19/India/GJ-GBRC255a/2020|EPI ISL 483842|B.1.36|India|2020-06-12	0.0005038764	Asia
Asia|hCoV-19/Oman/C-15758/2020|EPI ISL 491141|B.1.1.27|Oman|2020-05-07	Asia|hCoV-19/India/GJ-GBRC255a/2020|EPI ISL 483842|B.1.36|India|2020-06-12	0.0005711001	Asia
Asia|hCoV-19/Japan/Donner34/2020|EPI ISL 469292|B.1.1|Japan|2020-05-07	Asia|hCoV-19/India/GJ-GBRC255a/2020|EPI ISL 483842|B.1.36|India|2020-06-12	0.0005711096	Asia
Asia|hCoV-19/Bangladesh/BCSIR-NILMRC-053/2020|EPI ISL 465163|B.1.1.316|Bangladesh|2020-05-07	Asia|hCoV-19/India/GJ-GBRC255a/2020|EPI ISL 483842|B.1.36|India|2020-06-12	0.0005038997	Asia
Asia|hCoV-19/Japan/Donner33/2020|EPI ISL 469291|B.1.1|Japan|2020-05-07	Asia|hCoV-19/India/GJ-GBRC255a/2020|EPI ISL 483842|B.1.36|India|2020-06-12	0.0005038764	Asia
Asia|hCoV-19/Oman/205034466/2020|EPI ISL 457705|B.1.1.27|Oman|2020-05-08	Asia|hCoV-19/India/GJ-GBRC255a/2020|EPI ISL 483842|B.1.36|India|2020-06-12	0.0005038829	Asia
Asia|hCoV-19/India/MH-NCCS-NR570/2020|EPI ISL 496587|B.1|India|2020-05-08	Asia|hCoV-19/India/GJ-GBRC255a/2020|EPI ISL 483842|B.1.36|India|2020-06-12	0.0003694232	Asia
Asia|hCoV-19/Bangladesh/BARJ-CVASU-CTG-506/2020|EPI ISL 450342|A|Bangladesh|2020-05-08	Asia|hCoV-19/India/GJ-GBRC255a/2020|EPI ISL 483842|B.1.36|India|2020-06-12	0.0008064217	Asia
Asia|hCoV-19/SaudiArabia/KAUST-MADINAH688/2020|EPI ISL 513178|A|Saudi Arabia|2020-05-08	Asia|hCoV-19/India/GJ-GBRC255a/2020|EPI ISL 483842|B.1.36|India|2020-06-12	0.0005711096	Asia
Asia|hCoV-19/Kazakhstan/38716/2020|EPI ISL 454575|B.1.3|Kazakhstan|2020-05-09	Asia|hCoV-19/India/GJ-GBRC255a/2020|EPI ISL 483842|B.1.36|India|2020-06-12	0.0005374046	Asia
Asia|hCoV-19/Oman/C-16516/2020|EPI ISL 491153|B.1.1|Oman|2020-05-09	Asia|hCoV-19/India/GJ-GBRC255a/2020|EPI ISL 483842|B.1.36|India|2020-06-12	0.0005711361	Asia
Asia|hCoV-19/India/KA-nimh-13855/2020|EPI ISL 515954|A|India|2020-05-09	Asia|hCoV-19/India/GJ-GBRC255a/2020|EPI ISL 483842|B.1.36|India|2020-06-12	0.0007055549	Asia
Asia|hCoV-19/Bangladesh/BCSIR-NILMRC-088/2020|EPI ISL 466686|B.1|Bangladesh|2020-05-09	Asia|hCoV-19/India/GJ-GBRC255a/2020|EPI ISL 483842|B.1.36|India|2020-06-12	0.0004702751	Asia
Asia|hCoV-19/Oman/205035037/2020|EPI ISL 491968|B.1.1.27|Oman|2020-05-10	Asia|hCoV-19/India/GJ-GBRC255a/2020|EPI ISL 483842|B.1.36|India|2020-06-12	0.0005375109	Asia
Asia|hCoV-19/Bangladesh/BARJ-CVASU-CTG-518/2020|EPI ISL 450345|A|Bangladesh|2020-05-10	Asia|hCoV-19/India/GJ-GBRC255a/2020|EPI ISL 483842|B.1.36|India|2020-06-12	0.0007391679	Asia
Asia|hCoV-19/Malaysia/IMR WC55122/2020|EPI ISL 490089|B.1.1.1|Malaysia|2020-05-10	Asia|hCoV-19/India/GJ-GBRC255a/2020|EPI ISL 483842|B.1.36|India|2020-06-12	0.0007058339	Asia
Asia|hCoV-19/India/GJ-GBRC108/2020|EPI ISL 451153|B.1.36|India|2020-05-10	Asia|hCoV-19/India/GJ-GBRC255a/2020|EPI ISL 483842|B.1.36|India|2020-06-12	0.0001679069	Asia
Asia|hCoV-19/Indonesia/EJ-ITD-8402NT/2020|EPI ISL 529138|B.1.246|Indonesia|2020-05-11	Asia|hCoV-19/India/GJ-GBRC255a/2020|EPI ISL 483842|B.1.36|India|2020-06-12	0.0002014737	Asia
Asia|hCoV-19/India/TG-CCMB-L988/2020|EPI ISL 458064|B.1|India|2020-05-11	Asia|hCoV-19/India/GJ-GBRC255a/2020|EPI ISL 483842|B.1.36|India|2020-06-12	0.0004366678	Asia
Asia|hCoV-19/India/TG-CCMB-L1021/2020|EPI ISL 458046|B.1.1.8|India|2020-05-11	Asia|hCoV-19/India/GJ-GBRC255a/2020|EPI ISL 483842|B.1.36|India|2020-06-12	0.0006720169	Asia
Asia|hCoV-19/India/TG-CCMB-L1026/2020|EPI ISL 458050|B.1.1.8|India|2020-05-11	Asia|hCoV-19/India/GJ-GBRC255a/2020|EPI ISL 483842|B.1.36|India|2020-06-12	0.0007056648	Asia
Asia|hCoV-19/SaudiArabia/KAUST-MADINAH958/2020|EPI ISL 513208|B.1.36|Saudi Arabia|2020-05-12	Asia|hCoV-19/India/GJ-GBRC255a/2020|EPI ISL 483842|B.1.36|India|2020-06-12	0.0002686550	Asia
Asia|hCoV-19/United Arab Emirates/38/2020|EPI ISL 528698|B.1.1|United Arab Emirates|2020-05-12	Asia|hCoV-19/India/GJ-GBRC255a/2020|EPI ISL 483842|B.1.36|India|2020-06-12	0.0005375109	Asia
Asia|hCoV-19/India/HR-TF41/2020|EPI ISL 508506|B.1.36|India|2020-05-12	Asia|hCoV-19/India/GJ-GBRC255a/2020|EPI ISL 483842|B.1.36|India|2020-06-12	0.0002686550	Asia
Asia|hCoV-19/India/KA-IB35/2020|EPI ISL 508314|B.6|India|2020-05-12	Asia|hCoV-19/India/GJ-GBRC255a/2020|EPI ISL 483842|B.1.36|India|2020-06-12	0.0006722847	Asia
Asia|hCoV-19/United Arab Emirates/L3290161092/2020|EPI ISL 520681|B.1.5|United Arab Emirates|2020-05-13	Asia|hCoV-19/India/GJ-GBRC255a/2020|EPI ISL 483842|B.1.36|India|2020-06-12	0.0004702829	Asia
Asia|hCoV-19/Bangladesh/BARJ-CVASU-CTG-502/2020|EPI ISL 450340|A|Bangladesh|2020-05-13	Asia|hCoV-19/India/GJ-GBRC255a/2020|EPI ISL 483842|B.1.36|India|2020-06-12	0.0007391679	Asia
Asia|hCoV-19/India/TG-CCMB-OM1/2020|EPI ISL 495274|B.1.1.8|India|2020-05-13	Asia|hCoV-19/India/GJ-GBRC255a/2020|EPI ISL 483842|B.1.36|India|2020-06-12	0.0005374702	Asia
Asia|hCoV-19/United Arab Emirates/L3290162047/2020|EPI ISL 520682|B.1.1|United Arab Emirates|2020-05-13	Asia|hCoV-19/India/GJ-GBRC255a/2020|EPI ISL 483842|B.1.36|India|2020-06-12	0.0005374791	Asia
Asia|hCoV-19/Japan/Donner37/2020|EPI ISL 469295|B.1.1|Japan|2020-05-14	Asia|hCoV-19/India/GJ-GBRC255a/2020|EPI ISL 483842|B.1.36|India|2020-06-12	0.0005038764	Asia
Asia|hCoV-19/United Arab Emirates/L2005036025/2020|EPI ISL 520674|B.1|United Arab Emirates|2020-05-14	Asia|hCoV-19/India/GJ-GBRC255a/2020|EPI ISL 483842|B.1.36|India|2020-06-12	0.0004030511	Asia
Asia|hCoV-19/India/KA-nimh-19188/2020|EPI ISL 515967|B.4|India|2020-05-14	Asia|hCoV-19/India/GJ-GBRC255a/2020|EPI ISL 483842|B.1.36|India|2020-06-12	0.0009410327	Asia
Asia|hCoV-19/India/WB-IK70/2020|EPI ISL 511904|B.1.5|India|2020-05-14	Asia|hCoV-19/India/GJ-GBRC255a/2020|EPI ISL 483842|B.1.36|India|2020-06-12	0.0004030154	Asia
Asia|hCoV-19/Oman/205036082/2020|EPI ISL 491973|B.1.1.27|Oman|2020-05-15	Asia|hCoV-19/India/GJ-GBRC255a/2020|EPI ISL 483842|B.1.36|India|2020-06-12	0.0005711339	Asia
Asia|hCoV-19/India/TG-CCMB-OM9/2020|EPI ISL 495297|B.1.1.8|India|2020-05-15	Asia|hCoV-19/India/GJ-GBRC255a/2020|EPI ISL 483842|B.1.36|India|2020-06-12	0.0006046786	Asia
Asia|hCoV-19/Pakistan/KPK-KUST-SJTU/2020|EPI ISL 513925|B.1|Pakistan|2020-05-15	Asia|hCoV-19/India/GJ-GBRC255a/2020|EPI ISL 483842|B.1.36|India|2020-06-12	0.0006046887	Asia
Asia|hCoV-19/Hong Kong/HKU-200723-106/2020|EPI ISL 498271|B.1|Hong Kong|2020-05-15	Asia|hCoV-19/India/GJ-GBRC255a/2020|EPI ISL 483842|B.1.36|India|2020-06-12	0.0003694232	Asia
Asia|hCoV-19/India/KA-nimh-19696/2020|EPI ISL 515971|B.1.1|India|2020-05-16	Asia|hCoV-19/India/GJ-GBRC255a/2020|EPI ISL 483842|B.1.36|India|2020-06-12	0.0006047447	Asia
Asia|hCoV-19/Oman/205036179/2020|EPI ISL 491976|B.1.1.27|Oman|2020-05-16	Asia|hCoV-19/India/GJ-GBRC255a/2020|EPI ISL 483842|B.1.36|India|2020-06-12	0.0006383522	Asia
Asia|hCoV-19/India/GJ-GBRC146b/2020|EPI ISL 458107|B.1|India|2020-05-16	Asia|hCoV-19/India/GJ-GBRC255a/2020|EPI ISL 483842|B.1.36|India|2020-06-12	0.0004030459	Asia
Asia|hCoV-19/India/MH-NCCS-NR1553/2020|EPI ISL 496562|B.1|India|2020-05-17	Asia|hCoV-19/India/GJ-GBRC255a/2020|EPI ISL 483842|B.1.36|India|2020-06-12	0.0004030154	Asia
Asia|hCoV-19/Oman/205036713/2020|EPI ISL 491983|B.1.1.27|Oman|2020-05-17	Asia|hCoV-19/India/GJ-GBRC255a/2020|EPI ISL 483842|B.1.36|India|2020-06-12	0.0005711170	Asia
Asia|hCoV-19/Oman/205036702/2020|EPI ISL 491982|B.1.1.27|Oman|2020-05-17	Asia|hCoV-19/India/GJ-GBRC255a/2020|EPI ISL 483842|B.1.36|India|2020-06-12	0.0005374861	Asia
Asia|hCoV-19/India/WB-IK83/2020|EPI ISL 508403|B.1|India|2020-05-17	Asia|hCoV-19/India/GJ-GBRC255a/2020|EPI ISL 483842|B.1.36|India|2020-06-12	0.0004366493	Asia
Asia|hCoV-19/United Arab Emirates/L3290224549/2020|EPI ISL 520690|A|United Arab Emirates|2020-05-18	Asia|hCoV-19/India/GJ-GBRC255a/2020|EPI ISL 483842|B.1.36|India|2020-06-12	0.0007728178	Asia
Asia|hCoV-19/India/GJ-GBRC150a/2020|EPI ISL 458112|B.1.36|India|2020-05-18	Asia|hCoV-19/India/GJ-GBRC255a/2020|EPI ISL 483842|B.1.36|India|2020-06-12	0.0002014924	Asia
Asia|hCoV-19/India/GJ-GBRC150b/2020|EPI ISL 458113|B.1.36|India|2020-05-18	Asia|hCoV-19/India/GJ-GBRC255a/2020|EPI ISL 483842|B.1.36|India|2020-06-12	0.0002686675	Asia
Asia|hCoV-19/United Arab Emirates/L3290223961/2020|EPI ISL 520689|A|United Arab Emirates|2020-05-18	Asia|hCoV-19/India/GJ-GBRC255a/2020|EPI ISL 483842|B.1.36|India|2020-06-12	0.0007055549	Asia
Asia|hCoV-19/India/OR-ILSCV25367/2020|EPI ISL 481110|B.1.1|India|2020-05-19	Asia|hCoV-19/India/GJ-GBRC255a/2020|EPI ISL 483842|B.1.36|India|2020-06-12	0.0006047065	Asia
Asia|hCoV-19/India/KA-IB22/2020|EPI ISL 508300|B.1.1|India|2020-05-19	Asia|hCoV-19/India/GJ-GBRC255a/2020|EPI ISL 483842|B.1.36|India|2020-06-12	0.0004702672	Asia
Asia|hCoV-19/United Arab Emirates/L3290235819/2020|EPI ISL 520691|B.1.1|United Arab Emirates|2020-05-19	Asia|hCoV-19/India/GJ-GBRC255a/2020|EPI ISL 483842|B.1.36|India|2020-06-12	0.0004366549	Asia
Asia|hCoV-19/India/OR-ILSCV25378/2020|EPI ISL 481111|A|India|2020-05-19	Asia|hCoV-19/India/GJ-GBRC255a/2020|EPI ISL 483842|B.1.36|India|2020-06-12	0.0006719545	Asia
Asia|hCoV-19/United Arab Emirates/L3290250769/2020|EPI ISL 520697|B.1.1|United Arab Emirates|2020-05-20	Asia|hCoV-19/India/GJ-GBRC255a/2020|EPI ISL 483842|B.1.36|India|2020-06-12	0.0004702672	Asia
Asia|hCoV-19/India/WB-IK90/2020|EPI ISL 508408|B.1|India|2020-05-20	Asia|hCoV-19/India/GJ-GBRC255a/2020|EPI ISL 483842|B.1.36|India|2020-06-12	0.0005038382	Asia
Asia|hCoV-19/United Arab Emirates/L3290264100/2020|EPI ISL 520704|B.1.1|United Arab Emirates|2020-05-20	Asia|hCoV-19/India/GJ-GBRC255a/2020|EPI ISL 483842|B.1.36|India|2020-06-12	0.0004702533	Asia
Asia|hCoV-19/India/WB-IK92/2020|EPI ISL 508410|B.1|India|2020-05-20	Asia|hCoV-19/India/GJ-GBRC255a/2020|EPI ISL 483842|B.1.36|India|2020-06-12	0.0004030340	Asia
Asia|hCoV-19/Oman/RESP-20-B-15133/2020|EPI ISL 518825|B.1.1.27|Oman|2020-05-21	Asia|hCoV-19/India/GJ-GBRC255a/2020|EPI ISL 483842|B.1.36|India|2020-06-12	0.0006046786	Asia
Asia|hCoV-19/India/TG-CCMB-L1208/2020|EPI ISL 471588|B.1|India|2020-05-21	Asia|hCoV-19/India/GJ-GBRC255a/2020|EPI ISL 483842|B.1.36|India|2020-06-12	0.0005038383	Asia
Asia|hCoV-19/India/MH-NCCS-NR2245/2020|EPI ISL 496572|B.1.247|India|2020-05-21	Asia|hCoV-19/India/GJ-GBRC255a/2020|EPI ISL 483842|B.1.36|India|2020-06-12	0.0003358170	Asia
Asia|hCoV-19/Oman/RESP-20-B-15173/2020|EPI ISL 518826|B.1.1.27|Oman|2020-05-21	Asia|hCoV-19/India/GJ-GBRC255a/2020|EPI ISL 483842|B.1.36|India|2020-06-12	0.0005038829	Asia
Asia|hCoV-19/South Korea/KCDC2299/2020|EPI ISL 510635|B.1.370|South Korea|2020-05-22	Asia|hCoV-19/India/GJ-GBRC255a/2020|EPI ISL 483842|B.1.36|India|2020-06-12	0.0004702177	Asia
Asia|hCoV-19/Oman/205038337/2020|EPI ISL 491996|B.1.1.27|Oman|2020-05-22	Asia|hCoV-19/India/GJ-GBRC255a/2020|EPI ISL 483842|B.1.36|India|2020-06-12	0.0005374951	Asia
Asia|hCoV-19/Oman/RESP-20-B-15879/2020|EPI ISL 518835|B.1.1.27|Oman|2020-05-22	Asia|hCoV-19/India/GJ-GBRC255a/2020|EPI ISL 483842|B.1.36|India|2020-06-12	0.0005374861	Asia
Asia|hCoV-19/Oman/205038157/2020|EPI ISL 491993|B.1.1.27|Oman|2020-05-22	Asia|hCoV-19/India/GJ-GBRC255a/2020|EPI ISL 483842|B.1.36|India|2020-06-12	0.0007728309	Asia
Asia|hCoV-19/Bangladesh/BCSIR-NILMRC-009/2020|EPI ISL 462095|B.1.1.316|Bangladesh|2020-05-23	Asia|hCoV-19/India/GJ-GBRC255a/2020|EPI ISL 483842|B.1.36|India|2020-06-12	0.0005374950	Asia
Asia|hCoV-19/India/MH-AFMC-5458/2020|EPI ISL 496529|B.6|India|2020-05-23	Asia|hCoV-19/India/GJ-GBRC255a/2020|EPI ISL 483842|B.1.36|India|2020-06-12	0.0008400040	Asia
Asia|hCoV-19/Bangladesh/BCSIR-NILMRC-002/2020|EPI ISL 462091|B.1.1|Bangladesh|2020-05-23	Asia|hCoV-19/India/GJ-GBRC255a/2020|EPI ISL 483842|B.1.36|India|2020-06-12	0.0005711001	Asia
Asia|hCoV-19/Bangladesh/BCSIR-NILMRC-003/2020|EPI ISL 462092|B.1.1.316|Bangladesh|2020-05-23	Asia|hCoV-19/India/GJ-GBRC255a/2020|EPI ISL 483842|B.1.36|India|2020-06-12	0.0004702968	Asia
Asia|hCoV-19/SaudiArabia/KAUST-JEDDAH888/2020|EPI ISL 513037|B.1|Saudi Arabia|2020-05-24	Asia|hCoV-19/India/GJ-GBRC255a/2020|EPI ISL 483842|B.1.36|India|2020-06-12	0.0004030511	Asia
Asia|hCoV-19/India/TG-CCMB-GC2/2020|EPI ISL 528812|B.1.1|India|2020-05-24	Asia|hCoV-19/India/GJ-GBRC255a/2020|EPI ISL 483842|B.1.36|India|2020-06-12	0.0004366751	Asia
Asia|hCoV-19/SaudiArabia/KAUST-JEDDAH831/2020|EPI ISL 513005|B.1.246|Saudi Arabia|2020-05-24	Asia|hCoV-19/India/GJ-GBRC255a/2020|EPI ISL 483842|B.1.36|India|2020-06-12	0.0002686426	Asia
Asia|hCoV-19/India/GJ-GBRC139a/2020|EPI ISL 458097|B.1.247|India|2020-05-24	Asia|hCoV-19/India/GJ-GBRC255a/2020|EPI ISL 483842|B.1.36|India|2020-06-12	0.0001343104	Asia
Asia|hCoV-19/India/TG-CCMB-L1452/2020|EPI ISL 471591|B.1.247|India|2020-05-25	Asia|hCoV-19/India/GJ-GBRC255a/2020|EPI ISL 483842|B.1.36|India|2020-06-12	0.0003694342	Asia
Asia|hCoV-19/India/TG-CCMB-L1460/2020|EPI ISL 471597|B.1.160|India|2020-05-25	Asia|hCoV-19/India/GJ-GBRC255a/2020|EPI ISL 483842|B.1.36|India|2020-06-12	0.0002686674	Asia
Asia|hCoV-19/United Arab Emirates/L3290314014/2020|EPI ISL 520706|A|United Arab Emirates|2020-05-25	Asia|hCoV-19/India/GJ-GBRC255a/2020|EPI ISL 483842|B.1.36|India|2020-06-12	0.0007055223	Asia
Asia|hCoV-19/India/TG-CCMB-L1453/2020|EPI ISL 471592|B.1.247|India|2020-05-25	Asia|hCoV-19/India/GJ-GBRC255a/2020|EPI ISL 483842|B.1.36|India|2020-06-12	0.0003694232	Asia
Asia|hCoV-19/Bangladesh/BCSIR-NILMRC-066/2020|EPI ISL 464164|B.1.1.316|Bangladesh|2020-05-26	Asia|hCoV-19/India/GJ-GBRC255a/2020|EPI ISL 483842|B.1.36|India|2020-06-12	0.0006047727	Asia
Asia|hCoV-19/SaudiArabia/KAUST-MADINAH862/2020|EPI ISL 513197|B.1.160|Saudi Arabia|2020-05-26	Asia|hCoV-19/India/GJ-GBRC255a/2020|EPI ISL 483842|B.1.36|India|2020-06-12	0.0003022520	Asia
Asia|hCoV-19/SaudiArabia/KAUST-MADINAH896/2020|EPI ISL 513199|B.1|Saudi Arabia|2020-05-26	Asia|hCoV-19/India/GJ-GBRC255a/2020|EPI ISL 483842|B.1.36|India|2020-06-12	0.0003694233	Asia
Asia|hCoV-19/India/WB-S83/2020|EPI ISL 511899|B.1|India|2020-05-26	Asia|hCoV-19/India/GJ-GBRC255a/2020|EPI ISL 483842|B.1.36|India|2020-06-12	0.0005375040	Asia
Asia|hCoV-19/India/GJ-GBRC164/2020|EPI ISL 461499|B.1.36|India|2020-05-27	Asia|hCoV-19/India/GJ-GBRC255a/2020|EPI ISL 483842|B.1.36|India|2020-06-12	0.0002350684	Asia
Asia|hCoV-19/India/GJ-GBRC161b/2020|EPI ISL 461494|B.1|India|2020-05-27	Asia|hCoV-19/India/GJ-GBRC255a/2020|EPI ISL 483842|B.1.36|India|2020-06-12	0.0003358325	Asia
Asia|hCoV-19/United Arab Emirates/L3290324509/2020|EPI ISL 520707|B.4|United Arab Emirates|2020-05-27	Asia|hCoV-19/India/GJ-GBRC255a/2020|EPI ISL 483842|B.1.36|India|2020-06-12	0.0008401067	Asia
Asia|hCoV-19/India/GJ-GBRC163b/2020|EPI ISL 461498|B.1|India|2020-05-27	Asia|hCoV-19/India/GJ-GBRC255a/2020|EPI ISL 483842|B.1.36|India|2020-06-12	0.0004702751	Asia
Asia|hCoV-19/Oman/205039569/2020|EPI ISL 492006|B.1.1.27|Oman|2020-05-28	Asia|hCoV-19/India/GJ-GBRC255a/2020|EPI ISL 483842|B.1.36|India|2020-06-12	0.0005038680	Asia
Asia|hCoV-19/India/HR-IMT-AE21/2020|EPI ISL 560318|B.1|India|2020-05-28	Asia|hCoV-19/India/GJ-GBRC255a/2020|EPI ISL 483842|B.1.36|India|2020-06-12	0.0004030340	Asia
Asia|hCoV-19/Oman/205039531/2020|EPI ISL 492005|B.1.1.27|Oman|2020-05-28	Asia|hCoV-19/India/GJ-GBRC255a/2020|EPI ISL 483842|B.1.36|India|2020-06-12	0.0005711170	Asia
Asia|hCoV-19/India/WB-S67/2020|EPI ISL 508457|B.1|India|2020-05-28	Asia|hCoV-19/India/GJ-GBRC255a/2020|EPI ISL 483842|B.1.36|India|2020-06-12	0.0004366751	Asia
Asia|hCoV-19/India/TG-CCMB-L1684/2020|EPI ISL 471622|B.1.1.8|India|2020-05-29	Asia|hCoV-19/India/GJ-GBRC255a/2020|EPI ISL 483842|B.1.36|India|2020-06-12	0.0005710906	Asia
Asia|hCoV-19/India/MH-MW33/2020|EPI ISL 508436|B.1.1|India|2020-05-29	Asia|hCoV-19/India/GJ-GBRC255a/2020|EPI ISL 483842|B.1.36|India|2020-06-12	0.0005711096	Asia
Asia|hCoV-19/India/UT-AR30/2020|EPI ISL 508178|B.1.1|India|2020-05-29	Asia|hCoV-19/India/GJ-GBRC255a/2020|EPI ISL 483842|B.1.36|India|2020-06-12	0.0005038764	Asia
Asia|hCoV-19/India/OR-ILSCV32007/2020|EPI ISL 481154|B.1.247|India|2020-05-29	Asia|hCoV-19/India/GJ-GBRC255a/2020|EPI ISL 483842|B.1.36|India|2020-06-12	0.0003358635	Asia
Asia|hCoV-19/United Arab Emirates/L3290361549/2020|EPI ISL 520708|B.1.1.296|United Arab Emirates|2020-05-30	Asia|hCoV-19/India/GJ-GBRC255a/2020|EPI ISL 483842|B.1.36|India|2020-06-12	0.0006719857	Asia
Asia|hCoV-19/United Arab Emirates/L3290363526/2020|EPI ISL 520710|A|United Arab Emirates|2020-05-30	Asia|hCoV-19/India/GJ-GBRC255a/2020|EPI ISL 483842|B.1.36|India|2020-06-12	0.0007728178	Asia
Asia|hCoV-19/United Arab Emirates/L2005036714/2020|EPI ISL 520676|B.1.1|United Arab Emirates|2020-05-30	Asia|hCoV-19/India/GJ-GBRC255a/2020|EPI ISL 483842|B.1.36|India|2020-06-12	0.0004366549	Asia
Asia|hCoV-19/Oman/205039804/2020|EPI ISL 492009|B.1.1.27|Oman|2020-05-30	Asia|hCoV-19/India/GJ-GBRC255a/2020|EPI ISL 483842|B.1.36|India|2020-06-12	0.0005378745	Asia
Asia|hCoV-19/Oman/205040106/2020|EPI ISL 492011|B.1.1.27|Oman|2020-05-31	Asia|hCoV-19/India/GJ-GBRC255a/2020|EPI ISL 483842|B.1.36|India|2020-06-12	0.0006047524	Asia
Asia|hCoV-19/Oman/205040194/2020|EPI ISL 492012|B.1.1.27|Oman|2020-05-31	Asia|hCoV-19/India/GJ-GBRC255a/2020|EPI ISL 483842|B.1.36|India|2020-06-12	0.0005374702	Asia
Asia|hCoV-19/Bangladesh/BCSIR-NILMRC-319/2020|EPI ISL 498932|B.1.1.316|Bangladesh|2020-05-31	Asia|hCoV-19/India/GJ-GBRC255a/2020|EPI ISL 483842|B.1.36|India|2020-06-12	0.0005711625	Asia
Asia|hCoV-19/Bangladesh/BCSIR-NILMRC-320/2020|EPI ISL 504181|B.1.1|Bangladesh|2020-05-31	Asia|hCoV-19/India/GJ-GBRC255a/2020|EPI ISL 483842|B.1.36|India|2020-06-12	0.0007392830	Asia
Asia|hCoV-19/Bangladesh/BCSIR-NILMRC-052/2020|EPI ISL 466627|B.1.1|Bangladesh|2020-06-01	Asia|hCoV-19/India/GJ-GBRC255a/2020|EPI ISL 483842|B.1.36|India|2020-06-12	0.0005374791	Asia
Asia|hCoV-19/India/UT-AR4/2020|EPI ISL 508184|B.1.1|India|2020-06-01	Asia|hCoV-19/India/GJ-GBRC255a/2020|EPI ISL 483842|B.1.36|India|2020-06-12	0.0005374950	Asia
Asia|hCoV-19/Bangladesh/BCSIR-NILMRC-080/2020|EPI ISL 464162|B.1.1|Bangladesh|2020-06-01	Asia|hCoV-19/India/GJ-GBRC255a/2020|EPI ISL 483842|B.1.36|India|2020-06-12	0.0004366678	Asia
Asia|hCoV-19/Bangladesh/BCSIR-NILMRC-073/2020|EPI ISL 466689|B.1.1|Bangladesh|2020-06-01	Asia|hCoV-19/India/GJ-GBRC255a/2020|EPI ISL 483842|B.1.36|India|2020-06-12	0.0005039146	Asia
Asia|hCoV-19/India/TG-CCMB-L1746/2020|EPI ISL 471631|B.1.1.8|India|2020-06-01	Asia|hCoV-19/India/GJ-GBRC255a/2020|EPI ISL 483842|B.1.36|India|2020-06-12	0.0006047066	Asia
Asia|hCoV-19/India/UT-AR33/2020|EPI ISL 508181|A|India|2020-06-02	Asia|hCoV-19/India/GJ-GBRC255a/2020|EPI ISL 483842|B.1.36|India|2020-06-12	0.0009410290	Asia
Asia|hCoV-19/United Arab Emirates/313/2020|EPI ISL 528696|B.1.1.296|United Arab Emirates|2020-06-02	Asia|hCoV-19/India/GJ-GBRC255a/2020|EPI ISL 483842|B.1.36|India|2020-06-12	0.0006383735	Asia
Asia|hCoV-19/India/TG-CCMB-L1811/2020|EPI ISL 471637|B.1.1.8|India|2020-06-02	Asia|hCoV-19/India/GJ-GBRC255a/2020|EPI ISL 483842|B.1.36|India|2020-06-12	0.0006047066	Asia
Asia|hCoV-19/India/TG-CCMB-L1822-ONT/2020|EPI ISL 495164|B.1.1.8|India|2020-06-02	Asia|hCoV-19/India/GJ-GBRC255a/2020|EPI ISL 483842|B.1.36|India|2020-06-12	0.0008064964	Asia
Asia|hCoV-19/United Arab Emirates/310/2020|EPI ISL 528695|B.1.1|United Arab Emirates|2020-06-02	Asia|hCoV-19/India/GJ-GBRC255a/2020|EPI ISL 483842|B.1.36|India|2020-06-12	0.0005375040	Asia
Asia|hCoV-19/Bangladesh/BCSIR-NILMRC-327/2020|EPI ISL 498793|B.1.1|Bangladesh|2020-06-03	Asia|hCoV-19/India/GJ-GBRC255a/2020|EPI ISL 483842|B.1.36|India|2020-06-12	0.0005374543	Asia
Asia|hCoV-19/India/GJ-GBRC183b/2020|EPI ISL 467054|B.1|India|2020-06-03	Asia|hCoV-19/India/GJ-GBRC255a/2020|EPI ISL 483842|B.1.36|India|2020-06-12	0.0003358424	Asia
Asia|hCoV-19/Bangladesh/BCSIR-NILMRC-330/2020|EPI ISL 504182|B.1.1|Bangladesh|2020-06-03	Asia|hCoV-19/India/GJ-GBRC255a/2020|EPI ISL 483842|B.1.36|India|2020-06-12	0.0007393171	Asia
Asia|hCoV-19/United Arab Emirates/L2006030255/2020|EPI ISL 520678|B.4|United Arab Emirates|2020-06-03	Asia|hCoV-19/India/GJ-GBRC255a/2020|EPI ISL 483842|B.1.36|India|2020-06-12	0.0007728309	Asia
Asia|hCoV-19/India/GJ-GBRC181b/2020|EPI ISL 467050|B.1.36|India|2020-06-03	Asia|hCoV-19/India/GJ-GBRC255a/2020|EPI ISL 483842|B.1.36|India|2020-06-12	0.0003022610	Asia
Asia|hCoV-19/India/KA-IB41/2020|EPI ISL 508320|B.1.1|India|2020-06-04	Asia|hCoV-19/India/GJ-GBRC255a/2020|EPI ISL 483842|B.1.36|India|2020-06-12	0.0005038913	Asia
Asia|hCoV-19/Oman/205041374/2020|EPI ISL 492016|B.1.1.27|Oman|2020-06-04	Asia|hCoV-19/India/GJ-GBRC255a/2020|EPI ISL 483842|B.1.36|India|2020-06-12	0.0007055995	Asia
Asia|hCoV-19/India/TG-CCMB-M22/2020|EPI ISL 495194|B.1.1.8|India|2020-06-04	Asia|hCoV-19/India/GJ-GBRC255a/2020|EPI ISL 483842|B.1.36|India|2020-06-12	0.0006047066	Asia
Asia|hCoV-19/India/TG-CCMB-M2/2020|EPI ISL 495192|B.1.1.8|India|2020-06-04	Asia|hCoV-19/India/GJ-GBRC255a/2020|EPI ISL 483842|B.1.36|India|2020-06-12	0.0006383038	Asia
Asia|hCoV-19/India/TG-CCMB-L1931/2020|EPI ISL 495171|B.1.1.8|India|2020-06-04	Asia|hCoV-19/India/GJ-GBRC255a/2020|EPI ISL 483842|B.1.36|India|2020-06-12	0.0006383144	Asia
Asia|hCoV-19/India/GJ-GBRC190/2020|EPI ISL 469033|B.1.160|India|2020-06-05	Asia|hCoV-19/India/GJ-GBRC255a/2020|EPI ISL 483842|B.1.36|India|2020-06-12	0.0003358480	Asia
Asia|hCoV-19/India/OR-ILSCV32889/2020|EPI ISL 481171|B.1.1|India|2020-06-05	Asia|hCoV-19/India/GJ-GBRC255a/2020|EPI ISL 483842|B.1.36|India|2020-06-12	0.0005374951	Asia
Asia|hCoV-19/India/GJ-GBRC192/2020|EPI ISL 469036|B.1.160|India|2020-06-05	Asia|hCoV-19/India/GJ-GBRC255a/2020|EPI ISL 483842|B.1.36|India|2020-06-12	0.0002686426	Asia
Asia|hCoV-19/India/GJ-GBRC361a/2020|EPI ISL 514611|B.1.247|India|2020-06-05	Asia|hCoV-19/India/GJ-GBRC255a/2020|EPI ISL 483842|B.1.36|India|2020-06-12	0.0002686675	Asia
Asia|hCoV-19/Oman/205041592/2020|EPI ISL 492017|B.1.1.27|Oman|2020-06-05	Asia|hCoV-19/India/GJ-GBRC255a/2020|EPI ISL 483842|B.1.36|India|2020-06-12	0.0005374861	Asia
Asia|hCoV-19/India/TG-CCMB-M175/2020|EPI ISL 495190|B.1.1.8|India|2020-06-06	Asia|hCoV-19/India/GJ-GBRC255a/2020|EPI ISL 483842|B.1.36|India|2020-06-12	0.0006047066	Asia
Asia|hCoV-19/India/TG-CCMB-M135/2020|EPI ISL 495184|B.1.1.8|India|2020-06-06	Asia|hCoV-19/India/GJ-GBRC255a/2020|EPI ISL 483842|B.1.36|India|2020-06-12	0.0005374702	Asia
Asia|hCoV-19/India/TG-CCMB-M116/2020|EPI ISL 495182|B.1.1|India|2020-06-06	Asia|hCoV-19/India/GJ-GBRC255a/2020|EPI ISL 483842|B.1.36|India|2020-06-12	0.0004702751	Asia
Asia|hCoV-19/India/MH-MW36/2020|EPI ISL 511927|B.1.36|India|2020-06-06	Asia|hCoV-19/India/GJ-GBRC255a/2020|EPI ISL 483842|B.1.36|India|2020-06-12	0.0004030340	Asia
Asia|hCoV-19/South Korea/KCDC2448/2020|EPI ISL 514851|B.1.1|South Korea|2020-06-07	Asia|hCoV-19/India/GJ-GBRC255a/2020|EPI ISL 483842|B.1.36|India|2020-06-12	0.0006047245	Asia
Asia|hCoV-19/Bangladesh/BCSIR-NILMRC-103/2020|EPI ISL 475084|B.1.1.316|Bangladesh|2020-06-07	Asia|hCoV-19/India/GJ-GBRC255a/2020|EPI ISL 483842|B.1.36|India|2020-06-12	0.0004366751	Asia
Asia|hCoV-19/Bangladesh/BCSIR-NILMRC-108/2020|EPI ISL 475756|B.1.1.316|Bangladesh|2020-06-07	Asia|hCoV-19/India/GJ-GBRC255a/2020|EPI ISL 483842|B.1.36|India|2020-06-12	0.0004703363	Asia
Asia|hCoV-19/India/TG-CCMB-M181/2020|EPI ISL 495191|B.1|India|2020-06-07	Asia|hCoV-19/India/GJ-GBRC255a/2020|EPI ISL 483842|B.1.36|India|2020-06-12	0.0004702889	Asia
Asia|hCoV-19/United Arab Emirates/L3300068662/2020|EPI ISL 520715|B.1.1|United Arab Emirates|2020-06-07	Asia|hCoV-19/India/GJ-GBRC255a/2020|EPI ISL 483842|B.1.36|India|2020-06-12	0.0004366549	Asia
Asia|hCoV-19/India/GJ-GBRC222a/2020|EPI ISL 476855|B.1.36|India|2020-06-08	Asia|hCoV-19/India/GJ-GBRC255a/2020|EPI ISL 483842|B.1.36|India|2020-06-12	0.0003358735	Asia
Asia|hCoV-19/India/GJ-GBRC312b/2020|EPI ISL 495068|B.1.5|India|2020-06-08	Asia|hCoV-19/India/GJ-GBRC255a/2020|EPI ISL 483842|B.1.36|India|2020-06-12	0.0005038615	Asia
Asia|hCoV-19/India/GJ-GBRC219b/2020|EPI ISL 475057|B.1.36|India|2020-06-08	Asia|hCoV-19/India/GJ-GBRC255a/2020|EPI ISL 483842|B.1.36|India|2020-06-12	0.0002350862	Asia
Asia|hCoV-19/India/GJ-GBRC201b/2020|EPI ISL 469047|B.1.36|India|2020-06-08	Asia|hCoV-19/India/GJ-GBRC255a/2020|EPI ISL 483842|B.1.36|India|2020-06-12	0.0002686799	Asia
Asia|hCoV-19/India/OR-ILSCV34480/2020|EPI ISL 481184|B.1.1|India|2020-06-09	Asia|hCoV-19/India/GJ-GBRC255a/2020|EPI ISL 483842|B.1.36|India|2020-06-12	0.0005374951	Asia
Asia|hCoV-19/India/TG-CCMB-M361/2020|EPI ISL 495201|B.1.1.8|India|2020-06-09	Asia|hCoV-19/India/GJ-GBRC255a/2020|EPI ISL 483842|B.1.36|India|2020-06-12	0.0006383333	Asia
Asia|hCoV-19/India/TG-CCMB-M359/2020|EPI ISL 495200|B.1.5|India|2020-06-09	Asia|hCoV-19/India/GJ-GBRC255a/2020|EPI ISL 483842|B.1.36|India|2020-06-12	0.0005038298	Asia
Asia|hCoV-19/Oman/205042822/2020|EPI ISL 492020|B.1.1.27|Oman|2020-06-09	Asia|hCoV-19/India/GJ-GBRC255a/2020|EPI ISL 483842|B.1.36|India|2020-06-12	0.0006383144	Asia
Asia|hCoV-19/India/TG-CCMB-M588/2020|EPI ISL 495217|B.1.1.8|India|2020-06-10	Asia|hCoV-19/India/GJ-GBRC255a/2020|EPI ISL 483842|B.1.36|India|2020-06-12	0.0005710737	Asia
Asia|hCoV-19/India/OR-ILSCV35475/2020|EPI ISL 481199|B.1|India|2020-06-10	Asia|hCoV-19/India/GJ-GBRC255a/2020|EPI ISL 483842|B.1.36|India|2020-06-12	0.0004030713	Asia
Asia|hCoV-19/India/HR-MW39/2020|EPI ISL 511928|B.1.1|India|2020-06-10	Asia|hCoV-19/India/GJ-GBRC255a/2020|EPI ISL 483842|B.1.36|India|2020-06-12	0.0006383251	Asia
Asia|hCoV-19/India/WB-S98/2020|EPI ISL 508487|B.1|India|2020-06-10	Asia|hCoV-19/India/GJ-GBRC255a/2020|EPI ISL 483842|B.1.36|India|2020-06-12	0.0006047268	Asia
Asia|hCoV-19/India/GJ-GBRC227/2020|EPI ISL 476864|B.1.36|India|2020-06-11	Asia|hCoV-19/India/GJ-GBRC255a/2020|EPI ISL 483842|B.1.36|India|2020-06-12	0.0002014924	Asia
Asia|hCoV-19/Oman/205043490/2020|EPI ISL 492026|B.1.1.27|Oman|2020-06-11	Asia|hCoV-19/India/GJ-GBRC255a/2020|EPI ISL 483842|B.1.36|India|2020-06-12	0.0005375109	Asia
Asia|hCoV-19/India/GJ-GBRC228b/2020|EPI ISL 476866|B.1.36|India|2020-06-11	Asia|hCoV-19/India/GJ-GBRC255a/2020|EPI ISL 483842|B.1.36|India|2020-06-12	0.0002014831	Asia
Asia|hCoV-19/India/GJ-GBRC261b/2020|EPI ISL 483854|B.1.36|India|2020-06-11	Asia|hCoV-19/India/GJ-GBRC255a/2020|EPI ISL 483842|B.1.36|India|2020-06-12	0.0004703047	Asia
Asia|hCoV-19/Bangladesh/BCSIR-NILMRC-175/2020|EPI ISL 483622|B.1.1.316|Bangladesh|2020-06-12	Asia|hCoV-19/India/GJ-GBRC255a/2020|EPI ISL 483842|B.1.36|India|2020-06-12	0.0005711001	Asia
Asia|hCoV-19/India/GJ-GBRC229b/2020|EPI ISL 476868|B.1.36|India|2020-06-12	Asia|hCoV-19/India/GJ-GBRC255a/2020|EPI ISL 483842|B.1.36|India|2020-06-12	0.0002686799	Asia
Asia|hCoV-19/Wuhan/IVDC-HB-04/2020|EPI ISL 402120|B|China|2020-01-01	Asia|hCoV-19/India/GJ-GBRC236/2020|EPI ISL 476878|B.1.5|India|2020-06-12	0.0002014644	Asia
Asia|hCoV-19/Wuhan/IPBCAMS-WH-05/2020|EPI ISL 403928|B|China|2020-01-01	Asia|hCoV-19/India/GJ-GBRC236/2020|EPI ISL 476878|B.1.5|India|2020-06-12	0.0001678914	Asia
Asia|hCoV-19/Wuhan/WH03/2020|EPI ISL 406800|B|China|2020-01-01	Asia|hCoV-19/India/GJ-GBRC236/2020|EPI ISL 476878|B.1.5|India|2020-06-12	0.0001343042	Asia
Asia|hCoV-19/Wuhan/WHU01/2020|EPI ISL 406716|B|China|2020-01-02	Asia|hCoV-19/India/GJ-GBRC236/2020|EPI ISL 476878|B.1.5|India|2020-06-12	0.0001343042	Asia
Asia|hCoV-19/Beijing/Beijing-01/2020|EPI ISL 514752|B|China|2020-01-03	Asia|hCoV-19/India/GJ-GBRC236/2020|EPI ISL 476878|B.1.5|India|2020-06-12	0.0001678836	Asia
Asia|hCoV-19/Thailand/NIH-15/2020|EPI ISL 434692|B|Thailand|2020-01-05	Asia|hCoV-19/India/GJ-GBRC236/2020|EPI ISL 476878|B.1.5|India|2020-06-12	0.0001344125	Asia
Asia|hCoV-19/Wuhan/WH04/2020|EPI ISL 406801|A|China|2020-01-05	Asia|hCoV-19/India/GJ-GBRC236/2020|EPI ISL 476878|B.1.5|India|2020-06-12	0.0002014644	Asia
Asia|hCoV-19/Thailand/61/2020|EPI ISL 403962|B|Thailand|2020-01-08	Asia|hCoV-19/India/GJ-GBRC236/2020|EPI ISL 476878|B.1.5|India|2020-06-12	0.0001343042	Asia
Asia|hCoV-19/Jingzhou/HBCDC-HB-01/2020|EPI ISL 412459|B|China|2020-01-08	Asia|hCoV-19/India/GJ-GBRC236/2020|EPI ISL 476878|B.1.5|India|2020-06-12	0.0003022241	Asia
Asia|hCoV-19/Beijing/WH-09/2020|EPI ISL 411957|B|China|2020-01-08	Asia|hCoV-19/India/GJ-GBRC236/2020|EPI ISL 476878|B.1.5|India|2020-06-12	0.0001678836	Asia
Asia|hCoV-19/Shenzhen/HKU-SZ-002/2020|EPI ISL 406030|A|China|2020-01-10	Asia|hCoV-19/India/GJ-GBRC236/2020|EPI ISL 476878|B.1.5|India|2020-06-12	0.0002350466	Asia
Asia|hCoV-19/Wuhan/OS52/2020|EPI ISL 450500|B|China|2020-01-10	Asia|hCoV-19/India/GJ-GBRC236/2020|EPI ISL 476878|B.1.5|India|2020-06-12	0.0002686381	Asia
Asia|hCoV-19/Shenzhen/HKU-SZ-005/2020|EPI ISL 405839|A|China|2020-01-11	Asia|hCoV-19/India/GJ-GBRC236/2020|EPI ISL 476878|B.1.5|India|2020-06-12	0.0003022151	Asia
Asia|hCoV-19/Jiangxi/IVDC-JX-002/2020|EPI ISL 408486|B|China|2020-01-11	Asia|hCoV-19/India/GJ-GBRC236/2020|EPI ISL 476878|B.1.5|India|2020-06-12	0.0001678886	Asia
Asia|hCoV-19/Shenzhen/SZTH-002/2020|EPI ISL 406593|A|China|2020-01-13	Asia|hCoV-19/India/GJ-GBRC236/2020|EPI ISL 476878|B.1.5|India|2020-06-12	0.0002350466	Asia
Asia|hCoV-19/Thailand/74/2020|EPI ISL 403963|B|Thailand|2020-01-13	Asia|hCoV-19/India/GJ-GBRC236/2020|EPI ISL 476878|B.1.5|India|2020-06-12	0.0001343042	Asia
Asia|hCoV-19/Nepal/61/2020|EPI ISL 410301|B|Nepal|2020-01-13	Asia|hCoV-19/India/GJ-GBRC236/2020|EPI ISL 476878|B.1.5|India|2020-06-12	0.0001679400	Asia
Asia|hCoV-19/Guangdong/20SF012/2020|EPI ISL 403932|A|China|2020-01-14	Asia|hCoV-19/India/GJ-GBRC236/2020|EPI ISL 476878|B.1.5|India|2020-06-12	0.0002350466	Asia
Asia|hCoV-19/Guangdong/20SF013/2020|EPI ISL 403933|A|China|2020-01-15	Asia|hCoV-19/India/GJ-GBRC236/2020|EPI ISL 476878|B.1.5|India|2020-06-12	0.0002350466	Asia
Asia|hCoV-19/Guangdong/20SF014/2020|EPI ISL 403934|B|China|2020-01-15	Asia|hCoV-19/India/GJ-GBRC236/2020|EPI ISL 476878|B.1.5|India|2020-06-12	0.0001678836	Asia
Asia|hCoV-19/Sichuan/IVDC-SC-001/2020|EPI ISL 408484|A|China|2020-01-15	Asia|hCoV-19/India/GJ-GBRC236/2020|EPI ISL 476878|B.1.5|India|2020-06-12	0.0003358325	Asia
Asia|hCoV-19/Thailand/Nonthaburi 68/2020|EPI ISL 447910|B|Thailand|2020-01-15	Asia|hCoV-19/India/GJ-GBRC236/2020|EPI ISL 476878|B.1.5|India|2020-06-12	0.0001343042	Asia
Asia|hCoV-19/Shenzhen/SZTH-003/2020|EPI ISL 406594|B|China|2020-01-16	Asia|hCoV-19/India/GJ-GBRC236/2020|EPI ISL 476878|B.1.5|India|2020-06-12	0.0002014644	Asia
Asia|hCoV-19/Zhejiang/WZ-01/2020|EPI ISL 404227|B|China|2020-01-16	Asia|hCoV-19/India/GJ-GBRC236/2020|EPI ISL 476878|B.1.5|India|2020-06-12	0.0001678836	Asia
Asia|hCoV-19/Shenzhen/SZTH-004/2020|EPI ISL 406595|B|China|2020-01-16	Asia|hCoV-19/India/GJ-GBRC236/2020|EPI ISL 476878|B.1.5|India|2020-06-12	0.0004366476	Asia
Asia|hCoV-19/Thailand/NIH-59/2020|EPI ISL 434693|B|Thailand|2020-01-16	Asia|hCoV-19/India/GJ-GBRC236/2020|EPI ISL 476878|B.1.5|India|2020-06-12	0.0001343132	Asia
Asia|hCoV-19/Hunan/HN-CIDC-P2/2020|EPI ISL 539333|B|China|2020-01-17	Asia|hCoV-19/India/GJ-GBRC236/2020|EPI ISL 476878|B.1.5|India|2020-06-12	0.0001678914	Asia
Asia|hCoV-19/Guangdong/20SF028/2020|EPI ISL 403936|B|China|2020-01-17	Asia|hCoV-19/India/GJ-GBRC236/2020|EPI ISL 476878|B.1.5|India|2020-06-12	0.0001678836	Asia
Asia|hCoV-19/Yunnan/IVDC-YN-003/2020|EPI ISL 408480|A|China|2020-01-17	Asia|hCoV-19/India/GJ-GBRC236/2020|EPI ISL 476878|B.1.5|India|2020-06-12	0.0002350575	Asia
Asia|hCoV-19/Zhejiang/WZ-02/2020|EPI ISL 404228|B|China|2020-01-17	Asia|hCoV-19/India/GJ-GBRC236/2020|EPI ISL 476878|B.1.5|India|2020-06-12	0.0001343042	Asia
Asia|hCoV-19/Wuhan/HBCDC-HB-02/2020|EPI ISL 412978|B|China|2020-01-17	Asia|hCoV-19/India/GJ-GBRC236/2020|EPI ISL 476878|B.1.5|India|2020-06-12	0.0002686426	Asia
Asia|hCoV-19/Guangdong/20SF040/2020|EPI ISL 403937|B|China|2020-01-18	Asia|hCoV-19/India/GJ-GBRC236/2020|EPI ISL 476878|B.1.5|India|2020-06-12	0.0001678836	Asia
Asia|hCoV-19/Wuhan/HBCDC-HB-03/2020|EPI ISL 412979|A|China|2020-01-18	Asia|hCoV-19/India/GJ-GBRC236/2020|EPI ISL 476878|B.1.5|India|2020-06-12	0.0002014644	Asia
Asia|hCoV-19/Chongqing/IVDC-CQ-001/2020|EPI ISL 408481|B|China|2020-01-18	Asia|hCoV-19/India/GJ-GBRC236/2020|EPI ISL 476878|B.1.5|India|2020-06-12	0.0001678914	Asia
Asia|hCoV-19/Wuhan/HBCDC-HB-04/2020|EPI ISL 412980|B|China|2020-01-18	Asia|hCoV-19/India/GJ-GBRC236/2020|EPI ISL 476878|B.1.5|India|2020-06-12	0.0003022151	Asia
Asia|hCoV-19/Wuhan/HBCDC-HB-05/2020|EPI ISL 412981|B.4|China|2020-01-18	Asia|hCoV-19/India/GJ-GBRC236/2020|EPI ISL 476878|B.1.5|India|2020-06-12	0.0003022761	Asia
Asia|hCoV-19/Guangdong/20SF043/2020|EPI ISL 428440|B|China|2020-01-18	Asia|hCoV-19/India/GJ-GBRC236/2020|EPI ISL 476878|B.1.5|India|2020-06-12	0.0001754479	Asia
Asia|hCoV-19/Shandong/IVDC-SD-001/2020|EPI ISL 408482|B|China|2020-01-19	Asia|hCoV-19/India/GJ-GBRC236/2020|EPI ISL 476878|B.1.5|India|2020-06-12	0.0003694493	Asia
Asia|hCoV-19/Hangzhou/HZCDC0001/2020|EPI ISL 407313|B|China|2020-01-19	Asia|hCoV-19/India/GJ-GBRC236/2020|EPI ISL 476878|B.1.5|India|2020-06-12	0.0001343042	Asia
Asia|hCoV-19/Jiangsu/IVDC-JS-001/2020|EPI ISL 408488|B|China|2020-01-19	Asia|hCoV-19/India/GJ-GBRC236/2020|EPI ISL 476878|B.1.5|India|2020-06-12	0.0001679591	Asia
Asia|hCoV-19/Hangzhou/HZ-1/2020|EPI ISL 406970|B|China|2020-01-20	Asia|hCoV-19/India/GJ-GBRC236/2020|EPI ISL 476878|B.1.5|India|2020-06-12	0.0001343042	Asia
Asia|hCoV-19/Hangzhou/HZCDC0013/2020|EPI ISL 421235|B|China|2020-01-20	Asia|hCoV-19/India/GJ-GBRC236/2020|EPI ISL 476878|B.1.5|India|2020-06-12	0.0002014797	Asia
Asia|hCoV-19/Guangdong/20SF123/2020|EPI ISL 428449|A|China|2020-01-20	Asia|hCoV-19/India/GJ-GBRC236/2020|EPI ISL 476878|B.1.5|India|2020-06-12	0.0002358863	Asia
Asia|hCoV-19/Hong Kong/VB20017970-2/2020|EPI ISL 417064|B|Hong Kong|2020-01-21	Asia|hCoV-19/India/GJ-GBRC236/2020|EPI ISL 476878|B.1.5|India|2020-06-12	0.0001678836	Asia
Asia|hCoV-19/Chongqing/YC01/2020|EPI ISL 408478|A|China|2020-01-21	Asia|hCoV-19/India/GJ-GBRC236/2020|EPI ISL 476878|B.1.5|India|2020-06-12	0.0003022151	Asia
Asia|hCoV-19/Fujian/8/2020|EPI ISL 411060|A|China|2020-01-21	Asia|hCoV-19/India/GJ-GBRC236/2020|EPI ISL 476878|B.1.5|India|2020-06-12	0.0002350466	Asia
Asia|hCoV-19/Hangzhou/HZCDC0091L/2020|EPI ISL 421227|B|China|2020-01-21	Asia|hCoV-19/India/GJ-GBRC236/2020|EPI ISL 476878|B.1.5|India|2020-06-12	0.0001343042	Asia
Asia|hCoV-19/Nanchang/JX14/2020|EPI ISL 421243|B|China|2020-01-21	Asia|hCoV-19/India/GJ-GBRC236/2020|EPI ISL 476878|B.1.5|India|2020-06-12	0.0002686506	Asia
Asia|hCoV-19/Hangzhou/HZ48/2020|EPI ISL 418441|B|China|2020-01-21	Asia|hCoV-19/India/GJ-GBRC236/2020|EPI ISL 476878|B.1.5|India|2020-06-12	0.0001343087	Asia
Asia|hCoV-19/Shanghai/SH0093/2020|EPI ISL 416389|B|China|2020-01-21	Asia|hCoV-19/India/GJ-GBRC236/2020|EPI ISL 476878|B.1.5|India|2020-06-12	0.0002014898	Asia
Asia|hCoV-19/Wuhan/WHUH003/2020|EPI ISL 449478|B|China|2020-01-22	Asia|hCoV-19/India/GJ-GBRC236/2020|EPI ISL 476878|B.1.5|India|2020-06-12	0.0003694062	Asia
Asia|hCoV-19/Wuhan/WHUH004/2020|EPI ISL 449479|B|China|2020-01-22	Asia|hCoV-19/India/GJ-GBRC236/2020|EPI ISL 476878|B.1.5|India|2020-06-12	0.0003358169	Asia
Asia|hCoV-19/Hong Kong/XM-PII-S4/2020|EPI ISL 417443|A|Hong Kong|2020-01-22	Asia|hCoV-19/India/GJ-GBRC236/2020|EPI ISL 476878|B.1.5|India|2020-06-12	0.0004370493	Asia
Asia|hCoV-19/Hangzhou/ZJU-05/2020|EPI ISL 415711|B|China|2020-01-22	Asia|hCoV-19/India/GJ-GBRC236/2020|EPI ISL 476878|B.1.5|India|2020-06-12	0.0001343042	Asia
Asia|hCoV-19/Wuhan/WHUH005/2020|EPI ISL 449480|B|China|2020-01-22	Asia|hCoV-19/India/GJ-GBRC236/2020|EPI ISL 476878|B.1.5|India|2020-06-12	0.0003022291	Asia
Asia|hCoV-19/Foshan/20SF207/2020|EPI ISL 406534|B|China|2020-01-22	Asia|hCoV-19/India/GJ-GBRC236/2020|EPI ISL 476878|B.1.5|India|2020-06-12	0.0002014644	Asia
Asia|hCoV-19/Zhejiang/CN5/2020|EPI ISL 455685|A|China|2020-01-22	Asia|hCoV-19/India/GJ-GBRC236/2020|EPI ISL 476878|B.1.5|India|2020-06-12	0.0002686426	Asia
Asia|hCoV-19/Hong Kong/HKU-902a/2020|EPI ISL 434563|B|Hong Kong|2020-01-23	Asia|hCoV-19/India/GJ-GBRC236/2020|EPI ISL 476878|B.1.5|India|2020-06-12	0.0001678836	Asia
Asia|hCoV-19/Japan/OS-20-07-1/2020|EPI ISL 410532|B|Japan|2020-01-23	Asia|hCoV-19/India/GJ-GBRC236/2020|EPI ISL 476878|B.1.5|India|2020-06-12	0.0001343042	Asia
Asia|hCoV-19/Sichuan/SC-WCH4-288/2020|EPI ISL 451390|B|China|2020-01-23	Asia|hCoV-19/India/GJ-GBRC236/2020|EPI ISL 476878|B.1.5|India|2020-06-12	0.0002350536	Asia
Asia|hCoV-19/Guangdong/20SF201/2020|EPI ISL 406538|B|China|2020-01-23	Asia|hCoV-19/India/GJ-GBRC236/2020|EPI ISL 476878|B.1.5|India|2020-06-12	0.0001343042	Asia
Asia|hCoV-19/Thailand/SI200383-NT/2020|EPI ISL 437622|B|Thailand|2020-01-23	Asia|hCoV-19/India/GJ-GBRC236/2020|EPI ISL 476878|B.1.5|India|2020-06-12	0.0002014737	Asia
Asia|hCoV-19/Shanghai/CH-03/2020|EPI ISL 468726|A|China|2020-01-23	Asia|hCoV-19/India/GJ-GBRC236/2020|EPI ISL 476878|B.1.5|India|2020-06-12	0.0003022151	Asia
Asia|hCoV-19/Jiangsu/JS01/2020|EPI ISL 411950|B|China|2020-01-23	Asia|hCoV-19/India/GJ-GBRC236/2020|EPI ISL 476878|B.1.5|India|2020-06-12	0.0002350466	Asia
Asia|hCoV-19/Lishui/LS003/2020|EPI ISL 495459|B|China|2020-01-24	Asia|hCoV-19/India/GJ-GBRC236/2020|EPI ISL 476878|B.1.5|India|2020-06-12	0.0002686550	Asia
Asia|hCoV-19/Sichuan/SC-PHCC2-040/2020|EPI ISL 451360|A|China|2020-01-24	Asia|hCoV-19/India/GJ-GBRC236/2020|EPI ISL 476878|B.1.5|India|2020-06-12	0.0002686302	Asia
Asia|hCoV-19/Guangdong/20SF616/2020|EPI ISL 428465|B|China|2020-01-24	Asia|hCoV-19/India/GJ-GBRC236/2020|EPI ISL 476878|B.1.5|India|2020-06-12	0.0002014831	Asia
Asia|hCoV-19/Sichuan/SC-PHCC1-022/2020|EPI ISL 451345|B.1|China|2020-01-24	Asia|hCoV-19/India/GJ-GBRC236/2020|EPI ISL 476878|B.1.5|India|2020-06-12	0.0000335730	Asia
Asia|hCoV-19/Malaysia/MKAK-CL-2020-5045/2020|EPI ISL 416829|B|Malaysia|2020-01-24	Asia|hCoV-19/India/GJ-GBRC236/2020|EPI ISL 476878|B.1.5|India|2020-06-12	0.0002350575	Asia
Asia|hCoV-19/Hong Kong/HKU-902b/2020|EPI ISL 434564|B|Hong Kong|2020-01-24	Asia|hCoV-19/India/GJ-GBRC236/2020|EPI ISL 476878|B.1.5|India|2020-06-12	0.0001678836	Asia
Asia|hCoV-19/Shanghai/SH0002/2020|EPI ISL 416316|A|China|2020-01-25	Asia|hCoV-19/India/GJ-GBRC236/2020|EPI ISL 476878|B.1.5|India|2020-06-12	0.0002686461	Asia
Asia|hCoV-19/Lishui/LS111/2020|EPI ISL 429852|B|China|2020-01-25	Asia|hCoV-19/India/GJ-GBRC236/2020|EPI ISL 476878|B.1.5|India|2020-06-12	0.0002686550	Asia
Asia|hCoV-19/Hangzhou/ZJU-01/2020|EPI ISL 415709|B|China|2020-01-25	Asia|hCoV-19/India/GJ-GBRC236/2020|EPI ISL 476878|B.1.5|India|2020-06-12	0.0002350753	Asia
Asia|hCoV-19/Japan/NA-20-05-1/2020|EPI ISL 410531|B|Japan|2020-01-25	Asia|hCoV-19/India/GJ-GBRC236/2020|EPI ISL 476878|B.1.5|India|2020-06-12	0.0001343042	Asia
Asia|hCoV-19/Wuhan/0125-A168/2020|EPI ISL 493159|B|China|2020-01-25	Asia|hCoV-19/India/GJ-GBRC236/2020|EPI ISL 476878|B.1.5|India|2020-06-12	0.0002350644	Asia
Asia|hCoV-19/Wuhan/YB012506/2020|EPI ISL 450504|B|China|2020-01-25	Asia|hCoV-19/India/GJ-GBRC236/2020|EPI ISL 476878|B.1.5|India|2020-06-12	0.0001678836	Asia
Asia|hCoV-19/Wuhan/0125-A164/2020|EPI ISL 493157|B|China|2020-01-25	Asia|hCoV-19/India/GJ-GBRC236/2020|EPI ISL 476878|B.1.5|India|2020-06-12	0.0001343042	Asia
Asia|hCoV-19/Guangdong/20SF629/2020|EPI ISL 428466|B|China|2020-01-26	Asia|hCoV-19/India/GJ-GBRC236/2020|EPI ISL 476878|B.1.5|India|2020-06-12	0.0002350644	Asia
Asia|hCoV-19/Wuhan/0126-C10/2020|EPI ISL 493169|A|China|2020-01-26	Asia|hCoV-19/India/GJ-GBRC236/2020|EPI ISL 476878|B.1.5|India|2020-06-12	0.0003022291	Asia
Asia|hCoV-19/Hangzhou/ZJU-02/2020|EPI ISL 416042|A|China|2020-01-26	Asia|hCoV-19/India/GJ-GBRC236/2020|EPI ISL 476878|B.1.5|India|2020-06-12	0.0002014644	Asia
Asia|hCoV-19/Wuhan/0126-C98/2020|EPI ISL 493181|A|China|2020-01-26	Asia|hCoV-19/India/GJ-GBRC236/2020|EPI ISL 476878|B.1.5|India|2020-06-12	0.0002350466	Asia
Asia|hCoV-19/Beijing/105/2020|EPI ISL 413518|A|China|2020-01-26	Asia|hCoV-19/India/GJ-GBRC236/2020|EPI ISL 476878|B.1.5|India|2020-06-12	0.0002686426	Asia
Asia|hCoV-19/Wuhan/YB012611/2020|EPI ISL 450501|B|China|2020-01-26	Asia|hCoV-19/India/GJ-GBRC236/2020|EPI ISL 476878|B.1.5|India|2020-06-12	0.0002686302	Asia
Asia|hCoV-19/Thailand/SI200478-NST/2020|EPI ISL 437619|B|Thailand|2020-01-26	Asia|hCoV-19/India/GJ-GBRC236/2020|EPI ISL 476878|B.1.5|India|2020-06-12	0.0002014738	Asia
Asia|hCoV-19/Sichuan/SC-NJ-090/2020|EPI ISL 451339|B|China|2020-01-27	Asia|hCoV-19/India/GJ-GBRC236/2020|EPI ISL 476878|B.1.5|India|2020-06-12	0.0001344531	Asia
Asia|hCoV-19/Sichuan/SC-MY-053/2020|EPI ISL 451319|B|China|2020-01-27	Asia|hCoV-19/India/GJ-GBRC236/2020|EPI ISL 476878|B.1.5|India|2020-06-12	0.0002350466	Asia
Asia|hCoV-19/Hong Kong/HKU-903b/2020|EPI ISL 434566|B.4|Hong Kong|2020-01-27	Asia|hCoV-19/India/GJ-GBRC236/2020|EPI ISL 476878|B.1.5|India|2020-06-12	0.0002686630	Asia
Asia|hCoV-19/Singapore/7/2020|EPI ISL 410713|B|Singapore|2020-01-27	Asia|hCoV-19/India/GJ-GBRC236/2020|EPI ISL 476878|B.1.5|India|2020-06-12	0.0002014738	Asia
Asia|hCoV-19/Hong Kong/HKU-908a/2020|EPI ISL 434569|B|Hong Kong|2020-01-27	Asia|hCoV-19/India/GJ-GBRC236/2020|EPI ISL 476878|B.1.5|India|2020-06-12	0.0002014738	Asia
Asia|hCoV-19/Sichuan/SC-PHCC2-039/2020|EPI ISL 451359|B|China|2020-01-27	Asia|hCoV-19/India/GJ-GBRC236/2020|EPI ISL 476878|B.1.5|India|2020-06-12	0.0001678886	Asia
Asia|hCoV-19/Nanchang/JX149/2020|EPI ISL 421247|A|China|2020-01-27	Asia|hCoV-19/India/GJ-GBRC236/2020|EPI ISL 476878|B.1.5|India|2020-06-12	0.0002014644	Asia
Asia|hCoV-19/Guangdong/20SF812/2020|EPI ISL 428475|B|China|2020-01-28	Asia|hCoV-19/India/GJ-GBRC236/2020|EPI ISL 476878|B.1.5|India|2020-06-12	0.0003358269	Asia
Asia|hCoV-19/Beijing/Wuhan IME-BJ04/2020|EPI ISL 424358|A|China|2020-01-28	Asia|hCoV-19/India/GJ-GBRC236/2020|EPI ISL 476878|B.1.5|India|2020-06-12	0.0003022380	Asia
Asia|hCoV-19/Shanghai/SH0007/2020|EPI ISL 416320|B|China|2020-01-28	Asia|hCoV-19/India/GJ-GBRC236/2020|EPI ISL 476878|B.1.5|India|2020-06-12	0.0002350536	Asia
Asia|hCoV-19/Guangdong/20SF813/2020|EPI ISL 428476|A|China|2020-01-28	Asia|hCoV-19/India/GJ-GBRC236/2020|EPI ISL 476878|B.1.5|India|2020-06-12	0.0002014644	Asia
Asia|hCoV-19/Shanghai/SH0008/2020|EPI ISL 416321|B|China|2020-01-28	Asia|hCoV-19/India/GJ-GBRC236/2020|EPI ISL 476878|B.1.5|India|2020-06-12	0.0002686302	Asia
Asia|hCoV-19/Beijing/233/2020|EPI ISL 413520|A|China|2020-01-28	Asia|hCoV-19/India/GJ-GBRC236/2020|EPI ISL 476878|B.1.5|India|2020-06-12	0.0003022431	Asia
Asia|hCoV-19/Beijing/231/2020|EPI ISL 413519|A|China|2020-01-28	Asia|hCoV-19/India/GJ-GBRC236/2020|EPI ISL 476878|B.1.5|India|2020-06-12	0.0002686426	Asia
Asia|hCoV-19/Shanghai/SH0009/2020|EPI ISL 416322|B|China|2020-01-29	Asia|hCoV-19/India/GJ-GBRC236/2020|EPI ISL 476878|B.1.5|India|2020-06-12	0.0002350466	Asia
Asia|hCoV-19/Shanghai/SH0010/2020|EPI ISL 416323|A|China|2020-01-29	Asia|hCoV-19/India/GJ-GBRC236/2020|EPI ISL 476878|B.1.5|India|2020-06-12	0.0002686302	Asia
Asia|hCoV-19/Sichuan/SC-NC-077/2020|EPI ISL 451336|B|China|2020-01-29	Asia|hCoV-19/India/GJ-GBRC236/2020|EPI ISL 476878|B.1.5|India|2020-06-12	0.0001680748	Asia
Asia|hCoV-19/Nanchang/JX174/2020|EPI ISL 421238|A|China|2020-01-29	Asia|hCoV-19/India/GJ-GBRC236/2020|EPI ISL 476878|B.1.5|India|2020-06-12	0.0002686381	Asia
Asia|hCoV-19/Hong Kong/HKU-200723-030/2020|EPI ISL 497797|B|Hong Kong|2020-01-29	Asia|hCoV-19/India/GJ-GBRC236/2020|EPI ISL 476878|B.1.5|India|2020-06-12	0.0001678836	Asia
Asia|hCoV-19/Hunan/HN-CIDC-P10/2020|EPI ISL 539338|B|China|2020-01-29	Asia|hCoV-19/India/GJ-GBRC236/2020|EPI ISL 476878|B.1.5|India|2020-06-12	0.0001678914	Asia
Asia|hCoV-19/Japan/TY-WK-012/2020|EPI ISL 408665|A|Japan|2020-01-29	Asia|hCoV-19/India/GJ-GBRC236/2020|EPI ISL 476878|B.1.5|India|2020-06-12	0.0003022151	Asia
Asia|hCoV-19/Shandong/LY008-2/2020|EPI ISL 414941|B|China|2020-01-30	Asia|hCoV-19/India/GJ-GBRC236/2020|EPI ISL 476878|B.1.5|India|2020-06-12	0.0002350466	Asia
Asia|hCoV-19/Sichuan/SC-NC-078/2020|EPI ISL 451337|B|China|2020-01-30	Asia|hCoV-19/India/GJ-GBRC236/2020|EPI ISL 476878|B.1.5|India|2020-06-12	0.0002686550	Asia
Asia|hCoV-19/Nanchang/JX177/2020|EPI ISL 421241|A|China|2020-01-30	Asia|hCoV-19/India/GJ-GBRC236/2020|EPI ISL 476878|B.1.5|India|2020-06-12	0.0003022151	Asia
Asia|hCoV-19/South Korea/KCDC2002/2020|EPI ISL 425118|A|South Korea|2020-01-30	Asia|hCoV-19/India/GJ-GBRC236/2020|EPI ISL 476878|B.1.5|India|2020-06-12	0.0003358269	Asia
Asia|hCoV-19/Shanghai/SH0022/2020|EPI ISL 416331|B.4|China|2020-01-30	Asia|hCoV-19/India/GJ-GBRC236/2020|EPI ISL 476878|B.1.5|India|2020-06-12	0.0003358523	Asia
Asia|hCoV-19/Hong Kong/HKU-911a/2020|EPI ISL 450409|B|Hong Kong|2020-01-30	Asia|hCoV-19/India/GJ-GBRC236/2020|EPI ISL 476878|B.1.5|India|2020-06-12	0.0001678836	Asia
Asia|hCoV-19/Hong Kong/HKU-904a/2020|EPI ISL 450412|B|Hong Kong|2020-01-30	Asia|hCoV-19/India/GJ-GBRC236/2020|EPI ISL 476878|B.1.5|India|2020-06-12	0.0002686302	Asia
Asia|hCoV-19/Taiwan/8/2020|EPI ISL 428488|B|Taiwan|2020-01-31	Asia|hCoV-19/India/GJ-GBRC236/2020|EPI ISL 476878|B.1.5|India|2020-06-12	0.0002014738	Asia
Asia|hCoV-19/South Korea/KCDC2062/2020|EPI ISL 497963|A|South Korea|2020-01-31	Asia|hCoV-19/India/GJ-GBRC236/2020|EPI ISL 476878|B.1.5|India|2020-06-12	0.0003022291	Asia
Asia|hCoV-19/Shanghai/SH0094/2020|EPI ISL 416390|B|China|2020-01-31	Asia|hCoV-19/India/GJ-GBRC236/2020|EPI ISL 476878|B.1.5|India|2020-06-12	0.0002686754	Asia
Asia|hCoV-19/Guangdong/2020XN4448-P0002/2020|EPI ISL 413857|B|China|2020-01-31	Asia|hCoV-19/India/GJ-GBRC236/2020|EPI ISL 476878|B.1.5|India|2020-06-12	0.0003022559	Asia
Asia|hCoV-19/Sichuan/SC-WCH-082/2020|EPI ISL 451374|B|China|2020-01-31	Asia|hCoV-19/India/GJ-GBRC236/2020|EPI ISL 476878|B.1.5|India|2020-06-12	0.0001678886	Asia
Asia|hCoV-19/Hong Kong/HKU-913a/2020|EPI ISL 450410|B|Hong Kong|2020-01-31	Asia|hCoV-19/India/GJ-GBRC236/2020|EPI ISL 476878|B.1.5|India|2020-06-12	0.0002350605	Asia
Asia|hCoV-19/Sichuan/SC-MY-059/2020|EPI ISL 451325|B|China|2020-01-31	Asia|hCoV-19/India/GJ-GBRC236/2020|EPI ISL 476878|B.1.5|India|2020-06-12	0.0002686302	Asia
Asia|hCoV-19/Thailand/SI200893-NT/2020|EPI ISL 437624|B|Thailand|2020-02-01	Asia|hCoV-19/India/GJ-GBRC236/2020|EPI ISL 476878|B.1.5|India|2020-06-12	0.0002014738	Asia
Asia|hCoV-19/Guangdong/GD2020080-P0010/2020|EPI ISL 413861|B|China|2020-02-01	Asia|hCoV-19/India/GJ-GBRC236/2020|EPI ISL 476878|B.1.5|India|2020-06-12	0.0002014704	Asia
Asia|hCoV-19/Beijing/DT-WH01/2020|EPI ISL 452360|B|China|2020-02-01	Asia|hCoV-19/India/GJ-GBRC236/2020|EPI ISL 476878|B.1.5|India|2020-06-12	0.0001343042	Asia
Asia|hCoV-19/Guangdong/GD2020087-P0008/2020|EPI ISL 413863|B|China|2020-02-01	Asia|hCoV-19/India/GJ-GBRC236/2020|EPI ISL 476878|B.1.5|India|2020-06-12	0.0002014831	Asia
Asia|hCoV-19/Yingtan/JX2480/2020|EPI ISL 455466|B|China|2020-02-01	Asia|hCoV-19/India/GJ-GBRC236/2020|EPI ISL 476878|B.1.5|India|2020-06-12	0.0002014644	Asia
Asia|hCoV-19/Shangrao/JX1215/2020|EPI ISL 421257|B|China|2020-02-02	Asia|hCoV-19/India/GJ-GBRC236/2020|EPI ISL 476878|B.1.5|India|2020-06-12	0.0001678836	Asia
Asia|hCoV-19/Shanghai/SH0012/2020|EPI ISL 416325|B|China|2020-02-02	Asia|hCoV-19/India/GJ-GBRC236/2020|EPI ISL 476878|B.1.5|India|2020-06-12	0.0002014797	Asia
Asia|hCoV-19/Shanghai/SH0021/2020|EPI ISL 416330|A|China|2020-02-02	Asia|hCoV-19/India/GJ-GBRC236/2020|EPI ISL 476878|B.1.5|India|2020-06-12	0.0002686426	Asia
Asia|hCoV-19/Shanghai/SH0114/2020|EPI ISL 416401|B|China|2020-02-02	Asia|hCoV-19/India/GJ-GBRC236/2020|EPI ISL 476878|B.1.5|India|2020-06-12	0.0002350536	Asia
Asia|hCoV-19/Sichuan/SC-NC-068/2020|EPI ISL 451328|B|China|2020-02-02	Asia|hCoV-19/India/GJ-GBRC236/2020|EPI ISL 476878|B.1.5|India|2020-06-12	0.0002350536	Asia
Asia|hCoV-19/Shangrao/JX1176/2020|EPI ISL 421251|B|China|2020-02-03	Asia|hCoV-19/India/GJ-GBRC236/2020|EPI ISL 476878|B.1.5|India|2020-06-12	0.0003358325	Asia
Asia|hCoV-19/Jiujiang/JX490/2020|EPI ISL 455463|B|China|2020-02-03	Asia|hCoV-19/India/GJ-GBRC236/2020|EPI ISL 476878|B.1.5|India|2020-06-12	0.0001678836	Asia
Asia|hCoV-19/Shangrao/JX1177/2020|EPI ISL 421250|B|China|2020-02-03	Asia|hCoV-19/India/GJ-GBRC236/2020|EPI ISL 476878|B.1.5|India|2020-06-12	0.0003022241	Asia
Asia|hCoV-19/Shanghai/SH0030/2020|EPI ISL 416339|B|China|2020-02-03	Asia|hCoV-19/India/GJ-GBRC236/2020|EPI ISL 476878|B.1.5|India|2020-06-12	0.0003022431	Asia
Asia|hCoV-19/Sichuan/SC-WCH3-259/2020|EPI ISL 451385|B|China|2020-02-03	Asia|hCoV-19/India/GJ-GBRC236/2020|EPI ISL 476878|B.1.5|India|2020-06-12	0.0001343042	Asia
Asia|hCoV-19/Malaysia/MKAK-CL-2020-6430/2020|EPI ISL 416886|A|Malaysia|2020-02-04	Asia|hCoV-19/India/GJ-GBRC236/2020|EPI ISL 476878|B.1.5|India|2020-06-12	0.0002686302	Asia
Asia|hCoV-19/Taiwan/CGMH-CGU-02/2020|EPI ISL 417518|A|Taiwan|2020-02-04	Asia|hCoV-19/India/GJ-GBRC236/2020|EPI ISL 476878|B.1.5|India|2020-06-12	0.0002721294	Asia
Asia|hCoV-19/Sichuan/SC-YB-086/2020|EPI ISL 451399|B|China|2020-02-04	Asia|hCoV-19/India/GJ-GBRC236/2020|EPI ISL 476878|B.1.5|India|2020-06-12	0.0002014982	Asia
Asia|hCoV-19/Singapore/9/2020|EPI ISL 410715|B|Singapore|2020-02-04	Asia|hCoV-19/India/GJ-GBRC236/2020|EPI ISL 476878|B.1.5|India|2020-06-12	0.0002014738	Asia
Asia|hCoV-19/Thailand/Samut prakarn 840/2020|EPI ISL 447919|B|Thailand|2020-02-04	Asia|hCoV-19/India/GJ-GBRC236/2020|EPI ISL 476878|B.1.5|India|2020-06-12	0.0002350505	Asia
Asia|hCoV-19/Guangzhou/GZMU0019/2020|EPI ISL 429080|B.1|China|2020-02-05	Asia|hCoV-19/India/GJ-GBRC236/2020|EPI ISL 476878|B.1.5|India|2020-06-12	0.0000335730	Asia
Asia|hCoV-19/Shangrao/JX1948/2020|EPI ISL 421240|A|China|2020-02-05	Asia|hCoV-19/India/GJ-GBRC236/2020|EPI ISL 476878|B.1.5|India|2020-06-12	0.0002014644	Asia
Asia|hCoV-19/Shanghai/SH0073/2020|EPI ISL 416376|B|China|2020-02-05	Asia|hCoV-19/India/GJ-GBRC236/2020|EPI ISL 476878|B.1.5|India|2020-06-12	0.0001343042	Asia
Asia|hCoV-19/Fuzhou/JX2012/2020|EPI ISL 455462|A|China|2020-02-05	Asia|hCoV-19/India/GJ-GBRC236/2020|EPI ISL 476878|B.1.5|India|2020-06-12	0.0003022151	Asia
Asia|hCoV-19/Sichuan/SC-NJ-091/2020|EPI ISL 451340|B|China|2020-02-06	Asia|hCoV-19/India/GJ-GBRC236/2020|EPI ISL 476878|B.1.5|India|2020-06-12	0.0004035493	Asia
Asia|hCoV-19/Yichun/JX2391/2020|EPI ISL 455461|B|China|2020-02-06	Asia|hCoV-19/India/GJ-GBRC236/2020|EPI ISL 476878|B.1.5|India|2020-06-12	0.0004366694	Asia
Asia|hCoV-19/South Korea/KUMC01/2020|EPI ISL 413017|B|South Korea|2020-02-06	Asia|hCoV-19/India/GJ-GBRC236/2020|EPI ISL 476878|B.1.5|India|2020-06-12	0.0003358480	Asia
Asia|hCoV-19/Taiwan/TSGH-36/2020|EPI ISL 457730|B|Taiwan|2020-02-06	Asia|hCoV-19/India/GJ-GBRC236/2020|EPI ISL 476878|B.1.5|India|2020-06-12	0.0002014831	Asia
Asia|hCoV-19/Guangzhou/GZMU0003/2020|EPI ISL 429074|B|China|2020-02-07	Asia|hCoV-19/India/GJ-GBRC236/2020|EPI ISL 476878|B.1.5|India|2020-06-12	0.0001678836	Asia
Asia|hCoV-19/Thailand/SI202205-NT/2020|EPI ISL 437616|A|Thailand|2020-02-07	Asia|hCoV-19/India/GJ-GBRC236/2020|EPI ISL 476878|B.1.5|India|2020-06-12	0.0002686426	Asia
Asia|hCoV-19/Shanghai/SH0074/2020|EPI ISL 416377|A|China|2020-02-07	Asia|hCoV-19/India/GJ-GBRC236/2020|EPI ISL 476878|B.1.5|India|2020-06-12	0.0002350466	Asia
Asia|hCoV-19/Taiwan/TSGH-01/2020|EPI ISL 426629|B|Taiwan|2020-02-07	Asia|hCoV-19/India/GJ-GBRC236/2020|EPI ISL 476878|B.1.5|India|2020-06-12	0.0003694916	Asia
Asia|hCoV-19/Taiwan/TSGH-37/2020|EPI ISL 457733|B|Taiwan|2020-02-08	Asia|hCoV-19/India/GJ-GBRC236/2020|EPI ISL 476878|B.1.5|India|2020-06-12	0.0003022570	Asia
Asia|hCoV-19/Beijing/DT-BJ02/2020|EPI ISL 452359|B|China|2020-02-08	Asia|hCoV-19/India/GJ-GBRC236/2020|EPI ISL 476878|B.1.5|India|2020-06-12	0.0002350684	Asia
Asia|hCoV-19/Malaysia/IMR WC413/2020|EPI ISL 455791|B|Malaysia|2020-02-08	Asia|hCoV-19/India/GJ-GBRC236/2020|EPI ISL 476878|B.1.5|India|2020-06-12	0.0002014644	Asia
Asia|hCoV-19/Guangzhou/GZMU0039/2020|EPI ISL 429090|A|China|2020-02-08	Asia|hCoV-19/India/GJ-GBRC236/2020|EPI ISL 476878|B.1.5|India|2020-06-12	0.0002014644	Asia
Asia|hCoV-19/Shanghai/SH0119/2020|EPI ISL 416404|B|China|2020-02-09	Asia|hCoV-19/India/GJ-GBRC236/2020|EPI ISL 476878|B.1.5|India|2020-06-12	0.0001343042	Asia
Asia|hCoV-19/Sichuan/SC-PHCC2-051/2020|EPI ISL 451371|B|China|2020-02-09	Asia|hCoV-19/India/GJ-GBRC236/2020|EPI ISL 476878|B.1.5|India|2020-06-12	0.0002350466	Asia
Asia|hCoV-19/Sichuan/SC-PHCC1-033/2020|EPI ISL 451354|A|China|2020-02-09	Asia|hCoV-19/India/GJ-GBRC236/2020|EPI ISL 476878|B.1.5|India|2020-06-12	0.0004030578	Asia
Asia|hCoV-19/Malaysia/IMR WC458/2020|EPI ISL 455792|B|Malaysia|2020-02-09	Asia|hCoV-19/India/GJ-GBRC236/2020|EPI ISL 476878|B.1.5|India|2020-06-12	0.0002014644	Asia
Asia|hCoV-19/Fuzhou/JX2019/2020|EPI ISL 455465|B|China|2020-02-10	Asia|hCoV-19/India/GJ-GBRC236/2020|EPI ISL 476878|B.1.5|India|2020-06-12	0.0002350644	Asia
Asia|hCoV-19/Wuhan/HB-WH2-163/2020|EPI ISL 454930|B|China|2020-02-10	Asia|hCoV-19/India/GJ-GBRC236/2020|EPI ISL 476878|B.1.5|India|2020-06-12	0.0002014644	Asia
Asia|hCoV-19/Beijing/BJ782/2020|EPI ISL 430741|A|China|2020-02-10	Asia|hCoV-19/India/GJ-GBRC236/2020|EPI ISL 476878|B.1.5|India|2020-06-12	0.0003022151	Asia
Asia|hCoV-19/Japan/Hu DP Kng 19-027/2020|EPI ISL 412969|B|Japan|2020-02-10	Asia|hCoV-19/India/GJ-GBRC236/2020|EPI ISL 476878|B.1.5|India|2020-06-12	0.0002014738	Asia
Asia|hCoV-19/Vietnam/CM99/2020|EPI ISL 416429|A|Vietnam|2020-02-11	Asia|hCoV-19/India/GJ-GBRC236/2020|EPI ISL 476878|B.1.5|India|2020-06-12	0.0003694342	Asia
Asia|hCoV-19/Wuhan/HB-WH3-171/2020|EPI ISL 454937|B|China|2020-02-11	Asia|hCoV-19/India/GJ-GBRC236/2020|EPI ISL 476878|B.1.5|India|2020-06-12	0.0001678836	Asia
Asia|hCoV-19/Hong Kong/HKPU48-0202/2020|EPI ISL 419222|B|Hong Kong|2020-02-11	Asia|hCoV-19/India/GJ-GBRC236/2020|EPI ISL 476878|B.1.5|India|2020-06-12	0.0002686709	Asia
Asia|hCoV-19/Beijing/DT-BJ01/2020|EPI ISL 452358|B|China|2020-02-11	Asia|hCoV-19/India/GJ-GBRC236/2020|EPI ISL 476878|B.1.5|India|2020-06-12	0.0001343042	Asia
Asia|hCoV-19/Yichun/JX2424/2020|EPI ISL 455467|B|China|2020-02-12	Asia|hCoV-19/India/GJ-GBRC236/2020|EPI ISL 476878|B.1.5|India|2020-06-12	0.0002350466	Asia
Asia|hCoV-19/Malaysia/IMR WC627/2020|EPI ISL 430444|B|Malaysia|2020-02-12	Asia|hCoV-19/India/GJ-GBRC236/2020|EPI ISL 476878|B.1.5|India|2020-06-12	0.0002014644	Asia
Asia|hCoV-19/Sichuan/SC-PHCC2-044/2020|EPI ISL 451364|B|China|2020-02-12	Asia|hCoV-19/India/GJ-GBRC236/2020|EPI ISL 476878|B.1.5|India|2020-06-12	0.0002689915	Asia
Asia|hCoV-19/Sichuan/SC-PHCC1-034/2020|EPI ISL 451355|B|China|2020-02-12	Asia|hCoV-19/India/GJ-GBRC236/2020|EPI ISL 476878|B.1.5|India|2020-06-12	0.0001680699	Asia
Asia|hCoV-19/Shanghai/SH0110/2020|EPI ISL 416399|B|China|2020-02-13	Asia|hCoV-19/India/GJ-GBRC236/2020|EPI ISL 476878|B.1.5|India|2020-06-12	0.0002350575	Asia
Asia|hCoV-19/Saudi Arabia/553/2020|EPI ISL 490002|B.1.246|Saudi Arabia|2020-02-13	Asia|hCoV-19/India/GJ-GBRC236/2020|EPI ISL 476878|B.1.5|India|2020-06-12	0.0002686550	Asia
Asia|hCoV-19/Singapore/14/2020|EPI ISL 414380|A|Singapore|2020-02-13	Asia|hCoV-19/India/GJ-GBRC236/2020|EPI ISL 476878|B.1.5|India|2020-06-12	0.0001700652	Asia
Asia|hCoV-19/Japan/PG-0114/2020|EPI ISL 479850|B|Japan|2020-02-13	Asia|hCoV-19/India/GJ-GBRC236/2020|EPI ISL 476878|B.1.5|India|2020-06-12	0.0002014737	Asia
Asia|hCoV-19/Shanghai/SH0102/2020|EPI ISL 416394|B|China|2020-02-14	Asia|hCoV-19/India/GJ-GBRC236/2020|EPI ISL 476878|B.1.5|India|2020-06-12	0.0001678914	Asia
Asia|hCoV-19/Japan/Hu DP Kng 19-031/2020|EPI ISL 420889|B|Japan|2020-02-14	Asia|hCoV-19/India/GJ-GBRC236/2020|EPI ISL 476878|B.1.5|India|2020-06-12	0.0002350684	Asia
Asia|hCoV-19/Singapore/14Clin/2020|EPI ISL 418998|A|Singapore|2020-02-14	Asia|hCoV-19/India/GJ-GBRC236/2020|EPI ISL 476878|B.1.5|India|2020-06-12	0.0001700652	Asia
Asia|hCoV-19/Wuhan/HB-WHCM2-265/2020|EPI ISL 455000|B|China|2020-02-14	Asia|hCoV-19/India/GJ-GBRC236/2020|EPI ISL 476878|B.1.5|India|2020-06-12	0.0002353074	Asia
Asia|hCoV-19/Japan/DP0190/2020|EPI ISL 416581|B|Japan|2020-02-15	Asia|hCoV-19/India/GJ-GBRC236/2020|EPI ISL 476878|B.1.5|India|2020-06-12	0.0002350575	Asia
Asia|hCoV-19/Japan/DP0196/2020|EPI ISL 416583|B|Japan|2020-02-15	Asia|hCoV-19/India/GJ-GBRC236/2020|EPI ISL 476878|B.1.5|India|2020-06-12	0.0002014738	Asia
Asia|hCoV-19/Japan/DP0027/2020|EPI ISL 416566|B|Japan|2020-02-15	Asia|hCoV-19/India/GJ-GBRC236/2020|EPI ISL 476878|B.1.5|India|2020-06-12	0.0002350714	Asia
Asia|hCoV-19/Japan/DP0200/2020|EPI ISL 416584|B|Japan|2020-02-15	Asia|hCoV-19/India/GJ-GBRC236/2020|EPI ISL 476878|B.1.5|India|2020-06-12	0.0002350714	Asia
Asia|hCoV-19/Japan/DP0287/2020|EPI ISL 416589|B|Japan|2020-02-16	Asia|hCoV-19/India/GJ-GBRC236/2020|EPI ISL 476878|B.1.5|India|2020-06-12	0.0002686754	Asia
Asia|hCoV-19/Japan/DP0357/2020|EPI ISL 416598|B|Japan|2020-02-16	Asia|hCoV-19/India/GJ-GBRC236/2020|EPI ISL 476878|B.1.5|India|2020-06-12	0.0002014738	Asia
Asia|hCoV-19/Singapore/36nan/2020|EPI ISL 538435|B|Singapore|2020-02-16	Asia|hCoV-19/India/GJ-GBRC236/2020|EPI ISL 476878|B.1.5|India|2020-06-12	0.0001678914	Asia
Asia|hCoV-19/Japan/DP0290/2020|EPI ISL 416591|B|Japan|2020-02-16	Asia|hCoV-19/India/GJ-GBRC236/2020|EPI ISL 476878|B.1.5|India|2020-06-12	0.0002014737	Asia
Asia|hCoV-19/Guangzhou/GZMU0092/2020|EPI ISL 457694|B|China|2020-02-17	Asia|hCoV-19/India/GJ-GBRC236/2020|EPI ISL 476878|B.1.5|India|2020-06-12	0.0002686506	Asia
Asia|hCoV-19/Japan/DP0786/2020|EPI ISL 416628|B|Japan|2020-02-17	Asia|hCoV-19/India/GJ-GBRC236/2020|EPI ISL 476878|B.1.5|India|2020-06-12	0.0001678914	Asia
Asia|hCoV-19/Wuhan/HB-WH5-231/2020|EPI ISL 454974|B|China|2020-02-17	Asia|hCoV-19/India/GJ-GBRC236/2020|EPI ISL 476878|B.1.5|India|2020-06-12	0.0002686550	Asia
Asia|hCoV-19/Wuhan/HB-WHCM2-267/2020|EPI ISL 455002|B|China|2020-02-17	Asia|hCoV-19/India/GJ-GBRC236/2020|EPI ISL 476878|B.1.5|India|2020-06-12	0.0002016879	Asia
Asia|hCoV-19/Saudi Arabia/596/2020|EPI ISL 490006|B.1.247|Saudi Arabia|2020-02-18	Asia|hCoV-19/India/GJ-GBRC236/2020|EPI ISL 476878|B.1.5|India|2020-06-12	0.0001678914	Asia
Asia|hCoV-19/Singapore/13/2020|EPI ISL 414379|A|Singapore|2020-02-18	Asia|hCoV-19/India/GJ-GBRC236/2020|EPI ISL 476878|B.1.5|India|2020-06-12	0.0002381012	Asia
Asia|hCoV-19/Saudi Arabia/583/2020|EPI ISL 490005|B.1.246|Saudi Arabia|2020-02-18	Asia|hCoV-19/India/GJ-GBRC236/2020|EPI ISL 476878|B.1.5|India|2020-06-12	0.0001678914	Asia
Asia|hCoV-19/Singapore/654/2020|EPI ISL 493414|B|Singapore|2020-02-18	Asia|hCoV-19/India/GJ-GBRC236/2020|EPI ISL 476878|B.1.5|India|2020-06-12	0.0002016524	Asia
Asia|hCoV-19/Singapore/469/2020|EPI ISL 476795|B|Singapore|2020-02-19	Asia|hCoV-19/India/GJ-GBRC236/2020|EPI ISL 476878|B.1.5|India|2020-06-12	0.0001678836	Asia
Asia|hCoV-19/South Korea/KCDC2018/2020|EPI ISL 427812|A|South Korea|2020-02-19	Asia|hCoV-19/India/GJ-GBRC236/2020|EPI ISL 476878|B.1.5|India|2020-06-12	0.0002686426	Asia
Asia|hCoV-19/Hong Kong/HKPU63-1402/2020|EPI ISL 419231|B|Hong Kong|2020-02-19	Asia|hCoV-19/India/GJ-GBRC236/2020|EPI ISL 476878|B.1.5|India|2020-06-12	0.0002014831	Asia
Asia|hCoV-19/Sichuan/SC-LZ-079/2020|EPI ISL 451318|B|China|2020-02-19	Asia|hCoV-19/India/GJ-GBRC236/2020|EPI ISL 476878|B.1.5|India|2020-06-12	0.0002014644	Asia
Asia|hCoV-19/South Korea/KCDC2035/2020|EPI ISL 497956|B|South Korea|2020-02-20	Asia|hCoV-19/India/GJ-GBRC236/2020|EPI ISL 476878|B.1.5|India|2020-06-12	0.0003022570	Asia
Asia|hCoV-19/South Korea/KCDC2033/2020|EPI ISL 497954|B|South Korea|2020-02-20	Asia|hCoV-19/India/GJ-GBRC236/2020|EPI ISL 476878|B.1.5|India|2020-06-12	0.0002686550	Asia
Asia|hCoV-19/Guangzhou/GZMU0099/2020|EPI ISL 457696|A|China|2020-02-20	Asia|hCoV-19/India/GJ-GBRC236/2020|EPI ISL 476878|B.1.5|India|2020-06-12	0.0002014644	Asia
Asia|hCoV-19/Sichuan/SC-PHCC1-026/2020|EPI ISL 451347|B|China|2020-02-20	Asia|hCoV-19/India/GJ-GBRC236/2020|EPI ISL 476878|B.1.5|India|2020-06-12	0.0002359440	Asia
Asia|hCoV-19/South Korea/KCDC2074/2020|EPI ISL 497975|B|South Korea|2020-02-21	Asia|hCoV-19/India/GJ-GBRC236/2020|EPI ISL 476878|B.1.5|India|2020-06-12	0.0003022430	Asia
Asia|hCoV-19/South Korea/KCDC2046/2020|EPI ISL 471452|B|South Korea|2020-02-21	Asia|hCoV-19/India/GJ-GBRC236/2020|EPI ISL 476878|B.1.5|India|2020-06-12	0.0003022431	Asia
Asia|hCoV-19/Wuhan/HB-WH2-149/2020|EPI ISL 454921|B|China|2020-02-21	Asia|hCoV-19/India/GJ-GBRC236/2020|EPI ISL 476878|B.1.5|India|2020-06-12	0.0003358269	Asia
Asia|hCoV-19/South Korea/KCDC2051/2020|EPI ISL 481371|A|South Korea|2020-02-21	Asia|hCoV-19/India/GJ-GBRC236/2020|EPI ISL 476878|B.1.5|India|2020-06-12	0.0003358325	Asia
Asia|hCoV-19/Wuhan/HB-WH5-229/2020|EPI ISL 454973|B|China|2020-02-22	Asia|hCoV-19/India/GJ-GBRC236/2020|EPI ISL 476878|B.1.5|India|2020-06-12	0.0001678836	Asia
Asia|hCoV-19/Japan/PG-0363/2020|EPI ISL 480033|B|Japan|2020-02-22	Asia|hCoV-19/India/GJ-GBRC236/2020|EPI ISL 476878|B.1.5|India|2020-06-12	0.0001678914	Asia
Asia|hCoV-19/Wuhan/HB-WH1-134/2020|EPI ISL 454911|B|China|2020-02-22	Asia|hCoV-19/India/GJ-GBRC236/2020|EPI ISL 476878|B.1.5|India|2020-06-12	0.0002014831	Asia
Asia|hCoV-19/Wuhan/HB-WHCM2-278/2020|EPI ISL 455010|B|China|2020-02-22	Asia|hCoV-19/India/GJ-GBRC236/2020|EPI ISL 476878|B.1.5|India|2020-06-12	0.0002689407	Asia
Asia|hCoV-19/Wuhan/HB-WHCM2-274/2020|EPI ISL 455008|B|China|2020-02-23	Asia|hCoV-19/India/GJ-GBRC236/2020|EPI ISL 476878|B.1.5|India|2020-06-12	0.0003025874	Asia
Asia|hCoV-19/Hefei/2/2020|EPI ISL 412026|B|China|2020-02-23	Asia|hCoV-19/India/GJ-GBRC236/2020|EPI ISL 476878|B.1.5|India|2020-06-12	0.0001343041	Asia
Asia|hCoV-19/South Korea/KCDC2013/2020|EPI ISL 426183|A|South Korea|2020-02-23	Asia|hCoV-19/India/GJ-GBRC236/2020|EPI ISL 476878|B.1.5|India|2020-06-12	0.0004030273	Asia
Asia|hCoV-19/Oman/RESP-20-797/2020|EPI ISL 457701|B.4|Oman|2020-02-23	Asia|hCoV-19/India/GJ-GBRC236/2020|EPI ISL 476878|B.1.5|India|2020-06-12	0.0003358579	Asia
Asia|hCoV-19/Wuhan/HB-WH1-138/2020|EPI ISL 454915|B|China|2020-02-24	Asia|hCoV-19/India/GJ-GBRC236/2020|EPI ISL 476878|B.1.5|India|2020-06-12	0.0002350466	Asia
Asia|hCoV-19/Hong Kong/HKU-200723-017/2020|EPI ISL 497784|B|Hong Kong|2020-02-24	Asia|hCoV-19/India/GJ-GBRC236/2020|EPI ISL 476878|B.1.5|India|2020-06-12	0.0002014738	Asia
Asia|hCoV-19/Wuhan/HB-WHCM2-276/2020|EPI ISL 455009|B|China|2020-02-24	Asia|hCoV-19/India/GJ-GBRC236/2020|EPI ISL 476878|B.1.5|India|2020-06-12	0.0002689407	Asia
Asia|hCoV-19/Henan/HN03/2020|EPI ISL 450442|A|China|2020-02-24	Asia|hCoV-19/India/GJ-GBRC236/2020|EPI ISL 476878|B.1.5|India|2020-06-12	0.0003022380	Asia
Asia|hCoV-19/Taiwan/TSGH-26/2020|EPI ISL 447252|B.4|Taiwan|2020-02-25	Asia|hCoV-19/India/GJ-GBRC236/2020|EPI ISL 476878|B.1.5|India|2020-06-12	0.0005375537	Asia
Asia|hCoV-19/United Arab Emirates/L6599/2020|EPI ISL 435138|B|United Arab Emirates|2020-02-25	Asia|hCoV-19/India/GJ-GBRC236/2020|EPI ISL 476878|B.1.5|India|2020-06-12	0.0003358014	Asia
Asia|hCoV-19/Guangzhou/GZMU0016/2020|EPI ISL 414663|A|China|2020-02-25	Asia|hCoV-19/India/GJ-GBRC236/2020|EPI ISL 476878|B.1.5|India|2020-06-12	0.0002014644	Asia
Asia|hCoV-19/Guangzhou/GZMU0014/2020|EPI ISL 414692|B|China|2020-02-25	Asia|hCoV-19/India/GJ-GBRC236/2020|EPI ISL 476878|B.1.5|India|2020-06-12	0.0002350644	Asia
Asia|hCoV-19/Wuhan/HB-WHCM2-272/2020|EPI ISL 455007|B|China|2020-02-26	Asia|hCoV-19/India/GJ-GBRC236/2020|EPI ISL 476878|B.1.5|India|2020-06-12	0.0003025644	Asia
Asia|hCoV-19/Nanchang/JXN3T4/2020|EPI ISL 421246|A|China|2020-02-26	Asia|hCoV-19/India/GJ-GBRC236/2020|EPI ISL 476878|B.1.5|India|2020-06-12	0.0002014644	Asia
Asia|hCoV-19/Taiwan/CGMH-CGU-03/2020|EPI ISL 415741|B.4|Taiwan|2020-02-26	Asia|hCoV-19/India/GJ-GBRC236/2020|EPI ISL 476878|B.1.5|India|2020-06-12	0.0003694342	Asia
Asia|hCoV-19/Guangzhou/GZMU0117/2020|EPI ISL 457698|B|China|2020-02-26	Asia|hCoV-19/India/GJ-GBRC236/2020|EPI ISL 476878|B.1.5|India|2020-06-12	0.0003022380	Asia
Asia|hCoV-19/Saudi Arabia/656/2020|EPI ISL 490010|B.1.247|Saudi Arabia|2020-02-26	Asia|hCoV-19/India/GJ-GBRC236/2020|EPI ISL 476878|B.1.5|India|2020-06-12	0.0001678991	Asia
Asia|hCoV-19/Taiwan/CGMH-CGU-05/2020|EPI ISL 415743|B.4|Taiwan|2020-02-27	Asia|hCoV-19/India/GJ-GBRC236/2020|EPI ISL 476878|B.1.5|India|2020-06-12	0.0003694342	Asia
Asia|hCoV-19/Wuhan/HB-WH1-140/2020|EPI ISL 454916|B|China|2020-02-27	Asia|hCoV-19/India/GJ-GBRC236/2020|EPI ISL 476878|B.1.5|India|2020-06-12	0.0002014644	Asia
Asia|hCoV-19/Saudi Arabia/671/2020|EPI ISL 490011|B.1.246|Saudi Arabia|2020-02-27	Asia|hCoV-19/India/GJ-GBRC236/2020|EPI ISL 476878|B.1.5|India|2020-06-12	0.0002014678	Asia
Asia|hCoV-19/Lebanon/S5 762/2020|EPI ISL 450512|B.4|Lebanon|2020-02-27	Asia|hCoV-19/India/GJ-GBRC236/2020|EPI ISL 476878|B.1.5|India|2020-06-12	0.0004366549	Asia
Asia|hCoV-19/South Korea/KUMC03/2020|EPI ISL 413513|A|South Korea|2020-02-27	Asia|hCoV-19/India/GJ-GBRC236/2020|EPI ISL 476878|B.1.5|India|2020-06-12	0.0002686426	Asia
Asia|hCoV-19/Singapore/12Clin/2020|EPI ISL 418995|A|Singapore|2020-02-28	Asia|hCoV-19/India/GJ-GBRC236/2020|EPI ISL 476878|B.1.5|India|2020-06-12	0.0002040920	Asia
Asia|hCoV-19/Wuhan/HB-WHCM-113/2020|EPI ISL 454993|B|China|2020-02-28	Asia|hCoV-19/India/GJ-GBRC236/2020|EPI ISL 476878|B.1.5|India|2020-06-12	0.0001678914	Asia
Asia|hCoV-19/Wuhan/HB-WH2-158/2020|EPI ISL 454926|B|China|2020-02-28	Asia|hCoV-19/India/GJ-GBRC236/2020|EPI ISL 476878|B.1.5|India|2020-06-12	0.0002350644	Asia
Asia|hCoV-19/Wuhan/HB-WH2-160/2020|EPI ISL 454928|B|China|2020-02-28	Asia|hCoV-19/India/GJ-GBRC236/2020|EPI ISL 476878|B.1.5|India|2020-06-12	0.0001343042	Asia
Asia|hCoV-19/Wuhan/HB-WH2-155/2020|EPI ISL 454923|B|China|2020-02-28	Asia|hCoV-19/India/GJ-GBRC236/2020|EPI ISL 476878|B.1.5|India|2020-06-12	0.0002350644	Asia
Asia|hCoV-19/Malaysia/IMR WC1098/2020|EPI ISL 430442|B|Malaysia|2020-02-29	Asia|hCoV-19/India/GJ-GBRC236/2020|EPI ISL 476878|B.1.5|India|2020-06-12	0.0001343718	Asia
Asia|hCoV-19/Malaysia/IMR WC1097/2020|EPI ISL 430441|B|Malaysia|2020-02-29	Asia|hCoV-19/India/GJ-GBRC236/2020|EPI ISL 476878|B.1.5|India|2020-06-12	0.0001343042	Asia
Asia|hCoV-19/Taiwan/CGMH-CGU-21/2020|EPI ISL 444274|B.4|Taiwan|2020-02-29	Asia|hCoV-19/India/GJ-GBRC236/2020|EPI ISL 476878|B.1.5|India|2020-06-12	0.0004702394	Asia
Asia|hCoV-19/Beijing/DT-travelUSA01/2020|EPI ISL 452332|B|China|2020-02-29	Asia|hCoV-19/India/GJ-GBRC236/2020|EPI ISL 476878|B.1.5|India|2020-06-12	0.0001343042	Asia
Asia|hCoV-19/Malaysia/IMR WC1114/2020|EPI ISL 455793|B|Malaysia|2020-02-29	Asia|hCoV-19/India/GJ-GBRC236/2020|EPI ISL 476878|B.1.5|India|2020-06-12	0.0002686811	Asia
Asia|hCoV-19/Wuhan/HB-WH5-232/2020|EPI ISL 454975|B|China|2020-03-01	Asia|hCoV-19/India/GJ-GBRC236/2020|EPI ISL 476878|B.1.5|India|2020-06-12	0.0002686630	Asia
Asia|hCoV-19/Singapore/18/2020|EPI ISL 418999|A|Singapore|2020-03-01	Asia|hCoV-19/India/GJ-GBRC236/2020|EPI ISL 476878|B.1.5|India|2020-06-12	0.0002040825	Asia
Asia|hCoV-19/Israel/ISR IT0320/2020|EPI ISL 419210|B.1.1|Israel|2020-03-01	Asia|hCoV-19/India/GJ-GBRC236/2020|EPI ISL 476878|B.1.5|India|2020-06-12	0.0001343143	Asia
Asia|hCoV-19/Japan/PG-0215/2020|EPI ISL 479915|A|Japan|2020-03-01	Asia|hCoV-19/India/GJ-GBRC236/2020|EPI ISL 476878|B.1.5|India|2020-06-12	0.0002686426	Asia
Asia|hCoV-19/Japan/PG-0058/2020|EPI ISL 479821|A|Japan|2020-03-02	Asia|hCoV-19/India/GJ-GBRC236/2020|EPI ISL 476878|B.1.5|India|2020-06-12	0.0003358312	Asia
Asia|hCoV-19/Wuhan/HB-WHCM-104/2020|EPI ISL 454989|A|China|2020-03-02	Asia|hCoV-19/India/GJ-GBRC236/2020|EPI ISL 476878|B.1.5|India|2020-06-12	0.0003358014	Asia
Asia|hCoV-19/Wuhan/HB-WHCM-099/2020|EPI ISL 454986|B|China|2020-03-02	Asia|hCoV-19/India/GJ-GBRC236/2020|EPI ISL 476878|B.1.5|India|2020-06-12	0.0003698722	Asia
Asia|hCoV-19/Wuhan/HB-WH1-124/2020|EPI ISL 454905|B|China|2020-03-02	Asia|hCoV-19/India/GJ-GBRC236/2020|EPI ISL 476878|B.1.5|India|2020-06-12	0.0001678836	Asia
Asia|hCoV-19/India/UN-763/2020|EPI ISL 420543|B.1.5|India|2020-03-03	Asia|hCoV-19/India/GJ-GBRC236/2020|EPI ISL 476878|B.1.5|India|2020-06-12	0.0000671474	Asia
Asia|hCoV-19/India/UN-772/2020|EPI ISL 420547|B.1.5|India|2020-03-03	Asia|hCoV-19/India/GJ-GBRC236/2020|EPI ISL 476878|B.1.5|India|2020-06-12	0.0000335730	Asia
Asia|hCoV-19/Singapore/24nan/2020|EPI ISL 482672|B|Singapore|2020-03-03	Asia|hCoV-19/India/GJ-GBRC236/2020|EPI ISL 476878|B.1.5|India|2020-06-12	0.0001678886	Asia
Asia|hCoV-19/Wuhan/HB-WH1-141/2020|EPI ISL 454917|B|China|2020-03-03	Asia|hCoV-19/India/GJ-GBRC236/2020|EPI ISL 476878|B.1.5|India|2020-06-12	0.0002014737	Asia
Asia|hCoV-19/Malaysia/0956/2020|EPI ISL 501181|B|Malaysia|2020-03-04	Asia|hCoV-19/India/GJ-GBRC236/2020|EPI ISL 476878|B.1.5|India|2020-06-12	0.0001343042	Asia
Asia|hCoV-19/Beijing/DT-travelIT04/2020|EPI ISL 452351|B|China|2020-03-04	Asia|hCoV-19/India/GJ-GBRC236/2020|EPI ISL 476878|B.1.5|India|2020-06-12	0.0001343042	Asia
Asia|hCoV-19/Pakistan/Gilgit1/2020|EPI ISL 417444|B|Pakistan|2020-03-04	Asia|hCoV-19/India/GJ-GBRC236/2020|EPI ISL 476878|B.1.5|India|2020-06-12	0.0002686506	Asia
Asia|hCoV-19/Japan/PG-0087/2020|EPI ISL 479835|A|Japan|2020-03-04	Asia|hCoV-19/India/GJ-GBRC236/2020|EPI ISL 476878|B.1.5|India|2020-06-12	0.0003358312	Asia
Asia|hCoV-19/Georgia/Tb-273/2020|EPI ISL 416479|B.1.1|Georgia|2020-03-05	Asia|hCoV-19/India/GJ-GBRC236/2020|EPI ISL 476878|B.1.5|India|2020-06-12	0.0001343143	Asia
Asia|hCoV-19/Malaysia/IMR WC1170/2020|EPI ISL 430440|B|Malaysia|2020-03-05	Asia|hCoV-19/India/GJ-GBRC236/2020|EPI ISL 476878|B.1.5|India|2020-06-12	0.0001343042	Asia
Asia|hCoV-19/Taiwan/CGMH-CGU-06/2020|EPI ISL 417519|B.4|Taiwan|2020-03-05	Asia|hCoV-19/India/GJ-GBRC236/2020|EPI ISL 476878|B.1.5|India|2020-06-12	0.0003694342	Asia
Asia|hCoV-19/Hangzhou/HZCDC6111/2020|EPI ISL 482575|B|China|2020-03-05	Asia|hCoV-19/India/GJ-GBRC236/2020|EPI ISL 476878|B.1.5|India|2020-06-12	0.0001007261	Asia
Asia|hCoV-19/Yunnan/0306-466/2020|EPI ISL 429239|B|China|2020-03-06	Asia|hCoV-19/India/GJ-GBRC236/2020|EPI ISL 476878|B.1.5|India|2020-06-12	0.0001679083	Asia
Asia|hCoV-19/Vietnam/CM295/2020|EPI ISL 416430|B.1.1|Vietnam|2020-03-06	Asia|hCoV-19/India/GJ-GBRC236/2020|EPI ISL 476878|B.1.5|India|2020-06-12	0.0001007337	Asia
Asia|hCoV-19/Hangzhou/HZCDC6224/2020|EPI ISL 482576|B|China|2020-03-06	Asia|hCoV-19/India/GJ-GBRC236/2020|EPI ISL 476878|B.1.5|India|2020-06-12	0.0004366291	Asia
Asia|hCoV-19/Beijing/DT-travelIT02/2020|EPI ISL 452353|B.1|China|2020-03-06	Asia|hCoV-19/India/GJ-GBRC236/2020|EPI ISL 476878|B.1.5|India|2020-06-12	0.0000671505	Asia
Asia|hCoV-19/Hangzhou/HZCDC6228/2020|EPI ISL 482577|B.1|China|2020-03-07	Asia|hCoV-19/India/GJ-GBRC236/2020|EPI ISL 476878|B.1.5|India|2020-06-12	0.0000335730	Asia
Asia|hCoV-19/Vietnam/39607/2020|EPI ISL 416428|B.1.1|Vietnam|2020-03-07	Asia|hCoV-19/India/GJ-GBRC236/2020|EPI ISL 476878|B.1.5|India|2020-06-12	0.0001007337	Asia
Asia|hCoV-19/Beijing/DT-travelES03/2020|EPI ISL 452345|B.1|China|2020-03-07	Asia|hCoV-19/India/GJ-GBRC236/2020|EPI ISL 476878|B.1.5|India|2020-06-12	0.0001007261	Asia
Asia|hCoV-19/Beijing/DT-travelIT03/2020|EPI ISL 452354|B.1|China|2020-03-07	Asia|hCoV-19/India/GJ-GBRC236/2020|EPI ISL 476878|B.1.5|India|2020-06-12	0.0001007324	Asia
Asia|hCoV-19/Japan/P1/2020|EPI ISL 419296|B.1.255|Japan|2020-03-08	Asia|hCoV-19/India/GJ-GBRC236/2020|EPI ISL 476878|B.1.5|India|2020-06-12	0.0000671505	Asia
Asia|hCoV-19/Japan/PG-0056/2020|EPI ISL 479819|A|Japan|2020-03-08	Asia|hCoV-19/India/GJ-GBRC236/2020|EPI ISL 476878|B.1.5|India|2020-06-12	0.0003358312	Asia
Asia|hCoV-19/Singapore/49/2020|EPI ISL 428828|B.1.5|Singapore|2020-03-08	Asia|hCoV-19/India/GJ-GBRC236/2020|EPI ISL 476878|B.1.5|India|2020-06-12	0.0000000000	Asia
Asia|hCoV-19/Vietnam/VNHN 0207/2020|EPI ISL 511891|B.1.1|Vietnam|2020-03-08	Asia|hCoV-19/India/GJ-GBRC236/2020|EPI ISL 476878|B.1.5|India|2020-06-12	0.0001007337	Asia
Asia|hCoV-19/Singapore/394/2020|EPI ISL 469143|B|Singapore|2020-03-09	Asia|hCoV-19/India/GJ-GBRC236/2020|EPI ISL 476878|B.1.5|India|2020-06-12	0.0001343042	Asia
Asia|hCoV-19/Japan/PG-0221/2020|EPI ISL 479920|A|Japan|2020-03-09	Asia|hCoV-19/India/GJ-GBRC236/2020|EPI ISL 476878|B.1.5|India|2020-06-12	0.0003358269	Asia
Asia|hCoV-19/Saudi Arabia/KAIMRC01/2020|EPI ISL 507010|B.6|Saudi Arabia|2020-03-09	Asia|hCoV-19/India/GJ-GBRC236/2020|EPI ISL 476878|B.1.5|India|2020-06-12	0.0003358424	Asia
Asia|hCoV-19/Iran/KHGRC-1.1-IPI-8206/2020|EPI ISL 442523|B.4|Iran|2020-03-09	Asia|hCoV-19/India/GJ-GBRC236/2020|EPI ISL 476878|B.1.5|India|2020-06-12	0.0003022609	Asia
Asia|hCoV-19/Saudi Arabia/SCDC-3321/2020|EPI ISL 416521|B.1.246|Saudi Arabia|2020-03-10	Asia|hCoV-19/India/GJ-GBRC236/2020|EPI ISL 476878|B.1.5|India|2020-06-12	0.0001007277	Asia
Asia|hCoV-19/India/UN-1100/2020|EPI ISL 421664|B.4|India|2020-03-10	Asia|hCoV-19/India/GJ-GBRC236/2020|EPI ISL 476878|B.1.5|India|2020-06-12	0.0004366880	Asia
Asia|hCoV-19/India/UN-1063/2020|EPI ISL 424361|B.4|India|2020-03-10	Asia|hCoV-19/India/GJ-GBRC236/2020|EPI ISL 476878|B.1.5|India|2020-06-12	0.0004030646	Asia
Asia|hCoV-19/Singapore/31/2020|EPI ISL 420108|B|Singapore|2020-03-10	Asia|hCoV-19/India/GJ-GBRC236/2020|EPI ISL 476878|B.1.5|India|2020-06-12	0.0001343042	Asia
Asia|hCoV-19/Japan/P4-1/2020|EPI ISL 419301|B.1.1|Japan|2020-03-11	Asia|hCoV-19/India/GJ-GBRC236/2020|EPI ISL 476878|B.1.5|India|2020-06-12	0.0001007337	Asia
Asia|hCoV-19/Singapore/32/2020|EPI ISL 420109|B|Singapore|2020-03-11	Asia|hCoV-19/India/GJ-GBRC236/2020|EPI ISL 476878|B.1.5|India|2020-06-12	0.0001343042	Asia
Asia|hCoV-19/Lebanon/S9 764/2020|EPI ISL 450515|B.4|Lebanon|2020-03-11	Asia|hCoV-19/India/GJ-GBRC236/2020|EPI ISL 476878|B.1.5|India|2020-06-12	0.0004030646	Asia
Asia|hCoV-19/Japan/SMU-0311S2/2020|EPI ISL 416524|B.1.5|Japan|2020-03-11	Asia|hCoV-19/India/GJ-GBRC236/2020|EPI ISL 476878|B.1.5|India|2020-06-12	0.0000335740	Asia
Asia|hCoV-19/Japan/PG-0437/2020|EPI ISL 480103|A|Japan|2020-03-12	Asia|hCoV-19/India/GJ-GBRC236/2020|EPI ISL 476878|B.1.5|India|2020-06-12	0.0003694218	Asia
Asia|hCoV-19/Japan/PG-0324/2020|EPI ISL 479999|B.1.5|Japan|2020-03-12	Asia|hCoV-19/India/GJ-GBRC236/2020|EPI ISL 476878|B.1.5|India|2020-06-12	0.0001007324	Asia
Asia|hCoV-19/Beijing/DT-travelNO01/2020|EPI ISL 452342|B|China|2020-03-12	Asia|hCoV-19/India/GJ-GBRC236/2020|EPI ISL 476878|B.1.5|India|2020-06-12	0.0002014831	Asia
Asia|hCoV-19/India/UN-1621/2020|EPI ISL 421671|B.4|India|2020-03-12	Asia|hCoV-19/India/GJ-GBRC236/2020|EPI ISL 476878|B.1.5|India|2020-06-12	0.0004030579	Asia
Asia|hCoV-19/Thailand/Bangkok 2294/2020|EPI ISL 447921|B.6|Thailand|2020-03-13	Asia|hCoV-19/India/GJ-GBRC236/2020|EPI ISL 476878|B.1.5|India|2020-06-12	0.0003694403	Asia
Asia|hCoV-19/Taiwan/CGMH-CGU-09/2020|EPI ISL 417522|B|Taiwan|2020-03-13	Asia|hCoV-19/India/GJ-GBRC236/2020|EPI ISL 476878|B.1.5|India|2020-06-12	0.0002686550	Asia
Asia|hCoV-19/Japan/PG-0192/2020|EPI ISL 479897|B.1.160|Japan|2020-03-13	Asia|hCoV-19/India/GJ-GBRC236/2020|EPI ISL 476878|B.1.5|India|2020-06-12	0.0001343064	Asia
Asia|hCoV-19/Beijing/DT-travelDE01/2020|EPI ISL 452329|B|China|2020-03-13	Asia|hCoV-19/India/GJ-GBRC236/2020|EPI ISL 476878|B.1.5|India|2020-06-12	0.0001343042	Asia
Asia|hCoV-19/Oman/RESP-20-2282/2020|EPI ISL 457974|B.1.220|Oman|2020-03-14	Asia|hCoV-19/India/GJ-GBRC236/2020|EPI ISL 476878|B.1.5|India|2020-06-12	0.0000671474	Asia
Asia|hCoV-19/Singapore/758/2020|EPI ISL 507003|B.6|Singapore|2020-03-14	Asia|hCoV-19/India/GJ-GBRC236/2020|EPI ISL 476878|B.1.5|India|2020-06-12	0.0003022431	Asia
Asia|hCoV-19/Hangzhou/HZCDC6706/2020|EPI ISL 421222|B|China|2020-03-14	Asia|hCoV-19/India/GJ-GBRC236/2020|EPI ISL 476878|B.1.5|India|2020-06-12	0.0001343042	Asia
Asia|hCoV-19/Wuhan/HB-WH5-237/2020|EPI ISL 454978|B|China|2020-03-14	Asia|hCoV-19/India/GJ-GBRC236/2020|EPI ISL 476878|B.1.5|India|2020-06-12	0.0001678886	Asia
Asia|hCoV-19/Beijing/DT-travelGR01/2020|EPI ISL 452347|B.1|China|2020-03-15	Asia|hCoV-19/India/GJ-GBRC236/2020|EPI ISL 476878|B.1.5|India|2020-06-12	0.0000335730	Asia
Asia|hCoV-19/Israel/CVL-n-5936/2020|EPI ISL 475018|B.1|Israel|2020-03-15	Asia|hCoV-19/India/GJ-GBRC236/2020|EPI ISL 476878|B.1.5|India|2020-06-12	0.0001007277	Asia
Asia|hCoV-19/Israel/CVL-n-6157/2020|EPI ISL 475022|B.1|Israel|2020-03-15	Asia|hCoV-19/India/GJ-GBRC236/2020|EPI ISL 476878|B.1.5|India|2020-06-12	0.0002014957	Asia
Asia|hCoV-19/South Korea/KCDC2128/2020|EPI ISL 498029|B.40|South Korea|2020-03-15	Asia|hCoV-19/India/GJ-GBRC236/2020|EPI ISL 476878|B.1.5|India|2020-06-12	0.0003358579	Asia
Asia|hCoV-19/Pakistan/KHI1/2020|EPI ISL 451958|B|Pakistan|2020-03-16	Asia|hCoV-19/India/GJ-GBRC236/2020|EPI ISL 476878|B.1.5|India|2020-06-12	0.0002350703	Asia
Asia|hCoV-19/United Arab Emirates/L0879/2020|EPI ISL 435124|B.1.1.296|United Arab Emirates|2020-03-16	Asia|hCoV-19/India/GJ-GBRC236/2020|EPI ISL 476878|B.1.5|India|2020-06-12	0.0002014983	Asia
Asia|hCoV-19/South Korea/KCDC2129/2020|EPI ISL 498030|B.40|South Korea|2020-03-16	Asia|hCoV-19/India/GJ-GBRC236/2020|EPI ISL 476878|B.1.5|India|2020-06-12	0.0003022520	Asia
Asia|hCoV-19/Saudi Arabia/KAIMRC12/2020|EPI ISL 507018|B.1.1|Saudi Arabia|2020-03-17	Asia|hCoV-19/India/GJ-GBRC236/2020|EPI ISL 476878|B.1.5|India|2020-06-12	0.0001007337	Asia
Asia|hCoV-19/Taiwan/TSGH-13/2020|EPI ISL 428230|B.4|Taiwan|2020-03-17	Asia|hCoV-19/India/GJ-GBRC236/2020|EPI ISL 476878|B.1.5|India|2020-06-12	0.0005711794	Asia
Asia|hCoV-19/Vietnam/VNHN 1072/2020|EPI ISL 455717|B.1|Vietnam|2020-03-17	Asia|hCoV-19/India/GJ-GBRC236/2020|EPI ISL 476878|B.1.5|India|2020-06-12	0.0001343781	Asia
Asia|hCoV-19/Taiwan/CGMH-CGU-13/2020|EPI ISL 424969|B.1.1|Taiwan|2020-03-17	Asia|hCoV-19/India/GJ-GBRC236/2020|EPI ISL 476878|B.1.5|India|2020-06-12	0.0001679041	Asia
Asia|hCoV-19/Wuhan/HB-WH4-211/2020|EPI ISL 454960|B|China|2020-03-18	Asia|hCoV-19/India/GJ-GBRC236/2020|EPI ISL 476878|B.1.5|India|2020-06-12	0.0002350575	Asia
Asia|hCoV-19/Vietnam/VNHN 1167/2020|EPI ISL 455696|B.1|Vietnam|2020-03-18	Asia|hCoV-19/India/GJ-GBRC236/2020|EPI ISL 476878|B.1.5|India|2020-06-12	0.0001007307	Asia
Asia|hCoV-19/Hong Kong/HKU-200723-043/2020|EPI ISL 497810|B.1|Hong Kong|2020-03-18	Asia|hCoV-19/India/GJ-GBRC236/2020|EPI ISL 476878|B.1.5|India|2020-06-12	0.0001678864	Asia
Asia|hCoV-19/Oman/RESP-20-3080/2020|EPI ISL 457979|B.1.1|Oman|2020-03-18	Asia|hCoV-19/India/GJ-GBRC236/2020|EPI ISL 476878|B.1.5|India|2020-06-12	0.0001007337	Asia
Asia|hCoV-19/Lebanon/LB-R8/2020|EPI ISL 498551|B.1.5|Lebanon|2020-03-19	Asia|hCoV-19/India/GJ-GBRC236/2020|EPI ISL 476878|B.1.5|India|2020-06-12	0.0001007307	Asia
Asia|hCoV-19/Japan/PG-0281/2020|EPI ISL 479961|B.1.1|Japan|2020-03-19	Asia|hCoV-19/India/GJ-GBRC236/2020|EPI ISL 476878|B.1.5|India|2020-06-12	0.0001343143	Asia
Asia|hCoV-19/United Arab Emirates/L9584510/2020|EPI ISL 520743|B.1.1|United Arab Emirates|2020-03-19	Asia|hCoV-19/India/GJ-GBRC236/2020|EPI ISL 476878|B.1.5|India|2020-06-12	0.0001343205	Asia
Asia|hCoV-19/Wuhan/HB-WH4-212/2020|EPI ISL 454961|B|China|2020-03-19	Asia|hCoV-19/India/GJ-GBRC236/2020|EPI ISL 476878|B.1.5|India|2020-06-12	0.0002350684	Asia
Asia|hCoV-19/Taiwan/NCKUH-007/2020|EPI ISL 493202|B.40|Taiwan|2020-03-20	Asia|hCoV-19/India/GJ-GBRC236/2020|EPI ISL 476878|B.1.5|India|2020-06-12	0.0003694342	Asia
Asia|hCoV-19/Taiwan/107/2020|EPI ISL 420085|B.1|Taiwan|2020-03-20	Asia|hCoV-19/India/GJ-GBRC236/2020|EPI ISL 476878|B.1.5|India|2020-06-12	0.0001343104	Asia
Asia|hCoV-19/Oman/RESP-20-3700/2020|EPI ISL 457986|B|Oman|2020-03-20	Asia|hCoV-19/India/GJ-GBRC236/2020|EPI ISL 476878|B.1.5|India|2020-06-12	0.0001678886	Asia
Asia|hCoV-19/Singapore/173nan/2020|EPI ISL 538441|B.1|Singapore|2020-03-20	Asia|hCoV-19/India/GJ-GBRC236/2020|EPI ISL 476878|B.1.5|India|2020-06-12	0.0000671505	Asia
Asia|hCoV-19/Taiwan/CGMH-CGU-23/2020|EPI ISL 444276|B.1.255|Taiwan|2020-03-21	Asia|hCoV-19/India/GJ-GBRC236/2020|EPI ISL 476878|B.1.5|India|2020-06-12	0.0000671505	Asia
Asia|hCoV-19/Vietnam/VNHN 1492/2020|EPI ISL 455699|B.1.1|Vietnam|2020-03-21	Asia|hCoV-19/India/GJ-GBRC236/2020|EPI ISL 476878|B.1.5|India|2020-06-12	0.0001343205	Asia
Asia|hCoV-19/Singapore/179/2020|EPI ISL 462297|B|Singapore|2020-03-21	Asia|hCoV-19/India/GJ-GBRC236/2020|EPI ISL 476878|B.1.5|India|2020-06-12	0.0002686461	Asia
Asia|hCoV-19/Hangzhou/HZCDCp145/2020|EPI ISL 482582|B.1.1|China|2020-03-21	Asia|hCoV-19/India/GJ-GBRC236/2020|EPI ISL 476878|B.1.5|India|2020-06-12	0.0001343143	Asia
Asia|hCoV-19/Hangzhou/HZCDC7184F/2020|EPI ISL 482583|B.1|China|2020-03-22	Asia|hCoV-19/India/GJ-GBRC236/2020|EPI ISL 476878|B.1.5|India|2020-06-12	0.0000671493	Asia
Asia|hCoV-19/Beijing/DT-travelUK01/2020|EPI ISL 452355|B.1.1|China|2020-03-22	Asia|hCoV-19/India/GJ-GBRC236/2020|EPI ISL 476878|B.1.5|India|2020-06-12	0.0001679041	Asia
Asia|hCoV-19/Israel/701002334/2020|EPI ISL 447306|B.1|Israel|2020-03-22	Asia|hCoV-19/India/GJ-GBRC236/2020|EPI ISL 476878|B.1.5|India|2020-06-12	0.0001343188	Asia
Asia|hCoV-19/South Korea/KCDC2145/2020|EPI ISL 498046|B.1|South Korea|2020-03-22	Asia|hCoV-19/India/GJ-GBRC236/2020|EPI ISL 476878|B.1.5|India|2020-06-12	0.0000671505	Asia
Asia|hCoV-19/Saudi Arabia/KAUST-Makkah13/2020|EPI ISL 437466|A|Saudi Arabia|2020-03-23	Asia|hCoV-19/India/GJ-GBRC236/2020|EPI ISL 476878|B.1.5|India|2020-06-12	0.0003022609	Asia
Asia|hCoV-19/Japan/PG-0232/2020|EPI ISL 479927|A|Japan|2020-03-23	Asia|hCoV-19/India/GJ-GBRC236/2020|EPI ISL 476878|B.1.5|India|2020-06-12	0.0003694219	Asia
Asia|hCoV-19/Taiwan/108/2020|EPI ISL 429883|B.1|Taiwan|2020-03-23	Asia|hCoV-19/India/GJ-GBRC236/2020|EPI ISL 476878|B.1.5|India|2020-06-12	0.0000671505	Asia
Asia|hCoV-19/Saudi Arabia/KFSHRC27/2020|EPI ISL 507032|B.1.246|Saudi Arabia|2020-03-23	Asia|hCoV-19/India/GJ-GBRC236/2020|EPI ISL 476878|B.1.5|India|2020-06-12	0.0001007277	Asia
Asia|hCoV-19/Taiwan/TSGH-14/2020|EPI ISL 428231|B.1.255|Taiwan|2020-03-24	Asia|hCoV-19/India/GJ-GBRC236/2020|EPI ISL 476878|B.1.5|India|2020-06-12	0.0001679097	Asia
Asia|hCoV-19/Israel/701002431/2020|EPI ISL 447302|B.1.1|Israel|2020-03-24	Asia|hCoV-19/India/GJ-GBRC236/2020|EPI ISL 476878|B.1.5|India|2020-06-12	0.0001679041	Asia
Asia|hCoV-19/Israel/701002458/2020|EPI ISL 447297|B.1|Israel|2020-03-24	Asia|hCoV-19/India/GJ-GBRC236/2020|EPI ISL 476878|B.1.5|India|2020-06-12	0.0001007277	Asia
Asia|hCoV-19/Taiwan/TSGH-10/2020|EPI ISL 427397|B.40|Taiwan|2020-03-24	Asia|hCoV-19/India/GJ-GBRC236/2020|EPI ISL 476878|B.1.5|India|2020-06-12	0.0003022520	Asia
Asia|hCoV-19/Singapore/486/2020|EPI ISL 476820|B|Singapore|2020-03-25	Asia|hCoV-19/India/GJ-GBRC236/2020|EPI ISL 476878|B.1.5|India|2020-06-12	0.0002350466	Asia
Asia|hCoV-19/Israel/990059251/2020|EPI ISL 447269|B.1|Israel|2020-03-25	Asia|hCoV-19/India/GJ-GBRC236/2020|EPI ISL 476878|B.1.5|India|2020-06-12	0.0001007277	Asia
Asia|hCoV-19/Oman/RESP-20-5505/2020|EPI ISL 457994|B.1|Oman|2020-03-25	Asia|hCoV-19/India/GJ-GBRC236/2020|EPI ISL 476878|B.1.5|India|2020-06-12	0.0001343104	Asia
Asia|hCoV-19/Thailand/Bangkok-0038/2020|EPI ISL 429174|B.1|Thailand|2020-03-25	Asia|hCoV-19/India/GJ-GBRC236/2020|EPI ISL 476878|B.1.5|India|2020-06-12	0.0000671505	Asia
Asia|hCoV-19/South Korea/IHC3486/2020|EPI ISL 541001|B.1.1|South Korea|2020-03-26	Asia|hCoV-19/India/GJ-GBRC236/2020|EPI ISL 476878|B.1.5|India|2020-06-12	0.0001343143	Asia
Asia|hCoV-19/Israel/2047145/2020|EPI ISL 447396|B.1.1|Israel|2020-03-26	Asia|hCoV-19/India/GJ-GBRC236/2020|EPI ISL 476878|B.1.5|India|2020-06-12	0.0001343143	Asia
Asia|hCoV-19/South Korea/KCDC2183/2020|EPI ISL 506977|B.1.1|South Korea|2020-03-26	Asia|hCoV-19/India/GJ-GBRC236/2020|EPI ISL 476878|B.1.5|India|2020-06-12	0.0001343143	Asia
Asia|hCoV-19/Israel/701002666/2020|EPI ISL 447286|B.1|Israel|2020-03-26	Asia|hCoV-19/India/GJ-GBRC236/2020|EPI ISL 476878|B.1.5|India|2020-06-12	0.0001343126	Asia
Asia|hCoV-19/Japan/PG-0318/2020|EPI ISL 479993|B.1|Japan|2020-03-27	Asia|hCoV-19/India/GJ-GBRC236/2020|EPI ISL 476878|B.1.5|India|2020-06-12	0.0001343126	Asia
Asia|hCoV-19/Indonesia/JK-EIJK-03/2020|EPI ISL 437191|B|Indonesia|2020-03-27	Asia|hCoV-19/India/GJ-GBRC236/2020|EPI ISL 476878|B.1.5|India|2020-06-12	0.0001678914	Asia
Asia|hCoV-19/Vietnam/VNHN 3085/2020|EPI ISL 455703|B.1.1|Vietnam|2020-03-27	Asia|hCoV-19/India/GJ-GBRC236/2020|EPI ISL 476878|B.1.5|India|2020-06-12	0.0001678963	Asia
Asia|hCoV-19/Saudi Arabia/KFSHRC43/2020|EPI ISL 507036|B.1.247|Saudi Arabia|2020-03-27	Asia|hCoV-19/India/GJ-GBRC236/2020|EPI ISL 476878|B.1.5|India|2020-06-12	0.0001343126	Asia
Asia|hCoV-19/Georgia/Tb-1352/2020|EPI ISL 420140|B.1|Georgia|2020-03-28	Asia|hCoV-19/India/GJ-GBRC236/2020|EPI ISL 476878|B.1.5|India|2020-06-12	0.0001007324	Asia
Asia|hCoV-19/South Korea/KCDC2189/2020|EPI ISL 506983|B.1.5|South Korea|2020-03-28	Asia|hCoV-19/India/GJ-GBRC236/2020|EPI ISL 476878|B.1.5|India|2020-06-12	0.0001007261	Asia
Asia|hCoV-19/Thailand/Bangkok-0043/2020|EPI ISL 429179|B.1.5|Thailand|2020-03-28	Asia|hCoV-19/India/GJ-GBRC236/2020|EPI ISL 476878|B.1.5|India|2020-06-12	0.0000671493	Asia
Asia|hCoV-19/South Korea/KCDC2190/2020|EPI ISL 506984|B.1|South Korea|2020-03-28	Asia|hCoV-19/India/GJ-GBRC236/2020|EPI ISL 476878|B.1.5|India|2020-06-12	0.0001678963	Asia
Asia|hCoV-19/Saudi Arabia/KAUST-Madinah238/2020|EPI ISL 437733|B.1.246|Saudi Arabia|2020-03-29	Asia|hCoV-19/India/GJ-GBRC236/2020|EPI ISL 476878|B.1.5|India|2020-06-12	0.0001678942	Asia
Asia|hCoV-19/Singapore/930/2020|EPI ISL 538462|B.1|Singapore|2020-03-29	Asia|hCoV-19/India/GJ-GBRC236/2020|EPI ISL 476878|B.1.5|India|2020-06-12	0.0000671505	Asia
Asia|hCoV-19/Oman/RESP-20-6417/2020|EPI ISL 457996|B.1|Oman|2020-03-29	Asia|hCoV-19/India/GJ-GBRC236/2020|EPI ISL 476878|B.1.5|India|2020-06-12	0.0001679019	Asia
Asia|hCoV-19/Saudi Arabia/KAUST-Madinah255/2020|EPI ISL 437739|B.1.36.6|Saudi Arabia|2020-03-29	Asia|hCoV-19/India/GJ-GBRC236/2020|EPI ISL 476878|B.1.5|India|2020-06-12	0.0002014678	Asia
Asia|hCoV-19/Indonesia/JI-ITD-1273V/2020|EPI ISL 529964|B|Indonesia|2020-03-30	Asia|hCoV-19/India/GJ-GBRC236/2020|EPI ISL 476878|B.1.5|India|2020-06-12	0.0002686630	Asia
Asia|hCoV-19/Saudi Arabia/KAUST-Madinah254/2020|EPI ISL 437738|B.1.246|Saudi Arabia|2020-03-30	Asia|hCoV-19/India/GJ-GBRC236/2020|EPI ISL 476878|B.1.5|India|2020-06-12	0.0001007277	Asia
Asia|hCoV-19/Malaysia/3499/2020|EPI ISL 501205|B.6|Malaysia|2020-03-30	Asia|hCoV-19/India/GJ-GBRC236/2020|EPI ISL 476878|B.1.5|India|2020-06-12	0.0003358325	Asia
Asia|hCoV-19/Malaysia/IMR WC9127/2020|EPI ISL 459956|B.6|Malaysia|2020-03-30	Asia|hCoV-19/India/GJ-GBRC236/2020|EPI ISL 476878|B.1.5|India|2020-06-12	0.0003358325	Asia
Asia|hCoV-19/India/WB-IK5/2020|EPI ISL 508376|B.1.5|India|2020-03-31	Asia|hCoV-19/India/GJ-GBRC236/2020|EPI ISL 476878|B.1.5|India|2020-06-12	0.0000335730	Asia
Asia|hCoV-19/Japan/PG-0355/2020|EPI ISL 480027|B.1.1|Japan|2020-03-31	Asia|hCoV-19/India/GJ-GBRC236/2020|EPI ISL 476878|B.1.5|India|2020-06-12	0.0001679041	Asia
Asia|hCoV-19/India/TG-CCMB-J057/2020|EPI ISL 447563|B.6|India|2020-03-31	Asia|hCoV-19/India/GJ-GBRC236/2020|EPI ISL 476878|B.1.5|India|2020-06-12	0.0004366622	Asia
Asia|hCoV-19/Singapore/933/2020|EPI ISL 538465|B.6|Singapore|2020-03-31	Asia|hCoV-19/India/GJ-GBRC236/2020|EPI ISL 476878|B.1.5|India|2020-06-12	0.0003358325	Asia
Asia|hCoV-19/Israel/2089861/2020|EPI ISL 447361|B.1|Israel|2020-04-01	Asia|hCoV-19/India/GJ-GBRC236/2020|EPI ISL 476878|B.1.5|India|2020-06-12	0.0000671505	Asia
Asia|hCoV-19/India/TG-CCMB-J283/2020|EPI ISL 450328|B.6|India|2020-04-01	Asia|hCoV-19/India/GJ-GBRC236/2020|EPI ISL 476878|B.1.5|India|2020-06-12	0.0003358325	Asia
Asia|hCoV-19/Saudi Arabia/KAUST-MADINAH281/2020|EPI ISL 513125|B.1.246|Saudi Arabia|2020-04-01	Asia|hCoV-19/India/GJ-GBRC236/2020|EPI ISL 476878|B.1.5|India|2020-06-12	0.0001343064	Asia
Asia|hCoV-19/India/TG-CCMB-J206/2020|EPI ISL 447569|B.6|India|2020-04-01	Asia|hCoV-19/India/GJ-GBRC236/2020|EPI ISL 476878|B.1.5|India|2020-06-12	0.0004030646	Asia
Asia|hCoV-19/India/TG-CCMB-J222/2020|EPI ISL 450332|B.6|India|2020-04-01	Asia|hCoV-19/India/GJ-GBRC236/2020|EPI ISL 476878|B.1.5|India|2020-06-12	0.0003358325	Asia
Asia|hCoV-19/India/TG-CCMB-J232/2020|EPI ISL 447576|B.6|India|2020-04-02	Asia|hCoV-19/India/GJ-GBRC236/2020|EPI ISL 476878|B.1.5|India|2020-06-12	0.0005374971	Asia
Asia|hCoV-19/Japan/PG-0513/2020|EPI ISL 480171|B.1.1|Japan|2020-04-02	Asia|hCoV-19/India/GJ-GBRC236/2020|EPI ISL 476878|B.1.5|India|2020-06-12	0.0001343143	Asia
Asia|hCoV-19/Taiwan/TSGH-23/2020|EPI ISL 436108|B.1|Taiwan|2020-04-02	Asia|hCoV-19/India/GJ-GBRC236/2020|EPI ISL 476878|B.1.5|India|2020-06-12	0.0000671505	Asia
Asia|hCoV-19/India/TG-CCMB-J458/2020|EPI ISL 447575|B.6|India|2020-04-02	Asia|hCoV-19/India/GJ-GBRC236/2020|EPI ISL 476878|B.1.5|India|2020-06-12	0.0004366622	Asia
Asia|hCoV-19/SaudiArabia/KAUST-JEDDAH756/2020|EPI ISL 512999|B.1.1|Saudi Arabia|2020-04-03	Asia|hCoV-19/India/GJ-GBRC236/2020|EPI ISL 476878|B.1.5|India|2020-06-12	0.0001007337	Asia
Asia|hCoV-19/Hong Kong/VM20008964-2/2020|EPI ISL 539851|B.1.1|Hong Kong|2020-04-03	Asia|hCoV-19/India/GJ-GBRC236/2020|EPI ISL 476878|B.1.5|India|2020-06-12	0.0001343143	Asia
Asia|hCoV-19/Saudi Arabia/KAIMRC64/2020|EPI ISL 507028|B.1.246|Saudi Arabia|2020-04-03	Asia|hCoV-19/India/GJ-GBRC236/2020|EPI ISL 476878|B.1.5|India|2020-06-12	0.0001007277	Asia
Asia|hCoV-19/Israel/13077558/2020|EPI ISL 447432|B.1|Israel|2020-04-03	Asia|hCoV-19/India/GJ-GBRC236/2020|EPI ISL 476878|B.1.5|India|2020-06-12	0.0001007324	Asia
Asia|hCoV-19/Israel/13077823/2020|EPI ISL 447424|B.1.3|Israel|2020-04-04	Asia|hCoV-19/India/GJ-GBRC236/2020|EPI ISL 476878|B.1.5|India|2020-06-12	0.0002350684	Asia
Asia|hCoV-19/India/MH-CCMB-NIV1/2020|EPI ISL 450321|B.6|India|2020-04-04	Asia|hCoV-19/India/GJ-GBRC236/2020|EPI ISL 476878|B.1.5|India|2020-06-12	0.0003694342	Asia
Asia|hCoV-19/India/OR-RMRC24/2020|EPI ISL 455775|B.1.246|India|2020-04-04	Asia|hCoV-19/India/GJ-GBRC236/2020|EPI ISL 476878|B.1.5|India|2020-06-12	0.0001007277	Asia
Asia|hCoV-19/Israel/13077846/2020|EPI ISL 447422|B.1.3|Israel|2020-04-04	Asia|hCoV-19/India/GJ-GBRC236/2020|EPI ISL 476878|B.1.5|India|2020-06-12	0.0002350753	Asia
Asia|hCoV-19/India/GJ-GBRC1s/2020|EPI ISL 426415|B.1|India|2020-04-05	Asia|hCoV-19/India/GJ-GBRC236/2020|EPI ISL 476878|B.1.5|India|2020-06-12	0.0001679013	Asia
Asia|hCoV-19/United Arab Emirates/L920643384/2020|EPI ISL 520731|A|United Arab Emirates|2020-04-05	Asia|hCoV-19/India/GJ-GBRC236/2020|EPI ISL 476878|B.1.5|India|2020-06-12	0.0003694389	Asia
Asia|hCoV-19/India/WB-IK8/2020|EPI ISL 511901|A|India|2020-04-05	Asia|hCoV-19/India/GJ-GBRC236/2020|EPI ISL 476878|B.1.5|India|2020-06-12	0.0003358368	Asia
Asia|hCoV-19/SaudiArabia/KAUST-MADINAH519/2020|EPI ISL 513166|B.1.246|Saudi Arabia|2020-04-05	Asia|hCoV-19/India/GJ-GBRC236/2020|EPI ISL 476878|B.1.5|India|2020-06-12	0.0001007277	Asia
Asia|hCoV-19/SaudiArabia/KAUST-JEDDAH927/2020|EPI ISL 513056|B.1.1|Saudi Arabia|2020-04-06	Asia|hCoV-19/India/GJ-GBRC236/2020|EPI ISL 476878|B.1.5|India|2020-06-12	0.0001679041	Asia
Asia|hCoV-19/Singapore/947/2020|EPI ISL 538481|B.1|Singapore|2020-04-06	Asia|hCoV-19/India/GJ-GBRC236/2020|EPI ISL 476878|B.1.5|India|2020-06-12	0.0000671505	Asia
Asia|hCoV-19/SaudiArabia/KAUST-JEDDAH916/2020|EPI ISL 513047|B.1.5|Saudi Arabia|2020-04-06	Asia|hCoV-19/India/GJ-GBRC236/2020|EPI ISL 476878|B.1.5|India|2020-06-12	0.0000671505	Asia
Asia|hCoV-19/Saudi Arabia/KAUST-Makkah227/2020|EPI ISL 437723|B.1.36.6|Saudi Arabia|2020-04-06	Asia|hCoV-19/India/GJ-GBRC236/2020|EPI ISL 476878|B.1.5|India|2020-06-12	0.0001678864	Asia
Asia|hCoV-19/Japan/PG-0507/2020|EPI ISL 480166|B.1.1|Japan|2020-04-07	Asia|hCoV-19/India/GJ-GBRC236/2020|EPI ISL 476878|B.1.5|India|2020-06-12	0.0002014890	Asia
Asia|hCoV-19/United Arab Emirates/L920647430/2020|EPI ISL 520733|A|United Arab Emirates|2020-04-07	Asia|hCoV-19/India/GJ-GBRC236/2020|EPI ISL 476878|B.1.5|India|2020-06-12	0.0003358467	Asia
Asia|hCoV-19/Singapore/951/2020|EPI ISL 538485|B.6|Singapore|2020-04-07	Asia|hCoV-19/India/GJ-GBRC236/2020|EPI ISL 476878|B.1.5|India|2020-06-12	0.0003694232	Asia
Asia|hCoV-19/Hong Kong/HKU-200723-056/2020|EPI ISL 497823|B.1.1|Hong Kong|2020-04-07	Asia|hCoV-19/India/GJ-GBRC236/2020|EPI ISL 476878|B.1.5|India|2020-06-12	0.0002014857	Asia
Asia|hCoV-19/Oman/12096/2020|EPI ISL 491147|B.1.1.27|Oman|2020-04-08	Asia|hCoV-19/India/GJ-GBRC236/2020|EPI ISL 476878|B.1.5|India|2020-06-12	0.0002686709	Asia
Asia|hCoV-19/Bangladesh/CHRF-0009/2020|EPI ISL 468077|B.1.1.316|Bangladesh|2020-04-08	Asia|hCoV-19/India/GJ-GBRC236/2020|EPI ISL 476878|B.1.5|India|2020-06-12	0.0001343205	Asia
Asia|hCoV-19/Vietnam/VNHN 4806/2020|EPI ISL 455711|B.1.1|Vietnam|2020-04-08	Asia|hCoV-19/India/GJ-GBRC236/2020|EPI ISL 476878|B.1.5|India|2020-06-12	0.0001679041	Asia
Asia|hCoV-19/Jordan/SR-0335/2020|EPI ISL 450187|B.1.246|Jordan|2020-04-08	Asia|hCoV-19/India/GJ-GBRC236/2020|EPI ISL 476878|B.1.5|India|2020-06-12	0.0001343064	Asia
Asia|hCoV-19/Vietnam/VNHN 4868/2020|EPI ISL 455710|B.1.1|Vietnam|2020-04-09	Asia|hCoV-19/India/GJ-GBRC236/2020|EPI ISL 476878|B.1.5|India|2020-06-12	0.0001343143	Asia
Asia|hCoV-19/SaudiArabia/KAUST-JEDDAH493/2020|EPI ISL 512936|B.1.186|Saudi Arabia|2020-04-09	Asia|hCoV-19/India/GJ-GBRC236/2020|EPI ISL 476878|B.1.5|India|2020-06-12	0.0000671474	Asia
Asia|hCoV-19/Israel/CVL-n-6744/2020|EPI ISL 474958|B.1.1|Israel|2020-04-09	Asia|hCoV-19/India/GJ-GBRC236/2020|EPI ISL 476878|B.1.5|India|2020-06-12	0.0004366953	Asia
Asia|hCoV-19/Japan/Donner12/2020|EPI ISL 438956|B.1.1|Japan|2020-04-09	Asia|hCoV-19/India/GJ-GBRC236/2020|EPI ISL 476878|B.1.5|India|2020-06-12	0.0001343143	Asia
Asia|hCoV-19/Malaysia/IMR WC13946/2020|EPI ISL 490047|B.6|Malaysia|2020-04-10	Asia|hCoV-19/India/GJ-GBRC236/2020|EPI ISL 476878|B.1.5|India|2020-06-12	0.0004366347	Asia
Asia|hCoV-19/Vietnam/VNHN 4864/2020|EPI ISL 455708|B.1.1|Vietnam|2020-04-10	Asia|hCoV-19/India/GJ-GBRC236/2020|EPI ISL 476878|B.1.5|India|2020-06-12	0.0001678963	Asia
Asia|hCoV-19/Israel/n14292/2020|EPI ISL 483712|B.1.3|Israel|2020-04-10	Asia|hCoV-19/India/GJ-GBRC236/2020|EPI ISL 476878|B.1.5|India|2020-06-12	0.0002014797	Asia
Asia|hCoV-19/Malaysia/IMR WC12897/2020|EPI ISL 490015|B.1.178|Malaysia|2020-04-10	Asia|hCoV-19/India/GJ-GBRC236/2020|EPI ISL 476878|B.1.5|India|2020-06-12	0.0002350645	Asia
Asia|hCoV-19/Oman/205028472/2020|EPI ISL 458119|B.1.1.27|Oman|2020-04-11	Asia|hCoV-19/India/GJ-GBRC236/2020|EPI ISL 476878|B.1.5|India|2020-06-12	0.0002014950	Asia
Asia|hCoV-19/India/GJ-GBRC95a/2020|EPI ISL 450782|B.1.247|India|2020-04-11	Asia|hCoV-19/India/GJ-GBRC236/2020|EPI ISL 476878|B.1.5|India|2020-06-12	0.0001679019	Asia
Asia|hCoV-19/South Korea/KCDC2202/2020|EPI ISL 506995|B.1|South Korea|2020-04-11	Asia|hCoV-19/India/GJ-GBRC236/2020|EPI ISL 476878|B.1.5|India|2020-06-12	0.0001343126	Asia
Asia|hCoV-19/Israel/CVL-n-7422/2020|EPI ISL 475023|B.1|Israel|2020-04-11	Asia|hCoV-19/India/GJ-GBRC236/2020|EPI ISL 476878|B.1.5|India|2020-06-12	0.0000671505	Asia
Asia|hCoV-19/Oman/16904/2020|EPI ISL 525423|B.1|Oman|2020-04-12	Asia|hCoV-19/India/GJ-GBRC236/2020|EPI ISL 476878|B.1.5|India|2020-06-12	0.0002350575	Asia
Asia|hCoV-19/Oman/205028718/2020|EPI ISL 457702|B.1.1|Oman|2020-04-12	Asia|hCoV-19/India/GJ-GBRC236/2020|EPI ISL 476878|B.1.5|India|2020-06-12	0.0001679041	Asia
Asia|hCoV-19/India/TG-CCMB-K272/2020|EPI ISL 458070|B.6|India|2020-04-12	Asia|hCoV-19/India/GJ-GBRC236/2020|EPI ISL 476878|B.1.5|India|2020-06-12	0.0004366622	Asia
Asia|hCoV-19/Malaysia/8451/2020|EPI ISL 501222|B.1.98|Malaysia|2020-04-12	Asia|hCoV-19/India/GJ-GBRC236/2020|EPI ISL 476878|B.1.5|India|2020-06-12	0.0001679795	Asia
Asia|hCoV-19/India/GJ-GBRC4/2020|EPI ISL 435051|B.1|India|2020-04-13	Asia|hCoV-19/India/GJ-GBRC236/2020|EPI ISL 476878|B.1.5|India|2020-06-12	0.0001679019	Asia
Asia|hCoV-19/India/WB-IK9/2020|EPI ISL 508407|B.1.5|India|2020-04-13	Asia|hCoV-19/India/GJ-GBRC236/2020|EPI ISL 476878|B.1.5|India|2020-06-12	0.0000000000	Asia
Asia|hCoV-19/South Korea/KCDC2209/2020|EPI ISL 510548|B.1|South Korea|2020-04-13	Asia|hCoV-19/India/GJ-GBRC236/2020|EPI ISL 476878|B.1.5|India|2020-06-12	0.0001343104	Asia
Asia|hCoV-19/Oman/205028997/2020|EPI ISL 458120|B.1.1.27|Oman|2020-04-13	Asia|hCoV-19/India/GJ-GBRC236/2020|EPI ISL 476878|B.1.5|India|2020-06-12	0.0003022609	Asia
Asia|hCoV-19/India/TG-CCMB-K499/2020|EPI ISL 447865|B.6|India|2020-04-14	Asia|hCoV-19/India/GJ-GBRC236/2020|EPI ISL 476878|B.1.5|India|2020-06-12	0.0003694512	Asia
Asia|hCoV-19/Kazakhstan/16183/2020|EPI ISL 454576|A.2|Kazakhstan|2020-04-14	Asia|hCoV-19/India/GJ-GBRC236/2020|EPI ISL 476878|B.1.5|India|2020-06-12	0.0003694232	Asia
Asia|hCoV-19/Japan/Donner21/2020|EPI ISL 438965|B.1.1|Japan|2020-04-14	Asia|hCoV-19/India/GJ-GBRC236/2020|EPI ISL 476878|B.1.5|India|2020-06-12	0.0002014890	Asia
Asia|hCoV-19/Kazakhstan/16238/2020|EPI ISL 454498|A.2|Kazakhstan|2020-04-14	Asia|hCoV-19/India/GJ-GBRC236/2020|EPI ISL 476878|B.1.5|India|2020-06-12	0.0004702038	Asia
Asia|hCoV-19/Israel/130710157/2020|EPI ISL 447465|B.1.1|Israel|2020-04-15	Asia|hCoV-19/India/GJ-GBRC236/2020|EPI ISL 476878|B.1.5|India|2020-06-12	0.0003023663	Asia
Asia|hCoV-19/Israel/2113155/2020|EPI ISL 447349|B.1.3|Israel|2020-04-15	Asia|hCoV-19/India/GJ-GBRC236/2020|EPI ISL 476878|B.1.5|India|2020-06-12	0.0002350644	Asia
Asia|hCoV-19/Israel/2113178/2020|EPI ISL 447345|B.1|Israel|2020-04-15	Asia|hCoV-19/India/GJ-GBRC236/2020|EPI ISL 476878|B.1.5|India|2020-06-12	0.0001343126	Asia
Asia|hCoV-19/United Arab Emirates/L920667894/2020|EPI ISL 520736|B.1.1|United Arab Emirates|2020-04-15	Asia|hCoV-19/India/GJ-GBRC236/2020|EPI ISL 476878|B.1.5|India|2020-06-12	0.0002014857	Asia
Asia|hCoV-19/Israel/CVL-n-8414/2020|EPI ISL 474983|B.1.3|Israel|2020-04-16	Asia|hCoV-19/India/GJ-GBRC236/2020|EPI ISL 476878|B.1.5|India|2020-06-12	0.0002350714	Asia
Asia|hCoV-19/SaudiArabia/KAUST-JEDDAH504/2020|EPI ISL 512941|B.1.246|Saudi Arabia|2020-04-16	Asia|hCoV-19/India/GJ-GBRC236/2020|EPI ISL 476878|B.1.5|India|2020-06-12	0.0001007277	Asia
Asia|hCoV-19/Israel/CVL-n-8411/2020|EPI ISL 475008|B.1.3|Israel|2020-04-16	Asia|hCoV-19/India/GJ-GBRC236/2020|EPI ISL 476878|B.1.5|India|2020-06-12	0.0001678914	Asia
Asia|hCoV-19/India/TN-CCMB-C1-12/2020|EPI ISL 447584|B.6|India|2020-04-16	Asia|hCoV-19/India/GJ-GBRC236/2020|EPI ISL 476878|B.1.5|India|2020-06-12	0.0003694403	Asia
Asia|hCoV-19/United Arab Emirates/L2004034664/2020|EPI ISL 520670|A|United Arab Emirates|2020-04-17	Asia|hCoV-19/India/GJ-GBRC236/2020|EPI ISL 476878|B.1.5|India|2020-06-12	0.0003694389	Asia
Asia|hCoV-19/United Arab Emirates/L920066831/2020|EPI ISL 520717|B.1.1|United Arab Emirates|2020-04-17	Asia|hCoV-19/India/GJ-GBRC236/2020|EPI ISL 476878|B.1.5|India|2020-06-12	0.0003358778	Asia
Asia|hCoV-19/United Arab Emirates/L2004034634/2020|EPI ISL 520669|B.1.1|United Arab Emirates|2020-04-17	Asia|hCoV-19/India/GJ-GBRC236/2020|EPI ISL 476878|B.1.5|India|2020-06-12	0.0001007337	Asia
Asia|hCoV-19/Oman/24618/2020|EPI ISL 491129|B.1.1.27|Oman|2020-04-17	Asia|hCoV-19/India/GJ-GBRC236/2020|EPI ISL 476878|B.1.5|India|2020-06-12	0.0002350931	Asia
Asia|hCoV-19/Oman/24647/2020|EPI ISL 491139|B.1.1|Oman|2020-04-18	Asia|hCoV-19/India/GJ-GBRC236/2020|EPI ISL 476878|B.1.5|India|2020-06-12	0.0001343143	Asia
Asia|hCoV-19/SaudiArabia/KAUST-MAKKAH772/2020|EPI ISL 513242|B.1.247|Saudi Arabia|2020-04-18	Asia|hCoV-19/India/GJ-GBRC236/2020|EPI ISL 476878|B.1.5|India|2020-06-12	0.0002350505	Asia
Asia|hCoV-19/United Arab Emirates/L2004034680/2020|EPI ISL 520671|B.1.5|United Arab Emirates|2020-04-18	Asia|hCoV-19/India/GJ-GBRC236/2020|EPI ISL 476878|B.1.5|India|2020-06-12	0.0000000000	Asia
Asia|hCoV-19/SaudiArabia/KAUST-MAKKAH771/2020|EPI ISL 513241|B.1.247|Saudi Arabia|2020-04-18	Asia|hCoV-19/India/GJ-GBRC236/2020|EPI ISL 476878|B.1.5|India|2020-06-12	0.0002350505	Asia
Asia|hCoV-19/Israel/CVL-n-9331/2020|EPI ISL 474970|B.1.3|Israel|2020-04-19	Asia|hCoV-19/India/GJ-GBRC236/2020|EPI ISL 476878|B.1.5|India|2020-06-12	0.0001678914	Asia
Asia|hCoV-19/Taiwan/CGMH-CGU-26/2020|EPI ISL 452178|B.6|Taiwan|2020-04-19	Asia|hCoV-19/India/GJ-GBRC236/2020|EPI ISL 476878|B.1.5|India|2020-06-12	0.0004702177	Asia
Asia|hCoV-19/India/WB-S17/2020|EPI ISL 455647|B.1|India|2020-04-19	Asia|hCoV-19/India/GJ-GBRC236/2020|EPI ISL 476878|B.1.5|India|2020-06-12	0.0000335745	Asia
Asia|hCoV-19/India/MH-BJMC-1697/2020|EPI ISL 496521|B.6|India|2020-04-19	Asia|hCoV-19/India/GJ-GBRC236/2020|EPI ISL 476878|B.1.5|India|2020-06-12	0.0005038764	Asia
Asia|hCoV-19/SaudiArabia/KAUST-MADINAH446/2020|EPI ISL 513159|B.1.160|Saudi Arabia|2020-04-20	Asia|hCoV-19/India/GJ-GBRC236/2020|EPI ISL 476878|B.1.5|India|2020-06-12	0.0001678942	Asia
Asia|hCoV-19/Kazakhstan/21399/2020|EPI ISL 454502|B.1.246|Kazakhstan|2020-04-20	Asia|hCoV-19/India/GJ-GBRC236/2020|EPI ISL 476878|B.1.5|India|2020-06-12	0.0001007277	Asia
Asia|hCoV-19/Israel/130711082/2020|EPI ISL 447456|B.1|Israel|2020-04-20	Asia|hCoV-19/India/GJ-GBRC236/2020|EPI ISL 476878|B.1.5|India|2020-06-12	0.0001007324	Asia
Asia|hCoV-19/SaudiArabia/KAUST-MADINAH444/2020|EPI ISL 513158|B.1.160|Saudi Arabia|2020-04-20	Asia|hCoV-19/India/GJ-GBRC236/2020|EPI ISL 476878|B.1.5|India|2020-06-12	0.0002350684	Asia
Asia|hCoV-19/SaudiArabia/KAUST-MAKKAH290/2020|EPI ISL 513214|B.1.247|Saudi Arabia|2020-04-21	Asia|hCoV-19/India/GJ-GBRC236/2020|EPI ISL 476878|B.1.5|India|2020-06-12	0.0002350505	Asia
Asia|hCoV-19/Kazakhstan/NCB-5/2020|EPI ISL 435048|A.2|Kazakhstan|2020-04-21	Asia|hCoV-19/India/GJ-GBRC236/2020|EPI ISL 476878|B.1.5|India|2020-06-12	0.0004030273	Asia
Asia|hCoV-19/Israel/CVL-n-10261/2020|EPI ISL 474991|B.1|Israel|2020-04-21	Asia|hCoV-19/India/GJ-GBRC236/2020|EPI ISL 476878|B.1.5|India|2020-06-12	0.0001679019	Asia
Asia|hCoV-19/SaudiArabia/KAUST-JEDDAH546/2020|EPI ISL 512956|B.1.1|Saudi Arabia|2020-04-21	Asia|hCoV-19/India/GJ-GBRC236/2020|EPI ISL 476878|B.1.5|India|2020-06-12	0.0001679041	Asia
Asia|hCoV-19/Oman/C-2673/2020|EPI ISL 491162|B.1.1|Oman|2020-04-22	Asia|hCoV-19/India/GJ-GBRC236/2020|EPI ISL 476878|B.1.5|India|2020-06-12	0.0001343143	Asia
Asia|hCoV-19/Oman/C-3067/2020|EPI ISL 491171|B.1.1.27|Oman|2020-04-22	Asia|hCoV-19/India/GJ-GBRC236/2020|EPI ISL 476878|B.1.5|India|2020-06-12	0.0003022914	Asia
Asia|hCoV-19/SaudiArabia/KAUST-JEDDAH566/2020|EPI ISL 512963|B.1.246|Saudi Arabia|2020-04-22	Asia|hCoV-19/India/GJ-GBRC236/2020|EPI ISL 476878|B.1.5|India|2020-06-12	0.0001007277	Asia
Asia|hCoV-19/India/GJ-GBRC8/2020|EPI ISL 435055|B.1.36|India|2020-04-22	Asia|hCoV-19/India/GJ-GBRC236/2020|EPI ISL 476878|B.1.5|India|2020-06-12	0.0002350575	Asia
Asia|hCoV-19/SaudiArabia/KAUST-JEDDAH535/2020|EPI ISL 512949|B.1.247|Saudi Arabia|2020-04-23	Asia|hCoV-19/India/GJ-GBRC236/2020|EPI ISL 476878|B.1.5|India|2020-06-12	0.0001678864	Asia
Asia|hCoV-19/SaudiArabia/KAUST-MADINAH368/2020|EPI ISL 513142|B.1.261|Saudi Arabia|2020-04-23	Asia|hCoV-19/India/GJ-GBRC236/2020|EPI ISL 476878|B.1.5|India|2020-06-12	0.0001343104	Asia
Asia|hCoV-19/SaudiArabia/KAUST-JEDDAH538/2020|EPI ISL 512951|B.1.5|Saudi Arabia|2020-04-23	Asia|hCoV-19/India/GJ-GBRC236/2020|EPI ISL 476878|B.1.5|India|2020-06-12	0.0000000000	Asia
Asia|hCoV-19/SaudiArabia/KAUST-JEDDAH529/2020|EPI ISL 512946|B.1.1|Saudi Arabia|2020-04-23	Asia|hCoV-19/India/GJ-GBRC236/2020|EPI ISL 476878|B.1.5|India|2020-06-12	0.0001007337	Asia
Asia|hCoV-19/United Arab Emirates/H8/2020|EPI ISL 528720|B.1|United Arab Emirates|2020-04-24	Asia|hCoV-19/India/GJ-GBRC236/2020|EPI ISL 476878|B.1.5|India|2020-06-12	0.0001679041	Asia
Asia|hCoV-19/Japan/NGS-CD-235/2020|EPI ISL 481259|B.1.1.296|Japan|2020-04-24	Asia|hCoV-19/India/GJ-GBRC236/2020|EPI ISL 476878|B.1.5|India|2020-06-12	0.0002350931	Asia
Asia|hCoV-19/Oman/RESP-20-B-2937/2020|EPI ISL 518848|B.6|Oman|2020-04-24	Asia|hCoV-19/India/GJ-GBRC236/2020|EPI ISL 476878|B.1.5|India|2020-06-12	0.0004706406	Asia
Asia|hCoV-19/SaudiArabia/KAUST-MADINAH378/2020|EPI ISL 513143|B.1.247|Saudi Arabia|2020-04-24	Asia|hCoV-19/India/GJ-GBRC236/2020|EPI ISL 476878|B.1.5|India|2020-06-12	0.0002350722	Asia
Asia|hCoV-19/Israel/CVL-n-11594/2020|EPI ISL 475017|B.1.1|Israel|2020-04-25	Asia|hCoV-19/India/GJ-GBRC236/2020|EPI ISL 476878|B.1.5|India|2020-06-12	0.0001007337	Asia
Asia|hCoV-19/India/WB-IK22/2020|EPI ISL 508352|B.6|India|2020-04-25	Asia|hCoV-19/India/GJ-GBRC236/2020|EPI ISL 476878|B.1.5|India|2020-06-12	0.0003694342	Asia
Asia|hCoV-19/India/KA-nimh-5297/2020|EPI ISL 486398|B.6|India|2020-04-25	Asia|hCoV-19/India/GJ-GBRC236/2020|EPI ISL 476878|B.1.5|India|2020-06-12	0.0006047827	Asia
Asia|hCoV-19/India/WB-IK20/2020|EPI ISL 508350|B.1.5|India|2020-04-25	Asia|hCoV-19/India/GJ-GBRC236/2020|EPI ISL 476878|B.1.5|India|2020-06-12	0.0000671505	Asia
Asia|hCoV-19/Oman/C-6069/2020|EPI ISL 491146|B.1.1.27|Oman|2020-04-26	Asia|hCoV-19/India/GJ-GBRC236/2020|EPI ISL 476878|B.1.5|India|2020-06-12	0.0003358834	Asia
Asia|hCoV-19/India/GJ-GBRC92/2020|EPI ISL 447554|B.1.5|India|2020-04-26	Asia|hCoV-19/India/GJ-GBRC236/2020|EPI ISL 476878|B.1.5|India|2020-06-12	0.0000000000	Asia
Asia|hCoV-19/India/GJ-GBRC17b/2020|EPI ISL 437446|B.1.36|India|2020-04-26	Asia|hCoV-19/India/GJ-GBRC236/2020|EPI ISL 476878|B.1.5|India|2020-06-12	0.0003022621	Asia
Asia|hCoV-19/India/GJ-GBRC17a/2020|EPI ISL 437445|B.1.36|India|2020-04-26	Asia|hCoV-19/India/GJ-GBRC236/2020|EPI ISL 476878|B.1.5|India|2020-06-12	0.0003358691	Asia
Asia|hCoV-19/Oman/RESP-20-B-3563/2020|EPI ISL 518853|B.1.1.27|Oman|2020-04-27	Asia|hCoV-19/India/GJ-GBRC236/2020|EPI ISL 476878|B.1.5|India|2020-06-12	0.0002686709	Asia
Asia|hCoV-19/India/MH-MW5/2020|EPI ISL 508439|B.6|India|2020-04-27	Asia|hCoV-19/India/GJ-GBRC236/2020|EPI ISL 476878|B.1.5|India|2020-06-12	0.0003358325	Asia
Asia|hCoV-19/Oman/RESP-20-B-3564/2020|EPI ISL 518854|B.1.1.27|Oman|2020-04-27	Asia|hCoV-19/India/GJ-GBRC236/2020|EPI ISL 476878|B.1.5|India|2020-06-12	0.0003022749	Asia
Asia|hCoV-19/India/WB-IK27/2020|EPI ISL 508357|B.1.5|India|2020-04-27	Asia|hCoV-19/India/GJ-GBRC236/2020|EPI ISL 476878|B.1.5|India|2020-06-12	0.0001343166	Asia
Asia|hCoV-19/Oman/C-9263/2020|EPI ISL 491133|B.1.1.27|Oman|2020-04-28	Asia|hCoV-19/India/GJ-GBRC236/2020|EPI ISL 476878|B.1.5|India|2020-06-12	0.0002014950	Asia
Asia|hCoV-19/United Arab Emirates/L46302981/2020|EPI ISL 520716|B.4|United Arab Emirates|2020-04-28	Asia|hCoV-19/India/GJ-GBRC236/2020|EPI ISL 476878|B.1.5|India|2020-06-12	0.0005374702	Asia
Asia|hCoV-19/United Arab Emirates/12B/2020|EPI ISL 528686|B.1.1|United Arab Emirates|2020-04-28	Asia|hCoV-19/India/GJ-GBRC236/2020|EPI ISL 476878|B.1.5|India|2020-06-12	0.0001343205	Asia
Asia|hCoV-19/United Arab Emirates/16B/2020|EPI ISL 528690|B.1.1|United Arab Emirates|2020-04-28	Asia|hCoV-19/India/GJ-GBRC236/2020|EPI ISL 476878|B.1.5|India|2020-06-12	0.0003358623	Asia
Asia|hCoV-19/India/TN-CCMB-C13/2020|EPI ISL 458035|B.6|India|2020-04-29	Asia|hCoV-19/India/GJ-GBRC236/2020|EPI ISL 476878|B.1.5|India|2020-06-12	0.0004366622	Asia
Asia|hCoV-19/India/GJ-GBRC30/2020|EPI ISL 444461|B.1.36|India|2020-04-29	Asia|hCoV-19/India/GJ-GBRC236/2020|EPI ISL 476878|B.1.5|India|2020-06-12	0.0002014678	Asia
Asia|hCoV-19/India/TN-CCMB-C20/2020|EPI ISL 471583|B.1.246|India|2020-04-29	Asia|hCoV-19/India/GJ-GBRC236/2020|EPI ISL 476878|B.1.5|India|2020-06-12	0.0001343126	Asia
Asia|hCoV-19/India/GJ-GBRC75/2020|EPI ISL 447053|B.1.247|India|2020-04-29	Asia|hCoV-19/India/GJ-GBRC236/2020|EPI ISL 476878|B.1.5|India|2020-06-12	0.0002350831	Asia
Asia|hCoV-19/India/GJ-GBRC36/2020|EPI ISL 444467|B.1.246|India|2020-04-29	Asia|hCoV-19/India/GJ-GBRC236/2020|EPI ISL 476878|B.1.5|India|2020-06-12	0.0002014864	Asia
Asia|hCoV-19/India/GJ-GBRC29/2020|EPI ISL 444460|B.1|India|2020-04-30	Asia|hCoV-19/India/GJ-GBRC236/2020|EPI ISL 476878|B.1.5|India|2020-06-12	0.0000335740	Asia
Asia|hCoV-19/India/RJ-S25/2020|EPI ISL 455655|B.1.5|India|2020-04-30	Asia|hCoV-19/India/GJ-GBRC236/2020|EPI ISL 476878|B.1.5|India|2020-06-12	0.0001007231	Asia
Asia|hCoV-19/India/WB-S29/2020|EPI ISL 455658|A|India|2020-04-30	Asia|hCoV-19/India/GJ-GBRC236/2020|EPI ISL 476878|B.1.5|India|2020-06-12	0.0004702751	Asia
Asia|hCoV-19/SaudiArabia/KAUST-MADINAH655/2020|EPI ISL 513175|B.1.246|Saudi Arabia|2020-04-30	Asia|hCoV-19/India/GJ-GBRC236/2020|EPI ISL 476878|B.1.5|India|2020-06-12	0.0001343126	Asia
Asia|hCoV-19/Saudi Arabia/KAUST-JEDDAH576/2020|EPI ISL 512969|B.1.1|Saudi Arabia|2020-04-30	Asia|hCoV-19/India/GJ-GBRC236/2020|EPI ISL 476878|B.1.5|India|2020-06-12	0.0002014890	Asia
Asia|hCoV-19/India/WB-IK32/2020|EPI ISL 508362|B.1|India|2020-05-01	Asia|hCoV-19/India/GJ-GBRC236/2020|EPI ISL 476878|B.1.5|India|2020-06-12	0.0000671474	Asia
Asia|hCoV-19/India/WB-IK35/2020|EPI ISL 508364|B.1|India|2020-05-01	Asia|hCoV-19/India/GJ-GBRC236/2020|EPI ISL 476878|B.1.5|India|2020-06-12	0.0001343532	Asia
Asia|hCoV-19/Oman/C-11911/2020|EPI ISL 491170|B.1.1|Oman|2020-05-01	Asia|hCoV-19/India/GJ-GBRC236/2020|EPI ISL 476878|B.1.5|India|2020-06-12	0.0002014983	Asia
Asia|hCoV-19/Japan/Donner29/2020|EPI ISL 469287|B.1.1|Japan|2020-05-01	Asia|hCoV-19/India/GJ-GBRC236/2020|EPI ISL 476878|B.1.5|India|2020-06-12	0.0002686630	Asia
Asia|hCoV-19/United Arab Emirates/L920716500/2020|EPI ISL 520742|B.4|United Arab Emirates|2020-05-02	Asia|hCoV-19/India/GJ-GBRC236/2020|EPI ISL 476878|B.1.5|India|2020-06-12	0.0005711097	Asia
Asia|hCoV-19/India/GJ-GBRC51/2020|EPI ISL 444482|B.1.247|India|2020-05-02	Asia|hCoV-19/India/GJ-GBRC236/2020|EPI ISL 476878|B.1.5|India|2020-06-12	0.0001343064	Asia
Asia|hCoV-19/India/GJ-GBRC124/2020|EPI ISL 455021|B.1.160|India|2020-05-02	Asia|hCoV-19/India/GJ-GBRC236/2020|EPI ISL 476878|B.1.5|India|2020-06-12	0.0001343064	Asia
Asia|hCoV-19/India/GJ-GBRC122/2020|EPI ISL 455019|B.1.5|India|2020-05-02	Asia|hCoV-19/India/GJ-GBRC236/2020|EPI ISL 476878|B.1.5|India|2020-06-12	0.0000335730	Asia
Asia|hCoV-19/India/WB-S56/2020|EPI ISL 455675|B.1.5|India|2020-05-03	Asia|hCoV-19/India/GJ-GBRC236/2020|EPI ISL 476878|B.1.5|India|2020-06-12	0.0001343166	Asia
Asia|hCoV-19/India/KA-nimh-10559/2020|EPI ISL 486400|B.4|India|2020-05-03	Asia|hCoV-19/India/GJ-GBRC236/2020|EPI ISL 476878|B.1.5|India|2020-06-12	0.0005711170	Asia
Asia|hCoV-19/India/GJ-GBRC68/2020|EPI ISL 447045|B.1.36|India|2020-05-03	Asia|hCoV-19/India/GJ-GBRC236/2020|EPI ISL 476878|B.1.5|India|2020-06-12	0.0002686426	Asia
Asia|hCoV-19/India/GJ-GBRC88b/2020|EPI ISL 447550|B.1|India|2020-05-03	Asia|hCoV-19/India/GJ-GBRC236/2020|EPI ISL 476878|B.1.5|India|2020-06-12	0.0000671493	Asia
Asia|hCoV-19/Kazakhstan/33496/2020|EPI ISL 454585|B.1.3|Kazakhstan|2020-05-04	Asia|hCoV-19/India/GJ-GBRC236/2020|EPI ISL 476878|B.1.5|India|2020-06-12	0.0002686505	Asia
Asia|hCoV-19/India/WB-IK48/2020|EPI ISL 508375|B.1|India|2020-05-04	Asia|hCoV-19/India/GJ-GBRC236/2020|EPI ISL 476878|B.1.5|India|2020-06-12	0.0000671474	Asia
Asia|hCoV-19/India/WB-IK44/2020|EPI ISL 508371|B.1|India|2020-05-04	Asia|hCoV-19/India/GJ-GBRC236/2020|EPI ISL 476878|B.1.5|India|2020-06-12	0.0000671474	Asia
Asia|hCoV-19/Saudi Arabia/KAUST-JEDDAH723/2020|EPI ISL 512992|B.1.246|Saudi Arabia|2020-05-04	Asia|hCoV-19/India/GJ-GBRC236/2020|EPI ISL 476878|B.1.5|India|2020-06-12	0.0001007277	Asia
Asia|hCoV-19/India/GJ-GBRC81a/2020|EPI ISL 447540|B.1.247|India|2020-05-05	Asia|hCoV-19/India/GJ-GBRC236/2020|EPI ISL 476878|B.1.5|India|2020-06-12	0.0001678942	Asia
Asia|hCoV-19/India/GJ-GBRC76/2020|EPI ISL 447534|B.1.247|India|2020-05-05	Asia|hCoV-19/India/GJ-GBRC236/2020|EPI ISL 476878|B.1.5|India|2020-06-12	0.0002014771	Asia
Asia|hCoV-19/India/GJ-GBRC77/2020|EPI ISL 447535|B.1.247|India|2020-05-05	Asia|hCoV-19/India/GJ-GBRC236/2020|EPI ISL 476878|B.1.5|India|2020-06-12	0.0002014864	Asia
Asia|hCoV-19/United Arab Emirates/13/2020|EPI ISL 528687|B.1.1|United Arab Emirates|2020-05-05	Asia|hCoV-19/India/GJ-GBRC236/2020|EPI ISL 476878|B.1.5|India|2020-06-12	0.0001679041	Asia
Asia|hCoV-19/SaudiArabia/KAUST-MADINAH605/2020|EPI ISL 513170|B.1.186|Saudi Arabia|2020-05-06	Asia|hCoV-19/India/GJ-GBRC236/2020|EPI ISL 476878|B.1.5|India|2020-06-12	0.0001343064	Asia
Asia|hCoV-19/India/TN-CCMB-C21/2020|EPI ISL 471584|B|India|2020-05-06	Asia|hCoV-19/India/GJ-GBRC236/2020|EPI ISL 476878|B.1.5|India|2020-06-12	0.0002350644	Asia
Asia|hCoV-19/India/TN-CCMB-C19/2020|EPI ISL 458040|B.1.1|India|2020-05-06	Asia|hCoV-19/India/GJ-GBRC236/2020|EPI ISL 476878|B.1.5|India|2020-06-12	0.0002350931	Asia
Asia|hCoV-19/India/HR-TF38/2020|EPI ISL 508504|B.1.1.216|India|2020-05-06	Asia|hCoV-19/India/GJ-GBRC236/2020|EPI ISL 476878|B.1.5|India|2020-06-12	0.0002014890	Asia
Asia|hCoV-19/Oman/C-15758/2020|EPI ISL 491141|B.1.1.27|Oman|2020-05-07	Asia|hCoV-19/India/GJ-GBRC236/2020|EPI ISL 476878|B.1.5|India|2020-06-12	0.0002686709	Asia
Asia|hCoV-19/Japan/Donner34/2020|EPI ISL 469292|B.1.1|Japan|2020-05-07	Asia|hCoV-19/India/GJ-GBRC236/2020|EPI ISL 476878|B.1.5|India|2020-06-12	0.0002686754	Asia
Asia|hCoV-19/Bangladesh/BCSIR-NILMRC-053/2020|EPI ISL 465163|B.1.1.316|Bangladesh|2020-05-07	Asia|hCoV-19/India/GJ-GBRC236/2020|EPI ISL 476878|B.1.5|India|2020-06-12	0.0002014983	Asia
Asia|hCoV-19/Japan/Donner33/2020|EPI ISL 469291|B.1.1|Japan|2020-05-07	Asia|hCoV-19/India/GJ-GBRC236/2020|EPI ISL 476878|B.1.5|India|2020-06-12	0.0002014890	Asia
Asia|hCoV-19/Oman/205034466/2020|EPI ISL 457705|B.1.1.27|Oman|2020-05-08	Asia|hCoV-19/India/GJ-GBRC236/2020|EPI ISL 476878|B.1.5|India|2020-06-12	0.0002014916	Asia
Asia|hCoV-19/India/MH-NCCS-NR570/2020|EPI ISL 496587|B.1|India|2020-05-08	Asia|hCoV-19/India/GJ-GBRC236/2020|EPI ISL 476878|B.1.5|India|2020-06-12	0.0000671474	Asia
Asia|hCoV-19/Bangladesh/BARJ-CVASU-CTG-506/2020|EPI ISL 450342|A|Bangladesh|2020-05-08	Asia|hCoV-19/India/GJ-GBRC236/2020|EPI ISL 476878|B.1.5|India|2020-06-12	0.0005038596	Asia
Asia|hCoV-19/SaudiArabia/KAUST-MADINAH688/2020|EPI ISL 513178|A|Saudi Arabia|2020-05-08	Asia|hCoV-19/India/GJ-GBRC236/2020|EPI ISL 476878|B.1.5|India|2020-06-12	0.0002686754	Asia
Asia|hCoV-19/Kazakhstan/38716/2020|EPI ISL 454575|B.1.3|Kazakhstan|2020-05-09	Asia|hCoV-19/India/GJ-GBRC236/2020|EPI ISL 476878|B.1.5|India|2020-06-12	0.0003022380	Asia
Asia|hCoV-19/Oman/C-16516/2020|EPI ISL 491153|B.1.1|Oman|2020-05-09	Asia|hCoV-19/India/GJ-GBRC236/2020|EPI ISL 476878|B.1.5|India|2020-06-12	0.0002686878	Asia
Asia|hCoV-19/India/KA-nimh-13855/2020|EPI ISL 515954|A|India|2020-05-09	Asia|hCoV-19/India/GJ-GBRC236/2020|EPI ISL 476878|B.1.5|India|2020-06-12	0.0004030511	Asia
Asia|hCoV-19/Bangladesh/BCSIR-NILMRC-088/2020|EPI ISL 466686|B.1|Bangladesh|2020-05-09	Asia|hCoV-19/India/GJ-GBRC236/2020|EPI ISL 476878|B.1.5|India|2020-06-12	0.0002350971	Asia
Asia|hCoV-19/Oman/205035037/2020|EPI ISL 491968|B.1.1.27|Oman|2020-05-10	Asia|hCoV-19/India/GJ-GBRC236/2020|EPI ISL 476878|B.1.5|India|2020-06-12	0.0002350892	Asia
Asia|hCoV-19/Bangladesh/BARJ-CVASU-CTG-518/2020|EPI ISL 450345|A|Bangladesh|2020-05-10	Asia|hCoV-19/India/GJ-GBRC236/2020|EPI ISL 476878|B.1.5|India|2020-06-12	0.0004366477	Asia
Asia|hCoV-19/Malaysia/IMR WC55122/2020|EPI ISL 490089|B.1.1.1|Malaysia|2020-05-10	Asia|hCoV-19/India/GJ-GBRC236/2020|EPI ISL 476878|B.1.5|India|2020-06-12	0.0004032103	Asia
Asia|hCoV-19/India/GJ-GBRC108/2020|EPI ISL 451153|B.1.36|India|2020-05-10	Asia|hCoV-19/India/GJ-GBRC236/2020|EPI ISL 476878|B.1.5|India|2020-06-12	0.0002686595	Asia
Asia|hCoV-19/Indonesia/EJ-ITD-8402NT/2020|EPI ISL 529138|B.1.246|Indonesia|2020-05-11	Asia|hCoV-19/India/GJ-GBRC236/2020|EPI ISL 476878|B.1.5|India|2020-06-12	0.0001007277	Asia
Asia|hCoV-19/India/TG-CCMB-L988/2020|EPI ISL 458064|B.1|India|2020-05-11	Asia|hCoV-19/India/GJ-GBRC236/2020|EPI ISL 476878|B.1.5|India|2020-06-12	0.0001343183	Asia
Asia|hCoV-19/India/TG-CCMB-L1021/2020|EPI ISL 458046|B.1.1.8|India|2020-05-11	Asia|hCoV-19/India/GJ-GBRC236/2020|EPI ISL 476878|B.1.5|India|2020-06-12	0.0003694964	Asia
Asia|hCoV-19/India/TG-CCMB-L1026/2020|EPI ISL 458050|B.1.1.8|India|2020-05-11	Asia|hCoV-19/India/GJ-GBRC236/2020|EPI ISL 476878|B.1.5|India|2020-06-12	0.0004031138	Asia
Asia|hCoV-19/SaudiArabia/KAUST-MADINAH958/2020|EPI ISL 513208|B.1.36|Saudi Arabia|2020-05-12	Asia|hCoV-19/India/GJ-GBRC236/2020|EPI ISL 476878|B.1.5|India|2020-06-12	0.0003022341	Asia
Asia|hCoV-19/United Arab Emirates/38/2020|EPI ISL 528698|B.1.1|United Arab Emirates|2020-05-12	Asia|hCoV-19/India/GJ-GBRC236/2020|EPI ISL 476878|B.1.5|India|2020-06-12	0.0002350892	Asia
Asia|hCoV-19/India/HR-TF41/2020|EPI ISL 508506|B.1.36|India|2020-05-12	Asia|hCoV-19/India/GJ-GBRC236/2020|EPI ISL 476878|B.1.5|India|2020-06-12	0.0003022341	Asia
Asia|hCoV-19/India/KA-IB35/2020|EPI ISL 508314|B.6|India|2020-05-12	Asia|hCoV-19/India/GJ-GBRC236/2020|EPI ISL 476878|B.1.5|India|2020-06-12	0.0003696436	Asia
Asia|hCoV-19/United Arab Emirates/L3290161092/2020|EPI ISL 520681|B.1.5|United Arab Emirates|2020-05-13	Asia|hCoV-19/India/GJ-GBRC236/2020|EPI ISL 476878|B.1.5|India|2020-06-12	0.0001679069	Asia
Asia|hCoV-19/Bangladesh/BARJ-CVASU-CTG-502/2020|EPI ISL 450340|A|Bangladesh|2020-05-13	Asia|hCoV-19/India/GJ-GBRC236/2020|EPI ISL 476878|B.1.5|India|2020-06-12	0.0004366477	Asia
Asia|hCoV-19/India/TG-CCMB-OM1/2020|EPI ISL 495274|B.1.1.8|India|2020-05-13	Asia|hCoV-19/India/GJ-GBRC236/2020|EPI ISL 476878|B.1.5|India|2020-06-12	0.0002350714	Asia
Asia|hCoV-19/United Arab Emirates/L3290162047/2020|EPI ISL 520682|B.1.1|United Arab Emirates|2020-05-13	Asia|hCoV-19/India/GJ-GBRC236/2020|EPI ISL 476878|B.1.5|India|2020-06-12	0.0002350753	Asia
Asia|hCoV-19/Japan/Donner37/2020|EPI ISL 469295|B.1.1|Japan|2020-05-14	Asia|hCoV-19/India/GJ-GBRC236/2020|EPI ISL 476878|B.1.5|India|2020-06-12	0.0002014890	Asia
Asia|hCoV-19/United Arab Emirates/L2005036025/2020|EPI ISL 520674|B.1|United Arab Emirates|2020-05-14	Asia|hCoV-19/India/GJ-GBRC236/2020|EPI ISL 476878|B.1.5|India|2020-06-12	0.0001007320	Asia
Asia|hCoV-19/India/KA-nimh-19188/2020|EPI ISL 515967|B.4|India|2020-05-14	Asia|hCoV-19/India/GJ-GBRC236/2020|EPI ISL 476878|B.1.5|India|2020-06-12	0.0006383628	Asia
Asia|hCoV-19/India/WB-IK70/2020|EPI ISL 511904|B.1.5|India|2020-05-14	Asia|hCoV-19/India/GJ-GBRC236/2020|EPI ISL 476878|B.1.5|India|2020-06-12	0.0001007231	Asia
Asia|hCoV-19/Oman/205036082/2020|EPI ISL 491973|B.1.1.27|Oman|2020-05-15	Asia|hCoV-19/India/GJ-GBRC236/2020|EPI ISL 476878|B.1.5|India|2020-06-12	0.0002686868	Asia
Asia|hCoV-19/India/TG-CCMB-OM9/2020|EPI ISL 495297|B.1.1.8|India|2020-05-15	Asia|hCoV-19/India/GJ-GBRC236/2020|EPI ISL 476878|B.1.5|India|2020-06-12	0.0003022470	Asia
Asia|hCoV-19/Pakistan/KPK-KUST-SJTU/2020|EPI ISL 513925|B.1|Pakistan|2020-05-15	Asia|hCoV-19/India/GJ-GBRC236/2020|EPI ISL 476878|B.1.5|India|2020-06-12	0.0003694683	Asia
Asia|hCoV-19/Hong Kong/HKU-200723-106/2020|EPI ISL 498271|B.1|Hong Kong|2020-05-15	Asia|hCoV-19/India/GJ-GBRC236/2020|EPI ISL 476878|B.1.5|India|2020-06-12	0.0001343126	Asia
Asia|hCoV-19/India/KA-nimh-19696/2020|EPI ISL 515971|B.1.1|India|2020-05-16	Asia|hCoV-19/India/GJ-GBRC236/2020|EPI ISL 476878|B.1.5|India|2020-06-12	0.0003022800	Asia
Asia|hCoV-19/Oman/205036179/2020|EPI ISL 491976|B.1.1.27|Oman|2020-05-16	Asia|hCoV-19/India/GJ-GBRC236/2020|EPI ISL 476878|B.1.5|India|2020-06-12	0.0003358722	Asia
Asia|hCoV-19/India/GJ-GBRC146b/2020|EPI ISL 458107|B.1|India|2020-05-16	Asia|hCoV-19/India/GJ-GBRC236/2020|EPI ISL 476878|B.1.5|India|2020-06-12	0.0001007307	Asia
Asia|hCoV-19/India/MH-NCCS-NR1553/2020|EPI ISL 496562|B.1|India|2020-05-17	Asia|hCoV-19/India/GJ-GBRC236/2020|EPI ISL 476878|B.1.5|India|2020-06-12	0.0001007231	Asia
Asia|hCoV-19/Oman/205036713/2020|EPI ISL 491983|B.1.1.27|Oman|2020-05-17	Asia|hCoV-19/India/GJ-GBRC236/2020|EPI ISL 476878|B.1.5|India|2020-06-12	0.0002686789	Asia
Asia|hCoV-19/Oman/205036702/2020|EPI ISL 491982|B.1.1.27|Oman|2020-05-17	Asia|hCoV-19/India/GJ-GBRC236/2020|EPI ISL 476878|B.1.5|India|2020-06-12	0.0002350784	Asia
Asia|hCoV-19/India/WB-IK83/2020|EPI ISL 508403|B.1|India|2020-05-17	Asia|hCoV-19/India/GJ-GBRC236/2020|EPI ISL 476878|B.1.5|India|2020-06-12	0.0001343126	Asia
Asia|hCoV-19/United Arab Emirates/L3290224549/2020|EPI ISL 520690|A|United Arab Emirates|2020-05-18	Asia|hCoV-19/India/GJ-GBRC236/2020|EPI ISL 476878|B.1.5|India|2020-06-12	0.0004702672	Asia
Asia|hCoV-19/India/GJ-GBRC150a/2020|EPI ISL 458112|B.1.36|India|2020-05-18	Asia|hCoV-19/India/GJ-GBRC236/2020|EPI ISL 476878|B.1.5|India|2020-06-12	0.0003022481	Asia
Asia|hCoV-19/India/GJ-GBRC150b/2020|EPI ISL 458113|B.1.36|India|2020-05-18	Asia|hCoV-19/India/GJ-GBRC236/2020|EPI ISL 476878|B.1.5|India|2020-06-12	0.0003694293	Asia
Asia|hCoV-19/United Arab Emirates/L3290223961/2020|EPI ISL 520689|A|United Arab Emirates|2020-05-18	Asia|hCoV-19/India/GJ-GBRC236/2020|EPI ISL 476878|B.1.5|India|2020-06-12	0.0004030511	Asia
Asia|hCoV-19/India/OR-ILSCV25367/2020|EPI ISL 481110|B.1.1|India|2020-05-19	Asia|hCoV-19/India/GJ-GBRC236/2020|EPI ISL 476878|B.1.5|India|2020-06-12	0.0003022609	Asia
Asia|hCoV-19/India/KA-IB22/2020|EPI ISL 508300|B.1.1|India|2020-05-19	Asia|hCoV-19/India/GJ-GBRC236/2020|EPI ISL 476878|B.1.5|India|2020-06-12	0.0001679013	Asia
Asia|hCoV-19/United Arab Emirates/L3290235819/2020|EPI ISL 520691|B.1.1|United Arab Emirates|2020-05-19	Asia|hCoV-19/India/GJ-GBRC236/2020|EPI ISL 476878|B.1.5|India|2020-06-12	0.0001343143	Asia
Asia|hCoV-19/India/OR-ILSCV25378/2020|EPI ISL 481111|A|India|2020-05-19	Asia|hCoV-19/India/GJ-GBRC236/2020|EPI ISL 476878|B.1.5|India|2020-06-12	0.0003694622	Asia
Asia|hCoV-19/United Arab Emirates/L3290250769/2020|EPI ISL 520697|B.1.1|United Arab Emirates|2020-05-20	Asia|hCoV-19/India/GJ-GBRC236/2020|EPI ISL 476878|B.1.5|India|2020-06-12	0.0001679013	Asia
Asia|hCoV-19/India/WB-IK90/2020|EPI ISL 508408|B.1|India|2020-05-20	Asia|hCoV-19/India/GJ-GBRC236/2020|EPI ISL 476878|B.1.5|India|2020-06-12	0.0002014737	Asia
Asia|hCoV-19/United Arab Emirates/L3290264100/2020|EPI ISL 520704|B.1.1|United Arab Emirates|2020-05-20	Asia|hCoV-19/India/GJ-GBRC236/2020|EPI ISL 476878|B.1.5|India|2020-06-12	0.0001678963	Asia
Asia|hCoV-19/India/WB-IK92/2020|EPI ISL 508410|B.1|India|2020-05-20	Asia|hCoV-19/India/GJ-GBRC236/2020|EPI ISL 476878|B.1.5|India|2020-06-12	0.0001007277	Asia
Asia|hCoV-19/Oman/RESP-20-B-15133/2020|EPI ISL 518825|B.1.1.27|Oman|2020-05-21	Asia|hCoV-19/India/GJ-GBRC236/2020|EPI ISL 476878|B.1.5|India|2020-06-12	0.0003022470	Asia
Asia|hCoV-19/India/TG-CCMB-L1208/2020|EPI ISL 471588|B.1|India|2020-05-21	Asia|hCoV-19/India/GJ-GBRC236/2020|EPI ISL 476878|B.1.5|India|2020-06-12	0.0004030340	Asia
Asia|hCoV-19/India/MH-NCCS-NR2245/2020|EPI ISL 496572|B.1.247|India|2020-05-21	Asia|hCoV-19/India/GJ-GBRC236/2020|EPI ISL 476878|B.1.5|India|2020-06-12	0.0002350505	Asia
Asia|hCoV-19/Oman/RESP-20-B-15173/2020|EPI ISL 518826|B.1.1.27|Oman|2020-05-21	Asia|hCoV-19/India/GJ-GBRC236/2020|EPI ISL 476878|B.1.5|India|2020-06-12	0.0002014916	Asia
Asia|hCoV-19/South Korea/KCDC2299/2020|EPI ISL 510635|B.1.370|South Korea|2020-05-22	Asia|hCoV-19/India/GJ-GBRC236/2020|EPI ISL 476878|B.1.5|India|2020-06-12	0.0002350684	Asia
Asia|hCoV-19/Oman/205038337/2020|EPI ISL 491996|B.1.1.27|Oman|2020-05-22	Asia|hCoV-19/India/GJ-GBRC236/2020|EPI ISL 476878|B.1.5|India|2020-06-12	0.0002350823	Asia
Asia|hCoV-19/Oman/RESP-20-B-15879/2020|EPI ISL 518835|B.1.1.27|Oman|2020-05-22	Asia|hCoV-19/India/GJ-GBRC236/2020|EPI ISL 476878|B.1.5|India|2020-06-12	0.0002350784	Asia
Asia|hCoV-19/Oman/205038157/2020|EPI ISL 491993|B.1.1.27|Oman|2020-05-22	Asia|hCoV-19/India/GJ-GBRC236/2020|EPI ISL 476878|B.1.5|India|2020-06-12	0.0004702751	Asia
Asia|hCoV-19/Bangladesh/BCSIR-NILMRC-009/2020|EPI ISL 462095|B.1.1.316|Bangladesh|2020-05-23	Asia|hCoV-19/India/GJ-GBRC236/2020|EPI ISL 476878|B.1.5|India|2020-06-12	0.0002350823	Asia
Asia|hCoV-19/India/MH-AFMC-5458/2020|EPI ISL 496529|B.6|India|2020-05-23	Asia|hCoV-19/India/GJ-GBRC236/2020|EPI ISL 476878|B.1.5|India|2020-06-12	0.0005374384	Asia
Asia|hCoV-19/Bangladesh/BCSIR-NILMRC-002/2020|EPI ISL 462091|B.1.1|Bangladesh|2020-05-23	Asia|hCoV-19/India/GJ-GBRC236/2020|EPI ISL 476878|B.1.5|India|2020-06-12	0.0002686709	Asia
Asia|hCoV-19/Bangladesh/BCSIR-NILMRC-003/2020|EPI ISL 462092|B.1.1.316|Bangladesh|2020-05-23	Asia|hCoV-19/India/GJ-GBRC236/2020|EPI ISL 476878|B.1.5|India|2020-06-12	0.0001679119	Asia
Asia|hCoV-19/SaudiArabia/KAUST-JEDDAH888/2020|EPI ISL 513037|B.1|Saudi Arabia|2020-05-24	Asia|hCoV-19/India/GJ-GBRC236/2020|EPI ISL 476878|B.1.5|India|2020-06-12	0.0001679091	Asia
Asia|hCoV-19/India/TG-CCMB-GC2/2020|EPI ISL 528812|B.1.1|India|2020-05-24	Asia|hCoV-19/India/GJ-GBRC236/2020|EPI ISL 476878|B.1.5|India|2020-06-12	0.0001343205	Asia
Asia|hCoV-19/SaudiArabia/KAUST-JEDDAH831/2020|EPI ISL 513005|B.1.246|Saudi Arabia|2020-05-24	Asia|hCoV-19/India/GJ-GBRC236/2020|EPI ISL 476878|B.1.5|India|2020-06-12	0.0001678864	Asia
Asia|hCoV-19/India/GJ-GBRC139a/2020|EPI ISL 458097|B.1.247|India|2020-05-24	Asia|hCoV-19/India/GJ-GBRC236/2020|EPI ISL 476878|B.1.5|India|2020-06-12	0.0002350505	Asia
Asia|hCoV-19/India/TG-CCMB-L1452/2020|EPI ISL 471591|B.1.247|India|2020-05-25	Asia|hCoV-19/India/GJ-GBRC236/2020|EPI ISL 476878|B.1.5|India|2020-06-12	0.0002686550	Asia
Asia|hCoV-19/India/TG-CCMB-L1460/2020|EPI ISL 471597|B.1.160|India|2020-05-25	Asia|hCoV-19/India/GJ-GBRC236/2020|EPI ISL 476878|B.1.5|India|2020-06-12	0.0001679019	Asia
Asia|hCoV-19/United Arab Emirates/L3290314014/2020|EPI ISL 520706|A|United Arab Emirates|2020-05-25	Asia|hCoV-19/India/GJ-GBRC236/2020|EPI ISL 476878|B.1.5|India|2020-06-12	0.0004030325	Asia
Asia|hCoV-19/India/TG-CCMB-L1453/2020|EPI ISL 471592|B.1.247|India|2020-05-25	Asia|hCoV-19/India/GJ-GBRC236/2020|EPI ISL 476878|B.1.5|India|2020-06-12	0.0002686471	Asia
Asia|hCoV-19/Bangladesh/BCSIR-NILMRC-066/2020|EPI ISL 464164|B.1.1.316|Bangladesh|2020-05-26	Asia|hCoV-19/India/GJ-GBRC236/2020|EPI ISL 476878|B.1.5|India|2020-06-12	0.0003022939	Asia
Asia|hCoV-19/SaudiArabia/KAUST-MADINAH862/2020|EPI ISL 513197|B.1.160|Saudi Arabia|2020-05-26	Asia|hCoV-19/India/GJ-GBRC236/2020|EPI ISL 476878|B.1.5|India|2020-06-12	0.0002014831	Asia
Asia|hCoV-19/SaudiArabia/KAUST-MADINAH896/2020|EPI ISL 513199|B.1|Saudi Arabia|2020-05-26	Asia|hCoV-19/India/GJ-GBRC236/2020|EPI ISL 476878|B.1.5|India|2020-06-12	0.0002686471	Asia
Asia|hCoV-19/India/WB-S83/2020|EPI ISL 511899|B.1|India|2020-05-26	Asia|hCoV-19/India/GJ-GBRC236/2020|EPI ISL 476878|B.1.5|India|2020-06-12	0.0002350862	Asia
Asia|hCoV-19/India/GJ-GBRC164/2020|EPI ISL 461499|B.1.36|India|2020-05-27	Asia|hCoV-19/India/GJ-GBRC236/2020|EPI ISL 476878|B.1.5|India|2020-06-12	0.0003358225	Asia
Asia|hCoV-19/India/GJ-GBRC161b/2020|EPI ISL 461494|B.1|India|2020-05-27	Asia|hCoV-19/India/GJ-GBRC236/2020|EPI ISL 476878|B.1.5|India|2020-06-12	0.0001007324	Asia
Asia|hCoV-19/United Arab Emirates/L3290324509/2020|EPI ISL 520707|B.4|United Arab Emirates|2020-05-27	Asia|hCoV-19/India/GJ-GBRC236/2020|EPI ISL 476878|B.1.5|India|2020-06-12	0.0005375040	Asia
Asia|hCoV-19/India/GJ-GBRC163b/2020|EPI ISL 461498|B.1|India|2020-05-27	Asia|hCoV-19/India/GJ-GBRC236/2020|EPI ISL 476878|B.1.5|India|2020-06-12	0.0001679041	Asia
Asia|hCoV-19/Oman/205039569/2020|EPI ISL 492006|B.1.1.27|Oman|2020-05-28	Asia|hCoV-19/India/GJ-GBRC236/2020|EPI ISL 476878|B.1.5|India|2020-06-12	0.0002014857	Asia
Asia|hCoV-19/India/HR-IMT-AE21/2020|EPI ISL 560318|B.1|India|2020-05-28	Asia|hCoV-19/India/GJ-GBRC236/2020|EPI ISL 476878|B.1.5|India|2020-06-12	0.0001679019	Asia
Asia|hCoV-19/Oman/205039531/2020|EPI ISL 492005|B.1.1.27|Oman|2020-05-28	Asia|hCoV-19/India/GJ-GBRC236/2020|EPI ISL 476878|B.1.5|India|2020-06-12	0.0002686789	Asia
Asia|hCoV-19/India/WB-S67/2020|EPI ISL 508457|B.1|India|2020-05-28	Asia|hCoV-19/India/GJ-GBRC236/2020|EPI ISL 476878|B.1.5|India|2020-06-12	0.0001343205	Asia
Asia|hCoV-19/India/TG-CCMB-L1684/2020|EPI ISL 471622|B.1.1.8|India|2020-05-29	Asia|hCoV-19/India/GJ-GBRC236/2020|EPI ISL 476878|B.1.5|India|2020-06-12	0.0002686664	Asia
Asia|hCoV-19/India/MH-MW33/2020|EPI ISL 508436|B.1.1|India|2020-05-29	Asia|hCoV-19/India/GJ-GBRC236/2020|EPI ISL 476878|B.1.5|India|2020-06-12	0.0002686754	Asia
Asia|hCoV-19/India/UT-AR30/2020|EPI ISL 508178|B.1.1|India|2020-05-29	Asia|hCoV-19/India/GJ-GBRC236/2020|EPI ISL 476878|B.1.5|India|2020-06-12	0.0002014890	Asia
Asia|hCoV-19/India/OR-ILSCV32007/2020|EPI ISL 481154|B.1.247|India|2020-05-29	Asia|hCoV-19/India/GJ-GBRC236/2020|EPI ISL 476878|B.1.5|India|2020-06-12	0.0002350831	Asia
Asia|hCoV-19/United Arab Emirates/L3290361549/2020|EPI ISL 520708|B.1.1.296|United Arab Emirates|2020-05-30	Asia|hCoV-19/India/GJ-GBRC236/2020|EPI ISL 476878|B.1.5|India|2020-06-12	0.0003694793	Asia
Asia|hCoV-19/United Arab Emirates/L3290363526/2020|EPI ISL 520710|A|United Arab Emirates|2020-05-30	Asia|hCoV-19/India/GJ-GBRC236/2020|EPI ISL 476878|B.1.5|India|2020-06-12	0.0004702672	Asia
Asia|hCoV-19/United Arab Emirates/L2005036714/2020|EPI ISL 520676|B.1.1|United Arab Emirates|2020-05-30	Asia|hCoV-19/India/GJ-GBRC236/2020|EPI ISL 476878|B.1.5|India|2020-06-12	0.0001343143	Asia
Asia|hCoV-19/Oman/205039804/2020|EPI ISL 492009|B.1.1.27|Oman|2020-05-30	Asia|hCoV-19/India/GJ-GBRC236/2020|EPI ISL 476878|B.1.5|India|2020-06-12	0.0002352482	Asia
Asia|hCoV-19/Oman/205040106/2020|EPI ISL 492011|B.1.1.27|Oman|2020-05-31	Asia|hCoV-19/India/GJ-GBRC236/2020|EPI ISL 476878|B.1.5|India|2020-06-12	0.0003022839	Asia
Asia|hCoV-19/Oman/205040194/2020|EPI ISL 492012|B.1.1.27|Oman|2020-05-31	Asia|hCoV-19/India/GJ-GBRC236/2020|EPI ISL 476878|B.1.5|India|2020-06-12	0.0002350714	Asia
Asia|hCoV-19/Bangladesh/BCSIR-NILMRC-319/2020|EPI ISL 498932|B.1.1.316|Bangladesh|2020-05-31	Asia|hCoV-19/India/GJ-GBRC236/2020|EPI ISL 476878|B.1.5|India|2020-06-12	0.0002687003	Asia
Asia|hCoV-19/Bangladesh/BCSIR-NILMRC-320/2020|EPI ISL 504181|B.1.1|Bangladesh|2020-05-31	Asia|hCoV-19/India/GJ-GBRC236/2020|EPI ISL 476878|B.1.5|India|2020-06-12	0.0004367155	Asia
Asia|hCoV-19/Bangladesh/BCSIR-NILMRC-052/2020|EPI ISL 466627|B.1.1|Bangladesh|2020-06-01	Asia|hCoV-19/India/GJ-GBRC236/2020|EPI ISL 476878|B.1.5|India|2020-06-12	0.0002350753	Asia
Asia|hCoV-19/India/UT-AR4/2020|EPI ISL 508184|B.1.1|India|2020-06-01	Asia|hCoV-19/India/GJ-GBRC236/2020|EPI ISL 476878|B.1.5|India|2020-06-12	0.0002350823	Asia
Asia|hCoV-19/Bangladesh/BCSIR-NILMRC-080/2020|EPI ISL 464162|B.1.1|Bangladesh|2020-06-01	Asia|hCoV-19/India/GJ-GBRC236/2020|EPI ISL 476878|B.1.5|India|2020-06-12	0.0001343183	Asia
Asia|hCoV-19/Bangladesh/BCSIR-NILMRC-073/2020|EPI ISL 466689|B.1.1|Bangladesh|2020-06-01	Asia|hCoV-19/India/GJ-GBRC236/2020|EPI ISL 476878|B.1.5|India|2020-06-12	0.0002015043	Asia
Asia|hCoV-19/India/TG-CCMB-L1746/2020|EPI ISL 471631|B.1.1.8|India|2020-06-01	Asia|hCoV-19/India/GJ-GBRC236/2020|EPI ISL 476878|B.1.5|India|2020-06-12	0.0003022609	Asia
Asia|hCoV-19/India/UT-AR33/2020|EPI ISL 508181|A|India|2020-06-02	Asia|hCoV-19/India/GJ-GBRC236/2020|EPI ISL 476878|B.1.5|India|2020-06-12	0.0006383604	Asia
Asia|hCoV-19/United Arab Emirates/313/2020|EPI ISL 528696|B.1.1.296|United Arab Emirates|2020-06-02	Asia|hCoV-19/India/GJ-GBRC236/2020|EPI ISL 476878|B.1.5|India|2020-06-12	0.0003358834	Asia
Asia|hCoV-19/India/TG-CCMB-L1811/2020|EPI ISL 471637|B.1.1.8|India|2020-06-02	Asia|hCoV-19/India/GJ-GBRC236/2020|EPI ISL 476878|B.1.5|India|2020-06-12	0.0003022609	Asia
Asia|hCoV-19/India/TG-CCMB-L1822-ONT/2020|EPI ISL 495164|B.1.1.8|India|2020-06-02	Asia|hCoV-19/India/GJ-GBRC236/2020|EPI ISL 476878|B.1.5|India|2020-06-12	0.0005039062	Asia
Asia|hCoV-19/United Arab Emirates/310/2020|EPI ISL 528695|B.1.1|United Arab Emirates|2020-06-02	Asia|hCoV-19/India/GJ-GBRC236/2020|EPI ISL 476878|B.1.5|India|2020-06-12	0.0002350862	Asia
Asia|hCoV-19/Bangladesh/BCSIR-NILMRC-327/2020|EPI ISL 498793|B.1.1|Bangladesh|2020-06-03	Asia|hCoV-19/India/GJ-GBRC236/2020|EPI ISL 476878|B.1.5|India|2020-06-12	0.0002350644	Asia
Asia|hCoV-19/India/GJ-GBRC183b/2020|EPI ISL 467054|B.1|India|2020-06-03	Asia|hCoV-19/India/GJ-GBRC236/2020|EPI ISL 476878|B.1.5|India|2020-06-12	0.0001678836	Asia
Asia|hCoV-19/Bangladesh/BCSIR-NILMRC-330/2020|EPI ISL 504182|B.1.1|Bangladesh|2020-06-03	Asia|hCoV-19/India/GJ-GBRC236/2020|EPI ISL 476878|B.1.5|India|2020-06-12	0.0004367357	Asia
Asia|hCoV-19/United Arab Emirates/L2006030255/2020|EPI ISL 520678|B.4|United Arab Emirates|2020-06-03	Asia|hCoV-19/India/GJ-GBRC236/2020|EPI ISL 476878|B.1.5|India|2020-06-12	0.0004702751	Asia
Asia|hCoV-19/India/GJ-GBRC181b/2020|EPI ISL 467050|B.1.36|India|2020-06-03	Asia|hCoV-19/India/GJ-GBRC236/2020|EPI ISL 476878|B.1.5|India|2020-06-12	0.0003358424	Asia
Asia|hCoV-19/India/KA-IB41/2020|EPI ISL 508320|B.1.1|India|2020-06-04	Asia|hCoV-19/India/GJ-GBRC236/2020|EPI ISL 476878|B.1.5|India|2020-06-12	0.0002014950	Asia
Asia|hCoV-19/Oman/205041374/2020|EPI ISL 492016|B.1.1.27|Oman|2020-06-04	Asia|hCoV-19/India/GJ-GBRC236/2020|EPI ISL 476878|B.1.5|India|2020-06-12	0.0004030765	Asia
Asia|hCoV-19/India/TG-CCMB-M22/2020|EPI ISL 495194|B.1.1.8|India|2020-06-04	Asia|hCoV-19/India/GJ-GBRC236/2020|EPI ISL 476878|B.1.5|India|2020-06-12	0.0003022609	Asia
Asia|hCoV-19/India/TG-CCMB-M2/2020|EPI ISL 495192|B.1.1.8|India|2020-06-04	Asia|hCoV-19/India/GJ-GBRC236/2020|EPI ISL 476878|B.1.5|India|2020-06-12	0.0003358467	Asia
Asia|hCoV-19/India/TG-CCMB-L1931/2020|EPI ISL 495171|B.1.1.8|India|2020-06-04	Asia|hCoV-19/India/GJ-GBRC236/2020|EPI ISL 476878|B.1.5|India|2020-06-12	0.0003358523	Asia
Asia|hCoV-19/India/GJ-GBRC190/2020|EPI ISL 469033|B.1.160|India|2020-06-05	Asia|hCoV-19/India/GJ-GBRC236/2020|EPI ISL 476878|B.1.5|India|2020-06-12	0.0002350723	Asia
Asia|hCoV-19/India/OR-ILSCV32889/2020|EPI ISL 481171|B.1.1|India|2020-06-05	Asia|hCoV-19/India/GJ-GBRC236/2020|EPI ISL 476878|B.1.5|India|2020-06-12	0.0002350823	Asia
Asia|hCoV-19/India/GJ-GBRC192/2020|EPI ISL 469036|B.1.160|India|2020-06-05	Asia|hCoV-19/India/GJ-GBRC236/2020|EPI ISL 476878|B.1.5|India|2020-06-12	0.0001678864	Asia
Asia|hCoV-19/India/GJ-GBRC361a/2020|EPI ISL 514611|B.1.247|India|2020-06-05	Asia|hCoV-19/India/GJ-GBRC236/2020|EPI ISL 476878|B.1.5|India|2020-06-12	0.0003694294	Asia
Asia|hCoV-19/Oman/205041592/2020|EPI ISL 492017|B.1.1.27|Oman|2020-06-05	Asia|hCoV-19/India/GJ-GBRC236/2020|EPI ISL 476878|B.1.5|India|2020-06-12	0.0003022559	Asia
Asia|hCoV-19/India/TG-CCMB-M175/2020|EPI ISL 495190|B.1.1.8|India|2020-06-06	Asia|hCoV-19/India/GJ-GBRC236/2020|EPI ISL 476878|B.1.5|India|2020-06-12	0.0003022609	Asia
Asia|hCoV-19/India/TG-CCMB-M135/2020|EPI ISL 495184|B.1.1.8|India|2020-06-06	Asia|hCoV-19/India/GJ-GBRC236/2020|EPI ISL 476878|B.1.5|India|2020-06-12	0.0002350714	Asia
Asia|hCoV-19/India/TG-CCMB-M116/2020|EPI ISL 495182|B.1.1|India|2020-06-06	Asia|hCoV-19/India/GJ-GBRC236/2020|EPI ISL 476878|B.1.5|India|2020-06-12	0.0001679041	Asia
Asia|hCoV-19/India/MH-MW36/2020|EPI ISL 511927|B.1.36|India|2020-06-06	Asia|hCoV-19/India/GJ-GBRC236/2020|EPI ISL 476878|B.1.5|India|2020-06-12	0.0004366161	Asia
Asia|hCoV-19/South Korea/KCDC2448/2020|EPI ISL 514851|B.1.1|South Korea|2020-06-07	Asia|hCoV-19/India/GJ-GBRC236/2020|EPI ISL 476878|B.1.5|India|2020-06-12	0.0003022699	Asia
Asia|hCoV-19/Bangladesh/BCSIR-NILMRC-103/2020|EPI ISL 475084|B.1.1.316|Bangladesh|2020-06-07	Asia|hCoV-19/India/GJ-GBRC236/2020|EPI ISL 476878|B.1.5|India|2020-06-12	0.0001343205	Asia
Asia|hCoV-19/Bangladesh/BCSIR-NILMRC-108/2020|EPI ISL 475756|B.1.1.316|Bangladesh|2020-06-07	Asia|hCoV-19/India/GJ-GBRC236/2020|EPI ISL 476878|B.1.5|India|2020-06-12	0.0001679260	Asia
Asia|hCoV-19/India/TG-CCMB-M181/2020|EPI ISL 495191|B.1|India|2020-06-07	Asia|hCoV-19/India/GJ-GBRC236/2020|EPI ISL 476878|B.1.5|India|2020-06-12	0.0001679091	Asia
Asia|hCoV-19/United Arab Emirates/L3300068662/2020|EPI ISL 520715|B.1.1|United Arab Emirates|2020-06-07	Asia|hCoV-19/India/GJ-GBRC236/2020|EPI ISL 476878|B.1.5|India|2020-06-12	0.0001343143	Asia
Asia|hCoV-19/India/GJ-GBRC222a/2020|EPI ISL 476855|B.1.36|India|2020-06-08	Asia|hCoV-19/India/GJ-GBRC236/2020|EPI ISL 476878|B.1.5|India|2020-06-12	0.0004366492	Asia
Asia|hCoV-19/India/GJ-GBRC312b/2020|EPI ISL 495068|B.1.5|India|2020-06-08	Asia|hCoV-19/India/GJ-GBRC236/2020|EPI ISL 476878|B.1.5|India|2020-06-12	0.0002014831	Asia
Asia|hCoV-19/India/GJ-GBRC219b/2020|EPI ISL 475057|B.1.36|India|2020-06-08	Asia|hCoV-19/India/GJ-GBRC236/2020|EPI ISL 476878|B.1.5|India|2020-06-12	0.0003358480	Asia
Asia|hCoV-19/India/GJ-GBRC201b/2020|EPI ISL 469047|B.1.36|India|2020-06-08	Asia|hCoV-19/India/GJ-GBRC236/2020|EPI ISL 476878|B.1.5|India|2020-06-12	0.0003694464	Asia
Asia|hCoV-19/India/OR-ILSCV34480/2020|EPI ISL 481184|B.1.1|India|2020-06-09	Asia|hCoV-19/India/GJ-GBRC236/2020|EPI ISL 476878|B.1.5|India|2020-06-12	0.0002350823	Asia
Asia|hCoV-19/India/TG-CCMB-M361/2020|EPI ISL 495201|B.1.1.8|India|2020-06-09	Asia|hCoV-19/India/GJ-GBRC236/2020|EPI ISL 476878|B.1.5|India|2020-06-12	0.0003358623	Asia
Asia|hCoV-19/India/TG-CCMB-M359/2020|EPI ISL 495200|B.1.5|India|2020-06-09	Asia|hCoV-19/India/GJ-GBRC236/2020|EPI ISL 476878|B.1.5|India|2020-06-12	0.0002014704	Asia
Asia|hCoV-19/Oman/205042822/2020|EPI ISL 492020|B.1.1.27|Oman|2020-06-09	Asia|hCoV-19/India/GJ-GBRC236/2020|EPI ISL 476878|B.1.5|India|2020-06-12	0.0003358523	Asia
Asia|hCoV-19/India/TG-CCMB-M588/2020|EPI ISL 495217|B.1.1.8|India|2020-06-10	Asia|hCoV-19/India/GJ-GBRC236/2020|EPI ISL 476878|B.1.5|India|2020-06-12	0.0002686585	Asia
Asia|hCoV-19/India/OR-ILSCV35475/2020|EPI ISL 481199|B.1|India|2020-06-10	Asia|hCoV-19/India/GJ-GBRC236/2020|EPI ISL 476878|B.1.5|India|2020-06-12	0.0001007371	Asia
Asia|hCoV-19/India/HR-MW39/2020|EPI ISL 511928|B.1.1|India|2020-06-10	Asia|hCoV-19/India/GJ-GBRC236/2020|EPI ISL 476878|B.1.5|India|2020-06-12	0.0003358579	Asia
Asia|hCoV-19/India/WB-S98/2020|EPI ISL 508487|B.1|India|2020-06-10	Asia|hCoV-19/India/GJ-GBRC236/2020|EPI ISL 476878|B.1.5|India|2020-06-12	0.0003022710	Asia
Asia|hCoV-19/India/GJ-GBRC227/2020|EPI ISL 476864|B.1.36|India|2020-06-11	Asia|hCoV-19/India/GJ-GBRC236/2020|EPI ISL 476878|B.1.5|India|2020-06-12	0.0003022481	Asia
Asia|hCoV-19/Oman/205043490/2020|EPI ISL 492026|B.1.1.27|Oman|2020-06-11	Asia|hCoV-19/India/GJ-GBRC236/2020|EPI ISL 476878|B.1.5|India|2020-06-12	0.0003022699	Asia
Asia|hCoV-19/India/GJ-GBRC228b/2020|EPI ISL 476866|B.1.36|India|2020-06-11	Asia|hCoV-19/India/GJ-GBRC236/2020|EPI ISL 476878|B.1.5|India|2020-06-12	0.0002350614	Asia
Asia|hCoV-19/India/GJ-GBRC261b/2020|EPI ISL 483854|B.1.36|India|2020-06-11	Asia|hCoV-19/India/GJ-GBRC236/2020|EPI ISL 476878|B.1.5|India|2020-06-12	0.0004366896	Asia
Asia|hCoV-19/Bangladesh/BCSIR-NILMRC-175/2020|EPI ISL 483622|B.1.1.316|Bangladesh|2020-06-12	Asia|hCoV-19/India/GJ-GBRC236/2020|EPI ISL 476878|B.1.5|India|2020-06-12	0.0002686709	Asia
Asia|hCoV-19/India/GJ-GBRC229b/2020|EPI ISL 476868|B.1.36|India|2020-06-12	Asia|hCoV-19/India/GJ-GBRC236/2020|EPI ISL 476878|B.1.5|India|2020-06-12	0.0003694464	Asia
Asia|hCoV-19/India/GJ-GBRC255a/2020|EPI ISL 483842|B.1.36|India|2020-06-12	Asia|hCoV-19/India/GJ-GBRC236/2020|EPI ISL 476878|B.1.5|India|2020-06-12	0.0003022430	Asia
Asia|hCoV-19/Wuhan/IVDC-HB-04/2020|EPI ISL 402120|B|China|2020-01-01	Asia|hCoV-19/India/GJ-GBRC277a/2020|EPI ISL 483878|B.1|India|2020-06-13	0.0003358480	Asia
Asia|hCoV-19/Wuhan/IPBCAMS-WH-05/2020|EPI ISL 403928|B|China|2020-01-01	Asia|hCoV-19/India/GJ-GBRC277a/2020|EPI ISL 483878|B.1|India|2020-06-13	0.0003022710	Asia
Asia|hCoV-19/Wuhan/WH03/2020|EPI ISL 406800|B|China|2020-01-01	Asia|hCoV-19/India/GJ-GBRC277a/2020|EPI ISL 483878|B.1|India|2020-06-13	0.0002686674	Asia
Asia|hCoV-19/Wuhan/WHU01/2020|EPI ISL 406716|B|China|2020-01-02	Asia|hCoV-19/India/GJ-GBRC277a/2020|EPI ISL 483878|B.1|India|2020-06-13	0.0002686674	Asia
Asia|hCoV-19/Beijing/Beijing-01/2020|EPI ISL 514752|B|China|2020-01-03	Asia|hCoV-19/India/GJ-GBRC277a/2020|EPI ISL 483878|B.1|India|2020-06-13	0.0003022570	Asia
Asia|hCoV-19/Thailand/NIH-15/2020|EPI ISL 434692|B|Thailand|2020-01-05	Asia|hCoV-19/India/GJ-GBRC277a/2020|EPI ISL 483878|B.1|India|2020-06-13	0.0002688842	Asia
Asia|hCoV-19/Wuhan/WH04/2020|EPI ISL 406801|A|China|2020-01-05	Asia|hCoV-19/India/GJ-GBRC277a/2020|EPI ISL 483878|B.1|India|2020-06-13	0.0003358480	Asia
Asia|hCoV-19/Thailand/61/2020|EPI ISL 403962|B|Thailand|2020-01-08	Asia|hCoV-19/India/GJ-GBRC277a/2020|EPI ISL 483878|B.1|India|2020-06-13	0.0002686674	Asia
Asia|hCoV-19/Jingzhou/HBCDC-HB-01/2020|EPI ISL 412459|B|China|2020-01-08	Asia|hCoV-19/India/GJ-GBRC277a/2020|EPI ISL 483878|B.1|India|2020-06-13	0.0004366420	Asia
Asia|hCoV-19/Beijing/WH-09/2020|EPI ISL 411957|B|China|2020-01-08	Asia|hCoV-19/India/GJ-GBRC277a/2020|EPI ISL 483878|B.1|India|2020-06-13	0.0003022570	Asia
Asia|hCoV-19/Shenzhen/HKU-SZ-002/2020|EPI ISL 406030|A|China|2020-01-10	Asia|hCoV-19/India/GJ-GBRC277a/2020|EPI ISL 483878|B.1|India|2020-06-13	0.0003694403	Asia
Asia|hCoV-19/Wuhan/OS52/2020|EPI ISL 450500|B|China|2020-01-10	Asia|hCoV-19/India/GJ-GBRC277a/2020|EPI ISL 483878|B.1|India|2020-06-13	0.0004030459	Asia
Asia|hCoV-19/Shenzhen/HKU-SZ-005/2020|EPI ISL 405839|A|China|2020-01-11	Asia|hCoV-19/India/GJ-GBRC277a/2020|EPI ISL 483878|B.1|India|2020-06-13	0.0004366291	Asia
Asia|hCoV-19/Jiangxi/IVDC-JX-002/2020|EPI ISL 408486|B|China|2020-01-11	Asia|hCoV-19/India/GJ-GBRC277a/2020|EPI ISL 483878|B.1|India|2020-06-13	0.0003022660	Asia
Asia|hCoV-19/Shenzhen/SZTH-002/2020|EPI ISL 406593|A|China|2020-01-13	Asia|hCoV-19/India/GJ-GBRC277a/2020|EPI ISL 483878|B.1|India|2020-06-13	0.0003694403	Asia
Asia|hCoV-19/Thailand/74/2020|EPI ISL 403963|B|Thailand|2020-01-13	Asia|hCoV-19/India/GJ-GBRC277a/2020|EPI ISL 483878|B.1|India|2020-06-13	0.0002686674	Asia
Asia|hCoV-19/Nepal/61/2020|EPI ISL 410301|B|Nepal|2020-01-13	Asia|hCoV-19/India/GJ-GBRC277a/2020|EPI ISL 483878|B.1|India|2020-06-13	0.0003023586	Asia
Asia|hCoV-19/Guangdong/20SF012/2020|EPI ISL 403932|A|China|2020-01-14	Asia|hCoV-19/India/GJ-GBRC277a/2020|EPI ISL 483878|B.1|India|2020-06-13	0.0003694403	Asia
Asia|hCoV-19/Guangdong/20SF013/2020|EPI ISL 403933|A|China|2020-01-15	Asia|hCoV-19/India/GJ-GBRC277a/2020|EPI ISL 483878|B.1|India|2020-06-13	0.0003694403	Asia
Asia|hCoV-19/Guangdong/20SF014/2020|EPI ISL 403934|B|China|2020-01-15	Asia|hCoV-19/India/GJ-GBRC277a/2020|EPI ISL 483878|B.1|India|2020-06-13	0.0003022570	Asia
Asia|hCoV-19/Sichuan/IVDC-SC-001/2020|EPI ISL 408484|A|China|2020-01-15	Asia|hCoV-19/India/GJ-GBRC277a/2020|EPI ISL 483878|B.1|India|2020-06-13	0.0004702689	Asia
Asia|hCoV-19/Thailand/Nonthaburi 68/2020|EPI ISL 447910|B|Thailand|2020-01-15	Asia|hCoV-19/India/GJ-GBRC277a/2020|EPI ISL 483878|B.1|India|2020-06-13	0.0002686674	Asia
Asia|hCoV-19/Shenzhen/SZTH-003/2020|EPI ISL 406594|B|China|2020-01-16	Asia|hCoV-19/India/GJ-GBRC277a/2020|EPI ISL 483878|B.1|India|2020-06-13	0.0003358480	Asia
Asia|hCoV-19/Zhejiang/WZ-01/2020|EPI ISL 404227|B|China|2020-01-16	Asia|hCoV-19/India/GJ-GBRC277a/2020|EPI ISL 483878|B.1|India|2020-06-13	0.0003022570	Asia
Asia|hCoV-19/Shenzhen/SZTH-004/2020|EPI ISL 406595|B|China|2020-01-16	Asia|hCoV-19/India/GJ-GBRC277a/2020|EPI ISL 483878|B.1|India|2020-06-13	0.0005711265	Asia
Asia|hCoV-19/Thailand/NIH-59/2020|EPI ISL 434693|B|Thailand|2020-01-16	Asia|hCoV-19/India/GJ-GBRC277a/2020|EPI ISL 483878|B.1|India|2020-06-13	0.0002686855	Asia
Asia|hCoV-19/Hunan/HN-CIDC-P2/2020|EPI ISL 539333|B|China|2020-01-17	Asia|hCoV-19/India/GJ-GBRC277a/2020|EPI ISL 483878|B.1|India|2020-06-13	0.0003022710	Asia
Asia|hCoV-19/Guangdong/20SF028/2020|EPI ISL 403936|B|China|2020-01-17	Asia|hCoV-19/India/GJ-GBRC277a/2020|EPI ISL 483878|B.1|India|2020-06-13	0.0003022570	Asia
Asia|hCoV-19/Yunnan/IVDC-YN-003/2020|EPI ISL 408480|A|China|2020-01-17	Asia|hCoV-19/India/GJ-GBRC277a/2020|EPI ISL 483878|B.1|India|2020-06-13	0.0003694574	Asia
Asia|hCoV-19/Zhejiang/WZ-02/2020|EPI ISL 404228|B|China|2020-01-17	Asia|hCoV-19/India/GJ-GBRC277a/2020|EPI ISL 483878|B.1|India|2020-06-13	0.0002686674	Asia
Asia|hCoV-19/Wuhan/HBCDC-HB-02/2020|EPI ISL 412978|B|China|2020-01-17	Asia|hCoV-19/India/GJ-GBRC277a/2020|EPI ISL 483878|B.1|India|2020-06-13	0.0004030526	Asia
Asia|hCoV-19/Guangdong/20SF040/2020|EPI ISL 403937|B|China|2020-01-18	Asia|hCoV-19/India/GJ-GBRC277a/2020|EPI ISL 483878|B.1|India|2020-06-13	0.0003022570	Asia
Asia|hCoV-19/Wuhan/HBCDC-HB-03/2020|EPI ISL 412979|A|China|2020-01-18	Asia|hCoV-19/India/GJ-GBRC277a/2020|EPI ISL 483878|B.1|India|2020-06-13	0.0003358480	Asia
Asia|hCoV-19/Chongqing/IVDC-CQ-001/2020|EPI ISL 408481|B|China|2020-01-18	Asia|hCoV-19/India/GJ-GBRC277a/2020|EPI ISL 483878|B.1|India|2020-06-13	0.0003022710	Asia
Asia|hCoV-19/Wuhan/HBCDC-HB-04/2020|EPI ISL 412980|B|China|2020-01-18	Asia|hCoV-19/India/GJ-GBRC277a/2020|EPI ISL 483878|B.1|India|2020-06-13	0.0004366290	Asia
Asia|hCoV-19/Wuhan/HBCDC-HB-05/2020|EPI ISL 412981|B.4|China|2020-01-18	Asia|hCoV-19/India/GJ-GBRC277a/2020|EPI ISL 483878|B.1|India|2020-06-13	0.0004367172	Asia
Asia|hCoV-19/Guangdong/20SF043/2020|EPI ISL 428440|B|China|2020-01-18	Asia|hCoV-19/India/GJ-GBRC277a/2020|EPI ISL 483878|B.1|India|2020-06-13	0.0002807614	Asia
Asia|hCoV-19/Shandong/IVDC-SD-001/2020|EPI ISL 408482|B|China|2020-01-19	Asia|hCoV-19/India/GJ-GBRC277a/2020|EPI ISL 483878|B.1|India|2020-06-13	0.0005039050	Asia
Asia|hCoV-19/Hangzhou/HZCDC0001/2020|EPI ISL 407313|B|China|2020-01-19	Asia|hCoV-19/India/GJ-GBRC277a/2020|EPI ISL 483878|B.1|India|2020-06-13	0.0002686674	Asia
Asia|hCoV-19/Jiangsu/IVDC-JS-001/2020|EPI ISL 408488|B|China|2020-01-19	Asia|hCoV-19/India/GJ-GBRC277a/2020|EPI ISL 483878|B.1|India|2020-06-13	0.0003023929	Asia
Asia|hCoV-19/Hangzhou/HZ-1/2020|EPI ISL 406970|B|China|2020-01-20	Asia|hCoV-19/India/GJ-GBRC277a/2020|EPI ISL 483878|B.1|India|2020-06-13	0.0002686674	Asia
Asia|hCoV-19/Hangzhou/HZCDC0013/2020|EPI ISL 421235|B|China|2020-01-20	Asia|hCoV-19/India/GJ-GBRC277a/2020|EPI ISL 483878|B.1|India|2020-06-13	0.0003358734	Asia
Asia|hCoV-19/Guangdong/20SF123/2020|EPI ISL 428449|A|China|2020-01-20	Asia|hCoV-19/India/GJ-GBRC277a/2020|EPI ISL 483878|B.1|India|2020-06-13	0.0003707604	Asia
Asia|hCoV-19/Hong Kong/VB20017970-2/2020|EPI ISL 417064|B|Hong Kong|2020-01-21	Asia|hCoV-19/India/GJ-GBRC277a/2020|EPI ISL 483878|B.1|India|2020-06-13	0.0003022570	Asia
Asia|hCoV-19/Chongqing/YC01/2020|EPI ISL 408478|A|China|2020-01-21	Asia|hCoV-19/India/GJ-GBRC277a/2020|EPI ISL 483878|B.1|India|2020-06-13	0.0004366291	Asia
Asia|hCoV-19/Fujian/8/2020|EPI ISL 411060|A|China|2020-01-21	Asia|hCoV-19/India/GJ-GBRC277a/2020|EPI ISL 483878|B.1|India|2020-06-13	0.0003694403	Asia
Asia|hCoV-19/Hangzhou/HZCDC0091L/2020|EPI ISL 421227|B|China|2020-01-21	Asia|hCoV-19/India/GJ-GBRC277a/2020|EPI ISL 483878|B.1|India|2020-06-13	0.0002686674	Asia
Asia|hCoV-19/Nanchang/JX14/2020|EPI ISL 421243|B|China|2020-01-21	Asia|hCoV-19/India/GJ-GBRC277a/2020|EPI ISL 483878|B.1|India|2020-06-13	0.0004030646	Asia
Asia|hCoV-19/Hangzhou/HZ48/2020|EPI ISL 418441|B|China|2020-01-21	Asia|hCoV-19/India/GJ-GBRC277a/2020|EPI ISL 483878|B.1|India|2020-06-13	0.0002686765	Asia
Asia|hCoV-19/Shanghai/SH0093/2020|EPI ISL 416389|B|China|2020-01-21	Asia|hCoV-19/India/GJ-GBRC277a/2020|EPI ISL 483878|B.1|India|2020-06-13	0.0003358903	Asia
Asia|hCoV-19/Wuhan/WHUH003/2020|EPI ISL 449478|B|China|2020-01-22	Asia|hCoV-19/India/GJ-GBRC277a/2020|EPI ISL 483878|B.1|India|2020-06-13	0.0005038466	Asia
Asia|hCoV-19/Wuhan/WHUH004/2020|EPI ISL 449479|B|China|2020-01-22	Asia|hCoV-19/India/GJ-GBRC277a/2020|EPI ISL 483878|B.1|India|2020-06-13	0.0004702472	Asia
Asia|hCoV-19/Hong Kong/XM-PII-S4/2020|EPI ISL 417443|A|Hong Kong|2020-01-22	Asia|hCoV-19/India/GJ-GBRC277a/2020|EPI ISL 483878|B.1|India|2020-06-13	0.0005716520	Asia
Asia|hCoV-19/Hangzhou/ZJU-05/2020|EPI ISL 415711|B|China|2020-01-22	Asia|hCoV-19/India/GJ-GBRC277a/2020|EPI ISL 483878|B.1|India|2020-06-13	0.0002686674	Asia
Asia|hCoV-19/Wuhan/WHUH005/2020|EPI ISL 449480|B|China|2020-01-22	Asia|hCoV-19/India/GJ-GBRC277a/2020|EPI ISL 483878|B.1|India|2020-06-13	0.0004366493	Asia
Asia|hCoV-19/Foshan/20SF207/2020|EPI ISL 406534|B|China|2020-01-22	Asia|hCoV-19/India/GJ-GBRC277a/2020|EPI ISL 483878|B.1|India|2020-06-13	0.0003358480	Asia
Asia|hCoV-19/Zhejiang/CN5/2020|EPI ISL 455685|A|China|2020-01-22	Asia|hCoV-19/India/GJ-GBRC277a/2020|EPI ISL 483878|B.1|India|2020-06-13	0.0004030526	Asia
Asia|hCoV-19/Hong Kong/HKU-902a/2020|EPI ISL 434563|B|Hong Kong|2020-01-23	Asia|hCoV-19/India/GJ-GBRC277a/2020|EPI ISL 483878|B.1|India|2020-06-13	0.0003022570	Asia
Asia|hCoV-19/Japan/OS-20-07-1/2020|EPI ISL 410532|B|Japan|2020-01-23	Asia|hCoV-19/India/GJ-GBRC277a/2020|EPI ISL 483878|B.1|India|2020-06-13	0.0002686674	Asia
Asia|hCoV-19/Sichuan/SC-WCH4-288/2020|EPI ISL 451390|B|China|2020-01-23	Asia|hCoV-19/India/GJ-GBRC277a/2020|EPI ISL 483878|B.1|India|2020-06-13	0.0003694512	Asia
Asia|hCoV-19/Guangdong/20SF201/2020|EPI ISL 406538|B|China|2020-01-23	Asia|hCoV-19/India/GJ-GBRC277a/2020|EPI ISL 483878|B.1|India|2020-06-13	0.0002686674	Asia
Asia|hCoV-19/Thailand/SI200383-NT/2020|EPI ISL 437622|B|Thailand|2020-01-23	Asia|hCoV-19/India/GJ-GBRC277a/2020|EPI ISL 483878|B.1|India|2020-06-13	0.0003358635	Asia
Asia|hCoV-19/Shanghai/CH-03/2020|EPI ISL 468726|A|China|2020-01-23	Asia|hCoV-19/India/GJ-GBRC277a/2020|EPI ISL 483878|B.1|India|2020-06-13	0.0004366291	Asia
Asia|hCoV-19/Jiangsu/JS01/2020|EPI ISL 411950|B|China|2020-01-23	Asia|hCoV-19/India/GJ-GBRC277a/2020|EPI ISL 483878|B.1|India|2020-06-13	0.0003694403	Asia
Asia|hCoV-19/Lishui/LS003/2020|EPI ISL 495459|B|China|2020-01-24	Asia|hCoV-19/India/GJ-GBRC277a/2020|EPI ISL 483878|B.1|India|2020-06-13	0.0004030713	Asia
Asia|hCoV-19/Sichuan/SC-PHCC2-040/2020|EPI ISL 451360|A|China|2020-01-24	Asia|hCoV-19/India/GJ-GBRC277a/2020|EPI ISL 483878|B.1|India|2020-06-13	0.0004030340	Asia
Asia|hCoV-19/Guangdong/20SF616/2020|EPI ISL 428465|B|China|2020-01-24	Asia|hCoV-19/India/GJ-GBRC277a/2020|EPI ISL 483878|B.1|India|2020-06-13	0.0003358790	Asia
Asia|hCoV-19/Sichuan/SC-PHCC1-022/2020|EPI ISL 451345|B.1|China|2020-01-24	Asia|hCoV-19/India/GJ-GBRC277a/2020|EPI ISL 483878|B.1|India|2020-06-13	0.0001679019	Asia
Asia|hCoV-19/Malaysia/MKAK-CL-2020-5045/2020|EPI ISL 416829|B|Malaysia|2020-01-24	Asia|hCoV-19/India/GJ-GBRC277a/2020|EPI ISL 483878|B.1|India|2020-06-13	0.0003694574	Asia
Asia|hCoV-19/Hong Kong/HKU-902b/2020|EPI ISL 434564|B|Hong Kong|2020-01-24	Asia|hCoV-19/India/GJ-GBRC277a/2020|EPI ISL 483878|B.1|India|2020-06-13	0.0003022570	Asia
Asia|hCoV-19/Shanghai/SH0002/2020|EPI ISL 416316|A|China|2020-01-25	Asia|hCoV-19/India/GJ-GBRC277a/2020|EPI ISL 483878|B.1|India|2020-06-13	0.0004030578	Asia
Asia|hCoV-19/Lishui/LS111/2020|EPI ISL 429852|B|China|2020-01-25	Asia|hCoV-19/India/GJ-GBRC277a/2020|EPI ISL 483878|B.1|India|2020-06-13	0.0004030713	Asia
Asia|hCoV-19/Hangzhou/ZJU-01/2020|EPI ISL 415709|B|China|2020-01-25	Asia|hCoV-19/India/GJ-GBRC277a/2020|EPI ISL 483878|B.1|India|2020-06-13	0.0003694854	Asia
Asia|hCoV-19/Japan/NA-20-05-1/2020|EPI ISL 410531|B|Japan|2020-01-25	Asia|hCoV-19/India/GJ-GBRC277a/2020|EPI ISL 483878|B.1|India|2020-06-13	0.0002686674	Asia
Asia|hCoV-19/Wuhan/0125-A168/2020|EPI ISL 493159|B|China|2020-01-25	Asia|hCoV-19/India/GJ-GBRC277a/2020|EPI ISL 483878|B.1|India|2020-06-13	0.0003694683	Asia
Asia|hCoV-19/Wuhan/YB012506/2020|EPI ISL 450504|B|China|2020-01-25	Asia|hCoV-19/India/GJ-GBRC277a/2020|EPI ISL 483878|B.1|India|2020-06-13	0.0003022570	Asia
Asia|hCoV-19/Wuhan/0125-A164/2020|EPI ISL 493157|B|China|2020-01-25	Asia|hCoV-19/India/GJ-GBRC277a/2020|EPI ISL 483878|B.1|India|2020-06-13	0.0002686674	Asia
Asia|hCoV-19/Guangdong/20SF629/2020|EPI ISL 428466|B|China|2020-01-26	Asia|hCoV-19/India/GJ-GBRC277a/2020|EPI ISL 483878|B.1|India|2020-06-13	0.0003694683	Asia
Asia|hCoV-19/Wuhan/0126-C10/2020|EPI ISL 493169|A|China|2020-01-26	Asia|hCoV-19/India/GJ-GBRC277a/2020|EPI ISL 483878|B.1|India|2020-06-13	0.0004366492	Asia
Asia|hCoV-19/Hangzhou/ZJU-02/2020|EPI ISL 416042|A|China|2020-01-26	Asia|hCoV-19/India/GJ-GBRC277a/2020|EPI ISL 483878|B.1|India|2020-06-13	0.0003358480	Asia
Asia|hCoV-19/Wuhan/0126-C98/2020|EPI ISL 493181|A|China|2020-01-26	Asia|hCoV-19/India/GJ-GBRC277a/2020|EPI ISL 483878|B.1|India|2020-06-13	0.0003694403	Asia
Asia|hCoV-19/Beijing/105/2020|EPI ISL 413518|A|China|2020-01-26	Asia|hCoV-19/India/GJ-GBRC277a/2020|EPI ISL 483878|B.1|India|2020-06-13	0.0004030526	Asia
Asia|hCoV-19/Wuhan/YB012611/2020|EPI ISL 450501|B|China|2020-01-26	Asia|hCoV-19/India/GJ-GBRC277a/2020|EPI ISL 483878|B.1|India|2020-06-13	0.0004030340	Asia
Asia|hCoV-19/Thailand/SI200478-NST/2020|EPI ISL 437619|B|Thailand|2020-01-26	Asia|hCoV-19/India/GJ-GBRC277a/2020|EPI ISL 483878|B.1|India|2020-06-13	0.0003358635	Asia
Asia|hCoV-19/Sichuan/SC-NJ-090/2020|EPI ISL 451339|B|China|2020-01-27	Asia|hCoV-19/India/GJ-GBRC277a/2020|EPI ISL 483878|B.1|India|2020-06-13	0.0002689656	Asia
Asia|hCoV-19/Sichuan/SC-MY-053/2020|EPI ISL 451319|B|China|2020-01-27	Asia|hCoV-19/India/GJ-GBRC277a/2020|EPI ISL 483878|B.1|India|2020-06-13	0.0003694403	Asia
Asia|hCoV-19/Hong Kong/HKU-903b/2020|EPI ISL 434566|B.4|Hong Kong|2020-01-27	Asia|hCoV-19/India/GJ-GBRC277a/2020|EPI ISL 483878|B.1|India|2020-06-13	0.0004030832	Asia
Asia|hCoV-19/Singapore/7/2020|EPI ISL 410713|B|Singapore|2020-01-27	Asia|hCoV-19/India/GJ-GBRC277a/2020|EPI ISL 483878|B.1|India|2020-06-13	0.0003358635	Asia
Asia|hCoV-19/Hong Kong/HKU-908a/2020|EPI ISL 434569|B|Hong Kong|2020-01-27	Asia|hCoV-19/India/GJ-GBRC277a/2020|EPI ISL 483878|B.1|India|2020-06-13	0.0003358635	Asia
Asia|hCoV-19/Sichuan/SC-PHCC2-039/2020|EPI ISL 451359|B|China|2020-01-27	Asia|hCoV-19/India/GJ-GBRC277a/2020|EPI ISL 483878|B.1|India|2020-06-13	0.0003022660	Asia
Asia|hCoV-19/Nanchang/JX149/2020|EPI ISL 421247|A|China|2020-01-27	Asia|hCoV-19/India/GJ-GBRC277a/2020|EPI ISL 483878|B.1|India|2020-06-13	0.0003358480	Asia
Asia|hCoV-19/Guangdong/20SF812/2020|EPI ISL 428475|B|China|2020-01-28	Asia|hCoV-19/India/GJ-GBRC277a/2020|EPI ISL 483878|B.1|India|2020-06-13	0.0004702612	Asia
Asia|hCoV-19/Beijing/Wuhan IME-BJ04/2020|EPI ISL 424358|A|China|2020-01-28	Asia|hCoV-19/India/GJ-GBRC277a/2020|EPI ISL 483878|B.1|India|2020-06-13	0.0004366622	Asia
Asia|hCoV-19/Shanghai/SH0007/2020|EPI ISL 416320|B|China|2020-01-28	Asia|hCoV-19/India/GJ-GBRC277a/2020|EPI ISL 483878|B.1|India|2020-06-13	0.0003694512	Asia
Asia|hCoV-19/Guangdong/20SF813/2020|EPI ISL 428476|A|China|2020-01-28	Asia|hCoV-19/India/GJ-GBRC277a/2020|EPI ISL 483878|B.1|India|2020-06-13	0.0003358480	Asia
Asia|hCoV-19/Shanghai/SH0008/2020|EPI ISL 416321|B|China|2020-01-28	Asia|hCoV-19/India/GJ-GBRC277a/2020|EPI ISL 483878|B.1|India|2020-06-13	0.0004030340	Asia
Asia|hCoV-19/Beijing/233/2020|EPI ISL 413520|A|China|2020-01-28	Asia|hCoV-19/India/GJ-GBRC277a/2020|EPI ISL 483878|B.1|India|2020-06-13	0.0004366694	Asia
Asia|hCoV-19/Beijing/231/2020|EPI ISL 413519|A|China|2020-01-28	Asia|hCoV-19/India/GJ-GBRC277a/2020|EPI ISL 483878|B.1|India|2020-06-13	0.0004030526	Asia
Asia|hCoV-19/Shanghai/SH0009/2020|EPI ISL 416322|B|China|2020-01-29	Asia|hCoV-19/India/GJ-GBRC277a/2020|EPI ISL 483878|B.1|India|2020-06-13	0.0003694403	Asia
Asia|hCoV-19/Shanghai/SH0010/2020|EPI ISL 416323|A|China|2020-01-29	Asia|hCoV-19/India/GJ-GBRC277a/2020|EPI ISL 483878|B.1|India|2020-06-13	0.0004030340	Asia
Asia|hCoV-19/Sichuan/SC-NC-077/2020|EPI ISL 451336|B|China|2020-01-29	Asia|hCoV-19/India/GJ-GBRC277a/2020|EPI ISL 483878|B.1|India|2020-06-13	0.0003026014	Asia
Asia|hCoV-19/Nanchang/JX174/2020|EPI ISL 421238|A|China|2020-01-29	Asia|hCoV-19/India/GJ-GBRC277a/2020|EPI ISL 483878|B.1|India|2020-06-13	0.0004030459	Asia
Asia|hCoV-19/Hong Kong/HKU-200723-030/2020|EPI ISL 497797|B|Hong Kong|2020-01-29	Asia|hCoV-19/India/GJ-GBRC277a/2020|EPI ISL 483878|B.1|India|2020-06-13	0.0003022570	Asia
Asia|hCoV-19/Hunan/HN-CIDC-P10/2020|EPI ISL 539338|B|China|2020-01-29	Asia|hCoV-19/India/GJ-GBRC277a/2020|EPI ISL 483878|B.1|India|2020-06-13	0.0003022710	Asia
Asia|hCoV-19/Japan/TY-WK-012/2020|EPI ISL 408665|A|Japan|2020-01-29	Asia|hCoV-19/India/GJ-GBRC277a/2020|EPI ISL 483878|B.1|India|2020-06-13	0.0004366291	Asia
Asia|hCoV-19/Shandong/LY008-2/2020|EPI ISL 414941|B|China|2020-01-30	Asia|hCoV-19/India/GJ-GBRC277a/2020|EPI ISL 483878|B.1|India|2020-06-13	0.0003694403	Asia
Asia|hCoV-19/Sichuan/SC-NC-078/2020|EPI ISL 451337|B|China|2020-01-30	Asia|hCoV-19/India/GJ-GBRC277a/2020|EPI ISL 483878|B.1|India|2020-06-13	0.0004030713	Asia
Asia|hCoV-19/Nanchang/JX177/2020|EPI ISL 421241|A|China|2020-01-30	Asia|hCoV-19/India/GJ-GBRC277a/2020|EPI ISL 483878|B.1|India|2020-06-13	0.0004366291	Asia
Asia|hCoV-19/South Korea/KCDC2002/2020|EPI ISL 425118|A|South Korea|2020-01-30	Asia|hCoV-19/India/GJ-GBRC277a/2020|EPI ISL 483878|B.1|India|2020-06-13	0.0004702611	Asia
Asia|hCoV-19/Shanghai/SH0022/2020|EPI ISL 416331|B.4|China|2020-01-30	Asia|hCoV-19/India/GJ-GBRC277a/2020|EPI ISL 483878|B.1|India|2020-06-13	0.0004702968	Asia
Asia|hCoV-19/Hong Kong/HKU-911a/2020|EPI ISL 450409|B|Hong Kong|2020-01-30	Asia|hCoV-19/India/GJ-GBRC277a/2020|EPI ISL 483878|B.1|India|2020-06-13	0.0003022570	Asia
Asia|hCoV-19/Hong Kong/HKU-904a/2020|EPI ISL 450412|B|Hong Kong|2020-01-30	Asia|hCoV-19/India/GJ-GBRC277a/2020|EPI ISL 483878|B.1|India|2020-06-13	0.0004030340	Asia
Asia|hCoV-19/Taiwan/8/2020|EPI ISL 428488|B|Taiwan|2020-01-31	Asia|hCoV-19/India/GJ-GBRC277a/2020|EPI ISL 483878|B.1|India|2020-06-13	0.0003358635	Asia
Asia|hCoV-19/South Korea/KCDC2062/2020|EPI ISL 497963|A|South Korea|2020-01-31	Asia|hCoV-19/India/GJ-GBRC277a/2020|EPI ISL 483878|B.1|India|2020-06-13	0.0004366492	Asia
Asia|hCoV-19/Shanghai/SH0094/2020|EPI ISL 416390|B|China|2020-01-31	Asia|hCoV-19/India/GJ-GBRC277a/2020|EPI ISL 483878|B.1|India|2020-06-13	0.0004031018	Asia
Asia|hCoV-19/Guangdong/2020XN4448-P0002/2020|EPI ISL 413857|B|China|2020-01-31	Asia|hCoV-19/India/GJ-GBRC277a/2020|EPI ISL 483878|B.1|India|2020-06-13	0.0004366880	Asia
Asia|hCoV-19/Sichuan/SC-WCH-082/2020|EPI ISL 451374|B|China|2020-01-31	Asia|hCoV-19/India/GJ-GBRC277a/2020|EPI ISL 483878|B.1|India|2020-06-13	0.0003022660	Asia
Asia|hCoV-19/Hong Kong/HKU-913a/2020|EPI ISL 450410|B|Hong Kong|2020-01-31	Asia|hCoV-19/India/GJ-GBRC277a/2020|EPI ISL 483878|B.1|India|2020-06-13	0.0003694622	Asia
Asia|hCoV-19/Sichuan/SC-MY-059/2020|EPI ISL 451325|B|China|2020-01-31	Asia|hCoV-19/India/GJ-GBRC277a/2020|EPI ISL 483878|B.1|India|2020-06-13	0.0004030340	Asia
Asia|hCoV-19/Thailand/SI200893-NT/2020|EPI ISL 437624|B|Thailand|2020-02-01	Asia|hCoV-19/India/GJ-GBRC277a/2020|EPI ISL 483878|B.1|India|2020-06-13	0.0003358635	Asia
Asia|hCoV-19/Guangdong/GD2020080-P0010/2020|EPI ISL 413861|B|China|2020-02-01	Asia|hCoV-19/India/GJ-GBRC277a/2020|EPI ISL 483878|B.1|India|2020-06-13	0.0003358579	Asia
Asia|hCoV-19/Beijing/DT-WH01/2020|EPI ISL 452360|B|China|2020-02-01	Asia|hCoV-19/India/GJ-GBRC277a/2020|EPI ISL 483878|B.1|India|2020-06-13	0.0002686674	Asia
Asia|hCoV-19/Guangdong/GD2020087-P0008/2020|EPI ISL 413863|B|China|2020-02-01	Asia|hCoV-19/India/GJ-GBRC277a/2020|EPI ISL 483878|B.1|India|2020-06-13	0.0003358790	Asia
Asia|hCoV-19/Yingtan/JX2480/2020|EPI ISL 455466|B|China|2020-02-01	Asia|hCoV-19/India/GJ-GBRC277a/2020|EPI ISL 483878|B.1|India|2020-06-13	0.0003358480	Asia
Asia|hCoV-19/Shangrao/JX1215/2020|EPI ISL 421257|B|China|2020-02-02	Asia|hCoV-19/India/GJ-GBRC277a/2020|EPI ISL 483878|B.1|India|2020-06-13	0.0003022570	Asia
Asia|hCoV-19/Shanghai/SH0012/2020|EPI ISL 416325|B|China|2020-02-02	Asia|hCoV-19/India/GJ-GBRC277a/2020|EPI ISL 483878|B.1|India|2020-06-13	0.0003358734	Asia
Asia|hCoV-19/Shanghai/SH0021/2020|EPI ISL 416330|A|China|2020-02-02	Asia|hCoV-19/India/GJ-GBRC277a/2020|EPI ISL 483878|B.1|India|2020-06-13	0.0004030526	Asia
Asia|hCoV-19/Shanghai/SH0114/2020|EPI ISL 416401|B|China|2020-02-02	Asia|hCoV-19/India/GJ-GBRC277a/2020|EPI ISL 483878|B.1|India|2020-06-13	0.0003694512	Asia
Asia|hCoV-19/Sichuan/SC-NC-068/2020|EPI ISL 451328|B|China|2020-02-02	Asia|hCoV-19/India/GJ-GBRC277a/2020|EPI ISL 483878|B.1|India|2020-06-13	0.0003694512	Asia
Asia|hCoV-19/Shangrao/JX1176/2020|EPI ISL 421251|B|China|2020-02-03	Asia|hCoV-19/India/GJ-GBRC277a/2020|EPI ISL 483878|B.1|India|2020-06-13	0.0004702690	Asia
Asia|hCoV-19/Jiujiang/JX490/2020|EPI ISL 455463|B|China|2020-02-03	Asia|hCoV-19/India/GJ-GBRC277a/2020|EPI ISL 483878|B.1|India|2020-06-13	0.0003022570	Asia
Asia|hCoV-19/Shangrao/JX1177/2020|EPI ISL 421250|B|China|2020-02-03	Asia|hCoV-19/India/GJ-GBRC277a/2020|EPI ISL 483878|B.1|India|2020-06-13	0.0004366420	Asia
Asia|hCoV-19/Shanghai/SH0030/2020|EPI ISL 416339|B|China|2020-02-03	Asia|hCoV-19/India/GJ-GBRC277a/2020|EPI ISL 483878|B.1|India|2020-06-13	0.0004366695	Asia
Asia|hCoV-19/Sichuan/SC-WCH3-259/2020|EPI ISL 451385|B|China|2020-02-03	Asia|hCoV-19/India/GJ-GBRC277a/2020|EPI ISL 483878|B.1|India|2020-06-13	0.0002686674	Asia
Asia|hCoV-19/Malaysia/MKAK-CL-2020-6430/2020|EPI ISL 416886|A|Malaysia|2020-02-04	Asia|hCoV-19/India/GJ-GBRC277a/2020|EPI ISL 483878|B.1|India|2020-06-13	0.0004030340	Asia
Asia|hCoV-19/Taiwan/CGMH-CGU-02/2020|EPI ISL 417518|A|Taiwan|2020-02-04	Asia|hCoV-19/India/GJ-GBRC277a/2020|EPI ISL 483878|B.1|India|2020-06-13	0.0004082851	Asia
Asia|hCoV-19/Sichuan/SC-YB-086/2020|EPI ISL 451399|B|China|2020-02-04	Asia|hCoV-19/India/GJ-GBRC277a/2020|EPI ISL 483878|B.1|India|2020-06-13	0.0003359043	Asia
Asia|hCoV-19/Singapore/9/2020|EPI ISL 410715|B|Singapore|2020-02-04	Asia|hCoV-19/India/GJ-GBRC277a/2020|EPI ISL 483878|B.1|India|2020-06-13	0.0003358635	Asia
Asia|hCoV-19/Thailand/Samut prakarn 840/2020|EPI ISL 447919|B|Thailand|2020-02-04	Asia|hCoV-19/India/GJ-GBRC277a/2020|EPI ISL 483878|B.1|India|2020-06-13	0.0003694465	Asia
Asia|hCoV-19/Guangzhou/GZMU0019/2020|EPI ISL 429080|B.1|China|2020-02-05	Asia|hCoV-19/India/GJ-GBRC277a/2020|EPI ISL 483878|B.1|India|2020-06-13	0.0001679019	Asia
Asia|hCoV-19/Shangrao/JX1948/2020|EPI ISL 421240|A|China|2020-02-05	Asia|hCoV-19/India/GJ-GBRC277a/2020|EPI ISL 483878|B.1|India|2020-06-13	0.0003358480	Asia
Asia|hCoV-19/Shanghai/SH0073/2020|EPI ISL 416376|B|China|2020-02-05	Asia|hCoV-19/India/GJ-GBRC277a/2020|EPI ISL 483878|B.1|India|2020-06-13	0.0002686674	Asia
Asia|hCoV-19/Fuzhou/JX2012/2020|EPI ISL 455462|A|China|2020-02-05	Asia|hCoV-19/India/GJ-GBRC277a/2020|EPI ISL 483878|B.1|India|2020-06-13	0.0004366291	Asia
Asia|hCoV-19/Sichuan/SC-NJ-091/2020|EPI ISL 451340|B|China|2020-02-06	Asia|hCoV-19/India/GJ-GBRC277a/2020|EPI ISL 483878|B.1|India|2020-06-13	0.0005381843	Asia
Asia|hCoV-19/Yichun/JX2391/2020|EPI ISL 455461|B|China|2020-02-06	Asia|hCoV-19/India/GJ-GBRC277a/2020|EPI ISL 483878|B.1|India|2020-06-13	0.0005711550	Asia
Asia|hCoV-19/South Korea/KUMC01/2020|EPI ISL 413017|B|South Korea|2020-02-06	Asia|hCoV-19/India/GJ-GBRC277a/2020|EPI ISL 483878|B.1|India|2020-06-13	0.0004702907	Asia
Asia|hCoV-19/Taiwan/TSGH-36/2020|EPI ISL 457730|B|Taiwan|2020-02-06	Asia|hCoV-19/India/GJ-GBRC277a/2020|EPI ISL 483878|B.1|India|2020-06-13	0.0003358790	Asia
Asia|hCoV-19/Guangzhou/GZMU0003/2020|EPI ISL 429074|B|China|2020-02-07	Asia|hCoV-19/India/GJ-GBRC277a/2020|EPI ISL 483878|B.1|India|2020-06-13	0.0003022570	Asia
Asia|hCoV-19/Thailand/SI202205-NT/2020|EPI ISL 437616|A|Thailand|2020-02-07	Asia|hCoV-19/India/GJ-GBRC277a/2020|EPI ISL 483878|B.1|India|2020-06-13	0.0004030526	Asia
Asia|hCoV-19/Shanghai/SH0074/2020|EPI ISL 416377|A|China|2020-02-07	Asia|hCoV-19/India/GJ-GBRC277a/2020|EPI ISL 483878|B.1|India|2020-06-13	0.0003694403	Asia
Asia|hCoV-19/Taiwan/TSGH-01/2020|EPI ISL 426629|B|Taiwan|2020-02-07	Asia|hCoV-19/India/GJ-GBRC277a/2020|EPI ISL 483878|B.1|India|2020-06-13	0.0005039631	Asia
Asia|hCoV-19/Taiwan/TSGH-37/2020|EPI ISL 457733|B|Taiwan|2020-02-08	Asia|hCoV-19/India/GJ-GBRC277a/2020|EPI ISL 483878|B.1|India|2020-06-13	0.0004366896	Asia
Asia|hCoV-19/Beijing/DT-BJ02/2020|EPI ISL 452359|B|China|2020-02-08	Asia|hCoV-19/India/GJ-GBRC277a/2020|EPI ISL 483878|B.1|India|2020-06-13	0.0003694745	Asia
Asia|hCoV-19/Malaysia/IMR WC413/2020|EPI ISL 455791|B|Malaysia|2020-02-08	Asia|hCoV-19/India/GJ-GBRC277a/2020|EPI ISL 483878|B.1|India|2020-06-13	0.0003358480	Asia
Asia|hCoV-19/Guangzhou/GZMU0039/2020|EPI ISL 429090|A|China|2020-02-08	Asia|hCoV-19/India/GJ-GBRC277a/2020|EPI ISL 483878|B.1|India|2020-06-13	0.0003358480	Asia
Asia|hCoV-19/Shanghai/SH0119/2020|EPI ISL 416404|B|China|2020-02-09	Asia|hCoV-19/India/GJ-GBRC277a/2020|EPI ISL 483878|B.1|India|2020-06-13	0.0002686674	Asia
Asia|hCoV-19/Sichuan/SC-PHCC2-051/2020|EPI ISL 451371|B|China|2020-02-09	Asia|hCoV-19/India/GJ-GBRC277a/2020|EPI ISL 483878|B.1|India|2020-06-13	0.0003694403	Asia
Asia|hCoV-19/Sichuan/SC-PHCC1-033/2020|EPI ISL 451354|A|China|2020-02-09	Asia|hCoV-19/India/GJ-GBRC277a/2020|EPI ISL 483878|B.1|India|2020-06-13	0.0005375288	Asia
Asia|hCoV-19/Malaysia/IMR WC458/2020|EPI ISL 455792|B|Malaysia|2020-02-09	Asia|hCoV-19/India/GJ-GBRC277a/2020|EPI ISL 483878|B.1|India|2020-06-13	0.0003358480	Asia
Asia|hCoV-19/Fuzhou/JX2019/2020|EPI ISL 455465|B|China|2020-02-10	Asia|hCoV-19/India/GJ-GBRC277a/2020|EPI ISL 483878|B.1|India|2020-06-13	0.0003694683	Asia
Asia|hCoV-19/Wuhan/HB-WH2-163/2020|EPI ISL 454930|B|China|2020-02-10	Asia|hCoV-19/India/GJ-GBRC277a/2020|EPI ISL 483878|B.1|India|2020-06-13	0.0003358479	Asia
Asia|hCoV-19/Beijing/BJ782/2020|EPI ISL 430741|A|China|2020-02-10	Asia|hCoV-19/India/GJ-GBRC277a/2020|EPI ISL 483878|B.1|India|2020-06-13	0.0004366291	Asia
Asia|hCoV-19/Japan/Hu DP Kng 19-027/2020|EPI ISL 412969|B|Japan|2020-02-10	Asia|hCoV-19/India/GJ-GBRC277a/2020|EPI ISL 483878|B.1|India|2020-06-13	0.0003358635	Asia
Asia|hCoV-19/Vietnam/CM99/2020|EPI ISL 416429|A|Vietnam|2020-02-11	Asia|hCoV-19/India/GJ-GBRC277a/2020|EPI ISL 483878|B.1|India|2020-06-13	0.0005038848	Asia
Asia|hCoV-19/Wuhan/HB-WH3-171/2020|EPI ISL 454937|B|China|2020-02-11	Asia|hCoV-19/India/GJ-GBRC277a/2020|EPI ISL 483878|B.1|India|2020-06-13	0.0003022570	Asia
Asia|hCoV-19/Hong Kong/HKPU48-0202/2020|EPI ISL 419222|B|Hong Kong|2020-02-11	Asia|hCoV-19/India/GJ-GBRC277a/2020|EPI ISL 483878|B.1|India|2020-06-13	0.0004030951	Asia
Asia|hCoV-19/Beijing/DT-BJ01/2020|EPI ISL 452358|B|China|2020-02-11	Asia|hCoV-19/India/GJ-GBRC277a/2020|EPI ISL 483878|B.1|India|2020-06-13	0.0002686674	Asia
Asia|hCoV-19/Yichun/JX2424/2020|EPI ISL 455467|B|China|2020-02-12	Asia|hCoV-19/India/GJ-GBRC277a/2020|EPI ISL 483878|B.1|India|2020-06-13	0.0003694403	Asia
Asia|hCoV-19/Malaysia/IMR WC627/2020|EPI ISL 430444|B|Malaysia|2020-02-12	Asia|hCoV-19/India/GJ-GBRC277a/2020|EPI ISL 483878|B.1|India|2020-06-13	0.0003358480	Asia
Asia|hCoV-19/Sichuan/SC-PHCC2-044/2020|EPI ISL 451364|B|China|2020-02-12	Asia|hCoV-19/India/GJ-GBRC277a/2020|EPI ISL 483878|B.1|India|2020-06-13	0.0004035763	Asia
Asia|hCoV-19/Sichuan/SC-PHCC1-034/2020|EPI ISL 451355|B|China|2020-02-12	Asia|hCoV-19/India/GJ-GBRC277a/2020|EPI ISL 483878|B.1|India|2020-06-13	0.0003025924	Asia
Asia|hCoV-19/Shanghai/SH0110/2020|EPI ISL 416399|B|China|2020-02-13	Asia|hCoV-19/India/GJ-GBRC277a/2020|EPI ISL 483878|B.1|India|2020-06-13	0.0003694574	Asia
Asia|hCoV-19/Saudi Arabia/553/2020|EPI ISL 490002|B.1.246|Saudi Arabia|2020-02-13	Asia|hCoV-19/India/GJ-GBRC277a/2020|EPI ISL 483878|B.1|India|2020-06-13	0.0004030713	Asia
Asia|hCoV-19/Singapore/14/2020|EPI ISL 414380|A|Singapore|2020-02-13	Asia|hCoV-19/India/GJ-GBRC277a/2020|EPI ISL 483878|B.1|India|2020-06-13	0.0003061857	Asia
Asia|hCoV-19/Japan/PG-0114/2020|EPI ISL 479850|B|Japan|2020-02-13	Asia|hCoV-19/India/GJ-GBRC277a/2020|EPI ISL 483878|B.1|India|2020-06-13	0.0003358634	Asia
Asia|hCoV-19/Shanghai/SH0102/2020|EPI ISL 416394|B|China|2020-02-14	Asia|hCoV-19/India/GJ-GBRC277a/2020|EPI ISL 483878|B.1|India|2020-06-13	0.0003022710	Asia
Asia|hCoV-19/Japan/Hu DP Kng 19-031/2020|EPI ISL 420889|B|Japan|2020-02-14	Asia|hCoV-19/India/GJ-GBRC277a/2020|EPI ISL 483878|B.1|India|2020-06-13	0.0003694745	Asia
Asia|hCoV-19/Singapore/14Clin/2020|EPI ISL 418998|A|Singapore|2020-02-14	Asia|hCoV-19/India/GJ-GBRC277a/2020|EPI ISL 483878|B.1|India|2020-06-13	0.0003061857	Asia
Asia|hCoV-19/Wuhan/HB-WHCM2-265/2020|EPI ISL 455000|B|China|2020-02-14	Asia|hCoV-19/India/GJ-GBRC277a/2020|EPI ISL 483878|B.1|India|2020-06-13	0.0003698502	Asia
Asia|hCoV-19/Japan/DP0190/2020|EPI ISL 416581|B|Japan|2020-02-15	Asia|hCoV-19/India/GJ-GBRC277a/2020|EPI ISL 483878|B.1|India|2020-06-13	0.0003694574	Asia
Asia|hCoV-19/Japan/DP0196/2020|EPI ISL 416583|B|Japan|2020-02-15	Asia|hCoV-19/India/GJ-GBRC277a/2020|EPI ISL 483878|B.1|India|2020-06-13	0.0003358635	Asia
Asia|hCoV-19/Japan/DP0027/2020|EPI ISL 416566|B|Japan|2020-02-15	Asia|hCoV-19/India/GJ-GBRC277a/2020|EPI ISL 483878|B.1|India|2020-06-13	0.0003694792	Asia
Asia|hCoV-19/Japan/DP0200/2020|EPI ISL 416584|B|Japan|2020-02-15	Asia|hCoV-19/India/GJ-GBRC277a/2020|EPI ISL 483878|B.1|India|2020-06-13	0.0003694792	Asia
Asia|hCoV-19/Japan/DP0287/2020|EPI ISL 416589|B|Japan|2020-02-16	Asia|hCoV-19/India/GJ-GBRC277a/2020|EPI ISL 483878|B.1|India|2020-06-13	0.0004031019	Asia
Asia|hCoV-19/Japan/DP0357/2020|EPI ISL 416598|B|Japan|2020-02-16	Asia|hCoV-19/India/GJ-GBRC277a/2020|EPI ISL 483878|B.1|India|2020-06-13	0.0003358635	Asia
Asia|hCoV-19/Singapore/36nan/2020|EPI ISL 538435|B|Singapore|2020-02-16	Asia|hCoV-19/India/GJ-GBRC277a/2020|EPI ISL 483878|B.1|India|2020-06-13	0.0003022710	Asia
Asia|hCoV-19/Japan/DP0290/2020|EPI ISL 416591|B|Japan|2020-02-16	Asia|hCoV-19/India/GJ-GBRC277a/2020|EPI ISL 483878|B.1|India|2020-06-13	0.0003358635	Asia
Asia|hCoV-19/Guangzhou/GZMU0092/2020|EPI ISL 457694|B|China|2020-02-17	Asia|hCoV-19/India/GJ-GBRC277a/2020|EPI ISL 483878|B.1|India|2020-06-13	0.0004030646	Asia
Asia|hCoV-19/Japan/DP0786/2020|EPI ISL 416628|B|Japan|2020-02-17	Asia|hCoV-19/India/GJ-GBRC277a/2020|EPI ISL 483878|B.1|India|2020-06-13	0.0003022710	Asia
Asia|hCoV-19/Wuhan/HB-WH5-231/2020|EPI ISL 454974|B|China|2020-02-17	Asia|hCoV-19/India/GJ-GBRC277a/2020|EPI ISL 483878|B.1|India|2020-06-13	0.0004030712	Asia
Asia|hCoV-19/Wuhan/HB-WHCM2-267/2020|EPI ISL 455002|B|China|2020-02-17	Asia|hCoV-19/India/GJ-GBRC277a/2020|EPI ISL 483878|B.1|India|2020-06-13	0.0003362206	Asia
Asia|hCoV-19/Saudi Arabia/596/2020|EPI ISL 490006|B.1.247|Saudi Arabia|2020-02-18	Asia|hCoV-19/India/GJ-GBRC277a/2020|EPI ISL 483878|B.1|India|2020-06-13	0.0003022710	Asia
Asia|hCoV-19/Singapore/13/2020|EPI ISL 414379|A|Singapore|2020-02-18	Asia|hCoV-19/India/GJ-GBRC277a/2020|EPI ISL 483878|B.1|India|2020-06-13	0.0003742424	Asia
Asia|hCoV-19/Saudi Arabia/583/2020|EPI ISL 490005|B.1.246|Saudi Arabia|2020-02-18	Asia|hCoV-19/India/GJ-GBRC277a/2020|EPI ISL 483878|B.1|India|2020-06-13	0.0003022710	Asia
Asia|hCoV-19/Singapore/654/2020|EPI ISL 493414|B|Singapore|2020-02-18	Asia|hCoV-19/India/GJ-GBRC277a/2020|EPI ISL 483878|B.1|India|2020-06-13	0.0003361613	Asia
Asia|hCoV-19/Singapore/469/2020|EPI ISL 476795|B|Singapore|2020-02-19	Asia|hCoV-19/India/GJ-GBRC277a/2020|EPI ISL 483878|B.1|India|2020-06-13	0.0003022570	Asia
Asia|hCoV-19/South Korea/KCDC2018/2020|EPI ISL 427812|A|South Korea|2020-02-19	Asia|hCoV-19/India/GJ-GBRC277a/2020|EPI ISL 483878|B.1|India|2020-06-13	0.0004030526	Asia
Asia|hCoV-19/Hong Kong/HKPU63-1402/2020|EPI ISL 419231|B|Hong Kong|2020-02-19	Asia|hCoV-19/India/GJ-GBRC277a/2020|EPI ISL 483878|B.1|India|2020-06-13	0.0003358790	Asia
Asia|hCoV-19/Sichuan/SC-LZ-079/2020|EPI ISL 451318|B|China|2020-02-19	Asia|hCoV-19/India/GJ-GBRC277a/2020|EPI ISL 483878|B.1|India|2020-06-13	0.0003358480	Asia
Asia|hCoV-19/South Korea/KCDC2035/2020|EPI ISL 497956|B|South Korea|2020-02-20	Asia|hCoV-19/India/GJ-GBRC277a/2020|EPI ISL 483878|B.1|India|2020-06-13	0.0004366897	Asia
Asia|hCoV-19/South Korea/KCDC2033/2020|EPI ISL 497954|B|South Korea|2020-02-20	Asia|hCoV-19/India/GJ-GBRC277a/2020|EPI ISL 483878|B.1|India|2020-06-13	0.0004030713	Asia
Asia|hCoV-19/Guangzhou/GZMU0099/2020|EPI ISL 457696|A|China|2020-02-20	Asia|hCoV-19/India/GJ-GBRC277a/2020|EPI ISL 483878|B.1|India|2020-06-13	0.0003358480	Asia
Asia|hCoV-19/Sichuan/SC-PHCC1-026/2020|EPI ISL 451347|B|China|2020-02-20	Asia|hCoV-19/India/GJ-GBRC277a/2020|EPI ISL 483878|B.1|India|2020-06-13	0.0003708511	Asia
Asia|hCoV-19/South Korea/KCDC2074/2020|EPI ISL 497975|B|South Korea|2020-02-21	Asia|hCoV-19/India/GJ-GBRC277a/2020|EPI ISL 483878|B.1|India|2020-06-13	0.0004366694	Asia
Asia|hCoV-19/South Korea/KCDC2046/2020|EPI ISL 471452|B|South Korea|2020-02-21	Asia|hCoV-19/India/GJ-GBRC277a/2020|EPI ISL 483878|B.1|India|2020-06-13	0.0004366695	Asia
Asia|hCoV-19/Wuhan/HB-WH2-149/2020|EPI ISL 454921|B|China|2020-02-21	Asia|hCoV-19/India/GJ-GBRC277a/2020|EPI ISL 483878|B.1|India|2020-06-13	0.0004702612	Asia
Asia|hCoV-19/South Korea/KCDC2051/2020|EPI ISL 481371|A|South Korea|2020-02-21	Asia|hCoV-19/India/GJ-GBRC277a/2020|EPI ISL 483878|B.1|India|2020-06-13	0.0004702690	Asia
Asia|hCoV-19/Wuhan/HB-WH5-229/2020|EPI ISL 454973|B|China|2020-02-22	Asia|hCoV-19/India/GJ-GBRC277a/2020|EPI ISL 483878|B.1|India|2020-06-13	0.0003022570	Asia
Asia|hCoV-19/Japan/PG-0363/2020|EPI ISL 480033|B|Japan|2020-02-22	Asia|hCoV-19/India/GJ-GBRC277a/2020|EPI ISL 483878|B.1|India|2020-06-13	0.0003022710	Asia
Asia|hCoV-19/Wuhan/HB-WH1-134/2020|EPI ISL 454911|B|China|2020-02-22	Asia|hCoV-19/India/GJ-GBRC277a/2020|EPI ISL 483878|B.1|India|2020-06-13	0.0003358790	Asia
Asia|hCoV-19/Wuhan/HB-WHCM2-278/2020|EPI ISL 455010|B|China|2020-02-22	Asia|hCoV-19/India/GJ-GBRC277a/2020|EPI ISL 483878|B.1|India|2020-06-13	0.0004034999	Asia
Asia|hCoV-19/Wuhan/HB-WHCM2-274/2020|EPI ISL 455008|B|China|2020-02-23	Asia|hCoV-19/India/GJ-GBRC277a/2020|EPI ISL 483878|B.1|India|2020-06-13	0.0004371670	Asia
Asia|hCoV-19/Hefei/2/2020|EPI ISL 412026|B|China|2020-02-23	Asia|hCoV-19/India/GJ-GBRC277a/2020|EPI ISL 483878|B.1|India|2020-06-13	0.0002686674	Asia
Asia|hCoV-19/South Korea/KCDC2013/2020|EPI ISL 426183|A|South Korea|2020-02-23	Asia|hCoV-19/India/GJ-GBRC277a/2020|EPI ISL 483878|B.1|India|2020-06-13	0.0005374880	Asia
Asia|hCoV-19/Oman/RESP-20-797/2020|EPI ISL 457701|B.4|Oman|2020-02-23	Asia|hCoV-19/India/GJ-GBRC277a/2020|EPI ISL 483878|B.1|India|2020-06-13	0.0004703047	Asia
Asia|hCoV-19/Wuhan/HB-WH1-138/2020|EPI ISL 454915|B|China|2020-02-24	Asia|hCoV-19/India/GJ-GBRC277a/2020|EPI ISL 483878|B.1|India|2020-06-13	0.0003694403	Asia
Asia|hCoV-19/Hong Kong/HKU-200723-017/2020|EPI ISL 497784|B|Hong Kong|2020-02-24	Asia|hCoV-19/India/GJ-GBRC277a/2020|EPI ISL 483878|B.1|India|2020-06-13	0.0003358635	Asia
Asia|hCoV-19/Wuhan/HB-WHCM2-276/2020|EPI ISL 455009|B|China|2020-02-24	Asia|hCoV-19/India/GJ-GBRC277a/2020|EPI ISL 483878|B.1|India|2020-06-13	0.0004034999	Asia
Asia|hCoV-19/Henan/HN03/2020|EPI ISL 450442|A|China|2020-02-24	Asia|hCoV-19/India/GJ-GBRC277a/2020|EPI ISL 483878|B.1|India|2020-06-13	0.0004366621	Asia
Asia|hCoV-19/Taiwan/TSGH-26/2020|EPI ISL 447252|B.4|Taiwan|2020-02-25	Asia|hCoV-19/India/GJ-GBRC277a/2020|EPI ISL 483878|B.1|India|2020-06-13	0.0006720902	Asia
Asia|hCoV-19/United Arab Emirates/L6599/2020|EPI ISL 435138|B|United Arab Emirates|2020-02-25	Asia|hCoV-19/India/GJ-GBRC277a/2020|EPI ISL 483878|B.1|India|2020-06-13	0.0004702255	Asia
Asia|hCoV-19/Guangzhou/GZMU0016/2020|EPI ISL 414663|A|China|2020-02-25	Asia|hCoV-19/India/GJ-GBRC277a/2020|EPI ISL 483878|B.1|India|2020-06-13	0.0003358480	Asia
Asia|hCoV-19/Guangzhou/GZMU0014/2020|EPI ISL 414692|B|China|2020-02-25	Asia|hCoV-19/India/GJ-GBRC277a/2020|EPI ISL 483878|B.1|India|2020-06-13	0.0003694683	Asia
Asia|hCoV-19/Wuhan/HB-WHCM2-272/2020|EPI ISL 455007|B|China|2020-02-26	Asia|hCoV-19/India/GJ-GBRC277a/2020|EPI ISL 483878|B.1|India|2020-06-13	0.0004371338	Asia
Asia|hCoV-19/Nanchang/JXN3T4/2020|EPI ISL 421246|A|China|2020-02-26	Asia|hCoV-19/India/GJ-GBRC277a/2020|EPI ISL 483878|B.1|India|2020-06-13	0.0003358480	Asia
Asia|hCoV-19/Taiwan/CGMH-CGU-03/2020|EPI ISL 415741|B.4|Taiwan|2020-02-26	Asia|hCoV-19/India/GJ-GBRC277a/2020|EPI ISL 483878|B.1|India|2020-06-13	0.0005038848	Asia
Asia|hCoV-19/Guangzhou/GZMU0117/2020|EPI ISL 457698|B|China|2020-02-26	Asia|hCoV-19/India/GJ-GBRC277a/2020|EPI ISL 483878|B.1|India|2020-06-13	0.0004366622	Asia
Asia|hCoV-19/Saudi Arabia/656/2020|EPI ISL 490010|B.1.247|Saudi Arabia|2020-02-26	Asia|hCoV-19/India/GJ-GBRC277a/2020|EPI ISL 483878|B.1|India|2020-06-13	0.0003022850	Asia
Asia|hCoV-19/Taiwan/CGMH-CGU-05/2020|EPI ISL 415743|B.4|Taiwan|2020-02-27	Asia|hCoV-19/India/GJ-GBRC277a/2020|EPI ISL 483878|B.1|India|2020-06-13	0.0005038848	Asia
Asia|hCoV-19/Wuhan/HB-WH1-140/2020|EPI ISL 454916|B|China|2020-02-27	Asia|hCoV-19/India/GJ-GBRC277a/2020|EPI ISL 483878|B.1|India|2020-06-13	0.0003358480	Asia
Asia|hCoV-19/Saudi Arabia/671/2020|EPI ISL 490011|B.1.246|Saudi Arabia|2020-02-27	Asia|hCoV-19/India/GJ-GBRC277a/2020|EPI ISL 483878|B.1|India|2020-06-13	0.0003358536	Asia
Asia|hCoV-19/Lebanon/S5 762/2020|EPI ISL 450512|B.4|Lebanon|2020-02-27	Asia|hCoV-19/India/GJ-GBRC277a/2020|EPI ISL 483878|B.1|India|2020-06-13	0.0005711361	Asia
Asia|hCoV-19/South Korea/KUMC03/2020|EPI ISL 413513|A|South Korea|2020-02-27	Asia|hCoV-19/India/GJ-GBRC277a/2020|EPI ISL 483878|B.1|India|2020-06-13	0.0004030526	Asia
Asia|hCoV-19/Singapore/12Clin/2020|EPI ISL 418995|A|Singapore|2020-02-28	Asia|hCoV-19/India/GJ-GBRC277a/2020|EPI ISL 483878|B.1|India|2020-06-13	0.0003402292	Asia
Asia|hCoV-19/Wuhan/HB-WHCM-113/2020|EPI ISL 454993|B|China|2020-02-28	Asia|hCoV-19/India/GJ-GBRC277a/2020|EPI ISL 483878|B.1|India|2020-06-13	0.0003022709	Asia
Asia|hCoV-19/Wuhan/HB-WH2-158/2020|EPI ISL 454926|B|China|2020-02-28	Asia|hCoV-19/India/GJ-GBRC277a/2020|EPI ISL 483878|B.1|India|2020-06-13	0.0003694683	Asia
Asia|hCoV-19/Wuhan/HB-WH2-160/2020|EPI ISL 454928|B|China|2020-02-28	Asia|hCoV-19/India/GJ-GBRC277a/2020|EPI ISL 483878|B.1|India|2020-06-13	0.0002686674	Asia
Asia|hCoV-19/Wuhan/HB-WH2-155/2020|EPI ISL 454923|B|China|2020-02-28	Asia|hCoV-19/India/GJ-GBRC277a/2020|EPI ISL 483878|B.1|India|2020-06-13	0.0003694683	Asia
Asia|hCoV-19/Malaysia/IMR WC1098/2020|EPI ISL 430442|B|Malaysia|2020-02-29	Asia|hCoV-19/India/GJ-GBRC277a/2020|EPI ISL 483878|B.1|India|2020-06-13	0.0002688029	Asia
Asia|hCoV-19/Malaysia/IMR WC1097/2020|EPI ISL 430441|B|Malaysia|2020-02-29	Asia|hCoV-19/India/GJ-GBRC277a/2020|EPI ISL 483878|B.1|India|2020-06-13	0.0002686674	Asia
Asia|hCoV-19/Taiwan/CGMH-CGU-21/2020|EPI ISL 444274|B.4|Taiwan|2020-02-29	Asia|hCoV-19/India/GJ-GBRC277a/2020|EPI ISL 483878|B.1|India|2020-06-13	0.0006047267	Asia
Asia|hCoV-19/Beijing/DT-travelUSA01/2020|EPI ISL 452332|B|China|2020-02-29	Asia|hCoV-19/India/GJ-GBRC277a/2020|EPI ISL 483878|B.1|India|2020-06-13	0.0002686674	Asia
Asia|hCoV-19/Malaysia/IMR WC1114/2020|EPI ISL 455793|B|Malaysia|2020-02-29	Asia|hCoV-19/India/GJ-GBRC277a/2020|EPI ISL 483878|B.1|India|2020-06-13	0.0004031104	Asia
Asia|hCoV-19/Wuhan/HB-WH5-232/2020|EPI ISL 454975|B|China|2020-03-01	Asia|hCoV-19/India/GJ-GBRC277a/2020|EPI ISL 483878|B.1|India|2020-06-13	0.0004030832	Asia
Asia|hCoV-19/Singapore/18/2020|EPI ISL 418999|A|Singapore|2020-03-01	Asia|hCoV-19/India/GJ-GBRC277a/2020|EPI ISL 483878|B.1|India|2020-06-13	0.0003402133	Asia
Asia|hCoV-19/Israel/ISR IT0320/2020|EPI ISL 419210|B.1.1|Israel|2020-03-01	Asia|hCoV-19/India/GJ-GBRC277a/2020|EPI ISL 483878|B.1|India|2020-06-13	0.0002686878	Asia
Asia|hCoV-19/Japan/PG-0215/2020|EPI ISL 479915|A|Japan|2020-03-01	Asia|hCoV-19/India/GJ-GBRC277a/2020|EPI ISL 483878|B.1|India|2020-06-13	0.0004030526	Asia
Asia|hCoV-19/Japan/PG-0058/2020|EPI ISL 479821|A|Japan|2020-03-02	Asia|hCoV-19/India/GJ-GBRC277a/2020|EPI ISL 483878|B.1|India|2020-06-13	0.0004702672	Asia
Asia|hCoV-19/Wuhan/HB-WHCM-104/2020|EPI ISL 454989|A|China|2020-03-02	Asia|hCoV-19/India/GJ-GBRC277a/2020|EPI ISL 483878|B.1|India|2020-06-13	0.0004702255	Asia
Asia|hCoV-19/Wuhan/HB-WHCM-099/2020|EPI ISL 454986|B|China|2020-03-02	Asia|hCoV-19/India/GJ-GBRC277a/2020|EPI ISL 483878|B.1|India|2020-06-13	0.0005044824	Asia
Asia|hCoV-19/Wuhan/HB-WH1-124/2020|EPI ISL 454905|B|China|2020-03-02	Asia|hCoV-19/India/GJ-GBRC277a/2020|EPI ISL 483878|B.1|India|2020-06-13	0.0003022570	Asia
Asia|hCoV-19/India/UN-763/2020|EPI ISL 420543|B.1.5|India|2020-03-03	Asia|hCoV-19/India/GJ-GBRC277a/2020|EPI ISL 483878|B.1|India|2020-06-13	0.0002014864	Asia
Asia|hCoV-19/India/UN-772/2020|EPI ISL 420547|B.1.5|India|2020-03-03	Asia|hCoV-19/India/GJ-GBRC277a/2020|EPI ISL 483878|B.1|India|2020-06-13	0.0001679019	Asia
Asia|hCoV-19/Singapore/24nan/2020|EPI ISL 482672|B|Singapore|2020-03-03	Asia|hCoV-19/India/GJ-GBRC277a/2020|EPI ISL 483878|B.1|India|2020-06-13	0.0003022660	Asia
Asia|hCoV-19/Wuhan/HB-WH1-141/2020|EPI ISL 454917|B|China|2020-03-03	Asia|hCoV-19/India/GJ-GBRC277a/2020|EPI ISL 483878|B.1|India|2020-06-13	0.0003358635	Asia
Asia|hCoV-19/Malaysia/0956/2020|EPI ISL 501181|B|Malaysia|2020-03-04	Asia|hCoV-19/India/GJ-GBRC277a/2020|EPI ISL 483878|B.1|India|2020-06-13	0.0002686674	Asia
Asia|hCoV-19/Beijing/DT-travelIT04/2020|EPI ISL 452351|B|China|2020-03-04	Asia|hCoV-19/India/GJ-GBRC277a/2020|EPI ISL 483878|B.1|India|2020-06-13	0.0002686674	Asia
Asia|hCoV-19/Pakistan/Gilgit1/2020|EPI ISL 417444|B|Pakistan|2020-03-04	Asia|hCoV-19/India/GJ-GBRC277a/2020|EPI ISL 483878|B.1|India|2020-06-13	0.0004030646	Asia
Asia|hCoV-19/Japan/PG-0087/2020|EPI ISL 479835|A|Japan|2020-03-04	Asia|hCoV-19/India/GJ-GBRC277a/2020|EPI ISL 483878|B.1|India|2020-06-13	0.0004702672	Asia
Asia|hCoV-19/Georgia/Tb-273/2020|EPI ISL 416479|B.1.1|Georgia|2020-03-05	Asia|hCoV-19/India/GJ-GBRC277a/2020|EPI ISL 483878|B.1|India|2020-06-13	0.0002686878	Asia
Asia|hCoV-19/Malaysia/IMR WC1170/2020|EPI ISL 430440|B|Malaysia|2020-03-05	Asia|hCoV-19/India/GJ-GBRC277a/2020|EPI ISL 483878|B.1|India|2020-06-13	0.0002686674	Asia
Asia|hCoV-19/Taiwan/CGMH-CGU-06/2020|EPI ISL 417519|B.4|Taiwan|2020-03-05	Asia|hCoV-19/India/GJ-GBRC277a/2020|EPI ISL 483878|B.1|India|2020-06-13	0.0005038848	Asia
Asia|hCoV-19/Hangzhou/HZCDC6111/2020|EPI ISL 482575|B|China|2020-03-05	Asia|hCoV-19/India/GJ-GBRC277a/2020|EPI ISL 483878|B.1|India|2020-06-13	0.0002350792	Asia
Asia|hCoV-19/Yunnan/0306-466/2020|EPI ISL 429239|B|China|2020-03-06	Asia|hCoV-19/India/GJ-GBRC277a/2020|EPI ISL 483878|B.1|India|2020-06-13	0.0003023015	Asia
Asia|hCoV-19/Vietnam/CM295/2020|EPI ISL 416430|B.1.1|Vietnam|2020-03-06	Asia|hCoV-19/India/GJ-GBRC277a/2020|EPI ISL 483878|B.1|India|2020-06-13	0.0002350970	Asia
Asia|hCoV-19/Hangzhou/HZCDC6224/2020|EPI ISL 482576|B|China|2020-03-06	Asia|hCoV-19/India/GJ-GBRC277a/2020|EPI ISL 483878|B.1|India|2020-06-13	0.0005711023	Asia
Asia|hCoV-19/Beijing/DT-travelIT02/2020|EPI ISL 452353|B.1|China|2020-03-06	Asia|hCoV-19/India/GJ-GBRC277a/2020|EPI ISL 483878|B.1|India|2020-06-13	0.0002014957	Asia
Asia|hCoV-19/Hangzhou/HZCDC6228/2020|EPI ISL 482577|B.1|China|2020-03-07	Asia|hCoV-19/India/GJ-GBRC277a/2020|EPI ISL 483878|B.1|India|2020-06-13	0.0001679019	Asia
Asia|hCoV-19/Vietnam/39607/2020|EPI ISL 416428|B.1.1|Vietnam|2020-03-07	Asia|hCoV-19/India/GJ-GBRC277a/2020|EPI ISL 483878|B.1|India|2020-06-13	0.0002350970	Asia
Asia|hCoV-19/Beijing/DT-travelES03/2020|EPI ISL 452345|B.1|China|2020-03-07	Asia|hCoV-19/India/GJ-GBRC277a/2020|EPI ISL 483878|B.1|India|2020-06-13	0.0002350792	Asia
Asia|hCoV-19/Beijing/DT-travelIT03/2020|EPI ISL 452354|B.1|China|2020-03-07	Asia|hCoV-19/India/GJ-GBRC277a/2020|EPI ISL 483878|B.1|India|2020-06-13	0.0002350940	Asia
Asia|hCoV-19/Japan/P1/2020|EPI ISL 419296|B.1.255|Japan|2020-03-08	Asia|hCoV-19/India/GJ-GBRC277a/2020|EPI ISL 483878|B.1|India|2020-06-13	0.0002014957	Asia
Asia|hCoV-19/Japan/PG-0056/2020|EPI ISL 479819|A|Japan|2020-03-08	Asia|hCoV-19/India/GJ-GBRC277a/2020|EPI ISL 483878|B.1|India|2020-06-13	0.0004702672	Asia
Asia|hCoV-19/Singapore/49/2020|EPI ISL 428828|B.1.5|Singapore|2020-03-08	Asia|hCoV-19/India/GJ-GBRC277a/2020|EPI ISL 483878|B.1|India|2020-06-13	0.0001343188	Asia
Asia|hCoV-19/Vietnam/VNHN 0207/2020|EPI ISL 511891|B.1.1|Vietnam|2020-03-08	Asia|hCoV-19/India/GJ-GBRC277a/2020|EPI ISL 483878|B.1|India|2020-06-13	0.0002350970	Asia
Asia|hCoV-19/Singapore/394/2020|EPI ISL 469143|B|Singapore|2020-03-09	Asia|hCoV-19/India/GJ-GBRC277a/2020|EPI ISL 483878|B.1|India|2020-06-13	0.0002686674	Asia
Asia|hCoV-19/Japan/PG-0221/2020|EPI ISL 479920|A|Japan|2020-03-09	Asia|hCoV-19/India/GJ-GBRC277a/2020|EPI ISL 483878|B.1|India|2020-06-13	0.0004702611	Asia
Asia|hCoV-19/Saudi Arabia/KAIMRC01/2020|EPI ISL 507010|B.6|Saudi Arabia|2020-03-09	Asia|hCoV-19/India/GJ-GBRC277a/2020|EPI ISL 483878|B.1|India|2020-06-13	0.0004702829	Asia
Asia|hCoV-19/Iran/KHGRC-1.1-IPI-8206/2020|EPI ISL 442523|B.4|Iran|2020-03-09	Asia|hCoV-19/India/GJ-GBRC277a/2020|EPI ISL 483878|B.1|India|2020-06-13	0.0004366953	Asia
Asia|hCoV-19/Saudi Arabia/SCDC-3321/2020|EPI ISL 416521|B.1.246|Saudi Arabia|2020-03-10	Asia|hCoV-19/India/GJ-GBRC277a/2020|EPI ISL 483878|B.1|India|2020-06-13	0.0002350831	Asia
Asia|hCoV-19/India/UN-1100/2020|EPI ISL 421664|B.4|India|2020-03-10	Asia|hCoV-19/India/GJ-GBRC277a/2020|EPI ISL 483878|B.1|India|2020-06-13	0.0005711794	Asia
Asia|hCoV-19/India/UN-1063/2020|EPI ISL 424361|B.4|India|2020-03-10	Asia|hCoV-19/India/GJ-GBRC277a/2020|EPI ISL 483878|B.1|India|2020-06-13	0.0005375378	Asia
Asia|hCoV-19/Singapore/31/2020|EPI ISL 420108|B|Singapore|2020-03-10	Asia|hCoV-19/India/GJ-GBRC277a/2020|EPI ISL 483878|B.1|India|2020-06-13	0.0002686674	Asia
Asia|hCoV-19/Japan/P4-1/2020|EPI ISL 419301|B.1.1|Japan|2020-03-11	Asia|hCoV-19/India/GJ-GBRC277a/2020|EPI ISL 483878|B.1|India|2020-06-13	0.0002350970	Asia
Asia|hCoV-19/Singapore/32/2020|EPI ISL 420109|B|Singapore|2020-03-11	Asia|hCoV-19/India/GJ-GBRC277a/2020|EPI ISL 483878|B.1|India|2020-06-13	0.0002686674	Asia
Asia|hCoV-19/Lebanon/S9 764/2020|EPI ISL 450515|B.4|Lebanon|2020-03-11	Asia|hCoV-19/India/GJ-GBRC277a/2020|EPI ISL 483878|B.1|India|2020-06-13	0.0005375378	Asia
Asia|hCoV-19/Japan/SMU-0311S2/2020|EPI ISL 416524|B.1.5|Japan|2020-03-11	Asia|hCoV-19/India/GJ-GBRC277a/2020|EPI ISL 483878|B.1|India|2020-06-13	0.0001679069	Asia
Asia|hCoV-19/Japan/PG-0437/2020|EPI ISL 480103|A|Japan|2020-03-12	Asia|hCoV-19/India/GJ-GBRC277a/2020|EPI ISL 483878|B.1|India|2020-06-13	0.0005038680	Asia
Asia|hCoV-19/Japan/PG-0324/2020|EPI ISL 479999|B.1.5|Japan|2020-03-12	Asia|hCoV-19/India/GJ-GBRC277a/2020|EPI ISL 483878|B.1|India|2020-06-13	0.0002350940	Asia
Asia|hCoV-19/Beijing/DT-travelNO01/2020|EPI ISL 452342|B|China|2020-03-12	Asia|hCoV-19/India/GJ-GBRC277a/2020|EPI ISL 483878|B.1|India|2020-06-13	0.0003358790	Asia
Asia|hCoV-19/India/UN-1621/2020|EPI ISL 421671|B.4|India|2020-03-12	Asia|hCoV-19/India/GJ-GBRC277a/2020|EPI ISL 483878|B.1|India|2020-06-13	0.0005375289	Asia
Asia|hCoV-19/Thailand/Bangkok 2294/2020|EPI ISL 447921|B.6|Thailand|2020-03-13	Asia|hCoV-19/India/GJ-GBRC277a/2020|EPI ISL 483878|B.1|India|2020-06-13	0.0005038932	Asia
Asia|hCoV-19/Taiwan/CGMH-CGU-09/2020|EPI ISL 417522|B|Taiwan|2020-03-13	Asia|hCoV-19/India/GJ-GBRC277a/2020|EPI ISL 483878|B.1|India|2020-06-13	0.0004030713	Asia
Asia|hCoV-19/Japan/PG-0192/2020|EPI ISL 479897|B.1.160|Japan|2020-03-13	Asia|hCoV-19/India/GJ-GBRC277a/2020|EPI ISL 483878|B.1|India|2020-06-13	0.0002686719	Asia
Asia|hCoV-19/Beijing/DT-travelDE01/2020|EPI ISL 452329|B|China|2020-03-13	Asia|hCoV-19/India/GJ-GBRC277a/2020|EPI ISL 483878|B.1|India|2020-06-13	0.0002686674	Asia
Asia|hCoV-19/Oman/RESP-20-2282/2020|EPI ISL 457974|B.1.220|Oman|2020-03-14	Asia|hCoV-19/India/GJ-GBRC277a/2020|EPI ISL 483878|B.1|India|2020-06-13	0.0002014864	Asia
Asia|hCoV-19/Singapore/758/2020|EPI ISL 507003|B.6|Singapore|2020-03-14	Asia|hCoV-19/India/GJ-GBRC277a/2020|EPI ISL 483878|B.1|India|2020-06-13	0.0004366695	Asia
Asia|hCoV-19/Hangzhou/HZCDC6706/2020|EPI ISL 421222|B|China|2020-03-14	Asia|hCoV-19/India/GJ-GBRC277a/2020|EPI ISL 483878|B.1|India|2020-06-13	0.0002686674	Asia
Asia|hCoV-19/Wuhan/HB-WH5-237/2020|EPI ISL 454978|B|China|2020-03-14	Asia|hCoV-19/India/GJ-GBRC277a/2020|EPI ISL 483878|B.1|India|2020-06-13	0.0003022660	Asia
Asia|hCoV-19/Beijing/DT-travelGR01/2020|EPI ISL 452347|B.1|China|2020-03-15	Asia|hCoV-19/India/GJ-GBRC277a/2020|EPI ISL 483878|B.1|India|2020-06-13	0.0001679019	Asia
Asia|hCoV-19/Israel/CVL-n-5936/2020|EPI ISL 475018|B.1|Israel|2020-03-15	Asia|hCoV-19/India/GJ-GBRC277a/2020|EPI ISL 483878|B.1|India|2020-06-13	0.0002350831	Asia
Asia|hCoV-19/Israel/CVL-n-6157/2020|EPI ISL 475022|B.1|Israel|2020-03-15	Asia|hCoV-19/India/GJ-GBRC277a/2020|EPI ISL 483878|B.1|India|2020-06-13	0.0003359002	Asia
Asia|hCoV-19/South Korea/KCDC2128/2020|EPI ISL 498029|B.40|South Korea|2020-03-15	Asia|hCoV-19/India/GJ-GBRC277a/2020|EPI ISL 483878|B.1|India|2020-06-13	0.0004703047	Asia
Asia|hCoV-19/Pakistan/KHI1/2020|EPI ISL 451958|B|Pakistan|2020-03-16	Asia|hCoV-19/India/GJ-GBRC277a/2020|EPI ISL 483878|B.1|India|2020-06-13	0.0003694776	Asia
Asia|hCoV-19/United Arab Emirates/L0879/2020|EPI ISL 435124|B.1.1.296|United Arab Emirates|2020-03-16	Asia|hCoV-19/India/GJ-GBRC277a/2020|EPI ISL 483878|B.1|India|2020-06-13	0.0003359045	Asia
Asia|hCoV-19/South Korea/KCDC2129/2020|EPI ISL 498030|B.40|South Korea|2020-03-16	Asia|hCoV-19/India/GJ-GBRC277a/2020|EPI ISL 483878|B.1|India|2020-06-13	0.0004366824	Asia
Asia|hCoV-19/Saudi Arabia/KAIMRC12/2020|EPI ISL 507018|B.1.1|Saudi Arabia|2020-03-17	Asia|hCoV-19/India/GJ-GBRC277a/2020|EPI ISL 483878|B.1|India|2020-06-13	0.0002350970	Asia
Asia|hCoV-19/Taiwan/TSGH-13/2020|EPI ISL 428230|B.4|Taiwan|2020-03-17	Asia|hCoV-19/India/GJ-GBRC277a/2020|EPI ISL 483878|B.1|India|2020-06-13	0.0007057300	Asia
Asia|hCoV-19/Vietnam/VNHN 1072/2020|EPI ISL 455717|B.1|Vietnam|2020-03-17	Asia|hCoV-19/India/GJ-GBRC277a/2020|EPI ISL 483878|B.1|India|2020-06-13	0.0002688153	Asia
Asia|hCoV-19/Taiwan/CGMH-CGU-13/2020|EPI ISL 424969|B.1.1|Taiwan|2020-03-17	Asia|hCoV-19/India/GJ-GBRC277a/2020|EPI ISL 483878|B.1|India|2020-06-13	0.0003022939	Asia
Asia|hCoV-19/Wuhan/HB-WH4-211/2020|EPI ISL 454960|B|China|2020-03-18	Asia|hCoV-19/India/GJ-GBRC277a/2020|EPI ISL 483878|B.1|India|2020-06-13	0.0003694574	Asia
Asia|hCoV-19/Vietnam/VNHN 1167/2020|EPI ISL 455696|B.1|Vietnam|2020-03-18	Asia|hCoV-19/India/GJ-GBRC277a/2020|EPI ISL 483878|B.1|India|2020-06-13	0.0002350901	Asia
Asia|hCoV-19/Hong Kong/HKU-200723-043/2020|EPI ISL 497810|B.1|Hong Kong|2020-03-18	Asia|hCoV-19/India/GJ-GBRC277a/2020|EPI ISL 483878|B.1|India|2020-06-13	0.0003022621	Asia
Asia|hCoV-19/Oman/RESP-20-3080/2020|EPI ISL 457979|B.1.1|Oman|2020-03-18	Asia|hCoV-19/India/GJ-GBRC277a/2020|EPI ISL 483878|B.1|India|2020-06-13	0.0002350970	Asia
Asia|hCoV-19/Lebanon/LB-R8/2020|EPI ISL 498551|B.1.5|Lebanon|2020-03-19	Asia|hCoV-19/India/GJ-GBRC277a/2020|EPI ISL 483878|B.1|India|2020-06-13	0.0002350901	Asia
Asia|hCoV-19/Japan/PG-0281/2020|EPI ISL 479961|B.1.1|Japan|2020-03-19	Asia|hCoV-19/India/GJ-GBRC277a/2020|EPI ISL 483878|B.1|India|2020-06-13	0.0002686878	Asia
Asia|hCoV-19/United Arab Emirates/L9584510/2020|EPI ISL 520743|B.1.1|United Arab Emirates|2020-03-19	Asia|hCoV-19/India/GJ-GBRC277a/2020|EPI ISL 483878|B.1|India|2020-06-13	0.0002687002	Asia
Asia|hCoV-19/Wuhan/HB-WH4-212/2020|EPI ISL 454961|B|China|2020-03-19	Asia|hCoV-19/India/GJ-GBRC277a/2020|EPI ISL 483878|B.1|India|2020-06-13	0.0003694745	Asia
Asia|hCoV-19/Taiwan/NCKUH-007/2020|EPI ISL 493202|B.40|Taiwan|2020-03-20	Asia|hCoV-19/India/GJ-GBRC277a/2020|EPI ISL 483878|B.1|India|2020-06-13	0.0005038848	Asia
Asia|hCoV-19/Taiwan/107/2020|EPI ISL 420085|B.1|Taiwan|2020-03-20	Asia|hCoV-19/India/GJ-GBRC277a/2020|EPI ISL 483878|B.1|India|2020-06-13	0.0002686799	Asia
Asia|hCoV-19/Oman/RESP-20-3700/2020|EPI ISL 457986|B|Oman|2020-03-20	Asia|hCoV-19/India/GJ-GBRC277a/2020|EPI ISL 483878|B.1|India|2020-06-13	0.0003022660	Asia
Asia|hCoV-19/Singapore/173nan/2020|EPI ISL 538441|B.1|Singapore|2020-03-20	Asia|hCoV-19/India/GJ-GBRC277a/2020|EPI ISL 483878|B.1|India|2020-06-13	0.0002014957	Asia
Asia|hCoV-19/Taiwan/CGMH-CGU-23/2020|EPI ISL 444276|B.1.255|Taiwan|2020-03-21	Asia|hCoV-19/India/GJ-GBRC277a/2020|EPI ISL 483878|B.1|India|2020-06-13	0.0002014957	Asia
Asia|hCoV-19/Vietnam/VNHN 1492/2020|EPI ISL 455699|B.1.1|Vietnam|2020-03-21	Asia|hCoV-19/India/GJ-GBRC277a/2020|EPI ISL 483878|B.1|India|2020-06-13	0.0002687002	Asia
Asia|hCoV-19/Singapore/179/2020|EPI ISL 462297|B|Singapore|2020-03-21	Asia|hCoV-19/India/GJ-GBRC277a/2020|EPI ISL 483878|B.1|India|2020-06-13	0.0004030578	Asia
Asia|hCoV-19/Hangzhou/HZCDCp145/2020|EPI ISL 482582|B.1.1|China|2020-03-21	Asia|hCoV-19/India/GJ-GBRC277a/2020|EPI ISL 483878|B.1|India|2020-06-13	0.0002686878	Asia
Asia|hCoV-19/Hangzhou/HZCDC7184F/2020|EPI ISL 482583|B.1|China|2020-03-22	Asia|hCoV-19/India/GJ-GBRC277a/2020|EPI ISL 483878|B.1|India|2020-06-13	0.0002014924	Asia
Asia|hCoV-19/Beijing/DT-travelUK01/2020|EPI ISL 452355|B.1.1|China|2020-03-22	Asia|hCoV-19/India/GJ-GBRC277a/2020|EPI ISL 483878|B.1|India|2020-06-13	0.0003022939	Asia
Asia|hCoV-19/Israel/701002334/2020|EPI ISL 447306|B.1|Israel|2020-03-22	Asia|hCoV-19/India/GJ-GBRC277a/2020|EPI ISL 483878|B.1|India|2020-06-13	0.0002686968	Asia
Asia|hCoV-19/South Korea/KCDC2145/2020|EPI ISL 498046|B.1|South Korea|2020-03-22	Asia|hCoV-19/India/GJ-GBRC277a/2020|EPI ISL 483878|B.1|India|2020-06-13	0.0002014957	Asia
Asia|hCoV-19/Saudi Arabia/KAUST-Makkah13/2020|EPI ISL 437466|A|Saudi Arabia|2020-03-23	Asia|hCoV-19/India/GJ-GBRC277a/2020|EPI ISL 483878|B.1|India|2020-06-13	0.0004366953	Asia
Asia|hCoV-19/Japan/PG-0232/2020|EPI ISL 479927|A|Japan|2020-03-23	Asia|hCoV-19/India/GJ-GBRC277a/2020|EPI ISL 483878|B.1|India|2020-06-13	0.0005038680	Asia
Asia|hCoV-19/Taiwan/108/2020|EPI ISL 429883|B.1|Taiwan|2020-03-23	Asia|hCoV-19/India/GJ-GBRC277a/2020|EPI ISL 483878|B.1|India|2020-06-13	0.0002014957	Asia
Asia|hCoV-19/Saudi Arabia/KFSHRC27/2020|EPI ISL 507032|B.1.246|Saudi Arabia|2020-03-23	Asia|hCoV-19/India/GJ-GBRC277a/2020|EPI ISL 483878|B.1|India|2020-06-13	0.0002350831	Asia
Asia|hCoV-19/Taiwan/TSGH-14/2020|EPI ISL 428231|B.1.255|Taiwan|2020-03-24	Asia|hCoV-19/India/GJ-GBRC277a/2020|EPI ISL 483878|B.1|India|2020-06-13	0.0003023040	Asia
Asia|hCoV-19/Israel/701002431/2020|EPI ISL 447302|B.1.1|Israel|2020-03-24	Asia|hCoV-19/India/GJ-GBRC277a/2020|EPI ISL 483878|B.1|India|2020-06-13	0.0003022939	Asia
Asia|hCoV-19/Israel/701002458/2020|EPI ISL 447297|B.1|Israel|2020-03-24	Asia|hCoV-19/India/GJ-GBRC277a/2020|EPI ISL 483878|B.1|India|2020-06-13	0.0002350831	Asia
Asia|hCoV-19/Taiwan/TSGH-10/2020|EPI ISL 427397|B.40|Taiwan|2020-03-24	Asia|hCoV-19/India/GJ-GBRC277a/2020|EPI ISL 483878|B.1|India|2020-06-13	0.0004366824	Asia
Asia|hCoV-19/Singapore/486/2020|EPI ISL 476820|B|Singapore|2020-03-25	Asia|hCoV-19/India/GJ-GBRC277a/2020|EPI ISL 483878|B.1|India|2020-06-13	0.0003694403	Asia
Asia|hCoV-19/Israel/990059251/2020|EPI ISL 447269|B.1|Israel|2020-03-25	Asia|hCoV-19/India/GJ-GBRC277a/2020|EPI ISL 483878|B.1|India|2020-06-13	0.0002350831	Asia
Asia|hCoV-19/Oman/RESP-20-5505/2020|EPI ISL 457994|B.1|Oman|2020-03-25	Asia|hCoV-19/India/GJ-GBRC277a/2020|EPI ISL 483878|B.1|India|2020-06-13	0.0002686799	Asia
Asia|hCoV-19/Thailand/Bangkok-0038/2020|EPI ISL 429174|B.1|Thailand|2020-03-25	Asia|hCoV-19/India/GJ-GBRC277a/2020|EPI ISL 483878|B.1|India|2020-06-13	0.0002014957	Asia
Asia|hCoV-19/South Korea/IHC3486/2020|EPI ISL 541001|B.1.1|South Korea|2020-03-26	Asia|hCoV-19/India/GJ-GBRC277a/2020|EPI ISL 483878|B.1|India|2020-06-13	0.0002686878	Asia
Asia|hCoV-19/Israel/2047145/2020|EPI ISL 447396|B.1.1|Israel|2020-03-26	Asia|hCoV-19/India/GJ-GBRC277a/2020|EPI ISL 483878|B.1|India|2020-06-13	0.0002686878	Asia
Asia|hCoV-19/South Korea/KCDC2183/2020|EPI ISL 506977|B.1.1|South Korea|2020-03-26	Asia|hCoV-19/India/GJ-GBRC277a/2020|EPI ISL 483878|B.1|India|2020-06-13	0.0002686878	Asia
Asia|hCoV-19/Israel/701002666/2020|EPI ISL 447286|B.1|Israel|2020-03-26	Asia|hCoV-19/India/GJ-GBRC277a/2020|EPI ISL 483878|B.1|India|2020-06-13	0.0002686844	Asia
Asia|hCoV-19/Japan/PG-0318/2020|EPI ISL 479993|B.1|Japan|2020-03-27	Asia|hCoV-19/India/GJ-GBRC277a/2020|EPI ISL 483878|B.1|India|2020-06-13	0.0002686844	Asia
Asia|hCoV-19/Indonesia/JK-EIJK-03/2020|EPI ISL 437191|B|Indonesia|2020-03-27	Asia|hCoV-19/India/GJ-GBRC277a/2020|EPI ISL 483878|B.1|India|2020-06-13	0.0003022710	Asia
Asia|hCoV-19/Vietnam/VNHN 3085/2020|EPI ISL 455703|B.1.1|Vietnam|2020-03-27	Asia|hCoV-19/India/GJ-GBRC277a/2020|EPI ISL 483878|B.1|India|2020-06-13	0.0003022800	Asia
Asia|hCoV-19/Saudi Arabia/KFSHRC43/2020|EPI ISL 507036|B.1.247|Saudi Arabia|2020-03-27	Asia|hCoV-19/India/GJ-GBRC277a/2020|EPI ISL 483878|B.1|India|2020-06-13	0.0002686844	Asia
Asia|hCoV-19/Georgia/Tb-1352/2020|EPI ISL 420140|B.1|Georgia|2020-03-28	Asia|hCoV-19/India/GJ-GBRC277a/2020|EPI ISL 483878|B.1|India|2020-06-13	0.0002350940	Asia
Asia|hCoV-19/South Korea/KCDC2189/2020|EPI ISL 506983|B.1.5|South Korea|2020-03-28	Asia|hCoV-19/India/GJ-GBRC277a/2020|EPI ISL 483878|B.1|India|2020-06-13	0.0002350792	Asia
Asia|hCoV-19/Thailand/Bangkok-0043/2020|EPI ISL 429179|B.1.5|Thailand|2020-03-28	Asia|hCoV-19/India/GJ-GBRC277a/2020|EPI ISL 483878|B.1|India|2020-06-13	0.0002014924	Asia
Asia|hCoV-19/South Korea/KCDC2190/2020|EPI ISL 506984|B.1|South Korea|2020-03-28	Asia|hCoV-19/India/GJ-GBRC277a/2020|EPI ISL 483878|B.1|India|2020-06-13	0.0003022800	Asia
Asia|hCoV-19/Saudi Arabia/KAUST-Madinah238/2020|EPI ISL 437733|B.1.246|Saudi Arabia|2020-03-29	Asia|hCoV-19/India/GJ-GBRC277a/2020|EPI ISL 483878|B.1|India|2020-06-13	0.0003022761	Asia
Asia|hCoV-19/Singapore/930/2020|EPI ISL 538462|B.1|Singapore|2020-03-29	Asia|hCoV-19/India/GJ-GBRC277a/2020|EPI ISL 483878|B.1|India|2020-06-13	0.0002014957	Asia
Asia|hCoV-19/Oman/RESP-20-6417/2020|EPI ISL 457996|B.1|Oman|2020-03-29	Asia|hCoV-19/India/GJ-GBRC277a/2020|EPI ISL 483878|B.1|India|2020-06-13	0.0003022900	Asia
Asia|hCoV-19/Saudi Arabia/KAUST-Madinah255/2020|EPI ISL 437739|B.1.36.6|Saudi Arabia|2020-03-29	Asia|hCoV-19/India/GJ-GBRC277a/2020|EPI ISL 483878|B.1|India|2020-06-13	0.0003358536	Asia
Asia|hCoV-19/Indonesia/JI-ITD-1273V/2020|EPI ISL 529964|B|Indonesia|2020-03-30	Asia|hCoV-19/India/GJ-GBRC277a/2020|EPI ISL 483878|B.1|India|2020-06-13	0.0004030832	Asia
Asia|hCoV-19/Saudi Arabia/KAUST-Madinah254/2020|EPI ISL 437738|B.1.246|Saudi Arabia|2020-03-30	Asia|hCoV-19/India/GJ-GBRC277a/2020|EPI ISL 483878|B.1|India|2020-06-13	0.0002350831	Asia
Asia|hCoV-19/Malaysia/3499/2020|EPI ISL 501205|B.6|Malaysia|2020-03-30	Asia|hCoV-19/India/GJ-GBRC277a/2020|EPI ISL 483878|B.1|India|2020-06-13	0.0004702690	Asia
Asia|hCoV-19/Malaysia/IMR WC9127/2020|EPI ISL 459956|B.6|Malaysia|2020-03-30	Asia|hCoV-19/India/GJ-GBRC277a/2020|EPI ISL 483878|B.1|India|2020-06-13	0.0004702690	Asia
Asia|hCoV-19/India/WB-IK5/2020|EPI ISL 508376|B.1.5|India|2020-03-31	Asia|hCoV-19/India/GJ-GBRC277a/2020|EPI ISL 483878|B.1|India|2020-06-13	0.0001679019	Asia
