## Supplementary material for "Epidemiology and genetic diversity of SARS-CoV-2 lineages circulating in Africa": Pairwise distance: ContinentsPairwiseDistance.csv (part 599 of 1021)

Species 1	Species 2	Dist	Continent
Asia|hCoV-19/Japan/Hu DP Kng 19-027/2020|EPI ISL 412969|B|Japan|2020-02-10	Asia|hCoV-19/India/GJ-GBRC296a/2020|EPI ISL 495036|B.1|India|2020-06-15	0.0003358368	Asia
Asia|hCoV-19/Vietnam/CM99/2020|EPI ISL 416429|A|Vietnam|2020-02-11	Asia|hCoV-19/India/GJ-GBRC296a/2020|EPI ISL 495036|B.1|India|2020-06-15	0.0005038447	Asia
Asia|hCoV-19/Wuhan/HB-WH3-171/2020|EPI ISL 454937|B|China|2020-02-11	Asia|hCoV-19/India/GJ-GBRC296a/2020|EPI ISL 495036|B.1|India|2020-06-15	0.0003022330	Asia
Asia|hCoV-19/Hong Kong/HKPU48-0202/2020|EPI ISL 419222|B|Hong Kong|2020-02-11	Asia|hCoV-19/India/GJ-GBRC296a/2020|EPI ISL 495036|B.1|India|2020-06-15	0.0004030631	Asia
Asia|hCoV-19/Beijing/DT-BJ01/2020|EPI ISL 452358|B|China|2020-02-11	Asia|hCoV-19/India/GJ-GBRC296a/2020|EPI ISL 495036|B.1|India|2020-06-15	0.0002686461	Asia
Asia|hCoV-19/Yichun/JX2424/2020|EPI ISL 455467|B|China|2020-02-12	Asia|hCoV-19/India/GJ-GBRC296a/2020|EPI ISL 495036|B.1|India|2020-06-15	0.0003694109	Asia
Asia|hCoV-19/Malaysia/IMR WC627/2020|EPI ISL 430444|B|Malaysia|2020-02-12	Asia|hCoV-19/India/GJ-GBRC296a/2020|EPI ISL 495036|B.1|India|2020-06-15	0.0003358213	Asia
Asia|hCoV-19/Sichuan/SC-PHCC2-044/2020|EPI ISL 451364|B|China|2020-02-12	Asia|hCoV-19/India/GJ-GBRC296a/2020|EPI ISL 495036|B.1|India|2020-06-15	0.0004035441	Asia
Asia|hCoV-19/Sichuan/SC-PHCC1-034/2020|EPI ISL 451355|B|China|2020-02-12	Asia|hCoV-19/India/GJ-GBRC296a/2020|EPI ISL 495036|B.1|India|2020-06-15	0.0003025683	Asia
Asia|hCoV-19/Shanghai/SH0110/2020|EPI ISL 416399|B|China|2020-02-13	Asia|hCoV-19/India/GJ-GBRC296a/2020|EPI ISL 495036|B.1|India|2020-06-15	0.0003694280	Asia
Asia|hCoV-19/Saudi Arabia/553/2020|EPI ISL 490002|B.1.246|Saudi Arabia|2020-02-13	Asia|hCoV-19/India/GJ-GBRC296a/2020|EPI ISL 495036|B.1|India|2020-06-15	0.0004030392	Asia
Asia|hCoV-19/Singapore/14/2020|EPI ISL 414380|A|Singapore|2020-02-13	Asia|hCoV-19/India/GJ-GBRC296a/2020|EPI ISL 495036|B.1|India|2020-06-15	0.0003061610	Asia
Asia|hCoV-19/Japan/PG-0114/2020|EPI ISL 479850|B|Japan|2020-02-13	Asia|hCoV-19/India/GJ-GBRC296a/2020|EPI ISL 495036|B.1|India|2020-06-15	0.0003358367	Asia
Asia|hCoV-19/Shanghai/SH0102/2020|EPI ISL 416394|B|China|2020-02-14	Asia|hCoV-19/India/GJ-GBRC296a/2020|EPI ISL 495036|B.1|India|2020-06-15	0.0003022470	Asia
Asia|hCoV-19/Japan/Hu DP Kng 19-031/2020|EPI ISL 420889|B|Japan|2020-02-14	Asia|hCoV-19/India/GJ-GBRC296a/2020|EPI ISL 495036|B.1|India|2020-06-15	0.0003694451	Asia
Asia|hCoV-19/Singapore/14Clin/2020|EPI ISL 418998|A|Singapore|2020-02-14	Asia|hCoV-19/India/GJ-GBRC296a/2020|EPI ISL 495036|B.1|India|2020-06-15	0.0003061610	Asia
Asia|hCoV-19/Wuhan/HB-WHCM2-265/2020|EPI ISL 455000|B|China|2020-02-14	Asia|hCoV-19/India/GJ-GBRC296a/2020|EPI ISL 495036|B.1|India|2020-06-15	0.0003698207	Asia
Asia|hCoV-19/Japan/DP0190/2020|EPI ISL 416581|B|Japan|2020-02-15	Asia|hCoV-19/India/GJ-GBRC296a/2020|EPI ISL 495036|B.1|India|2020-06-15	0.0003694280	Asia
Asia|hCoV-19/Japan/DP0196/2020|EPI ISL 416583|B|Japan|2020-02-15	Asia|hCoV-19/India/GJ-GBRC296a/2020|EPI ISL 495036|B.1|India|2020-06-15	0.0003358368	Asia
Asia|hCoV-19/Japan/DP0027/2020|EPI ISL 416566|B|Japan|2020-02-15	Asia|hCoV-19/India/GJ-GBRC296a/2020|EPI ISL 495036|B.1|India|2020-06-15	0.0003694499	Asia
Asia|hCoV-19/Japan/DP0200/2020|EPI ISL 416584|B|Japan|2020-02-15	Asia|hCoV-19/India/GJ-GBRC296a/2020|EPI ISL 495036|B.1|India|2020-06-15	0.0003694499	Asia
Asia|hCoV-19/Japan/DP0287/2020|EPI ISL 416589|B|Japan|2020-02-16	Asia|hCoV-19/India/GJ-GBRC296a/2020|EPI ISL 495036|B.1|India|2020-06-15	0.0004030698	Asia
Asia|hCoV-19/Japan/DP0357/2020|EPI ISL 416598|B|Japan|2020-02-16	Asia|hCoV-19/India/GJ-GBRC296a/2020|EPI ISL 495036|B.1|India|2020-06-15	0.0003358368	Asia
Asia|hCoV-19/Singapore/36nan/2020|EPI ISL 538435|B|Singapore|2020-02-16	Asia|hCoV-19/India/GJ-GBRC296a/2020|EPI ISL 495036|B.1|India|2020-06-15	0.0003022469	Asia
Asia|hCoV-19/Japan/DP0290/2020|EPI ISL 416591|B|Japan|2020-02-16	Asia|hCoV-19/India/GJ-GBRC296a/2020|EPI ISL 495036|B.1|India|2020-06-15	0.0003358368	Asia
Asia|hCoV-19/Guangzhou/GZMU0092/2020|EPI ISL 457694|B|China|2020-02-17	Asia|hCoV-19/India/GJ-GBRC296a/2020|EPI ISL 495036|B.1|India|2020-06-15	0.0004030325	Asia
Asia|hCoV-19/Japan/DP0786/2020|EPI ISL 416628|B|Japan|2020-02-17	Asia|hCoV-19/India/GJ-GBRC296a/2020|EPI ISL 495036|B.1|India|2020-06-15	0.0003022470	Asia
Asia|hCoV-19/Wuhan/HB-WH5-231/2020|EPI ISL 454974|B|China|2020-02-17	Asia|hCoV-19/India/GJ-GBRC296a/2020|EPI ISL 495036|B.1|India|2020-06-15	0.0004030391	Asia
Asia|hCoV-19/Wuhan/HB-WHCM2-267/2020|EPI ISL 455002|B|China|2020-02-17	Asia|hCoV-19/India/GJ-GBRC296a/2020|EPI ISL 495036|B.1|India|2020-06-15	0.0003361939	Asia
Asia|hCoV-19/Saudi Arabia/596/2020|EPI ISL 490006|B.1.247|Saudi Arabia|2020-02-18	Asia|hCoV-19/India/GJ-GBRC296a/2020|EPI ISL 495036|B.1|India|2020-06-15	0.0003022470	Asia
Asia|hCoV-19/Singapore/13/2020|EPI ISL 414379|A|Singapore|2020-02-18	Asia|hCoV-19/India/GJ-GBRC296a/2020|EPI ISL 495036|B.1|India|2020-06-15	0.0003742122	Asia
Asia|hCoV-19/Saudi Arabia/583/2020|EPI ISL 490005|B.1.246|Saudi Arabia|2020-02-18	Asia|hCoV-19/India/GJ-GBRC296a/2020|EPI ISL 495036|B.1|India|2020-06-15	0.0003022469	Asia
Asia|hCoV-19/Singapore/654/2020|EPI ISL 493414|B|Singapore|2020-02-18	Asia|hCoV-19/India/GJ-GBRC296a/2020|EPI ISL 495036|B.1|India|2020-06-15	0.0003361346	Asia
Asia|hCoV-19/Singapore/469/2020|EPI ISL 476795|B|Singapore|2020-02-19	Asia|hCoV-19/India/GJ-GBRC296a/2020|EPI ISL 495036|B.1|India|2020-06-15	0.0003022330	Asia
Asia|hCoV-19/South Korea/KCDC2018/2020|EPI ISL 427812|A|South Korea|2020-02-19	Asia|hCoV-19/India/GJ-GBRC296a/2020|EPI ISL 495036|B.1|India|2020-06-15	0.0004030206	Asia
Asia|hCoV-19/Hong Kong/HKPU63-1402/2020|EPI ISL 419231|B|Hong Kong|2020-02-19	Asia|hCoV-19/India/GJ-GBRC296a/2020|EPI ISL 495036|B.1|India|2020-06-15	0.0003358523	Asia
Asia|hCoV-19/Sichuan/SC-LZ-079/2020|EPI ISL 451318|B|China|2020-02-19	Asia|hCoV-19/India/GJ-GBRC296a/2020|EPI ISL 495036|B.1|India|2020-06-15	0.0003358213	Asia
Asia|hCoV-19/South Korea/KCDC2035/2020|EPI ISL 497956|B|South Korea|2020-02-20	Asia|hCoV-19/India/GJ-GBRC296a/2020|EPI ISL 495036|B.1|India|2020-06-15	0.0004366549	Asia
Asia|hCoV-19/South Korea/KCDC2033/2020|EPI ISL 497954|B|South Korea|2020-02-20	Asia|hCoV-19/India/GJ-GBRC296a/2020|EPI ISL 495036|B.1|India|2020-06-15	0.0004030392	Asia
Asia|hCoV-19/Guangzhou/GZMU0099/2020|EPI ISL 457696|A|China|2020-02-20	Asia|hCoV-19/India/GJ-GBRC296a/2020|EPI ISL 495036|B.1|India|2020-06-15	0.0003358213	Asia
Asia|hCoV-19/Sichuan/SC-PHCC1-026/2020|EPI ISL 451347|B|China|2020-02-20	Asia|hCoV-19/India/GJ-GBRC296a/2020|EPI ISL 495036|B.1|India|2020-06-15	0.0003708214	Asia
Asia|hCoV-19/South Korea/KCDC2074/2020|EPI ISL 497975|B|South Korea|2020-02-21	Asia|hCoV-19/India/GJ-GBRC296a/2020|EPI ISL 495036|B.1|India|2020-06-15	0.0004366347	Asia
Asia|hCoV-19/South Korea/KCDC2046/2020|EPI ISL 471452|B|South Korea|2020-02-21	Asia|hCoV-19/India/GJ-GBRC296a/2020|EPI ISL 495036|B.1|India|2020-06-15	0.0004366347	Asia
Asia|hCoV-19/Wuhan/HB-WH2-149/2020|EPI ISL 454921|B|China|2020-02-21	Asia|hCoV-19/India/GJ-GBRC296a/2020|EPI ISL 495036|B.1|India|2020-06-15	0.0004702237	Asia
Asia|hCoV-19/South Korea/KCDC2051/2020|EPI ISL 481371|A|South Korea|2020-02-21	Asia|hCoV-19/India/GJ-GBRC296a/2020|EPI ISL 495036|B.1|India|2020-06-15	0.0004702315	Asia
Asia|hCoV-19/Wuhan/HB-WH5-229/2020|EPI ISL 454973|B|China|2020-02-22	Asia|hCoV-19/India/GJ-GBRC296a/2020|EPI ISL 495036|B.1|India|2020-06-15	0.0003022330	Asia
Asia|hCoV-19/Japan/PG-0363/2020|EPI ISL 480033|B|Japan|2020-02-22	Asia|hCoV-19/India/GJ-GBRC296a/2020|EPI ISL 495036|B.1|India|2020-06-15	0.0003022470	Asia
Asia|hCoV-19/Wuhan/HB-WH1-134/2020|EPI ISL 454911|B|China|2020-02-22	Asia|hCoV-19/India/GJ-GBRC296a/2020|EPI ISL 495036|B.1|India|2020-06-15	0.0003358523	Asia
Asia|hCoV-19/Wuhan/HB-WHCM2-278/2020|EPI ISL 455010|B|China|2020-02-22	Asia|hCoV-19/India/GJ-GBRC296a/2020|EPI ISL 495036|B.1|India|2020-06-15	0.0004034678	Asia
Asia|hCoV-19/Wuhan/HB-WHCM2-274/2020|EPI ISL 455008|B|China|2020-02-23	Asia|hCoV-19/India/GJ-GBRC296a/2020|EPI ISL 495036|B.1|India|2020-06-15	0.0004371322	Asia
Asia|hCoV-19/Hefei/2/2020|EPI ISL 412026|B|China|2020-02-23	Asia|hCoV-19/India/GJ-GBRC296a/2020|EPI ISL 495036|B.1|India|2020-06-15	0.0002686461	Asia
Asia|hCoV-19/South Korea/KCDC2013/2020|EPI ISL 426183|A|South Korea|2020-02-23	Asia|hCoV-19/India/GJ-GBRC296a/2020|EPI ISL 495036|B.1|India|2020-06-15	0.0005374453	Asia
Asia|hCoV-19/Oman/RESP-20-797/2020|EPI ISL 457701|B.4|Oman|2020-02-23	Asia|hCoV-19/India/GJ-GBRC296a/2020|EPI ISL 495036|B.1|India|2020-06-15	0.0004702672	Asia
Asia|hCoV-19/Wuhan/HB-WH1-138/2020|EPI ISL 454915|B|China|2020-02-24	Asia|hCoV-19/India/GJ-GBRC296a/2020|EPI ISL 495036|B.1|India|2020-06-15	0.0003694109	Asia
Asia|hCoV-19/Hong Kong/HKU-200723-017/2020|EPI ISL 497784|B|Hong Kong|2020-02-24	Asia|hCoV-19/India/GJ-GBRC296a/2020|EPI ISL 495036|B.1|India|2020-06-15	0.0003358368	Asia
Asia|hCoV-19/Wuhan/HB-WHCM2-276/2020|EPI ISL 455009|B|China|2020-02-24	Asia|hCoV-19/India/GJ-GBRC296a/2020|EPI ISL 495036|B.1|India|2020-06-15	0.0004034678	Asia
Asia|hCoV-19/Henan/HN03/2020|EPI ISL 450442|A|China|2020-02-24	Asia|hCoV-19/India/GJ-GBRC296a/2020|EPI ISL 495036|B.1|India|2020-06-15	0.0004366274	Asia
Asia|hCoV-19/Taiwan/TSGH-26/2020|EPI ISL 447252|B.4|Taiwan|2020-02-25	Asia|hCoV-19/India/GJ-GBRC296a/2020|EPI ISL 495036|B.1|India|2020-06-15	0.0006720366	Asia
Asia|hCoV-19/United Arab Emirates/L6599/2020|EPI ISL 435138|B|United Arab Emirates|2020-02-25	Asia|hCoV-19/India/GJ-GBRC296a/2020|EPI ISL 495036|B.1|India|2020-06-15	0.0004701881	Asia
Asia|hCoV-19/Guangzhou/GZMU0016/2020|EPI ISL 414663|A|China|2020-02-25	Asia|hCoV-19/India/GJ-GBRC296a/2020|EPI ISL 495036|B.1|India|2020-06-15	0.0003358213	Asia
Asia|hCoV-19/Guangzhou/GZMU0014/2020|EPI ISL 414692|B|China|2020-02-25	Asia|hCoV-19/India/GJ-GBRC296a/2020|EPI ISL 495036|B.1|India|2020-06-15	0.0003694389	Asia
Asia|hCoV-19/Wuhan/HB-WHCM2-272/2020|EPI ISL 455007|B|China|2020-02-26	Asia|hCoV-19/India/GJ-GBRC296a/2020|EPI ISL 495036|B.1|India|2020-06-15	0.0004370990	Asia
Asia|hCoV-19/Nanchang/JXN3T4/2020|EPI ISL 421246|A|China|2020-02-26	Asia|hCoV-19/India/GJ-GBRC296a/2020|EPI ISL 495036|B.1|India|2020-06-15	0.0003358213	Asia
Asia|hCoV-19/Taiwan/CGMH-CGU-03/2020|EPI ISL 415741|B.4|Taiwan|2020-02-26	Asia|hCoV-19/India/GJ-GBRC296a/2020|EPI ISL 495036|B.1|India|2020-06-15	0.0005038447	Asia
Asia|hCoV-19/Guangzhou/GZMU0117/2020|EPI ISL 457698|B|China|2020-02-26	Asia|hCoV-19/India/GJ-GBRC296a/2020|EPI ISL 495036|B.1|India|2020-06-15	0.0004366274	Asia
Asia|hCoV-19/Saudi Arabia/656/2020|EPI ISL 490010|B.1.247|Saudi Arabia|2020-02-26	Asia|hCoV-19/India/GJ-GBRC296a/2020|EPI ISL 495036|B.1|India|2020-06-15	0.0003022609	Asia
Asia|hCoV-19/Taiwan/CGMH-CGU-05/2020|EPI ISL 415743|B.4|Taiwan|2020-02-27	Asia|hCoV-19/India/GJ-GBRC296a/2020|EPI ISL 495036|B.1|India|2020-06-15	0.0005038447	Asia
Asia|hCoV-19/Wuhan/HB-WH1-140/2020|EPI ISL 454916|B|China|2020-02-27	Asia|hCoV-19/India/GJ-GBRC296a/2020|EPI ISL 495036|B.1|India|2020-06-15	0.0003358213	Asia
Asia|hCoV-19/Saudi Arabia/671/2020|EPI ISL 490011|B.1.246|Saudi Arabia|2020-02-27	Asia|hCoV-19/India/GJ-GBRC296a/2020|EPI ISL 495036|B.1|India|2020-06-15	0.0003358269	Asia
Asia|hCoV-19/Lebanon/S5 762/2020|EPI ISL 450512|B.4|Lebanon|2020-02-27	Asia|hCoV-19/India/GJ-GBRC296a/2020|EPI ISL 495036|B.1|India|2020-06-15	0.0005710906	Asia
Asia|hCoV-19/South Korea/KUMC03/2020|EPI ISL 413513|A|South Korea|2020-02-27	Asia|hCoV-19/India/GJ-GBRC296a/2020|EPI ISL 495036|B.1|India|2020-06-15	0.0004030206	Asia
Asia|hCoV-19/Singapore/12Clin/2020|EPI ISL 418995|A|Singapore|2020-02-28	Asia|hCoV-19/India/GJ-GBRC296a/2020|EPI ISL 495036|B.1|India|2020-06-15	0.0003402018	Asia
Asia|hCoV-19/Wuhan/HB-WHCM-113/2020|EPI ISL 454993|B|China|2020-02-28	Asia|hCoV-19/India/GJ-GBRC296a/2020|EPI ISL 495036|B.1|India|2020-06-15	0.0003022469	Asia
Asia|hCoV-19/Wuhan/HB-WH2-158/2020|EPI ISL 454926|B|China|2020-02-28	Asia|hCoV-19/India/GJ-GBRC296a/2020|EPI ISL 495036|B.1|India|2020-06-15	0.0003694389	Asia
Asia|hCoV-19/Wuhan/HB-WH2-160/2020|EPI ISL 454928|B|China|2020-02-28	Asia|hCoV-19/India/GJ-GBRC296a/2020|EPI ISL 495036|B.1|India|2020-06-15	0.0002686461	Asia
Asia|hCoV-19/Wuhan/HB-WH2-155/2020|EPI ISL 454923|B|China|2020-02-28	Asia|hCoV-19/India/GJ-GBRC296a/2020|EPI ISL 495036|B.1|India|2020-06-15	0.0003694389	Asia
Asia|hCoV-19/Malaysia/IMR WC1098/2020|EPI ISL 430442|B|Malaysia|2020-02-29	Asia|hCoV-19/India/GJ-GBRC296a/2020|EPI ISL 495036|B.1|India|2020-06-15	0.0002687815	Asia
Asia|hCoV-19/Malaysia/IMR WC1097/2020|EPI ISL 430441|B|Malaysia|2020-02-29	Asia|hCoV-19/India/GJ-GBRC296a/2020|EPI ISL 495036|B.1|India|2020-06-15	0.0002686461	Asia
Asia|hCoV-19/Taiwan/CGMH-CGU-21/2020|EPI ISL 444274|B.4|Taiwan|2020-02-29	Asia|hCoV-19/India/GJ-GBRC296a/2020|EPI ISL 495036|B.1|India|2020-06-15	0.0006046786	Asia
Asia|hCoV-19/Beijing/DT-travelUSA01/2020|EPI ISL 452332|B|China|2020-02-29	Asia|hCoV-19/India/GJ-GBRC296a/2020|EPI ISL 495036|B.1|India|2020-06-15	0.0002686461	Asia
Asia|hCoV-19/Malaysia/IMR WC1114/2020|EPI ISL 455793|B|Malaysia|2020-02-29	Asia|hCoV-19/India/GJ-GBRC296a/2020|EPI ISL 495036|B.1|India|2020-06-15	0.0004030783	Asia
Asia|hCoV-19/Wuhan/HB-WH5-232/2020|EPI ISL 454975|B|China|2020-03-01	Asia|hCoV-19/India/GJ-GBRC296a/2020|EPI ISL 495036|B.1|India|2020-06-15	0.0004030511	Asia
Asia|hCoV-19/Singapore/18/2020|EPI ISL 418999|A|Singapore|2020-03-01	Asia|hCoV-19/India/GJ-GBRC296a/2020|EPI ISL 495036|B.1|India|2020-06-15	0.0003401859	Asia
Asia|hCoV-19/Israel/ISR IT0320/2020|EPI ISL 419210|B.1.1|Israel|2020-03-01	Asia|hCoV-19/India/GJ-GBRC296a/2020|EPI ISL 495036|B.1|India|2020-06-15	0.0002686664	Asia
Asia|hCoV-19/Japan/PG-0215/2020|EPI ISL 479915|A|Japan|2020-03-01	Asia|hCoV-19/India/GJ-GBRC296a/2020|EPI ISL 495036|B.1|India|2020-06-15	0.0004030206	Asia
Asia|hCoV-19/Japan/PG-0058/2020|EPI ISL 479821|A|Japan|2020-03-02	Asia|hCoV-19/India/GJ-GBRC296a/2020|EPI ISL 495036|B.1|India|2020-06-15	0.0004702298	Asia
Asia|hCoV-19/Wuhan/HB-WHCM-104/2020|EPI ISL 454989|A|China|2020-03-02	Asia|hCoV-19/India/GJ-GBRC296a/2020|EPI ISL 495036|B.1|India|2020-06-15	0.0004701881	Asia
Asia|hCoV-19/Wuhan/HB-WHCM-099/2020|EPI ISL 454986|B|China|2020-03-02	Asia|hCoV-19/India/GJ-GBRC296a/2020|EPI ISL 495036|B.1|India|2020-06-15	0.0005044422	Asia
Asia|hCoV-19/Wuhan/HB-WH1-124/2020|EPI ISL 454905|B|China|2020-03-02	Asia|hCoV-19/India/GJ-GBRC296a/2020|EPI ISL 495036|B.1|India|2020-06-15	0.0003022330	Asia
Asia|hCoV-19/India/UN-763/2020|EPI ISL 420543|B.1.5|India|2020-03-03	Asia|hCoV-19/India/GJ-GBRC296a/2020|EPI ISL 495036|B.1|India|2020-06-15	0.0002014704	Asia
Asia|hCoV-19/India/UN-772/2020|EPI ISL 420547|B.1.5|India|2020-03-03	Asia|hCoV-19/India/GJ-GBRC296a/2020|EPI ISL 495036|B.1|India|2020-06-15	0.0001678886	Asia
Asia|hCoV-19/Singapore/24nan/2020|EPI ISL 482672|B|Singapore|2020-03-03	Asia|hCoV-19/India/GJ-GBRC296a/2020|EPI ISL 495036|B.1|India|2020-06-15	0.0003022419	Asia
Asia|hCoV-19/Wuhan/HB-WH1-141/2020|EPI ISL 454917|B|China|2020-03-03	Asia|hCoV-19/India/GJ-GBRC296a/2020|EPI ISL 495036|B.1|India|2020-06-15	0.0003358368	Asia
Asia|hCoV-19/Malaysia/0956/2020|EPI ISL 501181|B|Malaysia|2020-03-04	Asia|hCoV-19/India/GJ-GBRC296a/2020|EPI ISL 495036|B.1|India|2020-06-15	0.0002686461	Asia
Asia|hCoV-19/Beijing/DT-travelIT04/2020|EPI ISL 452351|B|China|2020-03-04	Asia|hCoV-19/India/GJ-GBRC296a/2020|EPI ISL 495036|B.1|India|2020-06-15	0.0002686461	Asia
Asia|hCoV-19/Pakistan/Gilgit1/2020|EPI ISL 417444|B|Pakistan|2020-03-04	Asia|hCoV-19/India/GJ-GBRC296a/2020|EPI ISL 495036|B.1|India|2020-06-15	0.0004030325	Asia
Asia|hCoV-19/Japan/PG-0087/2020|EPI ISL 479835|A|Japan|2020-03-04	Asia|hCoV-19/India/GJ-GBRC296a/2020|EPI ISL 495036|B.1|India|2020-06-15	0.0004702298	Asia
Asia|hCoV-19/Georgia/Tb-273/2020|EPI ISL 416479|B.1.1|Georgia|2020-03-05	Asia|hCoV-19/India/GJ-GBRC296a/2020|EPI ISL 495036|B.1|India|2020-06-15	0.0002686664	Asia
Asia|hCoV-19/Malaysia/IMR WC1170/2020|EPI ISL 430440|B|Malaysia|2020-03-05	Asia|hCoV-19/India/GJ-GBRC296a/2020|EPI ISL 495036|B.1|India|2020-06-15	0.0002686461	Asia
Asia|hCoV-19/Taiwan/CGMH-CGU-06/2020|EPI ISL 417519|B.4|Taiwan|2020-03-05	Asia|hCoV-19/India/GJ-GBRC296a/2020|EPI ISL 495036|B.1|India|2020-06-15	0.0005038447	Asia
Asia|hCoV-19/Hangzhou/HZCDC6111/2020|EPI ISL 482575|B|China|2020-03-05	Asia|hCoV-19/India/GJ-GBRC296a/2020|EPI ISL 495036|B.1|India|2020-06-15	0.0002350605	Asia
Asia|hCoV-19/Yunnan/0306-466/2020|EPI ISL 429239|B|China|2020-03-06	Asia|hCoV-19/India/GJ-GBRC296a/2020|EPI ISL 495036|B.1|India|2020-06-15	0.0003022774	Asia
Asia|hCoV-19/Vietnam/CM295/2020|EPI ISL 416430|B.1.1|Vietnam|2020-03-06	Asia|hCoV-19/India/GJ-GBRC296a/2020|EPI ISL 495036|B.1|India|2020-06-15	0.0002350783	Asia
Asia|hCoV-19/Hangzhou/HZCDC6224/2020|EPI ISL 482576|B|China|2020-03-06	Asia|hCoV-19/India/GJ-GBRC296a/2020|EPI ISL 495036|B.1|India|2020-06-15	0.0005710568	Asia
Asia|hCoV-19/Beijing/DT-travelIT02/2020|EPI ISL 452353|B.1|China|2020-03-06	Asia|hCoV-19/India/GJ-GBRC296a/2020|EPI ISL 495036|B.1|India|2020-06-15	0.0002014797	Asia
Asia|hCoV-19/Hangzhou/HZCDC6228/2020|EPI ISL 482577|B.1|China|2020-03-07	Asia|hCoV-19/India/GJ-GBRC296a/2020|EPI ISL 495036|B.1|India|2020-06-15	0.0001678886	Asia
Asia|hCoV-19/Vietnam/39607/2020|EPI ISL 416428|B.1.1|Vietnam|2020-03-07	Asia|hCoV-19/India/GJ-GBRC296a/2020|EPI ISL 495036|B.1|India|2020-06-15	0.0002350783	Asia
Asia|hCoV-19/Beijing/DT-travelES03/2020|EPI ISL 452345|B.1|China|2020-03-07	Asia|hCoV-19/India/GJ-GBRC296a/2020|EPI ISL 495036|B.1|India|2020-06-15	0.0002350605	Asia
Asia|hCoV-19/Beijing/DT-travelIT03/2020|EPI ISL 452354|B.1|China|2020-03-07	Asia|hCoV-19/India/GJ-GBRC296a/2020|EPI ISL 495036|B.1|India|2020-06-15	0.0002350753	Asia
Asia|hCoV-19/Japan/P1/2020|EPI ISL 419296|B.1.255|Japan|2020-03-08	Asia|hCoV-19/India/GJ-GBRC296a/2020|EPI ISL 495036|B.1|India|2020-06-15	0.0002014797	Asia
Asia|hCoV-19/Japan/PG-0056/2020|EPI ISL 479819|A|Japan|2020-03-08	Asia|hCoV-19/India/GJ-GBRC296a/2020|EPI ISL 495036|B.1|India|2020-06-15	0.0004702298	Asia
Asia|hCoV-19/Singapore/49/2020|EPI ISL 428828|B.1.5|Singapore|2020-03-08	Asia|hCoV-19/India/GJ-GBRC296a/2020|EPI ISL 495036|B.1|India|2020-06-15	0.0001343081	Asia
Asia|hCoV-19/Vietnam/VNHN 0207/2020|EPI ISL 511891|B.1.1|Vietnam|2020-03-08	Asia|hCoV-19/India/GJ-GBRC296a/2020|EPI ISL 495036|B.1|India|2020-06-15	0.0002350783	Asia
Asia|hCoV-19/Singapore/394/2020|EPI ISL 469143|B|Singapore|2020-03-09	Asia|hCoV-19/India/GJ-GBRC296a/2020|EPI ISL 495036|B.1|India|2020-06-15	0.0002686461	Asia
Asia|hCoV-19/Japan/PG-0221/2020|EPI ISL 479920|A|Japan|2020-03-09	Asia|hCoV-19/India/GJ-GBRC296a/2020|EPI ISL 495036|B.1|India|2020-06-15	0.0004702237	Asia
Asia|hCoV-19/Saudi Arabia/KAIMRC01/2020|EPI ISL 507010|B.6|Saudi Arabia|2020-03-09	Asia|hCoV-19/India/GJ-GBRC296a/2020|EPI ISL 495036|B.1|India|2020-06-15	0.0004702455	Asia
Asia|hCoV-19/Iran/KHGRC-1.1-IPI-8206/2020|EPI ISL 442523|B.4|Iran|2020-03-09	Asia|hCoV-19/India/GJ-GBRC296a/2020|EPI ISL 495036|B.1|India|2020-06-15	0.0004366605	Asia
Asia|hCoV-19/Saudi Arabia/SCDC-3321/2020|EPI ISL 416521|B.1.246|Saudi Arabia|2020-03-10	Asia|hCoV-19/India/GJ-GBRC296a/2020|EPI ISL 495036|B.1|India|2020-06-15	0.0002350644	Asia
Asia|hCoV-19/India/UN-1100/2020|EPI ISL 421664|B.4|India|2020-03-10	Asia|hCoV-19/India/GJ-GBRC296a/2020|EPI ISL 495036|B.1|India|2020-06-15	0.0005711339	Asia
Asia|hCoV-19/India/UN-1063/2020|EPI ISL 424361|B.4|India|2020-03-10	Asia|hCoV-19/India/GJ-GBRC296a/2020|EPI ISL 495036|B.1|India|2020-06-15	0.0005374951	Asia
Asia|hCoV-19/Singapore/31/2020|EPI ISL 420108|B|Singapore|2020-03-10	Asia|hCoV-19/India/GJ-GBRC296a/2020|EPI ISL 495036|B.1|India|2020-06-15	0.0002686461	Asia
Asia|hCoV-19/Japan/P4-1/2020|EPI ISL 419301|B.1.1|Japan|2020-03-11	Asia|hCoV-19/India/GJ-GBRC296a/2020|EPI ISL 495036|B.1|India|2020-06-15	0.0002350783	Asia
Asia|hCoV-19/Singapore/32/2020|EPI ISL 420109|B|Singapore|2020-03-11	Asia|hCoV-19/India/GJ-GBRC296a/2020|EPI ISL 495036|B.1|India|2020-06-15	0.0002686461	Asia
Asia|hCoV-19/Lebanon/S9 764/2020|EPI ISL 450515|B.4|Lebanon|2020-03-11	Asia|hCoV-19/India/GJ-GBRC296a/2020|EPI ISL 495036|B.1|India|2020-06-15	0.0005374951	Asia
Asia|hCoV-19/Japan/SMU-0311S2/2020|EPI ISL 416524|B.1.5|Japan|2020-03-11	Asia|hCoV-19/India/GJ-GBRC296a/2020|EPI ISL 495036|B.1|India|2020-06-15	0.0001678935	Asia
Asia|hCoV-19/Japan/PG-0437/2020|EPI ISL 480103|A|Japan|2020-03-12	Asia|hCoV-19/India/GJ-GBRC296a/2020|EPI ISL 495036|B.1|India|2020-06-15	0.0005038279	Asia
Asia|hCoV-19/Japan/PG-0324/2020|EPI ISL 479999|B.1.5|Japan|2020-03-12	Asia|hCoV-19/India/GJ-GBRC296a/2020|EPI ISL 495036|B.1|India|2020-06-15	0.0002350753	Asia
Asia|hCoV-19/Beijing/DT-travelNO01/2020|EPI ISL 452342|B|China|2020-03-12	Asia|hCoV-19/India/GJ-GBRC296a/2020|EPI ISL 495036|B.1|India|2020-06-15	0.0003358523	Asia
Asia|hCoV-19/India/UN-1621/2020|EPI ISL 421671|B.4|India|2020-03-12	Asia|hCoV-19/India/GJ-GBRC296a/2020|EPI ISL 495036|B.1|India|2020-06-15	0.0005374861	Asia
Asia|hCoV-19/Thailand/Bangkok 2294/2020|EPI ISL 447921|B.6|Thailand|2020-03-13	Asia|hCoV-19/India/GJ-GBRC296a/2020|EPI ISL 495036|B.1|India|2020-06-15	0.0005038531	Asia
Asia|hCoV-19/Taiwan/CGMH-CGU-09/2020|EPI ISL 417522|B|Taiwan|2020-03-13	Asia|hCoV-19/India/GJ-GBRC296a/2020|EPI ISL 495036|B.1|India|2020-06-15	0.0004030392	Asia
Asia|hCoV-19/Japan/PG-0192/2020|EPI ISL 479897|B.1.160|Japan|2020-03-13	Asia|hCoV-19/India/GJ-GBRC296a/2020|EPI ISL 495036|B.1|India|2020-06-15	0.0002686506	Asia
Asia|hCoV-19/Beijing/DT-travelDE01/2020|EPI ISL 452329|B|China|2020-03-13	Asia|hCoV-19/India/GJ-GBRC296a/2020|EPI ISL 495036|B.1|India|2020-06-15	0.0002686461	Asia
Asia|hCoV-19/Oman/RESP-20-2282/2020|EPI ISL 457974|B.1.220|Oman|2020-03-14	Asia|hCoV-19/India/GJ-GBRC296a/2020|EPI ISL 495036|B.1|India|2020-06-15	0.0002014704	Asia
Asia|hCoV-19/Singapore/758/2020|EPI ISL 507003|B.6|Singapore|2020-03-14	Asia|hCoV-19/India/GJ-GBRC296a/2020|EPI ISL 495036|B.1|India|2020-06-15	0.0004366347	Asia
Asia|hCoV-19/Hangzhou/HZCDC6706/2020|EPI ISL 421222|B|China|2020-03-14	Asia|hCoV-19/India/GJ-GBRC296a/2020|EPI ISL 495036|B.1|India|2020-06-15	0.0002686461	Asia
Asia|hCoV-19/Wuhan/HB-WH5-237/2020|EPI ISL 454978|B|China|2020-03-14	Asia|hCoV-19/India/GJ-GBRC296a/2020|EPI ISL 495036|B.1|India|2020-06-15	0.0003022419	Asia
Asia|hCoV-19/Beijing/DT-travelGR01/2020|EPI ISL 452347|B.1|China|2020-03-15	Asia|hCoV-19/India/GJ-GBRC296a/2020|EPI ISL 495036|B.1|India|2020-06-15	0.0001678886	Asia
Asia|hCoV-19/Israel/CVL-n-5936/2020|EPI ISL 475018|B.1|Israel|2020-03-15	Asia|hCoV-19/India/GJ-GBRC296a/2020|EPI ISL 495036|B.1|India|2020-06-15	0.0002350644	Asia
Asia|hCoV-19/Israel/CVL-n-6157/2020|EPI ISL 475022|B.1|Israel|2020-03-15	Asia|hCoV-19/India/GJ-GBRC296a/2020|EPI ISL 495036|B.1|India|2020-06-15	0.0003358735	Asia
Asia|hCoV-19/South Korea/KCDC2128/2020|EPI ISL 498029|B.40|South Korea|2020-03-15	Asia|hCoV-19/India/GJ-GBRC296a/2020|EPI ISL 495036|B.1|India|2020-06-15	0.0004702673	Asia
Asia|hCoV-19/Pakistan/KHI1/2020|EPI ISL 451958|B|Pakistan|2020-03-16	Asia|hCoV-19/India/GJ-GBRC296a/2020|EPI ISL 495036|B.1|India|2020-06-15	0.0003694482	Asia
Asia|hCoV-19/United Arab Emirates/L0879/2020|EPI ISL 435124|B.1.1.296|United Arab Emirates|2020-03-16	Asia|hCoV-19/India/GJ-GBRC296a/2020|EPI ISL 495036|B.1|India|2020-06-15	0.0003358778	Asia
Asia|hCoV-19/South Korea/KCDC2129/2020|EPI ISL 498030|B.40|South Korea|2020-03-16	Asia|hCoV-19/India/GJ-GBRC296a/2020|EPI ISL 495036|B.1|India|2020-06-15	0.0004366476	Asia
Asia|hCoV-19/Saudi Arabia/KAIMRC12/2020|EPI ISL 507018|B.1.1|Saudi Arabia|2020-03-17	Asia|hCoV-19/India/GJ-GBRC296a/2020|EPI ISL 495036|B.1|India|2020-06-15	0.0002350783	Asia
Asia|hCoV-19/Taiwan/TSGH-13/2020|EPI ISL 428230|B.4|Taiwan|2020-03-17	Asia|hCoV-19/India/GJ-GBRC296a/2020|EPI ISL 495036|B.1|India|2020-06-15	0.0007056738	Asia
Asia|hCoV-19/Vietnam/VNHN 1072/2020|EPI ISL 455717|B.1|Vietnam|2020-03-17	Asia|hCoV-19/India/GJ-GBRC296a/2020|EPI ISL 495036|B.1|India|2020-06-15	0.0002687939	Asia
Asia|hCoV-19/Taiwan/CGMH-CGU-13/2020|EPI ISL 424969|B.1.1|Taiwan|2020-03-17	Asia|hCoV-19/India/GJ-GBRC296a/2020|EPI ISL 495036|B.1|India|2020-06-15	0.0003022699	Asia
Asia|hCoV-19/Wuhan/HB-WH4-211/2020|EPI ISL 454960|B|China|2020-03-18	Asia|hCoV-19/India/GJ-GBRC296a/2020|EPI ISL 495036|B.1|India|2020-06-15	0.0003694280	Asia
Asia|hCoV-19/Vietnam/VNHN 1167/2020|EPI ISL 455696|B.1|Vietnam|2020-03-18	Asia|hCoV-19/India/GJ-GBRC296a/2020|EPI ISL 495036|B.1|India|2020-06-15	0.0002350714	Asia
Asia|hCoV-19/Hong Kong/HKU-200723-043/2020|EPI ISL 497810|B.1|Hong Kong|2020-03-18	Asia|hCoV-19/India/GJ-GBRC296a/2020|EPI ISL 495036|B.1|India|2020-06-15	0.0003022380	Asia
Asia|hCoV-19/Oman/RESP-20-3080/2020|EPI ISL 457979|B.1.1|Oman|2020-03-18	Asia|hCoV-19/India/GJ-GBRC296a/2020|EPI ISL 495036|B.1|India|2020-06-15	0.0002350783	Asia
Asia|hCoV-19/Lebanon/LB-R8/2020|EPI ISL 498551|B.1.5|Lebanon|2020-03-19	Asia|hCoV-19/India/GJ-GBRC296a/2020|EPI ISL 495036|B.1|India|2020-06-15	0.0002350714	Asia
Asia|hCoV-19/Japan/PG-0281/2020|EPI ISL 479961|B.1.1|Japan|2020-03-19	Asia|hCoV-19/India/GJ-GBRC296a/2020|EPI ISL 495036|B.1|India|2020-06-15	0.0002686664	Asia
Asia|hCoV-19/United Arab Emirates/L9584510/2020|EPI ISL 520743|B.1.1|United Arab Emirates|2020-03-19	Asia|hCoV-19/India/GJ-GBRC296a/2020|EPI ISL 495036|B.1|India|2020-06-15	0.0002686789	Asia
Asia|hCoV-19/Wuhan/HB-WH4-212/2020|EPI ISL 454961|B|China|2020-03-19	Asia|hCoV-19/India/GJ-GBRC296a/2020|EPI ISL 495036|B.1|India|2020-06-15	0.0003694451	Asia
Asia|hCoV-19/Taiwan/NCKUH-007/2020|EPI ISL 493202|B.40|Taiwan|2020-03-20	Asia|hCoV-19/India/GJ-GBRC296a/2020|EPI ISL 495036|B.1|India|2020-06-15	0.0005038447	Asia
Asia|hCoV-19/Taiwan/107/2020|EPI ISL 420085|B.1|Taiwan|2020-03-20	Asia|hCoV-19/India/GJ-GBRC296a/2020|EPI ISL 495036|B.1|India|2020-06-15	0.0002686585	Asia
Asia|hCoV-19/Oman/RESP-20-3700/2020|EPI ISL 457986|B|Oman|2020-03-20	Asia|hCoV-19/India/GJ-GBRC296a/2020|EPI ISL 495036|B.1|India|2020-06-15	0.0003022419	Asia
Asia|hCoV-19/Singapore/173nan/2020|EPI ISL 538441|B.1|Singapore|2020-03-20	Asia|hCoV-19/India/GJ-GBRC296a/2020|EPI ISL 495036|B.1|India|2020-06-15	0.0002014797	Asia
Asia|hCoV-19/Taiwan/CGMH-CGU-23/2020|EPI ISL 444276|B.1.255|Taiwan|2020-03-21	Asia|hCoV-19/India/GJ-GBRC296a/2020|EPI ISL 495036|B.1|India|2020-06-15	0.0002014797	Asia
Asia|hCoV-19/Vietnam/VNHN 1492/2020|EPI ISL 455699|B.1.1|Vietnam|2020-03-21	Asia|hCoV-19/India/GJ-GBRC296a/2020|EPI ISL 495036|B.1|India|2020-06-15	0.0002686789	Asia
Asia|hCoV-19/Singapore/179/2020|EPI ISL 462297|B|Singapore|2020-03-21	Asia|hCoV-19/India/GJ-GBRC296a/2020|EPI ISL 495036|B.1|India|2020-06-15	0.0004030258	Asia
Asia|hCoV-19/Hangzhou/HZCDCp145/2020|EPI ISL 482582|B.1.1|China|2020-03-21	Asia|hCoV-19/India/GJ-GBRC296a/2020|EPI ISL 495036|B.1|India|2020-06-15	0.0002686664	Asia
Asia|hCoV-19/Hangzhou/HZCDC7184F/2020|EPI ISL 482583|B.1|China|2020-03-22	Asia|hCoV-19/India/GJ-GBRC296a/2020|EPI ISL 495036|B.1|India|2020-06-15	0.0002014764	Asia
Asia|hCoV-19/Beijing/DT-travelUK01/2020|EPI ISL 452355|B.1.1|China|2020-03-22	Asia|hCoV-19/India/GJ-GBRC296a/2020|EPI ISL 495036|B.1|India|2020-06-15	0.0003022699	Asia
Asia|hCoV-19/Israel/701002334/2020|EPI ISL 447306|B.1|Israel|2020-03-22	Asia|hCoV-19/India/GJ-GBRC296a/2020|EPI ISL 495036|B.1|India|2020-06-15	0.0002686754	Asia
Asia|hCoV-19/South Korea/KCDC2145/2020|EPI ISL 498046|B.1|South Korea|2020-03-22	Asia|hCoV-19/India/GJ-GBRC296a/2020|EPI ISL 495036|B.1|India|2020-06-15	0.0002014797	Asia
Asia|hCoV-19/Saudi Arabia/KAUST-Makkah13/2020|EPI ISL 437466|A|Saudi Arabia|2020-03-23	Asia|hCoV-19/India/GJ-GBRC296a/2020|EPI ISL 495036|B.1|India|2020-06-15	0.0004366605	Asia
Asia|hCoV-19/Japan/PG-0232/2020|EPI ISL 479927|A|Japan|2020-03-23	Asia|hCoV-19/India/GJ-GBRC296a/2020|EPI ISL 495036|B.1|India|2020-06-15	0.0005038279	Asia
Asia|hCoV-19/Taiwan/108/2020|EPI ISL 429883|B.1|Taiwan|2020-03-23	Asia|hCoV-19/India/GJ-GBRC296a/2020|EPI ISL 495036|B.1|India|2020-06-15	0.0002014797	Asia
Asia|hCoV-19/Saudi Arabia/KFSHRC27/2020|EPI ISL 507032|B.1.246|Saudi Arabia|2020-03-23	Asia|hCoV-19/India/GJ-GBRC296a/2020|EPI ISL 495036|B.1|India|2020-06-15	0.0002350644	Asia
Asia|hCoV-19/Taiwan/TSGH-14/2020|EPI ISL 428231|B.1.255|Taiwan|2020-03-24	Asia|hCoV-19/India/GJ-GBRC296a/2020|EPI ISL 495036|B.1|India|2020-06-15	0.0003022800	Asia
Asia|hCoV-19/Israel/701002431/2020|EPI ISL 447302|B.1.1|Israel|2020-03-24	Asia|hCoV-19/India/GJ-GBRC296a/2020|EPI ISL 495036|B.1|India|2020-06-15	0.0003022699	Asia
Asia|hCoV-19/Israel/701002458/2020|EPI ISL 447297|B.1|Israel|2020-03-24	Asia|hCoV-19/India/GJ-GBRC296a/2020|EPI ISL 495036|B.1|India|2020-06-15	0.0002350644	Asia
Asia|hCoV-19/Taiwan/TSGH-10/2020|EPI ISL 427397|B.40|Taiwan|2020-03-24	Asia|hCoV-19/India/GJ-GBRC296a/2020|EPI ISL 495036|B.1|India|2020-06-15	0.0004366476	Asia
Asia|hCoV-19/Singapore/486/2020|EPI ISL 476820|B|Singapore|2020-03-25	Asia|hCoV-19/India/GJ-GBRC296a/2020|EPI ISL 495036|B.1|India|2020-06-15	0.0003694109	Asia
Asia|hCoV-19/Israel/990059251/2020|EPI ISL 447269|B.1|Israel|2020-03-25	Asia|hCoV-19/India/GJ-GBRC296a/2020|EPI ISL 495036|B.1|India|2020-06-15	0.0002350644	Asia
Asia|hCoV-19/Oman/RESP-20-5505/2020|EPI ISL 457994|B.1|Oman|2020-03-25	Asia|hCoV-19/India/GJ-GBRC296a/2020|EPI ISL 495036|B.1|India|2020-06-15	0.0002686585	Asia
Asia|hCoV-19/Thailand/Bangkok-0038/2020|EPI ISL 429174|B.1|Thailand|2020-03-25	Asia|hCoV-19/India/GJ-GBRC296a/2020|EPI ISL 495036|B.1|India|2020-06-15	0.0002014797	Asia
Asia|hCoV-19/South Korea/IHC3486/2020|EPI ISL 541001|B.1.1|South Korea|2020-03-26	Asia|hCoV-19/India/GJ-GBRC296a/2020|EPI ISL 495036|B.1|India|2020-06-15	0.0002686664	Asia
Asia|hCoV-19/Israel/2047145/2020|EPI ISL 447396|B.1.1|Israel|2020-03-26	Asia|hCoV-19/India/GJ-GBRC296a/2020|EPI ISL 495036|B.1|India|2020-06-15	0.0002686664	Asia
Asia|hCoV-19/South Korea/KCDC2183/2020|EPI ISL 506977|B.1.1|South Korea|2020-03-26	Asia|hCoV-19/India/GJ-GBRC296a/2020|EPI ISL 495036|B.1|India|2020-06-15	0.0002686664	Asia
Asia|hCoV-19/Israel/701002666/2020|EPI ISL 447286|B.1|Israel|2020-03-26	Asia|hCoV-19/India/GJ-GBRC296a/2020|EPI ISL 495036|B.1|India|2020-06-15	0.0002686630	Asia
Asia|hCoV-19/Japan/PG-0318/2020|EPI ISL 479993|B.1|Japan|2020-03-27	Asia|hCoV-19/India/GJ-GBRC296a/2020|EPI ISL 495036|B.1|India|2020-06-15	0.0002686630	Asia
Asia|hCoV-19/Indonesia/JK-EIJK-03/2020|EPI ISL 437191|B|Indonesia|2020-03-27	Asia|hCoV-19/India/GJ-GBRC296a/2020|EPI ISL 495036|B.1|India|2020-06-15	0.0003022470	Asia
Asia|hCoV-19/Vietnam/VNHN 3085/2020|EPI ISL 455703|B.1.1|Vietnam|2020-03-27	Asia|hCoV-19/India/GJ-GBRC296a/2020|EPI ISL 495036|B.1|India|2020-06-15	0.0003022559	Asia
Asia|hCoV-19/Saudi Arabia/KFSHRC43/2020|EPI ISL 507036|B.1.247|Saudi Arabia|2020-03-27	Asia|hCoV-19/India/GJ-GBRC296a/2020|EPI ISL 495036|B.1|India|2020-06-15	0.0002686630	Asia
Asia|hCoV-19/Georgia/Tb-1352/2020|EPI ISL 420140|B.1|Georgia|2020-03-28	Asia|hCoV-19/India/GJ-GBRC296a/2020|EPI ISL 495036|B.1|India|2020-06-15	0.0002350753	Asia
Asia|hCoV-19/South Korea/KCDC2189/2020|EPI ISL 506983|B.1.5|South Korea|2020-03-28	Asia|hCoV-19/India/GJ-GBRC296a/2020|EPI ISL 495036|B.1|India|2020-06-15	0.0002350605	Asia
Asia|hCoV-19/Thailand/Bangkok-0043/2020|EPI ISL 429179|B.1.5|Thailand|2020-03-28	Asia|hCoV-19/India/GJ-GBRC296a/2020|EPI ISL 495036|B.1|India|2020-06-15	0.0002014764	Asia
Asia|hCoV-19/South Korea/KCDC2190/2020|EPI ISL 506984|B.1|South Korea|2020-03-28	Asia|hCoV-19/India/GJ-GBRC296a/2020|EPI ISL 495036|B.1|India|2020-06-15	0.0003022559	Asia
Asia|hCoV-19/Saudi Arabia/KAUST-Madinah238/2020|EPI ISL 437733|B.1.246|Saudi Arabia|2020-03-29	Asia|hCoV-19/India/GJ-GBRC296a/2020|EPI ISL 495036|B.1|India|2020-06-15	0.0003022520	Asia
Asia|hCoV-19/Singapore/930/2020|EPI ISL 538462|B.1|Singapore|2020-03-29	Asia|hCoV-19/India/GJ-GBRC296a/2020|EPI ISL 495036|B.1|India|2020-06-15	0.0002014797	Asia
Asia|hCoV-19/Oman/RESP-20-6417/2020|EPI ISL 457996|B.1|Oman|2020-03-29	Asia|hCoV-19/India/GJ-GBRC296a/2020|EPI ISL 495036|B.1|India|2020-06-15	0.0003022660	Asia
Asia|hCoV-19/Saudi Arabia/KAUST-Madinah255/2020|EPI ISL 437739|B.1.36.6|Saudi Arabia|2020-03-29	Asia|hCoV-19/India/GJ-GBRC296a/2020|EPI ISL 495036|B.1|India|2020-06-15	0.0003358269	Asia
Asia|hCoV-19/Indonesia/JI-ITD-1273V/2020|EPI ISL 529964|B|Indonesia|2020-03-30	Asia|hCoV-19/India/GJ-GBRC296a/2020|EPI ISL 495036|B.1|India|2020-06-15	0.0004030511	Asia
Asia|hCoV-19/Saudi Arabia/KAUST-Madinah254/2020|EPI ISL 437738|B.1.246|Saudi Arabia|2020-03-30	Asia|hCoV-19/India/GJ-GBRC296a/2020|EPI ISL 495036|B.1|India|2020-06-15	0.0002350644	Asia
Asia|hCoV-19/Malaysia/3499/2020|EPI ISL 501205|B.6|Malaysia|2020-03-30	Asia|hCoV-19/India/GJ-GBRC296a/2020|EPI ISL 495036|B.1|India|2020-06-15	0.0004702316	Asia
Asia|hCoV-19/Malaysia/IMR WC9127/2020|EPI ISL 459956|B.6|Malaysia|2020-03-30	Asia|hCoV-19/India/GJ-GBRC296a/2020|EPI ISL 495036|B.1|India|2020-06-15	0.0004702316	Asia
Asia|hCoV-19/India/WB-IK5/2020|EPI ISL 508376|B.1.5|India|2020-03-31	Asia|hCoV-19/India/GJ-GBRC296a/2020|EPI ISL 495036|B.1|India|2020-06-15	0.0001678886	Asia
Asia|hCoV-19/Japan/PG-0355/2020|EPI ISL 480027|B.1.1|Japan|2020-03-31	Asia|hCoV-19/India/GJ-GBRC296a/2020|EPI ISL 495036|B.1|India|2020-06-15	0.0003022699	Asia
Asia|hCoV-19/India/TG-CCMB-J057/2020|EPI ISL 447563|B.6|India|2020-03-31	Asia|hCoV-19/India/GJ-GBRC296a/2020|EPI ISL 495036|B.1|India|2020-06-15	0.0005711001	Asia
Asia|hCoV-19/Singapore/933/2020|EPI ISL 538465|B.6|Singapore|2020-03-31	Asia|hCoV-19/India/GJ-GBRC296a/2020|EPI ISL 495036|B.1|India|2020-06-15	0.0004702316	Asia
Asia|hCoV-19/Israel/2089861/2020|EPI ISL 447361|B.1|Israel|2020-04-01	Asia|hCoV-19/India/GJ-GBRC296a/2020|EPI ISL 495036|B.1|India|2020-06-15	0.0002014797	Asia
Asia|hCoV-19/India/TG-CCMB-J283/2020|EPI ISL 450328|B.6|India|2020-04-01	Asia|hCoV-19/India/GJ-GBRC296a/2020|EPI ISL 495036|B.1|India|2020-06-15	0.0004702316	Asia
Asia|hCoV-19/Saudi Arabia/KAUST-MADINAH281/2020|EPI ISL 513125|B.1.246|Saudi Arabia|2020-04-01	Asia|hCoV-19/India/GJ-GBRC296a/2020|EPI ISL 495036|B.1|India|2020-06-15	0.0002686506	Asia
Asia|hCoV-19/India/TG-CCMB-J206/2020|EPI ISL 447569|B.6|India|2020-04-01	Asia|hCoV-19/India/GJ-GBRC296a/2020|EPI ISL 495036|B.1|India|2020-06-15	0.0005374950	Asia
Asia|hCoV-19/India/TG-CCMB-J222/2020|EPI ISL 450332|B.6|India|2020-04-01	Asia|hCoV-19/India/GJ-GBRC296a/2020|EPI ISL 495036|B.1|India|2020-06-15	0.0004702316	Asia
Asia|hCoV-19/India/TG-CCMB-J232/2020|EPI ISL 447576|B.6|India|2020-04-02	Asia|hCoV-19/India/GJ-GBRC296a/2020|EPI ISL 495036|B.1|India|2020-06-15	0.0006719659	Asia
Asia|hCoV-19/Japan/PG-0513/2020|EPI ISL 480171|B.1.1|Japan|2020-04-02	Asia|hCoV-19/India/GJ-GBRC296a/2020|EPI ISL 495036|B.1|India|2020-06-15	0.0002686664	Asia
Asia|hCoV-19/Taiwan/TSGH-23/2020|EPI ISL 436108|B.1|Taiwan|2020-04-02	Asia|hCoV-19/India/GJ-GBRC296a/2020|EPI ISL 495036|B.1|India|2020-06-15	0.0002014797	Asia
Asia|hCoV-19/India/TG-CCMB-J458/2020|EPI ISL 447575|B.6|India|2020-04-02	Asia|hCoV-19/India/GJ-GBRC296a/2020|EPI ISL 495036|B.1|India|2020-06-15	0.0005711001	Asia
Asia|hCoV-19/SaudiArabia/KAUST-JEDDAH756/2020|EPI ISL 512999|B.1.1|Saudi Arabia|2020-04-03	Asia|hCoV-19/India/GJ-GBRC296a/2020|EPI ISL 495036|B.1|India|2020-06-15	0.0002350783	Asia
Asia|hCoV-19/Hong Kong/VM20008964-2/2020|EPI ISL 539851|B.1.1|Hong Kong|2020-04-03	Asia|hCoV-19/India/GJ-GBRC296a/2020|EPI ISL 495036|B.1|India|2020-06-15	0.0002686664	Asia
Asia|hCoV-19/Saudi Arabia/KAIMRC64/2020|EPI ISL 507028|B.1.246|Saudi Arabia|2020-04-03	Asia|hCoV-19/India/GJ-GBRC296a/2020|EPI ISL 495036|B.1|India|2020-06-15	0.0002350644	Asia
Asia|hCoV-19/Israel/13077558/2020|EPI ISL 447432|B.1|Israel|2020-04-03	Asia|hCoV-19/India/GJ-GBRC296a/2020|EPI ISL 495036|B.1|India|2020-06-15	0.0002350753	Asia
Asia|hCoV-19/Israel/13077823/2020|EPI ISL 447424|B.1.3|Israel|2020-04-04	Asia|hCoV-19/India/GJ-GBRC296a/2020|EPI ISL 495036|B.1|India|2020-06-15	0.0003694451	Asia
Asia|hCoV-19/India/MH-CCMB-NIV1/2020|EPI ISL 450321|B.6|India|2020-04-04	Asia|hCoV-19/India/GJ-GBRC296a/2020|EPI ISL 495036|B.1|India|2020-06-15	0.0005038447	Asia
Asia|hCoV-19/India/OR-RMRC24/2020|EPI ISL 455775|B.1.246|India|2020-04-04	Asia|hCoV-19/India/GJ-GBRC296a/2020|EPI ISL 495036|B.1|India|2020-06-15	0.0002350644	Asia
Asia|hCoV-19/Israel/13077846/2020|EPI ISL 447422|B.1.3|Israel|2020-04-04	Asia|hCoV-19/India/GJ-GBRC296a/2020|EPI ISL 495036|B.1|India|2020-06-15	0.0003694560	Asia
Asia|hCoV-19/India/GJ-GBRC1s/2020|EPI ISL 426415|B.1|India|2020-04-05	Asia|hCoV-19/India/GJ-GBRC296a/2020|EPI ISL 495036|B.1|India|2020-06-15	0.0003022649	Asia
Asia|hCoV-19/United Arab Emirates/L920643384/2020|EPI ISL 520731|A|United Arab Emirates|2020-04-05	Asia|hCoV-19/India/GJ-GBRC296a/2020|EPI ISL 495036|B.1|India|2020-06-15	0.0005038512	Asia
Asia|hCoV-19/India/WB-IK8/2020|EPI ISL 511901|A|India|2020-04-05	Asia|hCoV-19/India/GJ-GBRC296a/2020|EPI ISL 495036|B.1|India|2020-06-15	0.0004702376	Asia
Asia|hCoV-19/SaudiArabia/KAUST-MADINAH519/2020|EPI ISL 513166|B.1.246|Saudi Arabia|2020-04-05	Asia|hCoV-19/India/GJ-GBRC296a/2020|EPI ISL 495036|B.1|India|2020-06-15	0.0002350644	Asia
Asia|hCoV-19/SaudiArabia/KAUST-JEDDAH927/2020|EPI ISL 513056|B.1.1|Saudi Arabia|2020-04-06	Asia|hCoV-19/India/GJ-GBRC296a/2020|EPI ISL 495036|B.1|India|2020-06-15	0.0003022699	Asia
Asia|hCoV-19/Singapore/947/2020|EPI ISL 538481|B.1|Singapore|2020-04-06	Asia|hCoV-19/India/GJ-GBRC296a/2020|EPI ISL 495036|B.1|India|2020-06-15	0.0002014797	Asia
Asia|hCoV-19/SaudiArabia/KAUST-JEDDAH916/2020|EPI ISL 513047|B.1.5|Saudi Arabia|2020-04-06	Asia|hCoV-19/India/GJ-GBRC296a/2020|EPI ISL 495036|B.1|India|2020-06-15	0.0002014797	Asia
Asia|hCoV-19/Saudi Arabia/KAUST-Makkah227/2020|EPI ISL 437723|B.1.36.6|Saudi Arabia|2020-04-06	Asia|hCoV-19/India/GJ-GBRC296a/2020|EPI ISL 495036|B.1|India|2020-06-15	0.0003022380	Asia
Asia|hCoV-19/Japan/PG-0507/2020|EPI ISL 480166|B.1.1|Japan|2020-04-07	Asia|hCoV-19/India/GJ-GBRC296a/2020|EPI ISL 495036|B.1|India|2020-06-15	0.0003358623	Asia
Asia|hCoV-19/United Arab Emirates/L920647430/2020|EPI ISL 520733|A|United Arab Emirates|2020-04-07	Asia|hCoV-19/India/GJ-GBRC296a/2020|EPI ISL 495036|B.1|India|2020-06-15	0.0004702515	Asia
Asia|hCoV-19/Singapore/951/2020|EPI ISL 538485|B.6|Singapore|2020-04-07	Asia|hCoV-19/India/GJ-GBRC296a/2020|EPI ISL 495036|B.1|India|2020-06-15	0.0005038298	Asia
Asia|hCoV-19/Hong Kong/HKU-200723-056/2020|EPI ISL 497823|B.1.1|Hong Kong|2020-04-07	Asia|hCoV-19/India/GJ-GBRC296a/2020|EPI ISL 495036|B.1|India|2020-06-15	0.0003358567	Asia
Asia|hCoV-19/Oman/12096/2020|EPI ISL 491147|B.1.1.27|Oman|2020-04-08	Asia|hCoV-19/India/GJ-GBRC296a/2020|EPI ISL 495036|B.1|India|2020-06-15	0.0004030631	Asia
Asia|hCoV-19/Bangladesh/CHRF-0009/2020|EPI ISL 468077|B.1.1.316|Bangladesh|2020-04-08	Asia|hCoV-19/India/GJ-GBRC296a/2020|EPI ISL 495036|B.1|India|2020-06-15	0.0002686789	Asia
Asia|hCoV-19/Vietnam/VNHN 4806/2020|EPI ISL 455711|B.1.1|Vietnam|2020-04-08	Asia|hCoV-19/India/GJ-GBRC296a/2020|EPI ISL 495036|B.1|India|2020-06-15	0.0003022699	Asia
Asia|hCoV-19/Jordan/SR-0335/2020|EPI ISL 450187|B.1.246|Jordan|2020-04-08	Asia|hCoV-19/India/GJ-GBRC296a/2020|EPI ISL 495036|B.1|India|2020-06-15	0.0002686506	Asia
Asia|hCoV-19/Vietnam/VNHN 4868/2020|EPI ISL 455710|B.1.1|Vietnam|2020-04-09	Asia|hCoV-19/India/GJ-GBRC296a/2020|EPI ISL 495036|B.1|India|2020-06-15	0.0002686664	Asia
Asia|hCoV-19/SaudiArabia/KAUST-JEDDAH493/2020|EPI ISL 512936|B.1.186|Saudi Arabia|2020-04-09	Asia|hCoV-19/India/GJ-GBRC296a/2020|EPI ISL 495036|B.1|India|2020-06-15	0.0002014704	Asia
Asia|hCoV-19/Israel/CVL-n-6744/2020|EPI ISL 474958|B.1.1|Israel|2020-04-09	Asia|hCoV-19/India/GJ-GBRC296a/2020|EPI ISL 495036|B.1|India|2020-06-15	0.0005711434	Asia
Asia|hCoV-19/Japan/Donner12/2020|EPI ISL 438956|B.1.1|Japan|2020-04-09	Asia|hCoV-19/India/GJ-GBRC296a/2020|EPI ISL 495036|B.1|India|2020-06-15	0.0002686664	Asia
Asia|hCoV-19/Malaysia/IMR WC13946/2020|EPI ISL 490047|B.6|Malaysia|2020-04-10	Asia|hCoV-19/India/GJ-GBRC296a/2020|EPI ISL 495036|B.1|India|2020-06-15	0.0005710642	Asia
Asia|hCoV-19/Vietnam/VNHN 4864/2020|EPI ISL 455708|B.1.1|Vietnam|2020-04-10	Asia|hCoV-19/India/GJ-GBRC296a/2020|EPI ISL 495036|B.1|India|2020-06-15	0.0003022559	Asia
Asia|hCoV-19/Israel/n14292/2020|EPI ISL 483712|B.1.3|Israel|2020-04-10	Asia|hCoV-19/India/GJ-GBRC296a/2020|EPI ISL 495036|B.1|India|2020-06-15	0.0003358467	Asia
Asia|hCoV-19/Malaysia/IMR WC12897/2020|EPI ISL 490015|B.1.178|Malaysia|2020-04-10	Asia|hCoV-19/India/GJ-GBRC296a/2020|EPI ISL 495036|B.1|India|2020-06-15	0.0003694389	Asia
Asia|hCoV-19/Oman/205028472/2020|EPI ISL 458119|B.1.1.27|Oman|2020-04-11	Asia|hCoV-19/India/GJ-GBRC296a/2020|EPI ISL 495036|B.1|India|2020-06-15	0.0003358722	Asia
Asia|hCoV-19/India/GJ-GBRC95a/2020|EPI ISL 450782|B.1.247|India|2020-04-11	Asia|hCoV-19/India/GJ-GBRC296a/2020|EPI ISL 495036|B.1|India|2020-06-15	0.0003022660	Asia
Asia|hCoV-19/South Korea/KCDC2202/2020|EPI ISL 506995|B.1|South Korea|2020-04-11	Asia|hCoV-19/India/GJ-GBRC296a/2020|EPI ISL 495036|B.1|India|2020-06-15	0.0002686630	Asia
Asia|hCoV-19/Israel/CVL-n-7422/2020|EPI ISL 475023|B.1|Israel|2020-04-11	Asia|hCoV-19/India/GJ-GBRC296a/2020|EPI ISL 495036|B.1|India|2020-06-15	0.0002014797	Asia
Asia|hCoV-19/Oman/16904/2020|EPI ISL 525423|B.1|Oman|2020-04-12	Asia|hCoV-19/India/GJ-GBRC296a/2020|EPI ISL 495036|B.1|India|2020-06-15	0.0003694280	Asia
Asia|hCoV-19/Oman/205028718/2020|EPI ISL 457702|B.1.1|Oman|2020-04-12	Asia|hCoV-19/India/GJ-GBRC296a/2020|EPI ISL 495036|B.1|India|2020-06-15	0.0003022699	Asia
Asia|hCoV-19/India/TG-CCMB-K272/2020|EPI ISL 458070|B.6|India|2020-04-12	Asia|hCoV-19/India/GJ-GBRC296a/2020|EPI ISL 495036|B.1|India|2020-06-15	0.0005711001	Asia
Asia|hCoV-19/Malaysia/8451/2020|EPI ISL 501222|B.1.98|Malaysia|2020-04-12	Asia|hCoV-19/India/GJ-GBRC296a/2020|EPI ISL 495036|B.1|India|2020-06-15	0.0003024057	Asia
Asia|hCoV-19/India/GJ-GBRC4/2020|EPI ISL 435051|B.1|India|2020-04-13	Asia|hCoV-19/India/GJ-GBRC296a/2020|EPI ISL 495036|B.1|India|2020-06-15	0.0003022660	Asia
Asia|hCoV-19/India/WB-IK9/2020|EPI ISL 508407|B.1.5|India|2020-04-13	Asia|hCoV-19/India/GJ-GBRC296a/2020|EPI ISL 495036|B.1|India|2020-06-15	0.0001343081	Asia
Asia|hCoV-19/South Korea/KCDC2209/2020|EPI ISL 510548|B.1|South Korea|2020-04-13	Asia|hCoV-19/India/GJ-GBRC296a/2020|EPI ISL 495036|B.1|India|2020-06-15	0.0002686585	Asia
Asia|hCoV-19/Oman/205028997/2020|EPI ISL 458120|B.1.1.27|Oman|2020-04-13	Asia|hCoV-19/India/GJ-GBRC296a/2020|EPI ISL 495036|B.1|India|2020-06-15	0.0004366606	Asia
Asia|hCoV-19/India/TG-CCMB-K499/2020|EPI ISL 447865|B.6|India|2020-04-14	Asia|hCoV-19/India/GJ-GBRC296a/2020|EPI ISL 495036|B.1|India|2020-06-15	0.0005038680	Asia
Asia|hCoV-19/Kazakhstan/16183/2020|EPI ISL 454576|A.2|Kazakhstan|2020-04-14	Asia|hCoV-19/India/GJ-GBRC296a/2020|EPI ISL 495036|B.1|India|2020-06-15	0.0005038298	Asia
Asia|hCoV-19/Japan/Donner21/2020|EPI ISL 438965|B.1.1|Japan|2020-04-14	Asia|hCoV-19/India/GJ-GBRC296a/2020|EPI ISL 495036|B.1|India|2020-06-15	0.0003358623	Asia
Asia|hCoV-19/Kazakhstan/16238/2020|EPI ISL 454498|A.2|Kazakhstan|2020-04-14	Asia|hCoV-19/India/GJ-GBRC296a/2020|EPI ISL 495036|B.1|India|2020-06-15	0.0006046327	Asia
Asia|hCoV-19/Israel/130710157/2020|EPI ISL 447465|B.1.1|Israel|2020-04-15	Asia|hCoV-19/India/GJ-GBRC296a/2020|EPI ISL 495036|B.1|India|2020-06-15	0.0004368128	Asia
Asia|hCoV-19/Israel/2113155/2020|EPI ISL 447349|B.1.3|Israel|2020-04-15	Asia|hCoV-19/India/GJ-GBRC296a/2020|EPI ISL 495036|B.1|India|2020-06-15	0.0003694389	Asia
Asia|hCoV-19/Israel/2113178/2020|EPI ISL 447345|B.1|Israel|2020-04-15	Asia|hCoV-19/India/GJ-GBRC296a/2020|EPI ISL 495036|B.1|India|2020-06-15	0.0002686630	Asia
Asia|hCoV-19/United Arab Emirates/L920667894/2020|EPI ISL 520736|B.1.1|United Arab Emirates|2020-04-15	Asia|hCoV-19/India/GJ-GBRC296a/2020|EPI ISL 495036|B.1|India|2020-06-15	0.0003358567	Asia
Asia|hCoV-19/Israel/CVL-n-8414/2020|EPI ISL 474983|B.1.3|Israel|2020-04-16	Asia|hCoV-19/India/GJ-GBRC296a/2020|EPI ISL 495036|B.1|India|2020-06-15	0.0003694499	Asia
Asia|hCoV-19/SaudiArabia/KAUST-JEDDAH504/2020|EPI ISL 512941|B.1.246|Saudi Arabia|2020-04-16	Asia|hCoV-19/India/GJ-GBRC296a/2020|EPI ISL 495036|B.1|India|2020-06-15	0.0002350644	Asia
Asia|hCoV-19/Israel/CVL-n-8411/2020|EPI ISL 475008|B.1.3|Israel|2020-04-16	Asia|hCoV-19/India/GJ-GBRC296a/2020|EPI ISL 495036|B.1|India|2020-06-15	0.0003022470	Asia
Asia|hCoV-19/India/TN-CCMB-C1-12/2020|EPI ISL 447584|B.6|India|2020-04-16	Asia|hCoV-19/India/GJ-GBRC296a/2020|EPI ISL 495036|B.1|India|2020-06-15	0.0005038531	Asia
Asia|hCoV-19/United Arab Emirates/L2004034664/2020|EPI ISL 520670|A|United Arab Emirates|2020-04-17	Asia|hCoV-19/India/GJ-GBRC296a/2020|EPI ISL 495036|B.1|India|2020-06-15	0.0005038512	Asia
Asia|hCoV-19/United Arab Emirates/L920066831/2020|EPI ISL 520717|B.1.1|United Arab Emirates|2020-04-17	Asia|hCoV-19/India/GJ-GBRC296a/2020|EPI ISL 495036|B.1|India|2020-06-15	0.0004702951	Asia
Asia|hCoV-19/United Arab Emirates/L2004034634/2020|EPI ISL 520669|B.1.1|United Arab Emirates|2020-04-17	Asia|hCoV-19/India/GJ-GBRC296a/2020|EPI ISL 495036|B.1|India|2020-06-15	0.0002350783	Asia
Asia|hCoV-19/Oman/24618/2020|EPI ISL 491129|B.1.1.27|Oman|2020-04-17	Asia|hCoV-19/India/GJ-GBRC296a/2020|EPI ISL 495036|B.1|India|2020-06-15	0.0003694840	Asia
Asia|hCoV-19/Oman/24647/2020|EPI ISL 491139|B.1.1|Oman|2020-04-18	Asia|hCoV-19/India/GJ-GBRC296a/2020|EPI ISL 495036|B.1|India|2020-06-15	0.0002686664	Asia
Asia|hCoV-19/SaudiArabia/KAUST-MAKKAH772/2020|EPI ISL 513242|B.1.247|Saudi Arabia|2020-04-18	Asia|hCoV-19/India/GJ-GBRC296a/2020|EPI ISL 495036|B.1|India|2020-06-15	0.0003694171	Asia
Asia|hCoV-19/United Arab Emirates/L2004034680/2020|EPI ISL 520671|B.1.5|United Arab Emirates|2020-04-18	Asia|hCoV-19/India/GJ-GBRC296a/2020|EPI ISL 495036|B.1|India|2020-06-15	0.0001343081	Asia
Asia|hCoV-19/SaudiArabia/KAUST-MAKKAH771/2020|EPI ISL 513241|B.1.247|Saudi Arabia|2020-04-18	Asia|hCoV-19/India/GJ-GBRC296a/2020|EPI ISL 495036|B.1|India|2020-06-15	0.0003694171	Asia
Asia|hCoV-19/Israel/CVL-n-9331/2020|EPI ISL 474970|B.1.3|Israel|2020-04-19	Asia|hCoV-19/India/GJ-GBRC296a/2020|EPI ISL 495036|B.1|India|2020-06-15	0.0003022470	Asia
Asia|hCoV-19/Taiwan/CGMH-CGU-26/2020|EPI ISL 452178|B.6|Taiwan|2020-04-19	Asia|hCoV-19/India/GJ-GBRC296a/2020|EPI ISL 495036|B.1|India|2020-06-15	0.0006046506	Asia
Asia|hCoV-19/India/WB-S17/2020|EPI ISL 455647|B.1|India|2020-04-19	Asia|hCoV-19/India/GJ-GBRC296a/2020|EPI ISL 495036|B.1|India|2020-06-15	0.0001678963	Asia
Asia|hCoV-19/India/MH-BJMC-1697/2020|EPI ISL 496521|B.6|India|2020-04-19	Asia|hCoV-19/India/GJ-GBRC296a/2020|EPI ISL 495036|B.1|India|2020-06-15	0.0006383332	Asia
Asia|hCoV-19/SaudiArabia/KAUST-MADINAH446/2020|EPI ISL 513159|B.1.160|Saudi Arabia|2020-04-20	Asia|hCoV-19/India/GJ-GBRC296a/2020|EPI ISL 495036|B.1|India|2020-06-15	0.0003022520	Asia
Asia|hCoV-19/Kazakhstan/21399/2020|EPI ISL 454502|B.1.246|Kazakhstan|2020-04-20	Asia|hCoV-19/India/GJ-GBRC296a/2020|EPI ISL 495036|B.1|India|2020-06-15	0.0002350644	Asia
Asia|hCoV-19/Israel/130711082/2020|EPI ISL 447456|B.1|Israel|2020-04-20	Asia|hCoV-19/India/GJ-GBRC296a/2020|EPI ISL 495036|B.1|India|2020-06-15	0.0002350753	Asia
Asia|hCoV-19/SaudiArabia/KAUST-MADINAH444/2020|EPI ISL 513158|B.1.160|Saudi Arabia|2020-04-20	Asia|hCoV-19/India/GJ-GBRC296a/2020|EPI ISL 495036|B.1|India|2020-06-15	0.0003694451	Asia
Asia|hCoV-19/SaudiArabia/KAUST-MAKKAH290/2020|EPI ISL 513214|B.1.247|Saudi Arabia|2020-04-21	Asia|hCoV-19/India/GJ-GBRC296a/2020|EPI ISL 495036|B.1|India|2020-06-15	0.0003694171	Asia
Asia|hCoV-19/Kazakhstan/NCB-5/2020|EPI ISL 435048|A.2|Kazakhstan|2020-04-21	Asia|hCoV-19/India/GJ-GBRC296a/2020|EPI ISL 495036|B.1|India|2020-06-15	0.0005374453	Asia
Asia|hCoV-19/Israel/CVL-n-10261/2020|EPI ISL 474991|B.1|Israel|2020-04-21	Asia|hCoV-19/India/GJ-GBRC296a/2020|EPI ISL 495036|B.1|India|2020-06-15	0.0003022660	Asia
Asia|hCoV-19/SaudiArabia/KAUST-JEDDAH546/2020|EPI ISL 512956|B.1.1|Saudi Arabia|2020-04-21	Asia|hCoV-19/India/GJ-GBRC296a/2020|EPI ISL 495036|B.1|India|2020-06-15	0.0003022699	Asia
Asia|hCoV-19/Oman/C-2673/2020|EPI ISL 491162|B.1.1|Oman|2020-04-22	Asia|hCoV-19/India/GJ-GBRC296a/2020|EPI ISL 495036|B.1|India|2020-06-15	0.0002686664	Asia
Asia|hCoV-19/Oman/C-3067/2020|EPI ISL 491171|B.1.1.27|Oman|2020-04-22	Asia|hCoV-19/India/GJ-GBRC296a/2020|EPI ISL 495036|B.1|India|2020-06-15	0.0004367046	Asia
Asia|hCoV-19/SaudiArabia/KAUST-JEDDAH566/2020|EPI ISL 512963|B.1.246|Saudi Arabia|2020-04-22	Asia|hCoV-19/India/GJ-GBRC296a/2020|EPI ISL 495036|B.1|India|2020-06-15	0.0002350645	Asia
Asia|hCoV-19/India/GJ-GBRC8/2020|EPI ISL 435055|B.1.36|India|2020-04-22	Asia|hCoV-19/India/GJ-GBRC296a/2020|EPI ISL 495036|B.1|India|2020-06-15	0.0003694280	Asia
Asia|hCoV-19/SaudiArabia/KAUST-JEDDAH535/2020|EPI ISL 512949|B.1.247|Saudi Arabia|2020-04-23	Asia|hCoV-19/India/GJ-GBRC296a/2020|EPI ISL 495036|B.1|India|2020-06-15	0.0003022380	Asia
Asia|hCoV-19/SaudiArabia/KAUST-MADINAH368/2020|EPI ISL 513142|B.1.261|Saudi Arabia|2020-04-23	Asia|hCoV-19/India/GJ-GBRC296a/2020|EPI ISL 495036|B.1|India|2020-06-15	0.0002686585	Asia
Asia|hCoV-19/SaudiArabia/KAUST-JEDDAH538/2020|EPI ISL 512951|B.1.5|Saudi Arabia|2020-04-23	Asia|hCoV-19/India/GJ-GBRC296a/2020|EPI ISL 495036|B.1|India|2020-06-15	0.0001343081	Asia
Asia|hCoV-19/SaudiArabia/KAUST-JEDDAH529/2020|EPI ISL 512946|B.1.1|Saudi Arabia|2020-04-23	Asia|hCoV-19/India/GJ-GBRC296a/2020|EPI ISL 495036|B.1|India|2020-06-15	0.0002350783	Asia
Asia|hCoV-19/United Arab Emirates/H8/2020|EPI ISL 528720|B.1|United Arab Emirates|2020-04-24	Asia|hCoV-19/India/GJ-GBRC296a/2020|EPI ISL 495036|B.1|India|2020-06-15	0.0003022699	Asia
Asia|hCoV-19/Japan/NGS-CD-235/2020|EPI ISL 481259|B.1.1.296|Japan|2020-04-24	Asia|hCoV-19/India/GJ-GBRC296a/2020|EPI ISL 495036|B.1|India|2020-06-15	0.0003694840	Asia
Asia|hCoV-19/Oman/RESP-20-B-2937/2020|EPI ISL 518848|B.6|Oman|2020-04-24	Asia|hCoV-19/India/GJ-GBRC296a/2020|EPI ISL 495036|B.1|India|2020-06-15	0.0006051945	Asia
Asia|hCoV-19/SaudiArabia/KAUST-MADINAH378/2020|EPI ISL 513143|B.1.247|Saudi Arabia|2020-04-24	Asia|hCoV-19/India/GJ-GBRC296a/2020|EPI ISL 495036|B.1|India|2020-06-15	0.0003694512	Asia
Asia|hCoV-19/Israel/CVL-n-11594/2020|EPI ISL 475017|B.1.1|Israel|2020-04-25	Asia|hCoV-19/India/GJ-GBRC296a/2020|EPI ISL 495036|B.1|India|2020-06-15	0.0002350783	Asia
Asia|hCoV-19/India/WB-IK22/2020|EPI ISL 508352|B.6|India|2020-04-25	Asia|hCoV-19/India/GJ-GBRC296a/2020|EPI ISL 495036|B.1|India|2020-06-15	0.0005038447	Asia
Asia|hCoV-19/India/KA-nimh-5297/2020|EPI ISL 486398|B.6|India|2020-04-25	Asia|hCoV-19/India/GJ-GBRC296a/2020|EPI ISL 495036|B.1|India|2020-06-15	0.0007392828	Asia
Asia|hCoV-19/India/WB-IK20/2020|EPI ISL 508350|B.1.5|India|2020-04-25	Asia|hCoV-19/India/GJ-GBRC296a/2020|EPI ISL 495036|B.1|India|2020-06-15	0.0002014797	Asia
Asia|hCoV-19/Oman/C-6069/2020|EPI ISL 491146|B.1.1.27|Oman|2020-04-26	Asia|hCoV-19/India/GJ-GBRC296a/2020|EPI ISL 495036|B.1|India|2020-06-15	0.0004703029	Asia
Asia|hCoV-19/India/GJ-GBRC92/2020|EPI ISL 447554|B.1.5|India|2020-04-26	Asia|hCoV-19/India/GJ-GBRC296a/2020|EPI ISL 495036|B.1|India|2020-06-15	0.0001343081	Asia
Asia|hCoV-19/India/GJ-GBRC17b/2020|EPI ISL 437446|B.1.36|India|2020-04-26	Asia|hCoV-19/India/GJ-GBRC296a/2020|EPI ISL 495036|B.1|India|2020-06-15	0.0004366622	Asia
Asia|hCoV-19/India/GJ-GBRC17a/2020|EPI ISL 437445|B.1.36|India|2020-04-26	Asia|hCoV-19/India/GJ-GBRC296a/2020|EPI ISL 495036|B.1|India|2020-06-15	0.0004702829	Asia
Asia|hCoV-19/Oman/RESP-20-B-3563/2020|EPI ISL 518853|B.1.1.27|Oman|2020-04-27	Asia|hCoV-19/India/GJ-GBRC296a/2020|EPI ISL 495036|B.1|India|2020-06-15	0.0004030631	Asia
Asia|hCoV-19/India/MH-MW5/2020|EPI ISL 508439|B.6|India|2020-04-27	Asia|hCoV-19/India/GJ-GBRC296a/2020|EPI ISL 495036|B.1|India|2020-06-15	0.0004702316	Asia
Asia|hCoV-19/Oman/RESP-20-B-3564/2020|EPI ISL 518854|B.1.1.27|Oman|2020-04-27	Asia|hCoV-19/India/GJ-GBRC296a/2020|EPI ISL 495036|B.1|India|2020-06-15	0.0004366808	Asia
Asia|hCoV-19/India/WB-IK27/2020|EPI ISL 508357|B.1.5|India|2020-04-27	Asia|hCoV-19/India/GJ-GBRC296a/2020|EPI ISL 495036|B.1|India|2020-06-15	0.0002686709	Asia
Asia|hCoV-19/Oman/C-9263/2020|EPI ISL 491133|B.1.1.27|Oman|2020-04-28	Asia|hCoV-19/India/GJ-GBRC296a/2020|EPI ISL 495036|B.1|India|2020-06-15	0.0003358722	Asia
Asia|hCoV-19/United Arab Emirates/L46302981/2020|EPI ISL 520716|B.4|United Arab Emirates|2020-04-28	Asia|hCoV-19/India/GJ-GBRC296a/2020|EPI ISL 495036|B.1|India|2020-06-15	0.0006719322	Asia
Asia|hCoV-19/United Arab Emirates/12B/2020|EPI ISL 528686|B.1.1|United Arab Emirates|2020-04-28	Asia|hCoV-19/India/GJ-GBRC296a/2020|EPI ISL 495036|B.1|India|2020-06-15	0.0002686789	Asia
Asia|hCoV-19/United Arab Emirates/16B/2020|EPI ISL 528690|B.1.1|United Arab Emirates|2020-04-28	Asia|hCoV-19/India/GJ-GBRC296a/2020|EPI ISL 495036|B.1|India|2020-06-15	0.0004702733	Asia
Asia|hCoV-19/India/TN-CCMB-C13/2020|EPI ISL 458035|B.6|India|2020-04-29	Asia|hCoV-19/India/GJ-GBRC296a/2020|EPI ISL 495036|B.1|India|2020-06-15	0.0005711001	Asia
Asia|hCoV-19/India/GJ-GBRC30/2020|EPI ISL 444461|B.1.36|India|2020-04-29	Asia|hCoV-19/India/GJ-GBRC296a/2020|EPI ISL 495036|B.1|India|2020-06-15	0.0003358269	Asia
Asia|hCoV-19/India/TN-CCMB-C20/2020|EPI ISL 471583|B.1.246|India|2020-04-29	Asia|hCoV-19/India/GJ-GBRC296a/2020|EPI ISL 495036|B.1|India|2020-06-15	0.0002686630	Asia
Asia|hCoV-19/India/GJ-GBRC75/2020|EPI ISL 447053|B.1.247|India|2020-04-29	Asia|hCoV-19/India/GJ-GBRC296a/2020|EPI ISL 495036|B.1|India|2020-06-15	0.0003694683	Asia
Asia|hCoV-19/India/GJ-GBRC36/2020|EPI ISL 444467|B.1.246|India|2020-04-29	Asia|hCoV-19/India/GJ-GBRC296a/2020|EPI ISL 495036|B.1|India|2020-06-15	0.0003358579	Asia
Asia|hCoV-19/India/GJ-GBRC29/2020|EPI ISL 444460|B.1|India|2020-04-30	Asia|hCoV-19/India/GJ-GBRC296a/2020|EPI ISL 495036|B.1|India|2020-06-15	0.0001678935	Asia
Asia|hCoV-19/India/RJ-S25/2020|EPI ISL 455655|B.1.5|India|2020-04-30	Asia|hCoV-19/India/GJ-GBRC296a/2020|EPI ISL 495036|B.1|India|2020-06-15	0.0002350536	Asia
Asia|hCoV-19/India/WB-S29/2020|EPI ISL 455658|A|India|2020-04-30	Asia|hCoV-19/India/GJ-GBRC296a/2020|EPI ISL 495036|B.1|India|2020-06-15	0.0006047245	Asia
Asia|hCoV-19/SaudiArabia/KAUST-MADINAH655/2020|EPI ISL 513175|B.1.246|Saudi Arabia|2020-04-30	Asia|hCoV-19/India/GJ-GBRC296a/2020|EPI ISL 495036|B.1|India|2020-06-15	0.0002686630	Asia
Asia|hCoV-19/Saudi Arabia/KAUST-JEDDAH576/2020|EPI ISL 512969|B.1.1|Saudi Arabia|2020-04-30	Asia|hCoV-19/India/GJ-GBRC296a/2020|EPI ISL 495036|B.1|India|2020-06-15	0.0003358623	Asia
Asia|hCoV-19/India/WB-IK32/2020|EPI ISL 508362|B.1|India|2020-05-01	Asia|hCoV-19/India/GJ-GBRC296a/2020|EPI ISL 495036|B.1|India|2020-06-15	0.0002014704	Asia
Asia|hCoV-19/India/WB-IK35/2020|EPI ISL 508364|B.1|India|2020-05-01	Asia|hCoV-19/India/GJ-GBRC296a/2020|EPI ISL 495036|B.1|India|2020-06-15	0.0002687442	Asia
Asia|hCoV-19/Oman/C-11911/2020|EPI ISL 491170|B.1.1|Oman|2020-05-01	Asia|hCoV-19/India/GJ-GBRC296a/2020|EPI ISL 495036|B.1|India|2020-06-15	0.0003358778	Asia
Asia|hCoV-19/Japan/Donner29/2020|EPI ISL 469287|B.1.1|Japan|2020-05-01	Asia|hCoV-19/India/GJ-GBRC296a/2020|EPI ISL 495036|B.1|India|2020-06-15	0.0004030511	Asia
Asia|hCoV-19/United Arab Emirates/L920716500/2020|EPI ISL 520742|B.4|United Arab Emirates|2020-05-02	Asia|hCoV-19/India/GJ-GBRC296a/2020|EPI ISL 495036|B.1|India|2020-06-15	0.0007055877	Asia
Asia|hCoV-19/India/GJ-GBRC51/2020|EPI ISL 444482|B.1.247|India|2020-05-02	Asia|hCoV-19/India/GJ-GBRC296a/2020|EPI ISL 495036|B.1|India|2020-06-15	0.0002686506	Asia
Asia|hCoV-19/India/GJ-GBRC124/2020|EPI ISL 455021|B.1.160|India|2020-05-02	Asia|hCoV-19/India/GJ-GBRC296a/2020|EPI ISL 495036|B.1|India|2020-06-15	0.0002686506	Asia
Asia|hCoV-19/India/GJ-GBRC122/2020|EPI ISL 455019|B.1.5|India|2020-05-02	Asia|hCoV-19/India/GJ-GBRC296a/2020|EPI ISL 495036|B.1|India|2020-06-15	0.0001007290	Asia
Asia|hCoV-19/India/WB-S56/2020|EPI ISL 455675|B.1.5|India|2020-05-03	Asia|hCoV-19/India/GJ-GBRC296a/2020|EPI ISL 495036|B.1|India|2020-06-15	0.0002686709	Asia
Asia|hCoV-19/India/KA-nimh-10559/2020|EPI ISL 486400|B.4|India|2020-05-03	Asia|hCoV-19/India/GJ-GBRC296a/2020|EPI ISL 495036|B.1|India|2020-06-15	0.0007055968	Asia
Asia|hCoV-19/India/GJ-GBRC68/2020|EPI ISL 447045|B.1.36|India|2020-05-03	Asia|hCoV-19/India/GJ-GBRC296a/2020|EPI ISL 495036|B.1|India|2020-06-15	0.0004030206	Asia
Asia|hCoV-19/India/GJ-GBRC88b/2020|EPI ISL 447550|B.1|India|2020-05-03	Asia|hCoV-19/India/GJ-GBRC296a/2020|EPI ISL 495036|B.1|India|2020-06-15	0.0002014764	Asia
Asia|hCoV-19/Kazakhstan/33496/2020|EPI ISL 454585|B.1.3|Kazakhstan|2020-05-04	Asia|hCoV-19/India/GJ-GBRC296a/2020|EPI ISL 495036|B.1|India|2020-06-15	0.0004030325	Asia
Asia|hCoV-19/India/WB-IK48/2020|EPI ISL 508375|B.1|India|2020-05-04	Asia|hCoV-19/India/GJ-GBRC296a/2020|EPI ISL 495036|B.1|India|2020-06-15	0.0002014704	Asia
Asia|hCoV-19/India/WB-IK44/2020|EPI ISL 508371|B.1|India|2020-05-04	Asia|hCoV-19/India/GJ-GBRC296a/2020|EPI ISL 495036|B.1|India|2020-06-15	0.0002014704	Asia
Asia|hCoV-19/Saudi Arabia/KAUST-JEDDAH723/2020|EPI ISL 512992|B.1.246|Saudi Arabia|2020-05-04	Asia|hCoV-19/India/GJ-GBRC296a/2020|EPI ISL 495036|B.1|India|2020-06-15	0.0002350644	Asia
Asia|hCoV-19/India/GJ-GBRC81a/2020|EPI ISL 447540|B.1.247|India|2020-05-05	Asia|hCoV-19/India/GJ-GBRC296a/2020|EPI ISL 495036|B.1|India|2020-06-15	0.0003022520	Asia
Asia|hCoV-19/India/GJ-GBRC76/2020|EPI ISL 447534|B.1.247|India|2020-05-05	Asia|hCoV-19/India/GJ-GBRC296a/2020|EPI ISL 495036|B.1|India|2020-06-15	0.0003358424	Asia
Asia|hCoV-19/India/GJ-GBRC77/2020|EPI ISL 447535|B.1.247|India|2020-05-05	Asia|hCoV-19/India/GJ-GBRC296a/2020|EPI ISL 495036|B.1|India|2020-06-15	0.0003358579	Asia
Asia|hCoV-19/United Arab Emirates/13/2020|EPI ISL 528687|B.1.1|United Arab Emirates|2020-05-05	Asia|hCoV-19/India/GJ-GBRC296a/2020|EPI ISL 495036|B.1|India|2020-06-15	0.0003022699	Asia
Asia|hCoV-19/SaudiArabia/KAUST-MADINAH605/2020|EPI ISL 513170|B.1.186|Saudi Arabia|2020-05-06	Asia|hCoV-19/India/GJ-GBRC296a/2020|EPI ISL 495036|B.1|India|2020-06-15	0.0002686506	Asia
Asia|hCoV-19/India/TN-CCMB-C21/2020|EPI ISL 471584|B|India|2020-05-06	Asia|hCoV-19/India/GJ-GBRC296a/2020|EPI ISL 495036|B.1|India|2020-06-15	0.0003694389	Asia
Asia|hCoV-19/India/TN-CCMB-C19/2020|EPI ISL 458040|B.1.1|India|2020-05-06	Asia|hCoV-19/India/GJ-GBRC296a/2020|EPI ISL 495036|B.1|India|2020-06-15	0.0003694840	Asia
Asia|hCoV-19/India/HR-TF38/2020|EPI ISL 508504|B.1.1.216|India|2020-05-06	Asia|hCoV-19/India/GJ-GBRC296a/2020|EPI ISL 495036|B.1|India|2020-06-15	0.0003358623	Asia
Asia|hCoV-19/Oman/C-15758/2020|EPI ISL 491141|B.1.1.27|Oman|2020-05-07	Asia|hCoV-19/India/GJ-GBRC296a/2020|EPI ISL 495036|B.1|India|2020-06-15	0.0004030631	Asia
Asia|hCoV-19/Japan/Donner34/2020|EPI ISL 469292|B.1.1|Japan|2020-05-07	Asia|hCoV-19/India/GJ-GBRC296a/2020|EPI ISL 495036|B.1|India|2020-06-15	0.0004030698	Asia
Asia|hCoV-19/Bangladesh/BCSIR-NILMRC-053/2020|EPI ISL 465163|B.1.1.316|Bangladesh|2020-05-07	Asia|hCoV-19/India/GJ-GBRC296a/2020|EPI ISL 495036|B.1|India|2020-06-15	0.0003358778	Asia
Asia|hCoV-19/Japan/Donner33/2020|EPI ISL 469291|B.1.1|Japan|2020-05-07	Asia|hCoV-19/India/GJ-GBRC296a/2020|EPI ISL 495036|B.1|India|2020-06-15	0.0003358623	Asia
Asia|hCoV-19/Oman/205034466/2020|EPI ISL 457705|B.1.1.27|Oman|2020-05-08	Asia|hCoV-19/India/GJ-GBRC296a/2020|EPI ISL 495036|B.1|India|2020-06-15	0.0003358666	Asia
Asia|hCoV-19/India/MH-NCCS-NR570/2020|EPI ISL 496587|B.1|India|2020-05-08	Asia|hCoV-19/India/GJ-GBRC296a/2020|EPI ISL 495036|B.1|India|2020-06-15	0.0002014704	Asia
Asia|hCoV-19/Bangladesh/BARJ-CVASU-CTG-506/2020|EPI ISL 450342|A|Bangladesh|2020-05-08	Asia|hCoV-19/India/GJ-GBRC296a/2020|EPI ISL 495036|B.1|India|2020-06-15	0.0006383120	Asia
Asia|hCoV-19/SaudiArabia/KAUST-MADINAH688/2020|EPI ISL 513178|A|Saudi Arabia|2020-05-08	Asia|hCoV-19/India/GJ-GBRC296a/2020|EPI ISL 495036|B.1|India|2020-06-15	0.0004030698	Asia
Asia|hCoV-19/Kazakhstan/38716/2020|EPI ISL 454575|B.1.3|Kazakhstan|2020-05-09	Asia|hCoV-19/India/GJ-GBRC296a/2020|EPI ISL 495036|B.1|India|2020-06-15	0.0004366274	Asia
Asia|hCoV-19/Oman/C-16516/2020|EPI ISL 491153|B.1.1|Oman|2020-05-09	Asia|hCoV-19/India/GJ-GBRC296a/2020|EPI ISL 495036|B.1|India|2020-06-15	0.0004030884	Asia
Asia|hCoV-19/India/KA-nimh-13855/2020|EPI ISL 515954|A|India|2020-05-09	Asia|hCoV-19/India/GJ-GBRC296a/2020|EPI ISL 495036|B.1|India|2020-06-15	0.0005374771	Asia
Asia|hCoV-19/Bangladesh/BCSIR-NILMRC-088/2020|EPI ISL 466686|B.1|Bangladesh|2020-05-09	Asia|hCoV-19/India/GJ-GBRC296a/2020|EPI ISL 495036|B.1|India|2020-06-15	0.0003694902	Asia
Asia|hCoV-19/Oman/205035037/2020|EPI ISL 491968|B.1.1.27|Oman|2020-05-10	Asia|hCoV-19/India/GJ-GBRC296a/2020|EPI ISL 495036|B.1|India|2020-06-15	0.0003694779	Asia
Asia|hCoV-19/Bangladesh/BARJ-CVASU-CTG-518/2020|EPI ISL 450345|A|Bangladesh|2020-05-10	Asia|hCoV-19/India/GJ-GBRC296a/2020|EPI ISL 495036|B.1|India|2020-06-15	0.0005710811	Asia
Asia|hCoV-19/Malaysia/IMR WC55122/2020|EPI ISL 490089|B.1.1.1|Malaysia|2020-05-10	Asia|hCoV-19/India/GJ-GBRC296a/2020|EPI ISL 495036|B.1|India|2020-06-15	0.0005376895	Asia
Asia|hCoV-19/India/GJ-GBRC108/2020|EPI ISL 451153|B.1.36|India|2020-05-10	Asia|hCoV-19/India/GJ-GBRC296a/2020|EPI ISL 495036|B.1|India|2020-06-15	0.0004030459	Asia
Asia|hCoV-19/Indonesia/EJ-ITD-8402NT/2020|EPI ISL 529138|B.1.246|Indonesia|2020-05-11	Asia|hCoV-19/India/GJ-GBRC296a/2020|EPI ISL 495036|B.1|India|2020-06-15	0.0002350644	Asia
Asia|hCoV-19/India/TG-CCMB-L988/2020|EPI ISL 458064|B.1|India|2020-05-11	Asia|hCoV-19/India/GJ-GBRC296a/2020|EPI ISL 495036|B.1|India|2020-06-15	0.0002686744	Asia
Asia|hCoV-19/India/TG-CCMB-L1021/2020|EPI ISL 458046|B.1.1.8|India|2020-05-11	Asia|hCoV-19/India/GJ-GBRC296a/2020|EPI ISL 495036|B.1|India|2020-06-15	0.0005039296	Asia
Asia|hCoV-19/India/TG-CCMB-L1026/2020|EPI ISL 458050|B.1.1.8|India|2020-05-11	Asia|hCoV-19/India/GJ-GBRC296a/2020|EPI ISL 495036|B.1|India|2020-06-15	0.0005375607	Asia
Asia|hCoV-19/SaudiArabia/KAUST-MADINAH958/2020|EPI ISL 513208|B.1.36|Saudi Arabia|2020-05-12	Asia|hCoV-19/India/GJ-GBRC296a/2020|EPI ISL 495036|B.1|India|2020-06-15	0.0004366218	Asia
Asia|hCoV-19/United Arab Emirates/38/2020|EPI ISL 528698|B.1.1|United Arab Emirates|2020-05-12	Asia|hCoV-19/India/GJ-GBRC296a/2020|EPI ISL 495036|B.1|India|2020-06-15	0.0003694779	Asia
Asia|hCoV-19/India/HR-TF41/2020|EPI ISL 508506|B.1.36|India|2020-05-12	Asia|hCoV-19/India/GJ-GBRC296a/2020|EPI ISL 495036|B.1|India|2020-06-15	0.0004366218	Asia
Asia|hCoV-19/India/KA-IB35/2020|EPI ISL 508314|B.6|India|2020-05-12	Asia|hCoV-19/India/GJ-GBRC296a/2020|EPI ISL 495036|B.1|India|2020-06-15	0.0005041304	Asia
Asia|hCoV-19/United Arab Emirates/L3290161092/2020|EPI ISL 520681|B.1.5|United Arab Emirates|2020-05-13	Asia|hCoV-19/India/GJ-GBRC296a/2020|EPI ISL 495036|B.1|India|2020-06-15	0.0003022749	Asia
Asia|hCoV-19/Bangladesh/BARJ-CVASU-CTG-502/2020|EPI ISL 450340|A|Bangladesh|2020-05-13	Asia|hCoV-19/India/GJ-GBRC296a/2020|EPI ISL 495036|B.1|India|2020-06-15	0.0005710811	Asia
Asia|hCoV-19/India/TG-CCMB-OM1/2020|EPI ISL 495274|B.1.1.8|India|2020-05-13	Asia|hCoV-19/India/GJ-GBRC296a/2020|EPI ISL 495036|B.1|India|2020-06-15	0.0003694499	Asia
Asia|hCoV-19/United Arab Emirates/L3290162047/2020|EPI ISL 520682|B.1.1|United Arab Emirates|2020-05-13	Asia|hCoV-19/India/GJ-GBRC296a/2020|EPI ISL 495036|B.1|India|2020-06-15	0.0003694560	Asia
Asia|hCoV-19/Japan/Donner37/2020|EPI ISL 469295|B.1.1|Japan|2020-05-14	Asia|hCoV-19/India/GJ-GBRC296a/2020|EPI ISL 495036|B.1|India|2020-06-15	0.0003358623	Asia
Asia|hCoV-19/United Arab Emirates/L2005036025/2020|EPI ISL 520674|B.1|United Arab Emirates|2020-05-14	Asia|hCoV-19/India/GJ-GBRC296a/2020|EPI ISL 495036|B.1|India|2020-06-15	0.0002350744	Asia
Asia|hCoV-19/India/KA-nimh-19188/2020|EPI ISL 515967|B.4|India|2020-05-14	Asia|hCoV-19/India/GJ-GBRC296a/2020|EPI ISL 495036|B.1|India|2020-06-15	0.0007728637	Asia
Asia|hCoV-19/India/WB-IK70/2020|EPI ISL 511904|B.1.5|India|2020-05-14	Asia|hCoV-19/India/GJ-GBRC296a/2020|EPI ISL 495036|B.1|India|2020-06-15	0.0002350536	Asia
Asia|hCoV-19/Oman/205036082/2020|EPI ISL 491973|B.1.1.27|Oman|2020-05-15	Asia|hCoV-19/India/GJ-GBRC296a/2020|EPI ISL 495036|B.1|India|2020-06-15	0.0004030869	Asia
Asia|hCoV-19/India/TG-CCMB-OM9/2020|EPI ISL 495297|B.1.1.8|India|2020-05-15	Asia|hCoV-19/India/GJ-GBRC296a/2020|EPI ISL 495036|B.1|India|2020-06-15	0.0004366404	Asia
Asia|hCoV-19/Pakistan/KPK-KUST-SJTU/2020|EPI ISL 513925|B.1|Pakistan|2020-05-15	Asia|hCoV-19/India/GJ-GBRC296a/2020|EPI ISL 495036|B.1|India|2020-06-15	0.0005038913	Asia
Asia|hCoV-19/Hong Kong/HKU-200723-106/2020|EPI ISL 498271|B.1|Hong Kong|2020-05-15	Asia|hCoV-19/India/GJ-GBRC296a/2020|EPI ISL 495036|B.1|India|2020-06-15	0.0002686630	Asia
Asia|hCoV-19/India/KA-nimh-19696/2020|EPI ISL 515971|B.1.1|India|2020-05-16	Asia|hCoV-19/India/GJ-GBRC296a/2020|EPI ISL 495036|B.1|India|2020-06-15	0.0004366880	Asia
Asia|hCoV-19/Oman/205036179/2020|EPI ISL 491976|B.1.1.27|Oman|2020-05-16	Asia|hCoV-19/India/GJ-GBRC296a/2020|EPI ISL 495036|B.1|India|2020-06-15	0.0004702872	Asia
Asia|hCoV-19/India/GJ-GBRC146b/2020|EPI ISL 458107|B.1|India|2020-05-16	Asia|hCoV-19/India/GJ-GBRC296a/2020|EPI ISL 495036|B.1|India|2020-06-15	0.0002350714	Asia
Asia|hCoV-19/India/MH-NCCS-NR1553/2020|EPI ISL 496562|B.1|India|2020-05-17	Asia|hCoV-19/India/GJ-GBRC296a/2020|EPI ISL 495036|B.1|India|2020-06-15	0.0002350536	Asia
Asia|hCoV-19/Oman/205036713/2020|EPI ISL 491983|B.1.1.27|Oman|2020-05-17	Asia|hCoV-19/India/GJ-GBRC296a/2020|EPI ISL 495036|B.1|India|2020-06-15	0.0004030750	Asia
Asia|hCoV-19/Oman/205036702/2020|EPI ISL 491982|B.1.1.27|Oman|2020-05-17	Asia|hCoV-19/India/GJ-GBRC296a/2020|EPI ISL 495036|B.1|India|2020-06-15	0.0003694608	Asia
Asia|hCoV-19/India/WB-IK83/2020|EPI ISL 508403|B.1|India|2020-05-17	Asia|hCoV-19/India/GJ-GBRC296a/2020|EPI ISL 495036|B.1|India|2020-06-15	0.0002686630	Asia
Asia|hCoV-19/United Arab Emirates/L3290224549/2020|EPI ISL 520690|A|United Arab Emirates|2020-05-18	Asia|hCoV-19/India/GJ-GBRC296a/2020|EPI ISL 495036|B.1|India|2020-06-15	0.0006047143	Asia
Asia|hCoV-19/India/GJ-GBRC150a/2020|EPI ISL 458112|B.1.36|India|2020-05-18	Asia|hCoV-19/India/GJ-GBRC296a/2020|EPI ISL 495036|B.1|India|2020-06-15	0.0004366420	Asia
Asia|hCoV-19/India/GJ-GBRC150b/2020|EPI ISL 458113|B.1.36|India|2020-05-18	Asia|hCoV-19/India/GJ-GBRC296a/2020|EPI ISL 495036|B.1|India|2020-06-15	0.0005038382	Asia
Asia|hCoV-19/United Arab Emirates/L3290223961/2020|EPI ISL 520689|A|United Arab Emirates|2020-05-18	Asia|hCoV-19/India/GJ-GBRC296a/2020|EPI ISL 495036|B.1|India|2020-06-15	0.0005374771	Asia
Asia|hCoV-19/India/OR-ILSCV25367/2020|EPI ISL 481110|B.1.1|India|2020-05-19	Asia|hCoV-19/India/GJ-GBRC296a/2020|EPI ISL 495036|B.1|India|2020-06-15	0.0004366605	Asia
Asia|hCoV-19/India/KA-IB22/2020|EPI ISL 508300|B.1.1|India|2020-05-19	Asia|hCoV-19/India/GJ-GBRC296a/2020|EPI ISL 495036|B.1|India|2020-06-15	0.0003022648	Asia
Asia|hCoV-19/United Arab Emirates/L3290235819/2020|EPI ISL 520691|B.1.1|United Arab Emirates|2020-05-19	Asia|hCoV-19/India/GJ-GBRC296a/2020|EPI ISL 495036|B.1|India|2020-06-15	0.0002686664	Asia
Asia|hCoV-19/India/OR-ILSCV25378/2020|EPI ISL 481111|A|India|2020-05-19	Asia|hCoV-19/India/GJ-GBRC296a/2020|EPI ISL 495036|B.1|India|2020-06-15	0.0005038829	Asia
Asia|hCoV-19/United Arab Emirates/L3290250769/2020|EPI ISL 520697|B.1.1|United Arab Emirates|2020-05-20	Asia|hCoV-19/India/GJ-GBRC296a/2020|EPI ISL 495036|B.1|India|2020-06-15	0.0003022648	Asia
Asia|hCoV-19/India/WB-IK90/2020|EPI ISL 508408|B.1|India|2020-05-20	Asia|hCoV-19/India/GJ-GBRC296a/2020|EPI ISL 495036|B.1|India|2020-06-15	0.0003358368	Asia
Asia|hCoV-19/United Arab Emirates/L3290264100/2020|EPI ISL 520704|B.1.1|United Arab Emirates|2020-05-20	Asia|hCoV-19/India/GJ-GBRC296a/2020|EPI ISL 495036|B.1|India|2020-06-15	0.0003022559	Asia
Asia|hCoV-19/India/WB-IK92/2020|EPI ISL 508410|B.1|India|2020-05-20	Asia|hCoV-19/India/GJ-GBRC296a/2020|EPI ISL 495036|B.1|India|2020-06-15	0.0002350644	Asia
Asia|hCoV-19/Oman/RESP-20-B-15133/2020|EPI ISL 518825|B.1.1.27|Oman|2020-05-21	Asia|hCoV-19/India/GJ-GBRC296a/2020|EPI ISL 495036|B.1|India|2020-06-15	0.0004366404	Asia
Asia|hCoV-19/India/TG-CCMB-L1208/2020|EPI ISL 471588|B.1|India|2020-05-21	Asia|hCoV-19/India/GJ-GBRC296a/2020|EPI ISL 495036|B.1|India|2020-06-15	0.0005374543	Asia
Asia|hCoV-19/India/MH-NCCS-NR2245/2020|EPI ISL 496572|B.1.247|India|2020-05-21	Asia|hCoV-19/India/GJ-GBRC296a/2020|EPI ISL 495036|B.1|India|2020-06-15	0.0003694171	Asia
Asia|hCoV-19/Oman/RESP-20-B-15173/2020|EPI ISL 518826|B.1.1.27|Oman|2020-05-21	Asia|hCoV-19/India/GJ-GBRC296a/2020|EPI ISL 495036|B.1|India|2020-06-15	0.0003358666	Asia
Asia|hCoV-19/South Korea/KCDC2299/2020|EPI ISL 510635|B.1.370|South Korea|2020-05-22	Asia|hCoV-19/India/GJ-GBRC296a/2020|EPI ISL 495036|B.1|India|2020-06-15	0.0003694451	Asia
Asia|hCoV-19/Oman/205038337/2020|EPI ISL 491996|B.1.1.27|Oman|2020-05-22	Asia|hCoV-19/India/GJ-GBRC296a/2020|EPI ISL 495036|B.1|India|2020-06-15	0.0003694670	Asia
Asia|hCoV-19/Oman/RESP-20-B-15879/2020|EPI ISL 518835|B.1.1.27|Oman|2020-05-22	Asia|hCoV-19/India/GJ-GBRC296a/2020|EPI ISL 495036|B.1|India|2020-06-15	0.0003694608	Asia
Asia|hCoV-19/Oman/205038157/2020|EPI ISL 491993|B.1.1.27|Oman|2020-05-22	Asia|hCoV-19/India/GJ-GBRC296a/2020|EPI ISL 495036|B.1|India|2020-06-15	0.0006047244	Asia
Asia|hCoV-19/Bangladesh/BCSIR-NILMRC-009/2020|EPI ISL 462095|B.1.1.316|Bangladesh|2020-05-23	Asia|hCoV-19/India/GJ-GBRC296a/2020|EPI ISL 495036|B.1|India|2020-06-15	0.0003694670	Asia
Asia|hCoV-19/India/MH-AFMC-5458/2020|EPI ISL 496529|B.6|India|2020-05-23	Asia|hCoV-19/India/GJ-GBRC296a/2020|EPI ISL 495036|B.1|India|2020-06-15	0.0006718924	Asia
Asia|hCoV-19/Bangladesh/BCSIR-NILMRC-002/2020|EPI ISL 462091|B.1.1|Bangladesh|2020-05-23	Asia|hCoV-19/India/GJ-GBRC296a/2020|EPI ISL 495036|B.1|India|2020-06-15	0.0004030631	Asia
Asia|hCoV-19/Bangladesh/BCSIR-NILMRC-003/2020|EPI ISL 462092|B.1.1.316|Bangladesh|2020-05-23	Asia|hCoV-19/India/GJ-GBRC296a/2020|EPI ISL 495036|B.1|India|2020-06-15	0.0003022839	Asia
Asia|hCoV-19/SaudiArabia/KAUST-JEDDAH888/2020|EPI ISL 513037|B.1|Saudi Arabia|2020-05-24	Asia|hCoV-19/India/GJ-GBRC296a/2020|EPI ISL 495036|B.1|India|2020-06-15	0.0003022788	Asia
Asia|hCoV-19/India/TG-CCMB-GC2/2020|EPI ISL 528812|B.1.1|India|2020-05-24	Asia|hCoV-19/India/GJ-GBRC296a/2020|EPI ISL 495036|B.1|India|2020-06-15	0.0002686789	Asia
Asia|hCoV-19/SaudiArabia/KAUST-JEDDAH831/2020|EPI ISL 513005|B.1.246|Saudi Arabia|2020-05-24	Asia|hCoV-19/India/GJ-GBRC296a/2020|EPI ISL 495036|B.1|India|2020-06-15	0.0003022380	Asia
Asia|hCoV-19/India/GJ-GBRC139a/2020|EPI ISL 458097|B.1.247|India|2020-05-24	Asia|hCoV-19/India/GJ-GBRC296a/2020|EPI ISL 495036|B.1|India|2020-06-15	0.0003694171	Asia
Asia|hCoV-19/India/TG-CCMB-L1452/2020|EPI ISL 471591|B.1.247|India|2020-05-25	Asia|hCoV-19/India/GJ-GBRC296a/2020|EPI ISL 495036|B.1|India|2020-06-15	0.0004030392	Asia
Asia|hCoV-19/India/TG-CCMB-L1460/2020|EPI ISL 471597|B.1.160|India|2020-05-25	Asia|hCoV-19/India/GJ-GBRC296a/2020|EPI ISL 495036|B.1|India|2020-06-15	0.0003022660	Asia
Asia|hCoV-19/United Arab Emirates/L3290314014/2020|EPI ISL 520706|A|United Arab Emirates|2020-05-25	Asia|hCoV-19/India/GJ-GBRC296a/2020|EPI ISL 495036|B.1|India|2020-06-15	0.0005374522	Asia
Asia|hCoV-19/India/TG-CCMB-L1453/2020|EPI ISL 471592|B.1.247|India|2020-05-25	Asia|hCoV-19/India/GJ-GBRC296a/2020|EPI ISL 495036|B.1|India|2020-06-15	0.0004030273	Asia
Asia|hCoV-19/Bangladesh/BCSIR-NILMRC-066/2020|EPI ISL 464164|B.1.1.316|Bangladesh|2020-05-26	Asia|hCoV-19/India/GJ-GBRC296a/2020|EPI ISL 495036|B.1|India|2020-06-15	0.0004367082	Asia
Asia|hCoV-19/SaudiArabia/KAUST-MADINAH862/2020|EPI ISL 513197|B.1.160|Saudi Arabia|2020-05-26	Asia|hCoV-19/India/GJ-GBRC296a/2020|EPI ISL 495036|B.1|India|2020-06-15	0.0003358523	Asia
Asia|hCoV-19/SaudiArabia/KAUST-MADINAH896/2020|EPI ISL 513199|B.1|Saudi Arabia|2020-05-26	Asia|hCoV-19/India/GJ-GBRC296a/2020|EPI ISL 495036|B.1|India|2020-06-15	0.0004030273	Asia
Asia|hCoV-19/India/WB-S83/2020|EPI ISL 511899|B.1|India|2020-05-26	Asia|hCoV-19/India/GJ-GBRC296a/2020|EPI ISL 495036|B.1|India|2020-06-15	0.0003694731	Asia
Asia|hCoV-19/India/GJ-GBRC164/2020|EPI ISL 461499|B.1.36|India|2020-05-27	Asia|hCoV-19/India/GJ-GBRC296a/2020|EPI ISL 495036|B.1|India|2020-06-15	0.0004702176	Asia
Asia|hCoV-19/India/GJ-GBRC161b/2020|EPI ISL 461494|B.1|India|2020-05-27	Asia|hCoV-19/India/GJ-GBRC296a/2020|EPI ISL 495036|B.1|India|2020-06-15	0.0002350753	Asia
Asia|hCoV-19/United Arab Emirates/L3290324509/2020|EPI ISL 520707|B.4|United Arab Emirates|2020-05-27	Asia|hCoV-19/India/GJ-GBRC296a/2020|EPI ISL 495036|B.1|India|2020-06-15	0.0006719746	Asia
Asia|hCoV-19/India/GJ-GBRC163b/2020|EPI ISL 461498|B.1|India|2020-05-27	Asia|hCoV-19/India/GJ-GBRC296a/2020|EPI ISL 495036|B.1|India|2020-06-15	0.0003022699	Asia
Asia|hCoV-19/Oman/205039569/2020|EPI ISL 492006|B.1.1.27|Oman|2020-05-28	Asia|hCoV-19/India/GJ-GBRC296a/2020|EPI ISL 495036|B.1|India|2020-06-15	0.0003358567	Asia
Asia|hCoV-19/India/HR-IMT-AE21/2020|EPI ISL 560318|B.1|India|2020-05-28	Asia|hCoV-19/India/GJ-GBRC296a/2020|EPI ISL 495036|B.1|India|2020-06-15	0.0003022660	Asia
Asia|hCoV-19/Oman/205039531/2020|EPI ISL 492005|B.1.1.27|Oman|2020-05-28	Asia|hCoV-19/India/GJ-GBRC296a/2020|EPI ISL 495036|B.1|India|2020-06-15	0.0004030750	Asia
Asia|hCoV-19/India/WB-S67/2020|EPI ISL 508457|B.1|India|2020-05-28	Asia|hCoV-19/India/GJ-GBRC296a/2020|EPI ISL 495036|B.1|India|2020-06-15	0.0002686789	Asia
Asia|hCoV-19/India/TG-CCMB-L1684/2020|EPI ISL 471622|B.1.1.8|India|2020-05-29	Asia|hCoV-19/India/GJ-GBRC296a/2020|EPI ISL 495036|B.1|India|2020-06-15	0.0004030563	Asia
Asia|hCoV-19/India/MH-MW33/2020|EPI ISL 508436|B.1.1|India|2020-05-29	Asia|hCoV-19/India/GJ-GBRC296a/2020|EPI ISL 495036|B.1|India|2020-06-15	0.0004030698	Asia
Asia|hCoV-19/India/UT-AR30/2020|EPI ISL 508178|B.1.1|India|2020-05-29	Asia|hCoV-19/India/GJ-GBRC296a/2020|EPI ISL 495036|B.1|India|2020-06-15	0.0003358623	Asia
Asia|hCoV-19/India/OR-ILSCV32007/2020|EPI ISL 481154|B.1.247|India|2020-05-29	Asia|hCoV-19/India/GJ-GBRC296a/2020|EPI ISL 495036|B.1|India|2020-06-15	0.0003694683	Asia
Asia|hCoV-19/United Arab Emirates/L3290361549/2020|EPI ISL 520708|B.1.1.296|United Arab Emirates|2020-05-30	Asia|hCoV-19/India/GJ-GBRC296a/2020|EPI ISL 495036|B.1|India|2020-06-15	0.0005039062	Asia
Asia|hCoV-19/United Arab Emirates/L3290363526/2020|EPI ISL 520710|A|United Arab Emirates|2020-05-30	Asia|hCoV-19/India/GJ-GBRC296a/2020|EPI ISL 495036|B.1|India|2020-06-15	0.0006047143	Asia
Asia|hCoV-19/United Arab Emirates/L2005036714/2020|EPI ISL 520676|B.1.1|United Arab Emirates|2020-05-30	Asia|hCoV-19/India/GJ-GBRC296a/2020|EPI ISL 495036|B.1|India|2020-06-15	0.0002686664	Asia
Asia|hCoV-19/Oman/205039804/2020|EPI ISL 492009|B.1.1.27|Oman|2020-05-30	Asia|hCoV-19/India/GJ-GBRC296a/2020|EPI ISL 495036|B.1|India|2020-06-15	0.0003697278	Asia
Asia|hCoV-19/Oman/205040106/2020|EPI ISL 492011|B.1.1.27|Oman|2020-05-31	Asia|hCoV-19/India/GJ-GBRC296a/2020|EPI ISL 495036|B.1|India|2020-06-15	0.0004366936	Asia
Asia|hCoV-19/Oman/205040194/2020|EPI ISL 492012|B.1.1.27|Oman|2020-05-31	Asia|hCoV-19/India/GJ-GBRC296a/2020|EPI ISL 495036|B.1|India|2020-06-15	0.0003694499	Asia
Asia|hCoV-19/Bangladesh/BCSIR-NILMRC-319/2020|EPI ISL 498932|B.1.1.316|Bangladesh|2020-05-31	Asia|hCoV-19/India/GJ-GBRC296a/2020|EPI ISL 495036|B.1|India|2020-06-15	0.0004031071	Asia
Asia|hCoV-19/Bangladesh/BCSIR-NILMRC-320/2020|EPI ISL 504181|B.1.1|Bangladesh|2020-05-31	Asia|hCoV-19/India/GJ-GBRC296a/2020|EPI ISL 495036|B.1|India|2020-06-15	0.0005711699	Asia
Asia|hCoV-19/Bangladesh/BCSIR-NILMRC-052/2020|EPI ISL 466627|B.1.1|Bangladesh|2020-06-01	Asia|hCoV-19/India/GJ-GBRC296a/2020|EPI ISL 495036|B.1|India|2020-06-15	0.0003694560	Asia
Asia|hCoV-19/India/UT-AR4/2020|EPI ISL 508184|B.1.1|India|2020-06-01	Asia|hCoV-19/India/GJ-GBRC296a/2020|EPI ISL 495036|B.1|India|2020-06-15	0.0003694670	Asia
Asia|hCoV-19/Bangladesh/BCSIR-NILMRC-080/2020|EPI ISL 464162|B.1.1|Bangladesh|2020-06-01	Asia|hCoV-19/India/GJ-GBRC296a/2020|EPI ISL 495036|B.1|India|2020-06-15	0.0002686744	Asia
Asia|hCoV-19/Bangladesh/BCSIR-NILMRC-073/2020|EPI ISL 466689|B.1.1|Bangladesh|2020-06-01	Asia|hCoV-19/India/GJ-GBRC296a/2020|EPI ISL 495036|B.1|India|2020-06-15	0.0003358877	Asia
Asia|hCoV-19/India/TG-CCMB-L1746/2020|EPI ISL 471631|B.1.1.8|India|2020-06-01	Asia|hCoV-19/India/GJ-GBRC296a/2020|EPI ISL 495036|B.1|India|2020-06-15	0.0004366606	Asia
Asia|hCoV-19/India/UT-AR33/2020|EPI ISL 508181|A|India|2020-06-02	Asia|hCoV-19/India/GJ-GBRC296a/2020|EPI ISL 495036|B.1|India|2020-06-15	0.0007728607	Asia
Asia|hCoV-19/United Arab Emirates/313/2020|EPI ISL 528696|B.1.1.296|United Arab Emirates|2020-06-02	Asia|hCoV-19/India/GJ-GBRC296a/2020|EPI ISL 495036|B.1|India|2020-06-15	0.0004703029	Asia
Asia|hCoV-19/India/TG-CCMB-L1811/2020|EPI ISL 471637|B.1.1.8|India|2020-06-02	Asia|hCoV-19/India/GJ-GBRC296a/2020|EPI ISL 495036|B.1|India|2020-06-15	0.0004366606	Asia
Asia|hCoV-19/India/TG-CCMB-L1822-ONT/2020|EPI ISL 495164|B.1.1.8|India|2020-06-02	Asia|hCoV-19/India/GJ-GBRC296a/2020|EPI ISL 495036|B.1|India|2020-06-15	0.0006383710	Asia
Asia|hCoV-19/United Arab Emirates/310/2020|EPI ISL 528695|B.1.1|United Arab Emirates|2020-06-02	Asia|hCoV-19/India/GJ-GBRC296a/2020|EPI ISL 495036|B.1|India|2020-06-15	0.0003694731	Asia
Asia|hCoV-19/Bangladesh/BCSIR-NILMRC-327/2020|EPI ISL 498793|B.1.1|Bangladesh|2020-06-03	Asia|hCoV-19/India/GJ-GBRC296a/2020|EPI ISL 495036|B.1|India|2020-06-15	0.0003694389	Asia
Asia|hCoV-19/India/GJ-GBRC183b/2020|EPI ISL 467054|B.1|India|2020-06-03	Asia|hCoV-19/India/GJ-GBRC296a/2020|EPI ISL 495036|B.1|India|2020-06-15	0.0003022330	Asia
Asia|hCoV-19/Bangladesh/BCSIR-NILMRC-330/2020|EPI ISL 504182|B.1.1|Bangladesh|2020-06-03	Asia|hCoV-19/India/GJ-GBRC296a/2020|EPI ISL 495036|B.1|India|2020-06-15	0.0005711963	Asia
Asia|hCoV-19/United Arab Emirates/L2006030255/2020|EPI ISL 520678|B.4|United Arab Emirates|2020-06-03	Asia|hCoV-19/India/GJ-GBRC296a/2020|EPI ISL 495036|B.1|India|2020-06-15	0.0006047245	Asia
Asia|hCoV-19/India/GJ-GBRC181b/2020|EPI ISL 467050|B.1.36|India|2020-06-03	Asia|hCoV-19/India/GJ-GBRC296a/2020|EPI ISL 495036|B.1|India|2020-06-15	0.0004702455	Asia
Asia|hCoV-19/India/KA-IB41/2020|EPI ISL 508320|B.1.1|India|2020-06-04	Asia|hCoV-19/India/GJ-GBRC296a/2020|EPI ISL 495036|B.1|India|2020-06-15	0.0003358722	Asia
Asia|hCoV-19/Oman/205041374/2020|EPI ISL 492016|B.1.1.27|Oman|2020-06-04	Asia|hCoV-19/India/GJ-GBRC296a/2020|EPI ISL 495036|B.1|India|2020-06-15	0.0005375110	Asia
Asia|hCoV-19/India/TG-CCMB-M22/2020|EPI ISL 495194|B.1.1.8|India|2020-06-04	Asia|hCoV-19/India/GJ-GBRC296a/2020|EPI ISL 495036|B.1|India|2020-06-15	0.0004366606	Asia
Asia|hCoV-19/India/TG-CCMB-M2/2020|EPI ISL 495192|B.1.1.8|India|2020-06-04	Asia|hCoV-19/India/GJ-GBRC296a/2020|EPI ISL 495036|B.1|India|2020-06-15	0.0004702516	Asia
Asia|hCoV-19/India/TG-CCMB-L1931/2020|EPI ISL 495171|B.1.1.8|India|2020-06-04	Asia|hCoV-19/India/GJ-GBRC296a/2020|EPI ISL 495036|B.1|India|2020-06-15	0.0004702594	Asia
Asia|hCoV-19/India/GJ-GBRC190/2020|EPI ISL 469033|B.1.160|India|2020-06-05	Asia|hCoV-19/India/GJ-GBRC296a/2020|EPI ISL 495036|B.1|India|2020-06-15	0.0003694513	Asia
Asia|hCoV-19/India/OR-ILSCV32889/2020|EPI ISL 481171|B.1.1|India|2020-06-05	Asia|hCoV-19/India/GJ-GBRC296a/2020|EPI ISL 495036|B.1|India|2020-06-15	0.0003694670	Asia
Asia|hCoV-19/India/GJ-GBRC192/2020|EPI ISL 469036|B.1.160|India|2020-06-05	Asia|hCoV-19/India/GJ-GBRC296a/2020|EPI ISL 495036|B.1|India|2020-06-15	0.0003022380	Asia
Asia|hCoV-19/India/GJ-GBRC361a/2020|EPI ISL 514611|B.1.247|India|2020-06-05	Asia|hCoV-19/India/GJ-GBRC296a/2020|EPI ISL 495036|B.1|India|2020-06-15	0.0005038382	Asia
Asia|hCoV-19/Oman/205041592/2020|EPI ISL 492017|B.1.1.27|Oman|2020-06-05	Asia|hCoV-19/India/GJ-GBRC296a/2020|EPI ISL 495036|B.1|India|2020-06-15	0.0004366533	Asia
Asia|hCoV-19/India/TG-CCMB-M175/2020|EPI ISL 495190|B.1.1.8|India|2020-06-06	Asia|hCoV-19/India/GJ-GBRC296a/2020|EPI ISL 495036|B.1|India|2020-06-15	0.0004366606	Asia
Asia|hCoV-19/India/TG-CCMB-M135/2020|EPI ISL 495184|B.1.1.8|India|2020-06-06	Asia|hCoV-19/India/GJ-GBRC296a/2020|EPI ISL 495036|B.1|India|2020-06-15	0.0003694499	Asia
Asia|hCoV-19/India/TG-CCMB-M116/2020|EPI ISL 495182|B.1.1|India|2020-06-06	Asia|hCoV-19/India/GJ-GBRC296a/2020|EPI ISL 495036|B.1|India|2020-06-15	0.0003022699	Asia
Asia|hCoV-19/India/MH-MW36/2020|EPI ISL 511927|B.1.36|India|2020-06-06	Asia|hCoV-19/India/GJ-GBRC296a/2020|EPI ISL 495036|B.1|India|2020-06-15	0.0005710398	Asia
Asia|hCoV-19/South Korea/KCDC2448/2020|EPI ISL 514851|B.1.1|South Korea|2020-06-07	Asia|hCoV-19/India/GJ-GBRC296a/2020|EPI ISL 495036|B.1|India|2020-06-15	0.0004366735	Asia
Asia|hCoV-19/Bangladesh/BCSIR-NILMRC-103/2020|EPI ISL 475084|B.1.1.316|Bangladesh|2020-06-07	Asia|hCoV-19/India/GJ-GBRC296a/2020|EPI ISL 495036|B.1|India|2020-06-15	0.0002686789	Asia
Asia|hCoV-19/Bangladesh/BCSIR-NILMRC-108/2020|EPI ISL 475756|B.1.1.316|Bangladesh|2020-06-07	Asia|hCoV-19/India/GJ-GBRC296a/2020|EPI ISL 495036|B.1|India|2020-06-15	0.0003023093	Asia
Asia|hCoV-19/India/TG-CCMB-M181/2020|EPI ISL 495191|B.1|India|2020-06-07	Asia|hCoV-19/India/GJ-GBRC296a/2020|EPI ISL 495036|B.1|India|2020-06-15	0.0003022788	Asia
Asia|hCoV-19/United Arab Emirates/L3300068662/2020|EPI ISL 520715|B.1.1|United Arab Emirates|2020-06-07	Asia|hCoV-19/India/GJ-GBRC296a/2020|EPI ISL 495036|B.1|India|2020-06-15	0.0002686664	Asia
Asia|hCoV-19/India/GJ-GBRC222a/2020|EPI ISL 476855|B.1.36|India|2020-06-08	Asia|hCoV-19/India/GJ-GBRC296a/2020|EPI ISL 495036|B.1|India|2020-06-15	0.0005710832	Asia
Asia|hCoV-19/India/GJ-GBRC312b/2020|EPI ISL 495068|B.1.5|India|2020-06-08	Asia|hCoV-19/India/GJ-GBRC296a/2020|EPI ISL 495036|B.1|India|2020-06-15	0.0003358523	Asia
Asia|hCoV-19/India/GJ-GBRC219b/2020|EPI ISL 475057|B.1.36|India|2020-06-08	Asia|hCoV-19/India/GJ-GBRC296a/2020|EPI ISL 495036|B.1|India|2020-06-15	0.0004702533	Asia
Asia|hCoV-19/India/GJ-GBRC201b/2020|EPI ISL 469047|B.1.36|India|2020-06-08	Asia|hCoV-19/India/GJ-GBRC296a/2020|EPI ISL 495036|B.1|India|2020-06-15	0.0005038615	Asia
Asia|hCoV-19/India/OR-ILSCV34480/2020|EPI ISL 481184|B.1.1|India|2020-06-09	Asia|hCoV-19/India/GJ-GBRC296a/2020|EPI ISL 495036|B.1|India|2020-06-15	0.0003694670	Asia
Asia|hCoV-19/India/TG-CCMB-M361/2020|EPI ISL 495201|B.1.1.8|India|2020-06-09	Asia|hCoV-19/India/GJ-GBRC296a/2020|EPI ISL 495036|B.1|India|2020-06-15	0.0004702733	Asia
Asia|hCoV-19/India/TG-CCMB-M359/2020|EPI ISL 495200|B.1.5|India|2020-06-09	Asia|hCoV-19/India/GJ-GBRC296a/2020|EPI ISL 495036|B.1|India|2020-06-15	0.0003358312	Asia
Asia|hCoV-19/Oman/205042822/2020|EPI ISL 492020|B.1.1.27|Oman|2020-06-09	Asia|hCoV-19/India/GJ-GBRC296a/2020|EPI ISL 495036|B.1|India|2020-06-15	0.0004702594	Asia
Asia|hCoV-19/India/TG-CCMB-M588/2020|EPI ISL 495217|B.1.1.8|India|2020-06-10	Asia|hCoV-19/India/GJ-GBRC296a/2020|EPI ISL 495036|B.1|India|2020-06-15	0.0004030444	Asia
Asia|hCoV-19/India/OR-ILSCV35475/2020|EPI ISL 481199|B.1|India|2020-06-10	Asia|hCoV-19/India/GJ-GBRC296a/2020|EPI ISL 495036|B.1|India|2020-06-15	0.0002350862	Asia
Asia|hCoV-19/India/HR-MW39/2020|EPI ISL 511928|B.1.1|India|2020-06-10	Asia|hCoV-19/India/GJ-GBRC296a/2020|EPI ISL 495036|B.1|India|2020-06-15	0.0004702672	Asia
Asia|hCoV-19/India/WB-S98/2020|EPI ISL 508487|B.1|India|2020-06-10	Asia|hCoV-19/India/GJ-GBRC296a/2020|EPI ISL 495036|B.1|India|2020-06-15	0.0004366751	Asia
Asia|hCoV-19/India/GJ-GBRC227/2020|EPI ISL 476864|B.1.36|India|2020-06-11	Asia|hCoV-19/India/GJ-GBRC296a/2020|EPI ISL 495036|B.1|India|2020-06-15	0.0004366420	Asia
Asia|hCoV-19/Oman/205043490/2020|EPI ISL 492026|B.1.1.27|Oman|2020-06-11	Asia|hCoV-19/India/GJ-GBRC296a/2020|EPI ISL 495036|B.1|India|2020-06-15	0.0004366735	Asia
Asia|hCoV-19/India/GJ-GBRC228b/2020|EPI ISL 476866|B.1.36|India|2020-06-11	Asia|hCoV-19/India/GJ-GBRC296a/2020|EPI ISL 495036|B.1|India|2020-06-15	0.0003694341	Asia
Asia|hCoV-19/India/GJ-GBRC261b/2020|EPI ISL 483854|B.1.36|India|2020-06-11	Asia|hCoV-19/India/GJ-GBRC296a/2020|EPI ISL 495036|B.1|India|2020-06-15	0.0005711361	Asia
Asia|hCoV-19/Bangladesh/BCSIR-NILMRC-175/2020|EPI ISL 483622|B.1.1.316|Bangladesh|2020-06-12	Asia|hCoV-19/India/GJ-GBRC296a/2020|EPI ISL 495036|B.1|India|2020-06-15	0.0004030631	Asia
Asia|hCoV-19/India/GJ-GBRC229b/2020|EPI ISL 476868|B.1.36|India|2020-06-12	Asia|hCoV-19/India/GJ-GBRC296a/2020|EPI ISL 495036|B.1|India|2020-06-15	0.0005038615	Asia
Asia|hCoV-19/India/GJ-GBRC255a/2020|EPI ISL 483842|B.1.36|India|2020-06-12	Asia|hCoV-19/India/GJ-GBRC296a/2020|EPI ISL 495036|B.1|India|2020-06-15	0.0004366347	Asia
Asia|hCoV-19/India/GJ-GBRC236/2020|EPI ISL 476878|B.1.5|India|2020-06-12	Asia|hCoV-19/India/GJ-GBRC296a/2020|EPI ISL 495036|B.1|India|2020-06-15	0.0001343081	Asia
Asia|hCoV-19/India/GJ-GBRC277a/2020|EPI ISL 483878|B.1|India|2020-06-13	Asia|hCoV-19/India/GJ-GBRC296a/2020|EPI ISL 495036|B.1|India|2020-06-15	0.0002686754	Asia
Asia|hCoV-19/India/GJ-GBRC269/2020|EPI ISL 483866|B.1.5|India|2020-06-13	Asia|hCoV-19/India/GJ-GBRC296a/2020|EPI ISL 495036|B.1|India|2020-06-15	0.0002014797	Asia
Asia|hCoV-19/SaudiArabia/KAUST-MADINAH1044/2020|EPI ISL 513076|B.1|Saudi Arabia|2020-06-13	Asia|hCoV-19/India/GJ-GBRC296a/2020|EPI ISL 495036|B.1|India|2020-06-15	0.0004702237	Asia
Asia|hCoV-19/United Arab Emirates/434/2020|EPI ISL 528700|B.1.1|United Arab Emirates|2020-06-13	Asia|hCoV-19/India/GJ-GBRC296a/2020|EPI ISL 495036|B.1|India|2020-06-15	0.0003694560	Asia
Asia|hCoV-19/India/GJ-GBRC242/2020|EPI ISL 483823|B.1.36|India|2020-06-14	Asia|hCoV-19/India/GJ-GBRC296a/2020|EPI ISL 495036|B.1|India|2020-06-15	0.0004702751	Asia
Asia|hCoV-19/India/GJ-GBRC245/2020|EPI ISL 483826|B.1.247|India|2020-06-14	Asia|hCoV-19/India/GJ-GBRC296a/2020|EPI ISL 495036|B.1|India|2020-06-15	0.0004030646	Asia
Asia|hCoV-19/India/HR-TF2/2020|EPI ISL 508496|B.1.36|India|2020-06-14	Asia|hCoV-19/India/GJ-GBRC296a/2020|EPI ISL 495036|B.1|India|2020-06-15	0.0005374632	Asia
Asia|hCoV-19/India/GJ-GBRC243/2020|EPI ISL 483824|B.1.160|India|2020-06-14	Asia|hCoV-19/India/GJ-GBRC296a/2020|EPI ISL 495036|B.1|India|2020-06-15	0.0004030646	Asia
Asia|hCoV-19/India/GJ-GBRC301a/2020|EPI ISL 495046|B.1.247|India|2020-06-15	Asia|hCoV-19/India/GJ-GBRC296a/2020|EPI ISL 495036|B.1|India|2020-06-15	0.0003022380	Asia
Asia|hCoV-19/Wuhan/IVDC-HB-04/2020|EPI ISL 402120|B|China|2020-01-01	Asia|hCoV-19/India/GJ-GBRC294/2020|EPI ISL 495034|B.1|India|2020-06-15	0.0004367409	Asia
Asia|hCoV-19/Wuhan/IPBCAMS-WH-05/2020|EPI ISL 403928|B|China|2020-01-01	Asia|hCoV-19/India/GJ-GBRC294/2020|EPI ISL 495034|B.1|India|2020-06-15	0.0004031558	Asia
Asia|hCoV-19/Wuhan/WH03/2020|EPI ISL 406800|B|China|2020-01-01	Asia|hCoV-19/India/GJ-GBRC294/2020|EPI ISL 495034|B.1|India|2020-06-15	0.0003695349	Asia
Asia|hCoV-19/Wuhan/WHU01/2020|EPI ISL 406716|B|China|2020-01-02	Asia|hCoV-19/India/GJ-GBRC294/2020|EPI ISL 495034|B.1|India|2020-06-15	0.0003695349	Asia
Asia|hCoV-19/Beijing/Beijing-01/2020|EPI ISL 514752|B|China|2020-01-03	Asia|hCoV-19/India/GJ-GBRC294/2020|EPI ISL 495034|B.1|India|2020-06-15	0.0004031372	Asia
Asia|hCoV-19/Thailand/NIH-15/2020|EPI ISL 434692|B|Thailand|2020-01-05	Asia|hCoV-19/India/GJ-GBRC294/2020|EPI ISL 495034|B.1|India|2020-06-15	0.0003698331	Asia
Asia|hCoV-19/Wuhan/WH04/2020|EPI ISL 406801|A|China|2020-01-05	Asia|hCoV-19/India/GJ-GBRC294/2020|EPI ISL 495034|B.1|India|2020-06-15	0.0004367409	Asia
Asia|hCoV-19/Thailand/61/2020|EPI ISL 403962|B|Thailand|2020-01-08	Asia|hCoV-19/India/GJ-GBRC294/2020|EPI ISL 495034|B.1|India|2020-06-15	0.0003695349	Asia
Asia|hCoV-19/Jingzhou/HBCDC-HB-01/2020|EPI ISL 412459|B|China|2020-01-08	Asia|hCoV-19/India/GJ-GBRC294/2020|EPI ISL 495034|B.1|India|2020-06-15	0.0005375761	Asia
Asia|hCoV-19/Beijing/WH-09/2020|EPI ISL 411957|B|China|2020-01-08	Asia|hCoV-19/India/GJ-GBRC294/2020|EPI ISL 495034|B.1|India|2020-06-15	0.0004031372	Asia
Asia|hCoV-19/Shenzhen/HKU-SZ-002/2020|EPI ISL 406030|A|China|2020-01-10	Asia|hCoV-19/India/GJ-GBRC294/2020|EPI ISL 495034|B.1|India|2020-06-15	0.0004703459	Asia
Asia|hCoV-19/Wuhan/OS52/2020|EPI ISL 450500|B|China|2020-01-10	Asia|hCoV-19/India/GJ-GBRC294/2020|EPI ISL 495034|B.1|India|2020-06-15	0.0005039672	Asia
Asia|hCoV-19/Shenzhen/HKU-SZ-005/2020|EPI ISL 405839|A|China|2020-01-11	Asia|hCoV-19/India/GJ-GBRC294/2020|EPI ISL 495034|B.1|India|2020-06-15	0.0005375601	Asia
Asia|hCoV-19/Jiangxi/IVDC-JX-002/2020|EPI ISL 408486|B|China|2020-01-11	Asia|hCoV-19/India/GJ-GBRC294/2020|EPI ISL 495034|B.1|India|2020-06-15	0.0004031491	Asia
Asia|hCoV-19/Shenzhen/SZTH-002/2020|EPI ISL 406593|A|China|2020-01-13	Asia|hCoV-19/India/GJ-GBRC294/2020|EPI ISL 495034|B.1|India|2020-06-15	0.0004703459	Asia
Asia|hCoV-19/Thailand/74/2020|EPI ISL 403963|B|Thailand|2020-01-13	Asia|hCoV-19/India/GJ-GBRC294/2020|EPI ISL 495034|B.1|India|2020-06-15	0.0003695349	Asia
Asia|hCoV-19/Nepal/61/2020|EPI ISL 410301|B|Nepal|2020-01-13	Asia|hCoV-19/India/GJ-GBRC294/2020|EPI ISL 495034|B.1|India|2020-06-15	0.0004032727	Asia
Asia|hCoV-19/Guangdong/20SF012/2020|EPI ISL 403932|A|China|2020-01-14	Asia|hCoV-19/India/GJ-GBRC294/2020|EPI ISL 495034|B.1|India|2020-06-15	0.0004703459	Asia
Asia|hCoV-19/Guangdong/20SF013/2020|EPI ISL 403933|A|China|2020-01-15	Asia|hCoV-19/India/GJ-GBRC294/2020|EPI ISL 495034|B.1|India|2020-06-15	0.0004703459	Asia
Asia|hCoV-19/Guangdong/20SF014/2020|EPI ISL 403934|B|China|2020-01-15	Asia|hCoV-19/India/GJ-GBRC294/2020|EPI ISL 495034|B.1|India|2020-06-15	0.0004031372	Asia
Asia|hCoV-19/Sichuan/IVDC-SC-001/2020|EPI ISL 408484|A|China|2020-01-15	Asia|hCoV-19/India/GJ-GBRC294/2020|EPI ISL 495034|B.1|India|2020-06-15	0.0005712220	Asia
Asia|hCoV-19/Thailand/Nonthaburi 68/2020|EPI ISL 447910|B|Thailand|2020-01-15	Asia|hCoV-19/India/GJ-GBRC294/2020|EPI ISL 495034|B.1|India|2020-06-15	0.0003695349	Asia
Asia|hCoV-19/Shenzhen/SZTH-003/2020|EPI ISL 406594|B|China|2020-01-16	Asia|hCoV-19/India/GJ-GBRC294/2020|EPI ISL 495034|B.1|India|2020-06-15	0.0004367409	Asia
Asia|hCoV-19/Zhejiang/WZ-01/2020|EPI ISL 404227|B|China|2020-01-16	Asia|hCoV-19/India/GJ-GBRC294/2020|EPI ISL 495034|B.1|India|2020-06-15	0.0004031372	Asia
Asia|hCoV-19/Shenzhen/SZTH-004/2020|EPI ISL 406595|B|China|2020-01-16	Asia|hCoV-19/India/GJ-GBRC294/2020|EPI ISL 495034|B.1|India|2020-06-15	0.0006721267	Asia
Asia|hCoV-19/Thailand/NIH-59/2020|EPI ISL 434693|B|Thailand|2020-01-16	Asia|hCoV-19/India/GJ-GBRC294/2020|EPI ISL 495034|B.1|India|2020-06-15	0.0003695597	Asia
Asia|hCoV-19/Hunan/HN-CIDC-P2/2020|EPI ISL 539333|B|China|2020-01-17	Asia|hCoV-19/India/GJ-GBRC294/2020|EPI ISL 495034|B.1|India|2020-06-15	0.0004031558	Asia
Asia|hCoV-19/Guangdong/20SF028/2020|EPI ISL 403936|B|China|2020-01-17	Asia|hCoV-19/India/GJ-GBRC294/2020|EPI ISL 495034|B.1|India|2020-06-15	0.0004031372	Asia
Asia|hCoV-19/Yunnan/IVDC-YN-003/2020|EPI ISL 408480|A|China|2020-01-17	Asia|hCoV-19/India/GJ-GBRC294/2020|EPI ISL 495034|B.1|India|2020-06-15	0.0004703677	Asia
Asia|hCoV-19/Zhejiang/WZ-02/2020|EPI ISL 404228|B|China|2020-01-17	Asia|hCoV-19/India/GJ-GBRC294/2020|EPI ISL 495034|B.1|India|2020-06-15	0.0003695349	Asia
Asia|hCoV-19/Wuhan/HBCDC-HB-02/2020|EPI ISL 412978|B|China|2020-01-17	Asia|hCoV-19/India/GJ-GBRC294/2020|EPI ISL 495034|B.1|India|2020-06-15	0.0005039756	Asia
Asia|hCoV-19/Guangdong/20SF040/2020|EPI ISL 403937|B|China|2020-01-18	Asia|hCoV-19/India/GJ-GBRC294/2020|EPI ISL 495034|B.1|India|2020-06-15	0.0004031372	Asia
Asia|hCoV-19/Wuhan/HBCDC-HB-03/2020|EPI ISL 412979|A|China|2020-01-18	Asia|hCoV-19/India/GJ-GBRC294/2020|EPI ISL 495034|B.1|India|2020-06-15	0.0004367409	Asia
Asia|hCoV-19/Chongqing/IVDC-CQ-001/2020|EPI ISL 408481|B|China|2020-01-18	Asia|hCoV-19/India/GJ-GBRC294/2020|EPI ISL 495034|B.1|India|2020-06-15	0.0004031558	Asia
Asia|hCoV-19/Wuhan/HBCDC-HB-04/2020|EPI ISL 412980|B|China|2020-01-18	Asia|hCoV-19/India/GJ-GBRC294/2020|EPI ISL 495034|B.1|India|2020-06-15	0.0005375600	Asia
Asia|hCoV-19/Wuhan/HBCDC-HB-05/2020|EPI ISL 412981|B.4|China|2020-01-18	Asia|hCoV-19/India/GJ-GBRC294/2020|EPI ISL 495034|B.1|India|2020-06-15	0.0005376687	Asia
Asia|hCoV-19/Guangdong/20SF043/2020|EPI ISL 428440|B|China|2020-01-18	Asia|hCoV-19/India/GJ-GBRC294/2020|EPI ISL 495034|B.1|India|2020-06-15	0.0003860797	Asia
Asia|hCoV-19/Shandong/IVDC-SD-001/2020|EPI ISL 408482|B|China|2020-01-19	Asia|hCoV-19/India/GJ-GBRC294/2020|EPI ISL 495034|B.1|India|2020-06-15	0.0006048774	Asia
Asia|hCoV-19/Hangzhou/HZCDC0001/2020|EPI ISL 407313|B|China|2020-01-19	Asia|hCoV-19/India/GJ-GBRC294/2020|EPI ISL 495034|B.1|India|2020-06-15	0.0003695349	Asia
Asia|hCoV-19/Jiangsu/IVDC-JS-001/2020|EPI ISL 408488|B|China|2020-01-19	Asia|hCoV-19/India/GJ-GBRC294/2020|EPI ISL 495034|B.1|India|2020-06-15	0.0004033185	Asia
Asia|hCoV-19/Hangzhou/HZ-1/2020|EPI ISL 406970|B|China|2020-01-20	Asia|hCoV-19/India/GJ-GBRC294/2020|EPI ISL 495034|B.1|India|2020-06-15	0.0003695349	Asia
Asia|hCoV-19/Hangzhou/HZCDC0013/2020|EPI ISL 421235|B|China|2020-01-20	Asia|hCoV-19/India/GJ-GBRC294/2020|EPI ISL 495034|B.1|India|2020-06-15	0.0004367740	Asia
Asia|hCoV-19/Guangdong/20SF123/2020|EPI ISL 428449|A|China|2020-01-20	Asia|hCoV-19/India/GJ-GBRC294/2020|EPI ISL 495034|B.1|India|2020-06-15	0.0004720271	Asia
Asia|hCoV-19/Hong Kong/VB20017970-2/2020|EPI ISL 417064|B|Hong Kong|2020-01-21	Asia|hCoV-19/India/GJ-GBRC294/2020|EPI ISL 495034|B.1|India|2020-06-15	0.0004031372	Asia
Asia|hCoV-19/Chongqing/YC01/2020|EPI ISL 408478|A|China|2020-01-21	Asia|hCoV-19/India/GJ-GBRC294/2020|EPI ISL 495034|B.1|India|2020-06-15	0.0005375601	Asia
Asia|hCoV-19/Fujian/8/2020|EPI ISL 411060|A|China|2020-01-21	Asia|hCoV-19/India/GJ-GBRC294/2020|EPI ISL 495034|B.1|India|2020-06-15	0.0004703459	Asia
Asia|hCoV-19/Hangzhou/HZCDC0091L/2020|EPI ISL 421227|B|China|2020-01-21	Asia|hCoV-19/India/GJ-GBRC294/2020|EPI ISL 495034|B.1|India|2020-06-15	0.0003695349	Asia
Asia|hCoV-19/Nanchang/JX14/2020|EPI ISL 421243|B|China|2020-01-21	Asia|hCoV-19/India/GJ-GBRC294/2020|EPI ISL 495034|B.1|India|2020-06-15	0.0005039905	Asia
Asia|hCoV-19/Hangzhou/HZ48/2020|EPI ISL 418441|B|China|2020-01-21	Asia|hCoV-19/India/GJ-GBRC294/2020|EPI ISL 495034|B.1|India|2020-06-15	0.0003695473	Asia
Asia|hCoV-19/Shanghai/SH0093/2020|EPI ISL 416389|B|China|2020-01-21	Asia|hCoV-19/India/GJ-GBRC294/2020|EPI ISL 495034|B.1|India|2020-06-15	0.0004367960	Asia
Asia|hCoV-19/Wuhan/WHUH003/2020|EPI ISL 449478|B|China|2020-01-22	Asia|hCoV-19/India/GJ-GBRC294/2020|EPI ISL 495034|B.1|India|2020-06-15	0.0006048077	Asia
Asia|hCoV-19/Wuhan/WHUH004/2020|EPI ISL 449479|B|China|2020-01-22	Asia|hCoV-19/India/GJ-GBRC294/2020|EPI ISL 495034|B.1|India|2020-06-15	0.0005711957	Asia
Asia|hCoV-19/Hong Kong/XM-PII-S4/2020|EPI ISL 417443|A|Hong Kong|2020-01-22	Asia|hCoV-19/India/GJ-GBRC294/2020|EPI ISL 495034|B.1|India|2020-06-15	0.0006727455	Asia
Asia|hCoV-19/Hangzhou/ZJU-05/2020|EPI ISL 415711|B|China|2020-01-22	Asia|hCoV-19/India/GJ-GBRC294/2020|EPI ISL 495034|B.1|India|2020-06-15	0.0003695349	Asia
Asia|hCoV-19/Wuhan/WHUH005/2020|EPI ISL 449480|B|China|2020-01-22	Asia|hCoV-19/India/GJ-GBRC294/2020|EPI ISL 495034|B.1|India|2020-06-15	0.0005375850	Asia
Asia|hCoV-19/Foshan/20SF207/2020|EPI ISL 406534|B|China|2020-01-22	Asia|hCoV-19/India/GJ-GBRC294/2020|EPI ISL 495034|B.1|India|2020-06-15	0.0004367409	Asia
Asia|hCoV-19/Zhejiang/CN5/2020|EPI ISL 455685|A|China|2020-01-22	Asia|hCoV-19/India/GJ-GBRC294/2020|EPI ISL 495034|B.1|India|2020-06-15	0.0005039756	Asia
Asia|hCoV-19/Hong Kong/HKU-902a/2020|EPI ISL 434563|B|Hong Kong|2020-01-23	Asia|hCoV-19/India/GJ-GBRC294/2020|EPI ISL 495034|B.1|India|2020-06-15	0.0004031372	Asia
Asia|hCoV-19/Japan/OS-20-07-1/2020|EPI ISL 410532|B|Japan|2020-01-23	Asia|hCoV-19/India/GJ-GBRC294/2020|EPI ISL 495034|B.1|India|2020-06-15	0.0003695349	Asia
Asia|hCoV-19/Sichuan/SC-WCH4-288/2020|EPI ISL 451390|B|China|2020-01-23	Asia|hCoV-19/India/GJ-GBRC294/2020|EPI ISL 495034|B.1|India|2020-06-15	0.0004703598	Asia
Asia|hCoV-19/Guangdong/20SF201/2020|EPI ISL 406538|B|China|2020-01-23	Asia|hCoV-19/India/GJ-GBRC294/2020|EPI ISL 495034|B.1|India|2020-06-15	0.0003695349	Asia
Asia|hCoV-19/Thailand/SI200383-NT/2020|EPI ISL 437622|B|Thailand|2020-01-23	Asia|hCoV-19/India/GJ-GBRC294/2020|EPI ISL 495034|B.1|India|2020-06-15	0.0004367611	Asia
Asia|hCoV-19/Shanghai/CH-03/2020|EPI ISL 468726|A|China|2020-01-23	Asia|hCoV-19/India/GJ-GBRC294/2020|EPI ISL 495034|B.1|India|2020-06-15	0.0005375601	Asia
Asia|hCoV-19/Jiangsu/JS01/2020|EPI ISL 411950|B|China|2020-01-23	Asia|hCoV-19/India/GJ-GBRC294/2020|EPI ISL 495034|B.1|India|2020-06-15	0.0004703459	Asia
Asia|hCoV-19/Lishui/LS003/2020|EPI ISL 495459|B|China|2020-01-24	Asia|hCoV-19/India/GJ-GBRC294/2020|EPI ISL 495034|B.1|India|2020-06-15	0.0005039989	Asia
Asia|hCoV-19/Sichuan/SC-PHCC2-040/2020|EPI ISL 451360|A|China|2020-01-24	Asia|hCoV-19/India/GJ-GBRC294/2020|EPI ISL 495034|B.1|India|2020-06-15	0.0005039523	Asia
Asia|hCoV-19/Guangdong/20SF616/2020|EPI ISL 428465|B|China|2020-01-24	Asia|hCoV-19/India/GJ-GBRC294/2020|EPI ISL 495034|B.1|India|2020-06-15	0.0004367813	Asia
Asia|hCoV-19/Sichuan/SC-PHCC1-022/2020|EPI ISL 451345|B.1|China|2020-01-24	Asia|hCoV-19/India/GJ-GBRC294/2020|EPI ISL 495034|B.1|India|2020-06-15	0.0002687283	Asia
Asia|hCoV-19/Malaysia/MKAK-CL-2020-5045/2020|EPI ISL 416829|B|Malaysia|2020-01-24	Asia|hCoV-19/India/GJ-GBRC294/2020|EPI ISL 495034|B.1|India|2020-06-15	0.0004703677	Asia
Asia|hCoV-19/Hong Kong/HKU-902b/2020|EPI ISL 434564|B|Hong Kong|2020-01-24	Asia|hCoV-19/India/GJ-GBRC294/2020|EPI ISL 495034|B.1|India|2020-06-15	0.0004031372	Asia
Asia|hCoV-19/Shanghai/SH0002/2020|EPI ISL 416316|A|China|2020-01-25	Asia|hCoV-19/India/GJ-GBRC294/2020|EPI ISL 495034|B.1|India|2020-06-15	0.0005039821	Asia
Asia|hCoV-19/Lishui/LS111/2020|EPI ISL 429852|B|China|2020-01-25	Asia|hCoV-19/India/GJ-GBRC294/2020|EPI ISL 495034|B.1|India|2020-06-15	0.0005039989	Asia
Asia|hCoV-19/Hangzhou/ZJU-01/2020|EPI ISL 415709|B|China|2020-01-25	Asia|hCoV-19/India/GJ-GBRC294/2020|EPI ISL 495034|B.1|India|2020-06-15	0.0004704034	Asia
Asia|hCoV-19/Japan/NA-20-05-1/2020|EPI ISL 410531|B|Japan|2020-01-25	Asia|hCoV-19/India/GJ-GBRC294/2020|EPI ISL 495034|B.1|India|2020-06-15	0.0003695349	Asia
Asia|hCoV-19/Wuhan/0125-A168/2020|EPI ISL 493159|B|China|2020-01-25	Asia|hCoV-19/India/GJ-GBRC294/2020|EPI ISL 495034|B.1|India|2020-06-15	0.0004703815	Asia
Asia|hCoV-19/Wuhan/YB012506/2020|EPI ISL 450504|B|China|2020-01-25	Asia|hCoV-19/India/GJ-GBRC294/2020|EPI ISL 495034|B.1|India|2020-06-15	0.0004031372	Asia
Asia|hCoV-19/Wuhan/0125-A164/2020|EPI ISL 493157|B|China|2020-01-25	Asia|hCoV-19/India/GJ-GBRC294/2020|EPI ISL 495034|B.1|India|2020-06-15	0.0003695349	Asia
Asia|hCoV-19/Guangdong/20SF629/2020|EPI ISL 428466|B|China|2020-01-26	Asia|hCoV-19/India/GJ-GBRC294/2020|EPI ISL 495034|B.1|India|2020-06-15	0.0004703816	Asia
Asia|hCoV-19/Wuhan/0126-C10/2020|EPI ISL 493169|A|China|2020-01-26	Asia|hCoV-19/India/GJ-GBRC294/2020|EPI ISL 495034|B.1|India|2020-06-15	0.0005375850	Asia
Asia|hCoV-19/Hangzhou/ZJU-02/2020|EPI ISL 416042|A|China|2020-01-26	Asia|hCoV-19/India/GJ-GBRC294/2020|EPI ISL 495034|B.1|India|2020-06-15	0.0004367409	Asia
Asia|hCoV-19/Wuhan/0126-C98/2020|EPI ISL 493181|A|China|2020-01-26	Asia|hCoV-19/India/GJ-GBRC294/2020|EPI ISL 495034|B.1|India|2020-06-15	0.0004703459	Asia
Asia|hCoV-19/Beijing/105/2020|EPI ISL 413518|A|China|2020-01-26	Asia|hCoV-19/India/GJ-GBRC294/2020|EPI ISL 495034|B.1|India|2020-06-15	0.0005039756	Asia
Asia|hCoV-19/Wuhan/YB012611/2020|EPI ISL 450501|B|China|2020-01-26	Asia|hCoV-19/India/GJ-GBRC294/2020|EPI ISL 495034|B.1|India|2020-06-15	0.0005039523	Asia
Asia|hCoV-19/Thailand/SI200478-NST/2020|EPI ISL 437619|B|Thailand|2020-01-26	Asia|hCoV-19/India/GJ-GBRC294/2020|EPI ISL 495034|B.1|India|2020-06-15	0.0004367611	Asia
Asia|hCoV-19/Sichuan/SC-NJ-090/2020|EPI ISL 451339|B|China|2020-01-27	Asia|hCoV-19/India/GJ-GBRC294/2020|EPI ISL 495034|B.1|India|2020-06-15	0.0003699451	Asia
Asia|hCoV-19/Sichuan/SC-MY-053/2020|EPI ISL 451319|B|China|2020-01-27	Asia|hCoV-19/India/GJ-GBRC294/2020|EPI ISL 495034|B.1|India|2020-06-15	0.0004703459	Asia
Asia|hCoV-19/Hong Kong/HKU-903b/2020|EPI ISL 434566|B.4|Hong Kong|2020-01-27	Asia|hCoV-19/India/GJ-GBRC294/2020|EPI ISL 495034|B.1|India|2020-06-15	0.0005040138	Asia
Asia|hCoV-19/Singapore/7/2020|EPI ISL 410713|B|Singapore|2020-01-27	Asia|hCoV-19/India/GJ-GBRC294/2020|EPI ISL 495034|B.1|India|2020-06-15	0.0004367611	Asia
Asia|hCoV-19/Hong Kong/HKU-908a/2020|EPI ISL 434569|B|Hong Kong|2020-01-27	Asia|hCoV-19/India/GJ-GBRC294/2020|EPI ISL 495034|B.1|India|2020-06-15	0.0004367611	Asia
Asia|hCoV-19/Sichuan/SC-PHCC2-039/2020|EPI ISL 451359|B|China|2020-01-27	Asia|hCoV-19/India/GJ-GBRC294/2020|EPI ISL 495034|B.1|India|2020-06-15	0.0004031491	Asia
Asia|hCoV-19/Nanchang/JX149/2020|EPI ISL 421247|A|China|2020-01-27	Asia|hCoV-19/India/GJ-GBRC294/2020|EPI ISL 495034|B.1|India|2020-06-15	0.0004367409	Asia
Asia|hCoV-19/Guangdong/20SF812/2020|EPI ISL 428475|B|China|2020-01-28	Asia|hCoV-19/India/GJ-GBRC294/2020|EPI ISL 495034|B.1|India|2020-06-15	0.0005712126	Asia
Asia|hCoV-19/Beijing/Wuhan IME-BJ04/2020|EPI ISL 424358|A|China|2020-01-28	Asia|hCoV-19/India/GJ-GBRC294/2020|EPI ISL 495034|B.1|India|2020-06-15	0.0005376008	Asia
Asia|hCoV-19/Shanghai/SH0007/2020|EPI ISL 416320|B|China|2020-01-28	Asia|hCoV-19/India/GJ-GBRC294/2020|EPI ISL 495034|B.1|India|2020-06-15	0.0004703598	Asia
Asia|hCoV-19/Guangdong/20SF813/2020|EPI ISL 428476|A|China|2020-01-28	Asia|hCoV-19/India/GJ-GBRC294/2020|EPI ISL 495034|B.1|India|2020-06-15	0.0004367409	Asia
Asia|hCoV-19/Shanghai/SH0008/2020|EPI ISL 416321|B|China|2020-01-28	Asia|hCoV-19/India/GJ-GBRC294/2020|EPI ISL 495034|B.1|India|2020-06-15	0.0005039524	Asia
Asia|hCoV-19/Beijing/233/2020|EPI ISL 413520|A|China|2020-01-28	Asia|hCoV-19/India/GJ-GBRC294/2020|EPI ISL 495034|B.1|India|2020-06-15	0.0005376098	Asia
Asia|hCoV-19/Beijing/231/2020|EPI ISL 413519|A|China|2020-01-28	Asia|hCoV-19/India/GJ-GBRC294/2020|EPI ISL 495034|B.1|India|2020-06-15	0.0005039756	Asia
Asia|hCoV-19/Shanghai/SH0009/2020|EPI ISL 416322|B|China|2020-01-29	Asia|hCoV-19/India/GJ-GBRC294/2020|EPI ISL 495034|B.1|India|2020-06-15	0.0004703459	Asia
Asia|hCoV-19/Shanghai/SH0010/2020|EPI ISL 416323|A|China|2020-01-29	Asia|hCoV-19/India/GJ-GBRC294/2020|EPI ISL 495034|B.1|India|2020-06-15	0.0005039523	Asia
Asia|hCoV-19/Sichuan/SC-NC-077/2020|EPI ISL 451336|B|China|2020-01-29	Asia|hCoV-19/India/GJ-GBRC294/2020|EPI ISL 495034|B.1|India|2020-06-15	0.0004035966	Asia
Asia|hCoV-19/Nanchang/JX174/2020|EPI ISL 421238|A|China|2020-01-29	Asia|hCoV-19/India/GJ-GBRC294/2020|EPI ISL 495034|B.1|India|2020-06-15	0.0005039672	Asia
Asia|hCoV-19/Hong Kong/HKU-200723-030/2020|EPI ISL 497797|B|Hong Kong|2020-01-29	Asia|hCoV-19/India/GJ-GBRC294/2020|EPI ISL 495034|B.1|India|2020-06-15	0.0004031372	Asia
Asia|hCoV-19/Hunan/HN-CIDC-P10/2020|EPI ISL 539338|B|China|2020-01-29	Asia|hCoV-19/India/GJ-GBRC294/2020|EPI ISL 495034|B.1|India|2020-06-15	0.0004031558	Asia
Asia|hCoV-19/Japan/TY-WK-012/2020|EPI ISL 408665|A|Japan|2020-01-29	Asia|hCoV-19/India/GJ-GBRC294/2020|EPI ISL 495034|B.1|India|2020-06-15	0.0005375601	Asia
Asia|hCoV-19/Shandong/LY008-2/2020|EPI ISL 414941|B|China|2020-01-30	Asia|hCoV-19/India/GJ-GBRC294/2020|EPI ISL 495034|B.1|India|2020-06-15	0.0004703459	Asia
Asia|hCoV-19/Sichuan/SC-NC-078/2020|EPI ISL 451337|B|China|2020-01-30	Asia|hCoV-19/India/GJ-GBRC294/2020|EPI ISL 495034|B.1|India|2020-06-15	0.0005039990	Asia
Asia|hCoV-19/Nanchang/JX177/2020|EPI ISL 421241|A|China|2020-01-30	Asia|hCoV-19/India/GJ-GBRC294/2020|EPI ISL 495034|B.1|India|2020-06-15	0.0005375601	Asia
Asia|hCoV-19/South Korea/KCDC2002/2020|EPI ISL 425118|A|South Korea|2020-01-30	Asia|hCoV-19/India/GJ-GBRC294/2020|EPI ISL 495034|B.1|India|2020-06-15	0.0005712126	Asia
Asia|hCoV-19/Shanghai/SH0022/2020|EPI ISL 416331|B.4|China|2020-01-30	Asia|hCoV-19/India/GJ-GBRC294/2020|EPI ISL 495034|B.1|India|2020-06-15	0.0005712559	Asia
Asia|hCoV-19/Hong Kong/HKU-911a/2020|EPI ISL 450409|B|Hong Kong|2020-01-30	Asia|hCoV-19/India/GJ-GBRC294/2020|EPI ISL 495034|B.1|India|2020-06-15	0.0004031372	Asia
Asia|hCoV-19/Hong Kong/HKU-904a/2020|EPI ISL 450412|B|Hong Kong|2020-01-30	Asia|hCoV-19/India/GJ-GBRC294/2020|EPI ISL 495034|B.1|India|2020-06-15	0.0005039523	Asia
Asia|hCoV-19/Taiwan/8/2020|EPI ISL 428488|B|Taiwan|2020-01-31	Asia|hCoV-19/India/GJ-GBRC294/2020|EPI ISL 495034|B.1|India|2020-06-15	0.0004367611	Asia
Asia|hCoV-19/South Korea/KCDC2062/2020|EPI ISL 497963|A|South Korea|2020-01-31	Asia|hCoV-19/India/GJ-GBRC294/2020|EPI ISL 495034|B.1|India|2020-06-15	0.0005375850	Asia
Asia|hCoV-19/Shanghai/SH0094/2020|EPI ISL 416390|B|China|2020-01-31	Asia|hCoV-19/India/GJ-GBRC294/2020|EPI ISL 495034|B.1|India|2020-06-15	0.0005040372	Asia
Asia|hCoV-19/Guangdong/2020XN4448-P0002/2020|EPI ISL 413857|B|China|2020-01-31	Asia|hCoV-19/India/GJ-GBRC294/2020|EPI ISL 495034|B.1|India|2020-06-15	0.0005376327	Asia
Asia|hCoV-19/Sichuan/SC-WCH-082/2020|EPI ISL 451374|B|China|2020-01-31	Asia|hCoV-19/India/GJ-GBRC294/2020|EPI ISL 495034|B.1|India|2020-06-15	0.0004031491	Asia
Asia|hCoV-19/Hong Kong/HKU-913a/2020|EPI ISL 450410|B|Hong Kong|2020-01-31	Asia|hCoV-19/India/GJ-GBRC294/2020|EPI ISL 495034|B.1|India|2020-06-15	0.0004703737	Asia
Asia|hCoV-19/Sichuan/SC-MY-059/2020|EPI ISL 451325|B|China|2020-01-31	Asia|hCoV-19/India/GJ-GBRC294/2020|EPI ISL 495034|B.1|India|2020-06-15	0.0005039523	Asia
Asia|hCoV-19/Thailand/SI200893-NT/2020|EPI ISL 437624|B|Thailand|2020-02-01	Asia|hCoV-19/India/GJ-GBRC294/2020|EPI ISL 495034|B.1|India|2020-06-15	0.0004367611	Asia
Asia|hCoV-19/Guangdong/GD2020080-P0010/2020|EPI ISL 413861|B|China|2020-02-01	Asia|hCoV-19/India/GJ-GBRC294/2020|EPI ISL 495034|B.1|India|2020-06-15	0.0004367538	Asia
Asia|hCoV-19/Beijing/DT-WH01/2020|EPI ISL 452360|B|China|2020-02-01	Asia|hCoV-19/India/GJ-GBRC294/2020|EPI ISL 495034|B.1|India|2020-06-15	0.0003695349	Asia
Asia|hCoV-19/Guangdong/GD2020087-P0008/2020|EPI ISL 413863|B|China|2020-02-01	Asia|hCoV-19/India/GJ-GBRC294/2020|EPI ISL 495034|B.1|India|2020-06-15	0.0004367813	Asia
Asia|hCoV-19/Yingtan/JX2480/2020|EPI ISL 455466|B|China|2020-02-01	Asia|hCoV-19/India/GJ-GBRC294/2020|EPI ISL 495034|B.1|India|2020-06-15	0.0004367409	Asia
Asia|hCoV-19/Shangrao/JX1215/2020|EPI ISL 421257|B|China|2020-02-02	Asia|hCoV-19/India/GJ-GBRC294/2020|EPI ISL 495034|B.1|India|2020-06-15	0.0004031372	Asia
Asia|hCoV-19/Shanghai/SH0012/2020|EPI ISL 416325|B|China|2020-02-02	Asia|hCoV-19/India/GJ-GBRC294/2020|EPI ISL 495034|B.1|India|2020-06-15	0.0004367740	Asia
Asia|hCoV-19/Shanghai/SH0021/2020|EPI ISL 416330|A|China|2020-02-02	Asia|hCoV-19/India/GJ-GBRC294/2020|EPI ISL 495034|B.1|India|2020-06-15	0.0005039756	Asia
Asia|hCoV-19/Shanghai/SH0114/2020|EPI ISL 416401|B|China|2020-02-02	Asia|hCoV-19/India/GJ-GBRC294/2020|EPI ISL 495034|B.1|India|2020-06-15	0.0004703599	Asia
Asia|hCoV-19/Sichuan/SC-NC-068/2020|EPI ISL 451328|B|China|2020-02-02	Asia|hCoV-19/India/GJ-GBRC294/2020|EPI ISL 495034|B.1|India|2020-06-15	0.0004703598	Asia
Asia|hCoV-19/Shangrao/JX1176/2020|EPI ISL 421251|B|China|2020-02-03	Asia|hCoV-19/India/GJ-GBRC294/2020|EPI ISL 495034|B.1|India|2020-06-15	0.0005712221	Asia
Asia|hCoV-19/Jiujiang/JX490/2020|EPI ISL 455463|B|China|2020-02-03	Asia|hCoV-19/India/GJ-GBRC294/2020|EPI ISL 495034|B.1|India|2020-06-15	0.0004031372	Asia
Asia|hCoV-19/Shangrao/JX1177/2020|EPI ISL 421250|B|China|2020-02-03	Asia|hCoV-19/India/GJ-GBRC294/2020|EPI ISL 495034|B.1|India|2020-06-15	0.0005375760	Asia
Asia|hCoV-19/Shanghai/SH0030/2020|EPI ISL 416339|B|China|2020-02-03	Asia|hCoV-19/India/GJ-GBRC294/2020|EPI ISL 495034|B.1|India|2020-06-15	0.0005376099	Asia
Asia|hCoV-19/Sichuan/SC-WCH3-259/2020|EPI ISL 451385|B|China|2020-02-03	Asia|hCoV-19/India/GJ-GBRC294/2020|EPI ISL 495034|B.1|India|2020-06-15	0.0003695349	Asia
Asia|hCoV-19/Malaysia/MKAK-CL-2020-6430/2020|EPI ISL 416886|A|Malaysia|2020-02-04	Asia|hCoV-19/India/GJ-GBRC294/2020|EPI ISL 495034|B.1|India|2020-06-15	0.0005039523	Asia
Asia|hCoV-19/Taiwan/CGMH-CGU-02/2020|EPI ISL 417518|A|Taiwan|2020-02-04	Asia|hCoV-19/India/GJ-GBRC294/2020|EPI ISL 495034|B.1|India|2020-06-15	0.0005105203	Asia
Asia|hCoV-19/Sichuan/SC-YB-086/2020|EPI ISL 451399|B|China|2020-02-04	Asia|hCoV-19/India/GJ-GBRC294/2020|EPI ISL 495034|B.1|India|2020-06-15	0.0004368141	Asia
Asia|hCoV-19/Singapore/9/2020|EPI ISL 410715|B|Singapore|2020-02-04	Asia|hCoV-19/India/GJ-GBRC294/2020|EPI ISL 495034|B.1|India|2020-06-15	0.0004367611	Asia
Asia|hCoV-19/Thailand/Samut prakarn 840/2020|EPI ISL 447919|B|Thailand|2020-02-04	Asia|hCoV-19/India/GJ-GBRC294/2020|EPI ISL 495034|B.1|India|2020-06-15	0.0004703538	Asia
Asia|hCoV-19/Guangzhou/GZMU0019/2020|EPI ISL 429080|B.1|China|2020-02-05	Asia|hCoV-19/India/GJ-GBRC294/2020|EPI ISL 495034|B.1|India|2020-06-15	0.0002687283	Asia
Asia|hCoV-19/Shangrao/JX1948/2020|EPI ISL 421240|A|China|2020-02-05	Asia|hCoV-19/India/GJ-GBRC294/2020|EPI ISL 495034|B.1|India|2020-06-15	0.0004367409	Asia
Asia|hCoV-19/Shanghai/SH0073/2020|EPI ISL 416376|B|China|2020-02-05	Asia|hCoV-19/India/GJ-GBRC294/2020|EPI ISL 495034|B.1|India|2020-06-15	0.0003695349	Asia
Asia|hCoV-19/Fuzhou/JX2012/2020|EPI ISL 455462|A|China|2020-02-05	Asia|hCoV-19/India/GJ-GBRC294/2020|EPI ISL 495034|B.1|India|2020-06-15	0.0005375601	Asia
Asia|hCoV-19/Sichuan/SC-NJ-091/2020|EPI ISL 451340|B|China|2020-02-06	Asia|hCoV-19/India/GJ-GBRC294/2020|EPI ISL 495034|B.1|India|2020-06-15	0.0006392969	Asia
Asia|hCoV-19/Yichun/JX2391/2020|EPI ISL 455461|B|China|2020-02-06	Asia|hCoV-19/India/GJ-GBRC294/2020|EPI ISL 495034|B.1|India|2020-06-15	0.0006721603	Asia
Asia|hCoV-19/South Korea/KUMC01/2020|EPI ISL 413017|B|South Korea|2020-02-06	Asia|hCoV-19/India/GJ-GBRC294/2020|EPI ISL 495034|B.1|India|2020-06-15	0.0005712485	Asia
Asia|hCoV-19/Taiwan/TSGH-36/2020|EPI ISL 457730|B|Taiwan|2020-02-06	Asia|hCoV-19/India/GJ-GBRC294/2020|EPI ISL 495034|B.1|India|2020-06-15	0.0004367813	Asia
Asia|hCoV-19/Guangzhou/GZMU0003/2020|EPI ISL 429074|B|China|2020-02-07	Asia|hCoV-19/India/GJ-GBRC294/2020|EPI ISL 495034|B.1|India|2020-06-15	0.0004031372	Asia
Asia|hCoV-19/Thailand/SI202205-NT/2020|EPI ISL 437616|A|Thailand|2020-02-07	Asia|hCoV-19/India/GJ-GBRC294/2020|EPI ISL 495034|B.1|India|2020-06-15	0.0005039756	Asia
Asia|hCoV-19/Shanghai/SH0074/2020|EPI ISL 416377|A|China|2020-02-07	Asia|hCoV-19/India/GJ-GBRC294/2020|EPI ISL 495034|B.1|India|2020-06-15	0.0004703459	Asia
Asia|hCoV-19/Taiwan/TSGH-01/2020|EPI ISL 426629|B|Taiwan|2020-02-07	Asia|hCoV-19/India/GJ-GBRC294/2020|EPI ISL 495034|B.1|India|2020-06-15	0.0006049477	Asia
Asia|hCoV-19/Taiwan/TSGH-37/2020|EPI ISL 457733|B|Taiwan|2020-02-08	Asia|hCoV-19/India/GJ-GBRC294/2020|EPI ISL 495034|B.1|India|2020-06-15	0.0005376347	Asia
Asia|hCoV-19/Beijing/DT-BJ02/2020|EPI ISL 452359|B|China|2020-02-08	Asia|hCoV-19/India/GJ-GBRC294/2020|EPI ISL 495034|B.1|India|2020-06-15	0.0004703894	Asia
Asia|hCoV-19/Malaysia/IMR WC413/2020|EPI ISL 455791|B|Malaysia|2020-02-08	Asia|hCoV-19/India/GJ-GBRC294/2020|EPI ISL 495034|B.1|India|2020-06-15	0.0004367409	Asia
Asia|hCoV-19/Guangzhou/GZMU0039/2020|EPI ISL 429090|A|China|2020-02-08	Asia|hCoV-19/India/GJ-GBRC294/2020|EPI ISL 495034|B.1|India|2020-06-15	0.0004367409	Asia
Asia|hCoV-19/Shanghai/SH0119/2020|EPI ISL 416404|B|China|2020-02-09	Asia|hCoV-19/India/GJ-GBRC294/2020|EPI ISL 495034|B.1|India|2020-06-15	0.0003695349	Asia
Asia|hCoV-19/Sichuan/SC-PHCC2-051/2020|EPI ISL 451371|B|China|2020-02-09	Asia|hCoV-19/India/GJ-GBRC294/2020|EPI ISL 495034|B.1|India|2020-06-15	0.0004703459	Asia
Asia|hCoV-19/Sichuan/SC-PHCC1-033/2020|EPI ISL 451354|A|China|2020-02-09	Asia|hCoV-19/India/GJ-GBRC294/2020|EPI ISL 495034|B.1|India|2020-06-15	0.0006385180	Asia
Asia|hCoV-19/Malaysia/IMR WC458/2020|EPI ISL 455792|B|Malaysia|2020-02-09	Asia|hCoV-19/India/GJ-GBRC294/2020|EPI ISL 495034|B.1|India|2020-06-15	0.0004367409	Asia
Asia|hCoV-19/Fuzhou/JX2019/2020|EPI ISL 455465|B|China|2020-02-10	Asia|hCoV-19/India/GJ-GBRC294/2020|EPI ISL 495034|B.1|India|2020-06-15	0.0004703816	Asia
Asia|hCoV-19/Wuhan/HB-WH2-163/2020|EPI ISL 454930|B|China|2020-02-10	Asia|hCoV-19/India/GJ-GBRC294/2020|EPI ISL 495034|B.1|India|2020-06-15	0.0004367408	Asia
Asia|hCoV-19/Beijing/BJ782/2020|EPI ISL 430741|A|China|2020-02-10	Asia|hCoV-19/India/GJ-GBRC294/2020|EPI ISL 495034|B.1|India|2020-06-15	0.0004703459	Asia
Asia|hCoV-19/Japan/Hu DP Kng 19-027/2020|EPI ISL 412969|B|Japan|2020-02-10	Asia|hCoV-19/India/GJ-GBRC294/2020|EPI ISL 495034|B.1|India|2020-06-15	0.0004367611	Asia
Asia|hCoV-19/Vietnam/CM99/2020|EPI ISL 416429|A|Vietnam|2020-02-11	Asia|hCoV-19/India/GJ-GBRC294/2020|EPI ISL 495034|B.1|India|2020-06-15	0.0006048536	Asia
Asia|hCoV-19/Wuhan/HB-WH3-171/2020|EPI ISL 454937|B|China|2020-02-11	Asia|hCoV-19/India/GJ-GBRC294/2020|EPI ISL 495034|B.1|India|2020-06-15	0.0004031372	Asia
Asia|hCoV-19/Hong Kong/HKPU48-0202/2020|EPI ISL 419222|B|Hong Kong|2020-02-11	Asia|hCoV-19/India/GJ-GBRC294/2020|EPI ISL 495034|B.1|India|2020-06-15	0.0005040288	Asia
Asia|hCoV-19/Beijing/DT-BJ01/2020|EPI ISL 452358|B|China|2020-02-11	Asia|hCoV-19/India/GJ-GBRC294/2020|EPI ISL 495034|B.1|India|2020-06-15	0.0003695349	Asia
Asia|hCoV-19/Yichun/JX2424/2020|EPI ISL 455467|B|China|2020-02-12	Asia|hCoV-19/India/GJ-GBRC294/2020|EPI ISL 495034|B.1|India|2020-06-15	0.0004703459	Asia
Asia|hCoV-19/Malaysia/IMR WC627/2020|EPI ISL 430444|B|Malaysia|2020-02-12	Asia|hCoV-19/India/GJ-GBRC294/2020|EPI ISL 495034|B.1|India|2020-06-15	0.0004367409	Asia
Asia|hCoV-19/Sichuan/SC-PHCC2-044/2020|EPI ISL 451364|B|China|2020-02-12	Asia|hCoV-19/India/GJ-GBRC294/2020|EPI ISL 495034|B.1|India|2020-06-15	0.0005046306	Asia
Asia|hCoV-19/Sichuan/SC-PHCC1-034/2020|EPI ISL 451355|B|China|2020-02-12	Asia|hCoV-19/India/GJ-GBRC294/2020|EPI ISL 495034|B.1|India|2020-06-15	0.0004035846	Asia
Asia|hCoV-19/Shanghai/SH0110/2020|EPI ISL 416399|B|China|2020-02-13	Asia|hCoV-19/India/GJ-GBRC294/2020|EPI ISL 495034|B.1|India|2020-06-15	0.0004703677	Asia
Asia|hCoV-19/Saudi Arabia/553/2020|EPI ISL 490002|B.1.246|Saudi Arabia|2020-02-13	Asia|hCoV-19/India/GJ-GBRC294/2020|EPI ISL 495034|B.1|India|2020-06-15	0.0005039990	Asia
Asia|hCoV-19/Singapore/14/2020|EPI ISL 414380|A|Singapore|2020-02-13	Asia|hCoV-19/India/GJ-GBRC294/2020|EPI ISL 495034|B.1|India|2020-06-15	0.0004083787	Asia
Asia|hCoV-19/Japan/PG-0114/2020|EPI ISL 479850|B|Japan|2020-02-13	Asia|hCoV-19/India/GJ-GBRC294/2020|EPI ISL 495034|B.1|India|2020-06-15	0.0004367609	Asia
Asia|hCoV-19/Shanghai/SH0102/2020|EPI ISL 416394|B|China|2020-02-14	Asia|hCoV-19/India/GJ-GBRC294/2020|EPI ISL 495034|B.1|India|2020-06-15	0.0004031558	Asia
Asia|hCoV-19/Japan/Hu DP Kng 19-031/2020|EPI ISL 420889|B|Japan|2020-02-14	Asia|hCoV-19/India/GJ-GBRC294/2020|EPI ISL 495034|B.1|India|2020-06-15	0.0004703895	Asia
Asia|hCoV-19/Singapore/14Clin/2020|EPI ISL 418998|A|Singapore|2020-02-14	Asia|hCoV-19/India/GJ-GBRC294/2020|EPI ISL 495034|B.1|India|2020-06-15	0.0004083787	Asia
Asia|hCoV-19/Wuhan/HB-WHCM2-265/2020|EPI ISL 455000|B|China|2020-02-14	Asia|hCoV-19/India/GJ-GBRC294/2020|EPI ISL 495034|B.1|India|2020-06-15	0.0004708679	Asia
Asia|hCoV-19/Japan/DP0190/2020|EPI ISL 416581|B|Japan|2020-02-15	Asia|hCoV-19/India/GJ-GBRC294/2020|EPI ISL 495034|B.1|India|2020-06-15	0.0004703677	Asia
Asia|hCoV-19/Japan/DP0196/2020|EPI ISL 416583|B|Japan|2020-02-15	Asia|hCoV-19/India/GJ-GBRC294/2020|EPI ISL 495034|B.1|India|2020-06-15	0.0004367611	Asia
Asia|hCoV-19/Japan/DP0027/2020|EPI ISL 416566|B|Japan|2020-02-15	Asia|hCoV-19/India/GJ-GBRC294/2020|EPI ISL 495034|B.1|India|2020-06-15	0.0004703955	Asia
Asia|hCoV-19/Japan/DP0200/2020|EPI ISL 416584|B|Japan|2020-02-15	Asia|hCoV-19/India/GJ-GBRC294/2020|EPI ISL 495034|B.1|India|2020-06-15	0.0004703955	Asia
Asia|hCoV-19/Japan/DP0287/2020|EPI ISL 416589|B|Japan|2020-02-16	Asia|hCoV-19/India/GJ-GBRC294/2020|EPI ISL 495034|B.1|India|2020-06-15	0.0005040372	Asia
Asia|hCoV-19/Japan/DP0357/2020|EPI ISL 416598|B|Japan|2020-02-16	Asia|hCoV-19/India/GJ-GBRC294/2020|EPI ISL 495034|B.1|India|2020-06-15	0.0004367611	Asia
Asia|hCoV-19/Singapore/36nan/2020|EPI ISL 538435|B|Singapore|2020-02-16	Asia|hCoV-19/India/GJ-GBRC294/2020|EPI ISL 495034|B.1|India|2020-06-15	0.0004031558	Asia
Asia|hCoV-19/Japan/DP0290/2020|EPI ISL 416591|B|Japan|2020-02-16	Asia|hCoV-19/India/GJ-GBRC294/2020|EPI ISL 495034|B.1|India|2020-06-15	0.0004367611	Asia
Asia|hCoV-19/Guangzhou/GZMU0092/2020|EPI ISL 457694|B|China|2020-02-17	Asia|hCoV-19/India/GJ-GBRC294/2020|EPI ISL 495034|B.1|India|2020-06-15	0.0005039906	Asia
Asia|hCoV-19/Japan/DP0786/2020|EPI ISL 416628|B|Japan|2020-02-17	Asia|hCoV-19/India/GJ-GBRC294/2020|EPI ISL 495034|B.1|India|2020-06-15	0.0004031558	Asia
Asia|hCoV-19/Wuhan/HB-WH5-231/2020|EPI ISL 454974|B|China|2020-02-17	Asia|hCoV-19/India/GJ-GBRC294/2020|EPI ISL 495034|B.1|India|2020-06-15	0.0005039988	Asia
Asia|hCoV-19/Wuhan/HB-WHCM2-267/2020|EPI ISL 455002|B|China|2020-02-17	Asia|hCoV-19/India/GJ-GBRC294/2020|EPI ISL 495034|B.1|India|2020-06-15	0.0004372256	Asia
Asia|hCoV-19/Saudi Arabia/596/2020|EPI ISL 490006|B.1.247|Saudi Arabia|2020-02-18	Asia|hCoV-19/India/GJ-GBRC294/2020|EPI ISL 495034|B.1|India|2020-06-15	0.0004031559	Asia
Asia|hCoV-19/Singapore/13/2020|EPI ISL 414379|A|Singapore|2020-02-18	Asia|hCoV-19/India/GJ-GBRC294/2020|EPI ISL 495034|B.1|India|2020-06-15	0.0004764615	Asia
Asia|hCoV-19/Saudi Arabia/583/2020|EPI ISL 490005|B.1.246|Saudi Arabia|2020-02-18	Asia|hCoV-19/India/GJ-GBRC294/2020|EPI ISL 495034|B.1|India|2020-06-15	0.0004031559	Asia
Asia|hCoV-19/Singapore/654/2020|EPI ISL 493414|B|Singapore|2020-02-18	Asia|hCoV-19/India/GJ-GBRC294/2020|EPI ISL 495034|B.1|India|2020-06-15	0.0004371485	Asia
Asia|hCoV-19/Singapore/469/2020|EPI ISL 476795|B|Singapore|2020-02-19	Asia|hCoV-19/India/GJ-GBRC294/2020|EPI ISL 495034|B.1|India|2020-06-15	0.0004031372	Asia
Asia|hCoV-19/South Korea/KCDC2018/2020|EPI ISL 427812|A|South Korea|2020-02-19	Asia|hCoV-19/India/GJ-GBRC294/2020|EPI ISL 495034|B.1|India|2020-06-15	0.0005039756	Asia
Asia|hCoV-19/Hong Kong/HKPU63-1402/2020|EPI ISL 419231|B|Hong Kong|2020-02-19	Asia|hCoV-19/India/GJ-GBRC294/2020|EPI ISL 495034|B.1|India|2020-06-15	0.0004367813	Asia
Asia|hCoV-19/Sichuan/SC-LZ-079/2020|EPI ISL 451318|B|China|2020-02-19	Asia|hCoV-19/India/GJ-GBRC294/2020|EPI ISL 495034|B.1|India|2020-06-15	0.0004367409	Asia
Asia|hCoV-19/South Korea/KCDC2035/2020|EPI ISL 497956|B|South Korea|2020-02-20	Asia|hCoV-19/India/GJ-GBRC294/2020|EPI ISL 495034|B.1|India|2020-06-15	0.0005376348	Asia
Asia|hCoV-19/South Korea/KCDC2033/2020|EPI ISL 497954|B|South Korea|2020-02-20	Asia|hCoV-19/India/GJ-GBRC294/2020|EPI ISL 495034|B.1|India|2020-06-15	0.0005039990	Asia
Asia|hCoV-19/Guangzhou/GZMU0099/2020|EPI ISL 457696|A|China|2020-02-20	Asia|hCoV-19/India/GJ-GBRC294/2020|EPI ISL 495034|B.1|India|2020-06-15	0.0004367409	Asia
Asia|hCoV-19/Sichuan/SC-PHCC1-026/2020|EPI ISL 451347|B|China|2020-02-20	Asia|hCoV-19/India/GJ-GBRC294/2020|EPI ISL 495034|B.1|India|2020-06-15	0.0004721425	Asia
Asia|hCoV-19/South Korea/KCDC2074/2020|EPI ISL 497975|B|South Korea|2020-02-21	Asia|hCoV-19/India/GJ-GBRC294/2020|EPI ISL 495034|B.1|India|2020-06-15	0.0005376098	Asia
Asia|hCoV-19/South Korea/KCDC2046/2020|EPI ISL 471452|B|South Korea|2020-02-21	Asia|hCoV-19/India/GJ-GBRC294/2020|EPI ISL 495034|B.1|India|2020-06-15	0.0005376099	Asia
Asia|hCoV-19/Wuhan/HB-WH2-149/2020|EPI ISL 454921|B|China|2020-02-21	Asia|hCoV-19/India/GJ-GBRC294/2020|EPI ISL 495034|B.1|India|2020-06-15	0.0005712126	Asia
Asia|hCoV-19/South Korea/KCDC2051/2020|EPI ISL 481371|A|South Korea|2020-02-21	Asia|hCoV-19/India/GJ-GBRC294/2020|EPI ISL 495034|B.1|India|2020-06-15	0.0005712221	Asia
Asia|hCoV-19/Wuhan/HB-WH5-229/2020|EPI ISL 454973|B|China|2020-02-22	Asia|hCoV-19/India/GJ-GBRC294/2020|EPI ISL 495034|B.1|India|2020-06-15	0.0004031372	Asia
Asia|hCoV-19/Japan/PG-0363/2020|EPI ISL 480033|B|Japan|2020-02-22	Asia|hCoV-19/India/GJ-GBRC294/2020|EPI ISL 495034|B.1|India|2020-06-15	0.0004031558	Asia
Asia|hCoV-19/Wuhan/HB-WH1-134/2020|EPI ISL 454911|B|China|2020-02-22	Asia|hCoV-19/India/GJ-GBRC294/2020|EPI ISL 495034|B.1|India|2020-06-15	0.0004367813	Asia
Asia|hCoV-19/Wuhan/HB-WHCM2-278/2020|EPI ISL 455010|B|China|2020-02-22	Asia|hCoV-19/India/GJ-GBRC294/2020|EPI ISL 495034|B.1|India|2020-06-15	0.0005045350	Asia
Asia|hCoV-19/Wuhan/HB-WHCM2-274/2020|EPI ISL 455008|B|China|2020-02-23	Asia|hCoV-19/India/GJ-GBRC294/2020|EPI ISL 495034|B.1|India|2020-06-15	0.0005382226	Asia
Asia|hCoV-19/Hefei/2/2020|EPI ISL 412026|B|China|2020-02-23	Asia|hCoV-19/India/GJ-GBRC294/2020|EPI ISL 495034|B.1|India|2020-06-15	0.0003695349	Asia
Asia|hCoV-19/South Korea/KCDC2013/2020|EPI ISL 426183|A|South Korea|2020-02-23	Asia|hCoV-19/India/GJ-GBRC294/2020|EPI ISL 495034|B.1|India|2020-06-15	0.0006384696	Asia
Asia|hCoV-19/Oman/RESP-20-797/2020|EPI ISL 457701|B.4|Oman|2020-02-23	Asia|hCoV-19/India/GJ-GBRC294/2020|EPI ISL 495034|B.1|India|2020-06-15	0.0005712655	Asia
Asia|hCoV-19/Wuhan/HB-WH1-138/2020|EPI ISL 454915|B|China|2020-02-24	Asia|hCoV-19/India/GJ-GBRC294/2020|EPI ISL 495034|B.1|India|2020-06-15	0.0004703459	Asia
Asia|hCoV-19/Hong Kong/HKU-200723-017/2020|EPI ISL 497784|B|Hong Kong|2020-02-24	Asia|hCoV-19/India/GJ-GBRC294/2020|EPI ISL 495034|B.1|India|2020-06-15	0.0004367611	Asia
Asia|hCoV-19/Wuhan/HB-WHCM2-276/2020|EPI ISL 455009|B|China|2020-02-24	Asia|hCoV-19/India/GJ-GBRC294/2020|EPI ISL 495034|B.1|India|2020-06-15	0.0005045351	Asia
Asia|hCoV-19/Henan/HN03/2020|EPI ISL 450442|A|China|2020-02-24	Asia|hCoV-19/India/GJ-GBRC294/2020|EPI ISL 495034|B.1|India|2020-06-15	0.0005376008	Asia
Asia|hCoV-19/Taiwan/TSGH-26/2020|EPI ISL 447252|B.4|Taiwan|2020-02-25	Asia|hCoV-19/India/GJ-GBRC294/2020|EPI ISL 495034|B.1|India|2020-06-15	0.0007731490	Asia
Asia|hCoV-19/United Arab Emirates/L6599/2020|EPI ISL 435138|B|United Arab Emirates|2020-02-25	Asia|hCoV-19/India/GJ-GBRC294/2020|EPI ISL 495034|B.1|India|2020-06-15	0.0005711693	Asia
Asia|hCoV-19/Guangzhou/GZMU0016/2020|EPI ISL 414663|A|China|2020-02-25	Asia|hCoV-19/India/GJ-GBRC294/2020|EPI ISL 495034|B.1|India|2020-06-15	0.0004367409	Asia
Asia|hCoV-19/Guangzhou/GZMU0014/2020|EPI ISL 414692|B|China|2020-02-25	Asia|hCoV-19/India/GJ-GBRC294/2020|EPI ISL 495034|B.1|India|2020-06-15	0.0004703816	Asia
Asia|hCoV-19/Wuhan/HB-WHCM2-272/2020|EPI ISL 455007|B|China|2020-02-26	Asia|hCoV-19/India/GJ-GBRC294/2020|EPI ISL 495034|B.1|India|2020-06-15	0.0005381817	Asia
Asia|hCoV-19/Nanchang/JXN3T4/2020|EPI ISL 421246|A|China|2020-02-26	Asia|hCoV-19/India/GJ-GBRC294/2020|EPI ISL 495034|B.1|India|2020-06-15	0.0004367409	Asia
Asia|hCoV-19/Taiwan/CGMH-CGU-03/2020|EPI ISL 415741|B.4|Taiwan|2020-02-26	Asia|hCoV-19/India/GJ-GBRC294/2020|EPI ISL 495034|B.1|India|2020-06-15	0.0006048536	Asia
Asia|hCoV-19/Guangzhou/GZMU0117/2020|EPI ISL 457698|B|China|2020-02-26	Asia|hCoV-19/India/GJ-GBRC294/2020|EPI ISL 495034|B.1|India|2020-06-15	0.0005376009	Asia
Asia|hCoV-19/Saudi Arabia/656/2020|EPI ISL 490010|B.1.247|Saudi Arabia|2020-02-26	Asia|hCoV-19/India/GJ-GBRC294/2020|EPI ISL 495034|B.1|India|2020-06-15	0.0004031746	Asia
Asia|hCoV-19/Taiwan/CGMH-CGU-05/2020|EPI ISL 415743|B.4|Taiwan|2020-02-27	Asia|hCoV-19/India/GJ-GBRC294/2020|EPI ISL 495034|B.1|India|2020-06-15	0.0006048536	Asia
Asia|hCoV-19/Wuhan/HB-WH1-140/2020|EPI ISL 454916|B|China|2020-02-27	Asia|hCoV-19/India/GJ-GBRC294/2020|EPI ISL 495034|B.1|India|2020-06-15	0.0004367409	Asia
Asia|hCoV-19/Saudi Arabia/671/2020|EPI ISL 490011|B.1.246|Saudi Arabia|2020-02-27	Asia|hCoV-19/India/GJ-GBRC294/2020|EPI ISL 495034|B.1|India|2020-06-15	0.0004367482	Asia
Asia|hCoV-19/Lebanon/S5 762/2020|EPI ISL 450512|B.4|Lebanon|2020-02-27	Asia|hCoV-19/India/GJ-GBRC294/2020|EPI ISL 495034|B.1|India|2020-06-15	0.0006721381	Asia
Asia|hCoV-19/South Korea/KUMC03/2020|EPI ISL 413513|A|South Korea|2020-02-27	Asia|hCoV-19/India/GJ-GBRC294/2020|EPI ISL 495034|B.1|India|2020-06-15	0.0005039756	Asia
Asia|hCoV-19/Singapore/12Clin/2020|EPI ISL 418995|A|Singapore|2020-02-28	Asia|hCoV-19/India/GJ-GBRC294/2020|EPI ISL 495034|B.1|India|2020-06-15	0.0004424401	Asia
Asia|hCoV-19/Wuhan/HB-WHCM-113/2020|EPI ISL 454993|B|China|2020-02-28	Asia|hCoV-19/India/GJ-GBRC294/2020|EPI ISL 495034|B.1|India|2020-06-15	0.0004031558	Asia
Asia|hCoV-19/Wuhan/HB-WH2-158/2020|EPI ISL 454926|B|China|2020-02-28	Asia|hCoV-19/India/GJ-GBRC294/2020|EPI ISL 495034|B.1|India|2020-06-15	0.0004703816	Asia
Asia|hCoV-19/Wuhan/HB-WH2-160/2020|EPI ISL 454928|B|China|2020-02-28	Asia|hCoV-19/India/GJ-GBRC294/2020|EPI ISL 495034|B.1|India|2020-06-15	0.0003695349	Asia
Asia|hCoV-19/Wuhan/HB-WH2-155/2020|EPI ISL 454923|B|China|2020-02-28	Asia|hCoV-19/India/GJ-GBRC294/2020|EPI ISL 495034|B.1|India|2020-06-15	0.0004703816	Asia
Asia|hCoV-19/Malaysia/IMR WC1098/2020|EPI ISL 430442|B|Malaysia|2020-02-29	Asia|hCoV-19/India/GJ-GBRC294/2020|EPI ISL 495034|B.1|India|2020-06-15	0.0003697213	Asia
Asia|hCoV-19/Malaysia/IMR WC1097/2020|EPI ISL 430441|B|Malaysia|2020-02-29	Asia|hCoV-19/India/GJ-GBRC294/2020|EPI ISL 495034|B.1|India|2020-06-15	0.0003695349	Asia
Asia|hCoV-19/Taiwan/CGMH-CGU-21/2020|EPI ISL 444274|B.4|Taiwan|2020-02-29	Asia|hCoV-19/India/GJ-GBRC294/2020|EPI ISL 495034|B.1|India|2020-06-15	0.0007057384	Asia
Asia|hCoV-19/Beijing/DT-travelUSA01/2020|EPI ISL 452332|B|China|2020-02-29	Asia|hCoV-19/India/GJ-GBRC294/2020|EPI ISL 495034|B.1|India|2020-06-15	0.0003695349	Asia
Asia|hCoV-19/Malaysia/IMR WC1114/2020|EPI ISL 455793|B|Malaysia|2020-02-29	Asia|hCoV-19/India/GJ-GBRC294/2020|EPI ISL 495034|B.1|India|2020-06-15	0.0005040478	Asia
Asia|hCoV-19/Wuhan/HB-WH5-232/2020|EPI ISL 454975|B|China|2020-03-01	Asia|hCoV-19/India/GJ-GBRC294/2020|EPI ISL 495034|B.1|India|2020-06-15	0.0005040139	Asia
Asia|hCoV-19/Singapore/18/2020|EPI ISL 418999|A|Singapore|2020-03-01	Asia|hCoV-19/India/GJ-GBRC294/2020|EPI ISL 495034|B.1|India|2020-06-15	0.0004424194	Asia
Asia|hCoV-19/Israel/ISR IT0320/2020|EPI ISL 419210|B.1.1|Israel|2020-03-01	Asia|hCoV-19/India/GJ-GBRC294/2020|EPI ISL 495034|B.1|India|2020-06-15	0.0003695629	Asia
Asia|hCoV-19/Japan/PG-0215/2020|EPI ISL 479915|A|Japan|2020-03-01	Asia|hCoV-19/India/GJ-GBRC294/2020|EPI ISL 495034|B.1|India|2020-06-15	0.0005039756	Asia
Asia|hCoV-19/Japan/PG-0058/2020|EPI ISL 479821|A|Japan|2020-03-02	Asia|hCoV-19/India/GJ-GBRC294/2020|EPI ISL 495034|B.1|India|2020-06-15	0.0005712199	Asia
Asia|hCoV-19/Wuhan/HB-WHCM-104/2020|EPI ISL 454989|A|China|2020-03-02	Asia|hCoV-19/India/GJ-GBRC294/2020|EPI ISL 495034|B.1|India|2020-06-15	0.0005711693	Asia
Asia|hCoV-19/Wuhan/HB-WHCM-099/2020|EPI ISL 454986|B|China|2020-03-02	Asia|hCoV-19/India/GJ-GBRC294/2020|EPI ISL 495034|B.1|India|2020-06-15	0.0006055712	Asia
Asia|hCoV-19/Wuhan/HB-WH1-124/2020|EPI ISL 454905|B|China|2020-03-02	Asia|hCoV-19/India/GJ-GBRC294/2020|EPI ISL 495034|B.1|India|2020-06-15	0.0004031372	Asia
Asia|hCoV-19/India/UN-763/2020|EPI ISL 420543|B.1.5|India|2020-03-03	Asia|hCoV-19/India/GJ-GBRC294/2020|EPI ISL 495034|B.1|India|2020-06-15	0.0003023255	Asia
Asia|hCoV-19/India/UN-772/2020|EPI ISL 420547|B.1.5|India|2020-03-03	Asia|hCoV-19/India/GJ-GBRC294/2020|EPI ISL 495034|B.1|India|2020-06-15	0.0002687283	Asia
Asia|hCoV-19/Singapore/24nan/2020|EPI ISL 482672|B|Singapore|2020-03-03	Asia|hCoV-19/India/GJ-GBRC294/2020|EPI ISL 495034|B.1|India|2020-06-15	0.0004031491	Asia
Asia|hCoV-19/Wuhan/HB-WH1-141/2020|EPI ISL 454917|B|China|2020-03-03	Asia|hCoV-19/India/GJ-GBRC294/2020|EPI ISL 495034|B.1|India|2020-06-15	0.0004367611	Asia
Asia|hCoV-19/Malaysia/0956/2020|EPI ISL 501181|B|Malaysia|2020-03-04	Asia|hCoV-19/India/GJ-GBRC294/2020|EPI ISL 495034|B.1|India|2020-06-15	0.0003695349	Asia
Asia|hCoV-19/Beijing/DT-travelIT04/2020|EPI ISL 452351|B|China|2020-03-04	Asia|hCoV-19/India/GJ-GBRC294/2020|EPI ISL 495034|B.1|India|2020-06-15	0.0003695349	Asia
Asia|hCoV-19/Pakistan/Gilgit1/2020|EPI ISL 417444|B|Pakistan|2020-03-04	Asia|hCoV-19/India/GJ-GBRC294/2020|EPI ISL 495034|B.1|India|2020-06-15	0.0005039906	Asia
Asia|hCoV-19/Japan/PG-0087/2020|EPI ISL 479835|A|Japan|2020-03-04	Asia|hCoV-19/India/GJ-GBRC294/2020|EPI ISL 495034|B.1|India|2020-06-15	0.0005712199	Asia
Asia|hCoV-19/Georgia/Tb-273/2020|EPI ISL 416479|B.1.1|Georgia|2020-03-05	Asia|hCoV-19/India/GJ-GBRC294/2020|EPI ISL 495034|B.1|India|2020-06-15	0.0003695630	Asia
Asia|hCoV-19/Malaysia/IMR WC1170/2020|EPI ISL 430440|B|Malaysia|2020-03-05	Asia|hCoV-19/India/GJ-GBRC294/2020|EPI ISL 495034|B.1|India|2020-06-15	0.0003695349	Asia
Asia|hCoV-19/Taiwan/CGMH-CGU-06/2020|EPI ISL 417519|B.4|Taiwan|2020-03-05	Asia|hCoV-19/India/GJ-GBRC294/2020|EPI ISL 495034|B.1|India|2020-06-15	0.0006048536	Asia
Asia|hCoV-19/Hangzhou/HZCDC6111/2020|EPI ISL 482575|B|China|2020-03-05	Asia|hCoV-19/India/GJ-GBRC294/2020|EPI ISL 495034|B.1|India|2020-06-15	0.0003359340	Asia
Asia|hCoV-19/Yunnan/0306-466/2020|EPI ISL 429239|B|China|2020-03-06	Asia|hCoV-19/India/GJ-GBRC294/2020|EPI ISL 495034|B.1|India|2020-06-15	0.0004031965	Asia
Asia|hCoV-19/Vietnam/CM295/2020|EPI ISL 416430|B.1.1|Vietnam|2020-03-06	Asia|hCoV-19/India/GJ-GBRC294/2020|EPI ISL 495034|B.1|India|2020-06-15	0.0003359595	Asia
Asia|hCoV-19/Hangzhou/HZCDC6224/2020|EPI ISL 482576|B|China|2020-03-06	Asia|hCoV-19/India/GJ-GBRC294/2020|EPI ISL 495034|B.1|India|2020-06-15	0.0006720982	Asia
Asia|hCoV-19/Beijing/DT-travelIT02/2020|EPI ISL 452353|B.1|China|2020-03-06	Asia|hCoV-19/India/GJ-GBRC294/2020|EPI ISL 495034|B.1|India|2020-06-15	0.0003023395	Asia
Asia|hCoV-19/Hangzhou/HZCDC6228/2020|EPI ISL 482577|B.1|China|2020-03-07	Asia|hCoV-19/India/GJ-GBRC294/2020|EPI ISL 495034|B.1|India|2020-06-15	0.0002687283	Asia
Asia|hCoV-19/Vietnam/39607/2020|EPI ISL 416428|B.1.1|Vietnam|2020-03-07	Asia|hCoV-19/India/GJ-GBRC294/2020|EPI ISL 495034|B.1|India|2020-06-15	0.0003359595	Asia
Asia|hCoV-19/Beijing/DT-travelES03/2020|EPI ISL 452345|B.1|China|2020-03-07	Asia|hCoV-19/India/GJ-GBRC294/2020|EPI ISL 495034|B.1|India|2020-06-15	0.0003359340	Asia
Asia|hCoV-19/Beijing/DT-travelIT03/2020|EPI ISL 452354|B.1|China|2020-03-07	Asia|hCoV-19/India/GJ-GBRC294/2020|EPI ISL 495034|B.1|India|2020-06-15	0.0003359551	Asia
Asia|hCoV-19/Japan/P1/2020|EPI ISL 419296|B.1.255|Japan|2020-03-08	Asia|hCoV-19/India/GJ-GBRC294/2020|EPI ISL 495034|B.1|India|2020-06-15	0.0003023395	Asia
Asia|hCoV-19/Japan/PG-0056/2020|EPI ISL 479819|A|Japan|2020-03-08	Asia|hCoV-19/India/GJ-GBRC294/2020|EPI ISL 495034|B.1|India|2020-06-15	0.0005712199	Asia
Asia|hCoV-19/Singapore/49/2020|EPI ISL 428828|B.1.5|Singapore|2020-03-08	Asia|hCoV-19/India/GJ-GBRC294/2020|EPI ISL 495034|B.1|India|2020-06-15	0.0002351325	Asia
Asia|hCoV-19/Vietnam/VNHN 0207/2020|EPI ISL 511891|B.1.1|Vietnam|2020-03-08	Asia|hCoV-19/India/GJ-GBRC294/2020|EPI ISL 495034|B.1|India|2020-06-15	0.0003359595	Asia
Asia|hCoV-19/Singapore/394/2020|EPI ISL 469143|B|Singapore|2020-03-09	Asia|hCoV-19/India/GJ-GBRC294/2020|EPI ISL 495034|B.1|India|2020-06-15	0.0003695349	Asia
Asia|hCoV-19/Japan/PG-0221/2020|EPI ISL 479920|A|Japan|2020-03-09	Asia|hCoV-19/India/GJ-GBRC294/2020|EPI ISL 495034|B.1|India|2020-06-15	0.0005712126	Asia
Asia|hCoV-19/Saudi Arabia/KAIMRC01/2020|EPI ISL 507010|B.6|Saudi Arabia|2020-03-09	Asia|hCoV-19/India/GJ-GBRC294/2020|EPI ISL 495034|B.1|India|2020-06-15	0.0005712390	Asia
Asia|hCoV-19/Iran/KHGRC-1.1-IPI-8206/2020|EPI ISL 442523|B.4|Iran|2020-03-09	Asia|hCoV-19/India/GJ-GBRC294/2020|EPI ISL 495034|B.1|India|2020-06-15	0.0005376417	Asia
Asia|hCoV-19/Saudi Arabia/SCDC-3321/2020|EPI ISL 416521|B.1.246|Saudi Arabia|2020-03-10	Asia|hCoV-19/India/GJ-GBRC294/2020|EPI ISL 495034|B.1|India|2020-06-15	0.0003359396	Asia
Asia|hCoV-19/India/UN-1100/2020|EPI ISL 421664|B.4|India|2020-03-10	Asia|hCoV-19/India/GJ-GBRC294/2020|EPI ISL 495034|B.1|India|2020-06-15	0.0006721890	Asia
Asia|hCoV-19/India/UN-1063/2020|EPI ISL 424361|B.4|India|2020-03-10	Asia|hCoV-19/India/GJ-GBRC294/2020|EPI ISL 495034|B.1|India|2020-06-15	0.0006385288	Asia
Asia|hCoV-19/Singapore/31/2020|EPI ISL 420108|B|Singapore|2020-03-10	Asia|hCoV-19/India/GJ-GBRC294/2020|EPI ISL 495034|B.1|India|2020-06-15	0.0003695349	Asia
Asia|hCoV-19/Japan/P4-1/2020|EPI ISL 419301|B.1.1|Japan|2020-03-11	Asia|hCoV-19/India/GJ-GBRC294/2020|EPI ISL 495034|B.1|India|2020-06-15	0.0003359595	Asia
Asia|hCoV-19/Singapore/32/2020|EPI ISL 420109|B|Singapore|2020-03-11	Asia|hCoV-19/India/GJ-GBRC294/2020|EPI ISL 495034|B.1|India|2020-06-15	0.0003695349	Asia
Asia|hCoV-19/Lebanon/S9 764/2020|EPI ISL 450515|B.4|Lebanon|2020-03-11	Asia|hCoV-19/India/GJ-GBRC294/2020|EPI ISL 495034|B.1|India|2020-06-15	0.0006385288	Asia
Asia|hCoV-19/Japan/SMU-0311S2/2020|EPI ISL 416524|B.1.5|Japan|2020-03-11	Asia|hCoV-19/India/GJ-GBRC294/2020|EPI ISL 495034|B.1|India|2020-06-15	0.0002687363	Asia
Asia|hCoV-19/Japan/PG-0437/2020|EPI ISL 480103|A|Japan|2020-03-12	Asia|hCoV-19/India/GJ-GBRC294/2020|EPI ISL 495034|B.1|India|2020-06-15	0.0006048334	Asia
Asia|hCoV-19/Japan/PG-0324/2020|EPI ISL 479999|B.1.5|Japan|2020-03-12	Asia|hCoV-19/India/GJ-GBRC294/2020|EPI ISL 495034|B.1|India|2020-06-15	0.0003359552	Asia
Asia|hCoV-19/Beijing/DT-travelNO01/2020|EPI ISL 452342|B|China|2020-03-12	Asia|hCoV-19/India/GJ-GBRC294/2020|EPI ISL 495034|B.1|India|2020-06-15	0.0004367812	Asia
Asia|hCoV-19/India/UN-1621/2020|EPI ISL 421671|B.4|India|2020-03-12	Asia|hCoV-19/India/GJ-GBRC294/2020|EPI ISL 495034|B.1|India|2020-06-15	0.0006385181	Asia
Asia|hCoV-19/Thailand/Bangkok 2294/2020|EPI ISL 447921|B.6|Thailand|2020-03-13	Asia|hCoV-19/India/GJ-GBRC294/2020|EPI ISL 495034|B.1|India|2020-06-15	0.0006048637	Asia
Asia|hCoV-19/Taiwan/CGMH-CGU-09/2020|EPI ISL 417522|B|Taiwan|2020-03-13	Asia|hCoV-19/India/GJ-GBRC294/2020|EPI ISL 495034|B.1|India|2020-06-15	0.0005039990	Asia
Asia|hCoV-19/Japan/PG-0192/2020|EPI ISL 479897|B.1.160|Japan|2020-03-13	Asia|hCoV-19/India/GJ-GBRC294/2020|EPI ISL 495034|B.1|India|2020-06-15	0.0003695411	Asia
Asia|hCoV-19/Beijing/DT-travelDE01/2020|EPI ISL 452329|B|China|2020-03-13	Asia|hCoV-19/India/GJ-GBRC294/2020|EPI ISL 495034|B.1|India|2020-06-15	0.0003695349	Asia
Asia|hCoV-19/Oman/RESP-20-2282/2020|EPI ISL 457974|B.1.220|Oman|2020-03-14	Asia|hCoV-19/India/GJ-GBRC294/2020|EPI ISL 495034|B.1|India|2020-06-15	0.0003023255	Asia
Asia|hCoV-19/Singapore/758/2020|EPI ISL 507003|B.6|Singapore|2020-03-14	Asia|hCoV-19/India/GJ-GBRC294/2020|EPI ISL 495034|B.1|India|2020-06-15	0.0005376099	Asia
Asia|hCoV-19/Hangzhou/HZCDC6706/2020|EPI ISL 421222|B|China|2020-03-14	Asia|hCoV-19/India/GJ-GBRC294/2020|EPI ISL 495034|B.1|India|2020-06-15	0.0003695349	Asia
Asia|hCoV-19/Wuhan/HB-WH5-237/2020|EPI ISL 454978|B|China|2020-03-14	Asia|hCoV-19/India/GJ-GBRC294/2020|EPI ISL 495034|B.1|India|2020-06-15	0.0004031491	Asia
Asia|hCoV-19/Beijing/DT-travelGR01/2020|EPI ISL 452347|B.1|China|2020-03-15	Asia|hCoV-19/India/GJ-GBRC294/2020|EPI ISL 495034|B.1|India|2020-06-15	0.0002687283	Asia
Asia|hCoV-19/Israel/CVL-n-5936/2020|EPI ISL 475018|B.1|Israel|2020-03-15	Asia|hCoV-19/India/GJ-GBRC294/2020|EPI ISL 495034|B.1|India|2020-06-15	0.0003359396	Asia
Asia|hCoV-19/Israel/CVL-n-6157/2020|EPI ISL 475022|B.1|Israel|2020-03-15	Asia|hCoV-19/India/GJ-GBRC294/2020|EPI ISL 495034|B.1|India|2020-06-15	0.0004368088	Asia
Asia|hCoV-19/South Korea/KCDC2128/2020|EPI ISL 498029|B.40|South Korea|2020-03-15	Asia|hCoV-19/India/GJ-GBRC294/2020|EPI ISL 495034|B.1|India|2020-06-15	0.0005712655	Asia
Asia|hCoV-19/Pakistan/KHI1/2020|EPI ISL 451958|B|Pakistan|2020-03-16	Asia|hCoV-19/India/GJ-GBRC294/2020|EPI ISL 495034|B.1|India|2020-06-15	0.0004703934	Asia
Asia|hCoV-19/United Arab Emirates/L0879/2020|EPI ISL 435124|B.1.1.296|United Arab Emirates|2020-03-16	Asia|hCoV-19/India/GJ-GBRC294/2020|EPI ISL 495034|B.1|India|2020-06-15	0.0004368145	Asia
Asia|hCoV-19/South Korea/KCDC2129/2020|EPI ISL 498030|B.40|South Korea|2020-03-16	Asia|hCoV-19/India/GJ-GBRC294/2020|EPI ISL 495034|B.1|India|2020-06-15	0.0005376258	Asia
Asia|hCoV-19/Saudi Arabia/KAIMRC12/2020|EPI ISL 507018|B.1.1|Saudi Arabia|2020-03-17	Asia|hCoV-19/India/GJ-GBRC294/2020|EPI ISL 495034|B.1|India|2020-06-15	0.0003359595	Asia
Asia|hCoV-19/Taiwan/TSGH-13/2020|EPI ISL 428230|B.4|Taiwan|2020-03-17	Asia|hCoV-19/India/GJ-GBRC294/2020|EPI ISL 495034|B.1|India|2020-06-15	0.0008068046	Asia
Asia|hCoV-19/Vietnam/VNHN 1072/2020|EPI ISL 455717|B.1|Vietnam|2020-03-17	Asia|hCoV-19/India/GJ-GBRC294/2020|EPI ISL 495034|B.1|India|2020-06-15	0.0003697384	Asia
Asia|hCoV-19/Taiwan/CGMH-CGU-13/2020|EPI ISL 424969|B.1.1|Taiwan|2020-03-17	Asia|hCoV-19/India/GJ-GBRC294/2020|EPI ISL 495034|B.1|India|2020-06-15	0.0004031865	Asia
Asia|hCoV-19/Wuhan/HB-WH4-211/2020|EPI ISL 454960|B|China|2020-03-18	Asia|hCoV-19/India/GJ-GBRC294/2020|EPI ISL 495034|B.1|India|2020-06-15	0.0004703677	Asia
Asia|hCoV-19/Vietnam/VNHN 1167/2020|EPI ISL 455696|B.1|Vietnam|2020-03-18	Asia|hCoV-19/India/GJ-GBRC294/2020|EPI ISL 495034|B.1|India|2020-06-15	0.0003359496	Asia
Asia|hCoV-19/Hong Kong/HKU-200723-043/2020|EPI ISL 497810|B.1|Hong Kong|2020-03-18	Asia|hCoV-19/India/GJ-GBRC294/2020|EPI ISL 495034|B.1|India|2020-06-15	0.0004031440	Asia
Asia|hCoV-19/Oman/RESP-20-3080/2020|EPI ISL 457979|B.1.1|Oman|2020-03-18	Asia|hCoV-19/India/GJ-GBRC294/2020|EPI ISL 495034|B.1|India|2020-06-15	0.0003359595	Asia
Asia|hCoV-19/Lebanon/LB-R8/2020|EPI ISL 498551|B.1.5|Lebanon|2020-03-19	Asia|hCoV-19/India/GJ-GBRC294/2020|EPI ISL 495034|B.1|India|2020-06-15	0.0003359495	Asia
Asia|hCoV-19/Japan/PG-0281/2020|EPI ISL 479961|B.1.1|Japan|2020-03-19	Asia|hCoV-19/India/GJ-GBRC294/2020|EPI ISL 495034|B.1|India|2020-06-15	0.0003695630	Asia
Asia|hCoV-19/United Arab Emirates/L9584510/2020|EPI ISL 520743|B.1.1|United Arab Emirates|2020-03-19	Asia|hCoV-19/India/GJ-GBRC294/2020|EPI ISL 495034|B.1|India|2020-06-15	0.0003695801	Asia
Asia|hCoV-19/Wuhan/HB-WH4-212/2020|EPI ISL 454961|B|China|2020-03-19	Asia|hCoV-19/India/GJ-GBRC294/2020|EPI ISL 495034|B.1|India|2020-06-15	0.0004703894	Asia
Asia|hCoV-19/Taiwan/NCKUH-007/2020|EPI ISL 493202|B.40|Taiwan|2020-03-20	Asia|hCoV-19/India/GJ-GBRC294/2020|EPI ISL 495034|B.1|India|2020-06-15	0.0006048537	Asia
Asia|hCoV-19/Taiwan/107/2020|EPI ISL 420085|B.1|Taiwan|2020-03-20	Asia|hCoV-19/India/GJ-GBRC294/2020|EPI ISL 495034|B.1|India|2020-06-15	0.0003695521	Asia
Asia|hCoV-19/Oman/RESP-20-3700/2020|EPI ISL 457986|B|Oman|2020-03-20	Asia|hCoV-19/India/GJ-GBRC294/2020|EPI ISL 495034|B.1|India|2020-06-15	0.0004031491	Asia
Asia|hCoV-19/Singapore/173nan/2020|EPI ISL 538441|B.1|Singapore|2020-03-20	Asia|hCoV-19/India/GJ-GBRC294/2020|EPI ISL 495034|B.1|India|2020-06-15	0.0003023395	Asia
Asia|hCoV-19/Taiwan/CGMH-CGU-23/2020|EPI ISL 444276|B.1.255|Taiwan|2020-03-21	Asia|hCoV-19/India/GJ-GBRC294/2020|EPI ISL 495034|B.1|India|2020-06-15	0.0003023395	Asia
Asia|hCoV-19/Vietnam/VNHN 1492/2020|EPI ISL 455699|B.1.1|Vietnam|2020-03-21	Asia|hCoV-19/India/GJ-GBRC294/2020|EPI ISL 495034|B.1|India|2020-06-15	0.0003695800	Asia
Asia|hCoV-19/Singapore/179/2020|EPI ISL 462297|B|Singapore|2020-03-21	Asia|hCoV-19/India/GJ-GBRC294/2020|EPI ISL 495034|B.1|India|2020-06-15	0.0005039822	Asia
Asia|hCoV-19/Hangzhou/HZCDCp145/2020|EPI ISL 482582|B.1.1|China|2020-03-21	Asia|hCoV-19/India/GJ-GBRC294/2020|EPI ISL 495034|B.1|India|2020-06-15	0.0003695629	Asia
Asia|hCoV-19/Hangzhou/HZCDC7184F/2020|EPI ISL 482583|B.1|China|2020-03-22	Asia|hCoV-19/India/GJ-GBRC294/2020|EPI ISL 495034|B.1|India|2020-06-15	0.0003023345	Asia
Asia|hCoV-19/Beijing/DT-travelUK01/2020|EPI ISL 452355|B.1.1|China|2020-03-22	Asia|hCoV-19/India/GJ-GBRC294/2020|EPI ISL 495034|B.1|India|2020-06-15	0.0004031864	Asia
Asia|hCoV-19/Israel/701002334/2020|EPI ISL 447306|B.1|Israel|2020-03-22	Asia|hCoV-19/India/GJ-GBRC294/2020|EPI ISL 495034|B.1|India|2020-06-15	0.0003695753	Asia
Asia|hCoV-19/South Korea/KCDC2145/2020|EPI ISL 498046|B.1|South Korea|2020-03-22	Asia|hCoV-19/India/GJ-GBRC294/2020|EPI ISL 495034|B.1|India|2020-06-15	0.0003023395	Asia
Asia|hCoV-19/Saudi Arabia/KAUST-Makkah13/2020|EPI ISL 437466|A|Saudi Arabia|2020-03-23	Asia|hCoV-19/India/GJ-GBRC294/2020|EPI ISL 495034|B.1|India|2020-06-15	0.0005376417	Asia
Asia|hCoV-19/Japan/PG-0232/2020|EPI ISL 479927|A|Japan|2020-03-23	Asia|hCoV-19/India/GJ-GBRC294/2020|EPI ISL 495034|B.1|India|2020-06-15	0.0006048334	Asia
Asia|hCoV-19/Taiwan/108/2020|EPI ISL 429883|B.1|Taiwan|2020-03-23	Asia|hCoV-19/India/GJ-GBRC294/2020|EPI ISL 495034|B.1|India|2020-06-15	0.0003023395	Asia
Asia|hCoV-19/Saudi Arabia/KFSHRC27/2020|EPI ISL 507032|B.1.246|Saudi Arabia|2020-03-23	Asia|hCoV-19/India/GJ-GBRC294/2020|EPI ISL 495034|B.1|India|2020-06-15	0.0003359396	Asia
Asia|hCoV-19/Taiwan/TSGH-14/2020|EPI ISL 428231|B.1.255|Taiwan|2020-03-24	Asia|hCoV-19/India/GJ-GBRC294/2020|EPI ISL 495034|B.1|India|2020-06-15	0.0004031999	Asia
Asia|hCoV-19/Israel/701002431/2020|EPI ISL 447302|B.1.1|Israel|2020-03-24	Asia|hCoV-19/India/GJ-GBRC294/2020|EPI ISL 495034|B.1|India|2020-06-15	0.0004031865	Asia
Asia|hCoV-19/Israel/701002458/2020|EPI ISL 447297|B.1|Israel|2020-03-24	Asia|hCoV-19/India/GJ-GBRC294/2020|EPI ISL 495034|B.1|India|2020-06-15	0.0003359396	Asia
Asia|hCoV-19/Taiwan/TSGH-10/2020|EPI ISL 427397|B.40|Taiwan|2020-03-24	Asia|hCoV-19/India/GJ-GBRC294/2020|EPI ISL 495034|B.1|India|2020-06-15	0.0005376258	Asia
Asia|hCoV-19/Singapore/486/2020|EPI ISL 476820|B|Singapore|2020-03-25	Asia|hCoV-19/India/GJ-GBRC294/2020|EPI ISL 495034|B.1|India|2020-06-15	0.0004703459	Asia
Asia|hCoV-19/Israel/990059251/2020|EPI ISL 447269|B.1|Israel|2020-03-25	Asia|hCoV-19/India/GJ-GBRC294/2020|EPI ISL 495034|B.1|India|2020-06-15	0.0003359396	Asia
Asia|hCoV-19/Oman/RESP-20-5505/2020|EPI ISL 457994|B.1|Oman|2020-03-25	Asia|hCoV-19/India/GJ-GBRC294/2020|EPI ISL 495034|B.1|India|2020-06-15	0.0003695520	Asia
Asia|hCoV-19/Thailand/Bangkok-0038/2020|EPI ISL 429174|B.1|Thailand|2020-03-25	Asia|hCoV-19/India/GJ-GBRC294/2020|EPI ISL 495034|B.1|India|2020-06-15	0.0003023395	Asia
Asia|hCoV-19/South Korea/IHC3486/2020|EPI ISL 541001|B.1.1|South Korea|2020-03-26	Asia|hCoV-19/India/GJ-GBRC294/2020|EPI ISL 495034|B.1|India|2020-06-15	0.0003695629	Asia
Asia|hCoV-19/Israel/2047145/2020|EPI ISL 447396|B.1.1|Israel|2020-03-26	Asia|hCoV-19/India/GJ-GBRC294/2020|EPI ISL 495034|B.1|India|2020-06-15	0.0003695630	Asia
Asia|hCoV-19/South Korea/KCDC2183/2020|EPI ISL 506977|B.1.1|South Korea|2020-03-26	Asia|hCoV-19/India/GJ-GBRC294/2020|EPI ISL 495034|B.1|India|2020-06-15	0.0003695630	Asia
Asia|hCoV-19/Israel/701002666/2020|EPI ISL 447286|B.1|Israel|2020-03-26	Asia|hCoV-19/India/GJ-GBRC294/2020|EPI ISL 495034|B.1|India|2020-06-15	0.0003695582	Asia
Asia|hCoV-19/Japan/PG-0318/2020|EPI ISL 479993|B.1|Japan|2020-03-27	Asia|hCoV-19/India/GJ-GBRC294/2020|EPI ISL 495034|B.1|India|2020-06-15	0.0003695582	Asia
Asia|hCoV-19/Indonesia/JK-EIJK-03/2020|EPI ISL 437191|B|Indonesia|2020-03-27	Asia|hCoV-19/India/GJ-GBRC294/2020|EPI ISL 495034|B.1|India|2020-06-15	0.0004031558	Asia
Asia|hCoV-19/Vietnam/VNHN 3085/2020|EPI ISL 455703|B.1.1|Vietnam|2020-03-27	Asia|hCoV-19/India/GJ-GBRC294/2020|EPI ISL 495034|B.1|India|2020-06-15	0.0004031678	Asia
Asia|hCoV-19/Saudi Arabia/KFSHRC43/2020|EPI ISL 507036|B.1.247|Saudi Arabia|2020-03-27	Asia|hCoV-19/India/GJ-GBRC294/2020|EPI ISL 495034|B.1|India|2020-06-15	0.0003695582	Asia
Asia|hCoV-19/Georgia/Tb-1352/2020|EPI ISL 420140|B.1|Georgia|2020-03-28	Asia|hCoV-19/India/GJ-GBRC294/2020|EPI ISL 495034|B.1|India|2020-06-15	0.0003359552	Asia
Asia|hCoV-19/South Korea/KCDC2189/2020|EPI ISL 506983|B.1.5|South Korea|2020-03-28	Asia|hCoV-19/India/GJ-GBRC294/2020|EPI ISL 495034|B.1|India|2020-06-15	0.0003359340	Asia
Asia|hCoV-19/Thailand/Bangkok-0043/2020|EPI ISL 429179|B.1.5|Thailand|2020-03-28	Asia|hCoV-19/India/GJ-GBRC294/2020|EPI ISL 495034|B.1|India|2020-06-15	0.0003023345	Asia
Asia|hCoV-19/South Korea/KCDC2190/2020|EPI ISL 506984|B.1|South Korea|2020-03-28	Asia|hCoV-19/India/GJ-GBRC294/2020|EPI ISL 495034|B.1|India|2020-06-15	0.0004031678	Asia
Asia|hCoV-19/Saudi Arabia/KAUST-Madinah238/2020|EPI ISL 437733|B.1.246|Saudi Arabia|2020-03-29	Asia|hCoV-19/India/GJ-GBRC294/2020|EPI ISL 495034|B.1|India|2020-06-15	0.0004031626	Asia
Asia|hCoV-19/Singapore/930/2020|EPI ISL 538462|B.1|Singapore|2020-03-29	Asia|hCoV-19/India/GJ-GBRC294/2020|EPI ISL 495034|B.1|India|2020-06-15	0.0003023395	Asia
Asia|hCoV-19/Oman/RESP-20-6417/2020|EPI ISL 457996|B.1|Oman|2020-03-29	Asia|hCoV-19/India/GJ-GBRC294/2020|EPI ISL 495034|B.1|India|2020-06-15	0.0004031813	Asia
Asia|hCoV-19/Saudi Arabia/KAUST-Madinah255/2020|EPI ISL 437739|B.1.36.6|Saudi Arabia|2020-03-29	Asia|hCoV-19/India/GJ-GBRC294/2020|EPI ISL 495034|B.1|India|2020-06-15	0.0004367482	Asia
Asia|hCoV-19/Indonesia/JI-ITD-1273V/2020|EPI ISL 529964|B|Indonesia|2020-03-30	Asia|hCoV-19/India/GJ-GBRC294/2020|EPI ISL 495034|B.1|India|2020-06-15	0.0005040139	Asia
Asia|hCoV-19/Saudi Arabia/KAUST-Madinah254/2020|EPI ISL 437738|B.1.246|Saudi Arabia|2020-03-30	Asia|hCoV-19/India/GJ-GBRC294/2020|EPI ISL 495034|B.1|India|2020-06-15	0.0003359396	Asia
Asia|hCoV-19/Malaysia/3499/2020|EPI ISL 501205|B.6|Malaysia|2020-03-30	Asia|hCoV-19/India/GJ-GBRC294/2020|EPI ISL 495034|B.1|India|2020-06-15	0.0005712221	Asia
Asia|hCoV-19/Malaysia/IMR WC9127/2020|EPI ISL 459956|B.6|Malaysia|2020-03-30	Asia|hCoV-19/India/GJ-GBRC294/2020|EPI ISL 495034|B.1|India|2020-06-15	0.0005712221	Asia
Asia|hCoV-19/India/WB-IK5/2020|EPI ISL 508376|B.1.5|India|2020-03-31	Asia|hCoV-19/India/GJ-GBRC294/2020|EPI ISL 495034|B.1|India|2020-06-15	0.0002687283	Asia
Asia|hCoV-19/Japan/PG-0355/2020|EPI ISL 480027|B.1.1|Japan|2020-03-31	Asia|hCoV-19/India/GJ-GBRC294/2020|EPI ISL 495034|B.1|India|2020-06-15	0.0004031865	Asia
Asia|hCoV-19/India/TG-CCMB-J057/2020|EPI ISL 447563|B.6|India|2020-03-31	Asia|hCoV-19/India/GJ-GBRC294/2020|EPI ISL 495034|B.1|India|2020-06-15	0.0006721492	Asia
Asia|hCoV-19/Singapore/933/2020|EPI ISL 538465|B.6|Singapore|2020-03-31	Asia|hCoV-19/India/GJ-GBRC294/2020|EPI ISL 495034|B.1|India|2020-06-15	0.0005712221	Asia
Asia|hCoV-19/Israel/2089861/2020|EPI ISL 447361|B.1|Israel|2020-04-01	Asia|hCoV-19/India/GJ-GBRC294/2020|EPI ISL 495034|B.1|India|2020-06-15	0.0003023395	Asia
Asia|hCoV-19/India/TG-CCMB-J283/2020|EPI ISL 450328|B.6|India|2020-04-01	Asia|hCoV-19/India/GJ-GBRC294/2020|EPI ISL 495034|B.1|India|2020-06-15	0.0005712221	Asia
Asia|hCoV-19/Saudi Arabia/KAUST-MADINAH281/2020|EPI ISL 513125|B.1.246|Saudi Arabia|2020-04-01	Asia|hCoV-19/India/GJ-GBRC294/2020|EPI ISL 495034|B.1|India|2020-06-15	0.0003695411	Asia
Asia|hCoV-19/India/TG-CCMB-J206/2020|EPI ISL 447569|B.6|India|2020-04-01	Asia|hCoV-19/India/GJ-GBRC294/2020|EPI ISL 495034|B.1|India|2020-06-15	0.0006385288	Asia
Asia|hCoV-19/India/TG-CCMB-J222/2020|EPI ISL 450332|B.6|India|2020-04-01	Asia|hCoV-19/India/GJ-GBRC294/2020|EPI ISL 495034|B.1|India|2020-06-15	0.0005712221	Asia
Asia|hCoV-19/India/TG-CCMB-J232/2020|EPI ISL 447576|B.6|India|2020-04-02	Asia|hCoV-19/India/GJ-GBRC294/2020|EPI ISL 495034|B.1|India|2020-06-15	0.0007730676	Asia
Asia|hCoV-19/Japan/PG-0513/2020|EPI ISL 480171|B.1.1|Japan|2020-04-02	Asia|hCoV-19/India/GJ-GBRC294/2020|EPI ISL 495034|B.1|India|2020-06-15	0.0003695630	Asia
Asia|hCoV-19/Taiwan/TSGH-23/2020|EPI ISL 436108|B.1|Taiwan|2020-04-02	Asia|hCoV-19/India/GJ-GBRC294/2020|EPI ISL 495034|B.1|India|2020-06-15	0.0003023395	Asia
Asia|hCoV-19/India/TG-CCMB-J458/2020|EPI ISL 447575|B.6|India|2020-04-02	Asia|hCoV-19/India/GJ-GBRC294/2020|EPI ISL 495034|B.1|India|2020-06-15	0.0006721492	Asia
Asia|hCoV-19/SaudiArabia/KAUST-JEDDAH756/2020|EPI ISL 512999|B.1.1|Saudi Arabia|2020-04-03	Asia|hCoV-19/India/GJ-GBRC294/2020|EPI ISL 495034|B.1|India|2020-06-15	0.0003359595	Asia
Asia|hCoV-19/Hong Kong/VM20008964-2/2020|EPI ISL 539851|B.1.1|Hong Kong|2020-04-03	Asia|hCoV-19/India/GJ-GBRC294/2020|EPI ISL 495034|B.1|India|2020-06-15	0.0003695630	Asia
Asia|hCoV-19/Saudi Arabia/KAIMRC64/2020|EPI ISL 507028|B.1.246|Saudi Arabia|2020-04-03	Asia|hCoV-19/India/GJ-GBRC294/2020|EPI ISL 495034|B.1|India|2020-06-15	0.0003359396	Asia
Asia|hCoV-19/Israel/13077558/2020|EPI ISL 447432|B.1|Israel|2020-04-03	Asia|hCoV-19/India/GJ-GBRC294/2020|EPI ISL 495034|B.1|India|2020-06-15	0.0003359552	Asia
Asia|hCoV-19/Israel/13077823/2020|EPI ISL 447424|B.1.3|Israel|2020-04-04	Asia|hCoV-19/India/GJ-GBRC294/2020|EPI ISL 495034|B.1|India|2020-06-15	0.0004703895	Asia
Asia|hCoV-19/India/MH-CCMB-NIV1/2020|EPI ISL 450321|B.6|India|2020-04-04	Asia|hCoV-19/India/GJ-GBRC294/2020|EPI ISL 495034|B.1|India|2020-06-15	0.0006048537	Asia
Asia|hCoV-19/India/OR-RMRC24/2020|EPI ISL 455775|B.1.246|India|2020-04-04	Asia|hCoV-19/India/GJ-GBRC294/2020|EPI ISL 495034|B.1|India|2020-06-15	0.0003359396	Asia
Asia|hCoV-19/Israel/13077846/2020|EPI ISL 447422|B.1.3|Israel|2020-04-04	Asia|hCoV-19/India/GJ-GBRC294/2020|EPI ISL 495034|B.1|India|2020-06-15	0.0004704034	Asia
Asia|hCoV-19/India/GJ-GBRC1s/2020|EPI ISL 426415|B.1|India|2020-04-05	Asia|hCoV-19/India/GJ-GBRC294/2020|EPI ISL 495034|B.1|India|2020-06-15	0.0004031798	Asia
Asia|hCoV-19/United Arab Emirates/L920643384/2020|EPI ISL 520731|A|United Arab Emirates|2020-04-05	Asia|hCoV-19/India/GJ-GBRC294/2020|EPI ISL 495034|B.1|India|2020-06-15	0.0006048615	Asia
Asia|hCoV-19/India/WB-IK8/2020|EPI ISL 511901|A|India|2020-04-05	Asia|hCoV-19/India/GJ-GBRC294/2020|EPI ISL 495034|B.1|India|2020-06-15	0.0005712295	Asia
Asia|hCoV-19/SaudiArabia/KAUST-MADINAH519/2020|EPI ISL 513166|B.1.246|Saudi Arabia|2020-04-05	Asia|hCoV-19/India/GJ-GBRC294/2020|EPI ISL 495034|B.1|India|2020-06-15	0.0003359396	Asia
Asia|hCoV-19/SaudiArabia/KAUST-JEDDAH927/2020|EPI ISL 513056|B.1.1|Saudi Arabia|2020-04-06	Asia|hCoV-19/India/GJ-GBRC294/2020|EPI ISL 495034|B.1|India|2020-06-15	0.0004031864	Asia
Asia|hCoV-19/Singapore/947/2020|EPI ISL 538481|B.1|Singapore|2020-04-06	Asia|hCoV-19/India/GJ-GBRC294/2020|EPI ISL 495034|B.1|India|2020-06-15	0.0003023395	Asia
Asia|hCoV-19/SaudiArabia/KAUST-JEDDAH916/2020|EPI ISL 513047|B.1.5|Saudi Arabia|2020-04-06	Asia|hCoV-19/India/GJ-GBRC294/2020|EPI ISL 495034|B.1|India|2020-06-15	0.0003023395	Asia
Asia|hCoV-19/Saudi Arabia/KAUST-Makkah227/2020|EPI ISL 437723|B.1.36.6|Saudi Arabia|2020-04-06	Asia|hCoV-19/India/GJ-GBRC294/2020|EPI ISL 495034|B.1|India|2020-06-15	0.0004031440	Asia
Asia|hCoV-19/Japan/PG-0507/2020|EPI ISL 480166|B.1.1|Japan|2020-04-07	Asia|hCoV-19/India/GJ-GBRC294/2020|EPI ISL 495034|B.1|India|2020-06-15	0.0004367942	Asia
Asia|hCoV-19/United Arab Emirates/L920647430/2020|EPI ISL 520733|A|United Arab Emirates|2020-04-07	Asia|hCoV-19/India/GJ-GBRC294/2020|EPI ISL 495034|B.1|India|2020-06-15	0.0005712464	Asia
Asia|hCoV-19/Singapore/951/2020|EPI ISL 538485|B.6|Singapore|2020-04-07	Asia|hCoV-19/India/GJ-GBRC294/2020|EPI ISL 495034|B.1|India|2020-06-15	0.0006048358	Asia
Asia|hCoV-19/Hong Kong/HKU-200723-056/2020|EPI ISL 497823|B.1.1|Hong Kong|2020-04-07	Asia|hCoV-19/India/GJ-GBRC294/2020|EPI ISL 495034|B.1|India|2020-06-15	0.0004367870	Asia
Asia|hCoV-19/Oman/12096/2020|EPI ISL 491147|B.1.1.27|Oman|2020-04-08	Asia|hCoV-19/India/GJ-GBRC294/2020|EPI ISL 495034|B.1|India|2020-06-15	0.0004368072	Asia
Asia|hCoV-19/Bangladesh/CHRF-0009/2020|EPI ISL 468077|B.1.1.316|Bangladesh|2020-04-08	Asia|hCoV-19/India/GJ-GBRC294/2020|EPI ISL 495034|B.1|India|2020-06-15	0.0003695801	Asia
Asia|hCoV-19/Vietnam/VNHN 4806/2020|EPI ISL 455711|B.1.1|Vietnam|2020-04-08	Asia|hCoV-19/India/GJ-GBRC294/2020|EPI ISL 495034|B.1|India|2020-06-15	0.0004031865	Asia
Asia|hCoV-19/Jordan/SR-0335/2020|EPI ISL 450187|B.1.246|Jordan|2020-04-08	Asia|hCoV-19/India/GJ-GBRC294/2020|EPI ISL 495034|B.1|India|2020-06-15	0.0003695411	Asia
Asia|hCoV-19/Vietnam/VNHN 4868/2020|EPI ISL 455710|B.1.1|Vietnam|2020-04-09	Asia|hCoV-19/India/GJ-GBRC294/2020|EPI ISL 495034|B.1|India|2020-06-15	0.0003695630	Asia
Asia|hCoV-19/SaudiArabia/KAUST-JEDDAH493/2020|EPI ISL 512936|B.1.186|Saudi Arabia|2020-04-09	Asia|hCoV-19/India/GJ-GBRC294/2020|EPI ISL 495034|B.1|India|2020-06-15	0.0003023255	Asia
Asia|hCoV-19/Israel/CVL-n-6744/2020|EPI ISL 474958|B.1.1|Israel|2020-04-09	Asia|hCoV-19/India/GJ-GBRC294/2020|EPI ISL 495034|B.1|India|2020-06-15	0.0006722002	Asia
Asia|hCoV-19/Japan/Donner12/2020|EPI ISL 438956|B.1.1|Japan|2020-04-09	Asia|hCoV-19/India/GJ-GBRC294/2020|EPI ISL 495034|B.1|India|2020-06-15	0.0003695630	Asia
Asia|hCoV-19/Malaysia/IMR WC13946/2020|EPI ISL 490047|B.6|Malaysia|2020-04-10	Asia|hCoV-19/India/GJ-GBRC294/2020|EPI ISL 495034|B.1|India|2020-06-15	0.0006721069	Asia
Asia|hCoV-19/Vietnam/VNHN 4864/2020|EPI ISL 455708|B.1.1|Vietnam|2020-04-10	Asia|hCoV-19/India/GJ-GBRC294/2020|EPI ISL 495034|B.1|India|2020-06-15	0.0004031678	Asia
Asia|hCoV-19/Israel/n14292/2020|EPI ISL 483712|B.1.3|Israel|2020-04-10	Asia|hCoV-19/India/GJ-GBRC294/2020|EPI ISL 495034|B.1|India|2020-06-15	0.0004367741	Asia
Asia|hCoV-19/Malaysia/IMR WC12897/2020|EPI ISL 490015|B.1.178|Malaysia|2020-04-10	Asia|hCoV-19/India/GJ-GBRC294/2020|EPI ISL 495034|B.1|India|2020-06-15	0.0004703816	Asia
Asia|hCoV-19/Oman/205028472/2020|EPI ISL 458119|B.1.1.27|Oman|2020-04-11	Asia|hCoV-19/India/GJ-GBRC294/2020|EPI ISL 495034|B.1|India|2020-06-15	0.0003695910	Asia
Asia|hCoV-19/India/GJ-GBRC95a/2020|EPI ISL 450782|B.1.247|India|2020-04-11	Asia|hCoV-19/India/GJ-GBRC294/2020|EPI ISL 495034|B.1|India|2020-06-15	0.0004031813	Asia
Asia|hCoV-19/South Korea/KCDC2202/2020|EPI ISL 506995|B.1|South Korea|2020-04-11	Asia|hCoV-19/India/GJ-GBRC294/2020|EPI ISL 495034|B.1|India|2020-06-15	0.0003695582	Asia
Asia|hCoV-19/Israel/CVL-n-7422/2020|EPI ISL 475023|B.1|Israel|2020-04-11	Asia|hCoV-19/India/GJ-GBRC294/2020|EPI ISL 495034|B.1|India|2020-06-15	0.0003023395	Asia
Asia|hCoV-19/Oman/16904/2020|EPI ISL 525423|B.1|Oman|2020-04-12	Asia|hCoV-19/India/GJ-GBRC294/2020|EPI ISL 495034|B.1|India|2020-06-15	0.0004703677	Asia
Asia|hCoV-19/Oman/205028718/2020|EPI ISL 457702|B.1.1|Oman|2020-04-12	Asia|hCoV-19/India/GJ-GBRC294/2020|EPI ISL 495034|B.1|India|2020-06-15	0.0004031865	Asia
Asia|hCoV-19/India/TG-CCMB-K272/2020|EPI ISL 458070|B.6|India|2020-04-12	Asia|hCoV-19/India/GJ-GBRC294/2020|EPI ISL 495034|B.1|India|2020-06-15	0.0006721492	Asia
Asia|hCoV-19/Malaysia/8451/2020|EPI ISL 501222|B.1.98|Malaysia|2020-04-12	Asia|hCoV-19/India/GJ-GBRC294/2020|EPI ISL 495034|B.1|India|2020-06-15	0.0004033677	Asia
Asia|hCoV-19/India/GJ-GBRC4/2020|EPI ISL 435051|B.1|India|2020-04-13	Asia|hCoV-19/India/GJ-GBRC294/2020|EPI ISL 495034|B.1|India|2020-06-15	0.0004031813	Asia
Asia|hCoV-19/India/WB-IK9/2020|EPI ISL 508407|B.1.5|India|2020-04-13	Asia|hCoV-19/India/GJ-GBRC294/2020|EPI ISL 495034|B.1|India|2020-06-15	0.0002351325	Asia
Asia|hCoV-19/South Korea/KCDC2209/2020|EPI ISL 510548|B.1|South Korea|2020-04-13	Asia|hCoV-19/India/GJ-GBRC294/2020|EPI ISL 495034|B.1|India|2020-06-15	0.0003695521	Asia
Asia|hCoV-19/Oman/205028997/2020|EPI ISL 458120|B.1.1.27|Oman|2020-04-13	Asia|hCoV-19/India/GJ-GBRC294/2020|EPI ISL 495034|B.1|India|2020-06-15	0.0004704173	Asia
Asia|hCoV-19/India/TG-CCMB-K499/2020|EPI ISL 447865|B.6|India|2020-04-14	Asia|hCoV-19/India/GJ-GBRC294/2020|EPI ISL 495034|B.1|India|2020-06-15	0.0006048817	Asia
Asia|hCoV-19/Kazakhstan/16183/2020|EPI ISL 454576|A.2|Kazakhstan|2020-04-14	Asia|hCoV-19/India/GJ-GBRC294/2020|EPI ISL 495034|B.1|India|2020-06-15	0.0006048357	Asia
Asia|hCoV-19/Japan/Donner21/2020|EPI ISL 438965|B.1.1|Japan|2020-04-14	Asia|hCoV-19/India/GJ-GBRC294/2020|EPI ISL 495034|B.1|India|2020-06-15	0.0004367942	Asia
Asia|hCoV-19/Kazakhstan/16238/2020|EPI ISL 454498|A.2|Kazakhstan|2020-04-14	Asia|hCoV-19/India/GJ-GBRC294/2020|EPI ISL 495034|B.1|India|2020-06-15	0.0007056849	Asia
Asia|hCoV-19/Israel/130710157/2020|EPI ISL 447465|B.1.1|Israel|2020-04-15	Asia|hCoV-19/India/GJ-GBRC294/2020|EPI ISL 495034|B.1|India|2020-06-15	0.0005378293	Asia
Asia|hCoV-19/Israel/2113155/2020|EPI ISL 447349|B.1.3|Israel|2020-04-15	Asia|hCoV-19/India/GJ-GBRC294/2020|EPI ISL 495034|B.1|India|2020-06-15	0.0004703816	Asia
Asia|hCoV-19/Israel/2113178/2020|EPI ISL 447345|B.1|Israel|2020-04-15	Asia|hCoV-19/India/GJ-GBRC294/2020|EPI ISL 495034|B.1|India|2020-06-15	0.0003695582	Asia
Asia|hCoV-19/United Arab Emirates/L920667894/2020|EPI ISL 520736|B.1.1|United Arab Emirates|2020-04-15	Asia|hCoV-19/India/GJ-GBRC294/2020|EPI ISL 495034|B.1|India|2020-06-15	0.0004367870	Asia
Asia|hCoV-19/Israel/CVL-n-8414/2020|EPI ISL 474983|B.1.3|Israel|2020-04-16	Asia|hCoV-19/India/GJ-GBRC294/2020|EPI ISL 495034|B.1|India|2020-06-15	0.0004703956	Asia
Asia|hCoV-19/SaudiArabia/KAUST-JEDDAH504/2020|EPI ISL 512941|B.1.246|Saudi Arabia|2020-04-16	Asia|hCoV-19/India/GJ-GBRC294/2020|EPI ISL 495034|B.1|India|2020-06-15	0.0003359396	Asia
Asia|hCoV-19/Israel/CVL-n-8411/2020|EPI ISL 475008|B.1.3|Israel|2020-04-16	Asia|hCoV-19/India/GJ-GBRC294/2020|EPI ISL 495034|B.1|India|2020-06-15	0.0004031559	Asia
Asia|hCoV-19/India/TN-CCMB-C1-12/2020|EPI ISL 447584|B.6|India|2020-04-16	Asia|hCoV-19/India/GJ-GBRC294/2020|EPI ISL 495034|B.1|India|2020-06-15	0.0006048638	Asia
Asia|hCoV-19/United Arab Emirates/L2004034664/2020|EPI ISL 520670|A|United Arab Emirates|2020-04-17	Asia|hCoV-19/India/GJ-GBRC294/2020|EPI ISL 495034|B.1|India|2020-06-15	0.0006048614	Asia
Asia|hCoV-19/United Arab Emirates/L920066831/2020|EPI ISL 520717|B.1.1|United Arab Emirates|2020-04-17	Asia|hCoV-19/India/GJ-GBRC294/2020|EPI ISL 495034|B.1|India|2020-06-15	0.0005712994	Asia
Asia|hCoV-19/United Arab Emirates/L2004034634/2020|EPI ISL 520669|B.1.1|United Arab Emirates|2020-04-17	Asia|hCoV-19/India/GJ-GBRC294/2020|EPI ISL 495034|B.1|India|2020-06-15	0.0003359595	Asia
Asia|hCoV-19/Oman/24618/2020|EPI ISL 491129|B.1.1.27|Oman|2020-04-17	Asia|hCoV-19/India/GJ-GBRC294/2020|EPI ISL 495034|B.1|India|2020-06-15	0.0004032171	Asia
Asia|hCoV-19/Oman/24647/2020|EPI ISL 491139|B.1.1|Oman|2020-04-18	Asia|hCoV-19/India/GJ-GBRC294/2020|EPI ISL 495034|B.1|India|2020-06-15	0.0003695630	Asia
Asia|hCoV-19/SaudiArabia/KAUST-MAKKAH772/2020|EPI ISL 513242|B.1.247|Saudi Arabia|2020-04-18	Asia|hCoV-19/India/GJ-GBRC294/2020|EPI ISL 495034|B.1|India|2020-06-15	0.0004703538	Asia
Asia|hCoV-19/United Arab Emirates/L2004034680/2020|EPI ISL 520671|B.1.5|United Arab Emirates|2020-04-18	Asia|hCoV-19/India/GJ-GBRC294/2020|EPI ISL 495034|B.1|India|2020-06-15	0.0002351325	Asia
Asia|hCoV-19/SaudiArabia/KAUST-MAKKAH771/2020|EPI ISL 513241|B.1.247|Saudi Arabia|2020-04-18	Asia|hCoV-19/India/GJ-GBRC294/2020|EPI ISL 495034|B.1|India|2020-06-15	0.0004703538	Asia
Asia|hCoV-19/Israel/CVL-n-9331/2020|EPI ISL 474970|B.1.3|Israel|2020-04-19	Asia|hCoV-19/India/GJ-GBRC294/2020|EPI ISL 495034|B.1|India|2020-06-15	0.0004031559	Asia
Asia|hCoV-19/Taiwan/CGMH-CGU-26/2020|EPI ISL 452178|B.6|Taiwan|2020-04-19	Asia|hCoV-19/India/GJ-GBRC294/2020|EPI ISL 495034|B.1|India|2020-06-15	0.0007057057	Asia
Asia|hCoV-19/India/WB-S17/2020|EPI ISL 455647|B.1|India|2020-04-19	Asia|hCoV-19/India/GJ-GBRC294/2020|EPI ISL 495034|B.1|India|2020-06-15	0.0002687407	Asia
Asia|hCoV-19/India/MH-BJMC-1697/2020|EPI ISL 496521|B.6|India|2020-04-19	Asia|hCoV-19/India/GJ-GBRC294/2020|EPI ISL 495034|B.1|India|2020-06-15	0.0007394162	Asia
Asia|hCoV-19/SaudiArabia/KAUST-MADINAH446/2020|EPI ISL 513159|B.1.160|Saudi Arabia|2020-04-20	Asia|hCoV-19/India/GJ-GBRC294/2020|EPI ISL 495034|B.1|India|2020-06-15	0.0004031626	Asia
Asia|hCoV-19/Kazakhstan/21399/2020|EPI ISL 454502|B.1.246|Kazakhstan|2020-04-20	Asia|hCoV-19/India/GJ-GBRC294/2020|EPI ISL 495034|B.1|India|2020-06-15	0.0003359396	Asia
Asia|hCoV-19/Israel/130711082/2020|EPI ISL 447456|B.1|Israel|2020-04-20	Asia|hCoV-19/India/GJ-GBRC294/2020|EPI ISL 495034|B.1|India|2020-06-15	0.0003359552	Asia
Asia|hCoV-19/SaudiArabia/KAUST-MADINAH444/2020|EPI ISL 513158|B.1.160|Saudi Arabia|2020-04-20	Asia|hCoV-19/India/GJ-GBRC294/2020|EPI ISL 495034|B.1|India|2020-06-15	0.0004703895	Asia
Asia|hCoV-19/SaudiArabia/KAUST-MAKKAH290/2020|EPI ISL 513214|B.1.247|Saudi Arabia|2020-04-21	Asia|hCoV-19/India/GJ-GBRC294/2020|EPI ISL 495034|B.1|India|2020-06-15	0.0004703538	Asia
Asia|hCoV-19/Kazakhstan/NCB-5/2020|EPI ISL 435048|A.2|Kazakhstan|2020-04-21	Asia|hCoV-19/India/GJ-GBRC294/2020|EPI ISL 495034|B.1|India|2020-06-15	0.0006384696	Asia
Asia|hCoV-19/Israel/CVL-n-10261/2020|EPI ISL 474991|B.1|Israel|2020-04-21	Asia|hCoV-19/India/GJ-GBRC294/2020|EPI ISL 495034|B.1|India|2020-06-15	0.0004031813	Asia
Asia|hCoV-19/SaudiArabia/KAUST-JEDDAH546/2020|EPI ISL 512956|B.1.1|Saudi Arabia|2020-04-21	Asia|hCoV-19/India/GJ-GBRC294/2020|EPI ISL 495034|B.1|India|2020-06-15	0.0004031865	Asia
Asia|hCoV-19/Oman/C-2673/2020|EPI ISL 491162|B.1.1|Oman|2020-04-22	Asia|hCoV-19/India/GJ-GBRC294/2020|EPI ISL 495034|B.1|India|2020-06-15	0.0003695630	Asia
Asia|hCoV-19/Oman/C-3067/2020|EPI ISL 491171|B.1.1.27|Oman|2020-04-22	Asia|hCoV-19/India/GJ-GBRC294/2020|EPI ISL 495034|B.1|India|2020-06-15	0.0004704648	Asia
Asia|hCoV-19/SaudiArabia/KAUST-JEDDAH566/2020|EPI ISL 512963|B.1.246|Saudi Arabia|2020-04-22	Asia|hCoV-19/India/GJ-GBRC294/2020|EPI ISL 495034|B.1|India|2020-06-15	0.0003359396	Asia
Asia|hCoV-19/India/GJ-GBRC8/2020|EPI ISL 435055|B.1.36|India|2020-04-22	Asia|hCoV-19/India/GJ-GBRC294/2020|EPI ISL 495034|B.1|India|2020-06-15	0.0004703677	Asia
Asia|hCoV-19/SaudiArabia/KAUST-JEDDAH535/2020|EPI ISL 512949|B.1.247|Saudi Arabia|2020-04-23	Asia|hCoV-19/India/GJ-GBRC294/2020|EPI ISL 495034|B.1|India|2020-06-15	0.0004031440	Asia
Asia|hCoV-19/SaudiArabia/KAUST-MADINAH368/2020|EPI ISL 513142|B.1.261|Saudi Arabia|2020-04-23	Asia|hCoV-19/India/GJ-GBRC294/2020|EPI ISL 495034|B.1|India|2020-06-15	0.0003695521	Asia
Asia|hCoV-19/SaudiArabia/KAUST-JEDDAH538/2020|EPI ISL 512951|B.1.5|Saudi Arabia|2020-04-23	Asia|hCoV-19/India/GJ-GBRC294/2020|EPI ISL 495034|B.1|India|2020-06-15	0.0002351325	Asia
Asia|hCoV-19/SaudiArabia/KAUST-JEDDAH529/2020|EPI ISL 512946|B.1.1|Saudi Arabia|2020-04-23	Asia|hCoV-19/India/GJ-GBRC294/2020|EPI ISL 495034|B.1|India|2020-06-15	0.0003359595	Asia
Asia|hCoV-19/United Arab Emirates/H8/2020|EPI ISL 528720|B.1|United Arab Emirates|2020-04-24	Asia|hCoV-19/India/GJ-GBRC294/2020|EPI ISL 495034|B.1|India|2020-06-15	0.0004031865	Asia
Asia|hCoV-19/Japan/NGS-CD-235/2020|EPI ISL 481259|B.1.1.296|Japan|2020-04-24	Asia|hCoV-19/India/GJ-GBRC294/2020|EPI ISL 495034|B.1|India|2020-06-15	0.0004704391	Asia
Asia|hCoV-19/Oman/RESP-20-B-2937/2020|EPI ISL 518848|B.6|Oman|2020-04-24	Asia|hCoV-19/India/GJ-GBRC294/2020|EPI ISL 495034|B.1|India|2020-06-15	0.0007063409	Asia
Asia|hCoV-19/SaudiArabia/KAUST-MADINAH378/2020|EPI ISL 513143|B.1.247|Saudi Arabia|2020-04-24	Asia|hCoV-19/India/GJ-GBRC294/2020|EPI ISL 495034|B.1|India|2020-06-15	0.0004703973	Asia
Asia|hCoV-19/Israel/CVL-n-11594/2020|EPI ISL 475017|B.1.1|Israel|2020-04-25	Asia|hCoV-19/India/GJ-GBRC294/2020|EPI ISL 495034|B.1|India|2020-06-15	0.0003359595	Asia
Asia|hCoV-19/India/WB-IK22/2020|EPI ISL 508352|B.6|India|2020-04-25	Asia|hCoV-19/India/GJ-GBRC294/2020|EPI ISL 495034|B.1|India|2020-06-15	0.0006048537	Asia
Asia|hCoV-19/India/KA-nimh-5297/2020|EPI ISL 486398|B.6|India|2020-04-25	Asia|hCoV-19/India/GJ-GBRC294/2020|EPI ISL 495034|B.1|India|2020-06-15	0.0008404278	Asia
Asia|hCoV-19/India/WB-IK20/2020|EPI ISL 508350|B.1.5|India|2020-04-25	Asia|hCoV-19/India/GJ-GBRC294/2020|EPI ISL 495034|B.1|India|2020-06-15	0.0003023395	Asia
Asia|hCoV-19/Oman/C-6069/2020|EPI ISL 491146|B.1.1.27|Oman|2020-04-26	Asia|hCoV-19/India/GJ-GBRC294/2020|EPI ISL 495034|B.1|India|2020-06-15	0.0005040755	Asia
Asia|hCoV-19/India/GJ-GBRC92/2020|EPI ISL 447554|B.1.5|India|2020-04-26	Asia|hCoV-19/India/GJ-GBRC294/2020|EPI ISL 495034|B.1|India|2020-06-15	0.0002351325	Asia
Asia|hCoV-19/India/GJ-GBRC17b/2020|EPI ISL 437446|B.1.36|India|2020-04-26	Asia|hCoV-19/India/GJ-GBRC294/2020|EPI ISL 495034|B.1|India|2020-06-15	0.0005376438	Asia
Asia|hCoV-19/India/GJ-GBRC17a/2020|EPI ISL 437445|B.1.36|India|2020-04-26	Asia|hCoV-19/India/GJ-GBRC294/2020|EPI ISL 495034|B.1|India|2020-06-15	0.0005712846	Asia
Asia|hCoV-19/Oman/RESP-20-B-3563/2020|EPI ISL 518853|B.1.1.27|Oman|2020-04-27	Asia|hCoV-19/India/GJ-GBRC294/2020|EPI ISL 495034|B.1|India|2020-06-15	0.0004368072	Asia
Asia|hCoV-19/India/MH-MW5/2020|EPI ISL 508439|B.6|India|2020-04-27	Asia|hCoV-19/India/GJ-GBRC294/2020|EPI ISL 495034|B.1|India|2020-06-15	0.0005712221	Asia
Asia|hCoV-19/Oman/RESP-20-B-3564/2020|EPI ISL 518854|B.1.1.27|Oman|2020-04-27	Asia|hCoV-19/India/GJ-GBRC294/2020|EPI ISL 495034|B.1|India|2020-06-15	0.0004704391	Asia
Asia|hCoV-19/India/WB-IK27/2020|EPI ISL 508357|B.1.5|India|2020-04-27	Asia|hCoV-19/India/GJ-GBRC294/2020|EPI ISL 495034|B.1|India|2020-06-15	0.0003695691	Asia
Asia|hCoV-19/Oman/C-9263/2020|EPI ISL 491133|B.1.1.27|Oman|2020-04-28	Asia|hCoV-19/India/GJ-GBRC294/2020|EPI ISL 495034|B.1|India|2020-06-15	0.0003695910	Asia
Asia|hCoV-19/United Arab Emirates/L46302981/2020|EPI ISL 520716|B.4|United Arab Emirates|2020-04-28	Asia|hCoV-19/India/GJ-GBRC294/2020|EPI ISL 495034|B.1|India|2020-06-15	0.0007730289	Asia
Asia|hCoV-19/United Arab Emirates/12B/2020|EPI ISL 528686|B.1.1|United Arab Emirates|2020-04-28	Asia|hCoV-19/India/GJ-GBRC294/2020|EPI ISL 495034|B.1|India|2020-06-15	0.0003695801	Asia
Asia|hCoV-19/United Arab Emirates/16B/2020|EPI ISL 528690|B.1.1|United Arab Emirates|2020-04-28	Asia|hCoV-19/India/GJ-GBRC294/2020|EPI ISL 495034|B.1|India|2020-06-15	0.0005712729	Asia
Asia|hCoV-19/India/TN-CCMB-C13/2020|EPI ISL 458035|B.6|India|2020-04-29	Asia|hCoV-19/India/GJ-GBRC294/2020|EPI ISL 495034|B.1|India|2020-06-15	0.0006721493	Asia
Asia|hCoV-19/India/GJ-GBRC30/2020|EPI ISL 444461|B.1.36|India|2020-04-29	Asia|hCoV-19/India/GJ-GBRC294/2020|EPI ISL 495034|B.1|India|2020-06-15	0.0004367482	Asia
Asia|hCoV-19/India/TN-CCMB-C20/2020|EPI ISL 471583|B.1.246|India|2020-04-29	Asia|hCoV-19/India/GJ-GBRC294/2020|EPI ISL 495034|B.1|India|2020-06-15	0.0003695582	Asia
Asia|hCoV-19/India/GJ-GBRC75/2020|EPI ISL 447053|B.1.247|India|2020-04-29	Asia|hCoV-19/India/GJ-GBRC294/2020|EPI ISL 495034|B.1|India|2020-06-15	0.0004704191	Asia
Asia|hCoV-19/India/GJ-GBRC36/2020|EPI ISL 444467|B.1.246|India|2020-04-29	Asia|hCoV-19/India/GJ-GBRC294/2020|EPI ISL 495034|B.1|India|2020-06-15	0.0004367886	Asia
Asia|hCoV-19/India/GJ-GBRC29/2020|EPI ISL 444460|B.1|India|2020-04-30	Asia|hCoV-19/India/GJ-GBRC294/2020|EPI ISL 495034|B.1|India|2020-06-15	0.0002687362	Asia
Asia|hCoV-19/India/RJ-S25/2020|EPI ISL 455655|B.1.5|India|2020-04-30	Asia|hCoV-19/India/GJ-GBRC294/2020|EPI ISL 495034|B.1|India|2020-06-15	0.0003359241	Asia
Asia|hCoV-19/India/WB-S29/2020|EPI ISL 455658|A|India|2020-04-30	Asia|hCoV-19/India/GJ-GBRC294/2020|EPI ISL 495034|B.1|India|2020-06-15	0.0007057920	Asia
Asia|hCoV-19/SaudiArabia/KAUST-MADINAH655/2020|EPI ISL 513175|B.1.246|Saudi Arabia|2020-04-30	Asia|hCoV-19/India/GJ-GBRC294/2020|EPI ISL 495034|B.1|India|2020-06-15	0.0003695582	Asia
Asia|hCoV-19/Saudi Arabia/KAUST-JEDDAH576/2020|EPI ISL 512969|B.1.1|Saudi Arabia|2020-04-30	Asia|hCoV-19/India/GJ-GBRC294/2020|EPI ISL 495034|B.1|India|2020-06-15	0.0004367943	Asia
Asia|hCoV-19/India/WB-IK32/2020|EPI ISL 508362|B.1|India|2020-05-01	Asia|hCoV-19/India/GJ-GBRC294/2020|EPI ISL 495034|B.1|India|2020-06-15	0.0003023255	Asia
Asia|hCoV-19/India/WB-IK35/2020|EPI ISL 508364|B.1|India|2020-05-01	Asia|hCoV-19/India/GJ-GBRC294/2020|EPI ISL 495034|B.1|India|2020-06-15	0.0003696700	Asia
Asia|hCoV-19/Oman/C-11911/2020|EPI ISL 491170|B.1.1|Oman|2020-05-01	Asia|hCoV-19/India/GJ-GBRC294/2020|EPI ISL 495034|B.1|India|2020-06-15	0.0004368145	Asia
Asia|hCoV-19/Japan/Donner29/2020|EPI ISL 469287|B.1.1|Japan|2020-05-01	Asia|hCoV-19/India/GJ-GBRC294/2020|EPI ISL 495034|B.1|India|2020-06-15	0.0005040140	Asia
Asia|hCoV-19/United Arab Emirates/L920716500/2020|EPI ISL 520742|B.4|United Arab Emirates|2020-05-02	Asia|hCoV-19/India/GJ-GBRC294/2020|EPI ISL 495034|B.1|India|2020-06-15	0.0008067061	Asia
Asia|hCoV-19/India/GJ-GBRC51/2020|EPI ISL 444482|B.1.247|India|2020-05-02	Asia|hCoV-19/India/GJ-GBRC294/2020|EPI ISL 495034|B.1|India|2020-06-15	0.0003695411	Asia
Asia|hCoV-19/India/GJ-GBRC124/2020|EPI ISL 455021|B.1.160|India|2020-05-02	Asia|hCoV-19/India/GJ-GBRC294/2020|EPI ISL 495034|B.1|India|2020-06-15	0.0003695411	Asia
Asia|hCoV-19/India/GJ-GBRC122/2020|EPI ISL 455019|B.1.5|India|2020-05-02	Asia|hCoV-19/India/GJ-GBRC294/2020|EPI ISL 495034|B.1|India|2020-06-15	0.0002015380	Asia
Asia|hCoV-19/India/WB-S56/2020|EPI ISL 455675|B.1.5|India|2020-05-03	Asia|hCoV-19/India/GJ-GBRC294/2020|EPI ISL 495034|B.1|India|2020-06-15	0.0003695691	Asia
Asia|hCoV-19/India/KA-nimh-10559/2020|EPI ISL 486400|B.4|India|2020-05-03	Asia|hCoV-19/India/GJ-GBRC294/2020|EPI ISL 495034|B.1|India|2020-06-15	0.0008067165	Asia
Asia|hCoV-19/India/GJ-GBRC68/2020|EPI ISL 447045|B.1.36|India|2020-05-03	Asia|hCoV-19/India/GJ-GBRC294/2020|EPI ISL 495034|B.1|India|2020-06-15	0.0005039757	Asia
Asia|hCoV-19/India/GJ-GBRC88b/2020|EPI ISL 447550|B.1|India|2020-05-03	Asia|hCoV-19/India/GJ-GBRC294/2020|EPI ISL 495034|B.1|India|2020-06-15	0.0003023345	Asia
Asia|hCoV-19/Kazakhstan/33496/2020|EPI ISL 454585|B.1.3|Kazakhstan|2020-05-04	Asia|hCoV-19/India/GJ-GBRC294/2020|EPI ISL 495034|B.1|India|2020-06-15	0.0005039906	Asia
Asia|hCoV-19/India/WB-IK48/2020|EPI ISL 508375|B.1|India|2020-05-04	Asia|hCoV-19/India/GJ-GBRC294/2020|EPI ISL 495034|B.1|India|2020-06-15	0.0003023255	Asia
Asia|hCoV-19/India/WB-IK44/2020|EPI ISL 508371|B.1|India|2020-05-04	Asia|hCoV-19/India/GJ-GBRC294/2020|EPI ISL 495034|B.1|India|2020-06-15	0.0003023255	Asia
Asia|hCoV-19/Saudi Arabia/KAUST-JEDDAH723/2020|EPI ISL 512992|B.1.246|Saudi Arabia|2020-05-04	Asia|hCoV-19/India/GJ-GBRC294/2020|EPI ISL 495034|B.1|India|2020-06-15	0.0003359396	Asia
Asia|hCoV-19/India/GJ-GBRC81a/2020|EPI ISL 447540|B.1.247|India|2020-05-05	Asia|hCoV-19/India/GJ-GBRC294/2020|EPI ISL 495034|B.1|India|2020-06-15	0.0004031626	Asia
Asia|hCoV-19/India/GJ-GBRC76/2020|EPI ISL 447534|B.1.247|India|2020-05-05	Asia|hCoV-19/India/GJ-GBRC294/2020|EPI ISL 495034|B.1|India|2020-06-15	0.0004367684	Asia
Asia|hCoV-19/India/GJ-GBRC77/2020|EPI ISL 447535|B.1.247|India|2020-05-05	Asia|hCoV-19/India/GJ-GBRC294/2020|EPI ISL 495034|B.1|India|2020-06-15	0.0004367886	Asia
Asia|hCoV-19/United Arab Emirates/13/2020|EPI ISL 528687|B.1.1|United Arab Emirates|2020-05-05	Asia|hCoV-19/India/GJ-GBRC294/2020|EPI ISL 495034|B.1|India|2020-06-15	0.0004031865	Asia
Asia|hCoV-19/SaudiArabia/KAUST-MADINAH605/2020|EPI ISL 513170|B.1.186|Saudi Arabia|2020-05-06	Asia|hCoV-19/India/GJ-GBRC294/2020|EPI ISL 495034|B.1|India|2020-06-15	0.0003695411	Asia
Asia|hCoV-19/India/TN-CCMB-C21/2020|EPI ISL 471584|B|India|2020-05-06	Asia|hCoV-19/India/GJ-GBRC294/2020|EPI ISL 495034|B.1|India|2020-06-15	0.0004703816	Asia
Asia|hCoV-19/India/TN-CCMB-C19/2020|EPI ISL 458040|B.1.1|India|2020-05-06	Asia|hCoV-19/India/GJ-GBRC294/2020|EPI ISL 495034|B.1|India|2020-06-15	0.0004704391	Asia
Asia|hCoV-19/India/HR-TF38/2020|EPI ISL 508504|B.1.1.216|India|2020-05-06	Asia|hCoV-19/India/GJ-GBRC294/2020|EPI ISL 495034|B.1|India|2020-06-15	0.0004367943	Asia
Asia|hCoV-19/Oman/C-15758/2020|EPI ISL 491141|B.1.1.27|Oman|2020-05-07	Asia|hCoV-19/India/GJ-GBRC294/2020|EPI ISL 495034|B.1|India|2020-06-15	0.0004368072	Asia
Asia|hCoV-19/Japan/Donner34/2020|EPI ISL 469292|B.1.1|Japan|2020-05-07	Asia|hCoV-19/India/GJ-GBRC294/2020|EPI ISL 495034|B.1|India|2020-06-15	0.0005040372	Asia
Asia|hCoV-19/Bangladesh/BCSIR-NILMRC-053/2020|EPI ISL 465163|B.1.1.316|Bangladesh|2020-05-07	Asia|hCoV-19/India/GJ-GBRC294/2020|EPI ISL 495034|B.1|India|2020-06-15	0.0004368145	Asia
Asia|hCoV-19/Japan/Donner33/2020|EPI ISL 469291|B.1.1|Japan|2020-05-07	Asia|hCoV-19/India/GJ-GBRC294/2020|EPI ISL 495034|B.1|India|2020-06-15	0.0004367942	Asia
Asia|hCoV-19/Oman/205034466/2020|EPI ISL 457705|B.1.1.27|Oman|2020-05-08	Asia|hCoV-19/India/GJ-GBRC294/2020|EPI ISL 495034|B.1|India|2020-06-15	0.0003695848	Asia
Asia|hCoV-19/India/MH-NCCS-NR570/2020|EPI ISL 496587|B.1|India|2020-05-08	Asia|hCoV-19/India/GJ-GBRC294/2020|EPI ISL 495034|B.1|India|2020-06-15	0.0003023255	Asia
Asia|hCoV-19/Bangladesh/BARJ-CVASU-CTG-506/2020|EPI ISL 450342|A|Bangladesh|2020-05-08	Asia|hCoV-19/India/GJ-GBRC294/2020|EPI ISL 495034|B.1|India|2020-06-15	0.0007393916	Asia
Asia|hCoV-19/SaudiArabia/KAUST-MADINAH688/2020|EPI ISL 513178|A|Saudi Arabia|2020-05-08	Asia|hCoV-19/India/GJ-GBRC294/2020|EPI ISL 495034|B.1|India|2020-06-15	0.0005040372	Asia
Asia|hCoV-19/Kazakhstan/38716/2020|EPI ISL 454575|B.1.3|Kazakhstan|2020-05-09	Asia|hCoV-19/India/GJ-GBRC294/2020|EPI ISL 495034|B.1|India|2020-06-15	0.0005376010	Asia
Asia|hCoV-19/Oman/C-16516/2020|EPI ISL 491153|B.1.1|Oman|2020-05-09	Asia|hCoV-19/India/GJ-GBRC294/2020|EPI ISL 495034|B.1|India|2020-06-15	0.0005040606	Asia
Asia|hCoV-19/India/KA-nimh-13855/2020|EPI ISL 515954|A|India|2020-05-09	Asia|hCoV-19/India/GJ-GBRC294/2020|EPI ISL 495034|B.1|India|2020-06-15	0.0006385074	Asia
Asia|hCoV-19/Bangladesh/BCSIR-NILMRC-088/2020|EPI ISL 466686|B.1|Bangladesh|2020-05-09	Asia|hCoV-19/India/GJ-GBRC294/2020|EPI ISL 495034|B.1|India|2020-06-15	0.0004704469	Asia
Asia|hCoV-19/Oman/205035037/2020|EPI ISL 491968|B.1.1.27|Oman|2020-05-10	Asia|hCoV-19/India/GJ-GBRC294/2020|EPI ISL 495034|B.1|India|2020-06-15	0.0004032104	Asia
Asia|hCoV-19/Bangladesh/BARJ-CVASU-CTG-518/2020|EPI ISL 450345|A|Bangladesh|2020-05-10	Asia|hCoV-19/India/GJ-GBRC294/2020|EPI ISL 495034|B.1|India|2020-06-15	0.0006721268	Asia
Asia|hCoV-19/Malaysia/IMR WC55122/2020|EPI ISL 490089|B.1.1.1|Malaysia|2020-05-10	Asia|hCoV-19/India/GJ-GBRC294/2020|EPI ISL 495034|B.1|India|2020-06-15	0.0006387599	Asia
Asia|hCoV-19/India/GJ-GBRC108/2020|EPI ISL 451153|B.1.36|India|2020-05-10	Asia|hCoV-19/India/GJ-GBRC294/2020|EPI ISL 495034|B.1|India|2020-06-15	0.0005040075	Asia
Asia|hCoV-19/Indonesia/EJ-ITD-8402NT/2020|EPI ISL 529138|B.1.246|Indonesia|2020-05-11	Asia|hCoV-19/India/GJ-GBRC294/2020|EPI ISL 495034|B.1|India|2020-06-15	0.0003359396	Asia
Asia|hCoV-19/India/TG-CCMB-L988/2020|EPI ISL 458064|B.1|India|2020-05-11	Asia|hCoV-19/India/GJ-GBRC294/2020|EPI ISL 495034|B.1|India|2020-06-15	0.0003695739	Asia
Asia|hCoV-19/India/TG-CCMB-L1021/2020|EPI ISL 458046|B.1.1.8|India|2020-05-11	Asia|hCoV-19/India/GJ-GBRC294/2020|EPI ISL 495034|B.1|India|2020-06-15	0.0006049556	Asia
Asia|hCoV-19/India/TG-CCMB-L1026/2020|EPI ISL 458050|B.1.1.8|India|2020-05-11	Asia|hCoV-19/India/GJ-GBRC294/2020|EPI ISL 495034|B.1|India|2020-06-15	0.0006386069	Asia
Asia|hCoV-19/SaudiArabia/KAUST-MADINAH958/2020|EPI ISL 513208|B.1.36|Saudi Arabia|2020-05-12	Asia|hCoV-19/India/GJ-GBRC294/2020|EPI ISL 495034|B.1|India|2020-06-15	0.0005375940	Asia
Asia|hCoV-19/United Arab Emirates/38/2020|EPI ISL 528698|B.1.1|United Arab Emirates|2020-05-12	Asia|hCoV-19/India/GJ-GBRC294/2020|EPI ISL 495034|B.1|India|2020-06-15	0.0004704313	Asia
Asia|hCoV-19/India/HR-TF41/2020|EPI ISL 508506|B.1.36|India|2020-05-12	Asia|hCoV-19/India/GJ-GBRC294/2020|EPI ISL 495034|B.1|India|2020-06-15	0.0005375940	Asia
Asia|hCoV-19/India/KA-IB35/2020|EPI ISL 508314|B.6|India|2020-05-12	Asia|hCoV-19/India/GJ-GBRC294/2020|EPI ISL 495034|B.1|India|2020-06-15	0.0006051968	Asia
Asia|hCoV-19/United Arab Emirates/L3290161092/2020|EPI ISL 520681|B.1.5|United Arab Emirates|2020-05-13	Asia|hCoV-19/India/GJ-GBRC294/2020|EPI ISL 495034|B.1|India|2020-06-15	0.0004031932	Asia
Asia|hCoV-19/Bangladesh/BARJ-CVASU-CTG-502/2020|EPI ISL 450340|A|Bangladesh|2020-05-13	Asia|hCoV-19/India/GJ-GBRC294/2020|EPI ISL 495034|B.1|India|2020-06-15	0.0006721268	Asia
Asia|hCoV-19/India/TG-CCMB-OM1/2020|EPI ISL 495274|B.1.1.8|India|2020-05-13	Asia|hCoV-19/India/GJ-GBRC294/2020|EPI ISL 495034|B.1|India|2020-06-15	0.0004703956	Asia
Asia|hCoV-19/United Arab Emirates/L3290162047/2020|EPI ISL 520682|B.1.1|United Arab Emirates|2020-05-13	Asia|hCoV-19/India/GJ-GBRC294/2020|EPI ISL 495034|B.1|India|2020-06-15	0.0004704034	Asia
Asia|hCoV-19/Japan/Donner37/2020|EPI ISL 469295|B.1.1|Japan|2020-05-14	Asia|hCoV-19/India/GJ-GBRC294/2020|EPI ISL 495034|B.1|India|2020-06-15	0.0004367942	Asia
Asia|hCoV-19/United Arab Emirates/L2005036025/2020|EPI ISL 520674|B.1|United Arab Emirates|2020-05-14	Asia|hCoV-19/India/GJ-GBRC294/2020|EPI ISL 495034|B.1|India|2020-06-15	0.0003359539	Asia
Asia|hCoV-19/India/KA-nimh-19188/2020|EPI ISL 515967|B.4|India|2020-05-14	Asia|hCoV-19/India/GJ-GBRC294/2020|EPI ISL 495034|B.1|India|2020-06-15	0.0008740191	Asia
Asia|hCoV-19/India/WB-IK70/2020|EPI ISL 511904|B.1.5|India|2020-05-14	Asia|hCoV-19/India/GJ-GBRC294/2020|EPI ISL 495034|B.1|India|2020-06-15	0.0003359241	Asia
Asia|hCoV-19/Oman/205036082/2020|EPI ISL 491973|B.1.1.27|Oman|2020-05-15	Asia|hCoV-19/India/GJ-GBRC294/2020|EPI ISL 495034|B.1|India|2020-06-15	0.0004368330	Asia
Asia|hCoV-19/India/TG-CCMB-OM9/2020|EPI ISL 495297|B.1.1.8|India|2020-05-15	Asia|hCoV-19/India/GJ-GBRC294/2020|EPI ISL 495034|B.1|India|2020-06-15	0.0005376169	Asia
Asia|hCoV-19/Pakistan/KPK-KUST-SJTU/2020|EPI ISL 513925|B.1|Pakistan|2020-05-15	Asia|hCoV-19/India/GJ-GBRC294/2020|EPI ISL 495034|B.1|India|2020-06-15	0.0006049097	Asia
Asia|hCoV-19/Hong Kong/HKU-200723-106/2020|EPI ISL 498271|B.1|Hong Kong|2020-05-15	Asia|hCoV-19/India/GJ-GBRC294/2020|EPI ISL 495034|B.1|India|2020-06-15	0.0003695582	Asia
Asia|hCoV-19/India/KA-nimh-19696/2020|EPI ISL 515971|B.1.1|India|2020-05-16	Asia|hCoV-19/India/GJ-GBRC294/2020|EPI ISL 495034|B.1|India|2020-06-15	0.0005376756	Asia
Asia|hCoV-19/Oman/205036179/2020|EPI ISL 491976|B.1.1.27|Oman|2020-05-16	Asia|hCoV-19/India/GJ-GBRC294/2020|EPI ISL 495034|B.1|India|2020-06-15	0.0005040587	Asia
Asia|hCoV-19/India/GJ-GBRC146b/2020|EPI ISL 458107|B.1|India|2020-05-16	Asia|hCoV-19/India/GJ-GBRC294/2020|EPI ISL 495034|B.1|India|2020-06-15	0.0003359496	Asia
Asia|hCoV-19/India/MH-NCCS-NR1553/2020|EPI ISL 496562|B.1|India|2020-05-17	Asia|hCoV-19/India/GJ-GBRC294/2020|EPI ISL 495034|B.1|India|2020-06-15	0.0003359241	Asia
Asia|hCoV-19/Oman/205036713/2020|EPI ISL 491983|B.1.1.27|Oman|2020-05-17	Asia|hCoV-19/India/GJ-GBRC294/2020|EPI ISL 495034|B.1|India|2020-06-15	0.0004368201	Asia
Asia|hCoV-19/Oman/205036702/2020|EPI ISL 491982|B.1.1.27|Oman|2020-05-17	Asia|hCoV-19/India/GJ-GBRC294/2020|EPI ISL 495034|B.1|India|2020-06-15	0.0004031917	Asia
Asia|hCoV-19/India/WB-IK83/2020|EPI ISL 508403|B.1|India|2020-05-17	Asia|hCoV-19/India/GJ-GBRC294/2020|EPI ISL 495034|B.1|India|2020-06-15	0.0003695582	Asia
Asia|hCoV-19/United Arab Emirates/L3290224549/2020|EPI ISL 520690|A|United Arab Emirates|2020-05-18	Asia|hCoV-19/India/GJ-GBRC294/2020|EPI ISL 495034|B.1|India|2020-06-15	0.0007057801	Asia
Asia|hCoV-19/India/GJ-GBRC150a/2020|EPI ISL 458112|B.1.36|India|2020-05-18	Asia|hCoV-19/India/GJ-GBRC294/2020|EPI ISL 495034|B.1|India|2020-06-15	0.0005376189	Asia
Asia|hCoV-19/India/GJ-GBRC150b/2020|EPI ISL 458113|B.1.36|India|2020-05-18	Asia|hCoV-19/India/GJ-GBRC294/2020|EPI ISL 495034|B.1|India|2020-06-15	0.0006048459	Asia
Asia|hCoV-19/United Arab Emirates/L3290223961/2020|EPI ISL 520689|A|United Arab Emirates|2020-05-18	Asia|hCoV-19/India/GJ-GBRC294/2020|EPI ISL 495034|B.1|India|2020-06-15	0.0006385074	Asia
Asia|hCoV-19/India/OR-ILSCV25367/2020|EPI ISL 481110|B.1.1|India|2020-05-19	Asia|hCoV-19/India/GJ-GBRC294/2020|EPI ISL 495034|B.1|India|2020-06-15	0.0005376416	Asia
Asia|hCoV-19/India/KA-IB22/2020|EPI ISL 508300|B.1.1|India|2020-05-19	Asia|hCoV-19/India/GJ-GBRC294/2020|EPI ISL 495034|B.1|India|2020-06-15	0.0004031798	Asia
Asia|hCoV-19/United Arab Emirates/L3290235819/2020|EPI ISL 520691|B.1.1|United Arab Emirates|2020-05-19	Asia|hCoV-19/India/GJ-GBRC294/2020|EPI ISL 495034|B.1|India|2020-06-15	0.0003695630	Asia
Asia|hCoV-19/India/OR-ILSCV25378/2020|EPI ISL 481111|A|India|2020-05-19	Asia|hCoV-19/India/GJ-GBRC294/2020|EPI ISL 495034|B.1|India|2020-06-15	0.0006048995	Asia
Asia|hCoV-19/United Arab Emirates/L3290250769/2020|EPI ISL 520697|B.1.1|United Arab Emirates|2020-05-20	Asia|hCoV-19/India/GJ-GBRC294/2020|EPI ISL 495034|B.1|India|2020-06-15	0.0004031798	Asia
Asia|hCoV-19/India/WB-IK90/2020|EPI ISL 508408|B.1|India|2020-05-20	Asia|hCoV-19/India/GJ-GBRC294/2020|EPI ISL 495034|B.1|India|2020-06-15	0.0004367611	Asia
Asia|hCoV-19/United Arab Emirates/L3290264100/2020|EPI ISL 520704|B.1.1|United Arab Emirates|2020-05-20	Asia|hCoV-19/India/GJ-GBRC294/2020|EPI ISL 495034|B.1|India|2020-06-15	0.0004031678	Asia
Asia|hCoV-19/India/WB-IK92/2020|EPI ISL 508410|B.1|India|2020-05-20	Asia|hCoV-19/India/GJ-GBRC294/2020|EPI ISL 495034|B.1|India|2020-06-15	0.0003359396	Asia
Asia|hCoV-19/Oman/RESP-20-B-15133/2020|EPI ISL 518825|B.1.1.27|Oman|2020-05-21	Asia|hCoV-19/India/GJ-GBRC294/2020|EPI ISL 495034|B.1|India|2020-06-15	0.0004367870	Asia
Asia|hCoV-19/India/TG-CCMB-L1208/2020|EPI ISL 471588|B.1|India|2020-05-21	Asia|hCoV-19/India/GJ-GBRC294/2020|EPI ISL 495034|B.1|India|2020-06-15	0.0006384804	Asia
Asia|hCoV-19/India/MH-NCCS-NR2245/2020|EPI ISL 496572|B.1.247|India|2020-05-21	Asia|hCoV-19/India/GJ-GBRC294/2020|EPI ISL 495034|B.1|India|2020-06-15	0.0004703538	Asia
Asia|hCoV-19/Oman/RESP-20-B-15173/2020|EPI ISL 518826|B.1.1.27|Oman|2020-05-21	Asia|hCoV-19/India/GJ-GBRC294/2020|EPI ISL 495034|B.1|India|2020-06-15	0.0003695848	Asia
Asia|hCoV-19/South Korea/KCDC2299/2020|EPI ISL 510635|B.1.370|South Korea|2020-05-22	Asia|hCoV-19/India/GJ-GBRC294/2020|EPI ISL 495034|B.1|India|2020-06-15	0.0004703895	Asia
Asia|hCoV-19/Oman/205038337/2020|EPI ISL 491996|B.1.1.27|Oman|2020-05-22	Asia|hCoV-19/India/GJ-GBRC294/2020|EPI ISL 495034|B.1|India|2020-06-15	0.0003695910	Asia
Asia|hCoV-19/Oman/RESP-20-B-15879/2020|EPI ISL 518835|B.1.1.27|Oman|2020-05-22	Asia|hCoV-19/India/GJ-GBRC294/2020|EPI ISL 495034|B.1|India|2020-06-15	0.0004031917	Asia
Asia|hCoV-19/Oman/205038157/2020|EPI ISL 491993|B.1.1.27|Oman|2020-05-22	Asia|hCoV-19/India/GJ-GBRC294/2020|EPI ISL 495034|B.1|India|2020-06-15	0.0006385478	Asia
Asia|hCoV-19/Bangladesh/BCSIR-NILMRC-009/2020|EPI ISL 462095|B.1.1.316|Bangladesh|2020-05-23	Asia|hCoV-19/India/GJ-GBRC294/2020|EPI ISL 495034|B.1|India|2020-06-15	0.0004704173	Asia
Asia|hCoV-19/India/MH-AFMC-5458/2020|EPI ISL 496529|B.6|India|2020-05-23	Asia|hCoV-19/India/GJ-GBRC294/2020|EPI ISL 495034|B.1|India|2020-06-15	0.0007729831	Asia
Asia|hCoV-19/Bangladesh/BCSIR-NILMRC-002/2020|EPI ISL 462091|B.1.1|Bangladesh|2020-05-23	Asia|hCoV-19/India/GJ-GBRC294/2020|EPI ISL 495034|B.1|India|2020-06-15	0.0005040289	Asia
Asia|hCoV-19/Bangladesh/BCSIR-NILMRC-003/2020|EPI ISL 462092|B.1.1.316|Bangladesh|2020-05-23	Asia|hCoV-19/India/GJ-GBRC294/2020|EPI ISL 495034|B.1|India|2020-06-15	0.0004032051	Asia
Asia|hCoV-19/SaudiArabia/KAUST-JEDDAH888/2020|EPI ISL 513037|B.1|Saudi Arabia|2020-05-24	Asia|hCoV-19/India/GJ-GBRC294/2020|EPI ISL 495034|B.1|India|2020-06-15	0.0004031984	Asia
Asia|hCoV-19/India/TG-CCMB-GC2/2020|EPI ISL 528812|B.1.1|India|2020-05-24	Asia|hCoV-19/India/GJ-GBRC294/2020|EPI ISL 495034|B.1|India|2020-06-15	0.0003695801	Asia
Asia|hCoV-19/SaudiArabia/KAUST-JEDDAH831/2020|EPI ISL 513005|B.1.246|Saudi Arabia|2020-05-24	Asia|hCoV-19/India/GJ-GBRC294/2020|EPI ISL 495034|B.1|India|2020-06-15	0.0004031440	Asia
Asia|hCoV-19/India/GJ-GBRC139a/2020|EPI ISL 458097|B.1.247|India|2020-05-24	Asia|hCoV-19/India/GJ-GBRC294/2020|EPI ISL 495034|B.1|India|2020-06-15	0.0004703538	Asia
Asia|hCoV-19/India/TG-CCMB-L1452/2020|EPI ISL 471591|B.1.247|India|2020-05-25	Asia|hCoV-19/India/GJ-GBRC294/2020|EPI ISL 495034|B.1|India|2020-06-15	0.0005039990	Asia
Asia|hCoV-19/India/TG-CCMB-L1460/2020|EPI ISL 471597|B.1.160|India|2020-05-25	Asia|hCoV-19/India/GJ-GBRC294/2020|EPI ISL 495034|B.1|India|2020-06-15	0.0004031813	Asia
Asia|hCoV-19/United Arab Emirates/L3290314014/2020|EPI ISL 520706|A|United Arab Emirates|2020-05-25	Asia|hCoV-19/India/GJ-GBRC294/2020|EPI ISL 495034|B.1|India|2020-06-15	0.0006384779	Asia
Asia|hCoV-19/India/TG-CCMB-L1453/2020|EPI ISL 471592|B.1.247|India|2020-05-25	Asia|hCoV-19/India/GJ-GBRC294/2020|EPI ISL 495034|B.1|India|2020-06-15	0.0005039841	Asia
Asia|hCoV-19/Bangladesh/BCSIR-NILMRC-066/2020|EPI ISL 464164|B.1.1.316|Bangladesh|2020-05-26	Asia|hCoV-19/India/GJ-GBRC294/2020|EPI ISL 495034|B.1|India|2020-06-15	0.0005377005	Asia
Asia|hCoV-19/SaudiArabia/KAUST-MADINAH862/2020|EPI ISL 513197|B.1.160|Saudi Arabia|2020-05-26	Asia|hCoV-19/India/GJ-GBRC294/2020|EPI ISL 495034|B.1|India|2020-06-15	0.0004367813	Asia
Asia|hCoV-19/SaudiArabia/KAUST-MADINAH896/2020|EPI ISL 513199|B.1|Saudi Arabia|2020-05-26	Asia|hCoV-19/India/GJ-GBRC294/2020|EPI ISL 495034|B.1|India|2020-06-15	0.0005039841	Asia
Asia|hCoV-19/India/WB-S83/2020|EPI ISL 511899|B.1|India|2020-05-26	Asia|hCoV-19/India/GJ-GBRC294/2020|EPI ISL 495034|B.1|India|2020-06-15	0.0004704252	Asia
Asia|hCoV-19/India/GJ-GBRC164/2020|EPI ISL 461499|B.1.36|India|2020-05-27	Asia|hCoV-19/India/GJ-GBRC294/2020|EPI ISL 495034|B.1|India|2020-06-15	0.0005712053	Asia
Asia|hCoV-19/India/GJ-GBRC161b/2020|EPI ISL 461494|B.1|India|2020-05-27	Asia|hCoV-19/India/GJ-GBRC294/2020|EPI ISL 495034|B.1|India|2020-06-15	0.0003359552	Asia
Asia|hCoV-19/United Arab Emirates/L3290324509/2020|EPI ISL 520707|B.4|United Arab Emirates|2020-05-27	Asia|hCoV-19/India/GJ-GBRC294/2020|EPI ISL 495034|B.1|India|2020-06-15	0.0007730776	Asia
Asia|hCoV-19/India/GJ-GBRC163b/2020|EPI ISL 461498|B.1|India|2020-05-27	Asia|hCoV-19/India/GJ-GBRC294/2020|EPI ISL 495034|B.1|India|2020-06-15	0.0004031865	Asia
Asia|hCoV-19/Oman/205039569/2020|EPI ISL 492006|B.1.1.27|Oman|2020-05-28	Asia|hCoV-19/India/GJ-GBRC294/2020|EPI ISL 495034|B.1|India|2020-06-15	0.0003359694	Asia
Asia|hCoV-19/India/HR-IMT-AE21/2020|EPI ISL 560318|B.1|India|2020-05-28	Asia|hCoV-19/India/GJ-GBRC294/2020|EPI ISL 495034|B.1|India|2020-06-15	0.0004031813	Asia
Asia|hCoV-19/Oman/205039531/2020|EPI ISL 492005|B.1.1.27|Oman|2020-05-28	Asia|hCoV-19/India/GJ-GBRC294/2020|EPI ISL 495034|B.1|India|2020-06-15	0.0004368201	Asia
Asia|hCoV-19/India/WB-S67/2020|EPI ISL 508457|B.1|India|2020-05-28	Asia|hCoV-19/India/GJ-GBRC294/2020|EPI ISL 495034|B.1|India|2020-06-15	0.0003695801	Asia
Asia|hCoV-19/India/TG-CCMB-L1684/2020|EPI ISL 471622|B.1.1.8|India|2020-05-29	Asia|hCoV-19/India/GJ-GBRC294/2020|EPI ISL 495034|B.1|India|2020-06-15	0.0005040205	Asia
Asia|hCoV-19/India/MH-MW33/2020|EPI ISL 508436|B.1.1|India|2020-05-29	Asia|hCoV-19/India/GJ-GBRC294/2020|EPI ISL 495034|B.1|India|2020-06-15	0.0005040372	Asia
Asia|hCoV-19/India/UT-AR30/2020|EPI ISL 508178|B.1.1|India|2020-05-29	Asia|hCoV-19/India/GJ-GBRC294/2020|EPI ISL 495034|B.1|India|2020-06-15	0.0004367942	Asia
Asia|hCoV-19/India/OR-ILSCV32007/2020|EPI ISL 481154|B.1.247|India|2020-05-29	Asia|hCoV-19/India/GJ-GBRC294/2020|EPI ISL 495034|B.1|India|2020-06-15	0.0004704191	Asia
Asia|hCoV-19/United Arab Emirates/L3290361549/2020|EPI ISL 520708|B.1.1.296|United Arab Emirates|2020-05-30	Asia|hCoV-19/India/GJ-GBRC294/2020|EPI ISL 495034|B.1|India|2020-06-15	0.0006049276	Asia
Asia|hCoV-19/United Arab Emirates/L3290363526/2020|EPI ISL 520710|A|United Arab Emirates|2020-05-30	Asia|hCoV-19/India/GJ-GBRC294/2020|EPI ISL 495034|B.1|India|2020-06-15	0.0007057801	Asia
Asia|hCoV-19/United Arab Emirates/L2005036714/2020|EPI ISL 520676|B.1.1|United Arab Emirates|2020-05-30	Asia|hCoV-19/India/GJ-GBRC294/2020|EPI ISL 495034|B.1|India|2020-06-15	0.0003695629	Asia
Asia|hCoV-19/Oman/205039804/2020|EPI ISL 492009|B.1.1.27|Oman|2020-05-30	Asia|hCoV-19/India/GJ-GBRC294/2020|EPI ISL 495034|B.1|India|2020-06-15	0.0004034831	Asia
Asia|hCoV-19/Oman/205040106/2020|EPI ISL 492011|B.1.1.27|Oman|2020-05-31	Asia|hCoV-19/India/GJ-GBRC294/2020|EPI ISL 495034|B.1|India|2020-06-15	0.0004704530	Asia
Asia|hCoV-19/Oman/205040194/2020|EPI ISL 492012|B.1.1.27|Oman|2020-05-31	Asia|hCoV-19/India/GJ-GBRC294/2020|EPI ISL 495034|B.1|India|2020-06-15	0.0003695739	Asia
Asia|hCoV-19/Bangladesh/BCSIR-NILMRC-319/2020|EPI ISL 498932|B.1.1.316|Bangladesh|2020-05-31	Asia|hCoV-19/India/GJ-GBRC294/2020|EPI ISL 495034|B.1|India|2020-06-15	0.0005040839	Asia
Asia|hCoV-19/Bangladesh/BCSIR-NILMRC-320/2020|EPI ISL 504181|B.1.1|Bangladesh|2020-05-31	Asia|hCoV-19/India/GJ-GBRC294/2020|EPI ISL 495034|B.1|India|2020-06-15	0.0006722315	Asia
Asia|hCoV-19/Bangladesh/BCSIR-NILMRC-052/2020|EPI ISL 466627|B.1.1|Bangladesh|2020-06-01	Asia|hCoV-19/India/GJ-GBRC294/2020|EPI ISL 495034|B.1|India|2020-06-15	0.0004704034	Asia
Asia|hCoV-19/India/UT-AR4/2020|EPI ISL 508184|B.1.1|India|2020-06-01	Asia|hCoV-19/India/GJ-GBRC294/2020|EPI ISL 495034|B.1|India|2020-06-15	0.0004704173	Asia
Asia|hCoV-19/Bangladesh/BCSIR-NILMRC-080/2020|EPI ISL 464162|B.1.1|Bangladesh|2020-06-01	Asia|hCoV-19/India/GJ-GBRC294/2020|EPI ISL 495034|B.1|India|2020-06-15	0.0003695739	Asia
Asia|hCoV-19/Bangladesh/BCSIR-NILMRC-073/2020|EPI ISL 466689|B.1.1|Bangladesh|2020-06-01	Asia|hCoV-19/India/GJ-GBRC294/2020|EPI ISL 495034|B.1|India|2020-06-15	0.0004368274	Asia
Asia|hCoV-19/India/TG-CCMB-L1746/2020|EPI ISL 471631|B.1.1.8|India|2020-06-01	Asia|hCoV-19/India/GJ-GBRC294/2020|EPI ISL 495034|B.1|India|2020-06-15	0.0005376417	Asia
Asia|hCoV-19/India/UT-AR33/2020|EPI ISL 508181|A|India|2020-06-02	Asia|hCoV-19/India/GJ-GBRC294/2020|EPI ISL 495034|B.1|India|2020-06-15	0.0008740156	Asia
Asia|hCoV-19/United Arab Emirates/313/2020|EPI ISL 528696|B.1.1.296|United Arab Emirates|2020-06-02	Asia|hCoV-19/India/GJ-GBRC294/2020|EPI ISL 495034|B.1|India|2020-06-15	0.0005713089	Asia
Asia|hCoV-19/India/TG-CCMB-L1811/2020|EPI ISL 471637|B.1.1.8|India|2020-06-02	Asia|hCoV-19/India/GJ-GBRC294/2020|EPI ISL 495034|B.1|India|2020-06-15	0.0005376417	Asia
Asia|hCoV-19/India/TG-CCMB-L1822-ONT/2020|EPI ISL 495164|B.1.1.8|India|2020-06-02	Asia|hCoV-19/India/GJ-GBRC294/2020|EPI ISL 495034|B.1|India|2020-06-15	0.0007394600	Asia
Asia|hCoV-19/United Arab Emirates/310/2020|EPI ISL 528695|B.1.1|United Arab Emirates|2020-06-02	Asia|hCoV-19/India/GJ-GBRC294/2020|EPI ISL 495034|B.1|India|2020-06-15	0.0004704252	Asia
Asia|hCoV-19/Bangladesh/BCSIR-NILMRC-327/2020|EPI ISL 498793|B.1.1|Bangladesh|2020-06-03	Asia|hCoV-19/India/GJ-GBRC294/2020|EPI ISL 495034|B.1|India|2020-06-15	0.0004703817	Asia
Asia|hCoV-19/India/GJ-GBRC183b/2020|EPI ISL 467054|B.1|India|2020-06-03	Asia|hCoV-19/India/GJ-GBRC294/2020|EPI ISL 495034|B.1|India|2020-06-15	0.0004031373	Asia
Asia|hCoV-19/Bangladesh/BCSIR-NILMRC-330/2020|EPI ISL 504182|B.1.1|Bangladesh|2020-06-03	Asia|hCoV-19/India/GJ-GBRC294/2020|EPI ISL 495034|B.1|India|2020-06-15	0.0006722626	Asia
Asia|hCoV-19/United Arab Emirates/L2006030255/2020|EPI ISL 520678|B.4|United Arab Emirates|2020-06-03	Asia|hCoV-19/India/GJ-GBRC294/2020|EPI ISL 495034|B.1|India|2020-06-15	0.0007057920	Asia
Asia|hCoV-19/India/GJ-GBRC181b/2020|EPI ISL 467050|B.1.36|India|2020-06-03	Asia|hCoV-19/India/GJ-GBRC294/2020|EPI ISL 495034|B.1|India|2020-06-15	0.0005712391	Asia
Asia|hCoV-19/India/KA-IB41/2020|EPI ISL 508320|B.1.1|India|2020-06-04	Asia|hCoV-19/India/GJ-GBRC294/2020|EPI ISL 495034|B.1|India|2020-06-15	0.0004368072	Asia
Asia|hCoV-19/Oman/205041374/2020|EPI ISL 492016|B.1.1.27|Oman|2020-06-04	Asia|hCoV-19/India/GJ-GBRC294/2020|EPI ISL 495034|B.1|India|2020-06-15	0.0005713089	Asia
Asia|hCoV-19/India/TG-CCMB-M22/2020|EPI ISL 495194|B.1.1.8|India|2020-06-04	Asia|hCoV-19/India/GJ-GBRC294/2020|EPI ISL 495034|B.1|India|2020-06-15	0.0005376418	Asia
Asia|hCoV-19/India/TG-CCMB-M2/2020|EPI ISL 495192|B.1.1.8|India|2020-06-04	Asia|hCoV-19/India/GJ-GBRC294/2020|EPI ISL 495034|B.1|India|2020-06-15	0.0005712465	Asia
Asia|hCoV-19/India/TG-CCMB-L1931/2020|EPI ISL 495171|B.1.1.8|India|2020-06-04	Asia|hCoV-19/India/GJ-GBRC294/2020|EPI ISL 495034|B.1|India|2020-06-15	0.0005712560	Asia
Asia|hCoV-19/India/GJ-GBRC190/2020|EPI ISL 469033|B.1.160|India|2020-06-05	Asia|hCoV-19/India/GJ-GBRC294/2020|EPI ISL 495034|B.1|India|2020-06-15	0.0004703974	Asia
Asia|hCoV-19/India/OR-ILSCV32889/2020|EPI ISL 481171|B.1.1|India|2020-06-05	Asia|hCoV-19/India/GJ-GBRC294/2020|EPI ISL 495034|B.1|India|2020-06-15	0.0004704173	Asia
Asia|hCoV-19/India/GJ-GBRC192/2020|EPI ISL 469036|B.1.160|India|2020-06-05	Asia|hCoV-19/India/GJ-GBRC294/2020|EPI ISL 495034|B.1|India|2020-06-15	0.0004031440	Asia
Asia|hCoV-19/India/GJ-GBRC361a/2020|EPI ISL 514611|B.1.247|India|2020-06-05	Asia|hCoV-19/India/GJ-GBRC294/2020|EPI ISL 495034|B.1|India|2020-06-15	0.0006048459	Asia
Asia|hCoV-19/Oman/205041592/2020|EPI ISL 492017|B.1.1.27|Oman|2020-06-05	Asia|hCoV-19/India/GJ-GBRC294/2020|EPI ISL 495034|B.1|India|2020-06-15	0.0004704095	Asia
Asia|hCoV-19/India/TG-CCMB-M175/2020|EPI ISL 495190|B.1.1.8|India|2020-06-06	Asia|hCoV-19/India/GJ-GBRC294/2020|EPI ISL 495034|B.1|India|2020-06-15	0.0005376418	Asia
Asia|hCoV-19/India/TG-CCMB-M135/2020|EPI ISL 495184|B.1.1.8|India|2020-06-06	Asia|hCoV-19/India/GJ-GBRC294/2020|EPI ISL 495034|B.1|India|2020-06-15	0.0004703956	Asia
Asia|hCoV-19/India/TG-CCMB-M116/2020|EPI ISL 495182|B.1.1|India|2020-06-06	Asia|hCoV-19/India/GJ-GBRC294/2020|EPI ISL 495034|B.1|India|2020-06-15	0.0004031865	Asia
Asia|hCoV-19/India/MH-MW36/2020|EPI ISL 511927|B.1.36|India|2020-06-06	Asia|hCoV-19/India/GJ-GBRC294/2020|EPI ISL 495034|B.1|India|2020-06-15	0.0006720784	Asia
Asia|hCoV-19/South Korea/KCDC2448/2020|EPI ISL 514851|B.1.1|South Korea|2020-06-07	Asia|hCoV-19/India/GJ-GBRC294/2020|EPI ISL 495034|B.1|India|2020-06-15	0.0005376576	Asia
Asia|hCoV-19/Bangladesh/BCSIR-NILMRC-103/2020|EPI ISL 475084|B.1.1.316|Bangladesh|2020-06-07	Asia|hCoV-19/India/GJ-GBRC294/2020|EPI ISL 495034|B.1|India|2020-06-15	0.0003695801	Asia
Asia|hCoV-19/Bangladesh/BCSIR-NILMRC-108/2020|EPI ISL 475756|B.1.1.316|Bangladesh|2020-06-07	Asia|hCoV-19/India/GJ-GBRC294/2020|EPI ISL 495034|B.1|India|2020-06-15	0.0004032390	Asia
Asia|hCoV-19/India/TG-CCMB-M181/2020|EPI ISL 495191|B.1|India|2020-06-07	Asia|hCoV-19/India/GJ-GBRC294/2020|EPI ISL 495034|B.1|India|2020-06-15	0.0004031984	Asia
Asia|hCoV-19/United Arab Emirates/L3300068662/2020|EPI ISL 520715|B.1.1|United Arab Emirates|2020-06-07	Asia|hCoV-19/India/GJ-GBRC294/2020|EPI ISL 495034|B.1|India|2020-06-15	0.0003695630	Asia
Asia|hCoV-19/India/GJ-GBRC222a/2020|EPI ISL 476855|B.1.36|India|2020-06-08	Asia|hCoV-19/India/GJ-GBRC294/2020|EPI ISL 495034|B.1|India|2020-06-15	0.0006721294	Asia
Asia|hCoV-19/India/GJ-GBRC312b/2020|EPI ISL 495068|B.1.5|India|2020-06-08	Asia|hCoV-19/India/GJ-GBRC294/2020|EPI ISL 495034|B.1|India|2020-06-15	0.0004367813	Asia
Asia|hCoV-19/India/GJ-GBRC219b/2020|EPI ISL 475057|B.1.36|India|2020-06-08	Asia|hCoV-19/India/GJ-GBRC294/2020|EPI ISL 495034|B.1|India|2020-06-15	0.0005712486	Asia
Asia|hCoV-19/India/GJ-GBRC201b/2020|EPI ISL 469047|B.1.36|India|2020-06-08	Asia|hCoV-19/India/GJ-GBRC294/2020|EPI ISL 495034|B.1|India|2020-06-15	0.0006048739	Asia
Asia|hCoV-19/India/OR-ILSCV34480/2020|EPI ISL 481184|B.1.1|India|2020-06-09	Asia|hCoV-19/India/GJ-GBRC294/2020|EPI ISL 495034|B.1|India|2020-06-15	0.0004704173	Asia
Asia|hCoV-19/India/TG-CCMB-M361/2020|EPI ISL 495201|B.1.1.8|India|2020-06-09	Asia|hCoV-19/India/GJ-GBRC294/2020|EPI ISL 495034|B.1|India|2020-06-15	0.0005712729	Asia
Asia|hCoV-19/India/TG-CCMB-M359/2020|EPI ISL 495200|B.1.5|India|2020-06-09	Asia|hCoV-19/India/GJ-GBRC294/2020|EPI ISL 495034|B.1|India|2020-06-15	0.0004367539	Asia
Asia|hCoV-19/Oman/205042822/2020|EPI ISL 492020|B.1.1.27|Oman|2020-06-09	Asia|hCoV-19/India/GJ-GBRC294/2020|EPI ISL 495034|B.1|India|2020-06-15	0.0004031984	Asia
Asia|hCoV-19/India/TG-CCMB-M588/2020|EPI ISL 495217|B.1.1.8|India|2020-06-10	Asia|hCoV-19/India/GJ-GBRC294/2020|EPI ISL 495034|B.1|India|2020-06-15	0.0005040055	Asia
Asia|hCoV-19/India/OR-ILSCV35475/2020|EPI ISL 481199|B.1|India|2020-06-10	Asia|hCoV-19/India/GJ-GBRC294/2020|EPI ISL 495034|B.1|India|2020-06-15	0.0003359707	Asia
Asia|hCoV-19/India/HR-MW39/2020|EPI ISL 511928|B.1.1|India|2020-06-10	Asia|hCoV-19/India/GJ-GBRC294/2020|EPI ISL 495034|B.1|India|2020-06-15	0.0005712655	Asia
Asia|hCoV-19/India/WB-S98/2020|EPI ISL 508487|B.1|India|2020-06-10	Asia|hCoV-19/India/GJ-GBRC294/2020|EPI ISL 495034|B.1|India|2020-06-15	0.0005376597	Asia
Asia|hCoV-19/India/GJ-GBRC227/2020|EPI ISL 476864|B.1.36|India|2020-06-11	Asia|hCoV-19/India/GJ-GBRC294/2020|EPI ISL 495034|B.1|India|2020-06-15	0.0005376189	Asia
Asia|hCoV-19/Oman/205043490/2020|EPI ISL 492026|B.1.1.27|Oman|2020-06-11	Asia|hCoV-19/India/GJ-GBRC294/2020|EPI ISL 495034|B.1|India|2020-06-15	0.0004704313	Asia
Asia|hCoV-19/India/GJ-GBRC228b/2020|EPI ISL 476866|B.1.36|India|2020-06-11	Asia|hCoV-19/India/GJ-GBRC294/2020|EPI ISL 495034|B.1|India|2020-06-15	0.0004703756	Asia
Asia|hCoV-19/India/GJ-GBRC261b/2020|EPI ISL 483854|B.1.36|India|2020-06-11	Asia|hCoV-19/India/GJ-GBRC294/2020|EPI ISL 495034|B.1|India|2020-06-15	0.0006721917	Asia
Asia|hCoV-19/Bangladesh/BCSIR-NILMRC-175/2020|EPI ISL 483622|B.1.1.316|Bangladesh|2020-06-12	Asia|hCoV-19/India/GJ-GBRC294/2020|EPI ISL 495034|B.1|India|2020-06-15	0.0005040289	Asia
Asia|hCoV-19/India/GJ-GBRC229b/2020|EPI ISL 476868|B.1.36|India|2020-06-12	Asia|hCoV-19/India/GJ-GBRC294/2020|EPI ISL 495034|B.1|India|2020-06-15	0.0006048739	Asia
Asia|hCoV-19/India/GJ-GBRC255a/2020|EPI ISL 483842|B.1.36|India|2020-06-12	Asia|hCoV-19/India/GJ-GBRC294/2020|EPI ISL 495034|B.1|India|2020-06-15	0.0005376099	Asia
Asia|hCoV-19/India/GJ-GBRC236/2020|EPI ISL 476878|B.1.5|India|2020-06-12	Asia|hCoV-19/India/GJ-GBRC294/2020|EPI ISL 495034|B.1|India|2020-06-15	0.0002351325	Asia
Asia|hCoV-19/India/GJ-GBRC277a/2020|EPI ISL 483878|B.1|India|2020-06-13	Asia|hCoV-19/India/GJ-GBRC294/2020|EPI ISL 495034|B.1|India|2020-06-15	0.0003695753	Asia
Asia|hCoV-19/India/GJ-GBRC269/2020|EPI ISL 483866|B.1.5|India|2020-06-13	Asia|hCoV-19/India/GJ-GBRC294/2020|EPI ISL 495034|B.1|India|2020-06-15	0.0003023395	Asia
Asia|hCoV-19/SaudiArabia/KAUST-MADINAH1044/2020|EPI ISL 513076|B.1|Saudi Arabia|2020-06-13	Asia|hCoV-19/India/GJ-GBRC294/2020|EPI ISL 495034|B.1|India|2020-06-15	0.0005712127	Asia
Asia|hCoV-19/United Arab Emirates/434/2020|EPI ISL 528700|B.1.1|United Arab Emirates|2020-06-13	Asia|hCoV-19/India/GJ-GBRC294/2020|EPI ISL 495034|B.1|India|2020-06-15	0.0004704034	Asia
Asia|hCoV-19/India/GJ-GBRC242/2020|EPI ISL 483823|B.1.36|India|2020-06-14	Asia|hCoV-19/India/GJ-GBRC294/2020|EPI ISL 495034|B.1|India|2020-06-15	0.0005712751	Asia
Asia|hCoV-19/India/GJ-GBRC245/2020|EPI ISL 483826|B.1.247|India|2020-06-14	Asia|hCoV-19/India/GJ-GBRC294/2020|EPI ISL 495034|B.1|India|2020-06-15	0.0005040307	Asia
Asia|hCoV-19/India/HR-TF2/2020|EPI ISL 508496|B.1.36|India|2020-06-14	Asia|hCoV-19/India/GJ-GBRC294/2020|EPI ISL 495034|B.1|India|2020-06-15	0.0006384910	Asia
Asia|hCoV-19/India/GJ-GBRC243/2020|EPI ISL 483824|B.1.160|India|2020-06-14	Asia|hCoV-19/India/GJ-GBRC294/2020|EPI ISL 495034|B.1|India|2020-06-15	0.0005040307	Asia
Asia|hCoV-19/India/GJ-GBRC301a/2020|EPI ISL 495046|B.1.247|India|2020-06-15	Asia|hCoV-19/India/GJ-GBRC294/2020|EPI ISL 495034|B.1|India|2020-06-15	0.0004031440	Asia
Asia|hCoV-19/India/GJ-GBRC296a/2020|EPI ISL 495036|B.1|India|2020-06-15	Asia|hCoV-19/India/GJ-GBRC294/2020|EPI ISL 495034|B.1|India|2020-06-15	0.0003023434	Asia
Asia|hCoV-19/Wuhan/IVDC-HB-04/2020|EPI ISL 402120|B|China|2020-01-01	Asia|hCoV-19/India/GJ-GBRC292b/2020|EPI ISL 495031|B.1|India|2020-06-15	0.0004031186	Asia
Asia|hCoV-19/Wuhan/IPBCAMS-WH-05/2020|EPI ISL 403928|B|China|2020-01-01	Asia|hCoV-19/India/GJ-GBRC292b/2020|EPI ISL 495031|B.1|India|2020-06-15	0.0003695349	Asia
Asia|hCoV-19/Wuhan/WH03/2020|EPI ISL 406800|B|China|2020-01-01	Asia|hCoV-19/India/GJ-GBRC292b/2020|EPI ISL 495031|B.1|India|2020-06-15	0.0003359184	Asia
Asia|hCoV-19/Wuhan/WHU01/2020|EPI ISL 406716|B|China|2020-01-02	Asia|hCoV-19/India/GJ-GBRC292b/2020|EPI ISL 495031|B.1|India|2020-06-15	0.0003359184	Asia
Asia|hCoV-19/Beijing/Beijing-01/2020|EPI ISL 514752|B|China|2020-01-03	Asia|hCoV-19/India/GJ-GBRC292b/2020|EPI ISL 495031|B.1|India|2020-06-15	0.0003695178	Asia
Asia|hCoV-19/Thailand/NIH-15/2020|EPI ISL 434692|B|Thailand|2020-01-05	Asia|hCoV-19/India/GJ-GBRC292b/2020|EPI ISL 495031|B.1|India|2020-06-15	0.0003361895	Asia
Asia|hCoV-19/Wuhan/WH04/2020|EPI ISL 406801|A|China|2020-01-05	Asia|hCoV-19/India/GJ-GBRC292b/2020|EPI ISL 495031|B.1|India|2020-06-15	0.0004031186	Asia
Asia|hCoV-19/Thailand/61/2020|EPI ISL 403962|B|Thailand|2020-01-08	Asia|hCoV-19/India/GJ-GBRC292b/2020|EPI ISL 495031|B.1|India|2020-06-15	0.0003359184	Asia
Asia|hCoV-19/Jingzhou/HBCDC-HB-01/2020|EPI ISL 412459|B|China|2020-01-08	Asia|hCoV-19/India/GJ-GBRC292b/2020|EPI ISL 495031|B.1|India|2020-06-15	0.0005039440	Asia
Asia|hCoV-19/Beijing/WH-09/2020|EPI ISL 411957|B|China|2020-01-08	Asia|hCoV-19/India/GJ-GBRC292b/2020|EPI ISL 495031|B.1|India|2020-06-15	0.0003695178	Asia
Asia|hCoV-19/Shenzhen/HKU-SZ-002/2020|EPI ISL 406030|A|China|2020-01-10	Asia|hCoV-19/India/GJ-GBRC292b/2020|EPI ISL 495031|B.1|India|2020-06-15	0.0004367207	Asia
Asia|hCoV-19/Wuhan/OS52/2020|EPI ISL 450500|B|China|2020-01-10	Asia|hCoV-19/India/GJ-GBRC292b/2020|EPI ISL 495031|B.1|India|2020-06-15	0.0004703380	Asia
Asia|hCoV-19/Shenzhen/HKU-SZ-005/2020|EPI ISL 405839|A|China|2020-01-11	Asia|hCoV-19/India/GJ-GBRC292b/2020|EPI ISL 495031|B.1|India|2020-06-15	0.0005039290	Asia
Asia|hCoV-19/Jiangxi/IVDC-JX-002/2020|EPI ISL 408486|B|China|2020-01-11	Asia|hCoV-19/India/GJ-GBRC292b/2020|EPI ISL 495031|B.1|India|2020-06-15	0.0003695287	Asia
Asia|hCoV-19/Shenzhen/SZTH-002/2020|EPI ISL 406593|A|China|2020-01-13	Asia|hCoV-19/India/GJ-GBRC292b/2020|EPI ISL 495031|B.1|India|2020-06-15	0.0004367207	Asia
Asia|hCoV-19/Thailand/74/2020|EPI ISL 403963|B|Thailand|2020-01-13	Asia|hCoV-19/India/GJ-GBRC292b/2020|EPI ISL 495031|B.1|India|2020-06-15	0.0003359184	Asia
Asia|hCoV-19/Nepal/61/2020|EPI ISL 410301|B|Nepal|2020-01-13	Asia|hCoV-19/India/GJ-GBRC292b/2020|EPI ISL 495031|B.1|India|2020-06-15	0.0003696420	Asia
Asia|hCoV-19/Guangdong/20SF012/2020|EPI ISL 403932|A|China|2020-01-14	Asia|hCoV-19/India/GJ-GBRC292b/2020|EPI ISL 495031|B.1|India|2020-06-15	0.0004367207	Asia
Asia|hCoV-19/Guangdong/20SF013/2020|EPI ISL 403933|A|China|2020-01-15	Asia|hCoV-19/India/GJ-GBRC292b/2020|EPI ISL 495031|B.1|India|2020-06-15	0.0004367207	Asia
Asia|hCoV-19/Guangdong/20SF014/2020|EPI ISL 403934|B|China|2020-01-15	Asia|hCoV-19/India/GJ-GBRC292b/2020|EPI ISL 495031|B.1|India|2020-06-15	0.0003695178	Asia
Asia|hCoV-19/Sichuan/IVDC-SC-001/2020|EPI ISL 408484|A|China|2020-01-15	Asia|hCoV-19/India/GJ-GBRC292b/2020|EPI ISL 495031|B.1|India|2020-06-15	0.0005375849	Asia
Asia|hCoV-19/Thailand/Nonthaburi 68/2020|EPI ISL 447910|B|Thailand|2020-01-15	Asia|hCoV-19/India/GJ-GBRC292b/2020|EPI ISL 495031|B.1|India|2020-06-15	0.0003359184	Asia
Asia|hCoV-19/Shenzhen/SZTH-003/2020|EPI ISL 406594|B|China|2020-01-16	Asia|hCoV-19/India/GJ-GBRC292b/2020|EPI ISL 495031|B.1|India|2020-06-15	0.0004031186	Asia
Asia|hCoV-19/Zhejiang/WZ-01/2020|EPI ISL 404227|B|China|2020-01-16	Asia|hCoV-19/India/GJ-GBRC292b/2020|EPI ISL 495031|B.1|India|2020-06-15	0.0003695178	Asia
Asia|hCoV-19/Shenzhen/SZTH-004/2020|EPI ISL 406595|B|China|2020-01-16	Asia|hCoV-19/India/GJ-GBRC292b/2020|EPI ISL 495031|B.1|India|2020-06-15	0.0006384778	Asia
Asia|hCoV-19/Thailand/NIH-59/2020|EPI ISL 434693|B|Thailand|2020-01-16	Asia|hCoV-19/India/GJ-GBRC292b/2020|EPI ISL 495031|B.1|India|2020-06-15	0.0003359410	Asia
Asia|hCoV-19/Hunan/HN-CIDC-P2/2020|EPI ISL 539333|B|China|2020-01-17	Asia|hCoV-19/India/GJ-GBRC292b/2020|EPI ISL 495031|B.1|India|2020-06-15	0.0003695349	Asia
Asia|hCoV-19/Guangdong/20SF028/2020|EPI ISL 403936|B|China|2020-01-17	Asia|hCoV-19/India/GJ-GBRC292b/2020|EPI ISL 495031|B.1|India|2020-06-15	0.0003695178	Asia
Asia|hCoV-19/Yunnan/IVDC-YN-003/2020|EPI ISL 408480|A|China|2020-01-17	Asia|hCoV-19/India/GJ-GBRC292b/2020|EPI ISL 495031|B.1|India|2020-06-15	0.0004367409	Asia
Asia|hCoV-19/Zhejiang/WZ-02/2020|EPI ISL 404228|B|China|2020-01-17	Asia|hCoV-19/India/GJ-GBRC292b/2020|EPI ISL 495031|B.1|India|2020-06-15	0.0003359184	Asia
Asia|hCoV-19/Wuhan/HBCDC-HB-02/2020|EPI ISL 412978|B|China|2020-01-17	Asia|hCoV-19/India/GJ-GBRC292b/2020|EPI ISL 495031|B.1|India|2020-06-15	0.0004703459	Asia
Asia|hCoV-19/Guangdong/20SF040/2020|EPI ISL 403937|B|China|2020-01-18	Asia|hCoV-19/India/GJ-GBRC292b/2020|EPI ISL 495031|B.1|India|2020-06-15	0.0003695178	Asia
Asia|hCoV-19/Wuhan/HBCDC-HB-03/2020|EPI ISL 412979|A|China|2020-01-18	Asia|hCoV-19/India/GJ-GBRC292b/2020|EPI ISL 495031|B.1|India|2020-06-15	0.0004031186	Asia
Asia|hCoV-19/Chongqing/IVDC-CQ-001/2020|EPI ISL 408481|B|China|2020-01-18	Asia|hCoV-19/India/GJ-GBRC292b/2020|EPI ISL 495031|B.1|India|2020-06-15	0.0003695349	Asia
Asia|hCoV-19/Wuhan/HBCDC-HB-04/2020|EPI ISL 412980|B|China|2020-01-18	Asia|hCoV-19/India/GJ-GBRC292b/2020|EPI ISL 495031|B.1|India|2020-06-15	0.0005039290	Asia
Asia|hCoV-19/Wuhan/HBCDC-HB-05/2020|EPI ISL 412981|B.4|China|2020-01-18	Asia|hCoV-19/India/GJ-GBRC292b/2020|EPI ISL 495031|B.1|India|2020-06-15	0.0005040308	Asia
Asia|hCoV-19/Guangdong/20SF043/2020|EPI ISL 428440|B|China|2020-01-18	Asia|hCoV-19/India/GJ-GBRC292b/2020|EPI ISL 495031|B.1|India|2020-06-15	0.0003509572	Asia
Asia|hCoV-19/Shandong/IVDC-SD-001/2020|EPI ISL 408482|B|China|2020-01-19	Asia|hCoV-19/India/GJ-GBRC292b/2020|EPI ISL 495031|B.1|India|2020-06-15	0.0005712351	Asia
Asia|hCoV-19/Hangzhou/HZCDC0001/2020|EPI ISL 407313|B|China|2020-01-19	Asia|hCoV-19/India/GJ-GBRC292b/2020|EPI ISL 495031|B.1|India|2020-06-15	0.0003359184	Asia
Asia|hCoV-19/Jiangsu/IVDC-JS-001/2020|EPI ISL 408488|B|China|2020-01-19	Asia|hCoV-19/India/GJ-GBRC292b/2020|EPI ISL 495031|B.1|India|2020-06-15	0.0003696839	Asia
Asia|hCoV-19/Hangzhou/HZ-1/2020|EPI ISL 406970|B|China|2020-01-20	Asia|hCoV-19/India/GJ-GBRC292b/2020|EPI ISL 495031|B.1|India|2020-06-15	0.0003359184	Asia
Asia|hCoV-19/Hangzhou/HZCDC0013/2020|EPI ISL 421235|B|China|2020-01-20	Asia|hCoV-19/India/GJ-GBRC292b/2020|EPI ISL 495031|B.1|India|2020-06-15	0.0004031491	Asia
Asia|hCoV-19/Guangdong/20SF123/2020|EPI ISL 428449|A|China|2020-01-20	Asia|hCoV-19/India/GJ-GBRC292b/2020|EPI ISL 495031|B.1|India|2020-06-15	0.0004382816	Asia
Asia|hCoV-19/Hong Kong/VB20017970-2/2020|EPI ISL 417064|B|Hong Kong|2020-01-21	Asia|hCoV-19/India/GJ-GBRC292b/2020|EPI ISL 495031|B.1|India|2020-06-15	0.0003695178	Asia
Asia|hCoV-19/Chongqing/YC01/2020|EPI ISL 408478|A|China|2020-01-21	Asia|hCoV-19/India/GJ-GBRC292b/2020|EPI ISL 495031|B.1|India|2020-06-15	0.0005039290	Asia
Asia|hCoV-19/Fujian/8/2020|EPI ISL 411060|A|China|2020-01-21	Asia|hCoV-19/India/GJ-GBRC292b/2020|EPI ISL 495031|B.1|India|2020-06-15	0.0004367207	Asia
Asia|hCoV-19/Hangzhou/HZCDC0091L/2020|EPI ISL 421227|B|China|2020-01-21	Asia|hCoV-19/India/GJ-GBRC292b/2020|EPI ISL 495031|B.1|India|2020-06-15	0.0003359184	Asia
Asia|hCoV-19/Nanchang/JX14/2020|EPI ISL 421243|B|China|2020-01-21	Asia|hCoV-19/India/GJ-GBRC292b/2020|EPI ISL 495031|B.1|India|2020-06-15	0.0004703598	Asia
Asia|hCoV-19/Hangzhou/HZ48/2020|EPI ISL 418441|B|China|2020-01-21	Asia|hCoV-19/India/GJ-GBRC292b/2020|EPI ISL 495031|B.1|India|2020-06-15	0.0003359297	Asia
Asia|hCoV-19/Shanghai/SH0093/2020|EPI ISL 416389|B|China|2020-01-21	Asia|hCoV-19/India/GJ-GBRC292b/2020|EPI ISL 495031|B.1|India|2020-06-15	0.0004031694	Asia
Asia|hCoV-19/Wuhan/WHUH003/2020|EPI ISL 449478|B|China|2020-01-22	Asia|hCoV-19/India/GJ-GBRC292b/2020|EPI ISL 495031|B.1|India|2020-06-15	0.0005711692	Asia
Asia|hCoV-19/Wuhan/WHUH004/2020|EPI ISL 449479|B|China|2020-01-22	Asia|hCoV-19/India/GJ-GBRC292b/2020|EPI ISL 495031|B.1|India|2020-06-15	0.0005375601	Asia
Asia|hCoV-19/Hong Kong/XM-PII-S4/2020|EPI ISL 417443|A|Hong Kong|2020-01-22	Asia|hCoV-19/India/GJ-GBRC292b/2020|EPI ISL 495031|B.1|India|2020-06-15	0.0006390656	Asia
Asia|hCoV-19/Hangzhou/ZJU-05/2020|EPI ISL 415711|B|China|2020-01-22	Asia|hCoV-19/India/GJ-GBRC292b/2020|EPI ISL 495031|B.1|India|2020-06-15	0.0003359185	Asia
Asia|hCoV-19/Wuhan/WHUH005/2020|EPI ISL 449480|B|China|2020-01-22	Asia|hCoV-19/India/GJ-GBRC292b/2020|EPI ISL 495031|B.1|India|2020-06-15	0.0005039523	Asia
Asia|hCoV-19/Foshan/20SF207/2020|EPI ISL 406534|B|China|2020-01-22	Asia|hCoV-19/India/GJ-GBRC292b/2020|EPI ISL 495031|B.1|India|2020-06-15	0.0004031186	Asia
Asia|hCoV-19/Zhejiang/CN5/2020|EPI ISL 455685|A|China|2020-01-22	Asia|hCoV-19/India/GJ-GBRC292b/2020|EPI ISL 495031|B.1|India|2020-06-15	0.0004703459	Asia
Asia|hCoV-19/Hong Kong/HKU-902a/2020|EPI ISL 434563|B|Hong Kong|2020-01-23	Asia|hCoV-19/India/GJ-GBRC292b/2020|EPI ISL 495031|B.1|India|2020-06-15	0.0003695178	Asia
Asia|hCoV-19/Japan/OS-20-07-1/2020|EPI ISL 410532|B|Japan|2020-01-23	Asia|hCoV-19/India/GJ-GBRC292b/2020|EPI ISL 495031|B.1|India|2020-06-15	0.0003359184	Asia
Asia|hCoV-19/Sichuan/SC-WCH4-288/2020|EPI ISL 451390|B|China|2020-01-23	Asia|hCoV-19/India/GJ-GBRC292b/2020|EPI ISL 495031|B.1|India|2020-06-15	0.0004367336	Asia
Asia|hCoV-19/Guangdong/20SF201/2020|EPI ISL 406538|B|China|2020-01-23	Asia|hCoV-19/India/GJ-GBRC292b/2020|EPI ISL 495031|B.1|India|2020-06-15	0.0003359184	Asia
Asia|hCoV-19/Thailand/SI200383-NT/2020|EPI ISL 437622|B|Thailand|2020-01-23	Asia|hCoV-19/India/GJ-GBRC292b/2020|EPI ISL 495031|B.1|India|2020-06-15	0.0004031372	Asia
Asia|hCoV-19/Shanghai/CH-03/2020|EPI ISL 468726|A|China|2020-01-23	Asia|hCoV-19/India/GJ-GBRC292b/2020|EPI ISL 495031|B.1|India|2020-06-15	0.0005039290	Asia
Asia|hCoV-19/Jiangsu/JS01/2020|EPI ISL 411950|B|China|2020-01-23	Asia|hCoV-19/India/GJ-GBRC292b/2020|EPI ISL 495031|B.1|India|2020-06-15	0.0004367207	Asia
Asia|hCoV-19/Lishui/LS003/2020|EPI ISL 495459|B|China|2020-01-24	Asia|hCoV-19/India/GJ-GBRC292b/2020|EPI ISL 495031|B.1|India|2020-06-15	0.0004703677	Asia
Asia|hCoV-19/Sichuan/SC-PHCC2-040/2020|EPI ISL 451360|A|China|2020-01-24	Asia|hCoV-19/India/GJ-GBRC292b/2020|EPI ISL 495031|B.1|India|2020-06-15	0.0004703242	Asia
Asia|hCoV-19/Guangdong/20SF616/2020|EPI ISL 428465|B|China|2020-01-24	Asia|hCoV-19/India/GJ-GBRC292b/2020|EPI ISL 495031|B.1|India|2020-06-15	0.0004031558	Asia
Asia|hCoV-19/Sichuan/SC-PHCC1-022/2020|EPI ISL 451345|B.1|China|2020-01-24	Asia|hCoV-19/India/GJ-GBRC292b/2020|EPI ISL 495031|B.1|India|2020-06-15	0.0002351216	Asia
Asia|hCoV-19/Malaysia/MKAK-CL-2020-5045/2020|EPI ISL 416829|B|Malaysia|2020-01-24	Asia|hCoV-19/India/GJ-GBRC292b/2020|EPI ISL 495031|B.1|India|2020-06-15	0.0004367409	Asia
Asia|hCoV-19/Hong Kong/HKU-902b/2020|EPI ISL 434564|B|Hong Kong|2020-01-24	Asia|hCoV-19/India/GJ-GBRC292b/2020|EPI ISL 495031|B.1|India|2020-06-15	0.0003695178	Asia
Asia|hCoV-19/Shanghai/SH0002/2020|EPI ISL 416316|A|China|2020-01-25	Asia|hCoV-19/India/GJ-GBRC292b/2020|EPI ISL 495031|B.1|India|2020-06-15	0.0004703520	Asia
Asia|hCoV-19/Lishui/LS111/2020|EPI ISL 429852|B|China|2020-01-25	Asia|hCoV-19/India/GJ-GBRC292b/2020|EPI ISL 495031|B.1|India|2020-06-15	0.0004703677	Asia
Asia|hCoV-19/Hangzhou/ZJU-01/2020|EPI ISL 415709|B|China|2020-01-25	Asia|hCoV-19/India/GJ-GBRC292b/2020|EPI ISL 495031|B.1|India|2020-06-15	0.0004367740	Asia
Asia|hCoV-19/Japan/NA-20-05-1/2020|EPI ISL 410531|B|Japan|2020-01-25	Asia|hCoV-19/India/GJ-GBRC292b/2020|EPI ISL 495031|B.1|India|2020-06-15	0.0003359184	Asia
Asia|hCoV-19/Wuhan/0125-A168/2020|EPI ISL 493159|B|China|2020-01-25	Asia|hCoV-19/India/GJ-GBRC292b/2020|EPI ISL 495031|B.1|India|2020-06-15	0.0004367538	Asia
Asia|hCoV-19/Wuhan/YB012506/2020|EPI ISL 450504|B|China|2020-01-25	Asia|hCoV-19/India/GJ-GBRC292b/2020|EPI ISL 495031|B.1|India|2020-06-15	0.0003695178	Asia
Asia|hCoV-19/Wuhan/0125-A164/2020|EPI ISL 493157|B|China|2020-01-25	Asia|hCoV-19/India/GJ-GBRC292b/2020|EPI ISL 495031|B.1|India|2020-06-15	0.0003359184	Asia
Asia|hCoV-19/Guangdong/20SF629/2020|EPI ISL 428466|B|China|2020-01-26	Asia|hCoV-19/India/GJ-GBRC292b/2020|EPI ISL 495031|B.1|India|2020-06-15	0.0004367538	Asia
Asia|hCoV-19/Wuhan/0126-C10/2020|EPI ISL 493169|A|China|2020-01-26	Asia|hCoV-19/India/GJ-GBRC292b/2020|EPI ISL 495031|B.1|India|2020-06-15	0.0005039523	Asia
Asia|hCoV-19/Hangzhou/ZJU-02/2020|EPI ISL 416042|A|China|2020-01-26	Asia|hCoV-19/India/GJ-GBRC292b/2020|EPI ISL 495031|B.1|India|2020-06-15	0.0004031186	Asia
Asia|hCoV-19/Wuhan/0126-C98/2020|EPI ISL 493181|A|China|2020-01-26	Asia|hCoV-19/India/GJ-GBRC292b/2020|EPI ISL 495031|B.1|India|2020-06-15	0.0004367207	Asia
Asia|hCoV-19/Beijing/105/2020|EPI ISL 413518|A|China|2020-01-26	Asia|hCoV-19/India/GJ-GBRC292b/2020|EPI ISL 495031|B.1|India|2020-06-15	0.0004703459	Asia
Asia|hCoV-19/Wuhan/YB012611/2020|EPI ISL 450501|B|China|2020-01-26	Asia|hCoV-19/India/GJ-GBRC292b/2020|EPI ISL 495031|B.1|India|2020-06-15	0.0004703241	Asia
Asia|hCoV-19/Thailand/SI200478-NST/2020|EPI ISL 437619|B|Thailand|2020-01-26	Asia|hCoV-19/India/GJ-GBRC292b/2020|EPI ISL 495031|B.1|India|2020-06-15	0.0004031372	Asia
Asia|hCoV-19/Sichuan/SC-NJ-090/2020|EPI ISL 451339|B|China|2020-01-27	Asia|hCoV-19/India/GJ-GBRC292b/2020|EPI ISL 495031|B.1|India|2020-06-15	0.0003362913	Asia
Asia|hCoV-19/Sichuan/SC-MY-053/2020|EPI ISL 451319|B|China|2020-01-27	Asia|hCoV-19/India/GJ-GBRC292b/2020|EPI ISL 495031|B.1|India|2020-06-15	0.0004367207	Asia
Asia|hCoV-19/Hong Kong/HKU-903b/2020|EPI ISL 434566|B.4|Hong Kong|2020-01-27	Asia|hCoV-19/India/GJ-GBRC292b/2020|EPI ISL 495031|B.1|India|2020-06-15	0.0004703816	Asia
Asia|hCoV-19/Singapore/7/2020|EPI ISL 410713|B|Singapore|2020-01-27	Asia|hCoV-19/India/GJ-GBRC292b/2020|EPI ISL 495031|B.1|India|2020-06-15	0.0004031372	Asia
Asia|hCoV-19/Hong Kong/HKU-908a/2020|EPI ISL 434569|B|Hong Kong|2020-01-27	Asia|hCoV-19/India/GJ-GBRC292b/2020|EPI ISL 495031|B.1|India|2020-06-15	0.0004031372	Asia
Asia|hCoV-19/Sichuan/SC-PHCC2-039/2020|EPI ISL 451359|B|China|2020-01-27	Asia|hCoV-19/India/GJ-GBRC292b/2020|EPI ISL 495031|B.1|India|2020-06-15	0.0003695287	Asia
Asia|hCoV-19/Nanchang/JX149/2020|EPI ISL 421247|A|China|2020-01-27	Asia|hCoV-19/India/GJ-GBRC292b/2020|EPI ISL 495031|B.1|India|2020-06-15	0.0004031186	Asia
Asia|hCoV-19/Guangdong/20SF812/2020|EPI ISL 428475|B|China|2020-01-28	Asia|hCoV-19/India/GJ-GBRC292b/2020|EPI ISL 495031|B.1|India|2020-06-15	0.0005375760	Asia
Asia|hCoV-19/Beijing/Wuhan IME-BJ04/2020|EPI ISL 424358|A|China|2020-01-28	Asia|hCoV-19/India/GJ-GBRC292b/2020|EPI ISL 495031|B.1|India|2020-06-15	0.0005039672	Asia
Asia|hCoV-19/Shanghai/SH0007/2020|EPI ISL 416320|B|China|2020-01-28	Asia|hCoV-19/India/GJ-GBRC292b/2020|EPI ISL 495031|B.1|India|2020-06-15	0.0004367336	Asia
Asia|hCoV-19/Guangdong/20SF813/2020|EPI ISL 428476|A|China|2020-01-28	Asia|hCoV-19/India/GJ-GBRC292b/2020|EPI ISL 495031|B.1|India|2020-06-15	0.0004031186	Asia
Asia|hCoV-19/Shanghai/SH0008/2020|EPI ISL 416321|B|China|2020-01-28	Asia|hCoV-19/India/GJ-GBRC292b/2020|EPI ISL 495031|B.1|India|2020-06-15	0.0004703242	Asia
Asia|hCoV-19/Beijing/233/2020|EPI ISL 413520|A|China|2020-01-28	Asia|hCoV-19/India/GJ-GBRC292b/2020|EPI ISL 495031|B.1|India|2020-06-15	0.0005039756	Asia
Asia|hCoV-19/Beijing/231/2020|EPI ISL 413519|A|China|2020-01-28	Asia|hCoV-19/India/GJ-GBRC292b/2020|EPI ISL 495031|B.1|India|2020-06-15	0.0004703459	Asia
Asia|hCoV-19/Shanghai/SH0009/2020|EPI ISL 416322|B|China|2020-01-29	Asia|hCoV-19/India/GJ-GBRC292b/2020|EPI ISL 495031|B.1|India|2020-06-15	0.0004367207	Asia
Asia|hCoV-19/Shanghai/SH0010/2020|EPI ISL 416323|A|China|2020-01-29	Asia|hCoV-19/India/GJ-GBRC292b/2020|EPI ISL 495031|B.1|India|2020-06-15	0.0004703242	Asia
Asia|hCoV-19/Sichuan/SC-NC-077/2020|EPI ISL 451336|B|China|2020-01-29	Asia|hCoV-19/India/GJ-GBRC292b/2020|EPI ISL 495031|B.1|India|2020-06-15	0.0003699389	Asia
Asia|hCoV-19/Nanchang/JX174/2020|EPI ISL 421238|A|China|2020-01-29	Asia|hCoV-19/India/GJ-GBRC292b/2020|EPI ISL 495031|B.1|India|2020-06-15	0.0004703381	Asia
Asia|hCoV-19/Hong Kong/HKU-200723-030/2020|EPI ISL 497797|B|Hong Kong|2020-01-29	Asia|hCoV-19/India/GJ-GBRC292b/2020|EPI ISL 495031|B.1|India|2020-06-15	0.0003695178	Asia
Asia|hCoV-19/Hunan/HN-CIDC-P10/2020|EPI ISL 539338|B|China|2020-01-29	Asia|hCoV-19/India/GJ-GBRC292b/2020|EPI ISL 495031|B.1|India|2020-06-15	0.0003695349	Asia
Asia|hCoV-19/Japan/TY-WK-012/2020|EPI ISL 408665|A|Japan|2020-01-29	Asia|hCoV-19/India/GJ-GBRC292b/2020|EPI ISL 495031|B.1|India|2020-06-15	0.0005039290	Asia
Asia|hCoV-19/Shandong/LY008-2/2020|EPI ISL 414941|B|China|2020-01-30	Asia|hCoV-19/India/GJ-GBRC292b/2020|EPI ISL 495031|B.1|India|2020-06-15	0.0004367206	Asia
Asia|hCoV-19/Sichuan/SC-NC-078/2020|EPI ISL 451337|B|China|2020-01-30	Asia|hCoV-19/India/GJ-GBRC292b/2020|EPI ISL 495031|B.1|India|2020-06-15	0.0004703677	Asia
Asia|hCoV-19/Nanchang/JX177/2020|EPI ISL 421241|A|China|2020-01-30	Asia|hCoV-19/India/GJ-GBRC292b/2020|EPI ISL 495031|B.1|India|2020-06-15	0.0005039290	Asia
Asia|hCoV-19/South Korea/KCDC2002/2020|EPI ISL 425118|A|South Korea|2020-01-30	Asia|hCoV-19/India/GJ-GBRC292b/2020|EPI ISL 495031|B.1|India|2020-06-15	0.0005375760	Asia
Asia|hCoV-19/Shanghai/SH0022/2020|EPI ISL 416331|B.4|China|2020-01-30	Asia|hCoV-19/India/GJ-GBRC292b/2020|EPI ISL 495031|B.1|India|2020-06-15	0.0005376168	Asia
Asia|hCoV-19/Hong Kong/HKU-911a/2020|EPI ISL 450409|B|Hong Kong|2020-01-30	Asia|hCoV-19/India/GJ-GBRC292b/2020|EPI ISL 495031|B.1|India|2020-06-15	0.0003695178	Asia
Asia|hCoV-19/Hong Kong/HKU-904a/2020|EPI ISL 450412|B|Hong Kong|2020-01-30	Asia|hCoV-19/India/GJ-GBRC292b/2020|EPI ISL 495031|B.1|India|2020-06-15	0.0004703242	Asia
Asia|hCoV-19/Taiwan/8/2020|EPI ISL 428488|B|Taiwan|2020-01-31	Asia|hCoV-19/India/GJ-GBRC292b/2020|EPI ISL 495031|B.1|India|2020-06-15	0.0004031372	Asia
Asia|hCoV-19/South Korea/KCDC2062/2020|EPI ISL 497963|A|South Korea|2020-01-31	Asia|hCoV-19/India/GJ-GBRC292b/2020|EPI ISL 495031|B.1|India|2020-06-15	0.0005039523	Asia
Asia|hCoV-19/Shanghai/SH0094/2020|EPI ISL 416390|B|China|2020-01-31	Asia|hCoV-19/India/GJ-GBRC292b/2020|EPI ISL 495031|B.1|India|2020-06-15	0.0004704034	Asia
Asia|hCoV-19/Guangdong/2020XN4448-P0002/2020|EPI ISL 413857|B|China|2020-01-31	Asia|hCoV-19/India/GJ-GBRC292b/2020|EPI ISL 495031|B.1|India|2020-06-15	0.0005039971	Asia
Asia|hCoV-19/Sichuan/SC-WCH-082/2020|EPI ISL 451374|B|China|2020-01-31	Asia|hCoV-19/India/GJ-GBRC292b/2020|EPI ISL 495031|B.1|India|2020-06-15	0.0003695287	Asia
Asia|hCoV-19/Hong Kong/HKU-913a/2020|EPI ISL 450410|B|Hong Kong|2020-01-31	Asia|hCoV-19/India/GJ-GBRC292b/2020|EPI ISL 495031|B.1|India|2020-06-15	0.0004367465	Asia
Asia|hCoV-19/Sichuan/SC-MY-059/2020|EPI ISL 451325|B|China|2020-01-31	Asia|hCoV-19/India/GJ-GBRC292b/2020|EPI ISL 495031|B.1|India|2020-06-15	0.0004703242	Asia
Asia|hCoV-19/Thailand/SI200893-NT/2020|EPI ISL 437624|B|Thailand|2020-02-01	Asia|hCoV-19/India/GJ-GBRC292b/2020|EPI ISL 495031|B.1|India|2020-06-15	0.0004031372	Asia
Asia|hCoV-19/Guangdong/GD2020080-P0010/2020|EPI ISL 413861|B|China|2020-02-01	Asia|hCoV-19/India/GJ-GBRC292b/2020|EPI ISL 495031|B.1|India|2020-06-15	0.0004031305	Asia
Asia|hCoV-19/Beijing/DT-WH01/2020|EPI ISL 452360|B|China|2020-02-01	Asia|hCoV-19/India/GJ-GBRC292b/2020|EPI ISL 495031|B.1|India|2020-06-15	0.0003359184	Asia
Asia|hCoV-19/Guangdong/GD2020087-P0008/2020|EPI ISL 413863|B|China|2020-02-01	Asia|hCoV-19/India/GJ-GBRC292b/2020|EPI ISL 495031|B.1|India|2020-06-15	0.0004031559	Asia
Asia|hCoV-19/Yingtan/JX2480/2020|EPI ISL 455466|B|China|2020-02-01	Asia|hCoV-19/India/GJ-GBRC292b/2020|EPI ISL 495031|B.1|India|2020-06-15	0.0004031186	Asia
Asia|hCoV-19/Shangrao/JX1215/2020|EPI ISL 421257|B|China|2020-02-02	Asia|hCoV-19/India/GJ-GBRC292b/2020|EPI ISL 495031|B.1|India|2020-06-15	0.0003695178	Asia
Asia|hCoV-19/Shanghai/SH0012/2020|EPI ISL 416325|B|China|2020-02-02	Asia|hCoV-19/India/GJ-GBRC292b/2020|EPI ISL 495031|B.1|India|2020-06-15	0.0004031491	Asia
Asia|hCoV-19/Shanghai/SH0021/2020|EPI ISL 416330|A|China|2020-02-02	Asia|hCoV-19/India/GJ-GBRC292b/2020|EPI ISL 495031|B.1|India|2020-06-15	0.0004703459	Asia
Asia|hCoV-19/Shanghai/SH0114/2020|EPI ISL 416401|B|China|2020-02-02	Asia|hCoV-19/India/GJ-GBRC292b/2020|EPI ISL 495031|B.1|India|2020-06-15	0.0004367336	Asia
Asia|hCoV-19/Sichuan/SC-NC-068/2020|EPI ISL 451328|B|China|2020-02-02	Asia|hCoV-19/India/GJ-GBRC292b/2020|EPI ISL 495031|B.1|India|2020-06-15	0.0004367336	Asia
Asia|hCoV-19/Shangrao/JX1176/2020|EPI ISL 421251|B|China|2020-02-03	Asia|hCoV-19/India/GJ-GBRC292b/2020|EPI ISL 495031|B.1|India|2020-06-15	0.0005375850	Asia
Asia|hCoV-19/Jiujiang/JX490/2020|EPI ISL 455463|B|China|2020-02-03	Asia|hCoV-19/India/GJ-GBRC292b/2020|EPI ISL 495031|B.1|India|2020-06-15	0.0003695178	Asia
Asia|hCoV-19/Shangrao/JX1177/2020|EPI ISL 421250|B|China|2020-02-03	Asia|hCoV-19/India/GJ-GBRC292b/2020|EPI ISL 495031|B.1|India|2020-06-15	0.0005039439	Asia
Asia|hCoV-19/Shanghai/SH0030/2020|EPI ISL 416339|B|China|2020-02-03	Asia|hCoV-19/India/GJ-GBRC292b/2020|EPI ISL 495031|B.1|India|2020-06-15	0.0005039757	Asia
Asia|hCoV-19/Sichuan/SC-WCH3-259/2020|EPI ISL 451385|B|China|2020-02-03	Asia|hCoV-19/India/GJ-GBRC292b/2020|EPI ISL 495031|B.1|India|2020-06-15	0.0003359184	Asia
Asia|hCoV-19/Malaysia/MKAK-CL-2020-6430/2020|EPI ISL 416886|A|Malaysia|2020-02-04	Asia|hCoV-19/India/GJ-GBRC292b/2020|EPI ISL 495031|B.1|India|2020-06-15	0.0004703241	Asia
Asia|hCoV-19/Taiwan/CGMH-CGU-02/2020|EPI ISL 417518|A|Taiwan|2020-02-04	Asia|hCoV-19/India/GJ-GBRC292b/2020|EPI ISL 495031|B.1|India|2020-06-15	0.0004764535	Asia
Asia|hCoV-19/Sichuan/SC-YB-086/2020|EPI ISL 451399|B|China|2020-02-04	Asia|hCoV-19/India/GJ-GBRC292b/2020|EPI ISL 495031|B.1|India|2020-06-15	0.0004031862	Asia
Asia|hCoV-19/Singapore/9/2020|EPI ISL 410715|B|Singapore|2020-02-04	Asia|hCoV-19/India/GJ-GBRC292b/2020|EPI ISL 495031|B.1|India|2020-06-15	0.0004031372	Asia
Asia|hCoV-19/Thailand/Samut prakarn 840/2020|EPI ISL 447919|B|Thailand|2020-02-04	Asia|hCoV-19/India/GJ-GBRC292b/2020|EPI ISL 495031|B.1|India|2020-06-15	0.0004367280	Asia
Asia|hCoV-19/Guangzhou/GZMU0019/2020|EPI ISL 429080|B.1|China|2020-02-05	Asia|hCoV-19/India/GJ-GBRC292b/2020|EPI ISL 495031|B.1|India|2020-06-15	0.0002351216	Asia
Asia|hCoV-19/Shangrao/JX1948/2020|EPI ISL 421240|A|China|2020-02-05	Asia|hCoV-19/India/GJ-GBRC292b/2020|EPI ISL 495031|B.1|India|2020-06-15	0.0004031186	Asia
Asia|hCoV-19/Shanghai/SH0073/2020|EPI ISL 416376|B|China|2020-02-05	Asia|hCoV-19/India/GJ-GBRC292b/2020|EPI ISL 495031|B.1|India|2020-06-15	0.0003359184	Asia
Asia|hCoV-19/Fuzhou/JX2012/2020|EPI ISL 455462|A|China|2020-02-05	Asia|hCoV-19/India/GJ-GBRC292b/2020|EPI ISL 495031|B.1|India|2020-06-15	0.0005039290	Asia
Asia|hCoV-19/Sichuan/SC-NJ-091/2020|EPI ISL 451340|B|China|2020-02-06	Asia|hCoV-19/India/GJ-GBRC292b/2020|EPI ISL 495031|B.1|India|2020-06-15	0.0006056093	Asia
Asia|hCoV-19/Yichun/JX2391/2020|EPI ISL 455461|B|China|2020-02-06	Asia|hCoV-19/India/GJ-GBRC292b/2020|EPI ISL 495031|B.1|India|2020-06-15	0.0006385097	Asia
Asia|hCoV-19/South Korea/KUMC01/2020|EPI ISL 413017|B|South Korea|2020-02-06	Asia|hCoV-19/India/GJ-GBRC292b/2020|EPI ISL 495031|B.1|India|2020-06-15	0.0005376098	Asia
Asia|hCoV-19/Taiwan/TSGH-36/2020|EPI ISL 457730|B|Taiwan|2020-02-06	Asia|hCoV-19/India/GJ-GBRC292b/2020|EPI ISL 495031|B.1|India|2020-06-15	0.0004031559	Asia
Asia|hCoV-19/Guangzhou/GZMU0003/2020|EPI ISL 429074|B|China|2020-02-07	Asia|hCoV-19/India/GJ-GBRC292b/2020|EPI ISL 495031|B.1|India|2020-06-15	0.0003695178	Asia
Asia|hCoV-19/Thailand/SI202205-NT/2020|EPI ISL 437616|A|Thailand|2020-02-07	Asia|hCoV-19/India/GJ-GBRC292b/2020|EPI ISL 495031|B.1|India|2020-06-15	0.0004703459	Asia
Asia|hCoV-19/Shanghai/SH0074/2020|EPI ISL 416377|A|China|2020-02-07	Asia|hCoV-19/India/GJ-GBRC292b/2020|EPI ISL 495031|B.1|India|2020-06-15	0.0004367207	Asia
Asia|hCoV-19/Taiwan/TSGH-01/2020|EPI ISL 426629|B|Taiwan|2020-02-07	Asia|hCoV-19/India/GJ-GBRC292b/2020|EPI ISL 495031|B.1|India|2020-06-15	0.0005713014	Asia
Asia|hCoV-19/Taiwan/TSGH-37/2020|EPI ISL 457733|B|Taiwan|2020-02-08	Asia|hCoV-19/India/GJ-GBRC292b/2020|EPI ISL 495031|B.1|India|2020-06-15	0.0005039990	Asia
Asia|hCoV-19/Beijing/DT-BJ02/2020|EPI ISL 452359|B|China|2020-02-08	Asia|hCoV-19/India/GJ-GBRC292b/2020|EPI ISL 495031|B.1|India|2020-06-15	0.0004367611	Asia
Asia|hCoV-19/Malaysia/IMR WC413/2020|EPI ISL 455791|B|Malaysia|2020-02-08	Asia|hCoV-19/India/GJ-GBRC292b/2020|EPI ISL 495031|B.1|India|2020-06-15	0.0004031186	Asia
Asia|hCoV-19/Guangzhou/GZMU0039/2020|EPI ISL 429090|A|China|2020-02-08	Asia|hCoV-19/India/GJ-GBRC292b/2020|EPI ISL 495031|B.1|India|2020-06-15	0.0004031186	Asia
Asia|hCoV-19/Shanghai/SH0119/2020|EPI ISL 416404|B|China|2020-02-09	Asia|hCoV-19/India/GJ-GBRC292b/2020|EPI ISL 495031|B.1|India|2020-06-15	0.0003359184	Asia
Asia|hCoV-19/Sichuan/SC-PHCC2-051/2020|EPI ISL 451371|B|China|2020-02-09	Asia|hCoV-19/India/GJ-GBRC292b/2020|EPI ISL 495031|B.1|India|2020-06-15	0.0004367207	Asia
Asia|hCoV-19/Sichuan/SC-PHCC1-033/2020|EPI ISL 451354|A|China|2020-02-09	Asia|hCoV-19/India/GJ-GBRC292b/2020|EPI ISL 495031|B.1|India|2020-06-15	0.0006048715	Asia
Asia|hCoV-19/Malaysia/IMR WC458/2020|EPI ISL 455792|B|Malaysia|2020-02-09	Asia|hCoV-19/India/GJ-GBRC292b/2020|EPI ISL 495031|B.1|India|2020-06-15	0.0004031186	Asia
Asia|hCoV-19/Fuzhou/JX2019/2020|EPI ISL 455465|B|China|2020-02-10	Asia|hCoV-19/India/GJ-GBRC292b/2020|EPI ISL 495031|B.1|India|2020-06-15	0.0004367538	Asia
Asia|hCoV-19/Wuhan/HB-WH2-163/2020|EPI ISL 454930|B|China|2020-02-10	Asia|hCoV-19/India/GJ-GBRC292b/2020|EPI ISL 495031|B.1|India|2020-06-15	0.0004031185	Asia
Asia|hCoV-19/Beijing/BJ782/2020|EPI ISL 430741|A|China|2020-02-10	Asia|hCoV-19/India/GJ-GBRC292b/2020|EPI ISL 495031|B.1|India|2020-06-15	0.0005039290	Asia
Asia|hCoV-19/Japan/Hu DP Kng 19-027/2020|EPI ISL 412969|B|Japan|2020-02-10	Asia|hCoV-19/India/GJ-GBRC292b/2020|EPI ISL 495031|B.1|India|2020-06-15	0.0004031372	Asia
Asia|hCoV-19/Vietnam/CM99/2020|EPI ISL 416429|A|Vietnam|2020-02-11	Asia|hCoV-19/India/GJ-GBRC292b/2020|EPI ISL 495031|B.1|India|2020-06-15	0.0005712126	Asia
Asia|hCoV-19/Wuhan/HB-WH3-171/2020|EPI ISL 454937|B|China|2020-02-11	Asia|hCoV-19/India/GJ-GBRC292b/2020|EPI ISL 495031|B.1|India|2020-06-15	0.0003695178	Asia
Asia|hCoV-19/Hong Kong/HKPU48-0202/2020|EPI ISL 419222|B|Hong Kong|2020-02-11	Asia|hCoV-19/India/GJ-GBRC292b/2020|EPI ISL 495031|B.1|India|2020-06-15	0.0004703955	Asia
Asia|hCoV-19/Beijing/DT-BJ01/2020|EPI ISL 452358|B|China|2020-02-11	Asia|hCoV-19/India/GJ-GBRC292b/2020|EPI ISL 495031|B.1|India|2020-06-15	0.0003359184	Asia
Asia|hCoV-19/Yichun/JX2424/2020|EPI ISL 455467|B|China|2020-02-12	Asia|hCoV-19/India/GJ-GBRC292b/2020|EPI ISL 495031|B.1|India|2020-06-15	0.0004367207	Asia
Asia|hCoV-19/Malaysia/IMR WC627/2020|EPI ISL 430444|B|Malaysia|2020-02-12	Asia|hCoV-19/India/GJ-GBRC292b/2020|EPI ISL 495031|B.1|India|2020-06-15	0.0004031186	Asia
Asia|hCoV-19/Sichuan/SC-PHCC2-044/2020|EPI ISL 451364|B|China|2020-02-12	Asia|hCoV-19/India/GJ-GBRC292b/2020|EPI ISL 495031|B.1|India|2020-06-15	0.0004709571	Asia
Asia|hCoV-19/Sichuan/SC-PHCC1-034/2020|EPI ISL 451355|B|China|2020-02-12	Asia|hCoV-19/India/GJ-GBRC292b/2020|EPI ISL 495031|B.1|India|2020-06-15	0.0003699279	Asia
Asia|hCoV-19/Shanghai/SH0110/2020|EPI ISL 416399|B|China|2020-02-13	Asia|hCoV-19/India/GJ-GBRC292b/2020|EPI ISL 495031|B.1|India|2020-06-15	0.0004367409	Asia
Asia|hCoV-19/Saudi Arabia/553/2020|EPI ISL 490002|B.1.246|Saudi Arabia|2020-02-13	Asia|hCoV-19/India/GJ-GBRC292b/2020|EPI ISL 495031|B.1|India|2020-06-15	0.0004703677	Asia
Asia|hCoV-19/Singapore/14/2020|EPI ISL 414380|A|Singapore|2020-02-13	Asia|hCoV-19/India/GJ-GBRC292b/2020|EPI ISL 495031|B.1|India|2020-06-15	0.0003743219	Asia
Asia|hCoV-19/Japan/PG-0114/2020|EPI ISL 479850|B|Japan|2020-02-13	Asia|hCoV-19/India/GJ-GBRC292b/2020|EPI ISL 495031|B.1|India|2020-06-15	0.0004031371	Asia
Asia|hCoV-19/Shanghai/SH0102/2020|EPI ISL 416394|B|China|2020-02-14	Asia|hCoV-19/India/GJ-GBRC292b/2020|EPI ISL 495031|B.1|India|2020-06-15	0.0003695349	Asia
Asia|hCoV-19/Japan/Hu DP Kng 19-031/2020|EPI ISL 420889|B|Japan|2020-02-14	Asia|hCoV-19/India/GJ-GBRC292b/2020|EPI ISL 495031|B.1|India|2020-06-15	0.0004367611	Asia
Asia|hCoV-19/Singapore/14Clin/2020|EPI ISL 418998|A|Singapore|2020-02-14	Asia|hCoV-19/India/GJ-GBRC292b/2020|EPI ISL 495031|B.1|India|2020-06-15	0.0003743219	Asia
Asia|hCoV-19/Wuhan/HB-WHCM2-265/2020|EPI ISL 455000|B|China|2020-02-14	Asia|hCoV-19/India/GJ-GBRC292b/2020|EPI ISL 495031|B.1|India|2020-06-15	0.0004372053	Asia
Asia|hCoV-19/Japan/DP0190/2020|EPI ISL 416581|B|Japan|2020-02-15	Asia|hCoV-19/India/GJ-GBRC292b/2020|EPI ISL 495031|B.1|India|2020-06-15	0.0004367409	Asia
Asia|hCoV-19/Japan/DP0196/2020|EPI ISL 416583|B|Japan|2020-02-15	Asia|hCoV-19/India/GJ-GBRC292b/2020|EPI ISL 495031|B.1|India|2020-06-15	0.0004031372	Asia
Asia|hCoV-19/Japan/DP0027/2020|EPI ISL 416566|B|Japan|2020-02-15	Asia|hCoV-19/India/GJ-GBRC292b/2020|EPI ISL 495031|B.1|India|2020-06-15	0.0004367667	Asia
Asia|hCoV-19/Japan/DP0200/2020|EPI ISL 416584|B|Japan|2020-02-15	Asia|hCoV-19/India/GJ-GBRC292b/2020|EPI ISL 495031|B.1|India|2020-06-15	0.0004367667	Asia
Asia|hCoV-19/Japan/DP0287/2020|EPI ISL 416589|B|Japan|2020-02-16	Asia|hCoV-19/India/GJ-GBRC292b/2020|EPI ISL 495031|B.1|India|2020-06-15	0.0004704034	Asia
Asia|hCoV-19/Japan/DP0357/2020|EPI ISL 416598|B|Japan|2020-02-16	Asia|hCoV-19/India/GJ-GBRC292b/2020|EPI ISL 495031|B.1|India|2020-06-15	0.0004031372	Asia
Asia|hCoV-19/Singapore/36nan/2020|EPI ISL 538435|B|Singapore|2020-02-16	Asia|hCoV-19/India/GJ-GBRC292b/2020|EPI ISL 495031|B.1|India|2020-06-15	0.0003695349	Asia
Asia|hCoV-19/Japan/DP0290/2020|EPI ISL 416591|B|Japan|2020-02-16	Asia|hCoV-19/India/GJ-GBRC292b/2020|EPI ISL 495031|B.1|India|2020-06-15	0.0004031372	Asia
Asia|hCoV-19/Guangzhou/GZMU0092/2020|EPI ISL 457694|B|China|2020-02-17	Asia|hCoV-19/India/GJ-GBRC292b/2020|EPI ISL 495031|B.1|India|2020-06-15	0.0004703599	Asia
Asia|hCoV-19/Japan/DP0786/2020|EPI ISL 416628|B|Japan|2020-02-17	Asia|hCoV-19/India/GJ-GBRC292b/2020|EPI ISL 495031|B.1|India|2020-06-15	0.0003695349	Asia
Asia|hCoV-19/Wuhan/HB-WH5-231/2020|EPI ISL 454974|B|China|2020-02-17	Asia|hCoV-19/India/GJ-GBRC292b/2020|EPI ISL 495031|B.1|India|2020-06-15	0.0004703676	Asia
Asia|hCoV-19/Wuhan/HB-WHCM2-267/2020|EPI ISL 455002|B|China|2020-02-17	Asia|hCoV-19/India/GJ-GBRC292b/2020|EPI ISL 495031|B.1|India|2020-06-15	0.0004035660	Asia
Asia|hCoV-19/Saudi Arabia/596/2020|EPI ISL 490006|B.1.247|Saudi Arabia|2020-02-18	Asia|hCoV-19/India/GJ-GBRC292b/2020|EPI ISL 495031|B.1|India|2020-06-15	0.0003695350	Asia
Asia|hCoV-19/Singapore/13/2020|EPI ISL 414379|A|Singapore|2020-02-18	Asia|hCoV-19/India/GJ-GBRC292b/2020|EPI ISL 495031|B.1|India|2020-06-15	0.0004423987	Asia
Asia|hCoV-19/Saudi Arabia/583/2020|EPI ISL 490005|B.1.246|Saudi Arabia|2020-02-18	Asia|hCoV-19/India/GJ-GBRC292b/2020|EPI ISL 495031|B.1|India|2020-06-15	0.0003695349	Asia
Asia|hCoV-19/Singapore/654/2020|EPI ISL 493414|B|Singapore|2020-02-18	Asia|hCoV-19/India/GJ-GBRC292b/2020|EPI ISL 495031|B.1|India|2020-06-15	0.0004034948	Asia
Asia|hCoV-19/Singapore/469/2020|EPI ISL 476795|B|Singapore|2020-02-19	Asia|hCoV-19/India/GJ-GBRC292b/2020|EPI ISL 495031|B.1|India|2020-06-15	0.0003695178	Asia
Asia|hCoV-19/South Korea/KCDC2018/2020|EPI ISL 427812|A|South Korea|2020-02-19	Asia|hCoV-19/India/GJ-GBRC292b/2020|EPI ISL 495031|B.1|India|2020-06-15	0.0004703459	Asia
Asia|hCoV-19/Hong Kong/HKPU63-1402/2020|EPI ISL 419231|B|Hong Kong|2020-02-19	Asia|hCoV-19/India/GJ-GBRC292b/2020|EPI ISL 495031|B.1|India|2020-06-15	0.0004031559	Asia
Asia|hCoV-19/Sichuan/SC-LZ-079/2020|EPI ISL 451318|B|China|2020-02-19	Asia|hCoV-19/India/GJ-GBRC292b/2020|EPI ISL 495031|B.1|India|2020-06-15	0.0004031186	Asia
Asia|hCoV-19/South Korea/KCDC2035/2020|EPI ISL 497956|B|South Korea|2020-02-20	Asia|hCoV-19/India/GJ-GBRC292b/2020|EPI ISL 495031|B.1|India|2020-06-15	0.0005039990	Asia
Asia|hCoV-19/South Korea/KCDC2033/2020|EPI ISL 497954|B|South Korea|2020-02-20	Asia|hCoV-19/India/GJ-GBRC292b/2020|EPI ISL 495031|B.1|India|2020-06-15	0.0004703677	Asia
Asia|hCoV-19/Guangzhou/GZMU0099/2020|EPI ISL 457696|A|China|2020-02-20	Asia|hCoV-19/India/GJ-GBRC292b/2020|EPI ISL 495031|B.1|India|2020-06-15	0.0004031186	Asia
Asia|hCoV-19/Sichuan/SC-PHCC1-026/2020|EPI ISL 451347|B|China|2020-02-20	Asia|hCoV-19/India/GJ-GBRC292b/2020|EPI ISL 495031|B.1|India|2020-06-15	0.0004383888	Asia
Asia|hCoV-19/South Korea/KCDC2074/2020|EPI ISL 497975|B|South Korea|2020-02-21	Asia|hCoV-19/India/GJ-GBRC292b/2020|EPI ISL 495031|B.1|India|2020-06-15	0.0005039756	Asia
Asia|hCoV-19/South Korea/KCDC2046/2020|EPI ISL 471452|B|South Korea|2020-02-21	Asia|hCoV-19/India/GJ-GBRC292b/2020|EPI ISL 495031|B.1|India|2020-06-15	0.0005039757	Asia
Asia|hCoV-19/Wuhan/HB-WH2-149/2020|EPI ISL 454921|B|China|2020-02-21	Asia|hCoV-19/India/GJ-GBRC292b/2020|EPI ISL 495031|B.1|India|2020-06-15	0.0005375761	Asia
Asia|hCoV-19/South Korea/KCDC2051/2020|EPI ISL 481371|A|South Korea|2020-02-21	Asia|hCoV-19/India/GJ-GBRC292b/2020|EPI ISL 495031|B.1|India|2020-06-15	0.0005375849	Asia
Asia|hCoV-19/Wuhan/HB-WH5-229/2020|EPI ISL 454973|B|China|2020-02-22	Asia|hCoV-19/India/GJ-GBRC292b/2020|EPI ISL 495031|B.1|India|2020-06-15	0.0003695178	Asia
Asia|hCoV-19/Japan/PG-0363/2020|EPI ISL 480033|B|Japan|2020-02-22	Asia|hCoV-19/India/GJ-GBRC292b/2020|EPI ISL 495031|B.1|India|2020-06-15	0.0003695349	Asia
Asia|hCoV-19/Wuhan/HB-WH1-134/2020|EPI ISL 454911|B|China|2020-02-22	Asia|hCoV-19/India/GJ-GBRC292b/2020|EPI ISL 495031|B.1|India|2020-06-15	0.0004031559	Asia
Asia|hCoV-19/Wuhan/HB-WHCM2-278/2020|EPI ISL 455010|B|China|2020-02-22	Asia|hCoV-19/India/GJ-GBRC292b/2020|EPI ISL 495031|B.1|India|2020-06-15	0.0004708680	Asia
Asia|hCoV-19/Wuhan/HB-WHCM2-274/2020|EPI ISL 455008|B|China|2020-02-23	Asia|hCoV-19/India/GJ-GBRC292b/2020|EPI ISL 495031|B.1|India|2020-06-15	0.0005045501	Asia
Asia|hCoV-19/Hefei/2/2020|EPI ISL 412026|B|China|2020-02-23	Asia|hCoV-19/India/GJ-GBRC292b/2020|EPI ISL 495031|B.1|India|2020-06-15	0.0003359184	Asia
Asia|hCoV-19/South Korea/KCDC2013/2020|EPI ISL 426183|A|South Korea|2020-02-23	Asia|hCoV-19/India/GJ-GBRC292b/2020|EPI ISL 495031|B.1|India|2020-06-15	0.0006048256	Asia
Asia|hCoV-19/Oman/RESP-20-797/2020|EPI ISL 457701|B.4|Oman|2020-02-23	Asia|hCoV-19/India/GJ-GBRC292b/2020|EPI ISL 495031|B.1|India|2020-06-15	0.0005376258	Asia
Asia|hCoV-19/Wuhan/HB-WH1-138/2020|EPI ISL 454915|B|China|2020-02-24	Asia|hCoV-19/India/GJ-GBRC292b/2020|EPI ISL 495031|B.1|India|2020-06-15	0.0004367207	Asia
Asia|hCoV-19/Hong Kong/HKU-200723-017/2020|EPI ISL 497784|B|Hong Kong|2020-02-24	Asia|hCoV-19/India/GJ-GBRC292b/2020|EPI ISL 495031|B.1|India|2020-06-15	0.0004031372	Asia
Asia|hCoV-19/Wuhan/HB-WHCM2-276/2020|EPI ISL 455009|B|China|2020-02-24	Asia|hCoV-19/India/GJ-GBRC292b/2020|EPI ISL 495031|B.1|India|2020-06-15	0.0004708680	Asia
Asia|hCoV-19/Henan/HN03/2020|EPI ISL 450442|A|China|2020-02-24	Asia|hCoV-19/India/GJ-GBRC292b/2020|EPI ISL 495031|B.1|India|2020-06-15	0.0005039672	Asia
Asia|hCoV-19/Taiwan/TSGH-26/2020|EPI ISL 447252|B.4|Taiwan|2020-02-25	Asia|hCoV-19/India/GJ-GBRC292b/2020|EPI ISL 495031|B.1|India|2020-06-15	0.0007394846	Asia
Asia|hCoV-19/United Arab Emirates/L6599/2020|EPI ISL 435138|B|United Arab Emirates|2020-02-25	Asia|hCoV-19/India/GJ-GBRC292b/2020|EPI ISL 495031|B.1|India|2020-06-15	0.0005375353	Asia
Asia|hCoV-19/Guangzhou/GZMU0016/2020|EPI ISL 414663|A|China|2020-02-25	Asia|hCoV-19/India/GJ-GBRC292b/2020|EPI ISL 495031|B.1|India|2020-06-15	0.0004031186	Asia
Asia|hCoV-19/Guangzhou/GZMU0014/2020|EPI ISL 414692|B|China|2020-02-25	Asia|hCoV-19/India/GJ-GBRC292b/2020|EPI ISL 495031|B.1|India|2020-06-15	0.0004367538	Asia
Asia|hCoV-19/Wuhan/HB-WHCM2-272/2020|EPI ISL 455007|B|China|2020-02-26	Asia|hCoV-19/India/GJ-GBRC292b/2020|EPI ISL 495031|B.1|India|2020-06-15	0.0005045117	Asia
Asia|hCoV-19/Nanchang/JXN3T4/2020|EPI ISL 421246|A|China|2020-02-26	Asia|hCoV-19/India/GJ-GBRC292b/2020|EPI ISL 495031|B.1|India|2020-06-15	0.0004031185	Asia
Asia|hCoV-19/Taiwan/CGMH-CGU-03/2020|EPI ISL 415741|B.4|Taiwan|2020-02-26	Asia|hCoV-19/India/GJ-GBRC292b/2020|EPI ISL 495031|B.1|India|2020-06-15	0.0005712126	Asia
Asia|hCoV-19/Guangzhou/GZMU0117/2020|EPI ISL 457698|B|China|2020-02-26	Asia|hCoV-19/India/GJ-GBRC292b/2020|EPI ISL 495031|B.1|India|2020-06-15	0.0005039673	Asia
Asia|hCoV-19/Saudi Arabia/656/2020|EPI ISL 490010|B.1.247|Saudi Arabia|2020-02-26	Asia|hCoV-19/India/GJ-GBRC292b/2020|EPI ISL 495031|B.1|India|2020-06-15	0.0003695521	Asia
Asia|hCoV-19/Taiwan/CGMH-CGU-05/2020|EPI ISL 415743|B.4|Taiwan|2020-02-27	Asia|hCoV-19/India/GJ-GBRC292b/2020|EPI ISL 495031|B.1|India|2020-06-15	0.0005712126	Asia
Asia|hCoV-19/Wuhan/HB-WH1-140/2020|EPI ISL 454916|B|China|2020-02-27	Asia|hCoV-19/India/GJ-GBRC292b/2020|EPI ISL 495031|B.1|India|2020-06-15	0.0004031186	Asia
Asia|hCoV-19/Saudi Arabia/671/2020|EPI ISL 490011|B.1.246|Saudi Arabia|2020-02-27	Asia|hCoV-19/India/GJ-GBRC292b/2020|EPI ISL 495031|B.1|India|2020-06-15	0.0004031253	Asia
Asia|hCoV-19/Lebanon/S5 762/2020|EPI ISL 450512|B.4|Lebanon|2020-02-27	Asia|hCoV-19/India/GJ-GBRC292b/2020|EPI ISL 495031|B.1|India|2020-06-15	0.0006384886	Asia
Asia|hCoV-19/South Korea/KUMC03/2020|EPI ISL 413513|A|South Korea|2020-02-27	Asia|hCoV-19/India/GJ-GBRC292b/2020|EPI ISL 495031|B.1|India|2020-06-15	0.0004703459	Asia
Asia|hCoV-19/Singapore/12Clin/2020|EPI ISL 418995|A|Singapore|2020-02-28	Asia|hCoV-19/India/GJ-GBRC292b/2020|EPI ISL 495031|B.1|India|2020-06-15	0.0004083787	Asia
Asia|hCoV-19/Wuhan/HB-WHCM-113/2020|EPI ISL 454993|B|China|2020-02-28	Asia|hCoV-19/India/GJ-GBRC292b/2020|EPI ISL 495031|B.1|India|2020-06-15	0.0003695348	Asia
Asia|hCoV-19/Wuhan/HB-WH2-158/2020|EPI ISL 454926|B|China|2020-02-28	Asia|hCoV-19/India/GJ-GBRC292b/2020|EPI ISL 495031|B.1|India|2020-06-15	0.0004367538	Asia
Asia|hCoV-19/Wuhan/HB-WH2-160/2020|EPI ISL 454928|B|China|2020-02-28	Asia|hCoV-19/India/GJ-GBRC292b/2020|EPI ISL 495031|B.1|India|2020-06-15	0.0003359184	Asia
Asia|hCoV-19/Wuhan/HB-WH2-155/2020|EPI ISL 454923|B|China|2020-02-28	Asia|hCoV-19/India/GJ-GBRC292b/2020|EPI ISL 495031|B.1|India|2020-06-15	0.0004367538	Asia
Asia|hCoV-19/Malaysia/IMR WC1098/2020|EPI ISL 430442|B|Malaysia|2020-02-29	Asia|hCoV-19/India/GJ-GBRC292b/2020|EPI ISL 495031|B.1|India|2020-06-15	0.0003360878	Asia
Asia|hCoV-19/Malaysia/IMR WC1097/2020|EPI ISL 430441|B|Malaysia|2020-02-29	Asia|hCoV-19/India/GJ-GBRC292b/2020|EPI ISL 495031|B.1|India|2020-06-15	0.0003359185	Asia
Asia|hCoV-19/Taiwan/CGMH-CGU-21/2020|EPI ISL 444274|B.4|Taiwan|2020-02-29	Asia|hCoV-19/India/GJ-GBRC292b/2020|EPI ISL 495031|B.1|India|2020-06-15	0.0006720870	Asia
Asia|hCoV-19/Beijing/DT-travelUSA01/2020|EPI ISL 452332|B|China|2020-02-29	Asia|hCoV-19/India/GJ-GBRC292b/2020|EPI ISL 495031|B.1|India|2020-06-15	0.0003359184	Asia
Asia|hCoV-19/Malaysia/IMR WC1114/2020|EPI ISL 455793|B|Malaysia|2020-02-29	Asia|hCoV-19/India/GJ-GBRC292b/2020|EPI ISL 495031|B.1|India|2020-06-15	0.0004704133	Asia
Asia|hCoV-19/Wuhan/HB-WH5-232/2020|EPI ISL 454975|B|China|2020-03-01	Asia|hCoV-19/India/GJ-GBRC292b/2020|EPI ISL 495031|B.1|India|2020-06-15	0.0004703816	Asia
Asia|hCoV-19/Singapore/18/2020|EPI ISL 418999|A|Singapore|2020-03-01	Asia|hCoV-19/India/GJ-GBRC292b/2020|EPI ISL 495031|B.1|India|2020-06-15	0.0004083596	Asia
Asia|hCoV-19/Israel/ISR IT0320/2020|EPI ISL 419210|B.1.1|Israel|2020-03-01	Asia|hCoV-19/India/GJ-GBRC292b/2020|EPI ISL 495031|B.1|India|2020-06-15	0.0003359439	Asia
Asia|hCoV-19/Japan/PG-0215/2020|EPI ISL 479915|A|Japan|2020-03-01	Asia|hCoV-19/India/GJ-GBRC292b/2020|EPI ISL 495031|B.1|India|2020-06-15	0.0004703459	Asia
Asia|hCoV-19/Japan/PG-0058/2020|EPI ISL 479821|A|Japan|2020-03-02	Asia|hCoV-19/India/GJ-GBRC292b/2020|EPI ISL 495031|B.1|India|2020-06-15	0.0005375829	Asia
Asia|hCoV-19/Wuhan/HB-WHCM-104/2020|EPI ISL 454989|A|China|2020-03-02	Asia|hCoV-19/India/GJ-GBRC292b/2020|EPI ISL 495031|B.1|India|2020-06-15	0.0005375353	Asia
Asia|hCoV-19/Wuhan/HB-WHCM-099/2020|EPI ISL 454986|B|China|2020-03-02	Asia|hCoV-19/India/GJ-GBRC292b/2020|EPI ISL 495031|B.1|India|2020-06-15	0.0005718902	Asia
Asia|hCoV-19/Wuhan/HB-WH1-124/2020|EPI ISL 454905|B|China|2020-03-02	Asia|hCoV-19/India/GJ-GBRC292b/2020|EPI ISL 495031|B.1|India|2020-06-15	0.0003695178	Asia
Asia|hCoV-19/India/UN-763/2020|EPI ISL 420543|B.1.5|India|2020-03-03	Asia|hCoV-19/India/GJ-GBRC292b/2020|EPI ISL 495031|B.1|India|2020-06-15	0.0002687159	Asia
Asia|hCoV-19/India/UN-772/2020|EPI ISL 420547|B.1.5|India|2020-03-03	Asia|hCoV-19/India/GJ-GBRC292b/2020|EPI ISL 495031|B.1|India|2020-06-15	0.0002351216	Asia
Asia|hCoV-19/Singapore/24nan/2020|EPI ISL 482672|B|Singapore|2020-03-03	Asia|hCoV-19/India/GJ-GBRC292b/2020|EPI ISL 495031|B.1|India|2020-06-15	0.0003695287	Asia
Asia|hCoV-19/Wuhan/HB-WH1-141/2020|EPI ISL 454917|B|China|2020-03-03	Asia|hCoV-19/India/GJ-GBRC292b/2020|EPI ISL 495031|B.1|India|2020-06-15	0.0004031372	Asia
Asia|hCoV-19/Malaysia/0956/2020|EPI ISL 501181|B|Malaysia|2020-03-04	Asia|hCoV-19/India/GJ-GBRC292b/2020|EPI ISL 495031|B.1|India|2020-06-15	0.0003359184	Asia
Asia|hCoV-19/Beijing/DT-travelIT04/2020|EPI ISL 452351|B|China|2020-03-04	Asia|hCoV-19/India/GJ-GBRC292b/2020|EPI ISL 495031|B.1|India|2020-06-15	0.0003359184	Asia
Asia|hCoV-19/Pakistan/Gilgit1/2020|EPI ISL 417444|B|Pakistan|2020-03-04	Asia|hCoV-19/India/GJ-GBRC292b/2020|EPI ISL 495031|B.1|India|2020-06-15	0.0004703599	Asia
Asia|hCoV-19/Japan/PG-0087/2020|EPI ISL 479835|A|Japan|2020-03-04	Asia|hCoV-19/India/GJ-GBRC292b/2020|EPI ISL 495031|B.1|India|2020-06-15	0.0005375829	Asia
Asia|hCoV-19/Georgia/Tb-273/2020|EPI ISL 416479|B.1.1|Georgia|2020-03-05	Asia|hCoV-19/India/GJ-GBRC292b/2020|EPI ISL 495031|B.1|India|2020-06-15	0.0003359440	Asia
Asia|hCoV-19/Malaysia/IMR WC1170/2020|EPI ISL 430440|B|Malaysia|2020-03-05	Asia|hCoV-19/India/GJ-GBRC292b/2020|EPI ISL 495031|B.1|India|2020-06-15	0.0003359184	Asia
Asia|hCoV-19/Taiwan/CGMH-CGU-06/2020|EPI ISL 417519|B.4|Taiwan|2020-03-05	Asia|hCoV-19/India/GJ-GBRC292b/2020|EPI ISL 495031|B.1|India|2020-06-15	0.0005712126	Asia
Asia|hCoV-19/Hangzhou/HZCDC6111/2020|EPI ISL 482575|B|China|2020-03-05	Asia|hCoV-19/India/GJ-GBRC292b/2020|EPI ISL 495031|B.1|India|2020-06-15	0.0003023204	Asia
Asia|hCoV-19/Yunnan/0306-466/2020|EPI ISL 429239|B|China|2020-03-06	Asia|hCoV-19/India/GJ-GBRC292b/2020|EPI ISL 495031|B.1|India|2020-06-15	0.0003695722	Asia
Asia|hCoV-19/Vietnam/CM295/2020|EPI ISL 416430|B.1.1|Vietnam|2020-03-06	Asia|hCoV-19/India/GJ-GBRC292b/2020|EPI ISL 495031|B.1|India|2020-06-15	0.0003023434	Asia
Asia|hCoV-19/Hangzhou/HZCDC6224/2020|EPI ISL 482576|B|China|2020-03-06	Asia|hCoV-19/India/GJ-GBRC292b/2020|EPI ISL 495031|B.1|India|2020-06-15	0.0006384508	Asia
Asia|hCoV-19/Beijing/DT-travelIT02/2020|EPI ISL 452353|B.1|China|2020-03-06	Asia|hCoV-19/India/GJ-GBRC292b/2020|EPI ISL 495031|B.1|India|2020-06-15	0.0002687283	Asia
Asia|hCoV-19/Hangzhou/HZCDC6228/2020|EPI ISL 482577|B.1|China|2020-03-07	Asia|hCoV-19/India/GJ-GBRC292b/2020|EPI ISL 495031|B.1|India|2020-06-15	0.0002351216	Asia
Asia|hCoV-19/Vietnam/39607/2020|EPI ISL 416428|B.1.1|Vietnam|2020-03-07	Asia|hCoV-19/India/GJ-GBRC292b/2020|EPI ISL 495031|B.1|India|2020-06-15	0.0003023434	Asia
Asia|hCoV-19/Beijing/DT-travelES03/2020|EPI ISL 452345|B.1|China|2020-03-07	Asia|hCoV-19/India/GJ-GBRC292b/2020|EPI ISL 495031|B.1|India|2020-06-15	0.0003023205	Asia
Asia|hCoV-19/Beijing/DT-travelIT03/2020|EPI ISL 452354|B.1|China|2020-03-07	Asia|hCoV-19/India/GJ-GBRC292b/2020|EPI ISL 495031|B.1|India|2020-06-15	0.0003023395	Asia
Asia|hCoV-19/Japan/P1/2020|EPI ISL 419296|B.1.255|Japan|2020-03-08	Asia|hCoV-19/India/GJ-GBRC292b/2020|EPI ISL 495031|B.1|India|2020-06-15	0.0002687283	Asia
Asia|hCoV-19/Japan/PG-0056/2020|EPI ISL 479819|A|Japan|2020-03-08	Asia|hCoV-19/India/GJ-GBRC292b/2020|EPI ISL 495031|B.1|India|2020-06-15	0.0005375829	Asia
Asia|hCoV-19/Singapore/49/2020|EPI ISL 428828|B.1.5|Singapore|2020-03-08	Asia|hCoV-19/India/GJ-GBRC292b/2020|EPI ISL 495031|B.1|India|2020-06-15	0.0002015287	Asia
Asia|hCoV-19/Vietnam/VNHN 0207/2020|EPI ISL 511891|B.1.1|Vietnam|2020-03-08	Asia|hCoV-19/India/GJ-GBRC292b/2020|EPI ISL 495031|B.1|India|2020-06-15	0.0003023434	Asia
Asia|hCoV-19/Singapore/394/2020|EPI ISL 469143|B|Singapore|2020-03-09	Asia|hCoV-19/India/GJ-GBRC292b/2020|EPI ISL 495031|B.1|India|2020-06-15	0.0003359184	Asia
Asia|hCoV-19/Japan/PG-0221/2020|EPI ISL 479920|A|Japan|2020-03-09	Asia|hCoV-19/India/GJ-GBRC292b/2020|EPI ISL 495031|B.1|India|2020-06-15	0.0005375760	Asia
Asia|hCoV-19/Saudi Arabia/KAIMRC01/2020|EPI ISL 507010|B.6|Saudi Arabia|2020-03-09	Asia|hCoV-19/India/GJ-GBRC292b/2020|EPI ISL 495031|B.1|India|2020-06-15	0.0005376009	Asia
Asia|hCoV-19/Iran/KHGRC-1.1-IPI-8206/2020|EPI ISL 442523|B.4|Iran|2020-03-09	Asia|hCoV-19/India/GJ-GBRC292b/2020|EPI ISL 495031|B.1|India|2020-06-15	0.0005040055	Asia
Asia|hCoV-19/Saudi Arabia/SCDC-3321/2020|EPI ISL 416521|B.1.246|Saudi Arabia|2020-03-10	Asia|hCoV-19/India/GJ-GBRC292b/2020|EPI ISL 495031|B.1|India|2020-06-15	0.0003023255	Asia
Asia|hCoV-19/India/UN-1100/2020|EPI ISL 421664|B.4|India|2020-03-10	Asia|hCoV-19/India/GJ-GBRC292b/2020|EPI ISL 495031|B.1|India|2020-06-15	0.0006385370	Asia
Asia|hCoV-19/India/UN-1063/2020|EPI ISL 424361|B.4|India|2020-03-10	Asia|hCoV-19/India/GJ-GBRC292b/2020|EPI ISL 495031|B.1|India|2020-06-15	0.0006048817	Asia
Asia|hCoV-19/Singapore/31/2020|EPI ISL 420108|B|Singapore|2020-03-10	Asia|hCoV-19/India/GJ-GBRC292b/2020|EPI ISL 495031|B.1|India|2020-06-15	0.0003359184	Asia
Asia|hCoV-19/Japan/P4-1/2020|EPI ISL 419301|B.1.1|Japan|2020-03-11	Asia|hCoV-19/India/GJ-GBRC292b/2020|EPI ISL 495031|B.1|India|2020-06-15	0.0003023434	Asia
Asia|hCoV-19/Singapore/32/2020|EPI ISL 420109|B|Singapore|2020-03-11	Asia|hCoV-19/India/GJ-GBRC292b/2020|EPI ISL 495031|B.1|India|2020-06-15	0.0003359184	Asia
Asia|hCoV-19/Lebanon/S9 764/2020|EPI ISL 450515|B.4|Lebanon|2020-03-11	Asia|hCoV-19/India/GJ-GBRC292b/2020|EPI ISL 495031|B.1|India|2020-06-15	0.0006048817	Asia
Asia|hCoV-19/Japan/SMU-0311S2/2020|EPI ISL 416524|B.1.5|Japan|2020-03-11	Asia|hCoV-19/India/GJ-GBRC292b/2020|EPI ISL 495031|B.1|India|2020-06-15	0.0002351286	Asia
Asia|hCoV-19/Japan/PG-0437/2020|EPI ISL 480103|A|Japan|2020-03-12	Asia|hCoV-19/India/GJ-GBRC292b/2020|EPI ISL 495031|B.1|India|2020-06-15	0.0005711935	Asia
Asia|hCoV-19/Japan/PG-0324/2020|EPI ISL 479999|B.1.5|Japan|2020-03-12	Asia|hCoV-19/India/GJ-GBRC292b/2020|EPI ISL 495031|B.1|India|2020-06-15	0.0003023395	Asia
Asia|hCoV-19/Beijing/DT-travelNO01/2020|EPI ISL 452342|B|China|2020-03-12	Asia|hCoV-19/India/GJ-GBRC292b/2020|EPI ISL 495031|B.1|India|2020-06-15	0.0004031558	Asia
Asia|hCoV-19/India/UN-1621/2020|EPI ISL 421671|B.4|India|2020-03-12	Asia|hCoV-19/India/GJ-GBRC292b/2020|EPI ISL 495031|B.1|India|2020-06-15	0.0006048716	Asia
Asia|hCoV-19/Thailand/Bangkok 2294/2020|EPI ISL 447921|B.6|Thailand|2020-03-13	Asia|hCoV-19/India/GJ-GBRC292b/2020|EPI ISL 495031|B.1|India|2020-06-15	0.0005712221	Asia
Asia|hCoV-19/Taiwan/CGMH-CGU-09/2020|EPI ISL 417522|B|Taiwan|2020-03-13	Asia|hCoV-19/India/GJ-GBRC292b/2020|EPI ISL 495031|B.1|India|2020-06-15	0.0004703677	Asia
Asia|hCoV-19/Japan/PG-0192/2020|EPI ISL 479897|B.1.160|Japan|2020-03-13	Asia|hCoV-19/India/GJ-GBRC292b/2020|EPI ISL 495031|B.1|India|2020-06-15	0.0003359241	Asia
Asia|hCoV-19/Beijing/DT-travelDE01/2020|EPI ISL 452329|B|China|2020-03-13	Asia|hCoV-19/India/GJ-GBRC292b/2020|EPI ISL 495031|B.1|India|2020-06-15	0.0003359184	Asia
Asia|hCoV-19/Oman/RESP-20-2282/2020|EPI ISL 457974|B.1.220|Oman|2020-03-14	Asia|hCoV-19/India/GJ-GBRC292b/2020|EPI ISL 495031|B.1|India|2020-06-15	0.0002687159	Asia
Asia|hCoV-19/Singapore/758/2020|EPI ISL 507003|B.6|Singapore|2020-03-14	Asia|hCoV-19/India/GJ-GBRC292b/2020|EPI ISL 495031|B.1|India|2020-06-15	0.0005039757	Asia
Asia|hCoV-19/Hangzhou/HZCDC6706/2020|EPI ISL 421222|B|China|2020-03-14	Asia|hCoV-19/India/GJ-GBRC292b/2020|EPI ISL 495031|B.1|India|2020-06-15	0.0003359185	Asia
Asia|hCoV-19/Wuhan/HB-WH5-237/2020|EPI ISL 454978|B|China|2020-03-14	Asia|hCoV-19/India/GJ-GBRC292b/2020|EPI ISL 495031|B.1|India|2020-06-15	0.0003695287	Asia
Asia|hCoV-19/Beijing/DT-travelGR01/2020|EPI ISL 452347|B.1|China|2020-03-15	Asia|hCoV-19/India/GJ-GBRC292b/2020|EPI ISL 495031|B.1|India|2020-06-15	0.0002351216	Asia
Asia|hCoV-19/Israel/CVL-n-5936/2020|EPI ISL 475018|B.1|Israel|2020-03-15	Asia|hCoV-19/India/GJ-GBRC292b/2020|EPI ISL 495031|B.1|India|2020-06-15	0.0003023255	Asia
Asia|hCoV-19/Israel/CVL-n-6157/2020|EPI ISL 475022|B.1|Israel|2020-03-15	Asia|hCoV-19/India/GJ-GBRC292b/2020|EPI ISL 495031|B.1|India|2020-06-15	0.0004031813	Asia
Asia|hCoV-19/South Korea/KCDC2128/2020|EPI ISL 498029|B.40|South Korea|2020-03-15	Asia|hCoV-19/India/GJ-GBRC292b/2020|EPI ISL 495031|B.1|India|2020-06-15	0.0005376258	Asia
Asia|hCoV-19/Pakistan/KHI1/2020|EPI ISL 451958|B|Pakistan|2020-03-16	Asia|hCoV-19/India/GJ-GBRC292b/2020|EPI ISL 495031|B.1|India|2020-06-15	0.0004367647	Asia
Asia|hCoV-19/United Arab Emirates/L0879/2020|EPI ISL 435124|B.1.1.296|United Arab Emirates|2020-03-16	Asia|hCoV-19/India/GJ-GBRC292b/2020|EPI ISL 495031|B.1|India|2020-06-15	0.0004031865	Asia
Asia|hCoV-19/South Korea/KCDC2129/2020|EPI ISL 498030|B.40|South Korea|2020-03-16	Asia|hCoV-19/India/GJ-GBRC292b/2020|EPI ISL 495031|B.1|India|2020-06-15	0.0005039906	Asia
Asia|hCoV-19/Saudi Arabia/KAIMRC12/2020|EPI ISL 507018|B.1.1|Saudi Arabia|2020-03-17	Asia|hCoV-19/India/GJ-GBRC292b/2020|EPI ISL 495031|B.1|India|2020-06-15	0.0003023434	Asia
Asia|hCoV-19/Taiwan/TSGH-13/2020|EPI ISL 428230|B.4|Taiwan|2020-03-17	Asia|hCoV-19/India/GJ-GBRC292b/2020|EPI ISL 495031|B.1|India|2020-06-15	0.0007731362	Asia
Asia|hCoV-19/Vietnam/VNHN 1072/2020|EPI ISL 455717|B.1|Vietnam|2020-03-17	Asia|hCoV-19/India/GJ-GBRC292b/2020|EPI ISL 495031|B.1|India|2020-06-15	0.0003361034	Asia
Asia|hCoV-19/Taiwan/CGMH-CGU-13/2020|EPI ISL 424969|B.1.1|Taiwan|2020-03-17	Asia|hCoV-19/India/GJ-GBRC292b/2020|EPI ISL 495031|B.1|India|2020-06-15	0.0003695630	Asia
Asia|hCoV-19/Wuhan/HB-WH4-211/2020|EPI ISL 454960|B|China|2020-03-18	Asia|hCoV-19/India/GJ-GBRC292b/2020|EPI ISL 495031|B.1|India|2020-06-15	0.0004367409	Asia
Asia|hCoV-19/Vietnam/VNHN 1167/2020|EPI ISL 455696|B.1|Vietnam|2020-03-18	Asia|hCoV-19/India/GJ-GBRC292b/2020|EPI ISL 495031|B.1|India|2020-06-15	0.0003023345	Asia
Asia|hCoV-19/Hong Kong/HKU-200723-043/2020|EPI ISL 497810|B.1|Hong Kong|2020-03-18	Asia|hCoV-19/India/GJ-GBRC292b/2020|EPI ISL 495031|B.1|India|2020-06-15	0.0003695240	Asia
Asia|hCoV-19/Oman/RESP-20-3080/2020|EPI ISL 457979|B.1.1|Oman|2020-03-18	Asia|hCoV-19/India/GJ-GBRC292b/2020|EPI ISL 495031|B.1|India|2020-06-15	0.0003023434	Asia
Asia|hCoV-19/Lebanon/LB-R8/2020|EPI ISL 498551|B.1.5|Lebanon|2020-03-19	Asia|hCoV-19/India/GJ-GBRC292b/2020|EPI ISL 495031|B.1|India|2020-06-15	0.0003023344	Asia
Asia|hCoV-19/Japan/PG-0281/2020|EPI ISL 479961|B.1.1|Japan|2020-03-19	Asia|hCoV-19/India/GJ-GBRC292b/2020|EPI ISL 495031|B.1|India|2020-06-15	0.0003359440	Asia
Asia|hCoV-19/United Arab Emirates/L9584510/2020|EPI ISL 520743|B.1.1|United Arab Emirates|2020-03-19	Asia|hCoV-19/India/GJ-GBRC292b/2020|EPI ISL 495031|B.1|India|2020-06-15	0.0003359595	Asia
Asia|hCoV-19/Wuhan/HB-WH4-212/2020|EPI ISL 454961|B|China|2020-03-19	Asia|hCoV-19/India/GJ-GBRC292b/2020|EPI ISL 495031|B.1|India|2020-06-15	0.0004367611	Asia
Asia|hCoV-19/Taiwan/NCKUH-007/2020|EPI ISL 493202|B.40|Taiwan|2020-03-20	Asia|hCoV-19/India/GJ-GBRC292b/2020|EPI ISL 495031|B.1|India|2020-06-15	0.0005712126	Asia
Asia|hCoV-19/Taiwan/107/2020|EPI ISL 420085|B.1|Taiwan|2020-03-20	Asia|hCoV-19/India/GJ-GBRC292b/2020|EPI ISL 495031|B.1|India|2020-06-15	0.0003359340	Asia
Asia|hCoV-19/Oman/RESP-20-3700/2020|EPI ISL 457986|B|Oman|2020-03-20	Asia|hCoV-19/India/GJ-GBRC292b/2020|EPI ISL 495031|B.1|India|2020-06-15	0.0003695287	Asia
Asia|hCoV-19/Singapore/173nan/2020|EPI ISL 538441|B.1|Singapore|2020-03-20	Asia|hCoV-19/India/GJ-GBRC292b/2020|EPI ISL 495031|B.1|India|2020-06-15	0.0002687283	Asia
Asia|hCoV-19/Taiwan/CGMH-CGU-23/2020|EPI ISL 444276|B.1.255|Taiwan|2020-03-21	Asia|hCoV-19/India/GJ-GBRC292b/2020|EPI ISL 495031|B.1|India|2020-06-15	0.0002687283	Asia
Asia|hCoV-19/Vietnam/VNHN 1492/2020|EPI ISL 455699|B.1.1|Vietnam|2020-03-21	Asia|hCoV-19/India/GJ-GBRC292b/2020|EPI ISL 495031|B.1|India|2020-06-15	0.0003359595	Asia
Asia|hCoV-19/Singapore/179/2020|EPI ISL 462297|B|Singapore|2020-03-21	Asia|hCoV-19/India/GJ-GBRC292b/2020|EPI ISL 495031|B.1|India|2020-06-15	0.0004703520	Asia
Asia|hCoV-19/Hangzhou/HZCDCp145/2020|EPI ISL 482582|B.1.1|China|2020-03-21	Asia|hCoV-19/India/GJ-GBRC292b/2020|EPI ISL 495031|B.1|India|2020-06-15	0.0003359439	Asia
Asia|hCoV-19/Hangzhou/HZCDC7184F/2020|EPI ISL 482583|B.1|China|2020-03-22	Asia|hCoV-19/India/GJ-GBRC292b/2020|EPI ISL 495031|B.1|India|2020-06-15	0.0002687238	Asia
Asia|hCoV-19/Beijing/DT-travelUK01/2020|EPI ISL 452355|B.1.1|China|2020-03-22	Asia|hCoV-19/India/GJ-GBRC292b/2020|EPI ISL 495031|B.1|India|2020-06-15	0.0003695629	Asia
Asia|hCoV-19/Israel/701002334/2020|EPI ISL 447306|B.1|Israel|2020-03-22	Asia|hCoV-19/India/GJ-GBRC292b/2020|EPI ISL 495031|B.1|India|2020-06-15	0.0003359552	Asia
Asia|hCoV-19/South Korea/KCDC2145/2020|EPI ISL 498046|B.1|South Korea|2020-03-22	Asia|hCoV-19/India/GJ-GBRC292b/2020|EPI ISL 495031|B.1|India|2020-06-15	0.0002687283	Asia
Asia|hCoV-19/Saudi Arabia/KAUST-Makkah13/2020|EPI ISL 437466|A|Saudi Arabia|2020-03-23	Asia|hCoV-19/India/GJ-GBRC292b/2020|EPI ISL 495031|B.1|India|2020-06-15	0.0005040055	Asia
Asia|hCoV-19/Japan/PG-0232/2020|EPI ISL 479927|A|Japan|2020-03-23	Asia|hCoV-19/India/GJ-GBRC292b/2020|EPI ISL 495031|B.1|India|2020-06-15	0.0005711935	Asia
Asia|hCoV-19/Taiwan/108/2020|EPI ISL 429883|B.1|Taiwan|2020-03-23	Asia|hCoV-19/India/GJ-GBRC292b/2020|EPI ISL 495031|B.1|India|2020-06-15	0.0002687283	Asia
Asia|hCoV-19/Saudi Arabia/KFSHRC27/2020|EPI ISL 507032|B.1.246|Saudi Arabia|2020-03-23	Asia|hCoV-19/India/GJ-GBRC292b/2020|EPI ISL 495031|B.1|India|2020-06-15	0.0003023255	Asia
Asia|hCoV-19/Taiwan/TSGH-14/2020|EPI ISL 428231|B.1.255|Taiwan|2020-03-24	Asia|hCoV-19/India/GJ-GBRC292b/2020|EPI ISL 495031|B.1|India|2020-06-15	0.0003695753	Asia
Asia|hCoV-19/Israel/701002431/2020|EPI ISL 447302|B.1.1|Israel|2020-03-24	Asia|hCoV-19/India/GJ-GBRC292b/2020|EPI ISL 495031|B.1|India|2020-06-15	0.0003695630	Asia
Asia|hCoV-19/Israel/701002458/2020|EPI ISL 447297|B.1|Israel|2020-03-24	Asia|hCoV-19/India/GJ-GBRC292b/2020|EPI ISL 495031|B.1|India|2020-06-15	0.0003023255	Asia
Asia|hCoV-19/Taiwan/TSGH-10/2020|EPI ISL 427397|B.40|Taiwan|2020-03-24	Asia|hCoV-19/India/GJ-GBRC292b/2020|EPI ISL 495031|B.1|India|2020-06-15	0.0005039906	Asia
Asia|hCoV-19/Singapore/486/2020|EPI ISL 476820|B|Singapore|2020-03-25	Asia|hCoV-19/India/GJ-GBRC292b/2020|EPI ISL 495031|B.1|India|2020-06-15	0.0004367207	Asia
Asia|hCoV-19/Israel/990059251/2020|EPI ISL 447269|B.1|Israel|2020-03-25	Asia|hCoV-19/India/GJ-GBRC292b/2020|EPI ISL 495031|B.1|India|2020-06-15	0.0003023255	Asia
Asia|hCoV-19/Oman/RESP-20-5505/2020|EPI ISL 457994|B.1|Oman|2020-03-25	Asia|hCoV-19/India/GJ-GBRC292b/2020|EPI ISL 495031|B.1|India|2020-06-15	0.0003359340	Asia
Asia|hCoV-19/Thailand/Bangkok-0038/2020|EPI ISL 429174|B.1|Thailand|2020-03-25	Asia|hCoV-19/India/GJ-GBRC292b/2020|EPI ISL 495031|B.1|India|2020-06-15	0.0002687283	Asia
Asia|hCoV-19/South Korea/IHC3486/2020|EPI ISL 541001|B.1.1|South Korea|2020-03-26	Asia|hCoV-19/India/GJ-GBRC292b/2020|EPI ISL 495031|B.1|India|2020-06-15	0.0003359439	Asia
Asia|hCoV-19/Israel/2047145/2020|EPI ISL 447396|B.1.1|Israel|2020-03-26	Asia|hCoV-19/India/GJ-GBRC292b/2020|EPI ISL 495031|B.1|India|2020-06-15	0.0003359440	Asia
Asia|hCoV-19/South Korea/KCDC2183/2020|EPI ISL 506977|B.1.1|South Korea|2020-03-26	Asia|hCoV-19/India/GJ-GBRC292b/2020|EPI ISL 495031|B.1|India|2020-06-15	0.0003359440	Asia
Asia|hCoV-19/Israel/701002666/2020|EPI ISL 447286|B.1|Israel|2020-03-26	Asia|hCoV-19/India/GJ-GBRC292b/2020|EPI ISL 495031|B.1|India|2020-06-15	0.0003359396	Asia
Asia|hCoV-19/Japan/PG-0318/2020|EPI ISL 479993|B.1|Japan|2020-03-27	Asia|hCoV-19/India/GJ-GBRC292b/2020|EPI ISL 495031|B.1|India|2020-06-15	0.0003359396	Asia
Asia|hCoV-19/Indonesia/JK-EIJK-03/2020|EPI ISL 437191|B|Indonesia|2020-03-27	Asia|hCoV-19/India/GJ-GBRC292b/2020|EPI ISL 495031|B.1|India|2020-06-15	0.0003695349	Asia
Asia|hCoV-19/Vietnam/VNHN 3085/2020|EPI ISL 455703|B.1.1|Vietnam|2020-03-27	Asia|hCoV-19/India/GJ-GBRC292b/2020|EPI ISL 495031|B.1|India|2020-06-15	0.0003695459	Asia
Asia|hCoV-19/Saudi Arabia/KFSHRC43/2020|EPI ISL 507036|B.1.247|Saudi Arabia|2020-03-27	Asia|hCoV-19/India/GJ-GBRC292b/2020|EPI ISL 495031|B.1|India|2020-06-15	0.0003359396	Asia
Asia|hCoV-19/Georgia/Tb-1352/2020|EPI ISL 420140|B.1|Georgia|2020-03-28	Asia|hCoV-19/India/GJ-GBRC292b/2020|EPI ISL 495031|B.1|India|2020-06-15	0.0003023395	Asia
Asia|hCoV-19/South Korea/KCDC2189/2020|EPI ISL 506983|B.1.5|South Korea|2020-03-28	Asia|hCoV-19/India/GJ-GBRC292b/2020|EPI ISL 495031|B.1|India|2020-06-15	0.0003023205	Asia
Asia|hCoV-19/Thailand/Bangkok-0043/2020|EPI ISL 429179|B.1.5|Thailand|2020-03-28	Asia|hCoV-19/India/GJ-GBRC292b/2020|EPI ISL 495031|B.1|India|2020-06-15	0.0002687238	Asia
Asia|hCoV-19/South Korea/KCDC2190/2020|EPI ISL 506984|B.1|South Korea|2020-03-28	Asia|hCoV-19/India/GJ-GBRC292b/2020|EPI ISL 495031|B.1|India|2020-06-15	0.0003695459	Asia
Asia|hCoV-19/Saudi Arabia/KAUST-Madinah238/2020|EPI ISL 437733|B.1.246|Saudi Arabia|2020-03-29	Asia|hCoV-19/India/GJ-GBRC292b/2020|EPI ISL 495031|B.1|India|2020-06-15	0.0003695411	Asia
Asia|hCoV-19/Singapore/930/2020|EPI ISL 538462|B.1|Singapore|2020-03-29	Asia|hCoV-19/India/GJ-GBRC292b/2020|EPI ISL 495031|B.1|India|2020-06-15	0.0002687283	Asia
Asia|hCoV-19/Oman/RESP-20-6417/2020|EPI ISL 457996|B.1|Oman|2020-03-29	Asia|hCoV-19/India/GJ-GBRC292b/2020|EPI ISL 495031|B.1|India|2020-06-15	0.0003695582	Asia
Asia|hCoV-19/Saudi Arabia/KAUST-Madinah255/2020|EPI ISL 437739|B.1.36.6|Saudi Arabia|2020-03-29	Asia|hCoV-19/India/GJ-GBRC292b/2020|EPI ISL 495031|B.1|India|2020-06-15	0.0004031253	Asia
Asia|hCoV-19/Indonesia/JI-ITD-1273V/2020|EPI ISL 529964|B|Indonesia|2020-03-30	Asia|hCoV-19/India/GJ-GBRC292b/2020|EPI ISL 495031|B.1|India|2020-06-15	0.0004703816	Asia
Asia|hCoV-19/Saudi Arabia/KAUST-Madinah254/2020|EPI ISL 437738|B.1.246|Saudi Arabia|2020-03-30	Asia|hCoV-19/India/GJ-GBRC292b/2020|EPI ISL 495031|B.1|India|2020-06-15	0.0003023255	Asia
Asia|hCoV-19/Malaysia/3499/2020|EPI ISL 501205|B.6|Malaysia|2020-03-30	Asia|hCoV-19/India/GJ-GBRC292b/2020|EPI ISL 495031|B.1|India|2020-06-15	0.0005375850	Asia
Asia|hCoV-19/Malaysia/IMR WC9127/2020|EPI ISL 459956|B.6|Malaysia|2020-03-30	Asia|hCoV-19/India/GJ-GBRC292b/2020|EPI ISL 495031|B.1|India|2020-06-15	0.0005375850	Asia
Asia|hCoV-19/India/WB-IK5/2020|EPI ISL 508376|B.1.5|India|2020-03-31	Asia|hCoV-19/India/GJ-GBRC292b/2020|EPI ISL 495031|B.1|India|2020-06-15	0.0002351216	Asia
Asia|hCoV-19/Japan/PG-0355/2020|EPI ISL 480027|B.1.1|Japan|2020-03-31	Asia|hCoV-19/India/GJ-GBRC292b/2020|EPI ISL 495031|B.1|India|2020-06-15	0.0003695630	Asia
Asia|hCoV-19/India/TG-CCMB-J057/2020|EPI ISL 447563|B.6|India|2020-03-31	Asia|hCoV-19/India/GJ-GBRC292b/2020|EPI ISL 495031|B.1|India|2020-06-15	0.0006384992	Asia
Asia|hCoV-19/Singapore/933/2020|EPI ISL 538465|B.6|Singapore|2020-03-31	Asia|hCoV-19/India/GJ-GBRC292b/2020|EPI ISL 495031|B.1|India|2020-06-15	0.0005375850	Asia
Asia|hCoV-19/Israel/2089861/2020|EPI ISL 447361|B.1|Israel|2020-04-01	Asia|hCoV-19/India/GJ-GBRC292b/2020|EPI ISL 495031|B.1|India|2020-06-15	0.0002687283	Asia
Asia|hCoV-19/India/TG-CCMB-J283/2020|EPI ISL 450328|B.6|India|2020-04-01	Asia|hCoV-19/India/GJ-GBRC292b/2020|EPI ISL 495031|B.1|India|2020-06-15	0.0005375850	Asia
Asia|hCoV-19/Saudi Arabia/KAUST-MADINAH281/2020|EPI ISL 513125|B.1.246|Saudi Arabia|2020-04-01	Asia|hCoV-19/India/GJ-GBRC292b/2020|EPI ISL 495031|B.1|India|2020-06-15	0.0003359241	Asia
Asia|hCoV-19/India/TG-CCMB-J206/2020|EPI ISL 447569|B.6|India|2020-04-01	Asia|hCoV-19/India/GJ-GBRC292b/2020|EPI ISL 495031|B.1|India|2020-06-15	0.0006048817	Asia
Asia|hCoV-19/India/TG-CCMB-J222/2020|EPI ISL 450332|B.6|India|2020-04-01	Asia|hCoV-19/India/GJ-GBRC292b/2020|EPI ISL 495031|B.1|India|2020-06-15	0.0005375850	Asia
Asia|hCoV-19/India/TG-CCMB-J232/2020|EPI ISL 447576|B.6|India|2020-04-02	Asia|hCoV-19/India/GJ-GBRC292b/2020|EPI ISL 495031|B.1|India|2020-06-15	0.0007394067	Asia
Asia|hCoV-19/Japan/PG-0513/2020|EPI ISL 480171|B.1.1|Japan|2020-04-02	Asia|hCoV-19/India/GJ-GBRC292b/2020|EPI ISL 495031|B.1|India|2020-06-15	0.0003359440	Asia
Asia|hCoV-19/Taiwan/TSGH-23/2020|EPI ISL 436108|B.1|Taiwan|2020-04-02	Asia|hCoV-19/India/GJ-GBRC292b/2020|EPI ISL 495031|B.1|India|2020-06-15	0.0002687283	Asia
Asia|hCoV-19/India/TG-CCMB-J458/2020|EPI ISL 447575|B.6|India|2020-04-02	Asia|hCoV-19/India/GJ-GBRC292b/2020|EPI ISL 495031|B.1|India|2020-06-15	0.0006384992	Asia
Asia|hCoV-19/SaudiArabia/KAUST-JEDDAH756/2020|EPI ISL 512999|B.1.1|Saudi Arabia|2020-04-03	Asia|hCoV-19/India/GJ-GBRC292b/2020|EPI ISL 495031|B.1|India|2020-06-15	0.0003023434	Asia
Asia|hCoV-19/Hong Kong/VM20008964-2/2020|EPI ISL 539851|B.1.1|Hong Kong|2020-04-03	Asia|hCoV-19/India/GJ-GBRC292b/2020|EPI ISL 495031|B.1|India|2020-06-15	0.0003359440	Asia
Asia|hCoV-19/Saudi Arabia/KAIMRC64/2020|EPI ISL 507028|B.1.246|Saudi Arabia|2020-04-03	Asia|hCoV-19/India/GJ-GBRC292b/2020|EPI ISL 495031|B.1|India|2020-06-15	0.0003023255	Asia
Asia|hCoV-19/Israel/13077558/2020|EPI ISL 447432|B.1|Israel|2020-04-03	Asia|hCoV-19/India/GJ-GBRC292b/2020|EPI ISL 495031|B.1|India|2020-06-15	0.0003023395	Asia
Asia|hCoV-19/Israel/13077823/2020|EPI ISL 447424|B.1.3|Israel|2020-04-04	Asia|hCoV-19/India/GJ-GBRC292b/2020|EPI ISL 495031|B.1|India|2020-06-15	0.0004367612	Asia
Asia|hCoV-19/India/MH-CCMB-NIV1/2020|EPI ISL 450321|B.6|India|2020-04-04	Asia|hCoV-19/India/GJ-GBRC292b/2020|EPI ISL 495031|B.1|India|2020-06-15	0.0005712126	Asia
Asia|hCoV-19/India/OR-RMRC24/2020|EPI ISL 455775|B.1.246|India|2020-04-04	Asia|hCoV-19/India/GJ-GBRC292b/2020|EPI ISL 495031|B.1|India|2020-06-15	0.0003023255	Asia
Asia|hCoV-19/Israel/13077846/2020|EPI ISL 447422|B.1.3|Israel|2020-04-04	Asia|hCoV-19/India/GJ-GBRC292b/2020|EPI ISL 495031|B.1|India|2020-06-15	0.0004367741	Asia
Asia|hCoV-19/India/GJ-GBRC1s/2020|EPI ISL 426415|B.1|India|2020-04-05	Asia|hCoV-19/India/GJ-GBRC292b/2020|EPI ISL 495031|B.1|India|2020-06-15	0.0003695568	Asia
Asia|hCoV-19/United Arab Emirates/L920643384/2020|EPI ISL 520731|A|United Arab Emirates|2020-04-05	Asia|hCoV-19/India/GJ-GBRC292b/2020|EPI ISL 495031|B.1|India|2020-06-15	0.0005712200	Asia
Asia|hCoV-19/India/WB-IK8/2020|EPI ISL 511901|A|India|2020-04-05	Asia|hCoV-19/India/GJ-GBRC292b/2020|EPI ISL 495031|B.1|India|2020-06-15	0.0005375919	Asia
Asia|hCoV-19/SaudiArabia/KAUST-MADINAH519/2020|EPI ISL 513166|B.1.246|Saudi Arabia|2020-04-05	Asia|hCoV-19/India/GJ-GBRC292b/2020|EPI ISL 495031|B.1|India|2020-06-15	0.0003023255	Asia
Asia|hCoV-19/SaudiArabia/KAUST-JEDDAH927/2020|EPI ISL 513056|B.1.1|Saudi Arabia|2020-04-06	Asia|hCoV-19/India/GJ-GBRC292b/2020|EPI ISL 495031|B.1|India|2020-06-15	0.0003695630	Asia
Asia|hCoV-19/Singapore/947/2020|EPI ISL 538481|B.1|Singapore|2020-04-06	Asia|hCoV-19/India/GJ-GBRC292b/2020|EPI ISL 495031|B.1|India|2020-06-15	0.0002687283	Asia
Asia|hCoV-19/SaudiArabia/KAUST-JEDDAH916/2020|EPI ISL 513047|B.1.5|Saudi Arabia|2020-04-06	Asia|hCoV-19/India/GJ-GBRC292b/2020|EPI ISL 495031|B.1|India|2020-06-15	0.0002687283	Asia
Asia|hCoV-19/Saudi Arabia/KAUST-Makkah227/2020|EPI ISL 437723|B.1.36.6|Saudi Arabia|2020-04-06	Asia|hCoV-19/India/GJ-GBRC292b/2020|EPI ISL 495031|B.1|India|2020-06-15	0.0003695240	Asia
Asia|hCoV-19/Japan/PG-0507/2020|EPI ISL 480166|B.1.1|Japan|2020-04-07	Asia|hCoV-19/India/GJ-GBRC292b/2020|EPI ISL 495031|B.1|India|2020-06-15	0.0004031678	Asia
Asia|hCoV-19/United Arab Emirates/L920647430/2020|EPI ISL 520733|A|United Arab Emirates|2020-04-07	Asia|hCoV-19/India/GJ-GBRC292b/2020|EPI ISL 495031|B.1|India|2020-06-15	0.0005376078	Asia
Asia|hCoV-19/Singapore/951/2020|EPI ISL 538485|B.6|Singapore|2020-04-07	Asia|hCoV-19/India/GJ-GBRC292b/2020|EPI ISL 495031|B.1|India|2020-06-15	0.0005711957	Asia
Asia|hCoV-19/Hong Kong/HKU-200723-056/2020|EPI ISL 497823|B.1.1|Hong Kong|2020-04-07	Asia|hCoV-19/India/GJ-GBRC292b/2020|EPI ISL 495031|B.1|India|2020-06-15	0.0004031611	Asia
Asia|hCoV-19/Oman/12096/2020|EPI ISL 491147|B.1.1.27|Oman|2020-04-08	Asia|hCoV-19/India/GJ-GBRC292b/2020|EPI ISL 495031|B.1|India|2020-06-15	0.0004703956	Asia
Asia|hCoV-19/Bangladesh/CHRF-0009/2020|EPI ISL 468077|B.1.1.316|Bangladesh|2020-04-08	Asia|hCoV-19/India/GJ-GBRC292b/2020|EPI ISL 495031|B.1|India|2020-06-15	0.0003359595	Asia
Asia|hCoV-19/Vietnam/VNHN 4806/2020|EPI ISL 455711|B.1.1|Vietnam|2020-04-08	Asia|hCoV-19/India/GJ-GBRC292b/2020|EPI ISL 495031|B.1|India|2020-06-15	0.0003695630	Asia
Asia|hCoV-19/Jordan/SR-0335/2020|EPI ISL 450187|B.1.246|Jordan|2020-04-08	Asia|hCoV-19/India/GJ-GBRC292b/2020|EPI ISL 495031|B.1|India|2020-06-15	0.0003359241	Asia
Asia|hCoV-19/Vietnam/VNHN 4868/2020|EPI ISL 455710|B.1.1|Vietnam|2020-04-09	Asia|hCoV-19/India/GJ-GBRC292b/2020|EPI ISL 495031|B.1|India|2020-06-15	0.0003359440	Asia
Asia|hCoV-19/SaudiArabia/KAUST-JEDDAH493/2020|EPI ISL 512936|B.1.186|Saudi Arabia|2020-04-09	Asia|hCoV-19/India/GJ-GBRC292b/2020|EPI ISL 495031|B.1|India|2020-06-15	0.0002687159	Asia
Asia|hCoV-19/Israel/CVL-n-6744/2020|EPI ISL 474958|B.1.1|Israel|2020-04-09	Asia|hCoV-19/India/GJ-GBRC292b/2020|EPI ISL 495031|B.1|India|2020-06-15	0.0006385476	Asia
Asia|hCoV-19/Japan/Donner12/2020|EPI ISL 438956|B.1.1|Japan|2020-04-09	Asia|hCoV-19/India/GJ-GBRC292b/2020|EPI ISL 495031|B.1|India|2020-06-15	0.0003359440	Asia
Asia|hCoV-19/Malaysia/IMR WC13946/2020|EPI ISL 490047|B.6|Malaysia|2020-04-10	Asia|hCoV-19/India/GJ-GBRC292b/2020|EPI ISL 495031|B.1|India|2020-06-15	0.0006384590	Asia
Asia|hCoV-19/Vietnam/VNHN 4864/2020|EPI ISL 455708|B.1.1|Vietnam|2020-04-10	Asia|hCoV-19/India/GJ-GBRC292b/2020|EPI ISL 495031|B.1|India|2020-06-15	0.0003695459	Asia
Asia|hCoV-19/Israel/n14292/2020|EPI ISL 483712|B.1.3|Israel|2020-04-10	Asia|hCoV-19/India/GJ-GBRC292b/2020|EPI ISL 495031|B.1|India|2020-06-15	0.0004031492	Asia
Asia|hCoV-19/Malaysia/IMR WC12897/2020|EPI ISL 490015|B.1.178|Malaysia|2020-04-10	Asia|hCoV-19/India/GJ-GBRC292b/2020|EPI ISL 495031|B.1|India|2020-06-15	0.0004367538	Asia
Asia|hCoV-19/Oman/205028472/2020|EPI ISL 458119|B.1.1.27|Oman|2020-04-11	Asia|hCoV-19/India/GJ-GBRC292b/2020|EPI ISL 495031|B.1|India|2020-06-15	0.0004031798	Asia
Asia|hCoV-19/India/GJ-GBRC95a/2020|EPI ISL 450782|B.1.247|India|2020-04-11	Asia|hCoV-19/India/GJ-GBRC292b/2020|EPI ISL 495031|B.1|India|2020-06-15	0.0003695582	Asia
Asia|hCoV-19/South Korea/KCDC2202/2020|EPI ISL 506995|B.1|South Korea|2020-04-11	Asia|hCoV-19/India/GJ-GBRC292b/2020|EPI ISL 495031|B.1|India|2020-06-15	0.0003359396	Asia
Asia|hCoV-19/Israel/CVL-n-7422/2020|EPI ISL 475023|B.1|Israel|2020-04-11	Asia|hCoV-19/India/GJ-GBRC292b/2020|EPI ISL 495031|B.1|India|2020-06-15	0.0002687283	Asia
Asia|hCoV-19/Oman/16904/2020|EPI ISL 525423|B.1|Oman|2020-04-12	Asia|hCoV-19/India/GJ-GBRC292b/2020|EPI ISL 495031|B.1|India|2020-06-15	0.0004367409	Asia
Asia|hCoV-19/Oman/205028718/2020|EPI ISL 457702|B.1.1|Oman|2020-04-12	Asia|hCoV-19/India/GJ-GBRC292b/2020|EPI ISL 495031|B.1|India|2020-06-15	0.0003695630	Asia
Asia|hCoV-19/India/TG-CCMB-K272/2020|EPI ISL 458070|B.6|India|2020-04-12	Asia|hCoV-19/India/GJ-GBRC292b/2020|EPI ISL 495031|B.1|India|2020-06-15	0.0006384992	Asia
Asia|hCoV-19/Malaysia/8451/2020|EPI ISL 501222|B.1.98|Malaysia|2020-04-12	Asia|hCoV-19/India/GJ-GBRC292b/2020|EPI ISL 495031|B.1|India|2020-06-15	0.0003697290	Asia
Asia|hCoV-19/India/GJ-GBRC4/2020|EPI ISL 435051|B.1|India|2020-04-13	Asia|hCoV-19/India/GJ-GBRC292b/2020|EPI ISL 495031|B.1|India|2020-06-15	0.0003695582	Asia
Asia|hCoV-19/India/WB-IK9/2020|EPI ISL 508407|B.1.5|India|2020-04-13	Asia|hCoV-19/India/GJ-GBRC292b/2020|EPI ISL 495031|B.1|India|2020-06-15	0.0002015287	Asia
Asia|hCoV-19/South Korea/KCDC2209/2020|EPI ISL 510548|B.1|South Korea|2020-04-13	Asia|hCoV-19/India/GJ-GBRC292b/2020|EPI ISL 495031|B.1|India|2020-06-15	0.0003359340	Asia
Asia|hCoV-19/Oman/205028997/2020|EPI ISL 458120|B.1.1.27|Oman|2020-04-13	Asia|hCoV-19/India/GJ-GBRC292b/2020|EPI ISL 495031|B.1|India|2020-06-15	0.0005040055	Asia
Asia|hCoV-19/India/TG-CCMB-K499/2020|EPI ISL 447865|B.6|India|2020-04-14	Asia|hCoV-19/India/GJ-GBRC292b/2020|EPI ISL 495031|B.1|India|2020-06-15	0.0005712391	Asia
Asia|hCoV-19/Kazakhstan/16183/2020|EPI ISL 454576|A.2|Kazakhstan|2020-04-14	Asia|hCoV-19/India/GJ-GBRC292b/2020|EPI ISL 495031|B.1|India|2020-06-15	0.0005711957	Asia
Asia|hCoV-19/Japan/Donner21/2020|EPI ISL 438965|B.1.1|Japan|2020-04-14	Asia|hCoV-19/India/GJ-GBRC292b/2020|EPI ISL 495031|B.1|India|2020-06-15	0.0004031678	Asia
Asia|hCoV-19/Kazakhstan/16238/2020|EPI ISL 454498|A.2|Kazakhstan|2020-04-14	Asia|hCoV-19/India/GJ-GBRC292b/2020|EPI ISL 495031|B.1|India|2020-06-15	0.0006720360	Asia
Asia|hCoV-19/Israel/130710157/2020|EPI ISL 447465|B.1.1|Israel|2020-04-15	Asia|hCoV-19/India/GJ-GBRC292b/2020|EPI ISL 495031|B.1|India|2020-06-15	0.0005041813	Asia
Asia|hCoV-19/Israel/2113155/2020|EPI ISL 447349|B.1.3|Israel|2020-04-15	Asia|hCoV-19/India/GJ-GBRC292b/2020|EPI ISL 495031|B.1|India|2020-06-15	0.0004367539	Asia
Asia|hCoV-19/Israel/2113178/2020|EPI ISL 447345|B.1|Israel|2020-04-15	Asia|hCoV-19/India/GJ-GBRC292b/2020|EPI ISL 495031|B.1|India|2020-06-15	0.0003359396	Asia
Asia|hCoV-19/United Arab Emirates/L920667894/2020|EPI ISL 520736|B.1.1|United Arab Emirates|2020-04-15	Asia|hCoV-19/India/GJ-GBRC292b/2020|EPI ISL 495031|B.1|India|2020-06-15	0.0004031611	Asia
Asia|hCoV-19/Israel/CVL-n-8414/2020|EPI ISL 474983|B.1.3|Israel|2020-04-16	Asia|hCoV-19/India/GJ-GBRC292b/2020|EPI ISL 495031|B.1|India|2020-06-15	0.0004367668	Asia
Asia|hCoV-19/SaudiArabia/KAUST-JEDDAH504/2020|EPI ISL 512941|B.1.246|Saudi Arabia|2020-04-16	Asia|hCoV-19/India/GJ-GBRC292b/2020|EPI ISL 495031|B.1|India|2020-06-15	0.0003023255	Asia
Asia|hCoV-19/Israel/CVL-n-8411/2020|EPI ISL 475008|B.1.3|Israel|2020-04-16	Asia|hCoV-19/India/GJ-GBRC292b/2020|EPI ISL 495031|B.1|India|2020-06-15	0.0003695350	Asia
Asia|hCoV-19/India/TN-CCMB-C1-12/2020|EPI ISL 447584|B.6|India|2020-04-16	Asia|hCoV-19/India/GJ-GBRC292b/2020|EPI ISL 495031|B.1|India|2020-06-15	0.0005712222	Asia
Asia|hCoV-19/United Arab Emirates/L2004034664/2020|EPI ISL 520670|A|United Arab Emirates|2020-04-17	Asia|hCoV-19/India/GJ-GBRC292b/2020|EPI ISL 495031|B.1|India|2020-06-15	0.0005712199	Asia
Asia|hCoV-19/United Arab Emirates/L920066831/2020|EPI ISL 520717|B.1.1|United Arab Emirates|2020-04-17	Asia|hCoV-19/India/GJ-GBRC292b/2020|EPI ISL 495031|B.1|India|2020-06-15	0.0005376577	Asia
Asia|hCoV-19/United Arab Emirates/L2004034634/2020|EPI ISL 520669|B.1.1|United Arab Emirates|2020-04-17	Asia|hCoV-19/India/GJ-GBRC292b/2020|EPI ISL 495031|B.1|India|2020-06-15	0.0003023434	Asia
Asia|hCoV-19/Oman/24618/2020|EPI ISL 491129|B.1.1.27|Oman|2020-04-17	Asia|hCoV-19/India/GJ-GBRC292b/2020|EPI ISL 495031|B.1|India|2020-06-15	0.0004368072	Asia
Asia|hCoV-19/Oman/24647/2020|EPI ISL 491139|B.1.1|Oman|2020-04-18	Asia|hCoV-19/India/GJ-GBRC292b/2020|EPI ISL 495031|B.1|India|2020-06-15	0.0003359440	Asia
Asia|hCoV-19/SaudiArabia/KAUST-MAKKAH772/2020|EPI ISL 513242|B.1.247|Saudi Arabia|2020-04-18	Asia|hCoV-19/India/GJ-GBRC292b/2020|EPI ISL 495031|B.1|India|2020-06-15	0.0004367280	Asia
Asia|hCoV-19/United Arab Emirates/L2004034680/2020|EPI ISL 520671|B.1.5|United Arab Emirates|2020-04-18	Asia|hCoV-19/India/GJ-GBRC292b/2020|EPI ISL 495031|B.1|India|2020-06-15	0.0002015287	Asia
Asia|hCoV-19/SaudiArabia/KAUST-MAKKAH771/2020|EPI ISL 513241|B.1.247|Saudi Arabia|2020-04-18	Asia|hCoV-19/India/GJ-GBRC292b/2020|EPI ISL 495031|B.1|India|2020-06-15	0.0004367280	Asia
Asia|hCoV-19/Israel/CVL-n-9331/2020|EPI ISL 474970|B.1.3|Israel|2020-04-19	Asia|hCoV-19/India/GJ-GBRC292b/2020|EPI ISL 495031|B.1|India|2020-06-15	0.0003695350	Asia
Asia|hCoV-19/Taiwan/CGMH-CGU-26/2020|EPI ISL 452178|B.6|Taiwan|2020-04-19	Asia|hCoV-19/India/GJ-GBRC292b/2020|EPI ISL 495031|B.1|India|2020-06-15	0.0006720559	Asia
Asia|hCoV-19/India/WB-S17/2020|EPI ISL 455647|B.1|India|2020-04-19	Asia|hCoV-19/India/GJ-GBRC292b/2020|EPI ISL 495031|B.1|India|2020-06-15	0.0002351325	Asia
Asia|hCoV-19/India/MH-BJMC-1697/2020|EPI ISL 496521|B.6|India|2020-04-19	Asia|hCoV-19/India/GJ-GBRC292b/2020|EPI ISL 495031|B.1|India|2020-06-15	0.0007057593	Asia
Asia|hCoV-19/SaudiArabia/KAUST-MADINAH446/2020|EPI ISL 513159|B.1.160|Saudi Arabia|2020-04-20	Asia|hCoV-19/India/GJ-GBRC292b/2020|EPI ISL 495031|B.1|India|2020-06-15	0.0003695411	Asia
Asia|hCoV-19/Kazakhstan/21399/2020|EPI ISL 454502|B.1.246|Kazakhstan|2020-04-20	Asia|hCoV-19/India/GJ-GBRC292b/2020|EPI ISL 495031|B.1|India|2020-06-15	0.0003023255	Asia
Asia|hCoV-19/Israel/130711082/2020|EPI ISL 447456|B.1|Israel|2020-04-20	Asia|hCoV-19/India/GJ-GBRC292b/2020|EPI ISL 495031|B.1|India|2020-06-15	0.0003023395	Asia
Asia|hCoV-19/SaudiArabia/KAUST-MADINAH444/2020|EPI ISL 513158|B.1.160|Saudi Arabia|2020-04-20	Asia|hCoV-19/India/GJ-GBRC292b/2020|EPI ISL 495031|B.1|India|2020-06-15	0.0004367612	Asia
Asia|hCoV-19/SaudiArabia/KAUST-MAKKAH290/2020|EPI ISL 513214|B.1.247|Saudi Arabia|2020-04-21	Asia|hCoV-19/India/GJ-GBRC292b/2020|EPI ISL 495031|B.1|India|2020-06-15	0.0004367280	Asia
Asia|hCoV-19/Kazakhstan/NCB-5/2020|EPI ISL 435048|A.2|Kazakhstan|2020-04-21	Asia|hCoV-19/India/GJ-GBRC292b/2020|EPI ISL 495031|B.1|India|2020-06-15	0.0006048257	Asia
Asia|hCoV-19/Israel/CVL-n-10261/2020|EPI ISL 474991|B.1|Israel|2020-04-21	Asia|hCoV-19/India/GJ-GBRC292b/2020|EPI ISL 495031|B.1|India|2020-06-15	0.0003695582	Asia
Asia|hCoV-19/SaudiArabia/KAUST-JEDDAH546/2020|EPI ISL 512956|B.1.1|Saudi Arabia|2020-04-21	Asia|hCoV-19/India/GJ-GBRC292b/2020|EPI ISL 495031|B.1|India|2020-06-15	0.0003695630	Asia
Asia|hCoV-19/Oman/C-2673/2020|EPI ISL 491162|B.1.1|Oman|2020-04-22	Asia|hCoV-19/India/GJ-GBRC292b/2020|EPI ISL 495031|B.1|India|2020-06-15	0.0003359440	Asia
Asia|hCoV-19/Oman/C-3067/2020|EPI ISL 491171|B.1.1.27|Oman|2020-04-22	Asia|hCoV-19/India/GJ-GBRC292b/2020|EPI ISL 495031|B.1|India|2020-06-15	0.0005040564	Asia
Asia|hCoV-19/SaudiArabia/KAUST-JEDDAH566/2020|EPI ISL 512963|B.1.246|Saudi Arabia|2020-04-22	Asia|hCoV-19/India/GJ-GBRC292b/2020|EPI ISL 495031|B.1|India|2020-06-15	0.0003023255	Asia
Asia|hCoV-19/India/GJ-GBRC8/2020|EPI ISL 435055|B.1.36|India|2020-04-22	Asia|hCoV-19/India/GJ-GBRC292b/2020|EPI ISL 495031|B.1|India|2020-06-15	0.0004367409	Asia
Asia|hCoV-19/SaudiArabia/KAUST-JEDDAH535/2020|EPI ISL 512949|B.1.247|Saudi Arabia|2020-04-23	Asia|hCoV-19/India/GJ-GBRC292b/2020|EPI ISL 495031|B.1|India|2020-06-15	0.0003695240	Asia
Asia|hCoV-19/SaudiArabia/KAUST-MADINAH368/2020|EPI ISL 513142|B.1.261|Saudi Arabia|2020-04-23	Asia|hCoV-19/India/GJ-GBRC292b/2020|EPI ISL 495031|B.1|India|2020-06-15	0.0003359340	Asia
Asia|hCoV-19/SaudiArabia/KAUST-JEDDAH538/2020|EPI ISL 512951|B.1.5|Saudi Arabia|2020-04-23	Asia|hCoV-19/India/GJ-GBRC292b/2020|EPI ISL 495031|B.1|India|2020-06-15	0.0002015287	Asia
Asia|hCoV-19/SaudiArabia/KAUST-JEDDAH529/2020|EPI ISL 512946|B.1.1|Saudi Arabia|2020-04-23	Asia|hCoV-19/India/GJ-GBRC292b/2020|EPI ISL 495031|B.1|India|2020-06-15	0.0003023434	Asia
Asia|hCoV-19/United Arab Emirates/H8/2020|EPI ISL 528720|B.1|United Arab Emirates|2020-04-24	Asia|hCoV-19/India/GJ-GBRC292b/2020|EPI ISL 495031|B.1|India|2020-06-15	0.0003695630	Asia
Asia|hCoV-19/Japan/NGS-CD-235/2020|EPI ISL 481259|B.1.1.296|Japan|2020-04-24	Asia|hCoV-19/India/GJ-GBRC292b/2020|EPI ISL 495031|B.1|India|2020-06-15	0.0004368072	Asia
Asia|hCoV-19/Oman/RESP-20-B-2937/2020|EPI ISL 518848|B.6|Oman|2020-04-24	Asia|hCoV-19/India/GJ-GBRC292b/2020|EPI ISL 495031|B.1|India|2020-06-15	0.0006726607	Asia
Asia|hCoV-19/SaudiArabia/KAUST-MADINAH378/2020|EPI ISL 513143|B.1.247|Saudi Arabia|2020-04-24	Asia|hCoV-19/India/GJ-GBRC292b/2020|EPI ISL 495031|B.1|India|2020-06-15	0.0004367684	Asia
Asia|hCoV-19/Israel/CVL-n-11594/2020|EPI ISL 475017|B.1.1|Israel|2020-04-25	Asia|hCoV-19/India/GJ-GBRC292b/2020|EPI ISL 495031|B.1|India|2020-06-15	0.0003023434	Asia
Asia|hCoV-19/India/WB-IK22/2020|EPI ISL 508352|B.6|India|2020-04-25	Asia|hCoV-19/India/GJ-GBRC292b/2020|EPI ISL 495031|B.1|India|2020-06-15	0.0005712126	Asia
Asia|hCoV-19/India/KA-nimh-5297/2020|EPI ISL 486398|B.6|India|2020-04-25	Asia|hCoV-19/India/GJ-GBRC292b/2020|EPI ISL 495031|B.1|India|2020-06-15	0.0008067569	Asia
Asia|hCoV-19/India/WB-IK20/2020|EPI ISL 508350|B.1.5|India|2020-04-25	Asia|hCoV-19/India/GJ-GBRC292b/2020|EPI ISL 495031|B.1|India|2020-06-15	0.0002687283	Asia
Asia|hCoV-19/Oman/C-6069/2020|EPI ISL 491146|B.1.1.27|Oman|2020-04-26	Asia|hCoV-19/India/GJ-GBRC292b/2020|EPI ISL 495031|B.1|India|2020-06-15	0.0005376666	Asia
Asia|hCoV-19/India/GJ-GBRC92/2020|EPI ISL 447554|B.1.5|India|2020-04-26	Asia|hCoV-19/India/GJ-GBRC292b/2020|EPI ISL 495031|B.1|India|2020-06-15	0.0002015287	Asia
Asia|hCoV-19/India/GJ-GBRC17b/2020|EPI ISL 437446|B.1.36|India|2020-04-26	Asia|hCoV-19/India/GJ-GBRC292b/2020|EPI ISL 495031|B.1|India|2020-06-15	0.0005040074	Asia
Asia|hCoV-19/India/GJ-GBRC17a/2020|EPI ISL 437445|B.1.36|India|2020-04-26	Asia|hCoV-19/India/GJ-GBRC292b/2020|EPI ISL 495031|B.1|India|2020-06-15	0.0005376438	Asia
Asia|hCoV-19/Oman/RESP-20-B-3563/2020|EPI ISL 518853|B.1.1.27|Oman|2020-04-27	Asia|hCoV-19/India/GJ-GBRC292b/2020|EPI ISL 495031|B.1|India|2020-06-15	0.0004703956	Asia
Asia|hCoV-19/India/MH-MW5/2020|EPI ISL 508439|B.6|India|2020-04-27	Asia|hCoV-19/India/GJ-GBRC292b/2020|EPI ISL 495031|B.1|India|2020-06-15	0.0005375850	Asia
Asia|hCoV-19/Oman/RESP-20-B-3564/2020|EPI ISL 518854|B.1.1.27|Oman|2020-04-27	Asia|hCoV-19/India/GJ-GBRC292b/2020|EPI ISL 495031|B.1|India|2020-06-15	0.0005040289	Asia
Asia|hCoV-19/India/WB-IK27/2020|EPI ISL 508357|B.1.5|India|2020-04-27	Asia|hCoV-19/India/GJ-GBRC292b/2020|EPI ISL 495031|B.1|India|2020-06-15	0.0003359496	Asia
Asia|hCoV-19/Oman/C-9263/2020|EPI ISL 491133|B.1.1.27|Oman|2020-04-28	Asia|hCoV-19/India/GJ-GBRC292b/2020|EPI ISL 495031|B.1|India|2020-06-15	0.0004031798	Asia
Asia|hCoV-19/United Arab Emirates/L46302981/2020|EPI ISL 520716|B.4|United Arab Emirates|2020-04-28	Asia|hCoV-19/India/GJ-GBRC292b/2020|EPI ISL 495031|B.1|India|2020-06-15	0.0007393697	Asia
Asia|hCoV-19/United Arab Emirates/12B/2020|EPI ISL 528686|B.1.1|United Arab Emirates|2020-04-28	Asia|hCoV-19/India/GJ-GBRC292b/2020|EPI ISL 495031|B.1|India|2020-06-15	0.0003359595	Asia
Asia|hCoV-19/United Arab Emirates/16B/2020|EPI ISL 528690|B.1.1|United Arab Emirates|2020-04-28	Asia|hCoV-19/India/GJ-GBRC292b/2020|EPI ISL 495031|B.1|India|2020-06-15	0.0005376327	Asia
Asia|hCoV-19/India/TN-CCMB-C13/2020|EPI ISL 458035|B.6|India|2020-04-29	Asia|hCoV-19/India/GJ-GBRC292b/2020|EPI ISL 495031|B.1|India|2020-06-15	0.0006384992	Asia
Asia|hCoV-19/India/GJ-GBRC30/2020|EPI ISL 444461|B.1.36|India|2020-04-29	Asia|hCoV-19/India/GJ-GBRC292b/2020|EPI ISL 495031|B.1|India|2020-06-15	0.0004031253	Asia
Asia|hCoV-19/India/TN-CCMB-C20/2020|EPI ISL 471583|B.1.246|India|2020-04-29	Asia|hCoV-19/India/GJ-GBRC292b/2020|EPI ISL 495031|B.1|India|2020-06-15	0.0003359396	Asia
Asia|hCoV-19/India/GJ-GBRC75/2020|EPI ISL 447053|B.1.247|India|2020-04-29	Asia|hCoV-19/India/GJ-GBRC292b/2020|EPI ISL 495031|B.1|India|2020-06-15	0.0004367886	Asia
Asia|hCoV-19/India/GJ-GBRC36/2020|EPI ISL 444467|B.1.246|India|2020-04-29	Asia|hCoV-19/India/GJ-GBRC292b/2020|EPI ISL 495031|B.1|India|2020-06-15	0.0004031626	Asia
Asia|hCoV-19/India/GJ-GBRC29/2020|EPI ISL 444460|B.1|India|2020-04-30	Asia|hCoV-19/India/GJ-GBRC292b/2020|EPI ISL 495031|B.1|India|2020-06-15	0.0002351286	Asia
Asia|hCoV-19/India/RJ-S25/2020|EPI ISL 455655|B.1.5|India|2020-04-30	Asia|hCoV-19/India/GJ-GBRC292b/2020|EPI ISL 495031|B.1|India|2020-06-15	0.0003023115	Asia
Asia|hCoV-19/India/WB-S29/2020|EPI ISL 455658|A|India|2020-04-30	Asia|hCoV-19/India/GJ-GBRC292b/2020|EPI ISL 495031|B.1|India|2020-06-15	0.0006721381	Asia
Asia|hCoV-19/SaudiArabia/KAUST-MADINAH655/2020|EPI ISL 513175|B.1.246|Saudi Arabia|2020-04-30	Asia|hCoV-19/India/GJ-GBRC292b/2020|EPI ISL 495031|B.1|India|2020-06-15	0.0003359396	Asia
Asia|hCoV-19/Saudi Arabia/KAUST-JEDDAH576/2020|EPI ISL 512969|B.1.1|Saudi Arabia|2020-04-30	Asia|hCoV-19/India/GJ-GBRC292b/2020|EPI ISL 495031|B.1|India|2020-06-15	0.0004031678	Asia
Asia|hCoV-19/India/WB-IK32/2020|EPI ISL 508362|B.1|India|2020-05-01	Asia|hCoV-19/India/GJ-GBRC292b/2020|EPI ISL 495031|B.1|India|2020-06-15	0.0002687159	Asia
Asia|hCoV-19/India/WB-IK35/2020|EPI ISL 508364|B.1|India|2020-05-01	Asia|hCoV-19/India/GJ-GBRC292b/2020|EPI ISL 495031|B.1|India|2020-06-15	0.0003360412	Asia
Asia|hCoV-19/Oman/C-11911/2020|EPI ISL 491170|B.1.1|Oman|2020-05-01	Asia|hCoV-19/India/GJ-GBRC292b/2020|EPI ISL 495031|B.1|India|2020-06-15	0.0004031865	Asia
Asia|hCoV-19/Japan/Donner29/2020|EPI ISL 469287|B.1.1|Japan|2020-05-01	Asia|hCoV-19/India/GJ-GBRC292b/2020|EPI ISL 495031|B.1|India|2020-06-15	0.0004703817	Asia
Asia|hCoV-19/United Arab Emirates/L920716500/2020|EPI ISL 520742|B.4|United Arab Emirates|2020-05-02	Asia|hCoV-19/India/GJ-GBRC292b/2020|EPI ISL 495031|B.1|India|2020-06-15	0.0007730418	Asia
Asia|hCoV-19/India/GJ-GBRC51/2020|EPI ISL 444482|B.1.247|India|2020-05-02	Asia|hCoV-19/India/GJ-GBRC292b/2020|EPI ISL 495031|B.1|India|2020-06-15	0.0003359241	Asia
Asia|hCoV-19/India/GJ-GBRC124/2020|EPI ISL 455021|B.1.160|India|2020-05-02	Asia|hCoV-19/India/GJ-GBRC292b/2020|EPI ISL 495031|B.1|India|2020-06-15	0.0003359241	Asia
Asia|hCoV-19/India/GJ-GBRC122/2020|EPI ISL 455019|B.1.5|India|2020-05-02	Asia|hCoV-19/India/GJ-GBRC292b/2020|EPI ISL 495031|B.1|India|2020-06-15	0.0001679372	Asia
Asia|hCoV-19/India/WB-S56/2020|EPI ISL 455675|B.1.5|India|2020-05-03	Asia|hCoV-19/India/GJ-GBRC292b/2020|EPI ISL 495031|B.1|India|2020-06-15	0.0003359496	Asia
Asia|hCoV-19/India/KA-nimh-10559/2020|EPI ISL 486400|B.4|India|2020-05-03	Asia|hCoV-19/India/GJ-GBRC292b/2020|EPI ISL 495031|B.1|India|2020-06-15	0.0007730518	Asia
Asia|hCoV-19/India/GJ-GBRC68/2020|EPI ISL 447045|B.1.36|India|2020-05-03	Asia|hCoV-19/India/GJ-GBRC292b/2020|EPI ISL 495031|B.1|India|2020-06-15	0.0004703460	Asia
Asia|hCoV-19/India/GJ-GBRC88b/2020|EPI ISL 447550|B.1|India|2020-05-03	Asia|hCoV-19/India/GJ-GBRC292b/2020|EPI ISL 495031|B.1|India|2020-06-15	0.0002687238	Asia
Asia|hCoV-19/Kazakhstan/33496/2020|EPI ISL 454585|B.1.3|Kazakhstan|2020-05-04	Asia|hCoV-19/India/GJ-GBRC292b/2020|EPI ISL 495031|B.1|India|2020-06-15	0.0004703599	Asia
Asia|hCoV-19/India/WB-IK48/2020|EPI ISL 508375|B.1|India|2020-05-04	Asia|hCoV-19/India/GJ-GBRC292b/2020|EPI ISL 495031|B.1|India|2020-06-15	0.0002687159	Asia
Asia|hCoV-19/India/WB-IK44/2020|EPI ISL 508371|B.1|India|2020-05-04	Asia|hCoV-19/India/GJ-GBRC292b/2020|EPI ISL 495031|B.1|India|2020-06-15	0.0002687159	Asia
Asia|hCoV-19/Saudi Arabia/KAUST-JEDDAH723/2020|EPI ISL 512992|B.1.246|Saudi Arabia|2020-05-04	Asia|hCoV-19/India/GJ-GBRC292b/2020|EPI ISL 495031|B.1|India|2020-06-15	0.0003023255	Asia
Asia|hCoV-19/India/GJ-GBRC81a/2020|EPI ISL 447540|B.1.247|India|2020-05-05	Asia|hCoV-19/India/GJ-GBRC292b/2020|EPI ISL 495031|B.1|India|2020-06-15	0.0003695411	Asia
Asia|hCoV-19/India/GJ-GBRC76/2020|EPI ISL 447534|B.1.247|India|2020-05-05	Asia|hCoV-19/India/GJ-GBRC292b/2020|EPI ISL 495031|B.1|India|2020-06-15	0.0004031440	Asia
Asia|hCoV-19/India/GJ-GBRC77/2020|EPI ISL 447535|B.1.247|India|2020-05-05	Asia|hCoV-19/India/GJ-GBRC292b/2020|EPI ISL 495031|B.1|India|2020-06-15	0.0004031626	Asia
Asia|hCoV-19/United Arab Emirates/13/2020|EPI ISL 528687|B.1.1|United Arab Emirates|2020-05-05	Asia|hCoV-19/India/GJ-GBRC292b/2020|EPI ISL 495031|B.1|India|2020-06-15	0.0003695630	Asia
Asia|hCoV-19/SaudiArabia/KAUST-MADINAH605/2020|EPI ISL 513170|B.1.186|Saudi Arabia|2020-05-06	Asia|hCoV-19/India/GJ-GBRC292b/2020|EPI ISL 495031|B.1|India|2020-06-15	0.0003359241	Asia
Asia|hCoV-19/India/TN-CCMB-C21/2020|EPI ISL 471584|B|India|2020-05-06	Asia|hCoV-19/India/GJ-GBRC292b/2020|EPI ISL 495031|B.1|India|2020-06-15	0.0004367539	Asia
Asia|hCoV-19/India/TN-CCMB-C19/2020|EPI ISL 458040|B.1.1|India|2020-05-06	Asia|hCoV-19/India/GJ-GBRC292b/2020|EPI ISL 495031|B.1|India|2020-06-15	0.0004368072	Asia
Asia|hCoV-19/India/HR-TF38/2020|EPI ISL 508504|B.1.1.216|India|2020-05-06	Asia|hCoV-19/India/GJ-GBRC292b/2020|EPI ISL 495031|B.1|India|2020-06-15	0.0004031678	Asia
Asia|hCoV-19/Oman/C-15758/2020|EPI ISL 491141|B.1.1.27|Oman|2020-05-07	Asia|hCoV-19/India/GJ-GBRC292b/2020|EPI ISL 495031|B.1|India|2020-06-15	0.0004703956	Asia
Asia|hCoV-19/Japan/Donner34/2020|EPI ISL 469292|B.1.1|Japan|2020-05-07	Asia|hCoV-19/India/GJ-GBRC292b/2020|EPI ISL 495031|B.1|India|2020-06-15	0.0004704034	Asia
Asia|hCoV-19/Bangladesh/BCSIR-NILMRC-053/2020|EPI ISL 465163|B.1.1.316|Bangladesh|2020-05-07	Asia|hCoV-19/India/GJ-GBRC292b/2020|EPI ISL 495031|B.1|India|2020-06-15	0.0004031865	Asia
Asia|hCoV-19/Japan/Donner33/2020|EPI ISL 469291|B.1.1|Japan|2020-05-07	Asia|hCoV-19/India/GJ-GBRC292b/2020|EPI ISL 495031|B.1|India|2020-06-15	0.0004031678	Asia
Asia|hCoV-19/Oman/205034466/2020|EPI ISL 457705|B.1.1.27|Oman|2020-05-08	Asia|hCoV-19/India/GJ-GBRC292b/2020|EPI ISL 495031|B.1|India|2020-06-15	0.0004031730	Asia
Asia|hCoV-19/India/MH-NCCS-NR570/2020|EPI ISL 496587|B.1|India|2020-05-08	Asia|hCoV-19/India/GJ-GBRC292b/2020|EPI ISL 495031|B.1|India|2020-06-15	0.0002687159	Asia
Asia|hCoV-19/Bangladesh/BARJ-CVASU-CTG-506/2020|EPI ISL 450342|A|Bangladesh|2020-05-08	Asia|hCoV-19/India/GJ-GBRC292b/2020|EPI ISL 495031|B.1|India|2020-06-15	0.0007057358	Asia
Asia|hCoV-19/SaudiArabia/KAUST-MADINAH688/2020|EPI ISL 513178|A|Saudi Arabia|2020-05-08	Asia|hCoV-19/India/GJ-GBRC292b/2020|EPI ISL 495031|B.1|India|2020-06-15	0.0004704034	Asia
Asia|hCoV-19/Kazakhstan/38716/2020|EPI ISL 454575|B.1.3|Kazakhstan|2020-05-09	Asia|hCoV-19/India/GJ-GBRC292b/2020|EPI ISL 495031|B.1|India|2020-06-15	0.0005039673	Asia
Asia|hCoV-19/Oman/C-16516/2020|EPI ISL 491153|B.1.1|Oman|2020-05-09	Asia|hCoV-19/India/GJ-GBRC292b/2020|EPI ISL 495031|B.1|India|2020-06-15	0.0004704252	Asia
Asia|hCoV-19/India/KA-nimh-13855/2020|EPI ISL 515954|A|India|2020-05-09	Asia|hCoV-19/India/GJ-GBRC292b/2020|EPI ISL 495031|B.1|India|2020-06-15	0.0006048614	Asia
Asia|hCoV-19/Bangladesh/BCSIR-NILMRC-088/2020|EPI ISL 466686|B.1|Bangladesh|2020-05-09	Asia|hCoV-19/India/GJ-GBRC292b/2020|EPI ISL 495031|B.1|India|2020-06-15	0.0004368145	Asia
Asia|hCoV-19/Oman/205035037/2020|EPI ISL 491968|B.1.1.27|Oman|2020-05-10	Asia|hCoV-19/India/GJ-GBRC292b/2020|EPI ISL 495031|B.1|India|2020-06-15	0.0004367999	Asia
Asia|hCoV-19/Bangladesh/BARJ-CVASU-CTG-518/2020|EPI ISL 450345|A|Bangladesh|2020-05-10	Asia|hCoV-19/India/GJ-GBRC292b/2020|EPI ISL 495031|B.1|India|2020-06-15	0.0006384779	Asia
Asia|hCoV-19/Malaysia/IMR WC55122/2020|EPI ISL 490089|B.1.1.1|Malaysia|2020-05-10	Asia|hCoV-19/India/GJ-GBRC292b/2020|EPI ISL 495031|B.1|India|2020-06-15	0.0006051006	Asia
Asia|hCoV-19/India/GJ-GBRC108/2020|EPI ISL 451153|B.1.36|India|2020-05-10	Asia|hCoV-19/India/GJ-GBRC292b/2020|EPI ISL 495031|B.1|India|2020-06-15	0.0004703756	Asia
Asia|hCoV-19/Indonesia/EJ-ITD-8402NT/2020|EPI ISL 529138|B.1.246|Indonesia|2020-05-11	Asia|hCoV-19/India/GJ-GBRC292b/2020|EPI ISL 495031|B.1|India|2020-06-15	0.0003023255	Asia
Asia|hCoV-19/India/TG-CCMB-L988/2020|EPI ISL 458064|B.1|India|2020-05-11	Asia|hCoV-19/India/GJ-GBRC292b/2020|EPI ISL 495031|B.1|India|2020-06-15	0.0003359539	Asia
Asia|hCoV-19/India/TG-CCMB-L1021/2020|EPI ISL 458046|B.1.1.8|India|2020-05-11	Asia|hCoV-19/India/GJ-GBRC292b/2020|EPI ISL 495031|B.1|India|2020-06-15	0.0005713089	Asia
Asia|hCoV-19/India/TG-CCMB-L1026/2020|EPI ISL 458050|B.1.1.8|India|2020-05-11	Asia|hCoV-19/India/GJ-GBRC292b/2020|EPI ISL 495031|B.1|India|2020-06-15	0.0006049557	Asia
Asia|hCoV-19/SaudiArabia/KAUST-MADINAH958/2020|EPI ISL 513208|B.1.36|Saudi Arabia|2020-05-12	Asia|hCoV-19/India/GJ-GBRC292b/2020|EPI ISL 495031|B.1|India|2020-06-15	0.0005039608	Asia
Asia|hCoV-19/United Arab Emirates/38/2020|EPI ISL 528698|B.1.1|United Arab Emirates|2020-05-12	Asia|hCoV-19/India/GJ-GBRC292b/2020|EPI ISL 495031|B.1|India|2020-06-15	0.0004367999	Asia
Asia|hCoV-19/India/HR-TF41/2020|EPI ISL 508506|B.1.36|India|2020-05-12	Asia|hCoV-19/India/GJ-GBRC292b/2020|EPI ISL 495031|B.1|India|2020-06-15	0.0005039608	Asia
Asia|hCoV-19/India/KA-IB35/2020|EPI ISL 508314|B.6|India|2020-05-12	Asia|hCoV-19/India/GJ-GBRC292b/2020|EPI ISL 495031|B.1|India|2020-06-15	0.0005715366	Asia
Asia|hCoV-19/United Arab Emirates/L3290161092/2020|EPI ISL 520681|B.1.5|United Arab Emirates|2020-05-13	Asia|hCoV-19/India/GJ-GBRC292b/2020|EPI ISL 495031|B.1|India|2020-06-15	0.0003695691	Asia
Asia|hCoV-19/Bangladesh/BARJ-CVASU-CTG-502/2020|EPI ISL 450340|A|Bangladesh|2020-05-13	Asia|hCoV-19/India/GJ-GBRC292b/2020|EPI ISL 495031|B.1|India|2020-06-15	0.0006384779	Asia
Asia|hCoV-19/India/TG-CCMB-OM1/2020|EPI ISL 495274|B.1.1.8|India|2020-05-13	Asia|hCoV-19/India/GJ-GBRC292b/2020|EPI ISL 495031|B.1|India|2020-06-15	0.0004367668	Asia
Asia|hCoV-19/United Arab Emirates/L3290162047/2020|EPI ISL 520682|B.1.1|United Arab Emirates|2020-05-13	Asia|hCoV-19/India/GJ-GBRC292b/2020|EPI ISL 495031|B.1|India|2020-06-15	0.0004367741	Asia
Asia|hCoV-19/Japan/Donner37/2020|EPI ISL 469295|B.1.1|Japan|2020-05-14	Asia|hCoV-19/India/GJ-GBRC292b/2020|EPI ISL 495031|B.1|India|2020-06-15	0.0004031678	Asia
Asia|hCoV-19/United Arab Emirates/L2005036025/2020|EPI ISL 520674|B.1|United Arab Emirates|2020-05-14	Asia|hCoV-19/India/GJ-GBRC292b/2020|EPI ISL 495031|B.1|India|2020-06-15	0.0003023384	Asia
Asia|hCoV-19/India/KA-nimh-19188/2020|EPI ISL 515967|B.4|India|2020-05-14	Asia|hCoV-19/India/GJ-GBRC292b/2020|EPI ISL 495031|B.1|India|2020-06-15	0.0008403469	Asia
Asia|hCoV-19/India/WB-IK70/2020|EPI ISL 511904|B.1.5|India|2020-05-14	Asia|hCoV-19/India/GJ-GBRC292b/2020|EPI ISL 495031|B.1|India|2020-06-15	0.0003023115	Asia
Asia|hCoV-19/Oman/205036082/2020|EPI ISL 491973|B.1.1.27|Oman|2020-05-15	Asia|hCoV-19/India/GJ-GBRC292b/2020|EPI ISL 495031|B.1|India|2020-06-15	0.0004704234	Asia
Asia|hCoV-19/India/TG-CCMB-OM9/2020|EPI ISL 495297|B.1.1.8|India|2020-05-15	Asia|hCoV-19/India/GJ-GBRC292b/2020|EPI ISL 495031|B.1|India|2020-06-15	0.0005039822	Asia
Asia|hCoV-19/Pakistan/KPK-KUST-SJTU/2020|EPI ISL 513925|B.1|Pakistan|2020-05-15	Asia|hCoV-19/India/GJ-GBRC292b/2020|EPI ISL 495031|B.1|India|2020-06-15	0.0005712655	Asia
Asia|hCoV-19/Hong Kong/HKU-200723-106/2020|EPI ISL 498271|B.1|Hong Kong|2020-05-15	Asia|hCoV-19/India/GJ-GBRC292b/2020|EPI ISL 495031|B.1|India|2020-06-15	0.0003359396	Asia
Asia|hCoV-19/India/KA-nimh-19696/2020|EPI ISL 515971|B.1.1|India|2020-05-16	Asia|hCoV-19/India/GJ-GBRC292b/2020|EPI ISL 495031|B.1|India|2020-06-15	0.0005040373	Asia
Asia|hCoV-19/Oman/205036179/2020|EPI ISL 491976|B.1.1.27|Oman|2020-05-16	Asia|hCoV-19/India/GJ-GBRC292b/2020|EPI ISL 495031|B.1|India|2020-06-15	0.0005376487	Asia
Asia|hCoV-19/India/GJ-GBRC146b/2020|EPI ISL 458107|B.1|India|2020-05-16	Asia|hCoV-19/India/GJ-GBRC292b/2020|EPI ISL 495031|B.1|India|2020-06-15	0.0003023345	Asia
Asia|hCoV-19/India/MH-NCCS-NR1553/2020|EPI ISL 496562|B.1|India|2020-05-17	Asia|hCoV-19/India/GJ-GBRC292b/2020|EPI ISL 495031|B.1|India|2020-06-15	0.0003023115	Asia
Asia|hCoV-19/Oman/205036713/2020|EPI ISL 491983|B.1.1.27|Oman|2020-05-17	Asia|hCoV-19/India/GJ-GBRC292b/2020|EPI ISL 495031|B.1|India|2020-06-15	0.0004704095	Asia
Asia|hCoV-19/Oman/205036702/2020|EPI ISL 491982|B.1.1.27|Oman|2020-05-17	Asia|hCoV-19/India/GJ-GBRC292b/2020|EPI ISL 495031|B.1|India|2020-06-15	0.0004367797	Asia
Asia|hCoV-19/India/WB-IK83/2020|EPI ISL 508403|B.1|India|2020-05-17	Asia|hCoV-19/India/GJ-GBRC292b/2020|EPI ISL 495031|B.1|India|2020-06-15	0.0003359396	Asia
Asia|hCoV-19/United Arab Emirates/L3290224549/2020|EPI ISL 520690|A|United Arab Emirates|2020-05-18	Asia|hCoV-19/India/GJ-GBRC292b/2020|EPI ISL 495031|B.1|India|2020-06-15	0.0006721268	Asia
Asia|hCoV-19/India/GJ-GBRC150a/2020|EPI ISL 458112|B.1.36|India|2020-05-18	Asia|hCoV-19/India/GJ-GBRC292b/2020|EPI ISL 495031|B.1|India|2020-06-15	0.0005039841	Asia
Asia|hCoV-19/India/GJ-GBRC150b/2020|EPI ISL 458113|B.1.36|India|2020-05-18	Asia|hCoV-19/India/GJ-GBRC292b/2020|EPI ISL 495031|B.1|India|2020-06-15	0.0005712053	Asia
Asia|hCoV-19/United Arab Emirates/L3290223961/2020|EPI ISL 520689|A|United Arab Emirates|2020-05-18	Asia|hCoV-19/India/GJ-GBRC292b/2020|EPI ISL 495031|B.1|India|2020-06-15	0.0006048615	Asia
Asia|hCoV-19/India/OR-ILSCV25367/2020|EPI ISL 481110|B.1.1|India|2020-05-19	Asia|hCoV-19/India/GJ-GBRC292b/2020|EPI ISL 495031|B.1|India|2020-06-15	0.0005040055	Asia
Asia|hCoV-19/India/KA-IB22/2020|EPI ISL 508300|B.1.1|India|2020-05-19	Asia|hCoV-19/India/GJ-GBRC292b/2020|EPI ISL 495031|B.1|India|2020-06-15	0.0003695568	Asia
Asia|hCoV-19/United Arab Emirates/L3290235819/2020|EPI ISL 520691|B.1.1|United Arab Emirates|2020-05-19	Asia|hCoV-19/India/GJ-GBRC292b/2020|EPI ISL 495031|B.1|India|2020-06-15	0.0003359440	Asia
Asia|hCoV-19/India/OR-ILSCV25378/2020|EPI ISL 481111|A|India|2020-05-19	Asia|hCoV-19/India/GJ-GBRC292b/2020|EPI ISL 495031|B.1|India|2020-06-15	0.0005712559	Asia
Asia|hCoV-19/United Arab Emirates/L3290250769/2020|EPI ISL 520697|B.1.1|United Arab Emirates|2020-05-20	Asia|hCoV-19/India/GJ-GBRC292b/2020|EPI ISL 495031|B.1|India|2020-06-15	0.0003695568	Asia
Asia|hCoV-19/India/WB-IK90/2020|EPI ISL 508408|B.1|India|2020-05-20	Asia|hCoV-19/India/GJ-GBRC292b/2020|EPI ISL 495031|B.1|India|2020-06-15	0.0004031373	Asia
Asia|hCoV-19/United Arab Emirates/L3290264100/2020|EPI ISL 520704|B.1.1|United Arab Emirates|2020-05-20	Asia|hCoV-19/India/GJ-GBRC292b/2020|EPI ISL 495031|B.1|India|2020-06-15	0.0003695459	Asia
Asia|hCoV-19/India/WB-IK92/2020|EPI ISL 508410|B.1|India|2020-05-20	Asia|hCoV-19/India/GJ-GBRC292b/2020|EPI ISL 495031|B.1|India|2020-06-15	0.0003023255	Asia
Asia|hCoV-19/Oman/RESP-20-B-15133/2020|EPI ISL 518825|B.1.1.27|Oman|2020-05-21	Asia|hCoV-19/India/GJ-GBRC292b/2020|EPI ISL 495031|B.1|India|2020-06-15	0.0004703738	Asia
Asia|hCoV-19/India/TG-CCMB-L1208/2020|EPI ISL 471588|B.1|India|2020-05-21	Asia|hCoV-19/India/GJ-GBRC292b/2020|EPI ISL 495031|B.1|India|2020-06-15	0.0006048358	Asia
Asia|hCoV-19/India/MH-NCCS-NR2245/2020|EPI ISL 496572|B.1.247|India|2020-05-21	Asia|hCoV-19/India/GJ-GBRC292b/2020|EPI ISL 495031|B.1|India|2020-06-15	0.0004367280	Asia
Asia|hCoV-19/Oman/RESP-20-B-15173/2020|EPI ISL 518826|B.1.1.27|Oman|2020-05-21	Asia|hCoV-19/India/GJ-GBRC292b/2020|EPI ISL 495031|B.1|India|2020-06-15	0.0004031730	Asia
Asia|hCoV-19/South Korea/KCDC2299/2020|EPI ISL 510635|B.1.370|South Korea|2020-05-22	Asia|hCoV-19/India/GJ-GBRC292b/2020|EPI ISL 495031|B.1|India|2020-06-15	0.0004367611	Asia
Asia|hCoV-19/Oman/205038337/2020|EPI ISL 491996|B.1.1.27|Oman|2020-05-22	Asia|hCoV-19/India/GJ-GBRC292b/2020|EPI ISL 495031|B.1|India|2020-06-15	0.0004031798	Asia
Asia|hCoV-19/Oman/RESP-20-B-15879/2020|EPI ISL 518835|B.1.1.27|Oman|2020-05-22	Asia|hCoV-19/India/GJ-GBRC292b/2020|EPI ISL 495031|B.1|India|2020-06-15	0.0004367797	Asia
Asia|hCoV-19/Oman/205038157/2020|EPI ISL 491993|B.1.1.27|Oman|2020-05-22	Asia|hCoV-19/India/GJ-GBRC292b/2020|EPI ISL 495031|B.1|India|2020-06-15	0.0006721381	Asia
Asia|hCoV-19/Bangladesh/BCSIR-NILMRC-009/2020|EPI ISL 462095|B.1.1.316|Bangladesh|2020-05-23	Asia|hCoV-19/India/GJ-GBRC292b/2020|EPI ISL 495031|B.1|India|2020-06-15	0.0004367870	Asia
Asia|hCoV-19/India/MH-AFMC-5458/2020|EPI ISL 496529|B.6|India|2020-05-23	Asia|hCoV-19/India/GJ-GBRC292b/2020|EPI ISL 495031|B.1|India|2020-06-15	0.0007393259	Asia
Asia|hCoV-19/Bangladesh/BCSIR-NILMRC-002/2020|EPI ISL 462091|B.1.1|Bangladesh|2020-05-23	Asia|hCoV-19/India/GJ-GBRC292b/2020|EPI ISL 495031|B.1|India|2020-06-15	0.0004703956	Asia
Asia|hCoV-19/Bangladesh/BCSIR-NILMRC-003/2020|EPI ISL 462092|B.1.1.316|Bangladesh|2020-05-23	Asia|hCoV-19/India/GJ-GBRC292b/2020|EPI ISL 495031|B.1|India|2020-06-15	0.0003695801	Asia
Asia|hCoV-19/SaudiArabia/KAUST-JEDDAH888/2020|EPI ISL 513037|B.1|Saudi Arabia|2020-05-24	Asia|hCoV-19/India/GJ-GBRC292b/2020|EPI ISL 495031|B.1|India|2020-06-15	0.0003695739	Asia
Asia|hCoV-19/India/TG-CCMB-GC2/2020|EPI ISL 528812|B.1.1|India|2020-05-24	Asia|hCoV-19/India/GJ-GBRC292b/2020|EPI ISL 495031|B.1|India|2020-06-15	0.0003359595	Asia
Asia|hCoV-19/SaudiArabia/KAUST-JEDDAH831/2020|EPI ISL 513005|B.1.246|Saudi Arabia|2020-05-24	Asia|hCoV-19/India/GJ-GBRC292b/2020|EPI ISL 495031|B.1|India|2020-06-15	0.0003695240	Asia
Asia|hCoV-19/India/GJ-GBRC139a/2020|EPI ISL 458097|B.1.247|India|2020-05-24	Asia|hCoV-19/India/GJ-GBRC292b/2020|EPI ISL 495031|B.1|India|2020-06-15	0.0004367280	Asia
Asia|hCoV-19/India/TG-CCMB-L1452/2020|EPI ISL 471591|B.1.247|India|2020-05-25	Asia|hCoV-19/India/GJ-GBRC292b/2020|EPI ISL 495031|B.1|India|2020-06-15	0.0004703677	Asia
Asia|hCoV-19/India/TG-CCMB-L1460/2020|EPI ISL 471597|B.1.160|India|2020-05-25	Asia|hCoV-19/India/GJ-GBRC292b/2020|EPI ISL 495031|B.1|India|2020-06-15	0.0003695582	Asia
Asia|hCoV-19/United Arab Emirates/L3290314014/2020|EPI ISL 520706|A|United Arab Emirates|2020-05-25	Asia|hCoV-19/India/GJ-GBRC292b/2020|EPI ISL 495031|B.1|India|2020-06-15	0.0006048335	Asia
Asia|hCoV-19/India/TG-CCMB-L1453/2020|EPI ISL 471592|B.1.247|India|2020-05-25	Asia|hCoV-19/India/GJ-GBRC292b/2020|EPI ISL 495031|B.1|India|2020-06-15	0.0004703538	Asia
Asia|hCoV-19/Bangladesh/BCSIR-NILMRC-066/2020|EPI ISL 464164|B.1.1.316|Bangladesh|2020-05-26	Asia|hCoV-19/India/GJ-GBRC292b/2020|EPI ISL 495031|B.1|India|2020-06-15	0.0005040606	Asia
Asia|hCoV-19/SaudiArabia/KAUST-MADINAH862/2020|EPI ISL 513197|B.1.160|Saudi Arabia|2020-05-26	Asia|hCoV-19/India/GJ-GBRC292b/2020|EPI ISL 495031|B.1|India|2020-06-15	0.0004031559	Asia
Asia|hCoV-19/SaudiArabia/KAUST-MADINAH896/2020|EPI ISL 513199|B.1|Saudi Arabia|2020-05-26	Asia|hCoV-19/India/GJ-GBRC292b/2020|EPI ISL 495031|B.1|India|2020-06-15	0.0004703538	Asia
Asia|hCoV-19/India/WB-S83/2020|EPI ISL 511899|B.1|India|2020-05-26	Asia|hCoV-19/India/GJ-GBRC292b/2020|EPI ISL 495031|B.1|India|2020-06-15	0.0004367943	Asia
Asia|hCoV-19/India/GJ-GBRC164/2020|EPI ISL 461499|B.1.36|India|2020-05-27	Asia|hCoV-19/India/GJ-GBRC292b/2020|EPI ISL 495031|B.1|India|2020-06-15	0.0005375691	Asia
Asia|hCoV-19/India/GJ-GBRC161b/2020|EPI ISL 461494|B.1|India|2020-05-27	Asia|hCoV-19/India/GJ-GBRC292b/2020|EPI ISL 495031|B.1|India|2020-06-15	0.0003023395	Asia
Asia|hCoV-19/United Arab Emirates/L3290324509/2020|EPI ISL 520707|B.4|United Arab Emirates|2020-05-27	Asia|hCoV-19/India/GJ-GBRC292b/2020|EPI ISL 495031|B.1|India|2020-06-15	0.0007394162	Asia
Asia|hCoV-19/India/GJ-GBRC163b/2020|EPI ISL 461498|B.1|India|2020-05-27	Asia|hCoV-19/India/GJ-GBRC292b/2020|EPI ISL 495031|B.1|India|2020-06-15	0.0003695630	Asia
Asia|hCoV-19/Oman/205039569/2020|EPI ISL 492006|B.1.1.27|Oman|2020-05-28	Asia|hCoV-19/India/GJ-GBRC292b/2020|EPI ISL 495031|B.1|India|2020-06-15	0.0003695568	Asia
Asia|hCoV-19/India/HR-IMT-AE21/2020|EPI ISL 560318|B.1|India|2020-05-28	Asia|hCoV-19/India/GJ-GBRC292b/2020|EPI ISL 495031|B.1|India|2020-06-15	0.0003695582	Asia
Asia|hCoV-19/Oman/205039531/2020|EPI ISL 492005|B.1.1.27|Oman|2020-05-28	Asia|hCoV-19/India/GJ-GBRC292b/2020|EPI ISL 495031|B.1|India|2020-06-15	0.0004704095	Asia
Asia|hCoV-19/India/WB-S67/2020|EPI ISL 508457|B.1|India|2020-05-28	Asia|hCoV-19/India/GJ-GBRC292b/2020|EPI ISL 495031|B.1|India|2020-06-15	0.0003359595	Asia
Asia|hCoV-19/India/TG-CCMB-L1684/2020|EPI ISL 471622|B.1.1.8|India|2020-05-29	Asia|hCoV-19/India/GJ-GBRC292b/2020|EPI ISL 495031|B.1|India|2020-06-15	0.0004703877	Asia
Asia|hCoV-19/India/MH-MW33/2020|EPI ISL 508436|B.1.1|India|2020-05-29	Asia|hCoV-19/India/GJ-GBRC292b/2020|EPI ISL 495031|B.1|India|2020-06-15	0.0004704034	Asia
Asia|hCoV-19/India/UT-AR30/2020|EPI ISL 508178|B.1.1|India|2020-05-29	Asia|hCoV-19/India/GJ-GBRC292b/2020|EPI ISL 495031|B.1|India|2020-06-15	0.0004031678	Asia
Asia|hCoV-19/India/OR-ILSCV32007/2020|EPI ISL 481154|B.1.247|India|2020-05-29	Asia|hCoV-19/India/GJ-GBRC292b/2020|EPI ISL 495031|B.1|India|2020-06-15	0.0004367886	Asia
Asia|hCoV-19/United Arab Emirates/L3290361549/2020|EPI ISL 520708|B.1.1.296|United Arab Emirates|2020-05-30	Asia|hCoV-19/India/GJ-GBRC292b/2020|EPI ISL 495031|B.1|India|2020-06-15	0.0005712824	Asia
Asia|hCoV-19/United Arab Emirates/L3290363526/2020|EPI ISL 520710|A|United Arab Emirates|2020-05-30	Asia|hCoV-19/India/GJ-GBRC292b/2020|EPI ISL 495031|B.1|India|2020-06-15	0.0006721268	Asia
Asia|hCoV-19/United Arab Emirates/L2005036714/2020|EPI ISL 520676|B.1.1|United Arab Emirates|2020-05-30	Asia|hCoV-19/India/GJ-GBRC292b/2020|EPI ISL 495031|B.1|India|2020-06-15	0.0003359439	Asia
Asia|hCoV-19/Oman/205039804/2020|EPI ISL 492009|B.1.1.27|Oman|2020-05-30	Asia|hCoV-19/India/GJ-GBRC292b/2020|EPI ISL 495031|B.1|India|2020-06-15	0.0004370954	Asia
Asia|hCoV-19/Oman/205040106/2020|EPI ISL 492011|B.1.1.27|Oman|2020-05-31	Asia|hCoV-19/India/GJ-GBRC292b/2020|EPI ISL 495031|B.1|India|2020-06-15	0.0005040437	Asia
Asia|hCoV-19/Oman/205040194/2020|EPI ISL 492012|B.1.1.27|Oman|2020-05-31	Asia|hCoV-19/India/GJ-GBRC292b/2020|EPI ISL 495031|B.1|India|2020-06-15	0.0004031611	Asia
Asia|hCoV-19/Bangladesh/BCSIR-NILMRC-319/2020|EPI ISL 498932|B.1.1.316|Bangladesh|2020-05-31	Asia|hCoV-19/India/GJ-GBRC292b/2020|EPI ISL 495031|B.1|India|2020-06-15	0.0004704470	Asia
Asia|hCoV-19/Bangladesh/BCSIR-NILMRC-320/2020|EPI ISL 504181|B.1.1|Bangladesh|2020-05-31	Asia|hCoV-19/India/GJ-GBRC292b/2020|EPI ISL 495031|B.1|India|2020-06-15	0.0006385773	Asia
Asia|hCoV-19/Bangladesh/BCSIR-NILMRC-052/2020|EPI ISL 466627|B.1.1|Bangladesh|2020-06-01	Asia|hCoV-19/India/GJ-GBRC292b/2020|EPI ISL 495031|B.1|India|2020-06-15	0.0004367740	Asia
Asia|hCoV-19/India/UT-AR4/2020|EPI ISL 508184|B.1.1|India|2020-06-01	Asia|hCoV-19/India/GJ-GBRC292b/2020|EPI ISL 495031|B.1|India|2020-06-15	0.0004367870	Asia
Asia|hCoV-19/Bangladesh/BCSIR-NILMRC-080/2020|EPI ISL 464162|B.1.1|Bangladesh|2020-06-01	Asia|hCoV-19/India/GJ-GBRC292b/2020|EPI ISL 495031|B.1|India|2020-06-15	0.0003359539	Asia
Asia|hCoV-19/Bangladesh/BCSIR-NILMRC-073/2020|EPI ISL 466689|B.1.1|Bangladesh|2020-06-01	Asia|hCoV-19/India/GJ-GBRC292b/2020|EPI ISL 495031|B.1|India|2020-06-15	0.0004031984	Asia
Asia|hCoV-19/India/TG-CCMB-L1746/2020|EPI ISL 471631|B.1.1.8|India|2020-06-01	Asia|hCoV-19/India/GJ-GBRC292b/2020|EPI ISL 495031|B.1|India|2020-06-15	0.0005040055	Asia
Asia|hCoV-19/India/UT-AR33/2020|EPI ISL 508181|A|India|2020-06-02	Asia|hCoV-19/India/GJ-GBRC292b/2020|EPI ISL 495031|B.1|India|2020-06-15	0.0008403436	Asia
Asia|hCoV-19/United Arab Emirates/313/2020|EPI ISL 528696|B.1.1.296|United Arab Emirates|2020-06-02	Asia|hCoV-19/India/GJ-GBRC292b/2020|EPI ISL 495031|B.1|India|2020-06-15	0.0005376666	Asia
Asia|hCoV-19/India/TG-CCMB-L1811/2020|EPI ISL 471637|B.1.1.8|India|2020-06-02	Asia|hCoV-19/India/GJ-GBRC292b/2020|EPI ISL 495031|B.1|India|2020-06-15	0.0005040055	Asia
Asia|hCoV-19/India/TG-CCMB-L1822-ONT/2020|EPI ISL 495164|B.1.1.8|India|2020-06-02	Asia|hCoV-19/India/GJ-GBRC292b/2020|EPI ISL 495031|B.1|India|2020-06-15	0.0007058012	Asia
Asia|hCoV-19/United Arab Emirates/310/2020|EPI ISL 528695|B.1.1|United Arab Emirates|2020-06-02	Asia|hCoV-19/India/GJ-GBRC292b/2020|EPI ISL 495031|B.1|India|2020-06-15	0.0004367943	Asia
Asia|hCoV-19/Bangladesh/BCSIR-NILMRC-327/2020|EPI ISL 498793|B.1.1|Bangladesh|2020-06-03	Asia|hCoV-19/India/GJ-GBRC292b/2020|EPI ISL 495031|B.1|India|2020-06-15	0.0004367539	Asia
Asia|hCoV-19/India/GJ-GBRC183b/2020|EPI ISL 467054|B.1|India|2020-06-03	Asia|hCoV-19/India/GJ-GBRC292b/2020|EPI ISL 495031|B.1|India|2020-06-15	0.0003695179	Asia
Asia|hCoV-19/Bangladesh/BCSIR-NILMRC-330/2020|EPI ISL 504182|B.1.1|Bangladesh|2020-06-03	Asia|hCoV-19/India/GJ-GBRC292b/2020|EPI ISL 495031|B.1|India|2020-06-15	0.0006386068	Asia
Asia|hCoV-19/United Arab Emirates/L2006030255/2020|EPI ISL 520678|B.4|United Arab Emirates|2020-06-03	Asia|hCoV-19/India/GJ-GBRC292b/2020|EPI ISL 495031|B.1|India|2020-06-15	0.0006721381	Asia
Asia|hCoV-19/India/GJ-GBRC181b/2020|EPI ISL 467050|B.1.36|India|2020-06-03	Asia|hCoV-19/India/GJ-GBRC292b/2020|EPI ISL 495031|B.1|India|2020-06-15	0.0005376010	Asia
Asia|hCoV-19/India/KA-IB41/2020|EPI ISL 508320|B.1.1|India|2020-06-04	Asia|hCoV-19/India/GJ-GBRC292b/2020|EPI ISL 495031|B.1|India|2020-06-15	0.0004031797	Asia
Asia|hCoV-19/Oman/205041374/2020|EPI ISL 492016|B.1.1.27|Oman|2020-06-04	Asia|hCoV-19/India/GJ-GBRC292b/2020|EPI ISL 495031|B.1|India|2020-06-15	0.0006048996	Asia
Asia|hCoV-19/India/TG-CCMB-M22/2020|EPI ISL 495194|B.1.1.8|India|2020-06-04	Asia|hCoV-19/India/GJ-GBRC292b/2020|EPI ISL 495031|B.1|India|2020-06-15	0.0005040056	Asia
Asia|hCoV-19/India/TG-CCMB-M2/2020|EPI ISL 495192|B.1.1.8|India|2020-06-04	Asia|hCoV-19/India/GJ-GBRC292b/2020|EPI ISL 495031|B.1|India|2020-06-15	0.0005376079	Asia
Asia|hCoV-19/India/TG-CCMB-L1931/2020|EPI ISL 495171|B.1.1.8|India|2020-06-04	Asia|hCoV-19/India/GJ-GBRC292b/2020|EPI ISL 495031|B.1|India|2020-06-15	0.0005376169	Asia
Asia|hCoV-19/India/GJ-GBRC190/2020|EPI ISL 469033|B.1.160|India|2020-06-05	Asia|hCoV-19/India/GJ-GBRC292b/2020|EPI ISL 495031|B.1|India|2020-06-15	0.0004367684	Asia
Asia|hCoV-19/India/OR-ILSCV32889/2020|EPI ISL 481171|B.1.1|India|2020-06-05	Asia|hCoV-19/India/GJ-GBRC292b/2020|EPI ISL 495031|B.1|India|2020-06-15	0.0004367870	Asia
Asia|hCoV-19/India/GJ-GBRC192/2020|EPI ISL 469036|B.1.160|India|2020-06-05	Asia|hCoV-19/India/GJ-GBRC292b/2020|EPI ISL 495031|B.1|India|2020-06-15	0.0003695240	Asia
Asia|hCoV-19/India/GJ-GBRC361a/2020|EPI ISL 514611|B.1.247|India|2020-06-05	Asia|hCoV-19/India/GJ-GBRC292b/2020|EPI ISL 495031|B.1|India|2020-06-15	0.0005712053	Asia
Asia|hCoV-19/Oman/205041592/2020|EPI ISL 492017|B.1.1.27|Oman|2020-06-05	Asia|hCoV-19/India/GJ-GBRC292b/2020|EPI ISL 495031|B.1|India|2020-06-15	0.0005039971	Asia
Asia|hCoV-19/India/TG-CCMB-M175/2020|EPI ISL 495190|B.1.1.8|India|2020-06-06	Asia|hCoV-19/India/GJ-GBRC292b/2020|EPI ISL 495031|B.1|India|2020-06-15	0.0005040056	Asia
Asia|hCoV-19/India/TG-CCMB-M135/2020|EPI ISL 495184|B.1.1.8|India|2020-06-06	Asia|hCoV-19/India/GJ-GBRC292b/2020|EPI ISL 495031|B.1|India|2020-06-15	0.0004367668	Asia
Asia|hCoV-19/India/TG-CCMB-M116/2020|EPI ISL 495182|B.1.1|India|2020-06-06	Asia|hCoV-19/India/GJ-GBRC292b/2020|EPI ISL 495031|B.1|India|2020-06-15	0.0003695630	Asia
Asia|hCoV-19/India/MH-MW36/2020|EPI ISL 511927|B.1.36|India|2020-06-06	Asia|hCoV-19/India/GJ-GBRC292b/2020|EPI ISL 495031|B.1|India|2020-06-15	0.0006384319	Asia
Asia|hCoV-19/South Korea/KCDC2448/2020|EPI ISL 514851|B.1.1|South Korea|2020-06-07	Asia|hCoV-19/India/GJ-GBRC292b/2020|EPI ISL 495031|B.1|India|2020-06-15	0.0005040204	Asia
Asia|hCoV-19/Bangladesh/BCSIR-NILMRC-103/2020|EPI ISL 475084|B.1.1.316|Bangladesh|2020-06-07	Asia|hCoV-19/India/GJ-GBRC292b/2020|EPI ISL 495031|B.1|India|2020-06-15	0.0003359595	Asia
Asia|hCoV-19/Bangladesh/BCSIR-NILMRC-108/2020|EPI ISL 475756|B.1.1.316|Bangladesh|2020-06-07	Asia|hCoV-19/India/GJ-GBRC292b/2020|EPI ISL 495031|B.1|India|2020-06-15	0.0003696111	Asia
Asia|hCoV-19/India/TG-CCMB-M181/2020|EPI ISL 495191|B.1|India|2020-06-07	Asia|hCoV-19/India/GJ-GBRC292b/2020|EPI ISL 495031|B.1|India|2020-06-15	0.0003695739	Asia
Asia|hCoV-19/United Arab Emirates/L3300068662/2020|EPI ISL 520715|B.1.1|United Arab Emirates|2020-06-07	Asia|hCoV-19/India/GJ-GBRC292b/2020|EPI ISL 495031|B.1|India|2020-06-15	0.0003359440	Asia
Asia|hCoV-19/India/GJ-GBRC222a/2020|EPI ISL 476855|B.1.36|India|2020-06-08	Asia|hCoV-19/India/GJ-GBRC292b/2020|EPI ISL 495031|B.1|India|2020-06-15	0.0006384804	Asia
Asia|hCoV-19/India/GJ-GBRC312b/2020|EPI ISL 495068|B.1.5|India|2020-06-08	Asia|hCoV-19/India/GJ-GBRC292b/2020|EPI ISL 495031|B.1|India|2020-06-15	0.0004031559	Asia
Asia|hCoV-19/India/GJ-GBRC219b/2020|EPI ISL 475057|B.1.36|India|2020-06-08	Asia|hCoV-19/India/GJ-GBRC292b/2020|EPI ISL 495031|B.1|India|2020-06-15	0.0005376099	Asia
Asia|hCoV-19/India/GJ-GBRC201b/2020|EPI ISL 469047|B.1.36|India|2020-06-08	Asia|hCoV-19/India/GJ-GBRC292b/2020|EPI ISL 495031|B.1|India|2020-06-15	0.0005712317	Asia
Asia|hCoV-19/India/OR-ILSCV34480/2020|EPI ISL 481184|B.1.1|India|2020-06-09	Asia|hCoV-19/India/GJ-GBRC292b/2020|EPI ISL 495031|B.1|India|2020-06-15	0.0004367870	Asia
Asia|hCoV-19/India/TG-CCMB-M361/2020|EPI ISL 495201|B.1.1.8|India|2020-06-09	Asia|hCoV-19/India/GJ-GBRC292b/2020|EPI ISL 495031|B.1|India|2020-06-15	0.0005376328	Asia
Asia|hCoV-19/India/TG-CCMB-M359/2020|EPI ISL 495200|B.1.5|India|2020-06-09	Asia|hCoV-19/India/GJ-GBRC292b/2020|EPI ISL 495031|B.1|India|2020-06-15	0.0004031306	Asia
Asia|hCoV-19/Oman/205042822/2020|EPI ISL 492020|B.1.1.27|Oman|2020-06-09	Asia|hCoV-19/India/GJ-GBRC292b/2020|EPI ISL 495031|B.1|India|2020-06-15	0.0004367870	Asia
Asia|hCoV-19/India/TG-CCMB-M588/2020|EPI ISL 495217|B.1.1.8|India|2020-06-10	Asia|hCoV-19/India/GJ-GBRC292b/2020|EPI ISL 495031|B.1|India|2020-06-15	0.0004703738	Asia
Asia|hCoV-19/India/OR-ILSCV35475/2020|EPI ISL 481199|B.1|India|2020-06-10	Asia|hCoV-19/India/GJ-GBRC292b/2020|EPI ISL 495031|B.1|India|2020-06-15	0.0003023535	Asia
Asia|hCoV-19/India/HR-MW39/2020|EPI ISL 511928|B.1.1|India|2020-06-10	Asia|hCoV-19/India/GJ-GBRC292b/2020|EPI ISL 495031|B.1|India|2020-06-15	0.0005376258	Asia
Asia|hCoV-19/India/WB-S98/2020|EPI ISL 508487|B.1|India|2020-06-10	Asia|hCoV-19/India/GJ-GBRC292b/2020|EPI ISL 495031|B.1|India|2020-06-15	0.0005040224	Asia
Asia|hCoV-19/India/GJ-GBRC227/2020|EPI ISL 476864|B.1.36|India|2020-06-11	Asia|hCoV-19/India/GJ-GBRC292b/2020|EPI ISL 495031|B.1|India|2020-06-15	0.0005039841	Asia
Asia|hCoV-19/Oman/205043490/2020|EPI ISL 492026|B.1.1.27|Oman|2020-06-11	Asia|hCoV-19/India/GJ-GBRC292b/2020|EPI ISL 495031|B.1|India|2020-06-15	0.0005040204	Asia
Asia|hCoV-19/India/GJ-GBRC228b/2020|EPI ISL 476866|B.1.36|India|2020-06-11	Asia|hCoV-19/India/GJ-GBRC292b/2020|EPI ISL 495031|B.1|India|2020-06-15	0.0004367482	Asia
Asia|hCoV-19/India/GJ-GBRC261b/2020|EPI ISL 483854|B.1.36|India|2020-06-11	Asia|hCoV-19/India/GJ-GBRC292b/2020|EPI ISL 495031|B.1|India|2020-06-15	0.0006385395	Asia
Asia|hCoV-19/Bangladesh/BCSIR-NILMRC-175/2020|EPI ISL 483622|B.1.1.316|Bangladesh|2020-06-12	Asia|hCoV-19/India/GJ-GBRC292b/2020|EPI ISL 495031|B.1|India|2020-06-15	0.0004703956	Asia
Asia|hCoV-19/India/GJ-GBRC229b/2020|EPI ISL 476868|B.1.36|India|2020-06-12	Asia|hCoV-19/India/GJ-GBRC292b/2020|EPI ISL 495031|B.1|India|2020-06-15	0.0005712317	Asia
Asia|hCoV-19/India/GJ-GBRC255a/2020|EPI ISL 483842|B.1.36|India|2020-06-12	Asia|hCoV-19/India/GJ-GBRC292b/2020|EPI ISL 495031|B.1|India|2020-06-15	0.0005039757	Asia
Asia|hCoV-19/India/GJ-GBRC236/2020|EPI ISL 476878|B.1.5|India|2020-06-12	Asia|hCoV-19/India/GJ-GBRC292b/2020|EPI ISL 495031|B.1|India|2020-06-15	0.0002015287	Asia
Asia|hCoV-19/India/GJ-GBRC277a/2020|EPI ISL 483878|B.1|India|2020-06-13	Asia|hCoV-19/India/GJ-GBRC292b/2020|EPI ISL 495031|B.1|India|2020-06-15	0.0003359552	Asia
Asia|hCoV-19/India/GJ-GBRC269/2020|EPI ISL 483866|B.1.5|India|2020-06-13	Asia|hCoV-19/India/GJ-GBRC292b/2020|EPI ISL 495031|B.1|India|2020-06-15	0.0002687283	Asia
Asia|hCoV-19/SaudiArabia/KAUST-MADINAH1044/2020|EPI ISL 513076|B.1|Saudi Arabia|2020-06-13	Asia|hCoV-19/India/GJ-GBRC292b/2020|EPI ISL 495031|B.1|India|2020-06-15	0.0005375761	Asia
Asia|hCoV-19/United Arab Emirates/434/2020|EPI ISL 528700|B.1.1|United Arab Emirates|2020-06-13	Asia|hCoV-19/India/GJ-GBRC292b/2020|EPI ISL 495031|B.1|India|2020-06-15	0.0004367741	Asia
Asia|hCoV-19/India/GJ-GBRC242/2020|EPI ISL 483823|B.1.36|India|2020-06-14	Asia|hCoV-19/India/GJ-GBRC292b/2020|EPI ISL 495031|B.1|India|2020-06-15	0.0005376348	Asia
Asia|hCoV-19/India/GJ-GBRC245/2020|EPI ISL 483826|B.1.247|India|2020-06-14	Asia|hCoV-19/India/GJ-GBRC292b/2020|EPI ISL 495031|B.1|India|2020-06-15	0.0004703973	Asia
Asia|hCoV-19/India/HR-TF2/2020|EPI ISL 508496|B.1.36|India|2020-06-14	Asia|hCoV-19/India/GJ-GBRC292b/2020|EPI ISL 495031|B.1|India|2020-06-15	0.0006048459	Asia
Asia|hCoV-19/India/GJ-GBRC243/2020|EPI ISL 483824|B.1.160|India|2020-06-14	Asia|hCoV-19/India/GJ-GBRC292b/2020|EPI ISL 495031|B.1|India|2020-06-15	0.0004703973	Asia
Asia|hCoV-19/India/GJ-GBRC301a/2020|EPI ISL 495046|B.1.247|India|2020-06-15	Asia|hCoV-19/India/GJ-GBRC292b/2020|EPI ISL 495031|B.1|India|2020-06-15	0.0003695240	Asia
Asia|hCoV-19/India/GJ-GBRC296a/2020|EPI ISL 495036|B.1|India|2020-06-15	Asia|hCoV-19/India/GJ-GBRC292b/2020|EPI ISL 495031|B.1|India|2020-06-15	0.0002687318	Asia
Asia|hCoV-19/India/GJ-GBRC294/2020|EPI ISL 495034|B.1|India|2020-06-15	Asia|hCoV-19/India/GJ-GBRC292b/2020|EPI ISL 495031|B.1|India|2020-06-15	0.0001007582	Asia
Asia|hCoV-19/Wuhan/IVDC-HB-04/2020|EPI ISL 402120|B|China|2020-01-01	Asia|hCoV-19/Bangladesh/BCSIR-NILMRC-186/2020|EPI ISL 483694|B.1.36|Bangladesh|2020-06-16	0.0005710493	Asia
Asia|hCoV-19/Wuhan/IPBCAMS-WH-05/2020|EPI ISL 403928|B|China|2020-01-01	Asia|hCoV-19/Bangladesh/BCSIR-NILMRC-186/2020|EPI ISL 483694|B.1.36|Bangladesh|2020-06-16	0.0005374721	Asia
Asia|hCoV-19/Wuhan/WH03/2020|EPI ISL 406800|B|China|2020-01-01	Asia|hCoV-19/Bangladesh/BCSIR-NILMRC-186/2020|EPI ISL 483694|B.1.36|Bangladesh|2020-06-16	0.0005038465	Asia
Asia|hCoV-19/Wuhan/WHU01/2020|EPI ISL 406716|B|China|2020-01-02	Asia|hCoV-19/Bangladesh/BCSIR-NILMRC-186/2020|EPI ISL 483694|B.1.36|Bangladesh|2020-06-16	0.0005038465	Asia
Asia|hCoV-19/Beijing/Beijing-01/2020|EPI ISL 514752|B|China|2020-01-03	Asia|hCoV-19/Bangladesh/BCSIR-NILMRC-186/2020|EPI ISL 483694|B.1.36|Bangladesh|2020-06-16	0.0005374471	Asia
Asia|hCoV-19/Thailand/NIH-15/2020|EPI ISL 434692|B|Thailand|2020-01-05	Asia|hCoV-19/Bangladesh/BCSIR-NILMRC-186/2020|EPI ISL 483694|B.1.36|Bangladesh|2020-06-16	0.0005042531	Asia
Asia|hCoV-19/Wuhan/WH04/2020|EPI ISL 406801|A|China|2020-01-05	Asia|hCoV-19/Bangladesh/BCSIR-NILMRC-186/2020|EPI ISL 483694|B.1.36|Bangladesh|2020-06-16	0.0005710493	Asia
Asia|hCoV-19/Thailand/61/2020|EPI ISL 403962|B|Thailand|2020-01-08	Asia|hCoV-19/Bangladesh/BCSIR-NILMRC-186/2020|EPI ISL 483694|B.1.36|Bangladesh|2020-06-16	0.0005038465	Asia
Asia|hCoV-19/Jingzhou/HBCDC-HB-01/2020|EPI ISL 412459|B|China|2020-01-08	Asia|hCoV-19/Bangladesh/BCSIR-NILMRC-186/2020|EPI ISL 483694|B.1.36|Bangladesh|2020-06-16	0.0006718837	Asia
Asia|hCoV-19/Beijing/WH-09/2020|EPI ISL 411957|B|China|2020-01-08	Asia|hCoV-19/Bangladesh/BCSIR-NILMRC-186/2020|EPI ISL 483694|B.1.36|Bangladesh|2020-06-16	0.0005374472	Asia
Asia|hCoV-19/Shenzhen/HKU-SZ-002/2020|EPI ISL 406030|A|China|2020-01-10	Asia|hCoV-19/Bangladesh/BCSIR-NILMRC-186/2020|EPI ISL 483694|B.1.36|Bangladesh|2020-06-16	0.0006046527	Asia
Asia|hCoV-19/Wuhan/OS52/2020|EPI ISL 450500|B|China|2020-01-10	Asia|hCoV-19/Bangladesh/BCSIR-NILMRC-186/2020|EPI ISL 483694|B.1.36|Bangladesh|2020-06-16	0.0006382764	Asia
Asia|hCoV-19/Shenzhen/HKU-SZ-005/2020|EPI ISL 405839|A|China|2020-01-11	Asia|hCoV-19/Bangladesh/BCSIR-NILMRC-186/2020|EPI ISL 483694|B.1.36|Bangladesh|2020-06-16	0.0006718637	Asia
Asia|hCoV-19/Jiangxi/IVDC-JX-002/2020|EPI ISL 408486|B|China|2020-01-11	Asia|hCoV-19/Bangladesh/BCSIR-NILMRC-186/2020|EPI ISL 483694|B.1.36|Bangladesh|2020-06-16	0.0005374631	Asia
Asia|hCoV-19/Shenzhen/SZTH-002/2020|EPI ISL 406593|A|China|2020-01-13	Asia|hCoV-19/Bangladesh/BCSIR-NILMRC-186/2020|EPI ISL 483694|B.1.36|Bangladesh|2020-06-16	0.0006046527	Asia
Asia|hCoV-19/Thailand/74/2020|EPI ISL 403963|B|Thailand|2020-01-13	Asia|hCoV-19/Bangladesh/BCSIR-NILMRC-186/2020|EPI ISL 483694|B.1.36|Bangladesh|2020-06-16	0.0005038465	Asia
Asia|hCoV-19/Nepal/61/2020|EPI ISL 410301|B|Nepal|2020-01-13	Asia|hCoV-19/Bangladesh/BCSIR-NILMRC-186/2020|EPI ISL 483694|B.1.36|Bangladesh|2020-06-16	0.0005376278	Asia
Asia|hCoV-19/Guangdong/20SF012/2020|EPI ISL 403932|A|China|2020-01-14	Asia|hCoV-19/Bangladesh/BCSIR-NILMRC-186/2020|EPI ISL 483694|B.1.36|Bangladesh|2020-06-16	0.0006046527	Asia
Asia|hCoV-19/Guangdong/20SF013/2020|EPI ISL 403933|A|China|2020-01-15	Asia|hCoV-19/Bangladesh/BCSIR-NILMRC-186/2020|EPI ISL 483694|B.1.36|Bangladesh|2020-06-16	0.0006046527	Asia
Asia|hCoV-19/Guangdong/20SF014/2020|EPI ISL 403934|B|China|2020-01-15	Asia|hCoV-19/Bangladesh/BCSIR-NILMRC-186/2020|EPI ISL 483694|B.1.36|Bangladesh|2020-06-16	0.0005374471	Asia
Asia|hCoV-19/Sichuan/IVDC-SC-001/2020|EPI ISL 408484|A|China|2020-01-15	Asia|hCoV-19/Bangladesh/BCSIR-NILMRC-186/2020|EPI ISL 483694|B.1.36|Bangladesh|2020-06-16	0.0007055365	Asia
Asia|hCoV-19/Thailand/Nonthaburi 68/2020|EPI ISL 447910|B|Thailand|2020-01-15	Asia|hCoV-19/Bangladesh/BCSIR-NILMRC-186/2020|EPI ISL 483694|B.1.36|Bangladesh|2020-06-16	0.0005038465	Asia
Asia|hCoV-19/Shenzhen/SZTH-003/2020|EPI ISL 406594|B|China|2020-01-16	Asia|hCoV-19/Bangladesh/BCSIR-NILMRC-186/2020|EPI ISL 483694|B.1.36|Bangladesh|2020-06-16	0.0005038465	Asia
Asia|hCoV-19/Zhejiang/WZ-01/2020|EPI ISL 404227|B|China|2020-01-16	Asia|hCoV-19/Bangladesh/BCSIR-NILMRC-186/2020|EPI ISL 483694|B.1.36|Bangladesh|2020-06-16	0.0005374472	Asia
Asia|hCoV-19/Shenzhen/SZTH-004/2020|EPI ISL 406595|B|China|2020-01-16	Asia|hCoV-19/Bangladesh/BCSIR-NILMRC-186/2020|EPI ISL 483694|B.1.36|Bangladesh|2020-06-16	0.0008064483	Asia
Asia|hCoV-19/Thailand/NIH-59/2020|EPI ISL 434693|B|Thailand|2020-01-16	Asia|hCoV-19/Bangladesh/BCSIR-NILMRC-186/2020|EPI ISL 483694|B.1.36|Bangladesh|2020-06-16	0.0005038803	Asia
Asia|hCoV-19/Hunan/HN-CIDC-P2/2020|EPI ISL 539333|B|China|2020-01-17	Asia|hCoV-19/Bangladesh/BCSIR-NILMRC-186/2020|EPI ISL 483694|B.1.36|Bangladesh|2020-06-16	0.0005374720	Asia
Asia|hCoV-19/Guangdong/20SF028/2020|EPI ISL 403936|B|China|2020-01-17	Asia|hCoV-19/Bangladesh/BCSIR-NILMRC-186/2020|EPI ISL 483694|B.1.36|Bangladesh|2020-06-16	0.0005374472	Asia
Asia|hCoV-19/Yunnan/IVDC-YN-003/2020|EPI ISL 408480|A|China|2020-01-17	Asia|hCoV-19/Bangladesh/BCSIR-NILMRC-186/2020|EPI ISL 483694|B.1.36|Bangladesh|2020-06-16	0.0006046807	Asia
Asia|hCoV-19/Zhejiang/WZ-02/2020|EPI ISL 404228|B|China|2020-01-17	Asia|hCoV-19/Bangladesh/BCSIR-NILMRC-186/2020|EPI ISL 483694|B.1.36|Bangladesh|2020-06-16	0.0005038465	Asia
Asia|hCoV-19/Wuhan/HBCDC-HB-02/2020|EPI ISL 412978|B|China|2020-01-17	Asia|hCoV-19/Bangladesh/BCSIR-NILMRC-186/2020|EPI ISL 483694|B.1.36|Bangladesh|2020-06-16	0.0006382871	Asia
Asia|hCoV-19/Guangdong/20SF040/2020|EPI ISL 403937|B|China|2020-01-18	Asia|hCoV-19/Bangladesh/BCSIR-NILMRC-186/2020|EPI ISL 483694|B.1.36|Bangladesh|2020-06-16	0.0005374472	Asia
Asia|hCoV-19/Wuhan/HBCDC-HB-03/2020|EPI ISL 412979|A|China|2020-01-18	Asia|hCoV-19/Bangladesh/BCSIR-NILMRC-186/2020|EPI ISL 483694|B.1.36|Bangladesh|2020-06-16	0.0005710493	Asia
Asia|hCoV-19/Chongqing/IVDC-CQ-001/2020|EPI ISL 408481|B|China|2020-01-18	Asia|hCoV-19/Bangladesh/BCSIR-NILMRC-186/2020|EPI ISL 483694|B.1.36|Bangladesh|2020-06-16	0.0005374721	Asia
Asia|hCoV-19/Wuhan/HBCDC-HB-04/2020|EPI ISL 412980|B|China|2020-01-18	Asia|hCoV-19/Bangladesh/BCSIR-NILMRC-186/2020|EPI ISL 483694|B.1.36|Bangladesh|2020-06-16	0.0006718637	Asia
Asia|hCoV-19/Wuhan/HBCDC-HB-05/2020|EPI ISL 412981|B.4|China|2020-01-18	Asia|hCoV-19/Bangladesh/BCSIR-NILMRC-186/2020|EPI ISL 483694|B.1.36|Bangladesh|2020-06-16	0.0006719994	Asia
Asia|hCoV-19/Guangdong/20SF043/2020|EPI ISL 428440|B|China|2020-01-18	Asia|hCoV-19/Bangladesh/BCSIR-NILMRC-186/2020|EPI ISL 483694|B.1.36|Bangladesh|2020-06-16	0.0005616715	Asia
Asia|hCoV-19/Shandong/IVDC-SD-001/2020|EPI ISL 408482|B|China|2020-01-19	Asia|hCoV-19/Bangladesh/BCSIR-NILMRC-186/2020|EPI ISL 483694|B.1.36|Bangladesh|2020-06-16	0.0007391987	Asia
Asia|hCoV-19/Hangzhou/HZCDC0001/2020|EPI ISL 407313|B|China|2020-01-19	Asia|hCoV-19/Bangladesh/BCSIR-NILMRC-186/2020|EPI ISL 483694|B.1.36|Bangladesh|2020-06-16	0.0005038465	Asia
Asia|hCoV-19/Jiangsu/IVDC-JS-001/2020|EPI ISL 408488|B|China|2020-01-19	Asia|hCoV-19/Bangladesh/BCSIR-NILMRC-186/2020|EPI ISL 483694|B.1.36|Bangladesh|2020-06-16	0.0005376888	Asia
Asia|hCoV-19/Hangzhou/HZ-1/2020|EPI ISL 406970|B|China|2020-01-20	Asia|hCoV-19/Bangladesh/BCSIR-NILMRC-186/2020|EPI ISL 483694|B.1.36|Bangladesh|2020-06-16	0.0005038465	Asia
Asia|hCoV-19/Hangzhou/HZCDC0013/2020|EPI ISL 421235|B|China|2020-01-20	Asia|hCoV-19/Bangladesh/BCSIR-NILMRC-186/2020|EPI ISL 483694|B.1.36|Bangladesh|2020-06-16	0.0005710926	Asia
Asia|hCoV-19/Guangdong/20SF123/2020|EPI ISL 428449|A|China|2020-01-20	Asia|hCoV-19/Bangladesh/BCSIR-NILMRC-186/2020|EPI ISL 483694|B.1.36|Bangladesh|2020-06-16	0.0006068138	Asia
Asia|hCoV-19/Hong Kong/VB20017970-2/2020|EPI ISL 417064|B|Hong Kong|2020-01-21	Asia|hCoV-19/Bangladesh/BCSIR-NILMRC-186/2020|EPI ISL 483694|B.1.36|Bangladesh|2020-06-16	0.0005374471	Asia
Asia|hCoV-19/Chongqing/YC01/2020|EPI ISL 408478|A|China|2020-01-21	Asia|hCoV-19/Bangladesh/BCSIR-NILMRC-186/2020|EPI ISL 483694|B.1.36|Bangladesh|2020-06-16	0.0006718638	Asia
Asia|hCoV-19/Fujian/8/2020|EPI ISL 411060|A|China|2020-01-21	Asia|hCoV-19/Bangladesh/BCSIR-NILMRC-186/2020|EPI ISL 483694|B.1.36|Bangladesh|2020-06-16	0.0006046527	Asia
Asia|hCoV-19/Hangzhou/HZCDC0091L/2020|EPI ISL 421227|B|China|2020-01-21	Asia|hCoV-19/Bangladesh/BCSIR-NILMRC-186/2020|EPI ISL 483694|B.1.36|Bangladesh|2020-06-16	0.0005038465	Asia
Asia|hCoV-19/Nanchang/JX14/2020|EPI ISL 421243|B|China|2020-01-21	Asia|hCoV-19/Bangladesh/BCSIR-NILMRC-186/2020|EPI ISL 483694|B.1.36|Bangladesh|2020-06-16	0.0006383059	Asia
Asia|hCoV-19/Hangzhou/HZ48/2020|EPI ISL 418441|B|China|2020-01-21	Asia|hCoV-19/Bangladesh/BCSIR-NILMRC-186/2020|EPI ISL 483694|B.1.36|Bangladesh|2020-06-16	0.0005038634	Asia
Asia|hCoV-19/Shanghai/SH0093/2020|EPI ISL 416389|B|China|2020-01-21	Asia|hCoV-19/Bangladesh/BCSIR-NILMRC-186/2020|EPI ISL 483694|B.1.36|Bangladesh|2020-06-16	0.0005711213	Asia
Asia|hCoV-19/Wuhan/WHUH003/2020|EPI ISL 449478|B|China|2020-01-22	Asia|hCoV-19/Bangladesh/BCSIR-NILMRC-186/2020|EPI ISL 483694|B.1.36|Bangladesh|2020-06-16	0.0007391144	Asia
Asia|hCoV-19/Wuhan/WHUH004/2020|EPI ISL 449479|B|China|2020-01-22	Asia|hCoV-19/Bangladesh/BCSIR-NILMRC-186/2020|EPI ISL 483694|B.1.36|Bangladesh|2020-06-16	0.0007055039	Asia
Asia|hCoV-19/Hong Kong/XM-PII-S4/2020|EPI ISL 417443|A|Hong Kong|2020-01-22	Asia|hCoV-19/Bangladesh/BCSIR-NILMRC-186/2020|EPI ISL 483694|B.1.36|Bangladesh|2020-06-16	0.0008071907	Asia
Asia|hCoV-19/Hangzhou/ZJU-05/2020|EPI ISL 415711|B|China|2020-01-22	Asia|hCoV-19/Bangladesh/BCSIR-NILMRC-186/2020|EPI ISL 483694|B.1.36|Bangladesh|2020-06-16	0.0005038465	Asia
Asia|hCoV-19/Wuhan/WHUH005/2020|EPI ISL 449480|B|China|2020-01-22	Asia|hCoV-19/Bangladesh/BCSIR-NILMRC-186/2020|EPI ISL 483694|B.1.36|Bangladesh|2020-06-16	0.0006718948	Asia
Asia|hCoV-19/Foshan/20SF207/2020|EPI ISL 406534|B|China|2020-01-22	Asia|hCoV-19/Bangladesh/BCSIR-NILMRC-186/2020|EPI ISL 483694|B.1.36|Bangladesh|2020-06-16	0.0005038465	Asia
Asia|hCoV-19/Zhejiang/CN5/2020|EPI ISL 455685|A|China|2020-01-22	Asia|hCoV-19/Bangladesh/BCSIR-NILMRC-186/2020|EPI ISL 483694|B.1.36|Bangladesh|2020-06-16	0.0006382871	Asia
Asia|hCoV-19/Hong Kong/HKU-902a/2020|EPI ISL 434563|B|Hong Kong|2020-01-23	Asia|hCoV-19/Bangladesh/BCSIR-NILMRC-186/2020|EPI ISL 483694|B.1.36|Bangladesh|2020-06-16	0.0005374471	Asia
Asia|hCoV-19/Japan/OS-20-07-1/2020|EPI ISL 410532|B|Japan|2020-01-23	Asia|hCoV-19/Bangladesh/BCSIR-NILMRC-186/2020|EPI ISL 483694|B.1.36|Bangladesh|2020-06-16	0.0005038465	Asia
Asia|hCoV-19/Sichuan/SC-WCH4-288/2020|EPI ISL 451390|B|China|2020-01-23	Asia|hCoV-19/Bangladesh/BCSIR-NILMRC-186/2020|EPI ISL 483694|B.1.36|Bangladesh|2020-06-16	0.0006046706	Asia
Asia|hCoV-19/Guangdong/20SF201/2020|EPI ISL 406538|B|China|2020-01-23	Asia|hCoV-19/Bangladesh/BCSIR-NILMRC-186/2020|EPI ISL 483694|B.1.36|Bangladesh|2020-06-16	0.0005038465	Asia
Asia|hCoV-19/Thailand/SI200383-NT/2020|EPI ISL 437622|B|Thailand|2020-01-23	Asia|hCoV-19/Bangladesh/BCSIR-NILMRC-186/2020|EPI ISL 483694|B.1.36|Bangladesh|2020-06-16	0.0005710757	Asia
Asia|hCoV-19/Shanghai/CH-03/2020|EPI ISL 468726|A|China|2020-01-23	Asia|hCoV-19/Bangladesh/BCSIR-NILMRC-186/2020|EPI ISL 483694|B.1.36|Bangladesh|2020-06-16	0.0006718638	Asia
Asia|hCoV-19/Jiangsu/JS01/2020|EPI ISL 411950|B|China|2020-01-23	Asia|hCoV-19/Bangladesh/BCSIR-NILMRC-186/2020|EPI ISL 483694|B.1.36|Bangladesh|2020-06-16	0.0006046528	Asia
Asia|hCoV-19/Lishui/LS003/2020|EPI ISL 495459|B|China|2020-01-24	Asia|hCoV-19/Bangladesh/BCSIR-NILMRC-186/2020|EPI ISL 483694|B.1.36|Bangladesh|2020-06-16	0.0006383166	Asia
Asia|hCoV-19/Sichuan/SC-PHCC2-040/2020|EPI ISL 451360|A|China|2020-01-24	Asia|hCoV-19/Bangladesh/BCSIR-NILMRC-186/2020|EPI ISL 483694|B.1.36|Bangladesh|2020-06-16	0.0006382576	Asia
Asia|hCoV-19/Guangdong/20SF616/2020|EPI ISL 428465|B|China|2020-01-24	Asia|hCoV-19/Bangladesh/BCSIR-NILMRC-186/2020|EPI ISL 483694|B.1.36|Bangladesh|2020-06-16	0.0005711021	Asia
Asia|hCoV-19/Sichuan/SC-PHCC1-022/2020|EPI ISL 451345|B.1|China|2020-01-24	Asia|hCoV-19/Bangladesh/BCSIR-NILMRC-186/2020|EPI ISL 483694|B.1.36|Bangladesh|2020-06-16	0.0004030407	Asia
Asia|hCoV-19/Malaysia/MKAK-CL-2020-5045/2020|EPI ISL 416829|B|Malaysia|2020-01-24	Asia|hCoV-19/Bangladesh/BCSIR-NILMRC-186/2020|EPI ISL 483694|B.1.36|Bangladesh|2020-06-16	0.0006046807	Asia
Asia|hCoV-19/Hong Kong/HKU-902b/2020|EPI ISL 434564|B|Hong Kong|2020-01-24	Asia|hCoV-19/Bangladesh/BCSIR-NILMRC-186/2020|EPI ISL 483694|B.1.36|Bangladesh|2020-06-16	0.0005374471	Asia
Asia|hCoV-19/Shanghai/SH0002/2020|EPI ISL 416316|A|China|2020-01-25	Asia|hCoV-19/Bangladesh/BCSIR-NILMRC-186/2020|EPI ISL 483694|B.1.36|Bangladesh|2020-06-16	0.0006382953	Asia
Asia|hCoV-19/Lishui/LS111/2020|EPI ISL 429852|B|China|2020-01-25	Asia|hCoV-19/Bangladesh/BCSIR-NILMRC-186/2020|EPI ISL 483694|B.1.36|Bangladesh|2020-06-16	0.0006383166	Asia
Asia|hCoV-19/Hangzhou/ZJU-01/2020|EPI ISL 415709|B|China|2020-01-25	Asia|hCoV-19/Bangladesh/BCSIR-NILMRC-186/2020|EPI ISL 483694|B.1.36|Bangladesh|2020-06-16	0.0006047266	Asia
Asia|hCoV-19/Japan/NA-20-05-1/2020|EPI ISL 410531|B|Japan|2020-01-25	Asia|hCoV-19/Bangladesh/BCSIR-NILMRC-186/2020|EPI ISL 483694|B.1.36|Bangladesh|2020-06-16	0.0005038465	Asia
Asia|hCoV-19/Wuhan/0125-A168/2020|EPI ISL 493159|B|China|2020-01-25	Asia|hCoV-19/Bangladesh/BCSIR-NILMRC-186/2020|EPI ISL 483694|B.1.36|Bangladesh|2020-06-16	0.0006046985	Asia
Asia|hCoV-19/Wuhan/YB012506/2020|EPI ISL 450504|B|China|2020-01-25	Asia|hCoV-19/Bangladesh/BCSIR-NILMRC-186/2020|EPI ISL 483694|B.1.36|Bangladesh|2020-06-16	0.0005374472	Asia
Asia|hCoV-19/Wuhan/0125-A164/2020|EPI ISL 493157|B|China|2020-01-25	Asia|hCoV-19/Bangladesh/BCSIR-NILMRC-186/2020|EPI ISL 483694|B.1.36|Bangladesh|2020-06-16	0.0005038465	Asia
Asia|hCoV-19/Guangdong/20SF629/2020|EPI ISL 428466|B|China|2020-01-26	Asia|hCoV-19/Bangladesh/BCSIR-NILMRC-186/2020|EPI ISL 483694|B.1.36|Bangladesh|2020-06-16	0.0006046986	Asia
Asia|hCoV-19/Wuhan/0126-C10/2020|EPI ISL 493169|A|China|2020-01-26	Asia|hCoV-19/Bangladesh/BCSIR-NILMRC-186/2020|EPI ISL 483694|B.1.36|Bangladesh|2020-06-16	0.0006718948	Asia
Asia|hCoV-19/Hangzhou/ZJU-02/2020|EPI ISL 416042|A|China|2020-01-26	Asia|hCoV-19/Bangladesh/BCSIR-NILMRC-186/2020|EPI ISL 483694|B.1.36|Bangladesh|2020-06-16	0.0005710493	Asia
Asia|hCoV-19/Wuhan/0126-C98/2020|EPI ISL 493181|A|China|2020-01-26	Asia|hCoV-19/Bangladesh/BCSIR-NILMRC-186/2020|EPI ISL 483694|B.1.36|Bangladesh|2020-06-16	0.0006046527	Asia
Asia|hCoV-19/Beijing/105/2020|EPI ISL 413518|A|China|2020-01-26	Asia|hCoV-19/Bangladesh/BCSIR-NILMRC-186/2020|EPI ISL 483694|B.1.36|Bangladesh|2020-06-16	0.0006382870	Asia
Asia|hCoV-19/Wuhan/YB012611/2020|EPI ISL 450501|B|China|2020-01-26	Asia|hCoV-19/Bangladesh/BCSIR-NILMRC-186/2020|EPI ISL 483694|B.1.36|Bangladesh|2020-06-16	0.0006382575	Asia
Asia|hCoV-19/Thailand/SI200478-NST/2020|EPI ISL 437619|B|Thailand|2020-01-26	Asia|hCoV-19/Bangladesh/BCSIR-NILMRC-186/2020|EPI ISL 483694|B.1.36|Bangladesh|2020-06-16	0.0005710757	Asia
Asia|hCoV-19/Sichuan/SC-NJ-090/2020|EPI ISL 451339|B|China|2020-01-27	Asia|hCoV-19/Bangladesh/BCSIR-NILMRC-186/2020|EPI ISL 483694|B.1.36|Bangladesh|2020-06-16	0.0005044057	Asia
Asia|hCoV-19/Sichuan/SC-MY-053/2020|EPI ISL 451319|B|China|2020-01-27	Asia|hCoV-19/Bangladesh/BCSIR-NILMRC-186/2020|EPI ISL 483694|B.1.36|Bangladesh|2020-06-16	0.0006046527	Asia
Asia|hCoV-19/Hong Kong/HKU-903b/2020|EPI ISL 434566|B.4|Hong Kong|2020-01-27	Asia|hCoV-19/Bangladesh/BCSIR-NILMRC-186/2020|EPI ISL 483694|B.1.36|Bangladesh|2020-06-16	0.0006383355	Asia
Asia|hCoV-19/Singapore/7/2020|EPI ISL 410713|B|Singapore|2020-01-27	Asia|hCoV-19/Bangladesh/BCSIR-NILMRC-186/2020|EPI ISL 483694|B.1.36|Bangladesh|2020-06-16	0.0005710757	Asia
Asia|hCoV-19/Hong Kong/HKU-908a/2020|EPI ISL 434569|B|Hong Kong|2020-01-27	Asia|hCoV-19/Bangladesh/BCSIR-NILMRC-186/2020|EPI ISL 483694|B.1.36|Bangladesh|2020-06-16	0.0005710757	Asia
Asia|hCoV-19/Sichuan/SC-PHCC2-039/2020|EPI ISL 451359|B|China|2020-01-27	Asia|hCoV-19/Bangladesh/BCSIR-NILMRC-186/2020|EPI ISL 483694|B.1.36|Bangladesh|2020-06-16	0.0005374631	Asia
Asia|hCoV-19/Nanchang/JX149/2020|EPI ISL 421247|A|China|2020-01-27	Asia|hCoV-19/Bangladesh/BCSIR-NILMRC-186/2020|EPI ISL 483694|B.1.36|Bangladesh|2020-06-16	0.0005710493	Asia
Asia|hCoV-19/Guangdong/20SF812/2020|EPI ISL 428475|B|China|2020-01-28	Asia|hCoV-19/Bangladesh/BCSIR-NILMRC-186/2020|EPI ISL 483694|B.1.36|Bangladesh|2020-06-16	0.0007055249	Asia
Asia|hCoV-19/Beijing/Wuhan IME-BJ04/2020|EPI ISL 424358|A|China|2020-01-28	Asia|hCoV-19/Bangladesh/BCSIR-NILMRC-186/2020|EPI ISL 483694|B.1.36|Bangladesh|2020-06-16	0.0006719147	Asia
Asia|hCoV-19/Shanghai/SH0007/2020|EPI ISL 416320|B|China|2020-01-28	Asia|hCoV-19/Bangladesh/BCSIR-NILMRC-186/2020|EPI ISL 483694|B.1.36|Bangladesh|2020-06-16	0.0006046706	Asia
Asia|hCoV-19/Guangdong/20SF813/2020|EPI ISL 428476|A|China|2020-01-28	Asia|hCoV-19/Bangladesh/BCSIR-NILMRC-186/2020|EPI ISL 483694|B.1.36|Bangladesh|2020-06-16	0.0005710493	Asia
Asia|hCoV-19/Shanghai/SH0008/2020|EPI ISL 416321|B|China|2020-01-28	Asia|hCoV-19/Bangladesh/BCSIR-NILMRC-186/2020|EPI ISL 483694|B.1.36|Bangladesh|2020-06-16	0.0006382576	Asia
Asia|hCoV-19/Beijing/233/2020|EPI ISL 413520|A|China|2020-01-28	Asia|hCoV-19/Bangladesh/BCSIR-NILMRC-186/2020|EPI ISL 483694|B.1.36|Bangladesh|2020-06-16	0.0006719259	Asia
Asia|hCoV-19/Beijing/231/2020|EPI ISL 413519|A|China|2020-01-28	Asia|hCoV-19/Bangladesh/BCSIR-NILMRC-186/2020|EPI ISL 483694|B.1.36|Bangladesh|2020-06-16	0.0006382870	Asia
Asia|hCoV-19/Shanghai/SH0009/2020|EPI ISL 416322|B|China|2020-01-29	Asia|hCoV-19/Bangladesh/BCSIR-NILMRC-186/2020|EPI ISL 483694|B.1.36|Bangladesh|2020-06-16	0.0006046527	Asia
Asia|hCoV-19/Shanghai/SH0010/2020|EPI ISL 416323|A|China|2020-01-29	Asia|hCoV-19/Bangladesh/BCSIR-NILMRC-186/2020|EPI ISL 483694|B.1.36|Bangladesh|2020-06-16	0.0006382576	Asia
Asia|hCoV-19/Sichuan/SC-NC-077/2020|EPI ISL 451336|B|China|2020-01-29	Asia|hCoV-19/Bangladesh/BCSIR-NILMRC-186/2020|EPI ISL 483694|B.1.36|Bangladesh|2020-06-16	0.0005380596	Asia
Asia|hCoV-19/Nanchang/JX174/2020|EPI ISL 421238|A|China|2020-01-29	Asia|hCoV-19/Bangladesh/BCSIR-NILMRC-186/2020|EPI ISL 483694|B.1.36|Bangladesh|2020-06-16	0.0006382764	Asia
Asia|hCoV-19/Hong Kong/HKU-200723-030/2020|EPI ISL 497797|B|Hong Kong|2020-01-29	Asia|hCoV-19/Bangladesh/BCSIR-NILMRC-186/2020|EPI ISL 483694|B.1.36|Bangladesh|2020-06-16	0.0005374472	Asia
Asia|hCoV-19/Hunan/HN-CIDC-P10/2020|EPI ISL 539338|B|China|2020-01-29	Asia|hCoV-19/Bangladesh/BCSIR-NILMRC-186/2020|EPI ISL 483694|B.1.36|Bangladesh|2020-06-16	0.0005374720	Asia
Asia|hCoV-19/Japan/TY-WK-012/2020|EPI ISL 408665|A|Japan|2020-01-29	Asia|hCoV-19/Bangladesh/BCSIR-NILMRC-186/2020|EPI ISL 483694|B.1.36|Bangladesh|2020-06-16	0.0006718638	Asia
Asia|hCoV-19/Shandong/LY008-2/2020|EPI ISL 414941|B|China|2020-01-30	Asia|hCoV-19/Bangladesh/BCSIR-NILMRC-186/2020|EPI ISL 483694|B.1.36|Bangladesh|2020-06-16	0.0006046527	Asia
Asia|hCoV-19/Sichuan/SC-NC-078/2020|EPI ISL 451337|B|China|2020-01-30	Asia|hCoV-19/Bangladesh/BCSIR-NILMRC-186/2020|EPI ISL 483694|B.1.36|Bangladesh|2020-06-16	0.0006383166	Asia
Asia|hCoV-19/Nanchang/JX177/2020|EPI ISL 421241|A|China|2020-01-30	Asia|hCoV-19/Bangladesh/BCSIR-NILMRC-186/2020|EPI ISL 483694|B.1.36|Bangladesh|2020-06-16	0.0006718637	Asia
Asia|hCoV-19/South Korea/KCDC2002/2020|EPI ISL 425118|A|South Korea|2020-01-30	Asia|hCoV-19/Bangladesh/BCSIR-NILMRC-186/2020|EPI ISL 483694|B.1.36|Bangladesh|2020-06-16	0.0007055248	Asia
Asia|hCoV-19/Shanghai/SH0022/2020|EPI ISL 416331|B.4|China|2020-01-30	Asia|hCoV-19/Bangladesh/BCSIR-NILMRC-186/2020|EPI ISL 483694|B.1.36|Bangladesh|2020-06-16	0.0007055784	Asia
Asia|hCoV-19/Hong Kong/HKU-911a/2020|EPI ISL 450409|B|Hong Kong|2020-01-30	Asia|hCoV-19/Bangladesh/BCSIR-NILMRC-186/2020|EPI ISL 483694|B.1.36|Bangladesh|2020-06-16	0.0005374472	Asia
Asia|hCoV-19/Hong Kong/HKU-904a/2020|EPI ISL 450412|B|Hong Kong|2020-01-30	Asia|hCoV-19/Bangladesh/BCSIR-NILMRC-186/2020|EPI ISL 483694|B.1.36|Bangladesh|2020-06-16	0.0006382576	Asia
Asia|hCoV-19/Taiwan/8/2020|EPI ISL 428488|B|Taiwan|2020-01-31	Asia|hCoV-19/Bangladesh/BCSIR-NILMRC-186/2020|EPI ISL 483694|B.1.36|Bangladesh|2020-06-16	0.0005710757	Asia
Asia|hCoV-19/South Korea/KCDC2062/2020|EPI ISL 497963|A|South Korea|2020-01-31	Asia|hCoV-19/Bangladesh/BCSIR-NILMRC-186/2020|EPI ISL 483694|B.1.36|Bangladesh|2020-06-16	0.0006718948	Asia
Asia|hCoV-19/Shanghai/SH0094/2020|EPI ISL 416390|B|China|2020-01-31	Asia|hCoV-19/Bangladesh/BCSIR-NILMRC-186/2020|EPI ISL 483694|B.1.36|Bangladesh|2020-06-16	0.0006383651	Asia
Asia|hCoV-19/Guangdong/2020XN4448-P0002/2020|EPI ISL 413857|B|China|2020-01-31	Asia|hCoV-19/Bangladesh/BCSIR-NILMRC-186/2020|EPI ISL 483694|B.1.36|Bangladesh|2020-06-16	0.0006719545	Asia
Asia|hCoV-19/Sichuan/SC-WCH-082/2020|EPI ISL 451374|B|China|2020-01-31	Asia|hCoV-19/Bangladesh/BCSIR-NILMRC-186/2020|EPI ISL 483694|B.1.36|Bangladesh|2020-06-16	0.0005374631	Asia
Asia|hCoV-19/Hong Kong/HKU-913a/2020|EPI ISL 450410|B|Hong Kong|2020-01-31	Asia|hCoV-19/Bangladesh/BCSIR-NILMRC-186/2020|EPI ISL 483694|B.1.36|Bangladesh|2020-06-16	0.0005374790	Asia
Asia|hCoV-19/Sichuan/SC-MY-059/2020|EPI ISL 451325|B|China|2020-01-31	Asia|hCoV-19/Bangladesh/BCSIR-NILMRC-186/2020|EPI ISL 483694|B.1.36|Bangladesh|2020-06-16	0.0006382576	Asia
Asia|hCoV-19/Thailand/SI200893-NT/2020|EPI ISL 437624|B|Thailand|2020-02-01	Asia|hCoV-19/Bangladesh/BCSIR-NILMRC-186/2020|EPI ISL 483694|B.1.36|Bangladesh|2020-06-16	0.0005710757	Asia
Asia|hCoV-19/Guangdong/GD2020080-P0010/2020|EPI ISL 413861|B|China|2020-02-01	Asia|hCoV-19/Bangladesh/BCSIR-NILMRC-186/2020|EPI ISL 483694|B.1.36|Bangladesh|2020-06-16	0.0005710662	Asia
Asia|hCoV-19/Beijing/DT-WH01/2020|EPI ISL 452360|B|China|2020-02-01	Asia|hCoV-19/Bangladesh/BCSIR-NILMRC-186/2020|EPI ISL 483694|B.1.36|Bangladesh|2020-06-16	0.0005038465	Asia
Asia|hCoV-19/Guangdong/GD2020087-P0008/2020|EPI ISL 413863|B|China|2020-02-01	Asia|hCoV-19/Bangladesh/BCSIR-NILMRC-186/2020|EPI ISL 483694|B.1.36|Bangladesh|2020-06-16	0.0005711021	Asia
Asia|hCoV-19/Yingtan/JX2480/2020|EPI ISL 455466|B|China|2020-02-01	Asia|hCoV-19/Bangladesh/BCSIR-NILMRC-186/2020|EPI ISL 483694|B.1.36|Bangladesh|2020-06-16	0.0005710493	Asia
Asia|hCoV-19/Shangrao/JX1215/2020|EPI ISL 421257|B|China|2020-02-02	Asia|hCoV-19/Bangladesh/BCSIR-NILMRC-186/2020|EPI ISL 483694|B.1.36|Bangladesh|2020-06-16	0.0005374472	Asia
Asia|hCoV-19/Shanghai/SH0012/2020|EPI ISL 416325|B|China|2020-02-02	Asia|hCoV-19/Bangladesh/BCSIR-NILMRC-186/2020|EPI ISL 483694|B.1.36|Bangladesh|2020-06-16	0.0005710926	Asia
Asia|hCoV-19/Shanghai/SH0021/2020|EPI ISL 416330|A|China|2020-02-02	Asia|hCoV-19/Bangladesh/BCSIR-NILMRC-186/2020|EPI ISL 483694|B.1.36|Bangladesh|2020-06-16	0.0006382871	Asia
Asia|hCoV-19/Shanghai/SH0114/2020|EPI ISL 416401|B|China|2020-02-02	Asia|hCoV-19/Bangladesh/BCSIR-NILMRC-186/2020|EPI ISL 483694|B.1.36|Bangladesh|2020-06-16	0.0006046707	Asia
Asia|hCoV-19/Sichuan/SC-NC-068/2020|EPI ISL 451328|B|China|2020-02-02	Asia|hCoV-19/Bangladesh/BCSIR-NILMRC-186/2020|EPI ISL 483694|B.1.36|Bangladesh|2020-06-16	0.0006046707	Asia
Asia|hCoV-19/Shangrao/JX1176/2020|EPI ISL 421251|B|China|2020-02-03	Asia|hCoV-19/Bangladesh/BCSIR-NILMRC-186/2020|EPI ISL 483694|B.1.36|Bangladesh|2020-06-16	0.0006383167	Asia
Asia|hCoV-19/Jiujiang/JX490/2020|EPI ISL 455463|B|China|2020-02-03	Asia|hCoV-19/Bangladesh/BCSIR-NILMRC-186/2020|EPI ISL 483694|B.1.36|Bangladesh|2020-06-16	0.0005374472	Asia
Asia|hCoV-19/Shangrao/JX1177/2020|EPI ISL 421250|B|China|2020-02-03	Asia|hCoV-19/Bangladesh/BCSIR-NILMRC-186/2020|EPI ISL 483694|B.1.36|Bangladesh|2020-06-16	0.0006046707	Asia
Asia|hCoV-19/Shanghai/SH0030/2020|EPI ISL 416339|B|China|2020-02-03	Asia|hCoV-19/Bangladesh/BCSIR-NILMRC-186/2020|EPI ISL 483694|B.1.36|Bangladesh|2020-06-16	0.0006719260	Asia
Asia|hCoV-19/Sichuan/SC-WCH3-259/2020|EPI ISL 451385|B|China|2020-02-03	Asia|hCoV-19/Bangladesh/BCSIR-NILMRC-186/2020|EPI ISL 483694|B.1.36|Bangladesh|2020-06-16	0.0005038465	Asia
Asia|hCoV-19/Malaysia/MKAK-CL-2020-6430/2020|EPI ISL 416886|A|Malaysia|2020-02-04	Asia|hCoV-19/Bangladesh/BCSIR-NILMRC-186/2020|EPI ISL 483694|B.1.36|Bangladesh|2020-06-16	0.0006382575	Asia
Asia|hCoV-19/Taiwan/CGMH-CGU-02/2020|EPI ISL 417518|A|Taiwan|2020-02-04	Asia|hCoV-19/Bangladesh/BCSIR-NILMRC-186/2020|EPI ISL 483694|B.1.36|Bangladesh|2020-06-16	0.0006465748	Asia
Asia|hCoV-19/Sichuan/SC-YB-086/2020|EPI ISL 451399|B|China|2020-02-04	Asia|hCoV-19/Bangladesh/BCSIR-NILMRC-186/2020|EPI ISL 483694|B.1.36|Bangladesh|2020-06-16	0.0005711450	Asia
Asia|hCoV-19/Singapore/9/2020|EPI ISL 410715|B|Singapore|2020-02-04	Asia|hCoV-19/Bangladesh/BCSIR-NILMRC-186/2020|EPI ISL 483694|B.1.36|Bangladesh|2020-06-16	0.0005710757	Asia
Asia|hCoV-19/Thailand/Samut prakarn 840/2020|EPI ISL 447919|B|Thailand|2020-02-04	Asia|hCoV-19/Bangladesh/BCSIR-NILMRC-186/2020|EPI ISL 483694|B.1.36|Bangladesh|2020-06-16	0.0006046629	Asia
Asia|hCoV-19/Guangzhou/GZMU0019/2020|EPI ISL 429080|B.1|China|2020-02-05	Asia|hCoV-19/Bangladesh/BCSIR-NILMRC-186/2020|EPI ISL 483694|B.1.36|Bangladesh|2020-06-16	0.0004030407	Asia
Asia|hCoV-19/Shangrao/JX1948/2020|EPI ISL 421240|A|China|2020-02-05	Asia|hCoV-19/Bangladesh/BCSIR-NILMRC-186/2020|EPI ISL 483694|B.1.36|Bangladesh|2020-06-16	0.0005710493	Asia
Asia|hCoV-19/Shanghai/SH0073/2020|EPI ISL 416376|B|China|2020-02-05	Asia|hCoV-19/Bangladesh/BCSIR-NILMRC-186/2020|EPI ISL 483694|B.1.36|Bangladesh|2020-06-16	0.0005038465	Asia
Asia|hCoV-19/Fuzhou/JX2012/2020|EPI ISL 455462|A|China|2020-02-05	Asia|hCoV-19/Bangladesh/BCSIR-NILMRC-186/2020|EPI ISL 483694|B.1.36|Bangladesh|2020-06-16	0.0006718638	Asia
Asia|hCoV-19/Sichuan/SC-NJ-091/2020|EPI ISL 451340|B|China|2020-02-06	Asia|hCoV-19/Bangladesh/BCSIR-NILMRC-186/2020|EPI ISL 483694|B.1.36|Bangladesh|2020-06-16	0.0007737862	Asia
Asia|hCoV-19/Yichun/JX2391/2020|EPI ISL 455461|B|China|2020-02-06	Asia|hCoV-19/Bangladesh/BCSIR-NILMRC-186/2020|EPI ISL 483694|B.1.36|Bangladesh|2020-06-16	0.0008064887	Asia
Asia|hCoV-19/South Korea/KUMC01/2020|EPI ISL 413017|B|South Korea|2020-02-06	Asia|hCoV-19/Bangladesh/BCSIR-NILMRC-186/2020|EPI ISL 483694|B.1.36|Bangladesh|2020-06-16	0.0007055692	Asia
Asia|hCoV-19/Taiwan/TSGH-36/2020|EPI ISL 457730|B|Taiwan|2020-02-06	Asia|hCoV-19/Bangladesh/BCSIR-NILMRC-186/2020|EPI ISL 483694|B.1.36|Bangladesh|2020-06-16	0.0005711021	Asia
Asia|hCoV-19/Guangzhou/GZMU0003/2020|EPI ISL 429074|B|China|2020-02-07	Asia|hCoV-19/Bangladesh/BCSIR-NILMRC-186/2020|EPI ISL 483694|B.1.36|Bangladesh|2020-06-16	0.0005374472	Asia
Asia|hCoV-19/Thailand/SI202205-NT/2020|EPI ISL 437616|A|Thailand|2020-02-07	Asia|hCoV-19/Bangladesh/BCSIR-NILMRC-186/2020|EPI ISL 483694|B.1.36|Bangladesh|2020-06-16	0.0006382871	Asia
Asia|hCoV-19/Shanghai/SH0074/2020|EPI ISL 416377|A|China|2020-02-07	Asia|hCoV-19/Bangladesh/BCSIR-NILMRC-186/2020|EPI ISL 483694|B.1.36|Bangladesh|2020-06-16	0.0006046527	Asia
Asia|hCoV-19/Taiwan/TSGH-01/2020|EPI ISL 426629|B|Taiwan|2020-02-07	Asia|hCoV-19/Bangladesh/BCSIR-NILMRC-186/2020|EPI ISL 483694|B.1.36|Bangladesh|2020-06-16	0.0007392855	Asia
Asia|hCoV-19/Taiwan/TSGH-37/2020|EPI ISL 457733|B|Taiwan|2020-02-08	Asia|hCoV-19/Bangladesh/BCSIR-NILMRC-186/2020|EPI ISL 483694|B.1.36|Bangladesh|2020-06-16	0.0006719570	Asia
Asia|hCoV-19/Beijing/DT-BJ02/2020|EPI ISL 452359|B|China|2020-02-08	Asia|hCoV-19/Bangladesh/BCSIR-NILMRC-186/2020|EPI ISL 483694|B.1.36|Bangladesh|2020-06-16	0.0006047086	Asia
Asia|hCoV-19/Malaysia/IMR WC413/2020|EPI ISL 455791|B|Malaysia|2020-02-08	Asia|hCoV-19/Bangladesh/BCSIR-NILMRC-186/2020|EPI ISL 483694|B.1.36|Bangladesh|2020-06-16	0.0005710493	Asia
Asia|hCoV-19/Guangzhou/GZMU0039/2020|EPI ISL 429090|A|China|2020-02-08	Asia|hCoV-19/Bangladesh/BCSIR-NILMRC-186/2020|EPI ISL 483694|B.1.36|Bangladesh|2020-06-16	0.0005710493	Asia
Asia|hCoV-19/Shanghai/SH0119/2020|EPI ISL 416404|B|China|2020-02-09	Asia|hCoV-19/Bangladesh/BCSIR-NILMRC-186/2020|EPI ISL 483694|B.1.36|Bangladesh|2020-06-16	0.0005038465	Asia
Asia|hCoV-19/Sichuan/SC-PHCC2-051/2020|EPI ISL 451371|B|China|2020-02-09	Asia|hCoV-19/Bangladesh/BCSIR-NILMRC-186/2020|EPI ISL 483694|B.1.36|Bangladesh|2020-06-16	0.0006046527	Asia
Asia|hCoV-19/Sichuan/SC-PHCC1-033/2020|EPI ISL 451354|A|China|2020-02-09	Asia|hCoV-19/Bangladesh/BCSIR-NILMRC-186/2020|EPI ISL 483694|B.1.36|Bangladesh|2020-06-16	0.0007728435	Asia
Asia|hCoV-19/Malaysia/IMR WC458/2020|EPI ISL 455792|B|Malaysia|2020-02-09	Asia|hCoV-19/Bangladesh/BCSIR-NILMRC-186/2020|EPI ISL 483694|B.1.36|Bangladesh|2020-06-16	0.0005710493	Asia
Asia|hCoV-19/Fuzhou/JX2019/2020|EPI ISL 455465|B|China|2020-02-10	Asia|hCoV-19/Bangladesh/BCSIR-NILMRC-186/2020|EPI ISL 483694|B.1.36|Bangladesh|2020-06-16	0.0006046986	Asia
Asia|hCoV-19/Wuhan/HB-WH2-163/2020|EPI ISL 454930|B|China|2020-02-10	Asia|hCoV-19/Bangladesh/BCSIR-NILMRC-186/2020|EPI ISL 483694|B.1.36|Bangladesh|2020-06-16	0.0005710492	Asia
Asia|hCoV-19/Beijing/BJ782/2020|EPI ISL 430741|A|China|2020-02-10	Asia|hCoV-19/Bangladesh/BCSIR-NILMRC-186/2020|EPI ISL 483694|B.1.36|Bangladesh|2020-06-16	0.0006718638	Asia
Asia|hCoV-19/Japan/Hu DP Kng 19-027/2020|EPI ISL 412969|B|Japan|2020-02-10	Asia|hCoV-19/Bangladesh/BCSIR-NILMRC-186/2020|EPI ISL 483694|B.1.36|Bangladesh|2020-06-16	0.0005710757	Asia
Asia|hCoV-19/Vietnam/CM99/2020|EPI ISL 416429|A|Vietnam|2020-02-11	Asia|hCoV-19/Bangladesh/BCSIR-NILMRC-186/2020|EPI ISL 483694|B.1.36|Bangladesh|2020-06-16	0.0007391705	Asia
Asia|hCoV-19/Wuhan/HB-WH3-171/2020|EPI ISL 454937|B|China|2020-02-11	Asia|hCoV-19/Bangladesh/BCSIR-NILMRC-186/2020|EPI ISL 483694|B.1.36|Bangladesh|2020-06-16	0.0005374472	Asia
Asia|hCoV-19/Hong Kong/HKPU48-0202/2020|EPI ISL 419222|B|Hong Kong|2020-02-11	Asia|hCoV-19/Bangladesh/BCSIR-NILMRC-186/2020|EPI ISL 483694|B.1.36|Bangladesh|2020-06-16	0.0006383544	Asia
Asia|hCoV-19/Beijing/DT-BJ01/2020|EPI ISL 452358|B|China|2020-02-11	Asia|hCoV-19/Bangladesh/BCSIR-NILMRC-186/2020|EPI ISL 483694|B.1.36|Bangladesh|2020-06-16	0.0005038465	Asia
Asia|hCoV-19/Yichun/JX2424/2020|EPI ISL 455467|B|China|2020-02-12	Asia|hCoV-19/Bangladesh/BCSIR-NILMRC-186/2020|EPI ISL 483694|B.1.36|Bangladesh|2020-06-16	0.0006046527	Asia
Asia|hCoV-19/Malaysia/IMR WC627/2020|EPI ISL 430444|B|Malaysia|2020-02-12	Asia|hCoV-19/Bangladesh/BCSIR-NILMRC-186/2020|EPI ISL 483694|B.1.36|Bangladesh|2020-06-16	0.0005710493	Asia
Asia|hCoV-19/Sichuan/SC-PHCC2-044/2020|EPI ISL 451364|B|China|2020-02-12	Asia|hCoV-19/Bangladesh/BCSIR-NILMRC-186/2020|EPI ISL 483694|B.1.36|Bangladesh|2020-06-16	0.0006391165	Asia
Asia|hCoV-19/Sichuan/SC-PHCC1-034/2020|EPI ISL 451355|B|China|2020-02-12	Asia|hCoV-19/Bangladesh/BCSIR-NILMRC-186/2020|EPI ISL 483694|B.1.36|Bangladesh|2020-06-16	0.0005380436	Asia
Asia|hCoV-19/Shanghai/SH0110/2020|EPI ISL 416399|B|China|2020-02-13	Asia|hCoV-19/Bangladesh/BCSIR-NILMRC-186/2020|EPI ISL 483694|B.1.36|Bangladesh|2020-06-16	0.0006046807	Asia
Asia|hCoV-19/Saudi Arabia/553/2020|EPI ISL 490002|B.1.246|Saudi Arabia|2020-02-13	Asia|hCoV-19/Bangladesh/BCSIR-NILMRC-186/2020|EPI ISL 483694|B.1.36|Bangladesh|2020-06-16	0.0004366493	Asia
Asia|hCoV-19/Singapore/14/2020|EPI ISL 414380|A|Singapore|2020-02-13	Asia|hCoV-19/Bangladesh/BCSIR-NILMRC-186/2020|EPI ISL 483694|B.1.36|Bangladesh|2020-06-16	0.0005444340	Asia
Asia|hCoV-19/Japan/PG-0114/2020|EPI ISL 479850|B|Japan|2020-02-13	Asia|hCoV-19/Bangladesh/BCSIR-NILMRC-186/2020|EPI ISL 483694|B.1.36|Bangladesh|2020-06-16	0.0005710754	Asia
Asia|hCoV-19/Shanghai/SH0102/2020|EPI ISL 416394|B|China|2020-02-14	Asia|hCoV-19/Bangladesh/BCSIR-NILMRC-186/2020|EPI ISL 483694|B.1.36|Bangladesh|2020-06-16	0.0005374721	Asia
Asia|hCoV-19/Japan/Hu DP Kng 19-031/2020|EPI ISL 420889|B|Japan|2020-02-14	Asia|hCoV-19/Bangladesh/BCSIR-NILMRC-186/2020|EPI ISL 483694|B.1.36|Bangladesh|2020-06-16	0.0006047087	Asia
Asia|hCoV-19/Singapore/14Clin/2020|EPI ISL 418998|A|Singapore|2020-02-14	Asia|hCoV-19/Bangladesh/BCSIR-NILMRC-186/2020|EPI ISL 483694|B.1.36|Bangladesh|2020-06-16	0.0005444340	Asia
Asia|hCoV-19/Wuhan/HB-WHCM2-265/2020|EPI ISL 455000|B|China|2020-02-14	Asia|hCoV-19/Bangladesh/BCSIR-NILMRC-186/2020|EPI ISL 483694|B.1.36|Bangladesh|2020-06-16	0.0006053236	Asia
Asia|hCoV-19/Japan/DP0190/2020|EPI ISL 416581|B|Japan|2020-02-15	Asia|hCoV-19/Bangladesh/BCSIR-NILMRC-186/2020|EPI ISL 483694|B.1.36|Bangladesh|2020-06-16	0.0006046807	Asia
Asia|hCoV-19/Japan/DP0196/2020|EPI ISL 416583|B|Japan|2020-02-15	Asia|hCoV-19/Bangladesh/BCSIR-NILMRC-186/2020|EPI ISL 483694|B.1.36|Bangladesh|2020-06-16	0.0005710757	Asia
Asia|hCoV-19/Japan/DP0027/2020|EPI ISL 416566|B|Japan|2020-02-15	Asia|hCoV-19/Bangladesh/BCSIR-NILMRC-186/2020|EPI ISL 483694|B.1.36|Bangladesh|2020-06-16	0.0006047165	Asia
Asia|hCoV-19/Japan/DP0200/2020|EPI ISL 416584|B|Japan|2020-02-15	Asia|hCoV-19/Bangladesh/BCSIR-NILMRC-186/2020|EPI ISL 483694|B.1.36|Bangladesh|2020-06-16	0.0006047165	Asia
Asia|hCoV-19/Japan/DP0287/2020|EPI ISL 416589|B|Japan|2020-02-16	Asia|hCoV-19/Bangladesh/BCSIR-NILMRC-186/2020|EPI ISL 483694|B.1.36|Bangladesh|2020-06-16	0.0006383651	Asia
Asia|hCoV-19/Japan/DP0357/2020|EPI ISL 416598|B|Japan|2020-02-16	Asia|hCoV-19/Bangladesh/BCSIR-NILMRC-186/2020|EPI ISL 483694|B.1.36|Bangladesh|2020-06-16	0.0005710757	Asia
Asia|hCoV-19/Singapore/36nan/2020|EPI ISL 538435|B|Singapore|2020-02-16	Asia|hCoV-19/Bangladesh/BCSIR-NILMRC-186/2020|EPI ISL 483694|B.1.36|Bangladesh|2020-06-16	0.0005374720	Asia
Asia|hCoV-19/Japan/DP0290/2020|EPI ISL 416591|B|Japan|2020-02-16	Asia|hCoV-19/Bangladesh/BCSIR-NILMRC-186/2020|EPI ISL 483694|B.1.36|Bangladesh|2020-06-16	0.0005710757	Asia
Asia|hCoV-19/Guangzhou/GZMU0092/2020|EPI ISL 457694|B|China|2020-02-17	Asia|hCoV-19/Bangladesh/BCSIR-NILMRC-186/2020|EPI ISL 483694|B.1.36|Bangladesh|2020-06-16	0.0005710927	Asia
Asia|hCoV-19/Japan/DP0786/2020|EPI ISL 416628|B|Japan|2020-02-17	Asia|hCoV-19/Bangladesh/BCSIR-NILMRC-186/2020|EPI ISL 483694|B.1.36|Bangladesh|2020-06-16	0.0005374721	Asia
Asia|hCoV-19/Wuhan/HB-WH5-231/2020|EPI ISL 454974|B|China|2020-02-17	Asia|hCoV-19/Bangladesh/BCSIR-NILMRC-186/2020|EPI ISL 483694|B.1.36|Bangladesh|2020-06-16	0.0006383164	Asia
Asia|hCoV-19/Wuhan/HB-WHCM2-267/2020|EPI ISL 455002|B|China|2020-02-17	Asia|hCoV-19/Bangladesh/BCSIR-NILMRC-186/2020|EPI ISL 483694|B.1.36|Bangladesh|2020-06-16	0.0005716830	Asia
Asia|hCoV-19/Saudi Arabia/596/2020|EPI ISL 490006|B.1.247|Saudi Arabia|2020-02-18	Asia|hCoV-19/Bangladesh/BCSIR-NILMRC-186/2020|EPI ISL 483694|B.1.36|Bangladesh|2020-06-16	0.0002686674	Asia
Asia|hCoV-19/Singapore/13/2020|EPI ISL 414379|A|Singapore|2020-02-18	Asia|hCoV-19/Bangladesh/BCSIR-NILMRC-186/2020|EPI ISL 483694|B.1.36|Bangladesh|2020-06-16	0.0006125135	Asia
Asia|hCoV-19/Saudi Arabia/583/2020|EPI ISL 490005|B.1.246|Saudi Arabia|2020-02-18	Asia|hCoV-19/Bangladesh/BCSIR-NILMRC-186/2020|EPI ISL 483694|B.1.36|Bangladesh|2020-06-16	0.0003358479	Asia
Asia|hCoV-19/Singapore/654/2020|EPI ISL 493414|B|Singapore|2020-02-18	Asia|hCoV-19/Bangladesh/BCSIR-NILMRC-186/2020|EPI ISL 483694|B.1.36|Bangladesh|2020-06-16	0.0005715821	Asia
Asia|hCoV-19/Singapore/469/2020|EPI ISL 476795|B|Singapore|2020-02-19	Asia|hCoV-19/Bangladesh/BCSIR-NILMRC-186/2020|EPI ISL 483694|B.1.36|Bangladesh|2020-06-16	0.0005374471	Asia
Asia|hCoV-19/South Korea/KCDC2018/2020|EPI ISL 427812|A|South Korea|2020-02-19	Asia|hCoV-19/Bangladesh/BCSIR-NILMRC-186/2020|EPI ISL 483694|B.1.36|Bangladesh|2020-06-16	0.0006382870	Asia
Asia|hCoV-19/Hong Kong/HKPU63-1402/2020|EPI ISL 419231|B|Hong Kong|2020-02-19	Asia|hCoV-19/Bangladesh/BCSIR-NILMRC-186/2020|EPI ISL 483694|B.1.36|Bangladesh|2020-06-16	0.0005711021	Asia
Asia|hCoV-19/Sichuan/SC-LZ-079/2020|EPI ISL 451318|B|China|2020-02-19	Asia|hCoV-19/Bangladesh/BCSIR-NILMRC-186/2020|EPI ISL 483694|B.1.36|Bangladesh|2020-06-16	0.0005710493	Asia
Asia|hCoV-19/South Korea/KCDC2035/2020|EPI ISL 497956|B|South Korea|2020-02-20	Asia|hCoV-19/Bangladesh/BCSIR-NILMRC-186/2020|EPI ISL 483694|B.1.36|Bangladesh|2020-06-16	0.0006719571	Asia
Asia|hCoV-19/South Korea/KCDC2033/2020|EPI ISL 497954|B|South Korea|2020-02-20	Asia|hCoV-19/Bangladesh/BCSIR-NILMRC-186/2020|EPI ISL 483694|B.1.36|Bangladesh|2020-06-16	0.0006383167	Asia
Asia|hCoV-19/Guangzhou/GZMU0099/2020|EPI ISL 457696|A|China|2020-02-20	Asia|hCoV-19/Bangladesh/BCSIR-NILMRC-186/2020|EPI ISL 483694|B.1.36|Bangladesh|2020-06-16	0.0005710493	Asia
Asia|hCoV-19/Sichuan/SC-PHCC1-026/2020|EPI ISL 451347|B|China|2020-02-20	Asia|hCoV-19/Bangladesh/BCSIR-NILMRC-186/2020|EPI ISL 483694|B.1.36|Bangladesh|2020-06-16	0.0006069621	Asia
Asia|hCoV-19/South Korea/KCDC2074/2020|EPI ISL 497975|B|South Korea|2020-02-21	Asia|hCoV-19/Bangladesh/BCSIR-NILMRC-186/2020|EPI ISL 483694|B.1.36|Bangladesh|2020-06-16	0.0006719259	Asia
Asia|hCoV-19/South Korea/KCDC2046/2020|EPI ISL 471452|B|South Korea|2020-02-21	Asia|hCoV-19/Bangladesh/BCSIR-NILMRC-186/2020|EPI ISL 483694|B.1.36|Bangladesh|2020-06-16	0.0006719260	Asia
Asia|hCoV-19/Wuhan/HB-WH2-149/2020|EPI ISL 454921|B|China|2020-02-21	Asia|hCoV-19/Bangladesh/BCSIR-NILMRC-186/2020|EPI ISL 483694|B.1.36|Bangladesh|2020-06-16	0.0007055249	Asia
Asia|hCoV-19/South Korea/KCDC2051/2020|EPI ISL 481371|A|South Korea|2020-02-21	Asia|hCoV-19/Bangladesh/BCSIR-NILMRC-186/2020|EPI ISL 483694|B.1.36|Bangladesh|2020-06-16	0.0007055365	Asia
Asia|hCoV-19/Wuhan/HB-WH5-229/2020|EPI ISL 454973|B|China|2020-02-22	Asia|hCoV-19/Bangladesh/BCSIR-NILMRC-186/2020|EPI ISL 483694|B.1.36|Bangladesh|2020-06-16	0.0005374471	Asia
Asia|hCoV-19/Japan/PG-0363/2020|EPI ISL 480033|B|Japan|2020-02-22	Asia|hCoV-19/Bangladesh/BCSIR-NILMRC-186/2020|EPI ISL 483694|B.1.36|Bangladesh|2020-06-16	0.0005374721	Asia
Asia|hCoV-19/Wuhan/HB-WH1-134/2020|EPI ISL 454911|B|China|2020-02-22	Asia|hCoV-19/Bangladesh/BCSIR-NILMRC-186/2020|EPI ISL 483694|B.1.36|Bangladesh|2020-06-16	0.0005711021	Asia
Asia|hCoV-19/Wuhan/HB-WHCM2-278/2020|EPI ISL 455010|B|China|2020-02-22	Asia|hCoV-19/Bangladesh/BCSIR-NILMRC-186/2020|EPI ISL 483694|B.1.36|Bangladesh|2020-06-16	0.0006389955	Asia
Asia|hCoV-19/Wuhan/HB-WHCM2-274/2020|EPI ISL 455008|B|China|2020-02-23	Asia|hCoV-19/Bangladesh/BCSIR-NILMRC-186/2020|EPI ISL 483694|B.1.36|Bangladesh|2020-06-16	0.0006726917	Asia
Asia|hCoV-19/Hefei/2/2020|EPI ISL 412026|B|China|2020-02-23	Asia|hCoV-19/Bangladesh/BCSIR-NILMRC-186/2020|EPI ISL 483694|B.1.36|Bangladesh|2020-06-16	0.0005038465	Asia
Asia|hCoV-19/South Korea/KCDC2013/2020|EPI ISL 426183|A|South Korea|2020-02-23	Asia|hCoV-19/Bangladesh/BCSIR-NILMRC-186/2020|EPI ISL 483694|B.1.36|Bangladesh|2020-06-16	0.0007727848	Asia
Asia|hCoV-19/Oman/RESP-20-797/2020|EPI ISL 457701|B.4|Oman|2020-02-23	Asia|hCoV-19/Bangladesh/BCSIR-NILMRC-186/2020|EPI ISL 483694|B.1.36|Bangladesh|2020-06-16	0.0007055902	Asia
Asia|hCoV-19/Wuhan/HB-WH1-138/2020|EPI ISL 454915|B|China|2020-02-24	Asia|hCoV-19/Bangladesh/BCSIR-NILMRC-186/2020|EPI ISL 483694|B.1.36|Bangladesh|2020-06-16	0.0006046528	Asia
Asia|hCoV-19/Hong Kong/HKU-200723-017/2020|EPI ISL 497784|B|Hong Kong|2020-02-24	Asia|hCoV-19/Bangladesh/BCSIR-NILMRC-186/2020|EPI ISL 483694|B.1.36|Bangladesh|2020-06-16	0.0005710757	Asia
Asia|hCoV-19/Wuhan/HB-WHCM2-276/2020|EPI ISL 455009|B|China|2020-02-24	Asia|hCoV-19/Bangladesh/BCSIR-NILMRC-186/2020|EPI ISL 483694|B.1.36|Bangladesh|2020-06-16	0.0006389955	Asia
Asia|hCoV-19/Henan/HN03/2020|EPI ISL 450442|A|China|2020-02-24	Asia|hCoV-19/Bangladesh/BCSIR-NILMRC-186/2020|EPI ISL 483694|B.1.36|Bangladesh|2020-06-16	0.0006719147	Asia
Asia|hCoV-19/Taiwan/TSGH-26/2020|EPI ISL 447252|B.4|Taiwan|2020-02-25	Asia|hCoV-19/Bangladesh/BCSIR-NILMRC-186/2020|EPI ISL 483694|B.1.36|Bangladesh|2020-06-16	0.0009074930	Asia
Asia|hCoV-19/United Arab Emirates/L6599/2020|EPI ISL 435138|B|United Arab Emirates|2020-02-25	Asia|hCoV-19/Bangladesh/BCSIR-NILMRC-186/2020|EPI ISL 483694|B.1.36|Bangladesh|2020-06-16	0.0007054714	Asia
Asia|hCoV-19/Guangzhou/GZMU0016/2020|EPI ISL 414663|A|China|2020-02-25	Asia|hCoV-19/Bangladesh/BCSIR-NILMRC-186/2020|EPI ISL 483694|B.1.36|Bangladesh|2020-06-16	0.0005710493	Asia
Asia|hCoV-19/Guangzhou/GZMU0014/2020|EPI ISL 414692|B|China|2020-02-25	Asia|hCoV-19/Bangladesh/BCSIR-NILMRC-186/2020|EPI ISL 483694|B.1.36|Bangladesh|2020-06-16	0.0006046986	Asia
Asia|hCoV-19/Wuhan/HB-WHCM2-272/2020|EPI ISL 455007|B|China|2020-02-26	Asia|hCoV-19/Bangladesh/BCSIR-NILMRC-186/2020|EPI ISL 483694|B.1.36|Bangladesh|2020-06-16	0.0006726406	Asia
Asia|hCoV-19/Nanchang/JXN3T4/2020|EPI ISL 421246|A|China|2020-02-26	Asia|hCoV-19/Bangladesh/BCSIR-NILMRC-186/2020|EPI ISL 483694|B.1.36|Bangladesh|2020-06-16	0.0005710493	Asia
Asia|hCoV-19/Taiwan/CGMH-CGU-03/2020|EPI ISL 415741|B.4|Taiwan|2020-02-26	Asia|hCoV-19/Bangladesh/BCSIR-NILMRC-186/2020|EPI ISL 483694|B.1.36|Bangladesh|2020-06-16	0.0007391705	Asia
Asia|hCoV-19/Guangzhou/GZMU0117/2020|EPI ISL 457698|B|China|2020-02-26	Asia|hCoV-19/Bangladesh/BCSIR-NILMRC-186/2020|EPI ISL 483694|B.1.36|Bangladesh|2020-06-16	0.0006719147	Asia
Asia|hCoV-19/Saudi Arabia/656/2020|EPI ISL 490010|B.1.247|Saudi Arabia|2020-02-26	Asia|hCoV-19/Bangladesh/BCSIR-NILMRC-186/2020|EPI ISL 483694|B.1.36|Bangladesh|2020-06-16	0.0003358635	Asia
Asia|hCoV-19/Taiwan/CGMH-CGU-05/2020|EPI ISL 415743|B.4|Taiwan|2020-02-27	Asia|hCoV-19/Bangladesh/BCSIR-NILMRC-186/2020|EPI ISL 483694|B.1.36|Bangladesh|2020-06-16	0.0007391705	Asia
Asia|hCoV-19/Wuhan/HB-WH1-140/2020|EPI ISL 454916|B|China|2020-02-27	Asia|hCoV-19/Bangladesh/BCSIR-NILMRC-186/2020|EPI ISL 483694|B.1.36|Bangladesh|2020-06-16	0.0005710493	Asia
Asia|hCoV-19/Saudi Arabia/671/2020|EPI ISL 490011|B.1.246|Saudi Arabia|2020-02-27	Asia|hCoV-19/Bangladesh/BCSIR-NILMRC-186/2020|EPI ISL 483694|B.1.36|Bangladesh|2020-06-16	0.0003694294	Asia
Asia|hCoV-19/Lebanon/S5 762/2020|EPI ISL 450512|B.4|Lebanon|2020-02-27	Asia|hCoV-19/Bangladesh/BCSIR-NILMRC-186/2020|EPI ISL 483694|B.1.36|Bangladesh|2020-06-16	0.0008064620	Asia
Asia|hCoV-19/South Korea/KUMC03/2020|EPI ISL 413513|A|South Korea|2020-02-27	Asia|hCoV-19/Bangladesh/BCSIR-NILMRC-186/2020|EPI ISL 483694|B.1.36|Bangladesh|2020-06-16	0.0006382870	Asia
Asia|hCoV-19/Singapore/12Clin/2020|EPI ISL 418995|A|Singapore|2020-02-28	Asia|hCoV-19/Bangladesh/BCSIR-NILMRC-186/2020|EPI ISL 483694|B.1.36|Bangladesh|2020-06-16	0.0005785002	Asia
Asia|hCoV-19/Wuhan/HB-WHCM-113/2020|EPI ISL 454993|B|China|2020-02-28	Asia|hCoV-19/Bangladesh/BCSIR-NILMRC-186/2020|EPI ISL 483694|B.1.36|Bangladesh|2020-06-16	0.0005374719	Asia
Asia|hCoV-19/Wuhan/HB-WH2-158/2020|EPI ISL 454926|B|China|2020-02-28	Asia|hCoV-19/Bangladesh/BCSIR-NILMRC-186/2020|EPI ISL 483694|B.1.36|Bangladesh|2020-06-16	0.0005374880	Asia
Asia|hCoV-19/Wuhan/HB-WH2-160/2020|EPI ISL 454928|B|China|2020-02-28	Asia|hCoV-19/Bangladesh/BCSIR-NILMRC-186/2020|EPI ISL 483694|B.1.36|Bangladesh|2020-06-16	0.0005038465	Asia
Asia|hCoV-19/Wuhan/HB-WH2-155/2020|EPI ISL 454923|B|China|2020-02-28	Asia|hCoV-19/Bangladesh/BCSIR-NILMRC-186/2020|EPI ISL 483694|B.1.36|Bangladesh|2020-06-16	0.0006046986	Asia
Asia|hCoV-19/Malaysia/IMR WC1098/2020|EPI ISL 430442|B|Malaysia|2020-02-29	Asia|hCoV-19/Bangladesh/BCSIR-NILMRC-186/2020|EPI ISL 483694|B.1.36|Bangladesh|2020-06-16	0.0005041005	Asia
Asia|hCoV-19/Malaysia/IMR WC1097/2020|EPI ISL 430441|B|Malaysia|2020-02-29	Asia|hCoV-19/Bangladesh/BCSIR-NILMRC-186/2020|EPI ISL 483694|B.1.36|Bangladesh|2020-06-16	0.0005038465	Asia
Asia|hCoV-19/Taiwan/CGMH-CGU-21/2020|EPI ISL 444274|B.4|Taiwan|2020-02-29	Asia|hCoV-19/Bangladesh/BCSIR-NILMRC-186/2020|EPI ISL 483694|B.1.36|Bangladesh|2020-06-16	0.0008400568	Asia
Asia|hCoV-19/Beijing/DT-travelUSA01/2020|EPI ISL 452332|B|China|2020-02-29	Asia|hCoV-19/Bangladesh/BCSIR-NILMRC-186/2020|EPI ISL 483694|B.1.36|Bangladesh|2020-06-16	0.0005038465	Asia
Asia|hCoV-19/Malaysia/IMR WC1114/2020|EPI ISL 455793|B|Malaysia|2020-02-29	Asia|hCoV-19/Bangladesh/BCSIR-NILMRC-186/2020|EPI ISL 483694|B.1.36|Bangladesh|2020-06-16	0.0006383785	Asia
Asia|hCoV-19/Wuhan/HB-WH5-232/2020|EPI ISL 454975|B|China|2020-03-01	Asia|hCoV-19/Bangladesh/BCSIR-NILMRC-186/2020|EPI ISL 483694|B.1.36|Bangladesh|2020-06-16	0.0006383355	Asia
Asia|hCoV-19/Singapore/18/2020|EPI ISL 418999|A|Singapore|2020-03-01	Asia|hCoV-19/Bangladesh/BCSIR-NILMRC-186/2020|EPI ISL 483694|B.1.36|Bangladesh|2020-06-16	0.0005784731	Asia
Asia|hCoV-19/Israel/ISR IT0320/2020|EPI ISL 419210|B.1.1|Israel|2020-03-01	Asia|hCoV-19/Bangladesh/BCSIR-NILMRC-186/2020|EPI ISL 483694|B.1.36|Bangladesh|2020-06-16	0.0005038846	Asia
Asia|hCoV-19/Japan/PG-0215/2020|EPI ISL 479915|A|Japan|2020-03-01	Asia|hCoV-19/Bangladesh/BCSIR-NILMRC-186/2020|EPI ISL 483694|B.1.36|Bangladesh|2020-06-16	0.0006382870	Asia
Asia|hCoV-19/Japan/PG-0058/2020|EPI ISL 479821|A|Japan|2020-03-02	Asia|hCoV-19/Bangladesh/BCSIR-NILMRC-186/2020|EPI ISL 483694|B.1.36|Bangladesh|2020-06-16	0.0007055339	Asia
Asia|hCoV-19/Wuhan/HB-WHCM-104/2020|EPI ISL 454989|A|China|2020-03-02	Asia|hCoV-19/Bangladesh/BCSIR-NILMRC-186/2020|EPI ISL 483694|B.1.36|Bangladesh|2020-06-16	0.0007054713	Asia
Asia|hCoV-19/Wuhan/HB-WHCM-099/2020|EPI ISL 454986|B|China|2020-03-02	Asia|hCoV-19/Bangladesh/BCSIR-NILMRC-186/2020|EPI ISL 483694|B.1.36|Bangladesh|2020-06-16	0.0007400473	Asia
Asia|hCoV-19/Wuhan/HB-WH1-124/2020|EPI ISL 454905|B|China|2020-03-02	Asia|hCoV-19/Bangladesh/BCSIR-NILMRC-186/2020|EPI ISL 483694|B.1.36|Bangladesh|2020-06-16	0.0005374471	Asia
Asia|hCoV-19/India/UN-763/2020|EPI ISL 420543|B.1.5|India|2020-03-03	Asia|hCoV-19/Bangladesh/BCSIR-NILMRC-186/2020|EPI ISL 483694|B.1.36|Bangladesh|2020-06-16	0.0004366363	Asia
Asia|hCoV-19/India/UN-772/2020|EPI ISL 420547|B.1.5|India|2020-03-03	Asia|hCoV-19/Bangladesh/BCSIR-NILMRC-186/2020|EPI ISL 483694|B.1.36|Bangladesh|2020-06-16	0.0004030407	Asia
Asia|hCoV-19/Singapore/24nan/2020|EPI ISL 482672|B|Singapore|2020-03-03	Asia|hCoV-19/Bangladesh/BCSIR-NILMRC-186/2020|EPI ISL 483694|B.1.36|Bangladesh|2020-06-16	0.0005374631	Asia
Asia|hCoV-19/Wuhan/HB-WH1-141/2020|EPI ISL 454917|B|China|2020-03-03	Asia|hCoV-19/Bangladesh/BCSIR-NILMRC-186/2020|EPI ISL 483694|B.1.36|Bangladesh|2020-06-16	0.0005710757	Asia
Asia|hCoV-19/Malaysia/0956/2020|EPI ISL 501181|B|Malaysia|2020-03-04	Asia|hCoV-19/Bangladesh/BCSIR-NILMRC-186/2020|EPI ISL 483694|B.1.36|Bangladesh|2020-06-16	0.0005038465	Asia
Asia|hCoV-19/Beijing/DT-travelIT04/2020|EPI ISL 452351|B|China|2020-03-04	Asia|hCoV-19/Bangladesh/BCSIR-NILMRC-186/2020|EPI ISL 483694|B.1.36|Bangladesh|2020-06-16	0.0005038465	Asia
Asia|hCoV-19/Pakistan/Gilgit1/2020|EPI ISL 417444|B|Pakistan|2020-03-04	Asia|hCoV-19/Bangladesh/BCSIR-NILMRC-186/2020|EPI ISL 483694|B.1.36|Bangladesh|2020-06-16	0.0006383061	Asia
Asia|hCoV-19/Japan/PG-0087/2020|EPI ISL 479835|A|Japan|2020-03-04	Asia|hCoV-19/Bangladesh/BCSIR-NILMRC-186/2020|EPI ISL 483694|B.1.36|Bangladesh|2020-06-16	0.0007055339	Asia
Asia|hCoV-19/Georgia/Tb-273/2020|EPI ISL 416479|B.1.1|Georgia|2020-03-05	Asia|hCoV-19/Bangladesh/BCSIR-NILMRC-186/2020|EPI ISL 483694|B.1.36|Bangladesh|2020-06-16	0.0005038848	Asia
Asia|hCoV-19/Malaysia/IMR WC1170/2020|EPI ISL 430440|B|Malaysia|2020-03-05	Asia|hCoV-19/Bangladesh/BCSIR-NILMRC-186/2020|EPI ISL 483694|B.1.36|Bangladesh|2020-06-16	0.0005038465	Asia
Asia|hCoV-19/Taiwan/CGMH-CGU-06/2020|EPI ISL 417519|B.4|Taiwan|2020-03-05	Asia|hCoV-19/Bangladesh/BCSIR-NILMRC-186/2020|EPI ISL 483694|B.1.36|Bangladesh|2020-06-16	0.0007391705	Asia
Asia|hCoV-19/Hangzhou/HZCDC6111/2020|EPI ISL 482575|B|China|2020-03-05	Asia|hCoV-19/Bangladesh/BCSIR-NILMRC-186/2020|EPI ISL 483694|B.1.36|Bangladesh|2020-06-16	0.0004702471	Asia
Asia|hCoV-19/Yunnan/0306-466/2020|EPI ISL 429239|B|China|2020-03-06	Asia|hCoV-19/Bangladesh/BCSIR-NILMRC-186/2020|EPI ISL 483694|B.1.36|Bangladesh|2020-06-16	0.0005375262	Asia
Asia|hCoV-19/Vietnam/CM295/2020|EPI ISL 416430|B.1.1|Vietnam|2020-03-06	Asia|hCoV-19/Bangladesh/BCSIR-NILMRC-186/2020|EPI ISL 483694|B.1.36|Bangladesh|2020-06-16	0.0004702828	Asia
Asia|hCoV-19/Hangzhou/HZCDC6224/2020|EPI ISL 482576|B|China|2020-03-06	Asia|hCoV-19/Bangladesh/BCSIR-NILMRC-186/2020|EPI ISL 483694|B.1.36|Bangladesh|2020-06-16	0.0008064142	Asia
Asia|hCoV-19/Beijing/DT-travelIT02/2020|EPI ISL 452353|B.1|China|2020-03-06	Asia|hCoV-19/Bangladesh/BCSIR-NILMRC-186/2020|EPI ISL 483694|B.1.36|Bangladesh|2020-06-16	0.0004366565	Asia
Asia|hCoV-19/Hangzhou/HZCDC6228/2020|EPI ISL 482577|B.1|China|2020-03-07	Asia|hCoV-19/Bangladesh/BCSIR-NILMRC-186/2020|EPI ISL 483694|B.1.36|Bangladesh|2020-06-16	0.0004030407	Asia
Asia|hCoV-19/Vietnam/39607/2020|EPI ISL 416428|B.1.1|Vietnam|2020-03-07	Asia|hCoV-19/Bangladesh/BCSIR-NILMRC-186/2020|EPI ISL 483694|B.1.36|Bangladesh|2020-06-16	0.0004702828	Asia
Asia|hCoV-19/Beijing/DT-travelES03/2020|EPI ISL 452345|B.1|China|2020-03-07	Asia|hCoV-19/Bangladesh/BCSIR-NILMRC-186/2020|EPI ISL 483694|B.1.36|Bangladesh|2020-06-16	0.0004702472	Asia
Asia|hCoV-19/Beijing/DT-travelIT03/2020|EPI ISL 452354|B.1|China|2020-03-07	Asia|hCoV-19/Bangladesh/BCSIR-NILMRC-186/2020|EPI ISL 483694|B.1.36|Bangladesh|2020-06-16	0.0004702767	Asia
Asia|hCoV-19/Japan/P1/2020|EPI ISL 419296|B.1.255|Japan|2020-03-08	Asia|hCoV-19/Bangladesh/BCSIR-NILMRC-186/2020|EPI ISL 483694|B.1.36|Bangladesh|2020-06-16	0.0003022481	Asia
Asia|hCoV-19/Japan/PG-0056/2020|EPI ISL 479819|A|Japan|2020-03-08	Asia|hCoV-19/Bangladesh/BCSIR-NILMRC-186/2020|EPI ISL 483694|B.1.36|Bangladesh|2020-06-16	0.0007055339	Asia
Asia|hCoV-19/Singapore/49/2020|EPI ISL 428828|B.1.5|Singapore|2020-03-08	Asia|hCoV-19/Bangladesh/BCSIR-NILMRC-186/2020|EPI ISL 483694|B.1.36|Bangladesh|2020-06-16	0.0003694464	Asia
Asia|hCoV-19/Vietnam/VNHN 0207/2020|EPI ISL 511891|B.1.1|Vietnam|2020-03-08	Asia|hCoV-19/Bangladesh/BCSIR-NILMRC-186/2020|EPI ISL 483694|B.1.36|Bangladesh|2020-06-16	0.0004702828	Asia
Asia|hCoV-19/Singapore/394/2020|EPI ISL 469143|B|Singapore|2020-03-09	Asia|hCoV-19/Bangladesh/BCSIR-NILMRC-186/2020|EPI ISL 483694|B.1.36|Bangladesh|2020-06-16	0.0005038465	Asia
Asia|hCoV-19/Japan/PG-0221/2020|EPI ISL 479920|A|Japan|2020-03-09	Asia|hCoV-19/Bangladesh/BCSIR-NILMRC-186/2020|EPI ISL 483694|B.1.36|Bangladesh|2020-06-16	0.0007055248	Asia
Asia|hCoV-19/Saudi Arabia/KAIMRC01/2020|EPI ISL 507010|B.6|Saudi Arabia|2020-03-09	Asia|hCoV-19/Bangladesh/BCSIR-NILMRC-186/2020|EPI ISL 483694|B.1.36|Bangladesh|2020-06-16	0.0007055575	Asia
Asia|hCoV-19/Iran/KHGRC-1.1-IPI-8206/2020|EPI ISL 442523|B.4|Iran|2020-03-09	Asia|hCoV-19/Bangladesh/BCSIR-NILMRC-186/2020|EPI ISL 483694|B.1.36|Bangladesh|2020-06-16	0.0006719657	Asia
Asia|hCoV-19/Saudi Arabia/SCDC-3321/2020|EPI ISL 416521|B.1.246|Saudi Arabia|2020-03-10	Asia|hCoV-19/Bangladesh/BCSIR-NILMRC-186/2020|EPI ISL 483694|B.1.36|Bangladesh|2020-06-16	0.0002686595	Asia
Asia|hCoV-19/India/UN-1100/2020|EPI ISL 421664|B.4|India|2020-03-10	Asia|hCoV-19/Bangladesh/BCSIR-NILMRC-186/2020|EPI ISL 483694|B.1.36|Bangladesh|2020-06-16	0.0008065232	Asia
Asia|hCoV-19/India/UN-1063/2020|EPI ISL 424361|B.4|India|2020-03-10	Asia|hCoV-19/Bangladesh/BCSIR-NILMRC-186/2020|EPI ISL 483694|B.1.36|Bangladesh|2020-06-16	0.0007728566	Asia
Asia|hCoV-19/Singapore/31/2020|EPI ISL 420108|B|Singapore|2020-03-10	Asia|hCoV-19/Bangladesh/BCSIR-NILMRC-186/2020|EPI ISL 483694|B.1.36|Bangladesh|2020-06-16	0.0005038465	Asia
Asia|hCoV-19/Japan/P4-1/2020|EPI ISL 419301|B.1.1|Japan|2020-03-11	Asia|hCoV-19/Bangladesh/BCSIR-NILMRC-186/2020|EPI ISL 483694|B.1.36|Bangladesh|2020-06-16	0.0004702828	Asia
Asia|hCoV-19/Singapore/32/2020|EPI ISL 420109|B|Singapore|2020-03-11	Asia|hCoV-19/Bangladesh/BCSIR-NILMRC-186/2020|EPI ISL 483694|B.1.36|Bangladesh|2020-06-16	0.0005038465	Asia
Asia|hCoV-19/Lebanon/S9 764/2020|EPI ISL 450515|B.4|Lebanon|2020-03-11	Asia|hCoV-19/Bangladesh/BCSIR-NILMRC-186/2020|EPI ISL 483694|B.1.36|Bangladesh|2020-06-16	0.0007728566	Asia
Asia|hCoV-19/Japan/SMU-0311S2/2020|EPI ISL 416524|B.1.5|Japan|2020-03-11	Asia|hCoV-19/Bangladesh/BCSIR-NILMRC-186/2020|EPI ISL 483694|B.1.36|Bangladesh|2020-06-16	0.0004030526	Asia
Asia|hCoV-19/Japan/PG-0437/2020|EPI ISL 480103|A|Japan|2020-03-12	Asia|hCoV-19/Bangladesh/BCSIR-NILMRC-186/2020|EPI ISL 483694|B.1.36|Bangladesh|2020-06-16	0.0007391457	Asia
Asia|hCoV-19/Japan/PG-0324/2020|EPI ISL 479999|B.1.5|Japan|2020-03-12	Asia|hCoV-19/Bangladesh/BCSIR-NILMRC-186/2020|EPI ISL 483694|B.1.36|Bangladesh|2020-06-16	0.0004702768	Asia
Asia|hCoV-19/Beijing/DT-travelNO01/2020|EPI ISL 452342|B|China|2020-03-12	Asia|hCoV-19/Bangladesh/BCSIR-NILMRC-186/2020|EPI ISL 483694|B.1.36|Bangladesh|2020-06-16	0.0005711021	Asia
Asia|hCoV-19/India/UN-1621/2020|EPI ISL 421671|B.4|India|2020-03-12	Asia|hCoV-19/Bangladesh/BCSIR-NILMRC-186/2020|EPI ISL 483694|B.1.36|Bangladesh|2020-06-16	0.0007728436	Asia
Asia|hCoV-19/Thailand/Bangkok 2294/2020|EPI ISL 447921|B.6|Thailand|2020-03-13	Asia|hCoV-19/Bangladesh/BCSIR-NILMRC-186/2020|EPI ISL 483694|B.1.36|Bangladesh|2020-06-16	0.0007391829	Asia
Asia|hCoV-19/Taiwan/CGMH-CGU-09/2020|EPI ISL 417522|B|Taiwan|2020-03-13	Asia|hCoV-19/Bangladesh/BCSIR-NILMRC-186/2020|EPI ISL 483694|B.1.36|Bangladesh|2020-06-16	0.0006383166	Asia
Asia|hCoV-19/Japan/PG-0192/2020|EPI ISL 479897|B.1.160|Japan|2020-03-13	Asia|hCoV-19/Bangladesh/BCSIR-NILMRC-186/2020|EPI ISL 483694|B.1.36|Bangladesh|2020-06-16	0.0003022481	Asia
Asia|hCoV-19/Beijing/DT-travelDE01/2020|EPI ISL 452329|B|China|2020-03-13	Asia|hCoV-19/Bangladesh/BCSIR-NILMRC-186/2020|EPI ISL 483694|B.1.36|Bangladesh|2020-06-16	0.0005038465	Asia
Asia|hCoV-19/Oman/RESP-20-2282/2020|EPI ISL 457974|B.1.220|Oman|2020-03-14	Asia|hCoV-19/Bangladesh/BCSIR-NILMRC-186/2020|EPI ISL 483694|B.1.36|Bangladesh|2020-06-16	0.0004366363	Asia
Asia|hCoV-19/Singapore/758/2020|EPI ISL 507003|B.6|Singapore|2020-03-14	Asia|hCoV-19/Bangladesh/BCSIR-NILMRC-186/2020|EPI ISL 483694|B.1.36|Bangladesh|2020-06-16	0.0006719260	Asia
Asia|hCoV-19/Hangzhou/HZCDC6706/2020|EPI ISL 421222|B|China|2020-03-14	Asia|hCoV-19/Bangladesh/BCSIR-NILMRC-186/2020|EPI ISL 483694|B.1.36|Bangladesh|2020-06-16	0.0005038465	Asia
Asia|hCoV-19/Wuhan/HB-WH5-237/2020|EPI ISL 454978|B|China|2020-03-14	Asia|hCoV-19/Bangladesh/BCSIR-NILMRC-186/2020|EPI ISL 483694|B.1.36|Bangladesh|2020-06-16	0.0005374631	Asia
Asia|hCoV-19/Beijing/DT-travelGR01/2020|EPI ISL 452347|B.1|China|2020-03-15	Asia|hCoV-19/Bangladesh/BCSIR-NILMRC-186/2020|EPI ISL 483694|B.1.36|Bangladesh|2020-06-16	0.0004030407	Asia
Asia|hCoV-19/Israel/CVL-n-5936/2020|EPI ISL 475018|B.1|Israel|2020-03-15	Asia|hCoV-19/Bangladesh/BCSIR-NILMRC-186/2020|EPI ISL 483694|B.1.36|Bangladesh|2020-06-16	0.0004030221	Asia
Asia|hCoV-19/Israel/CVL-n-6157/2020|EPI ISL 475022|B.1|Israel|2020-03-15	Asia|hCoV-19/Bangladesh/BCSIR-NILMRC-186/2020|EPI ISL 483694|B.1.36|Bangladesh|2020-06-16	0.0005038783	Asia
Asia|hCoV-19/South Korea/KCDC2128/2020|EPI ISL 498029|B.40|South Korea|2020-03-15	Asia|hCoV-19/Bangladesh/BCSIR-NILMRC-186/2020|EPI ISL 483694|B.1.36|Bangladesh|2020-06-16	0.0007055902	Asia
Asia|hCoV-19/Pakistan/KHI1/2020|EPI ISL 451958|B|Pakistan|2020-03-16	Asia|hCoV-19/Bangladesh/BCSIR-NILMRC-186/2020|EPI ISL 483694|B.1.36|Bangladesh|2020-06-16	0.0006047137	Asia
Asia|hCoV-19/United Arab Emirates/L0879/2020|EPI ISL 435124|B.1.1.296|United Arab Emirates|2020-03-16	Asia|hCoV-19/Bangladesh/BCSIR-NILMRC-186/2020|EPI ISL 483694|B.1.36|Bangladesh|2020-06-16	0.0005711455	Asia
Asia|hCoV-19/South Korea/KCDC2129/2020|EPI ISL 498030|B.40|South Korea|2020-03-16	Asia|hCoV-19/Bangladesh/BCSIR-NILMRC-186/2020|EPI ISL 483694|B.1.36|Bangladesh|2020-06-16	0.0006719459	Asia
Asia|hCoV-19/Saudi Arabia/KAIMRC12/2020|EPI ISL 507018|B.1.1|Saudi Arabia|2020-03-17	Asia|hCoV-19/Bangladesh/BCSIR-NILMRC-186/2020|EPI ISL 483694|B.1.36|Bangladesh|2020-06-16	0.0004702828	Asia
Asia|hCoV-19/Taiwan/TSGH-13/2020|EPI ISL 428230|B.4|Taiwan|2020-03-17	Asia|hCoV-19/Bangladesh/BCSIR-NILMRC-186/2020|EPI ISL 483694|B.1.36|Bangladesh|2020-06-16	0.0009411509	Asia
Asia|hCoV-19/Vietnam/VNHN 1072/2020|EPI ISL 455717|B.1|Vietnam|2020-03-17	Asia|hCoV-19/Bangladesh/BCSIR-NILMRC-186/2020|EPI ISL 483694|B.1.36|Bangladesh|2020-06-16	0.0004368491	Asia
Asia|hCoV-19/Taiwan/CGMH-CGU-13/2020|EPI ISL 424969|B.1.1|Taiwan|2020-03-17	Asia|hCoV-19/Bangladesh/BCSIR-NILMRC-186/2020|EPI ISL 483694|B.1.36|Bangladesh|2020-06-16	0.0005375129	Asia
Asia|hCoV-19/Wuhan/HB-WH4-211/2020|EPI ISL 454960|B|China|2020-03-18	Asia|hCoV-19/Bangladesh/BCSIR-NILMRC-186/2020|EPI ISL 483694|B.1.36|Bangladesh|2020-06-16	0.0006046807	Asia
Asia|hCoV-19/Vietnam/VNHN 1167/2020|EPI ISL 455696|B.1|Vietnam|2020-03-18	Asia|hCoV-19/Bangladesh/BCSIR-NILMRC-186/2020|EPI ISL 483694|B.1.36|Bangladesh|2020-06-16	0.0003358480	Asia
Asia|hCoV-19/Hong Kong/HKU-200723-043/2020|EPI ISL 497810|B.1|Hong Kong|2020-03-18	Asia|hCoV-19/Bangladesh/BCSIR-NILMRC-186/2020|EPI ISL 483694|B.1.36|Bangladesh|2020-06-16	0.0004702116	Asia
Asia|hCoV-19/Oman/RESP-20-3080/2020|EPI ISL 457979|B.1.1|Oman|2020-03-18	Asia|hCoV-19/Bangladesh/BCSIR-NILMRC-186/2020|EPI ISL 483694|B.1.36|Bangladesh|2020-06-16	0.0004702828	Asia
Asia|hCoV-19/Lebanon/LB-R8/2020|EPI ISL 498551|B.1.5|Lebanon|2020-03-19	Asia|hCoV-19/Bangladesh/BCSIR-NILMRC-186/2020|EPI ISL 483694|B.1.36|Bangladesh|2020-06-16	0.0004702689	Asia
Asia|hCoV-19/Japan/PG-0281/2020|EPI ISL 479961|B.1.1|Japan|2020-03-19	Asia|hCoV-19/Bangladesh/BCSIR-NILMRC-186/2020|EPI ISL 483694|B.1.36|Bangladesh|2020-06-16	0.0005038848	Asia
Asia|hCoV-19/United Arab Emirates/L9584510/2020|EPI ISL 520743|B.1.1|United Arab Emirates|2020-03-19	Asia|hCoV-19/Bangladesh/BCSIR-NILMRC-186/2020|EPI ISL 483694|B.1.36|Bangladesh|2020-06-16	0.0005039081	Asia
Asia|hCoV-19/Wuhan/HB-WH4-212/2020|EPI ISL 454961|B|China|2020-03-19	Asia|hCoV-19/Bangladesh/BCSIR-NILMRC-186/2020|EPI ISL 483694|B.1.36|Bangladesh|2020-06-16	0.0006047087	Asia
Asia|hCoV-19/Taiwan/NCKUH-007/2020|EPI ISL 493202|B.40|Taiwan|2020-03-20	Asia|hCoV-19/Bangladesh/BCSIR-NILMRC-186/2020|EPI ISL 483694|B.1.36|Bangladesh|2020-06-16	0.0007391706	Asia
Asia|hCoV-19/Taiwan/107/2020|EPI ISL 420085|B.1|Taiwan|2020-03-20	Asia|hCoV-19/Bangladesh/BCSIR-NILMRC-186/2020|EPI ISL 483694|B.1.36|Bangladesh|2020-06-16	0.0004366291	Asia
Asia|hCoV-19/Oman/RESP-20-3700/2020|EPI ISL 457986|B|Oman|2020-03-20	Asia|hCoV-19/Bangladesh/BCSIR-NILMRC-186/2020|EPI ISL 483694|B.1.36|Bangladesh|2020-06-16	0.0005374631	Asia
Asia|hCoV-19/Singapore/173nan/2020|EPI ISL 538441|B.1|Singapore|2020-03-20	Asia|hCoV-19/Bangladesh/BCSIR-NILMRC-186/2020|EPI ISL 483694|B.1.36|Bangladesh|2020-06-16	0.0003694294	Asia
Asia|hCoV-19/Taiwan/CGMH-CGU-23/2020|EPI ISL 444276|B.1.255|Taiwan|2020-03-21	Asia|hCoV-19/Bangladesh/BCSIR-NILMRC-186/2020|EPI ISL 483694|B.1.36|Bangladesh|2020-06-16	0.0003022481	Asia
Asia|hCoV-19/Vietnam/VNHN 1492/2020|EPI ISL 455699|B.1.1|Vietnam|2020-03-21	Asia|hCoV-19/Bangladesh/BCSIR-NILMRC-186/2020|EPI ISL 483694|B.1.36|Bangladesh|2020-06-16	0.0005039080	Asia
Asia|hCoV-19/Singapore/179/2020|EPI ISL 462297|B|Singapore|2020-03-21	Asia|hCoV-19/Bangladesh/BCSIR-NILMRC-186/2020|EPI ISL 483694|B.1.36|Bangladesh|2020-06-16	0.0006382953	Asia
Asia|hCoV-19/Hangzhou/HZCDCp145/2020|EPI ISL 482582|B.1.1|China|2020-03-21	Asia|hCoV-19/Bangladesh/BCSIR-NILMRC-186/2020|EPI ISL 483694|B.1.36|Bangladesh|2020-06-16	0.0005038847	Asia
Asia|hCoV-19/Hangzhou/HZCDC7184F/2020|EPI ISL 482583|B.1|China|2020-03-22	Asia|hCoV-19/Bangladesh/BCSIR-NILMRC-186/2020|EPI ISL 483694|B.1.36|Bangladesh|2020-06-16	0.0004366492	Asia
Asia|hCoV-19/Beijing/DT-travelUK01/2020|EPI ISL 452355|B.1.1|China|2020-03-22	Asia|hCoV-19/Bangladesh/BCSIR-NILMRC-186/2020|EPI ISL 483694|B.1.36|Bangladesh|2020-06-16	0.0005375128	Asia
Asia|hCoV-19/Israel/701002334/2020|EPI ISL 447306|B.1|Israel|2020-03-22	Asia|hCoV-19/Bangladesh/BCSIR-NILMRC-186/2020|EPI ISL 483694|B.1.36|Bangladesh|2020-06-16	0.0004366565	Asia
Asia|hCoV-19/South Korea/KCDC2145/2020|EPI ISL 498046|B.1|South Korea|2020-03-22	Asia|hCoV-19/Bangladesh/BCSIR-NILMRC-186/2020|EPI ISL 483694|B.1.36|Bangladesh|2020-06-16	0.0003694294	Asia
Asia|hCoV-19/Saudi Arabia/KAUST-Makkah13/2020|EPI ISL 437466|A|Saudi Arabia|2020-03-23	Asia|hCoV-19/Bangladesh/BCSIR-NILMRC-186/2020|EPI ISL 483694|B.1.36|Bangladesh|2020-06-16	0.0006719657	Asia
Asia|hCoV-19/Japan/PG-0232/2020|EPI ISL 479927|A|Japan|2020-03-23	Asia|hCoV-19/Bangladesh/BCSIR-NILMRC-186/2020|EPI ISL 483694|B.1.36|Bangladesh|2020-06-16	0.0007391458	Asia
Asia|hCoV-19/Taiwan/108/2020|EPI ISL 429883|B.1|Taiwan|2020-03-23	Asia|hCoV-19/Bangladesh/BCSIR-NILMRC-186/2020|EPI ISL 483694|B.1.36|Bangladesh|2020-06-16	0.0003694294	Asia
Asia|hCoV-19/Saudi Arabia/KFSHRC27/2020|EPI ISL 507032|B.1.246|Saudi Arabia|2020-03-23	Asia|hCoV-19/Bangladesh/BCSIR-NILMRC-186/2020|EPI ISL 483694|B.1.36|Bangladesh|2020-06-16	0.0002686595	Asia
Asia|hCoV-19/Taiwan/TSGH-14/2020|EPI ISL 428231|B.1.255|Taiwan|2020-03-24	Asia|hCoV-19/Bangladesh/BCSIR-NILMRC-186/2020|EPI ISL 483694|B.1.36|Bangladesh|2020-06-16	0.0004030780	Asia
Asia|hCoV-19/Israel/701002431/2020|EPI ISL 447302|B.1.1|Israel|2020-03-24	Asia|hCoV-19/Bangladesh/BCSIR-NILMRC-186/2020|EPI ISL 483694|B.1.36|Bangladesh|2020-06-16	0.0005375129	Asia
Asia|hCoV-19/Israel/701002458/2020|EPI ISL 447297|B.1|Israel|2020-03-24	Asia|hCoV-19/Bangladesh/BCSIR-NILMRC-186/2020|EPI ISL 483694|B.1.36|Bangladesh|2020-06-16	0.0004030221	Asia
Asia|hCoV-19/Taiwan/TSGH-10/2020|EPI ISL 427397|B.40|Taiwan|2020-03-24	Asia|hCoV-19/Bangladesh/BCSIR-NILMRC-186/2020|EPI ISL 483694|B.1.36|Bangladesh|2020-06-16	0.0006719459	Asia
Asia|hCoV-19/Singapore/486/2020|EPI ISL 476820|B|Singapore|2020-03-25	Asia|hCoV-19/Bangladesh/BCSIR-NILMRC-186/2020|EPI ISL 483694|B.1.36|Bangladesh|2020-06-16	0.0006046528	Asia
Asia|hCoV-19/Israel/990059251/2020|EPI ISL 447269|B.1|Israel|2020-03-25	Asia|hCoV-19/Bangladesh/BCSIR-NILMRC-186/2020|EPI ISL 483694|B.1.36|Bangladesh|2020-06-16	0.0003358380	Asia
Asia|hCoV-19/Oman/RESP-20-5505/2020|EPI ISL 457994|B.1|Oman|2020-03-25	Asia|hCoV-19/Bangladesh/BCSIR-NILMRC-186/2020|EPI ISL 483694|B.1.36|Bangladesh|2020-06-16	0.0005038698	Asia
Asia|hCoV-19/Thailand/Bangkok-0038/2020|EPI ISL 429174|B.1|Thailand|2020-03-25	Asia|hCoV-19/Bangladesh/BCSIR-NILMRC-186/2020|EPI ISL 483694|B.1.36|Bangladesh|2020-06-16	0.0003694294	Asia
Asia|hCoV-19/South Korea/IHC3486/2020|EPI ISL 541001|B.1.1|South Korea|2020-03-26	Asia|hCoV-19/Bangladesh/BCSIR-NILMRC-186/2020|EPI ISL 483694|B.1.36|Bangladesh|2020-06-16	0.0005038847	Asia
Asia|hCoV-19/Israel/2047145/2020|EPI ISL 447396|B.1.1|Israel|2020-03-26	Asia|hCoV-19/Bangladesh/BCSIR-NILMRC-186/2020|EPI ISL 483694|B.1.36|Bangladesh|2020-06-16	0.0005038848	Asia
Asia|hCoV-19/South Korea/KCDC2183/2020|EPI ISL 506977|B.1.1|South Korea|2020-03-26	Asia|hCoV-19/Bangladesh/BCSIR-NILMRC-186/2020|EPI ISL 483694|B.1.36|Bangladesh|2020-06-16	0.0005038848	Asia
Asia|hCoV-19/Israel/701002666/2020|EPI ISL 447286|B.1|Israel|2020-03-26	Asia|hCoV-19/Bangladesh/BCSIR-NILMRC-186/2020|EPI ISL 483694|B.1.36|Bangladesh|2020-06-16	0.0004366363	Asia
Asia|hCoV-19/Japan/PG-0318/2020|EPI ISL 479993|B.1|Japan|2020-03-27	Asia|hCoV-19/Bangladesh/BCSIR-NILMRC-186/2020|EPI ISL 483694|B.1.36|Bangladesh|2020-06-16	0.0004366363	Asia
Asia|hCoV-19/Indonesia/JK-EIJK-03/2020|EPI ISL 437191|B|Indonesia|2020-03-27	Asia|hCoV-19/Bangladesh/BCSIR-NILMRC-186/2020|EPI ISL 483694|B.1.36|Bangladesh|2020-06-16	0.0005374721	Asia
Asia|hCoV-19/Vietnam/VNHN 3085/2020|EPI ISL 455703|B.1.1|Vietnam|2020-03-27	Asia|hCoV-19/Bangladesh/BCSIR-NILMRC-186/2020|EPI ISL 483694|B.1.36|Bangladesh|2020-06-16	0.0005374880	Asia
Asia|hCoV-19/Saudi Arabia/KFSHRC43/2020|EPI ISL 507036|B.1.247|Saudi Arabia|2020-03-27	Asia|hCoV-19/Bangladesh/BCSIR-NILMRC-186/2020|EPI ISL 483694|B.1.36|Bangladesh|2020-06-16	0.0003022621	Asia
Asia|hCoV-19/Georgia/Tb-1352/2020|EPI ISL 420140|B.1|Georgia|2020-03-28	Asia|hCoV-19/Bangladesh/BCSIR-NILMRC-186/2020|EPI ISL 483694|B.1.36|Bangladesh|2020-06-16	0.0004030407	Asia
Asia|hCoV-19/South Korea/KCDC2189/2020|EPI ISL 506983|B.1.5|South Korea|2020-03-28	Asia|hCoV-19/Bangladesh/BCSIR-NILMRC-186/2020|EPI ISL 483694|B.1.36|Bangladesh|2020-06-16	0.0004702472	Asia
Asia|hCoV-19/Thailand/Bangkok-0043/2020|EPI ISL 429179|B.1.5|Thailand|2020-03-28	Asia|hCoV-19/Bangladesh/BCSIR-NILMRC-186/2020|EPI ISL 483694|B.1.36|Bangladesh|2020-06-16	0.0004366492	Asia
Asia|hCoV-19/South Korea/KCDC2190/2020|EPI ISL 506984|B.1|South Korea|2020-03-28	Asia|hCoV-19/Bangladesh/BCSIR-NILMRC-186/2020|EPI ISL 483694|B.1.36|Bangladesh|2020-06-16	0.0005374880	Asia
Asia|hCoV-19/Saudi Arabia/KAUST-Madinah238/2020|EPI ISL 437733|B.1.246|Saudi Arabia|2020-03-29	Asia|hCoV-19/Bangladesh/BCSIR-NILMRC-186/2020|EPI ISL 483694|B.1.36|Bangladesh|2020-06-16	0.0003358536	Asia
Asia|hCoV-19/Singapore/930/2020|EPI ISL 538462|B.1|Singapore|2020-03-29	Asia|hCoV-19/Bangladesh/BCSIR-NILMRC-186/2020|EPI ISL 483694|B.1.36|Bangladesh|2020-06-16	0.0003694294	Asia
Asia|hCoV-19/Oman/RESP-20-6417/2020|EPI ISL 457996|B.1|Oman|2020-03-29	Asia|hCoV-19/Bangladesh/BCSIR-NILMRC-186/2020|EPI ISL 483694|B.1.36|Bangladesh|2020-06-16	0.0004702551	Asia
Asia|hCoV-19/Saudi Arabia/KAUST-Madinah255/2020|EPI ISL 437739|B.1.36.6|Saudi Arabia|2020-03-29	Asia|hCoV-19/Bangladesh/BCSIR-NILMRC-186/2020|EPI ISL 483694|B.1.36|Bangladesh|2020-06-16	0.0002350723	Asia
Asia|hCoV-19/Indonesia/JI-ITD-1273V/2020|EPI ISL 529964|B|Indonesia|2020-03-30	Asia|hCoV-19/Bangladesh/BCSIR-NILMRC-186/2020|EPI ISL 483694|B.1.36|Bangladesh|2020-06-16	0.0006383356	Asia
Asia|hCoV-19/Saudi Arabia/KAUST-Madinah254/2020|EPI ISL 437738|B.1.246|Saudi Arabia|2020-03-30	Asia|hCoV-19/Bangladesh/BCSIR-NILMRC-186/2020|EPI ISL 483694|B.1.36|Bangladesh|2020-06-16	0.0002686595	Asia
Asia|hCoV-19/Malaysia/3499/2020|EPI ISL 501205|B.6|Malaysia|2020-03-30	Asia|hCoV-19/Bangladesh/BCSIR-NILMRC-186/2020|EPI ISL 483694|B.1.36|Bangladesh|2020-06-16	0.0007055366	Asia
Asia|hCoV-19/Malaysia/IMR WC9127/2020|EPI ISL 459956|B.6|Malaysia|2020-03-30	Asia|hCoV-19/Bangladesh/BCSIR-NILMRC-186/2020|EPI ISL 483694|B.1.36|Bangladesh|2020-06-16	0.0007055367	Asia
Asia|hCoV-19/India/WB-IK5/2020|EPI ISL 508376|B.1.5|India|2020-03-31	Asia|hCoV-19/Bangladesh/BCSIR-NILMRC-186/2020|EPI ISL 483694|B.1.36|Bangladesh|2020-06-16	0.0004030407	Asia
Asia|hCoV-19/Japan/PG-0355/2020|EPI ISL 480027|B.1.1|Japan|2020-03-31	Asia|hCoV-19/Bangladesh/BCSIR-NILMRC-186/2020|EPI ISL 483694|B.1.36|Bangladesh|2020-06-16	0.0005375129	Asia
Asia|hCoV-19/India/TG-CCMB-J057/2020|EPI ISL 447563|B.6|India|2020-03-31	Asia|hCoV-19/Bangladesh/BCSIR-NILMRC-186/2020|EPI ISL 483694|B.1.36|Bangladesh|2020-06-16	0.0008064754	Asia
Asia|hCoV-19/Singapore/933/2020|EPI ISL 538465|B.6|Singapore|2020-03-31	Asia|hCoV-19/Bangladesh/BCSIR-NILMRC-186/2020|EPI ISL 483694|B.1.36|Bangladesh|2020-06-16	0.0007055367	Asia
Asia|hCoV-19/Israel/2089861/2020|EPI ISL 447361|B.1|Israel|2020-04-01	Asia|hCoV-19/Bangladesh/BCSIR-NILMRC-186/2020|EPI ISL 483694|B.1.36|Bangladesh|2020-06-16	0.0003694294	Asia
Asia|hCoV-19/India/TG-CCMB-J283/2020|EPI ISL 450328|B.6|India|2020-04-01	Asia|hCoV-19/Bangladesh/BCSIR-NILMRC-186/2020|EPI ISL 483694|B.1.36|Bangladesh|2020-06-16	0.0007055367	Asia
Asia|hCoV-19/Saudi Arabia/KAUST-MADINAH281/2020|EPI ISL 513125|B.1.246|Saudi Arabia|2020-04-01	Asia|hCoV-19/Bangladesh/BCSIR-NILMRC-186/2020|EPI ISL 483694|B.1.36|Bangladesh|2020-06-16	0.0003022481	Asia
Asia|hCoV-19/India/TG-CCMB-J206/2020|EPI ISL 447569|B.6|India|2020-04-01	Asia|hCoV-19/Bangladesh/BCSIR-NILMRC-186/2020|EPI ISL 483694|B.1.36|Bangladesh|2020-06-16	0.0007728565	Asia
Asia|hCoV-19/India/TG-CCMB-J222/2020|EPI ISL 450332|B.6|India|2020-04-01	Asia|hCoV-19/Bangladesh/BCSIR-NILMRC-186/2020|EPI ISL 483694|B.1.36|Bangladesh|2020-06-16	0.0007055367	Asia
Asia|hCoV-19/India/TG-CCMB-J232/2020|EPI ISL 447576|B.6|India|2020-04-02	Asia|hCoV-19/Bangladesh/BCSIR-NILMRC-186/2020|EPI ISL 483694|B.1.36|Bangladesh|2020-06-16	0.0009073975	Asia
Asia|hCoV-19/Japan/PG-0513/2020|EPI ISL 480171|B.1.1|Japan|2020-04-02	Asia|hCoV-19/Bangladesh/BCSIR-NILMRC-186/2020|EPI ISL 483694|B.1.36|Bangladesh|2020-06-16	0.0005038848	Asia
Asia|hCoV-19/Taiwan/TSGH-23/2020|EPI ISL 436108|B.1|Taiwan|2020-04-02	Asia|hCoV-19/Bangladesh/BCSIR-NILMRC-186/2020|EPI ISL 483694|B.1.36|Bangladesh|2020-06-16	0.0003694294	Asia
Asia|hCoV-19/India/TG-CCMB-J458/2020|EPI ISL 447575|B.6|India|2020-04-02	Asia|hCoV-19/Bangladesh/BCSIR-NILMRC-186/2020|EPI ISL 483694|B.1.36|Bangladesh|2020-06-16	0.0008064754	Asia
Asia|hCoV-19/SaudiArabia/KAUST-JEDDAH756/2020|EPI ISL 512999|B.1.1|Saudi Arabia|2020-04-03	Asia|hCoV-19/Bangladesh/BCSIR-NILMRC-186/2020|EPI ISL 483694|B.1.36|Bangladesh|2020-06-16	0.0004702828	Asia
Asia|hCoV-19/Hong Kong/VM20008964-2/2020|EPI ISL 539851|B.1.1|Hong Kong|2020-04-03	Asia|hCoV-19/Bangladesh/BCSIR-NILMRC-186/2020|EPI ISL 483694|B.1.36|Bangladesh|2020-06-16	0.0005038848	Asia
Asia|hCoV-19/Saudi Arabia/KAIMRC64/2020|EPI ISL 507028|B.1.246|Saudi Arabia|2020-04-03	Asia|hCoV-19/Bangladesh/BCSIR-NILMRC-186/2020|EPI ISL 483694|B.1.36|Bangladesh|2020-06-16	0.0002686595	Asia
Asia|hCoV-19/Israel/13077558/2020|EPI ISL 447432|B.1|Israel|2020-04-03	Asia|hCoV-19/Bangladesh/BCSIR-NILMRC-186/2020|EPI ISL 483694|B.1.36|Bangladesh|2020-06-16	0.0004030407	Asia
Asia|hCoV-19/Israel/13077823/2020|EPI ISL 447424|B.1.3|Israel|2020-04-04	Asia|hCoV-19/Bangladesh/BCSIR-NILMRC-186/2020|EPI ISL 483694|B.1.36|Bangladesh|2020-06-16	0.0005374474	Asia
Asia|hCoV-19/India/MH-CCMB-NIV1/2020|EPI ISL 450321|B.6|India|2020-04-04	Asia|hCoV-19/Bangladesh/BCSIR-NILMRC-186/2020|EPI ISL 483694|B.1.36|Bangladesh|2020-06-16	0.0007391706	Asia
Asia|hCoV-19/India/OR-RMRC24/2020|EPI ISL 455775|B.1.246|India|2020-04-04	Asia|hCoV-19/Bangladesh/BCSIR-NILMRC-186/2020|EPI ISL 483694|B.1.36|Bangladesh|2020-06-16	0.0002686595	Asia
Asia|hCoV-19/Israel/13077846/2020|EPI ISL 447422|B.1.3|Israel|2020-04-04	Asia|hCoV-19/Bangladesh/BCSIR-NILMRC-186/2020|EPI ISL 483694|B.1.36|Bangladesh|2020-06-16	0.0005374632	Asia
Asia|hCoV-19/India/GJ-GBRC1s/2020|EPI ISL 426415|B.1|India|2020-04-05	Asia|hCoV-19/Bangladesh/BCSIR-NILMRC-186/2020|EPI ISL 483694|B.1.36|Bangladesh|2020-06-16	0.0005375039	Asia
Asia|hCoV-19/United Arab Emirates/L920643384/2020|EPI ISL 520731|A|United Arab Emirates|2020-04-05	Asia|hCoV-19/Bangladesh/BCSIR-NILMRC-186/2020|EPI ISL 483694|B.1.36|Bangladesh|2020-06-16	0.0007391801	Asia
Asia|hCoV-19/India/WB-IK8/2020|EPI ISL 511901|A|India|2020-04-05	Asia|hCoV-19/Bangladesh/BCSIR-NILMRC-186/2020|EPI ISL 483694|B.1.36|Bangladesh|2020-06-16	0.0007055457	Asia
Asia|hCoV-19/SaudiArabia/KAUST-MADINAH519/2020|EPI ISL 513166|B.1.246|Saudi Arabia|2020-04-05	Asia|hCoV-19/Bangladesh/BCSIR-NILMRC-186/2020|EPI ISL 483694|B.1.36|Bangladesh|2020-06-16	0.0002686595	Asia
Asia|hCoV-19/SaudiArabia/KAUST-JEDDAH927/2020|EPI ISL 513056|B.1.1|Saudi Arabia|2020-04-06	Asia|hCoV-19/Bangladesh/BCSIR-NILMRC-186/2020|EPI ISL 483694|B.1.36|Bangladesh|2020-06-16	0.0005375129	Asia
Asia|hCoV-19/Singapore/947/2020|EPI ISL 538481|B.1|Singapore|2020-04-06	Asia|hCoV-19/Bangladesh/BCSIR-NILMRC-186/2020|EPI ISL 483694|B.1.36|Bangladesh|2020-06-16	0.0003694294	Asia
Asia|hCoV-19/SaudiArabia/KAUST-JEDDAH916/2020|EPI ISL 513047|B.1.5|Saudi Arabia|2020-04-06	Asia|hCoV-19/Bangladesh/BCSIR-NILMRC-186/2020|EPI ISL 483694|B.1.36|Bangladesh|2020-06-16	0.0004366565	Asia
Asia|hCoV-19/Saudi Arabia/KAUST-Makkah227/2020|EPI ISL 437723|B.1.36.6|Saudi Arabia|2020-04-06	Asia|hCoV-19/Bangladesh/BCSIR-NILMRC-186/2020|EPI ISL 483694|B.1.36|Bangladesh|2020-06-16	0.0002014864	Asia
Asia|hCoV-19/Japan/PG-0507/2020|EPI ISL 480166|B.1.1|Japan|2020-04-07	Asia|hCoV-19/Bangladesh/BCSIR-NILMRC-186/2020|EPI ISL 483694|B.1.36|Bangladesh|2020-06-16	0.0005711191	Asia
Asia|hCoV-19/United Arab Emirates/L920647430/2020|EPI ISL 520733|A|United Arab Emirates|2020-04-07	Asia|hCoV-19/Bangladesh/BCSIR-NILMRC-186/2020|EPI ISL 483694|B.1.36|Bangladesh|2020-06-16	0.0007055666	Asia
Asia|hCoV-19/Singapore/951/2020|EPI ISL 538485|B.6|Singapore|2020-04-07	Asia|hCoV-19/Bangladesh/BCSIR-NILMRC-186/2020|EPI ISL 483694|B.1.36|Bangladesh|2020-06-16	0.0007391487	Asia
Asia|hCoV-19/Hong Kong/HKU-200723-056/2020|EPI ISL 497823|B.1.1|Hong Kong|2020-04-07	Asia|hCoV-19/Bangladesh/BCSIR-NILMRC-186/2020|EPI ISL 483694|B.1.36|Bangladesh|2020-06-16	0.0005711096	Asia
Asia|hCoV-19/Oman/12096/2020|EPI ISL 491147|B.1.1.27|Oman|2020-04-08	Asia|hCoV-19/Bangladesh/BCSIR-NILMRC-186/2020|EPI ISL 483694|B.1.36|Bangladesh|2020-06-16	0.0006383545	Asia
Asia|hCoV-19/Bangladesh/CHRF-0009/2020|EPI ISL 468077|B.1.1.316|Bangladesh|2020-04-08	Asia|hCoV-19/Bangladesh/BCSIR-NILMRC-186/2020|EPI ISL 483694|B.1.36|Bangladesh|2020-06-16	0.0005039081	Asia
Asia|hCoV-19/Vietnam/VNHN 4806/2020|EPI ISL 455711|B.1.1|Vietnam|2020-04-08	Asia|hCoV-19/Bangladesh/BCSIR-NILMRC-186/2020|EPI ISL 483694|B.1.36|Bangladesh|2020-06-16	0.0005375129	Asia
Asia|hCoV-19/Jordan/SR-0335/2020|EPI ISL 450187|B.1.246|Jordan|2020-04-08	Asia|hCoV-19/Bangladesh/BCSIR-NILMRC-186/2020|EPI ISL 483694|B.1.36|Bangladesh|2020-06-16	0.0003022481	Asia
Asia|hCoV-19/Vietnam/VNHN 4868/2020|EPI ISL 455710|B.1.1|Vietnam|2020-04-09	Asia|hCoV-19/Bangladesh/BCSIR-NILMRC-186/2020|EPI ISL 483694|B.1.36|Bangladesh|2020-06-16	0.0005038848	Asia
Asia|hCoV-19/SaudiArabia/KAUST-JEDDAH493/2020|EPI ISL 512936|B.1.186|Saudi Arabia|2020-04-09	Asia|hCoV-19/Bangladesh/BCSIR-NILMRC-186/2020|EPI ISL 483694|B.1.36|Bangladesh|2020-06-16	0.0003022620	Asia
Asia|hCoV-19/Israel/CVL-n-6744/2020|EPI ISL 474958|B.1.1|Israel|2020-04-09	Asia|hCoV-19/Bangladesh/BCSIR-NILMRC-186/2020|EPI ISL 483694|B.1.36|Bangladesh|2020-06-16	0.0008065366	Asia
Asia|hCoV-19/Japan/Donner12/2020|EPI ISL 438956|B.1.1|Japan|2020-04-09	Asia|hCoV-19/Bangladesh/BCSIR-NILMRC-186/2020|EPI ISL 483694|B.1.36|Bangladesh|2020-06-16	0.0005038848	Asia
Asia|hCoV-19/Malaysia/IMR WC13946/2020|EPI ISL 490047|B.6|Malaysia|2020-04-10	Asia|hCoV-19/Bangladesh/BCSIR-NILMRC-186/2020|EPI ISL 483694|B.1.36|Bangladesh|2020-06-16	0.0008064247	Asia
Asia|hCoV-19/Vietnam/VNHN 4864/2020|EPI ISL 455708|B.1.1|Vietnam|2020-04-10	Asia|hCoV-19/Bangladesh/BCSIR-NILMRC-186/2020|EPI ISL 483694|B.1.36|Bangladesh|2020-06-16	0.0005374880	Asia
Asia|hCoV-19/Israel/n14292/2020|EPI ISL 483712|B.1.3|Israel|2020-04-10	Asia|hCoV-19/Bangladesh/BCSIR-NILMRC-186/2020|EPI ISL 483694|B.1.36|Bangladesh|2020-06-16	0.0005038382	Asia
Asia|hCoV-19/Malaysia/IMR WC12897/2020|EPI ISL 490015|B.1.178|Malaysia|2020-04-10	Asia|hCoV-19/Bangladesh/BCSIR-NILMRC-186/2020|EPI ISL 483694|B.1.36|Bangladesh|2020-06-16	0.0006046987	Asia
Asia|hCoV-19/Oman/205028472/2020|EPI ISL 458119|B.1.1.27|Oman|2020-04-11	Asia|hCoV-19/Bangladesh/BCSIR-NILMRC-186/2020|EPI ISL 483694|B.1.36|Bangladesh|2020-06-16	0.0005711360	Asia
Asia|hCoV-19/India/GJ-GBRC95a/2020|EPI ISL 450782|B.1.247|India|2020-04-11	Asia|hCoV-19/Bangladesh/BCSIR-NILMRC-186/2020|EPI ISL 483694|B.1.36|Bangladesh|2020-06-16	0.0003358691	Asia
Asia|hCoV-19/South Korea/KCDC2202/2020|EPI ISL 506995|B.1|South Korea|2020-04-11	Asia|hCoV-19/Bangladesh/BCSIR-NILMRC-186/2020|EPI ISL 483694|B.1.36|Bangladesh|2020-06-16	0.0004366363	Asia
Asia|hCoV-19/Israel/CVL-n-7422/2020|EPI ISL 475023|B.1|Israel|2020-04-11	Asia|hCoV-19/Bangladesh/BCSIR-NILMRC-186/2020|EPI ISL 483694|B.1.36|Bangladesh|2020-06-16	0.0003694294	Asia
Asia|hCoV-19/Oman/16904/2020|EPI ISL 525423|B.1|Oman|2020-04-12	Asia|hCoV-19/Bangladesh/BCSIR-NILMRC-186/2020|EPI ISL 483694|B.1.36|Bangladesh|2020-06-16	0.0004030340	Asia
Asia|hCoV-19/Oman/205028718/2020|EPI ISL 457702|B.1.1|Oman|2020-04-12	Asia|hCoV-19/Bangladesh/BCSIR-NILMRC-186/2020|EPI ISL 483694|B.1.36|Bangladesh|2020-06-16	0.0005375129	Asia
Asia|hCoV-19/India/TG-CCMB-K272/2020|EPI ISL 458070|B.6|India|2020-04-12	Asia|hCoV-19/Bangladesh/BCSIR-NILMRC-186/2020|EPI ISL 483694|B.1.36|Bangladesh|2020-06-16	0.0008064753	Asia
Asia|hCoV-19/Malaysia/8451/2020|EPI ISL 501222|B.1.98|Malaysia|2020-04-12	Asia|hCoV-19/Bangladesh/BCSIR-NILMRC-186/2020|EPI ISL 483694|B.1.36|Bangladesh|2020-06-16	0.0005377544	Asia
Asia|hCoV-19/India/GJ-GBRC4/2020|EPI ISL 435051|B.1|India|2020-04-13	Asia|hCoV-19/Bangladesh/BCSIR-NILMRC-186/2020|EPI ISL 483694|B.1.36|Bangladesh|2020-06-16	0.0004702551	Asia
Asia|hCoV-19/India/WB-IK9/2020|EPI ISL 508407|B.1.5|India|2020-04-13	Asia|hCoV-19/Bangladesh/BCSIR-NILMRC-186/2020|EPI ISL 483694|B.1.36|Bangladesh|2020-06-16	0.0003694464	Asia
Asia|hCoV-19/South Korea/KCDC2209/2020|EPI ISL 510548|B.1|South Korea|2020-04-13	Asia|hCoV-19/Bangladesh/BCSIR-NILMRC-186/2020|EPI ISL 483694|B.1.36|Bangladesh|2020-06-16	0.0004366291	Asia
Asia|hCoV-19/Oman/205028997/2020|EPI ISL 458120|B.1.1.27|Oman|2020-04-13	Asia|hCoV-19/Bangladesh/BCSIR-NILMRC-186/2020|EPI ISL 483694|B.1.36|Bangladesh|2020-06-16	0.0006719658	Asia
Asia|hCoV-19/India/TG-CCMB-K499/2020|EPI ISL 447865|B.6|India|2020-04-14	Asia|hCoV-19/Bangladesh/BCSIR-NILMRC-186/2020|EPI ISL 483694|B.1.36|Bangladesh|2020-06-16	0.0007392048	Asia
Asia|hCoV-19/Kazakhstan/16183/2020|EPI ISL 454576|A.2|Kazakhstan|2020-04-14	Asia|hCoV-19/Bangladesh/BCSIR-NILMRC-186/2020|EPI ISL 483694|B.1.36|Bangladesh|2020-06-16	0.0007391487	Asia
Asia|hCoV-19/Japan/Donner21/2020|EPI ISL 438965|B.1.1|Japan|2020-04-14	Asia|hCoV-19/Bangladesh/BCSIR-NILMRC-186/2020|EPI ISL 483694|B.1.36|Bangladesh|2020-06-16	0.0005711190	Asia
Asia|hCoV-19/Kazakhstan/16238/2020|EPI ISL 454498|A.2|Kazakhstan|2020-04-14	Asia|hCoV-19/Bangladesh/BCSIR-NILMRC-186/2020|EPI ISL 483694|B.1.36|Bangladesh|2020-06-16	0.0008399930	Asia
Asia|hCoV-19/Israel/130710157/2020|EPI ISL 447465|B.1.1|Israel|2020-04-15	Asia|hCoV-19/Bangladesh/BCSIR-NILMRC-186/2020|EPI ISL 483694|B.1.36|Bangladesh|2020-06-16	0.0006722002	Asia
Asia|hCoV-19/Israel/2113155/2020|EPI ISL 447349|B.1.3|Israel|2020-04-15	Asia|hCoV-19/Bangladesh/BCSIR-NILMRC-186/2020|EPI ISL 483694|B.1.36|Bangladesh|2020-06-16	0.0005374383	Asia
Asia|hCoV-19/Israel/2113178/2020|EPI ISL 447345|B.1|Israel|2020-04-15	Asia|hCoV-19/Bangladesh/BCSIR-NILMRC-186/2020|EPI ISL 483694|B.1.36|Bangladesh|2020-06-16	0.0004366363	Asia
Asia|hCoV-19/United Arab Emirates/L920667894/2020|EPI ISL 520736|B.1.1|United Arab Emirates|2020-04-15	Asia|hCoV-19/Bangladesh/BCSIR-NILMRC-186/2020|EPI ISL 483694|B.1.36|Bangladesh|2020-06-16	0.0005711095	Asia
Asia|hCoV-19/Israel/CVL-n-8414/2020|EPI ISL 474983|B.1.3|Israel|2020-04-16	Asia|hCoV-19/Bangladesh/BCSIR-NILMRC-186/2020|EPI ISL 483694|B.1.36|Bangladesh|2020-06-16	0.0005374543	Asia
Asia|hCoV-19/SaudiArabia/KAUST-JEDDAH504/2020|EPI ISL 512941|B.1.246|Saudi Arabia|2020-04-16	Asia|hCoV-19/Bangladesh/BCSIR-NILMRC-186/2020|EPI ISL 483694|B.1.36|Bangladesh|2020-06-16	0.0002686595	Asia
Asia|hCoV-19/Israel/CVL-n-8411/2020|EPI ISL 475008|B.1.3|Israel|2020-04-16	Asia|hCoV-19/Bangladesh/BCSIR-NILMRC-186/2020|EPI ISL 483694|B.1.36|Bangladesh|2020-06-16	0.0004702255	Asia
Asia|hCoV-19/India/TN-CCMB-C1-12/2020|EPI ISL 447584|B.6|India|2020-04-16	Asia|hCoV-19/Bangladesh/BCSIR-NILMRC-186/2020|EPI ISL 483694|B.1.36|Bangladesh|2020-06-16	0.0007391830	Asia
Asia|hCoV-19/United Arab Emirates/L2004034664/2020|EPI ISL 520670|A|United Arab Emirates|2020-04-17	Asia|hCoV-19/Bangladesh/BCSIR-NILMRC-186/2020|EPI ISL 483694|B.1.36|Bangladesh|2020-06-16	0.0007391800	Asia
Asia|hCoV-19/United Arab Emirates/L920066831/2020|EPI ISL 520717|B.1.1|United Arab Emirates|2020-04-17	Asia|hCoV-19/Bangladesh/BCSIR-NILMRC-186/2020|EPI ISL 483694|B.1.36|Bangladesh|2020-06-16	0.0007056321	Asia
Asia|hCoV-19/United Arab Emirates/L2004034634/2020|EPI ISL 520669|B.1.1|United Arab Emirates|2020-04-17	Asia|hCoV-19/Bangladesh/BCSIR-NILMRC-186/2020|EPI ISL 483694|B.1.36|Bangladesh|2020-06-16	0.0004702828	Asia
Asia|hCoV-19/Oman/24618/2020|EPI ISL 491129|B.1.1.27|Oman|2020-04-17	Asia|hCoV-19/Bangladesh/BCSIR-NILMRC-186/2020|EPI ISL 483694|B.1.36|Bangladesh|2020-06-16	0.0006047726	Asia
Asia|hCoV-19/Oman/24647/2020|EPI ISL 491139|B.1.1|Oman|2020-04-18	Asia|hCoV-19/Bangladesh/BCSIR-NILMRC-186/2020|EPI ISL 483694|B.1.36|Bangladesh|2020-06-16	0.0005038848	Asia
Asia|hCoV-19/SaudiArabia/KAUST-MAKKAH772/2020|EPI ISL 513242|B.1.247|Saudi Arabia|2020-04-18	Asia|hCoV-19/Bangladesh/BCSIR-NILMRC-186/2020|EPI ISL 483694|B.1.36|Bangladesh|2020-06-16	0.0002686595	Asia
Asia|hCoV-19/United Arab Emirates/L2004034680/2020|EPI ISL 520671|B.1.5|United Arab Emirates|2020-04-18	Asia|hCoV-19/Bangladesh/BCSIR-NILMRC-186/2020|EPI ISL 483694|B.1.36|Bangladesh|2020-06-16	0.0003694464	Asia
Asia|hCoV-19/SaudiArabia/KAUST-MAKKAH771/2020|EPI ISL 513241|B.1.247|Saudi Arabia|2020-04-18	Asia|hCoV-19/Bangladesh/BCSIR-NILMRC-186/2020|EPI ISL 483694|B.1.36|Bangladesh|2020-06-16	0.0003358381	Asia
Asia|hCoV-19/Israel/CVL-n-9331/2020|EPI ISL 474970|B.1.3|Israel|2020-04-19	Asia|hCoV-19/Bangladesh/BCSIR-NILMRC-186/2020|EPI ISL 483694|B.1.36|Bangladesh|2020-06-16	0.0004702255	Asia
Asia|hCoV-19/Taiwan/CGMH-CGU-26/2020|EPI ISL 452178|B.6|Taiwan|2020-04-19	Asia|hCoV-19/Bangladesh/BCSIR-NILMRC-186/2020|EPI ISL 483694|B.1.36|Bangladesh|2020-06-16	0.0008400179	Asia
Asia|hCoV-19/India/WB-S17/2020|EPI ISL 455647|B.1|India|2020-04-19	Asia|hCoV-19/Bangladesh/BCSIR-NILMRC-186/2020|EPI ISL 483694|B.1.36|Bangladesh|2020-06-16	0.0004030593	Asia
Asia|hCoV-19/India/MH-BJMC-1697/2020|EPI ISL 496521|B.6|India|2020-04-19	Asia|hCoV-19/Bangladesh/BCSIR-NILMRC-186/2020|EPI ISL 483694|B.1.36|Bangladesh|2020-06-16	0.0008737432	Asia
Asia|hCoV-19/SaudiArabia/KAUST-MADINAH446/2020|EPI ISL 513159|B.1.160|Saudi Arabia|2020-04-20	Asia|hCoV-19/Bangladesh/BCSIR-NILMRC-186/2020|EPI ISL 483694|B.1.36|Bangladesh|2020-06-16	0.0003358536	Asia
Asia|hCoV-19/Kazakhstan/21399/2020|EPI ISL 454502|B.1.246|Kazakhstan|2020-04-20	Asia|hCoV-19/Bangladesh/BCSIR-NILMRC-186/2020|EPI ISL 483694|B.1.36|Bangladesh|2020-06-16	0.0002686595	Asia
Asia|hCoV-19/Israel/130711082/2020|EPI ISL 447456|B.1|Israel|2020-04-20	Asia|hCoV-19/Bangladesh/BCSIR-NILMRC-186/2020|EPI ISL 483694|B.1.36|Bangladesh|2020-06-16	0.0004030407	Asia
Asia|hCoV-19/SaudiArabia/KAUST-MADINAH444/2020|EPI ISL 513158|B.1.160|Saudi Arabia|2020-04-20	Asia|hCoV-19/Bangladesh/BCSIR-NILMRC-186/2020|EPI ISL 483694|B.1.36|Bangladesh|2020-06-16	0.0004030527	Asia
Asia|hCoV-19/SaudiArabia/KAUST-MAKKAH290/2020|EPI ISL 513214|B.1.247|Saudi Arabia|2020-04-21	Asia|hCoV-19/Bangladesh/BCSIR-NILMRC-186/2020|EPI ISL 483694|B.1.36|Bangladesh|2020-06-16	0.0002686595	Asia
Asia|hCoV-19/Kazakhstan/NCB-5/2020|EPI ISL 435048|A.2|Kazakhstan|2020-04-21	Asia|hCoV-19/Bangladesh/BCSIR-NILMRC-186/2020|EPI ISL 483694|B.1.36|Bangladesh|2020-06-16	0.0007727850	Asia
Asia|hCoV-19/Israel/CVL-n-10261/2020|EPI ISL 474991|B.1|Israel|2020-04-21	Asia|hCoV-19/Bangladesh/BCSIR-NILMRC-186/2020|EPI ISL 483694|B.1.36|Bangladesh|2020-06-16	0.0004702551	Asia
Asia|hCoV-19/SaudiArabia/KAUST-JEDDAH546/2020|EPI ISL 512956|B.1.1|Saudi Arabia|2020-04-21	Asia|hCoV-19/Bangladesh/BCSIR-NILMRC-186/2020|EPI ISL 483694|B.1.36|Bangladesh|2020-06-16	0.0004030646	Asia
Asia|hCoV-19/Oman/C-2673/2020|EPI ISL 491162|B.1.1|Oman|2020-04-22	Asia|hCoV-19/Bangladesh/BCSIR-NILMRC-186/2020|EPI ISL 483694|B.1.36|Bangladesh|2020-06-16	0.0005038848	Asia
Asia|hCoV-19/Oman/C-3067/2020|EPI ISL 491171|B.1.1.27|Oman|2020-04-22	Asia|hCoV-19/Bangladesh/BCSIR-NILMRC-186/2020|EPI ISL 483694|B.1.36|Bangladesh|2020-06-16	0.0006720336	Asia
Asia|hCoV-19/SaudiArabia/KAUST-JEDDAH566/2020|EPI ISL 512963|B.1.246|Saudi Arabia|2020-04-22	Asia|hCoV-19/Bangladesh/BCSIR-NILMRC-186/2020|EPI ISL 483694|B.1.36|Bangladesh|2020-06-16	0.0002686595	Asia
Asia|hCoV-19/India/GJ-GBRC8/2020|EPI ISL 435055|B.1.36|India|2020-04-22	Asia|hCoV-19/Bangladesh/BCSIR-NILMRC-186/2020|EPI ISL 483694|B.1.36|Bangladesh|2020-06-16	0.0002014924	Asia
Asia|hCoV-19/SaudiArabia/KAUST-JEDDAH535/2020|EPI ISL 512949|B.1.247|Saudi Arabia|2020-04-23	Asia|hCoV-19/Bangladesh/BCSIR-NILMRC-186/2020|EPI ISL 483694|B.1.36|Bangladesh|2020-06-16	0.0003358380	Asia
Asia|hCoV-19/SaudiArabia/KAUST-MADINAH368/2020|EPI ISL 513142|B.1.261|Saudi Arabia|2020-04-23	Asia|hCoV-19/Bangladesh/BCSIR-NILMRC-186/2020|EPI ISL 483694|B.1.36|Bangladesh|2020-06-16	0.0003022570	Asia
Asia|hCoV-19/SaudiArabia/KAUST-JEDDAH538/2020|EPI ISL 512951|B.1.5|Saudi Arabia|2020-04-23	Asia|hCoV-19/Bangladesh/BCSIR-NILMRC-186/2020|EPI ISL 483694|B.1.36|Bangladesh|2020-06-16	0.0003694464	Asia
Asia|hCoV-19/SaudiArabia/KAUST-JEDDAH529/2020|EPI ISL 512946|B.1.1|Saudi Arabia|2020-04-23	Asia|hCoV-19/Bangladesh/BCSIR-NILMRC-186/2020|EPI ISL 483694|B.1.36|Bangladesh|2020-06-16	0.0004702828	Asia
Asia|hCoV-19/United Arab Emirates/H8/2020|EPI ISL 528720|B.1|United Arab Emirates|2020-04-24	Asia|hCoV-19/Bangladesh/BCSIR-NILMRC-186/2020|EPI ISL 483694|B.1.36|Bangladesh|2020-06-16	0.0005375129	Asia
Asia|hCoV-19/Japan/NGS-CD-235/2020|EPI ISL 481259|B.1.1.296|Japan|2020-04-24	Asia|hCoV-19/Bangladesh/BCSIR-NILMRC-186/2020|EPI ISL 483694|B.1.36|Bangladesh|2020-06-16	0.0006047726	Asia
Asia|hCoV-19/Oman/RESP-20-B-2937/2020|EPI ISL 518848|B.6|Oman|2020-04-24	Asia|hCoV-19/Bangladesh/BCSIR-NILMRC-186/2020|EPI ISL 483694|B.1.36|Bangladesh|2020-06-16	0.0008407738	Asia
Asia|hCoV-19/SaudiArabia/KAUST-MADINAH378/2020|EPI ISL 513143|B.1.247|Saudi Arabia|2020-04-24	Asia|hCoV-19/Bangladesh/BCSIR-NILMRC-186/2020|EPI ISL 483694|B.1.36|Bangladesh|2020-06-16	0.0002686844	Asia
Asia|hCoV-19/Israel/CVL-n-11594/2020|EPI ISL 475017|B.1.1|Israel|2020-04-25	Asia|hCoV-19/Bangladesh/BCSIR-NILMRC-186/2020|EPI ISL 483694|B.1.36|Bangladesh|2020-06-16	0.0004702828	Asia
Asia|hCoV-19/India/WB-IK22/2020|EPI ISL 508352|B.6|India|2020-04-25	Asia|hCoV-19/Bangladesh/BCSIR-NILMRC-186/2020|EPI ISL 483694|B.1.36|Bangladesh|2020-06-16	0.0007391706	Asia
Asia|hCoV-19/India/KA-nimh-5297/2020|EPI ISL 486398|B.6|India|2020-04-25	Asia|hCoV-19/Bangladesh/BCSIR-NILMRC-186/2020|EPI ISL 483694|B.1.36|Bangladesh|2020-06-16	0.0009747710	Asia
Asia|hCoV-19/India/WB-IK20/2020|EPI ISL 508350|B.1.5|India|2020-04-25	Asia|hCoV-19/Bangladesh/BCSIR-NILMRC-186/2020|EPI ISL 483694|B.1.36|Bangladesh|2020-06-16	0.0004366565	Asia
Asia|hCoV-19/Oman/C-6069/2020|EPI ISL 491146|B.1.1.27|Oman|2020-04-26	Asia|hCoV-19/Bangladesh/BCSIR-NILMRC-186/2020|EPI ISL 483694|B.1.36|Bangladesh|2020-06-16	0.0007056438	Asia
Asia|hCoV-19/India/GJ-GBRC92/2020|EPI ISL 447554|B.1.5|India|2020-04-26	Asia|hCoV-19/Bangladesh/BCSIR-NILMRC-186/2020|EPI ISL 483694|B.1.36|Bangladesh|2020-06-16	0.0003694464	Asia
Asia|hCoV-19/India/GJ-GBRC17b/2020|EPI ISL 437446|B.1.36|India|2020-04-26	Asia|hCoV-19/Bangladesh/BCSIR-NILMRC-186/2020|EPI ISL 483694|B.1.36|Bangladesh|2020-06-16	0.0002686968	Asia
Asia|hCoV-19/India/GJ-GBRC17a/2020|EPI ISL 437445|B.1.36|India|2020-04-26	Asia|hCoV-19/Bangladesh/BCSIR-NILMRC-186/2020|EPI ISL 483694|B.1.36|Bangladesh|2020-06-16	0.0003023040	Asia
Asia|hCoV-19/Oman/RESP-20-B-3563/2020|EPI ISL 518853|B.1.1.27|Oman|2020-04-27	Asia|hCoV-19/Bangladesh/BCSIR-NILMRC-186/2020|EPI ISL 483694|B.1.36|Bangladesh|2020-06-16	0.0006383545	Asia
Asia|hCoV-19/India/MH-MW5/2020|EPI ISL 508439|B.6|India|2020-04-27	Asia|hCoV-19/Bangladesh/BCSIR-NILMRC-186/2020|EPI ISL 483694|B.1.36|Bangladesh|2020-06-16	0.0007055367	Asia
Asia|hCoV-19/Oman/RESP-20-B-3564/2020|EPI ISL 518854|B.1.1.27|Oman|2020-04-27	Asia|hCoV-19/Bangladesh/BCSIR-NILMRC-186/2020|EPI ISL 483694|B.1.36|Bangladesh|2020-06-16	0.0006719969	Asia
Asia|hCoV-19/India/WB-IK27/2020|EPI ISL 508357|B.1.5|India|2020-04-27	Asia|hCoV-19/Bangladesh/BCSIR-NILMRC-186/2020|EPI ISL 483694|B.1.36|Bangladesh|2020-06-16	0.0005038932	Asia
Asia|hCoV-19/Oman/C-9263/2020|EPI ISL 491133|B.1.1.27|Oman|2020-04-28	Asia|hCoV-19/Bangladesh/BCSIR-NILMRC-186/2020|EPI ISL 483694|B.1.36|Bangladesh|2020-06-16	0.0005711360	Asia
Asia|hCoV-19/United Arab Emirates/L46302981/2020|EPI ISL 520716|B.4|United Arab Emirates|2020-04-28	Asia|hCoV-19/Bangladesh/BCSIR-NILMRC-186/2020|EPI ISL 483694|B.1.36|Bangladesh|2020-06-16	0.0009073521	Asia
Asia|hCoV-19/United Arab Emirates/12B/2020|EPI ISL 528686|B.1.1|United Arab Emirates|2020-04-28	Asia|hCoV-19/Bangladesh/BCSIR-NILMRC-186/2020|EPI ISL 483694|B.1.36|Bangladesh|2020-06-16	0.0005039081	Asia
Asia|hCoV-19/United Arab Emirates/16B/2020|EPI ISL 528690|B.1.1|United Arab Emirates|2020-04-28	Asia|hCoV-19/Bangladesh/BCSIR-NILMRC-186/2020|EPI ISL 483694|B.1.36|Bangladesh|2020-06-16	0.0007055993	Asia
Asia|hCoV-19/India/TN-CCMB-C13/2020|EPI ISL 458035|B.6|India|2020-04-29	Asia|hCoV-19/Bangladesh/BCSIR-NILMRC-186/2020|EPI ISL 483694|B.1.36|Bangladesh|2020-06-16	0.0008064755	Asia
Asia|hCoV-19/India/GJ-GBRC30/2020|EPI ISL 444461|B.1.36|India|2020-04-29	Asia|hCoV-19/Bangladesh/BCSIR-NILMRC-186/2020|EPI ISL 483694|B.1.36|Bangladesh|2020-06-16	0.0001679019	Asia
Asia|hCoV-19/India/TN-CCMB-C20/2020|EPI ISL 471583|B.1.246|India|2020-04-29	Asia|hCoV-19/Bangladesh/BCSIR-NILMRC-186/2020|EPI ISL 483694|B.1.36|Bangladesh|2020-06-16	0.0003022621	Asia
Asia|hCoV-19/India/GJ-GBRC75/2020|EPI ISL 447053|B.1.247|India|2020-04-29	Asia|hCoV-19/Bangladesh/BCSIR-NILMRC-186/2020|EPI ISL 483694|B.1.36|Bangladesh|2020-06-16	0.0004030780	Asia
Asia|hCoV-19/India/GJ-GBRC36/2020|EPI ISL 444467|B.1.246|India|2020-04-29	Asia|hCoV-19/Bangladesh/BCSIR-NILMRC-186/2020|EPI ISL 483694|B.1.36|Bangladesh|2020-06-16	0.0003694636	Asia
Asia|hCoV-19/India/GJ-GBRC29/2020|EPI ISL 444460|B.1|India|2020-04-30	Asia|hCoV-19/Bangladesh/BCSIR-NILMRC-186/2020|EPI ISL 483694|B.1.36|Bangladesh|2020-06-16	0.0004030526	Asia
Asia|hCoV-19/India/RJ-S25/2020|EPI ISL 455655|B.1.5|India|2020-04-30	Asia|hCoV-19/Bangladesh/BCSIR-NILMRC-186/2020|EPI ISL 483694|B.1.36|Bangladesh|2020-06-16	0.0004702333	Asia
Asia|hCoV-19/India/WB-S29/2020|EPI ISL 455658|A|India|2020-04-30	Asia|hCoV-19/Bangladesh/BCSIR-NILMRC-186/2020|EPI ISL 483694|B.1.36|Bangladesh|2020-06-16	0.0008401206	Asia
Asia|hCoV-19/SaudiArabia/KAUST-MADINAH655/2020|EPI ISL 513175|B.1.246|Saudi Arabia|2020-04-30	Asia|hCoV-19/Bangladesh/BCSIR-NILMRC-186/2020|EPI ISL 483694|B.1.36|Bangladesh|2020-06-16	0.0003694464	Asia
Asia|hCoV-19/Saudi Arabia/KAUST-JEDDAH576/2020|EPI ISL 512969|B.1.1|Saudi Arabia|2020-04-30	Asia|hCoV-19/Bangladesh/BCSIR-NILMRC-186/2020|EPI ISL 483694|B.1.36|Bangladesh|2020-06-16	0.0003694683	Asia
Asia|hCoV-19/India/WB-IK32/2020|EPI ISL 508362|B.1|India|2020-05-01	Asia|hCoV-19/Bangladesh/BCSIR-NILMRC-186/2020|EPI ISL 483694|B.1.36|Bangladesh|2020-06-16	0.0004366363	Asia
Asia|hCoV-19/India/WB-IK35/2020|EPI ISL 508364|B.1|India|2020-05-01	Asia|hCoV-19/Bangladesh/BCSIR-NILMRC-186/2020|EPI ISL 483694|B.1.36|Bangladesh|2020-06-16	0.0005040307	Asia
Asia|hCoV-19/Oman/C-11911/2020|EPI ISL 491170|B.1.1|Oman|2020-05-01	Asia|hCoV-19/Bangladesh/BCSIR-NILMRC-186/2020|EPI ISL 483694|B.1.36|Bangladesh|2020-06-16	0.0005711455	Asia
Asia|hCoV-19/Japan/Donner29/2020|EPI ISL 469287|B.1.1|Japan|2020-05-01	Asia|hCoV-19/Bangladesh/BCSIR-NILMRC-186/2020|EPI ISL 483694|B.1.36|Bangladesh|2020-06-16	0.0006383357	Asia
Asia|hCoV-19/United Arab Emirates/L920716500/2020|EPI ISL 520742|B.4|United Arab Emirates|2020-05-02	Asia|hCoV-19/Bangladesh/BCSIR-NILMRC-186/2020|EPI ISL 483694|B.1.36|Bangladesh|2020-06-16	0.0009410361	Asia
Asia|hCoV-19/India/GJ-GBRC51/2020|EPI ISL 444482|B.1.247|India|2020-05-02	Asia|hCoV-19/Bangladesh/BCSIR-NILMRC-186/2020|EPI ISL 483694|B.1.36|Bangladesh|2020-06-16	0.0003022481	Asia
Asia|hCoV-19/India/GJ-GBRC124/2020|EPI ISL 455021|B.1.160|India|2020-05-02	Asia|hCoV-19/Bangladesh/BCSIR-NILMRC-186/2020|EPI ISL 483694|B.1.36|Bangladesh|2020-06-16	0.0003022481	Asia
Asia|hCoV-19/India/GJ-GBRC122/2020|EPI ISL 455019|B.1.5|India|2020-05-02	Asia|hCoV-19/Bangladesh/BCSIR-NILMRC-186/2020|EPI ISL 483694|B.1.36|Bangladesh|2020-06-16	0.0004030407	Asia
Asia|hCoV-19/India/WB-S56/2020|EPI ISL 455675|B.1.5|India|2020-05-03	Asia|hCoV-19/Bangladesh/BCSIR-NILMRC-186/2020|EPI ISL 483694|B.1.36|Bangladesh|2020-06-16	0.0005038932	Asia
Asia|hCoV-19/India/KA-nimh-10559/2020|EPI ISL 486400|B.4|India|2020-05-03	Asia|hCoV-19/Bangladesh/BCSIR-NILMRC-186/2020|EPI ISL 483694|B.1.36|Bangladesh|2020-06-16	0.0009410483	Asia
Asia|hCoV-19/India/GJ-GBRC68/2020|EPI ISL 447045|B.1.36|India|2020-05-03	Asia|hCoV-19/Bangladesh/BCSIR-NILMRC-186/2020|EPI ISL 483694|B.1.36|Bangladesh|2020-06-16	0.0002350792	Asia
Asia|hCoV-19/India/GJ-GBRC88b/2020|EPI ISL 447550|B.1|India|2020-05-03	Asia|hCoV-19/Bangladesh/BCSIR-NILMRC-186/2020|EPI ISL 483694|B.1.36|Bangladesh|2020-06-16	0.0004366492	Asia
Asia|hCoV-19/Kazakhstan/33496/2020|EPI ISL 454585|B.1.3|Kazakhstan|2020-05-04	Asia|hCoV-19/Bangladesh/BCSIR-NILMRC-186/2020|EPI ISL 483694|B.1.36|Bangladesh|2020-06-16	0.0005710399	Asia
Asia|hCoV-19/India/WB-IK48/2020|EPI ISL 508375|B.1|India|2020-05-04	Asia|hCoV-19/Bangladesh/BCSIR-NILMRC-186/2020|EPI ISL 483694|B.1.36|Bangladesh|2020-06-16	0.0004366363	Asia
Asia|hCoV-19/India/WB-IK44/2020|EPI ISL 508371|B.1|India|2020-05-04	Asia|hCoV-19/Bangladesh/BCSIR-NILMRC-186/2020|EPI ISL 483694|B.1.36|Bangladesh|2020-06-16	0.0004366363	Asia
Asia|hCoV-19/Saudi Arabia/KAUST-JEDDAH723/2020|EPI ISL 512992|B.1.246|Saudi Arabia|2020-05-04	Asia|hCoV-19/Bangladesh/BCSIR-NILMRC-186/2020|EPI ISL 483694|B.1.36|Bangladesh|2020-06-16	0.0002686595	Asia
Asia|hCoV-19/India/GJ-GBRC81a/2020|EPI ISL 447540|B.1.247|India|2020-05-05	Asia|hCoV-19/Bangladesh/BCSIR-NILMRC-186/2020|EPI ISL 483694|B.1.36|Bangladesh|2020-06-16	0.0003358536	Asia
Asia|hCoV-19/India/GJ-GBRC76/2020|EPI ISL 447534|B.1.247|India|2020-05-05	Asia|hCoV-19/Bangladesh/BCSIR-NILMRC-186/2020|EPI ISL 483694|B.1.36|Bangladesh|2020-06-16	0.0003694465	Asia
Asia|hCoV-19/India/GJ-GBRC77/2020|EPI ISL 447535|B.1.247|India|2020-05-05	Asia|hCoV-19/Bangladesh/BCSIR-NILMRC-186/2020|EPI ISL 483694|B.1.36|Bangladesh|2020-06-16	0.0003694636	Asia
Asia|hCoV-19/United Arab Emirates/13/2020|EPI ISL 528687|B.1.1|United Arab Emirates|2020-05-05	Asia|hCoV-19/Bangladesh/BCSIR-NILMRC-186/2020|EPI ISL 483694|B.1.36|Bangladesh|2020-06-16	0.0005375129	Asia
Asia|hCoV-19/SaudiArabia/KAUST-MADINAH605/2020|EPI ISL 513170|B.1.186|Saudi Arabia|2020-05-06	Asia|hCoV-19/Bangladesh/BCSIR-NILMRC-186/2020|EPI ISL 483694|B.1.36|Bangladesh|2020-06-16	0.0003022481	Asia
Asia|hCoV-19/India/TN-CCMB-C21/2020|EPI ISL 471584|B|India|2020-05-06	Asia|hCoV-19/Bangladesh/BCSIR-NILMRC-186/2020|EPI ISL 483694|B.1.36|Bangladesh|2020-06-16	0.0006046987	Asia
Asia|hCoV-19/India/TN-CCMB-C19/2020|EPI ISL 458040|B.1.1|India|2020-05-06	Asia|hCoV-19/Bangladesh/BCSIR-NILMRC-186/2020|EPI ISL 483694|B.1.36|Bangladesh|2020-06-16	0.0006047726	Asia
Asia|hCoV-19/India/HR-TF38/2020|EPI ISL 508504|B.1.1.216|India|2020-05-06	Asia|hCoV-19/Bangladesh/BCSIR-NILMRC-186/2020|EPI ISL 483694|B.1.36|Bangladesh|2020-06-16	0.0005711191	Asia
Asia|hCoV-19/Oman/C-15758/2020|EPI ISL 491141|B.1.1.27|Oman|2020-05-07	Asia|hCoV-19/Bangladesh/BCSIR-NILMRC-186/2020|EPI ISL 483694|B.1.36|Bangladesh|2020-06-16	0.0006383545	Asia
Asia|hCoV-19/Japan/Donner34/2020|EPI ISL 469292|B.1.1|Japan|2020-05-07	Asia|hCoV-19/Bangladesh/BCSIR-NILMRC-186/2020|EPI ISL 483694|B.1.36|Bangladesh|2020-06-16	0.0006383651	Asia
Asia|hCoV-19/Bangladesh/BCSIR-NILMRC-053/2020|EPI ISL 465163|B.1.1.316|Bangladesh|2020-05-07	Asia|hCoV-19/Bangladesh/BCSIR-NILMRC-186/2020|EPI ISL 483694|B.1.36|Bangladesh|2020-06-16	0.0005711455	Asia
Asia|hCoV-19/Japan/Donner33/2020|EPI ISL 469291|B.1.1|Japan|2020-05-07	Asia|hCoV-19/Bangladesh/BCSIR-NILMRC-186/2020|EPI ISL 483694|B.1.36|Bangladesh|2020-06-16	0.0005711191	Asia
Asia|hCoV-19/Oman/205034466/2020|EPI ISL 457705|B.1.1.27|Oman|2020-05-08	Asia|hCoV-19/Bangladesh/BCSIR-NILMRC-186/2020|EPI ISL 483694|B.1.36|Bangladesh|2020-06-16	0.0005711265	Asia
Asia|hCoV-19/India/MH-NCCS-NR570/2020|EPI ISL 496587|B.1|India|2020-05-08	Asia|hCoV-19/Bangladesh/BCSIR-NILMRC-186/2020|EPI ISL 483694|B.1.36|Bangladesh|2020-06-16	0.0004366363	Asia
Asia|hCoV-19/Bangladesh/BARJ-CVASU-CTG-506/2020|EPI ISL 450342|A|Bangladesh|2020-05-08	Asia|hCoV-19/Bangladesh/BCSIR-NILMRC-186/2020|EPI ISL 483694|B.1.36|Bangladesh|2020-06-16	0.0008737141	Asia
Asia|hCoV-19/SaudiArabia/KAUST-MADINAH688/2020|EPI ISL 513178|A|Saudi Arabia|2020-05-08	Asia|hCoV-19/Bangladesh/BCSIR-NILMRC-186/2020|EPI ISL 483694|B.1.36|Bangladesh|2020-06-16	0.0006383651	Asia
Asia|hCoV-19/Kazakhstan/38716/2020|EPI ISL 454575|B.1.3|Kazakhstan|2020-05-09	Asia|hCoV-19/Bangladesh/BCSIR-NILMRC-186/2020|EPI ISL 483694|B.1.36|Bangladesh|2020-06-16	0.0006046428	Asia
Asia|hCoV-19/Oman/C-16516/2020|EPI ISL 491153|B.1.1|Oman|2020-05-09	Asia|hCoV-19/Bangladesh/BCSIR-NILMRC-186/2020|EPI ISL 483694|B.1.36|Bangladesh|2020-06-16	0.0006383947	Asia
Asia|hCoV-19/India/KA-nimh-13855/2020|EPI ISL 515954|A|India|2020-05-09	Asia|hCoV-19/Bangladesh/BCSIR-NILMRC-186/2020|EPI ISL 483694|B.1.36|Bangladesh|2020-06-16	0.0007728306	Asia
Asia|hCoV-19/Bangladesh/BCSIR-NILMRC-088/2020|EPI ISL 466686|B.1|Bangladesh|2020-05-09	Asia|hCoV-19/Bangladesh/BCSIR-NILMRC-186/2020|EPI ISL 483694|B.1.36|Bangladesh|2020-06-16	0.0005375129	Asia
Asia|hCoV-19/Oman/205035037/2020|EPI ISL 491968|B.1.1.27|Oman|2020-05-10	Asia|hCoV-19/Bangladesh/BCSIR-NILMRC-186/2020|EPI ISL 483694|B.1.36|Bangladesh|2020-06-16	0.0006047625	Asia
Asia|hCoV-19/Bangladesh/BARJ-CVASU-CTG-518/2020|EPI ISL 450345|A|Bangladesh|2020-05-10	Asia|hCoV-19/Bangladesh/BCSIR-NILMRC-186/2020|EPI ISL 483694|B.1.36|Bangladesh|2020-06-16	0.0008064485	Asia
Asia|hCoV-19/Malaysia/IMR WC55122/2020|EPI ISL 490089|B.1.1.1|Malaysia|2020-05-10	Asia|hCoV-19/Bangladesh/BCSIR-NILMRC-186/2020|EPI ISL 483694|B.1.36|Bangladesh|2020-06-16	0.0007731364	Asia
Asia|hCoV-19/India/GJ-GBRC108/2020|EPI ISL 451153|B.1.36|India|2020-05-10	Asia|hCoV-19/Bangladesh/BCSIR-NILMRC-186/2020|EPI ISL 483694|B.1.36|Bangladesh|2020-06-16	0.0002350940	Asia
Asia|hCoV-19/Indonesia/EJ-ITD-8402NT/2020|EPI ISL 529138|B.1.246|Indonesia|2020-05-11	Asia|hCoV-19/Bangladesh/BCSIR-NILMRC-186/2020|EPI ISL 483694|B.1.36|Bangladesh|2020-06-16	0.0002686595	Asia
Asia|hCoV-19/India/TG-CCMB-L988/2020|EPI ISL 458064|B.1|India|2020-05-11	Asia|hCoV-19/Bangladesh/BCSIR-NILMRC-186/2020|EPI ISL 483694|B.1.36|Bangladesh|2020-06-16	0.0005038997	Asia
Asia|hCoV-19/India/TG-CCMB-L1021/2020|EPI ISL 458046|B.1.1.8|India|2020-05-11	Asia|hCoV-19/Bangladesh/BCSIR-NILMRC-186/2020|EPI ISL 483694|B.1.36|Bangladesh|2020-06-16	0.0007392952	Asia
Asia|hCoV-19/India/TG-CCMB-L1026/2020|EPI ISL 458050|B.1.1.8|India|2020-05-11	Asia|hCoV-19/Bangladesh/BCSIR-NILMRC-186/2020|EPI ISL 483694|B.1.36|Bangladesh|2020-06-16	0.0007729511	Asia
Asia|hCoV-19/SaudiArabia/KAUST-MADINAH958/2020|EPI ISL 513208|B.1.36|Saudi Arabia|2020-05-12	Asia|hCoV-19/Bangladesh/BCSIR-NILMRC-186/2020|EPI ISL 483694|B.1.36|Bangladesh|2020-06-16	0.0003358536	Asia
Asia|hCoV-19/United Arab Emirates/38/2020|EPI ISL 528698|B.1.1|United Arab Emirates|2020-05-12	Asia|hCoV-19/Bangladesh/BCSIR-NILMRC-186/2020|EPI ISL 483694|B.1.36|Bangladesh|2020-06-16	0.0006047625	Asia
Asia|hCoV-19/India/HR-TF41/2020|EPI ISL 508506|B.1.36|India|2020-05-12	Asia|hCoV-19/Bangladesh/BCSIR-NILMRC-186/2020|EPI ISL 483694|B.1.36|Bangladesh|2020-06-16	0.0003358536	Asia
Asia|hCoV-19/India/KA-IB35/2020|EPI ISL 508314|B.6|India|2020-05-12	Asia|hCoV-19/Bangladesh/BCSIR-NILMRC-186/2020|EPI ISL 483694|B.1.36|Bangladesh|2020-06-16	0.0007395898	Asia
Asia|hCoV-19/United Arab Emirates/L3290161092/2020|EPI ISL 520681|B.1.5|United Arab Emirates|2020-05-13	Asia|hCoV-19/Bangladesh/BCSIR-NILMRC-186/2020|EPI ISL 483694|B.1.36|Bangladesh|2020-06-16	0.0005375219	Asia
Asia|hCoV-19/Bangladesh/BARJ-CVASU-CTG-502/2020|EPI ISL 450340|A|Bangladesh|2020-05-13	Asia|hCoV-19/Bangladesh/BCSIR-NILMRC-186/2020|EPI ISL 483694|B.1.36|Bangladesh|2020-06-16	0.0008064485	Asia
Asia|hCoV-19/India/TG-CCMB-OM1/2020|EPI ISL 495274|B.1.1.8|India|2020-05-13	Asia|hCoV-19/Bangladesh/BCSIR-NILMRC-186/2020|EPI ISL 483694|B.1.36|Bangladesh|2020-06-16	0.0006047166	Asia
Asia|hCoV-19/United Arab Emirates/L3290162047/2020|EPI ISL 520682|B.1.1|United Arab Emirates|2020-05-13	Asia|hCoV-19/Bangladesh/BCSIR-NILMRC-186/2020|EPI ISL 483694|B.1.36|Bangladesh|2020-06-16	0.0006047267	Asia
Asia|hCoV-19/Japan/Donner37/2020|EPI ISL 469295|B.1.1|Japan|2020-05-14	Asia|hCoV-19/Bangladesh/BCSIR-NILMRC-186/2020|EPI ISL 483694|B.1.36|Bangladesh|2020-06-16	0.0005711191	Asia
Asia|hCoV-19/United Arab Emirates/L2005036025/2020|EPI ISL 520674|B.1|United Arab Emirates|2020-05-14	Asia|hCoV-19/Bangladesh/BCSIR-NILMRC-186/2020|EPI ISL 483694|B.1.36|Bangladesh|2020-06-16	0.0004702750	Asia
Asia|hCoV-19/India/KA-nimh-19188/2020|EPI ISL 515967|B.4|India|2020-05-14	Asia|hCoV-19/Bangladesh/BCSIR-NILMRC-186/2020|EPI ISL 483694|B.1.36|Bangladesh|2020-06-16	0.0010083539	Asia
Asia|hCoV-19/India/WB-IK70/2020|EPI ISL 511904|B.1.5|India|2020-05-14	Asia|hCoV-19/Bangladesh/BCSIR-NILMRC-186/2020|EPI ISL 483694|B.1.36|Bangladesh|2020-06-16	0.0004702333	Asia
Asia|hCoV-19/Oman/205036082/2020|EPI ISL 491973|B.1.1.27|Oman|2020-05-15	Asia|hCoV-19/Bangladesh/BCSIR-NILMRC-186/2020|EPI ISL 483694|B.1.36|Bangladesh|2020-06-16	0.0006383923	Asia
Asia|hCoV-19/India/TG-CCMB-OM9/2020|EPI ISL 495297|B.1.1.8|India|2020-05-15	Asia|hCoV-19/Bangladesh/BCSIR-NILMRC-186/2020|EPI ISL 483694|B.1.36|Bangladesh|2020-06-16	0.0006719347	Asia
Asia|hCoV-19/Pakistan/KPK-KUST-SJTU/2020|EPI ISL 513925|B.1|Pakistan|2020-05-15	Asia|hCoV-19/Bangladesh/BCSIR-NILMRC-186/2020|EPI ISL 483694|B.1.36|Bangladesh|2020-06-16	0.0006719460	Asia
Asia|hCoV-19/Hong Kong/HKU-200723-106/2020|EPI ISL 498271|B.1|Hong Kong|2020-05-15	Asia|hCoV-19/Bangladesh/BCSIR-NILMRC-186/2020|EPI ISL 483694|B.1.36|Bangladesh|2020-06-16	0.0004366363	Asia
Asia|hCoV-19/India/KA-nimh-19696/2020|EPI ISL 515971|B.1.1|India|2020-05-16	Asia|hCoV-19/Bangladesh/BCSIR-NILMRC-186/2020|EPI ISL 483694|B.1.36|Bangladesh|2020-06-16	0.0006720082	Asia
Asia|hCoV-19/Oman/205036179/2020|EPI ISL 491976|B.1.1.27|Oman|2020-05-16	Asia|hCoV-19/Bangladesh/BCSIR-NILMRC-186/2020|EPI ISL 483694|B.1.36|Bangladesh|2020-06-16	0.0007056202	Asia
Asia|hCoV-19/India/GJ-GBRC146b/2020|EPI ISL 458107|B.1|India|2020-05-16	Asia|hCoV-19/Bangladesh/BCSIR-NILMRC-186/2020|EPI ISL 483694|B.1.36|Bangladesh|2020-06-16	0.0004702690	Asia
Asia|hCoV-19/India/MH-NCCS-NR1553/2020|EPI ISL 496562|B.1|India|2020-05-17	Asia|hCoV-19/Bangladesh/BCSIR-NILMRC-186/2020|EPI ISL 483694|B.1.36|Bangladesh|2020-06-16	0.0004702333	Asia
Asia|hCoV-19/Oman/205036713/2020|EPI ISL 491983|B.1.1.27|Oman|2020-05-17	Asia|hCoV-19/Bangladesh/BCSIR-NILMRC-186/2020|EPI ISL 483694|B.1.36|Bangladesh|2020-06-16	0.0006383734	Asia
Asia|hCoV-19/Oman/205036702/2020|EPI ISL 491982|B.1.1.27|Oman|2020-05-17	Asia|hCoV-19/Bangladesh/BCSIR-NILMRC-186/2020|EPI ISL 483694|B.1.36|Bangladesh|2020-06-16	0.0006047345	Asia
Asia|hCoV-19/India/WB-IK83/2020|EPI ISL 508403|B.1|India|2020-05-17	Asia|hCoV-19/Bangladesh/BCSIR-NILMRC-186/2020|EPI ISL 483694|B.1.36|Bangladesh|2020-06-16	0.0005038783	Asia
Asia|hCoV-19/United Arab Emirates/L3290224549/2020|EPI ISL 520690|A|United Arab Emirates|2020-05-18	Asia|hCoV-19/Bangladesh/BCSIR-NILMRC-186/2020|EPI ISL 483694|B.1.36|Bangladesh|2020-06-16	0.0008401064	Asia
Asia|hCoV-19/India/GJ-GBRC150a/2020|EPI ISL 458112|B.1.36|India|2020-05-18	Asia|hCoV-19/Bangladesh/BCSIR-NILMRC-186/2020|EPI ISL 483694|B.1.36|Bangladesh|2020-06-16	0.0002686844	Asia
Asia|hCoV-19/India/GJ-GBRC150b/2020|EPI ISL 458113|B.1.36|India|2020-05-18	Asia|hCoV-19/Bangladesh/BCSIR-NILMRC-186/2020|EPI ISL 483694|B.1.36|Bangladesh|2020-06-16	0.0003358691	Asia
Asia|hCoV-19/United Arab Emirates/L3290223961/2020|EPI ISL 520689|A|United Arab Emirates|2020-05-18	Asia|hCoV-19/Bangladesh/BCSIR-NILMRC-186/2020|EPI ISL 483694|B.1.36|Bangladesh|2020-06-16	0.0007728307	Asia
Asia|hCoV-19/India/OR-ILSCV25367/2020|EPI ISL 481110|B.1.1|India|2020-05-19	Asia|hCoV-19/Bangladesh/BCSIR-NILMRC-186/2020|EPI ISL 483694|B.1.36|Bangladesh|2020-06-16	0.0006719657	Asia
Asia|hCoV-19/India/KA-IB22/2020|EPI ISL 508300|B.1.1|India|2020-05-19	Asia|hCoV-19/Bangladesh/BCSIR-NILMRC-186/2020|EPI ISL 483694|B.1.36|Bangladesh|2020-06-16	0.0005375039	Asia
Asia|hCoV-19/United Arab Emirates/L3290235819/2020|EPI ISL 520691|B.1.1|United Arab Emirates|2020-05-19	Asia|hCoV-19/Bangladesh/BCSIR-NILMRC-186/2020|EPI ISL 483694|B.1.36|Bangladesh|2020-06-16	0.0005038848	Asia
Asia|hCoV-19/India/OR-ILSCV25378/2020|EPI ISL 481111|A|India|2020-05-19	Asia|hCoV-19/Bangladesh/BCSIR-NILMRC-186/2020|EPI ISL 483694|B.1.36|Bangladesh|2020-06-16	0.0007392266	Asia
Asia|hCoV-19/United Arab Emirates/L3290250769/2020|EPI ISL 520697|B.1.1|United Arab Emirates|2020-05-20	Asia|hCoV-19/Bangladesh/BCSIR-NILMRC-186/2020|EPI ISL 483694|B.1.36|Bangladesh|2020-06-16	0.0005375039	Asia
Asia|hCoV-19/India/WB-IK90/2020|EPI ISL 508408|B.1|India|2020-05-20	Asia|hCoV-19/Bangladesh/BCSIR-NILMRC-186/2020|EPI ISL 483694|B.1.36|Bangladesh|2020-06-16	0.0005710758	Asia
Asia|hCoV-19/United Arab Emirates/L3290264100/2020|EPI ISL 520704|B.1.1|United Arab Emirates|2020-05-20	Asia|hCoV-19/Bangladesh/BCSIR-NILMRC-186/2020|EPI ISL 483694|B.1.36|Bangladesh|2020-06-16	0.0005374881	Asia
Asia|hCoV-19/India/WB-IK92/2020|EPI ISL 508410|B.1|India|2020-05-20	Asia|hCoV-19/Bangladesh/BCSIR-NILMRC-186/2020|EPI ISL 483694|B.1.36|Bangladesh|2020-06-16	0.0004702550	Asia
Asia|hCoV-19/Oman/RESP-20-B-15133/2020|EPI ISL 518825|B.1.1.27|Oman|2020-05-21	Asia|hCoV-19/Bangladesh/BCSIR-NILMRC-186/2020|EPI ISL 483694|B.1.36|Bangladesh|2020-06-16	0.0006719347	Asia
Asia|hCoV-19/India/TG-CCMB-L1208/2020|EPI ISL 471588|B.1|India|2020-05-21	Asia|hCoV-19/Bangladesh/BCSIR-NILMRC-186/2020|EPI ISL 483694|B.1.36|Bangladesh|2020-06-16	0.0005710759	Asia
Asia|hCoV-19/India/MH-NCCS-NR2245/2020|EPI ISL 496572|B.1.247|India|2020-05-21	Asia|hCoV-19/Bangladesh/BCSIR-NILMRC-186/2020|EPI ISL 483694|B.1.36|Bangladesh|2020-06-16	0.0004030221	Asia
Asia|hCoV-19/Oman/RESP-20-B-15173/2020|EPI ISL 518826|B.1.1.27|Oman|2020-05-21	Asia|hCoV-19/Bangladesh/BCSIR-NILMRC-186/2020|EPI ISL 483694|B.1.36|Bangladesh|2020-06-16	0.0005711265	Asia
Asia|hCoV-19/South Korea/KCDC2299/2020|EPI ISL 510635|B.1.370|South Korea|2020-05-22	Asia|hCoV-19/Bangladesh/BCSIR-NILMRC-186/2020|EPI ISL 483694|B.1.36|Bangladesh|2020-06-16	0.0005374473	Asia
Asia|hCoV-19/Oman/205038337/2020|EPI ISL 491996|B.1.1.27|Oman|2020-05-22	Asia|hCoV-19/Bangladesh/BCSIR-NILMRC-186/2020|EPI ISL 483694|B.1.36|Bangladesh|2020-06-16	0.0006047446	Asia
Asia|hCoV-19/Oman/RESP-20-B-15879/2020|EPI ISL 518835|B.1.1.27|Oman|2020-05-22	Asia|hCoV-19/Bangladesh/BCSIR-NILMRC-186/2020|EPI ISL 483694|B.1.36|Bangladesh|2020-06-16	0.0006047345	Asia
Asia|hCoV-19/Oman/205038157/2020|EPI ISL 491993|B.1.1.27|Oman|2020-05-22	Asia|hCoV-19/Bangladesh/BCSIR-NILMRC-186/2020|EPI ISL 483694|B.1.36|Bangladesh|2020-06-16	0.0008401207	Asia
Asia|hCoV-19/Bangladesh/BCSIR-NILMRC-009/2020|EPI ISL 462095|B.1.1.316|Bangladesh|2020-05-23	Asia|hCoV-19/Bangladesh/BCSIR-NILMRC-186/2020|EPI ISL 483694|B.1.36|Bangladesh|2020-06-16	0.0006047445	Asia
Asia|hCoV-19/India/MH-AFMC-5458/2020|EPI ISL 496529|B.6|India|2020-05-23	Asia|hCoV-19/Bangladesh/BCSIR-NILMRC-186/2020|EPI ISL 483694|B.1.36|Bangladesh|2020-06-16	0.0009072983	Asia
Asia|hCoV-19/Bangladesh/BCSIR-NILMRC-002/2020|EPI ISL 462091|B.1.1|Bangladesh|2020-05-23	Asia|hCoV-19/Bangladesh/BCSIR-NILMRC-186/2020|EPI ISL 483694|B.1.36|Bangladesh|2020-06-16	0.0006383545	Asia
Asia|hCoV-19/Bangladesh/BCSIR-NILMRC-003/2020|EPI ISL 462092|B.1.1.316|Bangladesh|2020-05-23	Asia|hCoV-19/Bangladesh/BCSIR-NILMRC-186/2020|EPI ISL 483694|B.1.36|Bangladesh|2020-06-16	0.0005375378	Asia
Asia|hCoV-19/SaudiArabia/KAUST-JEDDAH888/2020|EPI ISL 513037|B.1|Saudi Arabia|2020-05-24	Asia|hCoV-19/Bangladesh/BCSIR-NILMRC-186/2020|EPI ISL 483694|B.1.36|Bangladesh|2020-06-16	0.0004702750	Asia
Asia|hCoV-19/India/TG-CCMB-GC2/2020|EPI ISL 528812|B.1.1|India|2020-05-24	Asia|hCoV-19/Bangladesh/BCSIR-NILMRC-186/2020|EPI ISL 483694|B.1.36|Bangladesh|2020-06-16	0.0005039081	Asia
Asia|hCoV-19/SaudiArabia/KAUST-JEDDAH831/2020|EPI ISL 513005|B.1.246|Saudi Arabia|2020-05-24	Asia|hCoV-19/Bangladesh/BCSIR-NILMRC-186/2020|EPI ISL 483694|B.1.36|Bangladesh|2020-06-16	0.0003358381	Asia
Asia|hCoV-19/India/GJ-GBRC139a/2020|EPI ISL 458097|B.1.247|India|2020-05-24	Asia|hCoV-19/Bangladesh/BCSIR-NILMRC-186/2020|EPI ISL 483694|B.1.36|Bangladesh|2020-06-16	0.0002014864	Asia
Asia|hCoV-19/India/TG-CCMB-L1452/2020|EPI ISL 471591|B.1.247|India|2020-05-25	Asia|hCoV-19/Bangladesh/BCSIR-NILMRC-186/2020|EPI ISL 483694|B.1.36|Bangladesh|2020-06-16	0.0004366492	Asia
Asia|hCoV-19/India/TG-CCMB-L1460/2020|EPI ISL 471597|B.1.160|India|2020-05-25	Asia|hCoV-19/Bangladesh/BCSIR-NILMRC-186/2020|EPI ISL 483694|B.1.36|Bangladesh|2020-06-16	0.0003358691	Asia
Asia|hCoV-19/United Arab Emirates/L3290314014/2020|EPI ISL 520706|A|United Arab Emirates|2020-05-25	Asia|hCoV-19/Bangladesh/BCSIR-NILMRC-186/2020|EPI ISL 483694|B.1.36|Bangladesh|2020-06-16	0.0007727950	Asia
Asia|hCoV-19/India/TG-CCMB-L1453/2020|EPI ISL 471592|B.1.247|India|2020-05-25	Asia|hCoV-19/Bangladesh/BCSIR-NILMRC-186/2020|EPI ISL 483694|B.1.36|Bangladesh|2020-06-16	0.0004366363	Asia
Asia|hCoV-19/Bangladesh/BCSIR-NILMRC-066/2020|EPI ISL 464164|B.1.1.316|Bangladesh|2020-05-26	Asia|hCoV-19/Bangladesh/BCSIR-NILMRC-186/2020|EPI ISL 483694|B.1.36|Bangladesh|2020-06-16	0.0006720393	Asia
Asia|hCoV-19/SaudiArabia/KAUST-MADINAH862/2020|EPI ISL 513197|B.1.160|Saudi Arabia|2020-05-26	Asia|hCoV-19/Bangladesh/BCSIR-NILMRC-186/2020|EPI ISL 483694|B.1.36|Bangladesh|2020-06-16	0.0003694574	Asia
Asia|hCoV-19/SaudiArabia/KAUST-MADINAH896/2020|EPI ISL 513199|B.1|Saudi Arabia|2020-05-26	Asia|hCoV-19/Bangladesh/BCSIR-NILMRC-186/2020|EPI ISL 483694|B.1.36|Bangladesh|2020-06-16	0.0004366364	Asia
Asia|hCoV-19/India/WB-S83/2020|EPI ISL 511899|B.1|India|2020-05-26	Asia|hCoV-19/Bangladesh/BCSIR-NILMRC-186/2020|EPI ISL 483694|B.1.36|Bangladesh|2020-06-16	0.0006047546	Asia
Asia|hCoV-19/India/GJ-GBRC164/2020|EPI ISL 461499|B.1.36|India|2020-05-27	Asia|hCoV-19/Bangladesh/BCSIR-NILMRC-186/2020|EPI ISL 483694|B.1.36|Bangladesh|2020-06-16	0.0003022621	Asia
Asia|hCoV-19/India/GJ-GBRC161b/2020|EPI ISL 461494|B.1|India|2020-05-27	Asia|hCoV-19/Bangladesh/BCSIR-NILMRC-186/2020|EPI ISL 483694|B.1.36|Bangladesh|2020-06-16	0.0004030407	Asia
Asia|hCoV-19/United Arab Emirates/L3290324509/2020|EPI ISL 520707|B.4|United Arab Emirates|2020-05-27	Asia|hCoV-19/Bangladesh/BCSIR-NILMRC-186/2020|EPI ISL 483694|B.1.36|Bangladesh|2020-06-16	0.0009074092	Asia
Asia|hCoV-19/India/GJ-GBRC163b/2020|EPI ISL 461498|B.1|India|2020-05-27	Asia|hCoV-19/Bangladesh/BCSIR-NILMRC-186/2020|EPI ISL 483694|B.1.36|Bangladesh|2020-06-16	0.0005375129	Asia
Asia|hCoV-19/Oman/205039569/2020|EPI ISL 492006|B.1.1.27|Oman|2020-05-28	Asia|hCoV-19/Bangladesh/BCSIR-NILMRC-186/2020|EPI ISL 483694|B.1.36|Bangladesh|2020-06-16	0.0005711096	Asia
Asia|hCoV-19/India/HR-IMT-AE21/2020|EPI ISL 560318|B.1|India|2020-05-28	Asia|hCoV-19/Bangladesh/BCSIR-NILMRC-186/2020|EPI ISL 483694|B.1.36|Bangladesh|2020-06-16	0.0004702551	Asia
Asia|hCoV-19/Oman/205039531/2020|EPI ISL 492005|B.1.1.27|Oman|2020-05-28	Asia|hCoV-19/Bangladesh/BCSIR-NILMRC-186/2020|EPI ISL 483694|B.1.36|Bangladesh|2020-06-16	0.0006383734	Asia
Asia|hCoV-19/India/WB-S67/2020|EPI ISL 508457|B.1|India|2020-05-28	Asia|hCoV-19/Bangladesh/BCSIR-NILMRC-186/2020|EPI ISL 483694|B.1.36|Bangladesh|2020-06-16	0.0005039081	Asia
Asia|hCoV-19/India/TG-CCMB-L1684/2020|EPI ISL 471622|B.1.1.8|India|2020-05-29	Asia|hCoV-19/Bangladesh/BCSIR-NILMRC-186/2020|EPI ISL 483694|B.1.36|Bangladesh|2020-06-16	0.0006383439	Asia
Asia|hCoV-19/India/MH-MW33/2020|EPI ISL 508436|B.1.1|India|2020-05-29	Asia|hCoV-19/Bangladesh/BCSIR-NILMRC-186/2020|EPI ISL 483694|B.1.36|Bangladesh|2020-06-16	0.0006383651	Asia
Asia|hCoV-19/India/UT-AR30/2020|EPI ISL 508178|B.1.1|India|2020-05-29	Asia|hCoV-19/Bangladesh/BCSIR-NILMRC-186/2020|EPI ISL 483694|B.1.36|Bangladesh|2020-06-16	0.0005711191	Asia
Asia|hCoV-19/India/OR-ILSCV32007/2020|EPI ISL 481154|B.1.247|India|2020-05-29	Asia|hCoV-19/Bangladesh/BCSIR-NILMRC-186/2020|EPI ISL 483694|B.1.36|Bangladesh|2020-06-16	0.0004030780	Asia
Asia|hCoV-19/United Arab Emirates/L3290361549/2020|EPI ISL 520708|B.1.1.296|United Arab Emirates|2020-05-30	Asia|hCoV-19/Bangladesh/BCSIR-NILMRC-186/2020|EPI ISL 483694|B.1.36|Bangladesh|2020-06-16	0.0007392609	Asia
Asia|hCoV-19/United Arab Emirates/L3290363526/2020|EPI ISL 520710|A|United Arab Emirates|2020-05-30	Asia|hCoV-19/Bangladesh/BCSIR-NILMRC-186/2020|EPI ISL 483694|B.1.36|Bangladesh|2020-06-16	0.0008401064	Asia
Asia|hCoV-19/United Arab Emirates/L2005036714/2020|EPI ISL 520676|B.1.1|United Arab Emirates|2020-05-30	Asia|hCoV-19/Bangladesh/BCSIR-NILMRC-186/2020|EPI ISL 483694|B.1.36|Bangladesh|2020-06-16	0.0005038847	Asia
Asia|hCoV-19/Oman/205039804/2020|EPI ISL 492009|B.1.1.27|Oman|2020-05-30	Asia|hCoV-19/Bangladesh/BCSIR-NILMRC-186/2020|EPI ISL 483694|B.1.36|Bangladesh|2020-06-16	0.0006051716	Asia
Asia|hCoV-19/Oman/205040106/2020|EPI ISL 492011|B.1.1.27|Oman|2020-05-31	Asia|hCoV-19/Bangladesh/BCSIR-NILMRC-186/2020|EPI ISL 483694|B.1.36|Bangladesh|2020-06-16	0.0006720167	Asia
Asia|hCoV-19/Oman/205040194/2020|EPI ISL 492012|B.1.1.27|Oman|2020-05-31	Asia|hCoV-19/Bangladesh/BCSIR-NILMRC-186/2020|EPI ISL 483694|B.1.36|Bangladesh|2020-06-16	0.0006047166	Asia
Asia|hCoV-19/Bangladesh/BCSIR-NILMRC-319/2020|EPI ISL 498932|B.1.1.316|Bangladesh|2020-05-31	Asia|hCoV-19/Bangladesh/BCSIR-NILMRC-186/2020|EPI ISL 483694|B.1.36|Bangladesh|2020-06-16	0.0006384243	Asia
Asia|hCoV-19/Bangladesh/BCSIR-NILMRC-320/2020|EPI ISL 504181|B.1.1|Bangladesh|2020-05-31	Asia|hCoV-19/Bangladesh/BCSIR-NILMRC-186/2020|EPI ISL 483694|B.1.36|Bangladesh|2020-06-16	0.0008065742	Asia
Asia|hCoV-19/Bangladesh/BCSIR-NILMRC-052/2020|EPI ISL 466627|B.1.1|Bangladesh|2020-06-01	Asia|hCoV-19/Bangladesh/BCSIR-NILMRC-186/2020|EPI ISL 483694|B.1.36|Bangladesh|2020-06-16	0.0006047266	Asia
Asia|hCoV-19/India/UT-AR4/2020|EPI ISL 508184|B.1.1|India|2020-06-01	Asia|hCoV-19/Bangladesh/BCSIR-NILMRC-186/2020|EPI ISL 483694|B.1.36|Bangladesh|2020-06-16	0.0006047446	Asia
Asia|hCoV-19/Bangladesh/BCSIR-NILMRC-080/2020|EPI ISL 464162|B.1.1|Bangladesh|2020-06-01	Asia|hCoV-19/Bangladesh/BCSIR-NILMRC-186/2020|EPI ISL 483694|B.1.36|Bangladesh|2020-06-16	0.0005038997	Asia
Asia|hCoV-19/Bangladesh/BCSIR-NILMRC-073/2020|EPI ISL 466689|B.1.1|Bangladesh|2020-06-01	Asia|hCoV-19/Bangladesh/BCSIR-NILMRC-186/2020|EPI ISL 483694|B.1.36|Bangladesh|2020-06-16	0.0005711624	Asia
Asia|hCoV-19/India/TG-CCMB-L1746/2020|EPI ISL 471631|B.1.1.8|India|2020-06-01	Asia|hCoV-19/Bangladesh/BCSIR-NILMRC-186/2020|EPI ISL 483694|B.1.36|Bangladesh|2020-06-16	0.0006719658	Asia
Asia|hCoV-19/India/UT-AR33/2020|EPI ISL 508181|A|India|2020-06-02	Asia|hCoV-19/Bangladesh/BCSIR-NILMRC-186/2020|EPI ISL 483694|B.1.36|Bangladesh|2020-06-16	0.0010083498	Asia
Asia|hCoV-19/United Arab Emirates/313/2020|EPI ISL 528696|B.1.1.296|United Arab Emirates|2020-06-02	Asia|hCoV-19/Bangladesh/BCSIR-NILMRC-186/2020|EPI ISL 483694|B.1.36|Bangladesh|2020-06-16	0.0007056438	Asia
Asia|hCoV-19/India/TG-CCMB-L1811/2020|EPI ISL 471637|B.1.1.8|India|2020-06-02	Asia|hCoV-19/Bangladesh/BCSIR-NILMRC-186/2020|EPI ISL 483694|B.1.36|Bangladesh|2020-06-16	0.0006719658	Asia
Asia|hCoV-19/India/TG-CCMB-L1822-ONT/2020|EPI ISL 495164|B.1.1.8|India|2020-06-02	Asia|hCoV-19/Bangladesh/BCSIR-NILMRC-186/2020|EPI ISL 483694|B.1.36|Bangladesh|2020-06-16	0.0008737950	Asia
Asia|hCoV-19/United Arab Emirates/310/2020|EPI ISL 528695|B.1.1|United Arab Emirates|2020-06-02	Asia|hCoV-19/Bangladesh/BCSIR-NILMRC-186/2020|EPI ISL 483694|B.1.36|Bangladesh|2020-06-16	0.0006047547	Asia
Asia|hCoV-19/Bangladesh/BCSIR-NILMRC-327/2020|EPI ISL 498793|B.1.1|Bangladesh|2020-06-03	Asia|hCoV-19/Bangladesh/BCSIR-NILMRC-186/2020|EPI ISL 483694|B.1.36|Bangladesh|2020-06-16	0.0006046987	Asia
Asia|hCoV-19/India/GJ-GBRC183b/2020|EPI ISL 467054|B.1|India|2020-06-03	Asia|hCoV-19/Bangladesh/BCSIR-NILMRC-186/2020|EPI ISL 483694|B.1.36|Bangladesh|2020-06-16	0.0004030526	Asia
Asia|hCoV-19/Bangladesh/BCSIR-NILMRC-330/2020|EPI ISL 504182|B.1.1|Bangladesh|2020-06-03	Asia|hCoV-19/Bangladesh/BCSIR-NILMRC-186/2020|EPI ISL 483694|B.1.36|Bangladesh|2020-06-16	0.0008066114	Asia
Asia|hCoV-19/United Arab Emirates/L2006030255/2020|EPI ISL 520678|B.4|United Arab Emirates|2020-06-03	Asia|hCoV-19/Bangladesh/BCSIR-NILMRC-186/2020|EPI ISL 483694|B.1.36|Bangladesh|2020-06-16	0.0008401206	Asia
Asia|hCoV-19/India/GJ-GBRC181b/2020|EPI ISL 467050|B.1.36|India|2020-06-03	Asia|hCoV-19/Bangladesh/BCSIR-NILMRC-186/2020|EPI ISL 483694|B.1.36|Bangladesh|2020-06-16	0.0003694684	Asia
Asia|hCoV-19/India/KA-IB41/2020|EPI ISL 508320|B.1.1|India|2020-06-04	Asia|hCoV-19/Bangladesh/BCSIR-NILMRC-186/2020|EPI ISL 483694|B.1.36|Bangladesh|2020-06-16	0.0005711360	Asia
Asia|hCoV-19/Oman/205041374/2020|EPI ISL 492016|B.1.1.27|Oman|2020-06-04	Asia|hCoV-19/Bangladesh/BCSIR-NILMRC-186/2020|EPI ISL 483694|B.1.36|Bangladesh|2020-06-16	0.0007728795	Asia
Asia|hCoV-19/India/TG-CCMB-M22/2020|EPI ISL 495194|B.1.1.8|India|2020-06-04	Asia|hCoV-19/Bangladesh/BCSIR-NILMRC-186/2020|EPI ISL 483694|B.1.36|Bangladesh|2020-06-16	0.0006719659	Asia
Asia|hCoV-19/India/TG-CCMB-M2/2020|EPI ISL 495192|B.1.1.8|India|2020-06-04	Asia|hCoV-19/Bangladesh/BCSIR-NILMRC-186/2020|EPI ISL 483694|B.1.36|Bangladesh|2020-06-16	0.0007055668	Asia
Asia|hCoV-19/India/TG-CCMB-L1931/2020|EPI ISL 495171|B.1.1.8|India|2020-06-04	Asia|hCoV-19/Bangladesh/BCSIR-NILMRC-186/2020|EPI ISL 483694|B.1.36|Bangladesh|2020-06-16	0.0007055785	Asia
Asia|hCoV-19/India/GJ-GBRC190/2020|EPI ISL 469033|B.1.160|India|2020-06-05	Asia|hCoV-19/Bangladesh/BCSIR-NILMRC-186/2020|EPI ISL 483694|B.1.36|Bangladesh|2020-06-16	0.0004030594	Asia
Asia|hCoV-19/India/OR-ILSCV32889/2020|EPI ISL 481171|B.1.1|India|2020-06-05	Asia|hCoV-19/Bangladesh/BCSIR-NILMRC-186/2020|EPI ISL 483694|B.1.36|Bangladesh|2020-06-16	0.0006047446	Asia
Asia|hCoV-19/India/GJ-GBRC192/2020|EPI ISL 469036|B.1.160|India|2020-06-05	Asia|hCoV-19/Bangladesh/BCSIR-NILMRC-186/2020|EPI ISL 483694|B.1.36|Bangladesh|2020-06-16	0.0003358381	Asia
Asia|hCoV-19/India/GJ-GBRC361a/2020|EPI ISL 514611|B.1.247|India|2020-06-05	Asia|hCoV-19/Bangladesh/BCSIR-NILMRC-186/2020|EPI ISL 483694|B.1.36|Bangladesh|2020-06-16	0.0003358691	Asia
Asia|hCoV-19/Oman/205041592/2020|EPI ISL 492017|B.1.1.27|Oman|2020-06-05	Asia|hCoV-19/Bangladesh/BCSIR-NILMRC-186/2020|EPI ISL 483694|B.1.36|Bangladesh|2020-06-16	0.0006047345	Asia
Asia|hCoV-19/India/TG-CCMB-M175/2020|EPI ISL 495190|B.1.1.8|India|2020-06-06	Asia|hCoV-19/Bangladesh/BCSIR-NILMRC-186/2020|EPI ISL 483694|B.1.36|Bangladesh|2020-06-16	0.0006719659	Asia
Asia|hCoV-19/India/TG-CCMB-M135/2020|EPI ISL 495184|B.1.1.8|India|2020-06-06	Asia|hCoV-19/Bangladesh/BCSIR-NILMRC-186/2020|EPI ISL 483694|B.1.36|Bangladesh|2020-06-16	0.0006047166	Asia
Asia|hCoV-19/India/TG-CCMB-M116/2020|EPI ISL 495182|B.1.1|India|2020-06-06	Asia|hCoV-19/Bangladesh/BCSIR-NILMRC-186/2020|EPI ISL 483694|B.1.36|Bangladesh|2020-06-16	0.0005375129	Asia
Asia|hCoV-19/India/MH-MW36/2020|EPI ISL 511927|B.1.36|India|2020-06-06	Asia|hCoV-19/Bangladesh/BCSIR-NILMRC-186/2020|EPI ISL 483694|B.1.36|Bangladesh|2020-06-16	0.0004702551	Asia
Asia|hCoV-19/South Korea/KCDC2448/2020|EPI ISL 514851|B.1.1|South Korea|2020-06-07	Asia|hCoV-19/Bangladesh/BCSIR-NILMRC-186/2020|EPI ISL 483694|B.1.36|Bangladesh|2020-06-16	0.0006719857	Asia
Asia|hCoV-19/Bangladesh/BCSIR-NILMRC-103/2020|EPI ISL 475084|B.1.1.316|Bangladesh|2020-06-07	Asia|hCoV-19/Bangladesh/BCSIR-NILMRC-186/2020|EPI ISL 483694|B.1.36|Bangladesh|2020-06-16	0.0005039081	Asia
Asia|hCoV-19/Bangladesh/BCSIR-NILMRC-108/2020|EPI ISL 475756|B.1.1.316|Bangladesh|2020-06-07	Asia|hCoV-19/Bangladesh/BCSIR-NILMRC-186/2020|EPI ISL 483694|B.1.36|Bangladesh|2020-06-16	0.0005375829	Asia
Asia|hCoV-19/India/TG-CCMB-M181/2020|EPI ISL 495191|B.1|India|2020-06-07	Asia|hCoV-19/Bangladesh/BCSIR-NILMRC-186/2020|EPI ISL 483694|B.1.36|Bangladesh|2020-06-16	0.0005375288	Asia
Asia|hCoV-19/United Arab Emirates/L3300068662/2020|EPI ISL 520715|B.1.1|United Arab Emirates|2020-06-07	Asia|hCoV-19/Bangladesh/BCSIR-NILMRC-186/2020|EPI ISL 483694|B.1.36|Bangladesh|2020-06-16	0.0005038848	Asia
Asia|hCoV-19/India/GJ-GBRC222a/2020|EPI ISL 476855|B.1.36|India|2020-06-08	Asia|hCoV-19/Bangladesh/BCSIR-NILMRC-186/2020|EPI ISL 483694|B.1.36|Bangladesh|2020-06-16	0.0004030900	Asia
Asia|hCoV-19/India/GJ-GBRC312b/2020|EPI ISL 495068|B.1.5|India|2020-06-08	Asia|hCoV-19/Bangladesh/BCSIR-NILMRC-186/2020|EPI ISL 483694|B.1.36|Bangladesh|2020-06-16	0.0005711022	Asia
Asia|hCoV-19/India/GJ-GBRC219b/2020|EPI ISL 475057|B.1.36|India|2020-06-08	Asia|hCoV-19/Bangladesh/BCSIR-NILMRC-186/2020|EPI ISL 483694|B.1.36|Bangladesh|2020-06-16	0.0003022850	Asia
Asia|hCoV-19/India/GJ-GBRC201b/2020|EPI ISL 469047|B.1.36|India|2020-06-08	Asia|hCoV-19/Bangladesh/BCSIR-NILMRC-186/2020|EPI ISL 483694|B.1.36|Bangladesh|2020-06-16	0.0003358847	Asia
Asia|hCoV-19/India/OR-ILSCV34480/2020|EPI ISL 481184|B.1.1|India|2020-06-09	Asia|hCoV-19/Bangladesh/BCSIR-NILMRC-186/2020|EPI ISL 483694|B.1.36|Bangladesh|2020-06-16	0.0006047446	Asia
Asia|hCoV-19/India/TG-CCMB-M361/2020|EPI ISL 495201|B.1.1.8|India|2020-06-09	Asia|hCoV-19/Bangladesh/BCSIR-NILMRC-186/2020|EPI ISL 483694|B.1.36|Bangladesh|2020-06-16	0.0007055994	Asia
Asia|hCoV-19/India/TG-CCMB-M359/2020|EPI ISL 495200|B.1.5|India|2020-06-09	Asia|hCoV-19/Bangladesh/BCSIR-NILMRC-186/2020|EPI ISL 483694|B.1.36|Bangladesh|2020-06-16	0.0005710663	Asia
Asia|hCoV-19/Oman/205042822/2020|EPI ISL 492020|B.1.1.27|Oman|2020-06-09	Asia|hCoV-19/Bangladesh/BCSIR-NILMRC-186/2020|EPI ISL 483694|B.1.36|Bangladesh|2020-06-16	0.0007055785	Asia
Asia|hCoV-19/India/TG-CCMB-M588/2020|EPI ISL 495217|B.1.1.8|India|2020-06-10	Asia|hCoV-19/Bangladesh/BCSIR-NILMRC-186/2020|EPI ISL 483694|B.1.36|Bangladesh|2020-06-16	0.0006383250	Asia
Asia|hCoV-19/India/OR-ILSCV35475/2020|EPI ISL 481199|B.1|India|2020-06-10	Asia|hCoV-19/Bangladesh/BCSIR-NILMRC-186/2020|EPI ISL 483694|B.1.36|Bangladesh|2020-06-16	0.0004702986	Asia
Asia|hCoV-19/India/HR-MW39/2020|EPI ISL 511928|B.1.1|India|2020-06-10	Asia|hCoV-19/Bangladesh/BCSIR-NILMRC-186/2020|EPI ISL 483694|B.1.36|Bangladesh|2020-06-16	0.0007055903	Asia
Asia|hCoV-19/India/WB-S98/2020|EPI ISL 508487|B.1|India|2020-06-10	Asia|hCoV-19/Bangladesh/BCSIR-NILMRC-186/2020|EPI ISL 483694|B.1.36|Bangladesh|2020-06-16	0.0006719883	Asia
Asia|hCoV-19/India/GJ-GBRC227/2020|EPI ISL 476864|B.1.36|India|2020-06-11	Asia|hCoV-19/Bangladesh/BCSIR-NILMRC-186/2020|EPI ISL 483694|B.1.36|Bangladesh|2020-06-16	0.0002686844	Asia
Asia|hCoV-19/Oman/205043490/2020|EPI ISL 492026|B.1.1.27|Oman|2020-06-11	Asia|hCoV-19/Bangladesh/BCSIR-NILMRC-186/2020|EPI ISL 483694|B.1.36|Bangladesh|2020-06-16	0.0006047625	Asia
Asia|hCoV-19/India/GJ-GBRC228b/2020|EPI ISL 476866|B.1.36|India|2020-06-11	Asia|hCoV-19/Bangladesh/BCSIR-NILMRC-186/2020|EPI ISL 483694|B.1.36|Bangladesh|2020-06-16	0.0002686719	Asia
Asia|hCoV-19/India/GJ-GBRC261b/2020|EPI ISL 483854|B.1.36|India|2020-06-11	Asia|hCoV-19/Bangladesh/BCSIR-NILMRC-186/2020|EPI ISL 483694|B.1.36|Bangladesh|2020-06-16	0.0005375469	Asia
Asia|hCoV-19/Bangladesh/BCSIR-NILMRC-175/2020|EPI ISL 483622|B.1.1.316|Bangladesh|2020-06-12	Asia|hCoV-19/Bangladesh/BCSIR-NILMRC-186/2020|EPI ISL 483694|B.1.36|Bangladesh|2020-06-16	0.0006383545	Asia
Asia|hCoV-19/India/GJ-GBRC229b/2020|EPI ISL 476868|B.1.36|India|2020-06-12	Asia|hCoV-19/Bangladesh/BCSIR-NILMRC-186/2020|EPI ISL 483694|B.1.36|Bangladesh|2020-06-16	0.0003358847	Asia
Asia|hCoV-19/India/GJ-GBRC255a/2020|EPI ISL 483842|B.1.36|India|2020-06-12	Asia|hCoV-19/Bangladesh/BCSIR-NILMRC-186/2020|EPI ISL 483694|B.1.36|Bangladesh|2020-06-16	0.0002686799	Asia
Asia|hCoV-19/India/GJ-GBRC236/2020|EPI ISL 476878|B.1.5|India|2020-06-12	Asia|hCoV-19/Bangladesh/BCSIR-NILMRC-186/2020|EPI ISL 483694|B.1.36|Bangladesh|2020-06-16	0.0003694464	Asia
Asia|hCoV-19/India/GJ-GBRC277a/2020|EPI ISL 483878|B.1|India|2020-06-13	Asia|hCoV-19/Bangladesh/BCSIR-NILMRC-186/2020|EPI ISL 483694|B.1.36|Bangladesh|2020-06-16	0.0005039016	Asia
Asia|hCoV-19/India/GJ-GBRC269/2020|EPI ISL 483866|B.1.5|India|2020-06-13	Asia|hCoV-19/Bangladesh/BCSIR-NILMRC-186/2020|EPI ISL 483694|B.1.36|Bangladesh|2020-06-16	0.0004366565	Asia
Asia|hCoV-19/SaudiArabia/KAUST-MADINAH1044/2020|EPI ISL 513076|B.1|Saudi Arabia|2020-06-13	Asia|hCoV-19/Bangladesh/BCSIR-NILMRC-186/2020|EPI ISL 483694|B.1.36|Bangladesh|2020-06-16	0.0005038382	Asia
Asia|hCoV-19/United Arab Emirates/434/2020|EPI ISL 528700|B.1.1|United Arab Emirates|2020-06-13	Asia|hCoV-19/Bangladesh/BCSIR-NILMRC-186/2020|EPI ISL 483694|B.1.36|Bangladesh|2020-06-16	0.0006047267	Asia
Asia|hCoV-19/India/GJ-GBRC242/2020|EPI ISL 483823|B.1.36|India|2020-06-14	Asia|hCoV-19/Bangladesh/BCSIR-NILMRC-186/2020|EPI ISL 483694|B.1.36|Bangladesh|2020-06-16	0.0003694916	Asia
Asia|hCoV-19/India/GJ-GBRC245/2020|EPI ISL 483826|B.1.247|India|2020-06-14	Asia|hCoV-19/Bangladesh/BCSIR-NILMRC-186/2020|EPI ISL 483694|B.1.36|Bangladesh|2020-06-16	0.0004366768	Asia
Asia|hCoV-19/India/HR-TF2/2020|EPI ISL 508496|B.1.36|India|2020-06-14	Asia|hCoV-19/Bangladesh/BCSIR-NILMRC-186/2020|EPI ISL 483694|B.1.36|Bangladesh|2020-06-16	0.0004366768	Asia
Asia|hCoV-19/India/GJ-GBRC243/2020|EPI ISL 483824|B.1.160|India|2020-06-14	Asia|hCoV-19/Bangladesh/BCSIR-NILMRC-186/2020|EPI ISL 483694|B.1.36|Bangladesh|2020-06-16	0.0004366768	Asia
Asia|hCoV-19/India/GJ-GBRC301a/2020|EPI ISL 495046|B.1.247|India|2020-06-15	Asia|hCoV-19/Bangladesh/BCSIR-NILMRC-186/2020|EPI ISL 483694|B.1.36|Bangladesh|2020-06-16	0.0002686595	Asia
Asia|hCoV-19/India/GJ-GBRC296a/2020|EPI ISL 495036|B.1|India|2020-06-15	Asia|hCoV-19/Bangladesh/BCSIR-NILMRC-186/2020|EPI ISL 483694|B.1.36|Bangladesh|2020-06-16	0.0005038615	Asia
Asia|hCoV-19/India/GJ-GBRC294/2020|EPI ISL 495034|B.1|India|2020-06-15	Asia|hCoV-19/Bangladesh/BCSIR-NILMRC-186/2020|EPI ISL 483694|B.1.36|Bangladesh|2020-06-16	0.0006048739	Asia
Asia|hCoV-19/India/GJ-GBRC292b/2020|EPI ISL 495031|B.1|India|2020-06-15	Asia|hCoV-19/Bangladesh/BCSIR-NILMRC-186/2020|EPI ISL 483694|B.1.36|Bangladesh|2020-06-16	0.0005712317	Asia
Asia|hCoV-19/Wuhan/IVDC-HB-04/2020|EPI ISL 402120|B|China|2020-01-01	Asia|hCoV-19/India/DL-MN1/2020|EPI ISL 508415|B.1.36|India|2020-06-16	0.0005709965	Asia
Asia|hCoV-19/Wuhan/IPBCAMS-WH-05/2020|EPI ISL 403928|B|China|2020-01-01	Asia|hCoV-19/India/DL-MN1/2020|EPI ISL 508415|B.1.36|India|2020-06-16	0.0005374223	Asia
Asia|hCoV-19/Wuhan/WH03/2020|EPI ISL 406800|B|China|2020-01-01	Asia|hCoV-19/India/DL-MN1/2020|EPI ISL 508415|B.1.36|India|2020-06-16	0.0005037999	Asia
Asia|hCoV-19/Wuhan/WHU01/2020|EPI ISL 406716|B|China|2020-01-02	Asia|hCoV-19/India/DL-MN1/2020|EPI ISL 508415|B.1.36|India|2020-06-16	0.0005037999	Asia
Asia|hCoV-19/Beijing/Beijing-01/2020|EPI ISL 514752|B|China|2020-01-03	Asia|hCoV-19/India/DL-MN1/2020|EPI ISL 508415|B.1.36|India|2020-06-16	0.0005373974	Asia
Asia|hCoV-19/Thailand/NIH-15/2020|EPI ISL 434692|B|Thailand|2020-01-05	Asia|hCoV-19/India/DL-MN1/2020|EPI ISL 508415|B.1.36|India|2020-06-16	0.0005042064	Asia
Asia|hCoV-19/Wuhan/WH04/2020|EPI ISL 406801|A|China|2020-01-05	Asia|hCoV-19/India/DL-MN1/2020|EPI ISL 508415|B.1.36|India|2020-06-16	0.0005709965	Asia
Asia|hCoV-19/Thailand/61/2020|EPI ISL 403962|B|Thailand|2020-01-08	Asia|hCoV-19/India/DL-MN1/2020|EPI ISL 508415|B.1.36|India|2020-06-16	0.0005037999	Asia
Asia|hCoV-19/Jingzhou/HBCDC-HB-01/2020|EPI ISL 412459|B|China|2020-01-08	Asia|hCoV-19/India/DL-MN1/2020|EPI ISL 508415|B.1.36|India|2020-06-16	0.0006718216	Asia
Asia|hCoV-19/Beijing/WH-09/2020|EPI ISL 411957|B|China|2020-01-08	Asia|hCoV-19/India/DL-MN1/2020|EPI ISL 508415|B.1.36|India|2020-06-16	0.0005373975	Asia
Asia|hCoV-19/Shenzhen/HKU-SZ-002/2020|EPI ISL 406030|A|China|2020-01-10	Asia|hCoV-19/India/DL-MN1/2020|EPI ISL 508415|B.1.36|India|2020-06-16	0.0006045968	Asia
Asia|hCoV-19/Wuhan/OS52/2020|EPI ISL 450500|B|China|2020-01-10	Asia|hCoV-19/India/DL-MN1/2020|EPI ISL 508415|B.1.36|India|2020-06-16	0.0006382173	Asia
Asia|hCoV-19/Shenzhen/HKU-SZ-005/2020|EPI ISL 405839|A|China|2020-01-11	Asia|hCoV-19/India/DL-MN1/2020|EPI ISL 508415|B.1.36|India|2020-06-16	0.0006718016	Asia
Asia|hCoV-19/Jiangxi/IVDC-JX-002/2020|EPI ISL 408486|B|China|2020-01-11	Asia|hCoV-19/India/DL-MN1/2020|EPI ISL 508415|B.1.36|India|2020-06-16	0.0005374134	Asia
Asia|hCoV-19/Shenzhen/SZTH-002/2020|EPI ISL 406593|A|China|2020-01-13	Asia|hCoV-19/India/DL-MN1/2020|EPI ISL 508415|B.1.36|India|2020-06-16	0.0006045968	Asia
Asia|hCoV-19/Thailand/74/2020|EPI ISL 403963|B|Thailand|2020-01-13	Asia|hCoV-19/India/DL-MN1/2020|EPI ISL 508415|B.1.36|India|2020-06-16	0.0005037999	Asia
Asia|hCoV-19/Nepal/61/2020|EPI ISL 410301|B|Nepal|2020-01-13	Asia|hCoV-19/India/DL-MN1/2020|EPI ISL 508415|B.1.36|India|2020-06-16	0.0005375781	Asia
Asia|hCoV-19/Guangdong/20SF012/2020|EPI ISL 403932|A|China|2020-01-14	Asia|hCoV-19/India/DL-MN1/2020|EPI ISL 508415|B.1.36|India|2020-06-16	0.0006045968	Asia
Asia|hCoV-19/Guangdong/20SF013/2020|EPI ISL 403933|A|China|2020-01-15	Asia|hCoV-19/India/DL-MN1/2020|EPI ISL 508415|B.1.36|India|2020-06-16	0.0006045968	Asia
Asia|hCoV-19/Guangdong/20SF014/2020|EPI ISL 403934|B|China|2020-01-15	Asia|hCoV-19/India/DL-MN1/2020|EPI ISL 508415|B.1.36|India|2020-06-16	0.0005373974	Asia
Asia|hCoV-19/Sichuan/IVDC-SC-001/2020|EPI ISL 408484|A|China|2020-01-15	Asia|hCoV-19/India/DL-MN1/2020|EPI ISL 508415|B.1.36|India|2020-06-16	0.0007054712	Asia
Asia|hCoV-19/Thailand/Nonthaburi 68/2020|EPI ISL 447910|B|Thailand|2020-01-15	Asia|hCoV-19/India/DL-MN1/2020|EPI ISL 508415|B.1.36|India|2020-06-16	0.0005037999	Asia
Asia|hCoV-19/Shenzhen/SZTH-003/2020|EPI ISL 406594|B|China|2020-01-16	Asia|hCoV-19/India/DL-MN1/2020|EPI ISL 508415|B.1.36|India|2020-06-16	0.0005037999	Asia
Asia|hCoV-19/Zhejiang/WZ-01/2020|EPI ISL 404227|B|China|2020-01-16	Asia|hCoV-19/India/DL-MN1/2020|EPI ISL 508415|B.1.36|India|2020-06-16	0.0005373975	Asia
Asia|hCoV-19/Shenzhen/SZTH-004/2020|EPI ISL 406595|B|China|2020-01-16	Asia|hCoV-19/India/DL-MN1/2020|EPI ISL 508415|B.1.36|India|2020-06-16	0.0008063737	Asia
Asia|hCoV-19/Thailand/NIH-59/2020|EPI ISL 434693|B|Thailand|2020-01-16	Asia|hCoV-19/India/DL-MN1/2020|EPI ISL 508415|B.1.36|India|2020-06-16	0.0005038337	Asia
Asia|hCoV-19/Hunan/HN-CIDC-P2/2020|EPI ISL 539333|B|China|2020-01-17	Asia|hCoV-19/India/DL-MN1/2020|EPI ISL 508415|B.1.36|India|2020-06-16	0.0005374223	Asia
Asia|hCoV-19/Guangdong/20SF028/2020|EPI ISL 403936|B|China|2020-01-17	Asia|hCoV-19/India/DL-MN1/2020|EPI ISL 508415|B.1.36|India|2020-06-16	0.0005373975	Asia
Asia|hCoV-19/Yunnan/IVDC-YN-003/2020|EPI ISL 408480|A|China|2020-01-17	Asia|hCoV-19/India/DL-MN1/2020|EPI ISL 508415|B.1.36|India|2020-06-16	0.0006046248	Asia
Asia|hCoV-19/Zhejiang/WZ-02/2020|EPI ISL 404228|B|China|2020-01-17	Asia|hCoV-19/India/DL-MN1/2020|EPI ISL 508415|B.1.36|India|2020-06-16	0.0005037999	Asia
Asia|hCoV-19/Wuhan/HBCDC-HB-02/2020|EPI ISL 412978|B|China|2020-01-17	Asia|hCoV-19/India/DL-MN1/2020|EPI ISL 508415|B.1.36|India|2020-06-16	0.0006382280	Asia
Asia|hCoV-19/Guangdong/20SF040/2020|EPI ISL 403937|B|China|2020-01-18	Asia|hCoV-19/India/DL-MN1/2020|EPI ISL 508415|B.1.36|India|2020-06-16	0.0005373975	Asia
Asia|hCoV-19/Wuhan/HBCDC-HB-03/2020|EPI ISL 412979|A|China|2020-01-18	Asia|hCoV-19/India/DL-MN1/2020|EPI ISL 508415|B.1.36|India|2020-06-16	0.0005709964	Asia
Asia|hCoV-19/Chongqing/IVDC-CQ-001/2020|EPI ISL 408481|B|China|2020-01-18	Asia|hCoV-19/India/DL-MN1/2020|EPI ISL 508415|B.1.36|India|2020-06-16	0.0005374223	Asia
Asia|hCoV-19/Wuhan/HBCDC-HB-04/2020|EPI ISL 412980|B|China|2020-01-18	Asia|hCoV-19/India/DL-MN1/2020|EPI ISL 508415|B.1.36|India|2020-06-16	0.0006718015	Asia
Asia|hCoV-19/Wuhan/HBCDC-HB-05/2020|EPI ISL 412981|B.4|China|2020-01-18	Asia|hCoV-19/India/DL-MN1/2020|EPI ISL 508415|B.1.36|India|2020-06-16	0.0006719373	Asia
Asia|hCoV-19/Guangdong/20SF043/2020|EPI ISL 428440|B|China|2020-01-18	Asia|hCoV-19/India/DL-MN1/2020|EPI ISL 508415|B.1.36|India|2020-06-16	0.0005616174	Asia
Asia|hCoV-19/Shandong/IVDC-SD-001/2020|EPI ISL 408482|B|China|2020-01-19	Asia|hCoV-19/India/DL-MN1/2020|EPI ISL 508415|B.1.36|India|2020-06-16	0.0007391305	Asia
Asia|hCoV-19/Hangzhou/HZCDC0001/2020|EPI ISL 407313|B|China|2020-01-19	Asia|hCoV-19/India/DL-MN1/2020|EPI ISL 508415|B.1.36|India|2020-06-16	0.0005037999	Asia
Asia|hCoV-19/Jiangsu/IVDC-JS-001/2020|EPI ISL 408488|B|China|2020-01-19	Asia|hCoV-19/India/DL-MN1/2020|EPI ISL 508415|B.1.36|India|2020-06-16	0.0005376390	Asia
Asia|hCoV-19/Hangzhou/HZ-1/2020|EPI ISL 406970|B|China|2020-01-20	Asia|hCoV-19/India/DL-MN1/2020|EPI ISL 508415|B.1.36|India|2020-06-16	0.0005037999	Asia
Asia|hCoV-19/Hangzhou/HZCDC0013/2020|EPI ISL 421235|B|China|2020-01-20	Asia|hCoV-19/India/DL-MN1/2020|EPI ISL 508415|B.1.36|India|2020-06-16	0.0005710398	Asia
Asia|hCoV-19/Guangdong/20SF123/2020|EPI ISL 428449|A|China|2020-01-20	Asia|hCoV-19/India/DL-MN1/2020|EPI ISL 508415|B.1.36|India|2020-06-16	0.0006067574	Asia
Asia|hCoV-19/Hong Kong/VB20017970-2/2020|EPI ISL 417064|B|Hong Kong|2020-01-21	Asia|hCoV-19/India/DL-MN1/2020|EPI ISL 508415|B.1.36|India|2020-06-16	0.0005373974	Asia
Asia|hCoV-19/Chongqing/YC01/2020|EPI ISL 408478|A|China|2020-01-21	Asia|hCoV-19/India/DL-MN1/2020|EPI ISL 508415|B.1.36|India|2020-06-16	0.0006718017	Asia
Asia|hCoV-19/Fujian/8/2020|EPI ISL 411060|A|China|2020-01-21	Asia|hCoV-19/India/DL-MN1/2020|EPI ISL 508415|B.1.36|India|2020-06-16	0.0006045968	Asia
Asia|hCoV-19/Hangzhou/HZCDC0091L/2020|EPI ISL 421227|B|China|2020-01-21	Asia|hCoV-19/India/DL-MN1/2020|EPI ISL 508415|B.1.36|India|2020-06-16	0.0005037999	Asia
Asia|hCoV-19/Nanchang/JX14/2020|EPI ISL 421243|B|China|2020-01-21	Asia|hCoV-19/India/DL-MN1/2020|EPI ISL 508415|B.1.36|India|2020-06-16	0.0006382469	Asia
Asia|hCoV-19/Hangzhou/HZ48/2020|EPI ISL 418441|B|China|2020-01-21	Asia|hCoV-19/India/DL-MN1/2020|EPI ISL 508415|B.1.36|India|2020-06-16	0.0005038168	Asia
Asia|hCoV-19/Shanghai/SH0093/2020|EPI ISL 416389|B|China|2020-01-21	Asia|hCoV-19/India/DL-MN1/2020|EPI ISL 508415|B.1.36|India|2020-06-16	0.0005710685	Asia
Asia|hCoV-19/Wuhan/WHUH003/2020|EPI ISL 449478|B|China|2020-01-22	Asia|hCoV-19/India/DL-MN1/2020|EPI ISL 508415|B.1.36|India|2020-06-16	0.0007390460	Asia
Asia|hCoV-19/Wuhan/WHUH004/2020|EPI ISL 449479|B|China|2020-01-22	Asia|hCoV-19/India/DL-MN1/2020|EPI ISL 508415|B.1.36|India|2020-06-16	0.0007054387	Asia
Asia|hCoV-19/Hong Kong/XM-PII-S4/2020|EPI ISL 417443|A|Hong Kong|2020-01-22	Asia|hCoV-19/India/DL-MN1/2020|EPI ISL 508415|B.1.36|India|2020-06-16	0.0008071160	Asia
Asia|hCoV-19/Hangzhou/ZJU-05/2020|EPI ISL 415711|B|China|2020-01-22	Asia|hCoV-19/India/DL-MN1/2020|EPI ISL 508415|B.1.36|India|2020-06-16	0.0005037999	Asia
Asia|hCoV-19/Wuhan/WHUH005/2020|EPI ISL 449480|B|China|2020-01-22	Asia|hCoV-19/India/DL-MN1/2020|EPI ISL 508415|B.1.36|India|2020-06-16	0.0006718327	Asia
Asia|hCoV-19/Foshan/20SF207/2020|EPI ISL 406534|B|China|2020-01-22	Asia|hCoV-19/India/DL-MN1/2020|EPI ISL 508415|B.1.36|India|2020-06-16	0.0005037999	Asia
Asia|hCoV-19/Zhejiang/CN5/2020|EPI ISL 455685|A|China|2020-01-22	Asia|hCoV-19/India/DL-MN1/2020|EPI ISL 508415|B.1.36|India|2020-06-16	0.0006382281	Asia
Asia|hCoV-19/Hong Kong/HKU-902a/2020|EPI ISL 434563|B|Hong Kong|2020-01-23	Asia|hCoV-19/India/DL-MN1/2020|EPI ISL 508415|B.1.36|India|2020-06-16	0.0005373974	Asia
Asia|hCoV-19/Japan/OS-20-07-1/2020|EPI ISL 410532|B|Japan|2020-01-23	Asia|hCoV-19/India/DL-MN1/2020|EPI ISL 508415|B.1.36|India|2020-06-16	0.0005037999	Asia
Asia|hCoV-19/Sichuan/SC-WCH4-288/2020|EPI ISL 451390|B|China|2020-01-23	Asia|hCoV-19/India/DL-MN1/2020|EPI ISL 508415|B.1.36|India|2020-06-16	0.0006046147	Asia
Asia|hCoV-19/Guangdong/20SF201/2020|EPI ISL 406538|B|China|2020-01-23	Asia|hCoV-19/India/DL-MN1/2020|EPI ISL 508415|B.1.36|India|2020-06-16	0.0005037999	Asia
Asia|hCoV-19/Thailand/SI200383-NT/2020|EPI ISL 437622|B|Thailand|2020-01-23	Asia|hCoV-19/India/DL-MN1/2020|EPI ISL 508415|B.1.36|India|2020-06-16	0.0005710228	Asia
Asia|hCoV-19/Shanghai/CH-03/2020|EPI ISL 468726|A|China|2020-01-23	Asia|hCoV-19/India/DL-MN1/2020|EPI ISL 508415|B.1.36|India|2020-06-16	0.0006718017	Asia
Asia|hCoV-19/Jiangsu/JS01/2020|EPI ISL 411950|B|China|2020-01-23	Asia|hCoV-19/India/DL-MN1/2020|EPI ISL 508415|B.1.36|India|2020-06-16	0.0006045969	Asia
Asia|hCoV-19/Lishui/LS003/2020|EPI ISL 495459|B|China|2020-01-24	Asia|hCoV-19/India/DL-MN1/2020|EPI ISL 508415|B.1.36|India|2020-06-16	0.0006382576	Asia
Asia|hCoV-19/Sichuan/SC-PHCC2-040/2020|EPI ISL 451360|A|China|2020-01-24	Asia|hCoV-19/India/DL-MN1/2020|EPI ISL 508415|B.1.36|India|2020-06-16	0.0006381986	Asia
Asia|hCoV-19/Guangdong/20SF616/2020|EPI ISL 428465|B|China|2020-01-24	Asia|hCoV-19/India/DL-MN1/2020|EPI ISL 508415|B.1.36|India|2020-06-16	0.0005710493	Asia
Asia|hCoV-19/Sichuan/SC-PHCC1-022/2020|EPI ISL 451345|B.1|China|2020-01-24	Asia|hCoV-19/India/DL-MN1/2020|EPI ISL 508415|B.1.36|India|2020-06-16	0.0004030034	Asia
Asia|hCoV-19/Malaysia/MKAK-CL-2020-5045/2020|EPI ISL 416829|B|Malaysia|2020-01-24	Asia|hCoV-19/India/DL-MN1/2020|EPI ISL 508415|B.1.36|India|2020-06-16	0.0006046248	Asia
Asia|hCoV-19/Hong Kong/HKU-902b/2020|EPI ISL 434564|B|Hong Kong|2020-01-24	Asia|hCoV-19/India/DL-MN1/2020|EPI ISL 508415|B.1.36|India|2020-06-16	0.0005373974	Asia
Asia|hCoV-19/Shanghai/SH0002/2020|EPI ISL 416316|A|China|2020-01-25	Asia|hCoV-19/India/DL-MN1/2020|EPI ISL 508415|B.1.36|India|2020-06-16	0.0006382363	Asia
Asia|hCoV-19/Lishui/LS111/2020|EPI ISL 429852|B|China|2020-01-25	Asia|hCoV-19/India/DL-MN1/2020|EPI ISL 508415|B.1.36|India|2020-06-16	0.0006382576	Asia
Asia|hCoV-19/Hangzhou/ZJU-01/2020|EPI ISL 415709|B|China|2020-01-25	Asia|hCoV-19/India/DL-MN1/2020|EPI ISL 508415|B.1.36|India|2020-06-16	0.0006046707	Asia
Asia|hCoV-19/Japan/NA-20-05-1/2020|EPI ISL 410531|B|Japan|2020-01-25	Asia|hCoV-19/India/DL-MN1/2020|EPI ISL 508415|B.1.36|India|2020-06-16	0.0005037999	Asia
Asia|hCoV-19/Wuhan/0125-A168/2020|EPI ISL 493159|B|China|2020-01-25	Asia|hCoV-19/India/DL-MN1/2020|EPI ISL 508415|B.1.36|India|2020-06-16	0.0006046426	Asia
Asia|hCoV-19/Wuhan/YB012506/2020|EPI ISL 450504|B|China|2020-01-25	Asia|hCoV-19/India/DL-MN1/2020|EPI ISL 508415|B.1.36|India|2020-06-16	0.0005373975	Asia
Asia|hCoV-19/Wuhan/0125-A164/2020|EPI ISL 493157|B|China|2020-01-25	Asia|hCoV-19/India/DL-MN1/2020|EPI ISL 508415|B.1.36|India|2020-06-16	0.0005037999	Asia
Asia|hCoV-19/Guangdong/20SF629/2020|EPI ISL 428466|B|China|2020-01-26	Asia|hCoV-19/India/DL-MN1/2020|EPI ISL 508415|B.1.36|India|2020-06-16	0.0006046427	Asia
Asia|hCoV-19/Wuhan/0126-C10/2020|EPI ISL 493169|A|China|2020-01-26	Asia|hCoV-19/India/DL-MN1/2020|EPI ISL 508415|B.1.36|India|2020-06-16	0.0006718327	Asia
Asia|hCoV-19/Hangzhou/ZJU-02/2020|EPI ISL 416042|A|China|2020-01-26	Asia|hCoV-19/India/DL-MN1/2020|EPI ISL 508415|B.1.36|India|2020-06-16	0.0005709964	Asia
Asia|hCoV-19/Wuhan/0126-C98/2020|EPI ISL 493181|A|China|2020-01-26	Asia|hCoV-19/India/DL-MN1/2020|EPI ISL 508415|B.1.36|India|2020-06-16	0.0006045968	Asia
Asia|hCoV-19/Beijing/105/2020|EPI ISL 413518|A|China|2020-01-26	Asia|hCoV-19/India/DL-MN1/2020|EPI ISL 508415|B.1.36|India|2020-06-16	0.0006382280	Asia
Asia|hCoV-19/Wuhan/YB012611/2020|EPI ISL 450501|B|China|2020-01-26	Asia|hCoV-19/India/DL-MN1/2020|EPI ISL 508415|B.1.36|India|2020-06-16	0.0006381985	Asia
Asia|hCoV-19/Thailand/SI200478-NST/2020|EPI ISL 437619|B|Thailand|2020-01-26	Asia|hCoV-19/India/DL-MN1/2020|EPI ISL 508415|B.1.36|India|2020-06-16	0.0005710229	Asia
Asia|hCoV-19/Sichuan/SC-NJ-090/2020|EPI ISL 451339|B|China|2020-01-27	Asia|hCoV-19/India/DL-MN1/2020|EPI ISL 508415|B.1.36|India|2020-06-16	0.0005043590	Asia
Asia|hCoV-19/Sichuan/SC-MY-053/2020|EPI ISL 451319|B|China|2020-01-27	Asia|hCoV-19/India/DL-MN1/2020|EPI ISL 508415|B.1.36|India|2020-06-16	0.0006045968	Asia
Asia|hCoV-19/Hong Kong/HKU-903b/2020|EPI ISL 434566|B.4|Hong Kong|2020-01-27	Asia|hCoV-19/India/DL-MN1/2020|EPI ISL 508415|B.1.36|India|2020-06-16	0.0006382764	Asia
Asia|hCoV-19/Singapore/7/2020|EPI ISL 410713|B|Singapore|2020-01-27	Asia|hCoV-19/India/DL-MN1/2020|EPI ISL 508415|B.1.36|India|2020-06-16	0.0005710229	Asia
Asia|hCoV-19/Hong Kong/HKU-908a/2020|EPI ISL 434569|B|Hong Kong|2020-01-27	Asia|hCoV-19/India/DL-MN1/2020|EPI ISL 508415|B.1.36|India|2020-06-16	0.0005710229	Asia
Asia|hCoV-19/Sichuan/SC-PHCC2-039/2020|EPI ISL 451359|B|China|2020-01-27	Asia|hCoV-19/India/DL-MN1/2020|EPI ISL 508415|B.1.36|India|2020-06-16	0.0005374134	Asia
Asia|hCoV-19/Nanchang/JX149/2020|EPI ISL 421247|A|China|2020-01-27	Asia|hCoV-19/India/DL-MN1/2020|EPI ISL 508415|B.1.36|India|2020-06-16	0.0005709964	Asia
Asia|hCoV-19/Guangdong/20SF812/2020|EPI ISL 428475|B|China|2020-01-28	Asia|hCoV-19/India/DL-MN1/2020|EPI ISL 508415|B.1.36|India|2020-06-16	0.0007054596	Asia
Asia|hCoV-19/Beijing/Wuhan IME-BJ04/2020|EPI ISL 424358|A|China|2020-01-28	Asia|hCoV-19/India/DL-MN1/2020|EPI ISL 508415|B.1.36|India|2020-06-16	0.0006718525	Asia
Asia|hCoV-19/Shanghai/SH0007/2020|EPI ISL 416320|B|China|2020-01-28	Asia|hCoV-19/India/DL-MN1/2020|EPI ISL 508415|B.1.36|India|2020-06-16	0.0006046147	Asia
Asia|hCoV-19/Guangdong/20SF813/2020|EPI ISL 428476|A|China|2020-01-28	Asia|hCoV-19/India/DL-MN1/2020|EPI ISL 508415|B.1.36|India|2020-06-16	0.0005709964	Asia
Asia|hCoV-19/Shanghai/SH0008/2020|EPI ISL 416321|B|China|2020-01-28	Asia|hCoV-19/India/DL-MN1/2020|EPI ISL 508415|B.1.36|India|2020-06-16	0.0006381986	Asia
Asia|hCoV-19/Beijing/233/2020|EPI ISL 413520|A|China|2020-01-28	Asia|hCoV-19/India/DL-MN1/2020|EPI ISL 508415|B.1.36|India|2020-06-16	0.0006718637	Asia
Asia|hCoV-19/Beijing/231/2020|EPI ISL 413519|A|China|2020-01-28	Asia|hCoV-19/India/DL-MN1/2020|EPI ISL 508415|B.1.36|India|2020-06-16	0.0006382280	Asia
Asia|hCoV-19/Shanghai/SH0009/2020|EPI ISL 416322|B|China|2020-01-29	Asia|hCoV-19/India/DL-MN1/2020|EPI ISL 508415|B.1.36|India|2020-06-16	0.0006045968	Asia
Asia|hCoV-19/Shanghai/SH0010/2020|EPI ISL 416323|A|China|2020-01-29	Asia|hCoV-19/India/DL-MN1/2020|EPI ISL 508415|B.1.36|India|2020-06-16	0.0006381986	Asia
Asia|hCoV-19/Sichuan/SC-NC-077/2020|EPI ISL 451336|B|China|2020-01-29	Asia|hCoV-19/India/DL-MN1/2020|EPI ISL 508415|B.1.36|India|2020-06-16	0.0005380098	Asia
Asia|hCoV-19/Nanchang/JX174/2020|EPI ISL 421238|A|China|2020-01-29	Asia|hCoV-19/India/DL-MN1/2020|EPI ISL 508415|B.1.36|India|2020-06-16	0.0006382174	Asia
Asia|hCoV-19/Hong Kong/HKU-200723-030/2020|EPI ISL 497797|B|Hong Kong|2020-01-29	Asia|hCoV-19/India/DL-MN1/2020|EPI ISL 508415|B.1.36|India|2020-06-16	0.0005373975	Asia
Asia|hCoV-19/Hunan/HN-CIDC-P10/2020|EPI ISL 539338|B|China|2020-01-29	Asia|hCoV-19/India/DL-MN1/2020|EPI ISL 508415|B.1.36|India|2020-06-16	0.0005374223	Asia
Asia|hCoV-19/Japan/TY-WK-012/2020|EPI ISL 408665|A|Japan|2020-01-29	Asia|hCoV-19/India/DL-MN1/2020|EPI ISL 508415|B.1.36|India|2020-06-16	0.0006718017	Asia
Asia|hCoV-19/Shandong/LY008-2/2020|EPI ISL 414941|B|China|2020-01-30	Asia|hCoV-19/India/DL-MN1/2020|EPI ISL 508415|B.1.36|India|2020-06-16	0.0006045968	Asia
Asia|hCoV-19/Sichuan/SC-NC-078/2020|EPI ISL 451337|B|China|2020-01-30	Asia|hCoV-19/India/DL-MN1/2020|EPI ISL 508415|B.1.36|India|2020-06-16	0.0006382576	Asia
Asia|hCoV-19/Nanchang/JX177/2020|EPI ISL 421241|A|China|2020-01-30	Asia|hCoV-19/India/DL-MN1/2020|EPI ISL 508415|B.1.36|India|2020-06-16	0.0006718016	Asia
Asia|hCoV-19/South Korea/KCDC2002/2020|EPI ISL 425118|A|South Korea|2020-01-30	Asia|hCoV-19/India/DL-MN1/2020|EPI ISL 508415|B.1.36|India|2020-06-16	0.0007054596	Asia
Asia|hCoV-19/Shanghai/SH0022/2020|EPI ISL 416331|B.4|China|2020-01-30	Asia|hCoV-19/India/DL-MN1/2020|EPI ISL 508415|B.1.36|India|2020-06-16	0.0007055131	Asia
Asia|hCoV-19/Hong Kong/HKU-911a/2020|EPI ISL 450409|B|Hong Kong|2020-01-30	Asia|hCoV-19/India/DL-MN1/2020|EPI ISL 508415|B.1.36|India|2020-06-16	0.0005373975	Asia
Asia|hCoV-19/Hong Kong/HKU-904a/2020|EPI ISL 450412|B|Hong Kong|2020-01-30	Asia|hCoV-19/India/DL-MN1/2020|EPI ISL 508415|B.1.36|India|2020-06-16	0.0006381986	Asia
Asia|hCoV-19/Taiwan/8/2020|EPI ISL 428488|B|Taiwan|2020-01-31	Asia|hCoV-19/India/DL-MN1/2020|EPI ISL 508415|B.1.36|India|2020-06-16	0.0005710229	Asia
Asia|hCoV-19/South Korea/KCDC2062/2020|EPI ISL 497963|A|South Korea|2020-01-31	Asia|hCoV-19/India/DL-MN1/2020|EPI ISL 508415|B.1.36|India|2020-06-16	0.0006718327	Asia
Asia|hCoV-19/Shanghai/SH0094/2020|EPI ISL 416390|B|China|2020-01-31	Asia|hCoV-19/India/DL-MN1/2020|EPI ISL 508415|B.1.36|India|2020-06-16	0.0006383060	Asia
Asia|hCoV-19/Guangdong/2020XN4448-P0002/2020|EPI ISL 413857|B|China|2020-01-31	Asia|hCoV-19/India/DL-MN1/2020|EPI ISL 508415|B.1.36|India|2020-06-16	0.0006718923	Asia
Asia|hCoV-19/Sichuan/SC-WCH-082/2020|EPI ISL 451374|B|China|2020-01-31	Asia|hCoV-19/India/DL-MN1/2020|EPI ISL 508415|B.1.36|India|2020-06-16	0.0005374134	Asia
Asia|hCoV-19/Hong Kong/HKU-913a/2020|EPI ISL 450410|B|Hong Kong|2020-01-31	Asia|hCoV-19/India/DL-MN1/2020|EPI ISL 508415|B.1.36|India|2020-06-16	0.0005374293	Asia
Asia|hCoV-19/Sichuan/SC-MY-059/2020|EPI ISL 451325|B|China|2020-01-31	Asia|hCoV-19/India/DL-MN1/2020|EPI ISL 508415|B.1.36|India|2020-06-16	0.0006381986	Asia
Asia|hCoV-19/Thailand/SI200893-NT/2020|EPI ISL 437624|B|Thailand|2020-02-01	Asia|hCoV-19/India/DL-MN1/2020|EPI ISL 508415|B.1.36|India|2020-06-16	0.0005710229	Asia
Asia|hCoV-19/Guangdong/GD2020080-P0010/2020|EPI ISL 413861|B|China|2020-02-01	Asia|hCoV-19/India/DL-MN1/2020|EPI ISL 508415|B.1.36|India|2020-06-16	0.0005710134	Asia
Asia|hCoV-19/Beijing/DT-WH01/2020|EPI ISL 452360|B|China|2020-02-01	Asia|hCoV-19/India/DL-MN1/2020|EPI ISL 508415|B.1.36|India|2020-06-16	0.0005037999	Asia
Asia|hCoV-19/Guangdong/GD2020087-P0008/2020|EPI ISL 413863|B|China|2020-02-01	Asia|hCoV-19/India/DL-MN1/2020|EPI ISL 508415|B.1.36|India|2020-06-16	0.0005710493	Asia
Asia|hCoV-19/Yingtan/JX2480/2020|EPI ISL 455466|B|China|2020-02-01	Asia|hCoV-19/India/DL-MN1/2020|EPI ISL 508415|B.1.36|India|2020-06-16	0.0005709964	Asia
Asia|hCoV-19/Shangrao/JX1215/2020|EPI ISL 421257|B|China|2020-02-02	Asia|hCoV-19/India/DL-MN1/2020|EPI ISL 508415|B.1.36|India|2020-06-16	0.0005373975	Asia
Asia|hCoV-19/Shanghai/SH0012/2020|EPI ISL 416325|B|China|2020-02-02	Asia|hCoV-19/India/DL-MN1/2020|EPI ISL 508415|B.1.36|India|2020-06-16	0.0005710398	Asia
Asia|hCoV-19/Shanghai/SH0021/2020|EPI ISL 416330|A|China|2020-02-02	Asia|hCoV-19/India/DL-MN1/2020|EPI ISL 508415|B.1.36|India|2020-06-16	0.0006382281	Asia
Asia|hCoV-19/Shanghai/SH0114/2020|EPI ISL 416401|B|China|2020-02-02	Asia|hCoV-19/India/DL-MN1/2020|EPI ISL 508415|B.1.36|India|2020-06-16	0.0006046147	Asia
Asia|hCoV-19/Sichuan/SC-NC-068/2020|EPI ISL 451328|B|China|2020-02-02	Asia|hCoV-19/India/DL-MN1/2020|EPI ISL 508415|B.1.36|India|2020-06-16	0.0006046147	Asia
Asia|hCoV-19/Shangrao/JX1176/2020|EPI ISL 421251|B|China|2020-02-03	Asia|hCoV-19/India/DL-MN1/2020|EPI ISL 508415|B.1.36|India|2020-06-16	0.0006382576	Asia
Asia|hCoV-19/Jiujiang/JX490/2020|EPI ISL 455463|B|China|2020-02-03	Asia|hCoV-19/India/DL-MN1/2020|EPI ISL 508415|B.1.36|India|2020-06-16	0.0005373975	Asia
Asia|hCoV-19/Shangrao/JX1177/2020|EPI ISL 421250|B|China|2020-02-03	Asia|hCoV-19/India/DL-MN1/2020|EPI ISL 508415|B.1.36|India|2020-06-16	0.0006046147	Asia
Asia|hCoV-19/Shanghai/SH0030/2020|EPI ISL 416339|B|China|2020-02-03	Asia|hCoV-19/India/DL-MN1/2020|EPI ISL 508415|B.1.36|India|2020-06-16	0.0006718638	Asia
Asia|hCoV-19/Sichuan/SC-WCH3-259/2020|EPI ISL 451385|B|China|2020-02-03	Asia|hCoV-19/India/DL-MN1/2020|EPI ISL 508415|B.1.36|India|2020-06-16	0.0005037999	Asia
Asia|hCoV-19/Malaysia/MKAK-CL-2020-6430/2020|EPI ISL 416886|A|Malaysia|2020-02-04	Asia|hCoV-19/India/DL-MN1/2020|EPI ISL 508415|B.1.36|India|2020-06-16	0.0006381985	Asia
Asia|hCoV-19/Taiwan/CGMH-CGU-02/2020|EPI ISL 417518|A|Taiwan|2020-02-04	Asia|hCoV-19/India/DL-MN1/2020|EPI ISL 508415|B.1.36|India|2020-06-16	0.0006124746	Asia
Asia|hCoV-19/Sichuan/SC-YB-086/2020|EPI ISL 451399|B|China|2020-02-04	Asia|hCoV-19/India/DL-MN1/2020|EPI ISL 508415|B.1.36|India|2020-06-16	0.0005710922	Asia
Asia|hCoV-19/Singapore/9/2020|EPI ISL 410715|B|Singapore|2020-02-04	Asia|hCoV-19/India/DL-MN1/2020|EPI ISL 508415|B.1.36|India|2020-06-16	0.0005710229	Asia
Asia|hCoV-19/Thailand/Samut prakarn 840/2020|EPI ISL 447919|B|Thailand|2020-02-04	Asia|hCoV-19/India/DL-MN1/2020|EPI ISL 508415|B.1.36|India|2020-06-16	0.0006046070	Asia
Asia|hCoV-19/Guangzhou/GZMU0019/2020|EPI ISL 429080|B.1|China|2020-02-05	Asia|hCoV-19/India/DL-MN1/2020|EPI ISL 508415|B.1.36|India|2020-06-16	0.0004030034	Asia
Asia|hCoV-19/Shangrao/JX1948/2020|EPI ISL 421240|A|China|2020-02-05	Asia|hCoV-19/India/DL-MN1/2020|EPI ISL 508415|B.1.36|India|2020-06-16	0.0005709964	Asia
Asia|hCoV-19/Shanghai/SH0073/2020|EPI ISL 416376|B|China|2020-02-05	Asia|hCoV-19/India/DL-MN1/2020|EPI ISL 508415|B.1.36|India|2020-06-16	0.0005037999	Asia
Asia|hCoV-19/Fuzhou/JX2012/2020|EPI ISL 455462|A|China|2020-02-05	Asia|hCoV-19/India/DL-MN1/2020|EPI ISL 508415|B.1.36|India|2020-06-16	0.0006718017	Asia
Asia|hCoV-19/Sichuan/SC-NJ-091/2020|EPI ISL 451340|B|China|2020-02-06	Asia|hCoV-19/India/DL-MN1/2020|EPI ISL 508415|B.1.36|India|2020-06-16	0.0007737145	Asia
Asia|hCoV-19/Yichun/JX2391/2020|EPI ISL 455461|B|China|2020-02-06	Asia|hCoV-19/India/DL-MN1/2020|EPI ISL 508415|B.1.36|India|2020-06-16	0.0008064140	Asia
Asia|hCoV-19/South Korea/KUMC01/2020|EPI ISL 413017|B|South Korea|2020-02-06	Asia|hCoV-19/India/DL-MN1/2020|EPI ISL 508415|B.1.36|India|2020-06-16	0.0007055039	Asia
Asia|hCoV-19/Taiwan/TSGH-36/2020|EPI ISL 457730|B|Taiwan|2020-02-06	Asia|hCoV-19/India/DL-MN1/2020|EPI ISL 508415|B.1.36|India|2020-06-16	0.0005710493	Asia
Asia|hCoV-19/Guangzhou/GZMU0003/2020|EPI ISL 429074|B|China|2020-02-07	Asia|hCoV-19/India/DL-MN1/2020|EPI ISL 508415|B.1.36|India|2020-06-16	0.0005373975	Asia
Asia|hCoV-19/Thailand/SI202205-NT/2020|EPI ISL 437616|A|Thailand|2020-02-07	Asia|hCoV-19/India/DL-MN1/2020|EPI ISL 508415|B.1.36|India|2020-06-16	0.0006382281	Asia
Asia|hCoV-19/Shanghai/SH0074/2020|EPI ISL 416377|A|China|2020-02-07	Asia|hCoV-19/India/DL-MN1/2020|EPI ISL 508415|B.1.36|India|2020-06-16	0.0006045968	Asia
Asia|hCoV-19/Taiwan/TSGH-01/2020|EPI ISL 426629|B|Taiwan|2020-02-07	Asia|hCoV-19/India/DL-MN1/2020|EPI ISL 508415|B.1.36|India|2020-06-16	0.0007392171	Asia
Asia|hCoV-19/Taiwan/TSGH-37/2020|EPI ISL 457733|B|Taiwan|2020-02-08	Asia|hCoV-19/India/DL-MN1/2020|EPI ISL 508415|B.1.36|India|2020-06-16	0.0006718948	Asia
Asia|hCoV-19/Beijing/DT-BJ02/2020|EPI ISL 452359|B|China|2020-02-08	Asia|hCoV-19/India/DL-MN1/2020|EPI ISL 508415|B.1.36|India|2020-06-16	0.0006046527	Asia
Asia|hCoV-19/Malaysia/IMR WC413/2020|EPI ISL 455791|B|Malaysia|2020-02-08	Asia|hCoV-19/India/DL-MN1/2020|EPI ISL 508415|B.1.36|India|2020-06-16	0.0005709965	Asia
Asia|hCoV-19/Guangzhou/GZMU0039/2020|EPI ISL 429090|A|China|2020-02-08	Asia|hCoV-19/India/DL-MN1/2020|EPI ISL 508415|B.1.36|India|2020-06-16	0.0005709964	Asia
Asia|hCoV-19/Shanghai/SH0119/2020|EPI ISL 416404|B|China|2020-02-09	Asia|hCoV-19/India/DL-MN1/2020|EPI ISL 508415|B.1.36|India|2020-06-16	0.0005037999	Asia
Asia|hCoV-19/Sichuan/SC-PHCC2-051/2020|EPI ISL 451371|B|China|2020-02-09	Asia|hCoV-19/India/DL-MN1/2020|EPI ISL 508415|B.1.36|India|2020-06-16	0.0006045968	Asia
Asia|hCoV-19/Sichuan/SC-PHCC1-033/2020|EPI ISL 451354|A|China|2020-02-09	Asia|hCoV-19/India/DL-MN1/2020|EPI ISL 508415|B.1.36|India|2020-06-16	0.0007727720	Asia
Asia|hCoV-19/Malaysia/IMR WC458/2020|EPI ISL 455792|B|Malaysia|2020-02-09	Asia|hCoV-19/India/DL-MN1/2020|EPI ISL 508415|B.1.36|India|2020-06-16	0.0005709965	Asia
Asia|hCoV-19/Fuzhou/JX2019/2020|EPI ISL 455465|B|China|2020-02-10	Asia|hCoV-19/India/DL-MN1/2020|EPI ISL 508415|B.1.36|India|2020-06-16	0.0006046427	Asia
Asia|hCoV-19/Wuhan/HB-WH2-163/2020|EPI ISL 454930|B|China|2020-02-10	Asia|hCoV-19/India/DL-MN1/2020|EPI ISL 508415|B.1.36|India|2020-06-16	0.0005709964	Asia
Asia|hCoV-19/Beijing/BJ782/2020|EPI ISL 430741|A|China|2020-02-10	Asia|hCoV-19/India/DL-MN1/2020|EPI ISL 508415|B.1.36|India|2020-06-16	0.0006718017	Asia
Asia|hCoV-19/Japan/Hu DP Kng 19-027/2020|EPI ISL 412969|B|Japan|2020-02-10	Asia|hCoV-19/India/DL-MN1/2020|EPI ISL 508415|B.1.36|India|2020-06-16	0.0005710229	Asia
Asia|hCoV-19/Vietnam/CM99/2020|EPI ISL 416429|A|Vietnam|2020-02-11	Asia|hCoV-19/India/DL-MN1/2020|EPI ISL 508415|B.1.36|India|2020-06-16	0.0007391021	Asia
Asia|hCoV-19/Wuhan/HB-WH3-171/2020|EPI ISL 454937|B|China|2020-02-11	Asia|hCoV-19/India/DL-MN1/2020|EPI ISL 508415|B.1.36|India|2020-06-16	0.0005373975	Asia
Asia|hCoV-19/Hong Kong/HKPU48-0202/2020|EPI ISL 419222|B|Hong Kong|2020-02-11	Asia|hCoV-19/India/DL-MN1/2020|EPI ISL 508415|B.1.36|India|2020-06-16	0.0006382954	Asia
Asia|hCoV-19/Beijing/DT-BJ01/2020|EPI ISL 452358|B|China|2020-02-11	Asia|hCoV-19/India/DL-MN1/2020|EPI ISL 508415|B.1.36|India|2020-06-16	0.0005037999	Asia
Asia|hCoV-19/Yichun/JX2424/2020|EPI ISL 455467|B|China|2020-02-12	Asia|hCoV-19/India/DL-MN1/2020|EPI ISL 508415|B.1.36|India|2020-06-16	0.0006045968	Asia
Asia|hCoV-19/Malaysia/IMR WC627/2020|EPI ISL 430444|B|Malaysia|2020-02-12	Asia|hCoV-19/India/DL-MN1/2020|EPI ISL 508415|B.1.36|India|2020-06-16	0.0005709965	Asia
Asia|hCoV-19/Sichuan/SC-PHCC2-044/2020|EPI ISL 451364|B|China|2020-02-12	Asia|hCoV-19/India/DL-MN1/2020|EPI ISL 508415|B.1.36|India|2020-06-16	0.0006390573	Asia
Asia|hCoV-19/Sichuan/SC-PHCC1-034/2020|EPI ISL 451355|B|China|2020-02-12	Asia|hCoV-19/India/DL-MN1/2020|EPI ISL 508415|B.1.36|India|2020-06-16	0.0005379938	Asia
Asia|hCoV-19/Shanghai/SH0110/2020|EPI ISL 416399|B|China|2020-02-13	Asia|hCoV-19/India/DL-MN1/2020|EPI ISL 508415|B.1.36|India|2020-06-16	0.0006046248	Asia
Asia|hCoV-19/Saudi Arabia/553/2020|EPI ISL 490002|B.1.246|Saudi Arabia|2020-02-13	Asia|hCoV-19/India/DL-MN1/2020|EPI ISL 508415|B.1.36|India|2020-06-16	0.0004366089	Asia
Asia|hCoV-19/Singapore/14/2020|EPI ISL 414380|A|Singapore|2020-02-13	Asia|hCoV-19/India/DL-MN1/2020|EPI ISL 508415|B.1.36|India|2020-06-16	0.0005103486	Asia
Asia|hCoV-19/Japan/PG-0114/2020|EPI ISL 479850|B|Japan|2020-02-13	Asia|hCoV-19/India/DL-MN1/2020|EPI ISL 508415|B.1.36|India|2020-06-16	0.0005710227	Asia
Asia|hCoV-19/Shanghai/SH0102/2020|EPI ISL 416394|B|China|2020-02-14	Asia|hCoV-19/India/DL-MN1/2020|EPI ISL 508415|B.1.36|India|2020-06-16	0.0005374223	Asia
Asia|hCoV-19/Japan/Hu DP Kng 19-031/2020|EPI ISL 420889|B|Japan|2020-02-14	Asia|hCoV-19/India/DL-MN1/2020|EPI ISL 508415|B.1.36|India|2020-06-16	0.0006046528	Asia
Asia|hCoV-19/Singapore/14Clin/2020|EPI ISL 418998|A|Singapore|2020-02-14	Asia|hCoV-19/India/DL-MN1/2020|EPI ISL 508415|B.1.36|India|2020-06-16	0.0005103486	Asia
Asia|hCoV-19/Wuhan/HB-WHCM2-265/2020|EPI ISL 455000|B|China|2020-02-14	Asia|hCoV-19/India/DL-MN1/2020|EPI ISL 508415|B.1.36|India|2020-06-16	0.0006052675	Asia
Asia|hCoV-19/Japan/DP0190/2020|EPI ISL 416581|B|Japan|2020-02-15	Asia|hCoV-19/India/DL-MN1/2020|EPI ISL 508415|B.1.36|India|2020-06-16	0.0006046248	Asia
Asia|hCoV-19/Japan/DP0196/2020|EPI ISL 416583|B|Japan|2020-02-15	Asia|hCoV-19/India/DL-MN1/2020|EPI ISL 508415|B.1.36|India|2020-06-16	0.0005710229	Asia
Asia|hCoV-19/Japan/DP0027/2020|EPI ISL 416566|B|Japan|2020-02-15	Asia|hCoV-19/India/DL-MN1/2020|EPI ISL 508415|B.1.36|India|2020-06-16	0.0006046605	Asia
Asia|hCoV-19/Japan/DP0200/2020|EPI ISL 416584|B|Japan|2020-02-15	Asia|hCoV-19/India/DL-MN1/2020|EPI ISL 508415|B.1.36|India|2020-06-16	0.0006046606	Asia
Asia|hCoV-19/Japan/DP0287/2020|EPI ISL 416589|B|Japan|2020-02-16	Asia|hCoV-19/India/DL-MN1/2020|EPI ISL 508415|B.1.36|India|2020-06-16	0.0006383060	Asia
Asia|hCoV-19/Japan/DP0357/2020|EPI ISL 416598|B|Japan|2020-02-16	Asia|hCoV-19/India/DL-MN1/2020|EPI ISL 508415|B.1.36|India|2020-06-16	0.0005710229	Asia
Asia|hCoV-19/Singapore/36nan/2020|EPI ISL 538435|B|Singapore|2020-02-16	Asia|hCoV-19/India/DL-MN1/2020|EPI ISL 508415|B.1.36|India|2020-06-16	0.0005374223	Asia
Asia|hCoV-19/Japan/DP0290/2020|EPI ISL 416591|B|Japan|2020-02-16	Asia|hCoV-19/India/DL-MN1/2020|EPI ISL 508415|B.1.36|India|2020-06-16	0.0005710228	Asia
Asia|hCoV-19/Guangzhou/GZMU0092/2020|EPI ISL 457694|B|China|2020-02-17	Asia|hCoV-19/India/DL-MN1/2020|EPI ISL 508415|B.1.36|India|2020-06-16	0.0005710398	Asia
Asia|hCoV-19/Japan/DP0786/2020|EPI ISL 416628|B|Japan|2020-02-17	Asia|hCoV-19/India/DL-MN1/2020|EPI ISL 508415|B.1.36|India|2020-06-16	0.0005374223	Asia
Asia|hCoV-19/Wuhan/HB-WH5-231/2020|EPI ISL 454974|B|China|2020-02-17	Asia|hCoV-19/India/DL-MN1/2020|EPI ISL 508415|B.1.36|India|2020-06-16	0.0006382574	Asia
Asia|hCoV-19/Wuhan/HB-WHCM2-267/2020|EPI ISL 455002|B|China|2020-02-17	Asia|hCoV-19/India/DL-MN1/2020|EPI ISL 508415|B.1.36|India|2020-06-16	0.0005716301	Asia
Asia|hCoV-19/Saudi Arabia/596/2020|EPI ISL 490006|B.1.247|Saudi Arabia|2020-02-18	Asia|hCoV-19/India/DL-MN1/2020|EPI ISL 508415|B.1.36|India|2020-06-16	0.0002686426	Asia
Asia|hCoV-19/Singapore/13/2020|EPI ISL 414379|A|Singapore|2020-02-18	Asia|hCoV-19/India/DL-MN1/2020|EPI ISL 508415|B.1.36|India|2020-06-16	0.0005784189	Asia
Asia|hCoV-19/Saudi Arabia/583/2020|EPI ISL 490005|B.1.246|Saudi Arabia|2020-02-18	Asia|hCoV-19/India/DL-MN1/2020|EPI ISL 508415|B.1.36|India|2020-06-16	0.0003358169	Asia
Asia|hCoV-19/Singapore/654/2020|EPI ISL 493414|B|Singapore|2020-02-18	Asia|hCoV-19/India/DL-MN1/2020|EPI ISL 508415|B.1.36|India|2020-06-16	0.0005715292	Asia
Asia|hCoV-19/Singapore/469/2020|EPI ISL 476795|B|Singapore|2020-02-19	Asia|hCoV-19/India/DL-MN1/2020|EPI ISL 508415|B.1.36|India|2020-06-16	0.0005373974	Asia
Asia|hCoV-19/South Korea/KCDC2018/2020|EPI ISL 427812|A|South Korea|2020-02-19	Asia|hCoV-19/India/DL-MN1/2020|EPI ISL 508415|B.1.36|India|2020-06-16	0.0006382280	Asia
Asia|hCoV-19/Hong Kong/HKPU63-1402/2020|EPI ISL 419231|B|Hong Kong|2020-02-19	Asia|hCoV-19/India/DL-MN1/2020|EPI ISL 508415|B.1.36|India|2020-06-16	0.0005710493	Asia
Asia|hCoV-19/Sichuan/SC-LZ-079/2020|EPI ISL 451318|B|China|2020-02-19	Asia|hCoV-19/India/DL-MN1/2020|EPI ISL 508415|B.1.36|India|2020-06-16	0.0005709964	Asia
Asia|hCoV-19/South Korea/KCDC2035/2020|EPI ISL 497956|B|South Korea|2020-02-20	Asia|hCoV-19/India/DL-MN1/2020|EPI ISL 508415|B.1.36|India|2020-06-16	0.0006718949	Asia
Asia|hCoV-19/South Korea/KCDC2033/2020|EPI ISL 497954|B|South Korea|2020-02-20	Asia|hCoV-19/India/DL-MN1/2020|EPI ISL 508415|B.1.36|India|2020-06-16	0.0006382576	Asia
Asia|hCoV-19/Guangzhou/GZMU0099/2020|EPI ISL 457696|A|China|2020-02-20	Asia|hCoV-19/India/DL-MN1/2020|EPI ISL 508415|B.1.36|India|2020-06-16	0.0005709964	Asia
Asia|hCoV-19/Sichuan/SC-PHCC1-026/2020|EPI ISL 451347|B|China|2020-02-20	Asia|hCoV-19/India/DL-MN1/2020|EPI ISL 508415|B.1.36|India|2020-06-16	0.0006069057	Asia
Asia|hCoV-19/South Korea/KCDC2074/2020|EPI ISL 497975|B|South Korea|2020-02-21	Asia|hCoV-19/India/DL-MN1/2020|EPI ISL 508415|B.1.36|India|2020-06-16	0.0006718637	Asia
Asia|hCoV-19/South Korea/KCDC2046/2020|EPI ISL 471452|B|South Korea|2020-02-21	Asia|hCoV-19/India/DL-MN1/2020|EPI ISL 508415|B.1.36|India|2020-06-16	0.0006718639	Asia
Asia|hCoV-19/Wuhan/HB-WH2-149/2020|EPI ISL 454921|B|China|2020-02-21	Asia|hCoV-19/India/DL-MN1/2020|EPI ISL 508415|B.1.36|India|2020-06-16	0.0007054596	Asia
Asia|hCoV-19/South Korea/KCDC2051/2020|EPI ISL 481371|A|South Korea|2020-02-21	Asia|hCoV-19/India/DL-MN1/2020|EPI ISL 508415|B.1.36|India|2020-06-16	0.0007054713	Asia
Asia|hCoV-19/Wuhan/HB-WH5-229/2020|EPI ISL 454973|B|China|2020-02-22	Asia|hCoV-19/India/DL-MN1/2020|EPI ISL 508415|B.1.36|India|2020-06-16	0.0005373974	Asia
Asia|hCoV-19/Japan/PG-0363/2020|EPI ISL 480033|B|Japan|2020-02-22	Asia|hCoV-19/India/DL-MN1/2020|EPI ISL 508415|B.1.36|India|2020-06-16	0.0005374223	Asia
Asia|hCoV-19/Wuhan/HB-WH1-134/2020|EPI ISL 454911|B|China|2020-02-22	Asia|hCoV-19/India/DL-MN1/2020|EPI ISL 508415|B.1.36|India|2020-06-16	0.0005710493	Asia
Asia|hCoV-19/Wuhan/HB-WHCM2-278/2020|EPI ISL 455010|B|China|2020-02-22	Asia|hCoV-19/India/DL-MN1/2020|EPI ISL 508415|B.1.36|India|2020-06-16	0.0006389363	Asia
Asia|hCoV-19/Wuhan/HB-WHCM2-274/2020|EPI ISL 455008|B|China|2020-02-23	Asia|hCoV-19/India/DL-MN1/2020|EPI ISL 508415|B.1.36|India|2020-06-16	0.0006726294	Asia
Asia|hCoV-19/Hefei/2/2020|EPI ISL 412026|B|China|2020-02-23	Asia|hCoV-19/India/DL-MN1/2020|EPI ISL 508415|B.1.36|India|2020-06-16	0.0005037999	Asia
Asia|hCoV-19/South Korea/KCDC2013/2020|EPI ISL 426183|A|South Korea|2020-02-23	Asia|hCoV-19/India/DL-MN1/2020|EPI ISL 508415|B.1.36|India|2020-06-16	0.0007727134	Asia
Asia|hCoV-19/Oman/RESP-20-797/2020|EPI ISL 457701|B.4|Oman|2020-02-23	Asia|hCoV-19/India/DL-MN1/2020|EPI ISL 508415|B.1.36|India|2020-06-16	0.0007055249	Asia
Asia|hCoV-19/Wuhan/HB-WH1-138/2020|EPI ISL 454915|B|China|2020-02-24	Asia|hCoV-19/India/DL-MN1/2020|EPI ISL 508415|B.1.36|India|2020-06-16	0.0006045969	Asia
Asia|hCoV-19/Hong Kong/HKU-200723-017/2020|EPI ISL 497784|B|Hong Kong|2020-02-24	Asia|hCoV-19/India/DL-MN1/2020|EPI ISL 508415|B.1.36|India|2020-06-16	0.0005710229	Asia
Asia|hCoV-19/Wuhan/HB-WHCM2-276/2020|EPI ISL 455009|B|China|2020-02-24	Asia|hCoV-19/India/DL-MN1/2020|EPI ISL 508415|B.1.36|India|2020-06-16	0.0006389364	Asia
Asia|hCoV-19/Henan/HN03/2020|EPI ISL 450442|A|China|2020-02-24	Asia|hCoV-19/India/DL-MN1/2020|EPI ISL 508415|B.1.36|India|2020-06-16	0.0006718525	Asia
Asia|hCoV-19/Taiwan/TSGH-26/2020|EPI ISL 447252|B.4|Taiwan|2020-02-25	Asia|hCoV-19/India/DL-MN1/2020|EPI ISL 508415|B.1.36|India|2020-06-16	0.0009074090	Asia
Asia|hCoV-19/United Arab Emirates/L6599/2020|EPI ISL 435138|B|United Arab Emirates|2020-02-25	Asia|hCoV-19/India/DL-MN1/2020|EPI ISL 508415|B.1.36|India|2020-06-16	0.0007054061	Asia
Asia|hCoV-19/Guangzhou/GZMU0016/2020|EPI ISL 414663|A|China|2020-02-25	Asia|hCoV-19/India/DL-MN1/2020|EPI ISL 508415|B.1.36|India|2020-06-16	0.0005709964	Asia
Asia|hCoV-19/Guangzhou/GZMU0014/2020|EPI ISL 414692|B|China|2020-02-25	Asia|hCoV-19/India/DL-MN1/2020|EPI ISL 508415|B.1.36|India|2020-06-16	0.0006046427	Asia
Asia|hCoV-19/Wuhan/HB-WHCM2-272/2020|EPI ISL 455007|B|China|2020-02-26	Asia|hCoV-19/India/DL-MN1/2020|EPI ISL 508415|B.1.36|India|2020-06-16	0.0006725783	Asia
Asia|hCoV-19/Nanchang/JXN3T4/2020|EPI ISL 421246|A|China|2020-02-26	Asia|hCoV-19/India/DL-MN1/2020|EPI ISL 508415|B.1.36|India|2020-06-16	0.0005709964	Asia
Asia|hCoV-19/Taiwan/CGMH-CGU-03/2020|EPI ISL 415741|B.4|Taiwan|2020-02-26	Asia|hCoV-19/India/DL-MN1/2020|EPI ISL 508415|B.1.36|India|2020-06-16	0.0007391021	Asia
Asia|hCoV-19/Guangzhou/GZMU0117/2020|EPI ISL 457698|B|China|2020-02-26	Asia|hCoV-19/India/DL-MN1/2020|EPI ISL 508415|B.1.36|India|2020-06-16	0.0006718526	Asia
Asia|hCoV-19/Saudi Arabia/656/2020|EPI ISL 490010|B.1.247|Saudi Arabia|2020-02-26	Asia|hCoV-19/India/DL-MN1/2020|EPI ISL 508415|B.1.36|India|2020-06-16	0.0003358325	Asia
Asia|hCoV-19/Taiwan/CGMH-CGU-05/2020|EPI ISL 415743|B.4|Taiwan|2020-02-27	Asia|hCoV-19/India/DL-MN1/2020|EPI ISL 508415|B.1.36|India|2020-06-16	0.0007391021	Asia
Asia|hCoV-19/Wuhan/HB-WH1-140/2020|EPI ISL 454916|B|China|2020-02-27	Asia|hCoV-19/India/DL-MN1/2020|EPI ISL 508415|B.1.36|India|2020-06-16	0.0005709965	Asia
Asia|hCoV-19/Saudi Arabia/671/2020|EPI ISL 490011|B.1.246|Saudi Arabia|2020-02-27	Asia|hCoV-19/India/DL-MN1/2020|EPI ISL 508415|B.1.36|India|2020-06-16	0.0003693952	Asia
Asia|hCoV-19/Lebanon/S5 762/2020|EPI ISL 450512|B.4|Lebanon|2020-02-27	Asia|hCoV-19/India/DL-MN1/2020|EPI ISL 508415|B.1.36|India|2020-06-16	0.0008063874	Asia
Asia|hCoV-19/South Korea/KUMC03/2020|EPI ISL 413513|A|South Korea|2020-02-27	Asia|hCoV-19/India/DL-MN1/2020|EPI ISL 508415|B.1.36|India|2020-06-16	0.0006382280	Asia
Asia|hCoV-19/Singapore/12Clin/2020|EPI ISL 418995|A|Singapore|2020-02-28	Asia|hCoV-19/India/DL-MN1/2020|EPI ISL 508415|B.1.36|India|2020-06-16	0.0005444085	Asia
Asia|hCoV-19/Wuhan/HB-WHCM-113/2020|EPI ISL 454993|B|China|2020-02-28	Asia|hCoV-19/India/DL-MN1/2020|EPI ISL 508415|B.1.36|India|2020-06-16	0.0005374222	Asia
Asia|hCoV-19/Wuhan/HB-WH2-158/2020|EPI ISL 454926|B|China|2020-02-28	Asia|hCoV-19/India/DL-MN1/2020|EPI ISL 508415|B.1.36|India|2020-06-16	0.0005374383	Asia
Asia|hCoV-19/Wuhan/HB-WH2-160/2020|EPI ISL 454928|B|China|2020-02-28	Asia|hCoV-19/India/DL-MN1/2020|EPI ISL 508415|B.1.36|India|2020-06-16	0.0005037999	Asia
Asia|hCoV-19/Wuhan/HB-WH2-155/2020|EPI ISL 454923|B|China|2020-02-28	Asia|hCoV-19/India/DL-MN1/2020|EPI ISL 508415|B.1.36|India|2020-06-16	0.0006046426	Asia
Asia|hCoV-19/Malaysia/IMR WC1098/2020|EPI ISL 430442|B|Malaysia|2020-02-29	Asia|hCoV-19/India/DL-MN1/2020|EPI ISL 508415|B.1.36|India|2020-06-16	0.0005040539	Asia
Asia|hCoV-19/Malaysia/IMR WC1097/2020|EPI ISL 430441|B|Malaysia|2020-02-29	Asia|hCoV-19/India/DL-MN1/2020|EPI ISL 508415|B.1.36|India|2020-06-16	0.0005037999	Asia
Asia|hCoV-19/Taiwan/CGMH-CGU-21/2020|EPI ISL 444274|B.4|Taiwan|2020-02-29	Asia|hCoV-19/India/DL-MN1/2020|EPI ISL 508415|B.1.36|India|2020-06-16	0.0008399791	Asia
Asia|hCoV-19/Beijing/DT-travelUSA01/2020|EPI ISL 452332|B|China|2020-02-29	Asia|hCoV-19/India/DL-MN1/2020|EPI ISL 508415|B.1.36|India|2020-06-16	0.0005037999	Asia
Asia|hCoV-19/Malaysia/IMR WC1114/2020|EPI ISL 455793|B|Malaysia|2020-02-29	Asia|hCoV-19/India/DL-MN1/2020|EPI ISL 508415|B.1.36|India|2020-06-16	0.0006383195	Asia
Asia|hCoV-19/Wuhan/HB-WH5-232/2020|EPI ISL 454975|B|China|2020-03-01	Asia|hCoV-19/India/DL-MN1/2020|EPI ISL 508415|B.1.36|India|2020-06-16	0.0006382765	Asia
Asia|hCoV-19/Singapore/18/2020|EPI ISL 418999|A|Singapore|2020-03-01	Asia|hCoV-19/India/DL-MN1/2020|EPI ISL 508415|B.1.36|India|2020-06-16	0.0005443831	Asia
Asia|hCoV-19/Israel/ISR IT0320/2020|EPI ISL 419210|B.1.1|Israel|2020-03-01	Asia|hCoV-19/India/DL-MN1/2020|EPI ISL 508415|B.1.36|India|2020-06-16	0.0005038380	Asia
Asia|hCoV-19/Japan/PG-0215/2020|EPI ISL 479915|A|Japan|2020-03-01	Asia|hCoV-19/India/DL-MN1/2020|EPI ISL 508415|B.1.36|India|2020-06-16	0.0006382280	Asia
Asia|hCoV-19/Japan/PG-0058/2020|EPI ISL 479821|A|Japan|2020-03-02	Asia|hCoV-19/India/DL-MN1/2020|EPI ISL 508415|B.1.36|India|2020-06-16	0.0007054686	Asia
Asia|hCoV-19/Wuhan/HB-WHCM-104/2020|EPI ISL 454989|A|China|2020-03-02	Asia|hCoV-19/India/DL-MN1/2020|EPI ISL 508415|B.1.36|India|2020-06-16	0.0007054061	Asia
Asia|hCoV-19/Wuhan/HB-WHCM-099/2020|EPI ISL 454986|B|China|2020-03-02	Asia|hCoV-19/India/DL-MN1/2020|EPI ISL 508415|B.1.36|India|2020-06-16	0.0007399788	Asia
Asia|hCoV-19/Wuhan/HB-WH1-124/2020|EPI ISL 454905|B|China|2020-03-02	Asia|hCoV-19/India/DL-MN1/2020|EPI ISL 508415|B.1.36|India|2020-06-16	0.0005373974	Asia
Asia|hCoV-19/India/UN-763/2020|EPI ISL 420543|B.1.5|India|2020-03-03	Asia|hCoV-19/India/DL-MN1/2020|EPI ISL 508415|B.1.36|India|2020-06-16	0.0004365959	Asia
Asia|hCoV-19/India/UN-772/2020|EPI ISL 420547|B.1.5|India|2020-03-03	Asia|hCoV-19/India/DL-MN1/2020|EPI ISL 508415|B.1.36|India|2020-06-16	0.0004030034	Asia
Asia|hCoV-19/Singapore/24nan/2020|EPI ISL 482672|B|Singapore|2020-03-03	Asia|hCoV-19/India/DL-MN1/2020|EPI ISL 508415|B.1.36|India|2020-06-16	0.0005374134	Asia
Asia|hCoV-19/Wuhan/HB-WH1-141/2020|EPI ISL 454917|B|China|2020-03-03	Asia|hCoV-19/India/DL-MN1/2020|EPI ISL 508415|B.1.36|India|2020-06-16	0.0005710229	Asia
Asia|hCoV-19/Malaysia/0956/2020|EPI ISL 501181|B|Malaysia|2020-03-04	Asia|hCoV-19/India/DL-MN1/2020|EPI ISL 508415|B.1.36|India|2020-06-16	0.0005037999	Asia
Asia|hCoV-19/Beijing/DT-travelIT04/2020|EPI ISL 452351|B|China|2020-03-04	Asia|hCoV-19/India/DL-MN1/2020|EPI ISL 508415|B.1.36|India|2020-06-16	0.0005037999	Asia
Asia|hCoV-19/Pakistan/Gilgit1/2020|EPI ISL 417444|B|Pakistan|2020-03-04	Asia|hCoV-19/India/DL-MN1/2020|EPI ISL 508415|B.1.36|India|2020-06-16	0.0006382470	Asia
Asia|hCoV-19/Japan/PG-0087/2020|EPI ISL 479835|A|Japan|2020-03-04	Asia|hCoV-19/India/DL-MN1/2020|EPI ISL 508415|B.1.36|India|2020-06-16	0.0007054686	Asia
Asia|hCoV-19/Georgia/Tb-273/2020|EPI ISL 416479|B.1.1|Georgia|2020-03-05	Asia|hCoV-19/India/DL-MN1/2020|EPI ISL 508415|B.1.36|India|2020-06-16	0.0005038382	Asia
Asia|hCoV-19/Malaysia/IMR WC1170/2020|EPI ISL 430440|B|Malaysia|2020-03-05	Asia|hCoV-19/India/DL-MN1/2020|EPI ISL 508415|B.1.36|India|2020-06-16	0.0005037999	Asia
Asia|hCoV-19/Taiwan/CGMH-CGU-06/2020|EPI ISL 417519|B.4|Taiwan|2020-03-05	Asia|hCoV-19/India/DL-MN1/2020|EPI ISL 508415|B.1.36|India|2020-06-16	0.0007391021	Asia
Asia|hCoV-19/Hangzhou/HZCDC6111/2020|EPI ISL 482575|B|China|2020-03-05	Asia|hCoV-19/India/DL-MN1/2020|EPI ISL 508415|B.1.36|India|2020-06-16	0.0004702037	Asia
Asia|hCoV-19/Yunnan/0306-466/2020|EPI ISL 429239|B|China|2020-03-06	Asia|hCoV-19/India/DL-MN1/2020|EPI ISL 508415|B.1.36|India|2020-06-16	0.0005374765	Asia
Asia|hCoV-19/Vietnam/CM295/2020|EPI ISL 416430|B.1.1|Vietnam|2020-03-06	Asia|hCoV-19/India/DL-MN1/2020|EPI ISL 508415|B.1.36|India|2020-06-16	0.0004702394	Asia
Asia|hCoV-19/Hangzhou/HZCDC6224/2020|EPI ISL 482576|B|China|2020-03-06	Asia|hCoV-19/India/DL-MN1/2020|EPI ISL 508415|B.1.36|India|2020-06-16	0.0008063396	Asia
Asia|hCoV-19/Beijing/DT-travelIT02/2020|EPI ISL 452353|B.1|China|2020-03-06	Asia|hCoV-19/India/DL-MN1/2020|EPI ISL 508415|B.1.36|India|2020-06-16	0.0004366161	Asia
Asia|hCoV-19/Hangzhou/HZCDC6228/2020|EPI ISL 482577|B.1|China|2020-03-07	Asia|hCoV-19/India/DL-MN1/2020|EPI ISL 508415|B.1.36|India|2020-06-16	0.0004030034	Asia
Asia|hCoV-19/Vietnam/39607/2020|EPI ISL 416428|B.1.1|Vietnam|2020-03-07	Asia|hCoV-19/India/DL-MN1/2020|EPI ISL 508415|B.1.36|India|2020-06-16	0.0004702394	Asia
Asia|hCoV-19/Beijing/DT-travelES03/2020|EPI ISL 452345|B.1|China|2020-03-07	Asia|hCoV-19/India/DL-MN1/2020|EPI ISL 508415|B.1.36|India|2020-06-16	0.0004702037	Asia
Asia|hCoV-19/Beijing/DT-travelIT03/2020|EPI ISL 452354|B.1|China|2020-03-07	Asia|hCoV-19/India/DL-MN1/2020|EPI ISL 508415|B.1.36|India|2020-06-16	0.0004702333	Asia
Asia|hCoV-19/Japan/P1/2020|EPI ISL 419296|B.1.255|Japan|2020-03-08	Asia|hCoV-19/India/DL-MN1/2020|EPI ISL 508415|B.1.36|India|2020-06-16	0.0003022201	Asia
Asia|hCoV-19/Japan/PG-0056/2020|EPI ISL 479819|A|Japan|2020-03-08	Asia|hCoV-19/India/DL-MN1/2020|EPI ISL 508415|B.1.36|India|2020-06-16	0.0007054686	Asia
Asia|hCoV-19/Singapore/49/2020|EPI ISL 428828|B.1.5|Singapore|2020-03-08	Asia|hCoV-19/India/DL-MN1/2020|EPI ISL 508415|B.1.36|India|2020-06-16	0.0003694123	Asia
Asia|hCoV-19/Vietnam/VNHN 0207/2020|EPI ISL 511891|B.1.1|Vietnam|2020-03-08	Asia|hCoV-19/India/DL-MN1/2020|EPI ISL 508415|B.1.36|India|2020-06-16	0.0004702394	Asia
Asia|hCoV-19/Singapore/394/2020|EPI ISL 469143|B|Singapore|2020-03-09	Asia|hCoV-19/India/DL-MN1/2020|EPI ISL 508415|B.1.36|India|2020-06-16	0.0005037999	Asia
Asia|hCoV-19/Japan/PG-0221/2020|EPI ISL 479920|A|Japan|2020-03-09	Asia|hCoV-19/India/DL-MN1/2020|EPI ISL 508415|B.1.36|India|2020-06-16	0.0007054595	Asia
Asia|hCoV-19/Saudi Arabia/KAIMRC01/2020|EPI ISL 507010|B.6|Saudi Arabia|2020-03-09	Asia|hCoV-19/India/DL-MN1/2020|EPI ISL 508415|B.1.36|India|2020-06-16	0.0007054923	Asia
Asia|hCoV-19/Iran/KHGRC-1.1-IPI-8206/2020|EPI ISL 442523|B.4|Iran|2020-03-09	Asia|hCoV-19/India/DL-MN1/2020|EPI ISL 508415|B.1.36|India|2020-06-16	0.0006719036	Asia
Asia|hCoV-19/Saudi Arabia/SCDC-3321/2020|EPI ISL 416521|B.1.246|Saudi Arabia|2020-03-10	Asia|hCoV-19/India/DL-MN1/2020|EPI ISL 508415|B.1.36|India|2020-06-16	0.0002686347	Asia
Asia|hCoV-19/India/UN-1100/2020|EPI ISL 421664|B.4|India|2020-03-10	Asia|hCoV-19/India/DL-MN1/2020|EPI ISL 508415|B.1.36|India|2020-06-16	0.0008064485	Asia
Asia|hCoV-19/India/UN-1063/2020|EPI ISL 424361|B.4|India|2020-03-10	Asia|hCoV-19/India/DL-MN1/2020|EPI ISL 508415|B.1.36|India|2020-06-16	0.0007727850	Asia
Asia|hCoV-19/Singapore/31/2020|EPI ISL 420108|B|Singapore|2020-03-10	Asia|hCoV-19/India/DL-MN1/2020|EPI ISL 508415|B.1.36|India|2020-06-16	0.0005037999	Asia
Asia|hCoV-19/Japan/P4-1/2020|EPI ISL 419301|B.1.1|Japan|2020-03-11	Asia|hCoV-19/India/DL-MN1/2020|EPI ISL 508415|B.1.36|India|2020-06-16	0.0004702394	Asia
Asia|hCoV-19/Singapore/32/2020|EPI ISL 420109|B|Singapore|2020-03-11	Asia|hCoV-19/India/DL-MN1/2020|EPI ISL 508415|B.1.36|India|2020-06-16	0.0005037999	Asia
Asia|hCoV-19/Lebanon/S9 764/2020|EPI ISL 450515|B.4|Lebanon|2020-03-11	Asia|hCoV-19/India/DL-MN1/2020|EPI ISL 508415|B.1.36|India|2020-06-16	0.0007727850	Asia
Asia|hCoV-19/Japan/SMU-0311S2/2020|EPI ISL 416524|B.1.5|Japan|2020-03-11	Asia|hCoV-19/India/DL-MN1/2020|EPI ISL 508415|B.1.36|India|2020-06-16	0.0004030153	Asia
Asia|hCoV-19/Japan/PG-0437/2020|EPI ISL 480103|A|Japan|2020-03-12	Asia|hCoV-19/India/DL-MN1/2020|EPI ISL 508415|B.1.36|India|2020-06-16	0.0007390774	Asia
Asia|hCoV-19/Japan/PG-0324/2020|EPI ISL 479999|B.1.5|Japan|2020-03-12	Asia|hCoV-19/India/DL-MN1/2020|EPI ISL 508415|B.1.36|India|2020-06-16	0.0004702333	Asia
Asia|hCoV-19/Beijing/DT-travelNO01/2020|EPI ISL 452342|B|China|2020-03-12	Asia|hCoV-19/India/DL-MN1/2020|EPI ISL 508415|B.1.36|India|2020-06-16	0.0005710492	Asia
Asia|hCoV-19/India/UN-1621/2020|EPI ISL 421671|B.4|India|2020-03-12	Asia|hCoV-19/India/DL-MN1/2020|EPI ISL 508415|B.1.36|India|2020-06-16	0.0007727721	Asia
Asia|hCoV-19/Thailand/Bangkok 2294/2020|EPI ISL 447921|B.6|Thailand|2020-03-13	Asia|hCoV-19/India/DL-MN1/2020|EPI ISL 508415|B.1.36|India|2020-06-16	0.0007391145	Asia
Asia|hCoV-19/Taiwan/CGMH-CGU-09/2020|EPI ISL 417522|B|Taiwan|2020-03-13	Asia|hCoV-19/India/DL-MN1/2020|EPI ISL 508415|B.1.36|India|2020-06-16	0.0006382576	Asia
Asia|hCoV-19/Japan/PG-0192/2020|EPI ISL 479897|B.1.160|Japan|2020-03-13	Asia|hCoV-19/India/DL-MN1/2020|EPI ISL 508415|B.1.36|India|2020-06-16	0.0003022201	Asia
Asia|hCoV-19/Beijing/DT-travelDE01/2020|EPI ISL 452329|B|China|2020-03-13	Asia|hCoV-19/India/DL-MN1/2020|EPI ISL 508415|B.1.36|India|2020-06-16	0.0005037999	Asia
Asia|hCoV-19/Oman/RESP-20-2282/2020|EPI ISL 457974|B.1.220|Oman|2020-03-14	Asia|hCoV-19/India/DL-MN1/2020|EPI ISL 508415|B.1.36|India|2020-06-16	0.0004365959	Asia
Asia|hCoV-19/Singapore/758/2020|EPI ISL 507003|B.6|Singapore|2020-03-14	Asia|hCoV-19/India/DL-MN1/2020|EPI ISL 508415|B.1.36|India|2020-06-16	0.0006718638	Asia
Asia|hCoV-19/Hangzhou/HZCDC6706/2020|EPI ISL 421222|B|China|2020-03-14	Asia|hCoV-19/India/DL-MN1/2020|EPI ISL 508415|B.1.36|India|2020-06-16	0.0005037999	Asia
Asia|hCoV-19/Wuhan/HB-WH5-237/2020|EPI ISL 454978|B|China|2020-03-14	Asia|hCoV-19/India/DL-MN1/2020|EPI ISL 508415|B.1.36|India|2020-06-16	0.0005374134	Asia
Asia|hCoV-19/Beijing/DT-travelGR01/2020|EPI ISL 452347|B.1|China|2020-03-15	Asia|hCoV-19/India/DL-MN1/2020|EPI ISL 508415|B.1.36|India|2020-06-16	0.0004030034	Asia
Asia|hCoV-19/Israel/CVL-n-5936/2020|EPI ISL 475018|B.1|Israel|2020-03-15	Asia|hCoV-19/India/DL-MN1/2020|EPI ISL 508415|B.1.36|India|2020-06-16	0.0004029848	Asia
Asia|hCoV-19/Israel/CVL-n-6157/2020|EPI ISL 475022|B.1|Israel|2020-03-15	Asia|hCoV-19/India/DL-MN1/2020|EPI ISL 508415|B.1.36|India|2020-06-16	0.0005038317	Asia
Asia|hCoV-19/South Korea/KCDC2128/2020|EPI ISL 498029|B.40|South Korea|2020-03-15	Asia|hCoV-19/India/DL-MN1/2020|EPI ISL 508415|B.1.36|India|2020-06-16	0.0007055249	Asia
Asia|hCoV-19/Pakistan/KHI1/2020|EPI ISL 451958|B|Pakistan|2020-03-16	Asia|hCoV-19/India/DL-MN1/2020|EPI ISL 508415|B.1.36|India|2020-06-16	0.0006046578	Asia
Asia|hCoV-19/United Arab Emirates/L0879/2020|EPI ISL 435124|B.1.1.296|United Arab Emirates|2020-03-16	Asia|hCoV-19/India/DL-MN1/2020|EPI ISL 508415|B.1.36|India|2020-06-16	0.0005710927	Asia
Asia|hCoV-19/South Korea/KCDC2129/2020|EPI ISL 498030|B.40|South Korea|2020-03-16	Asia|hCoV-19/India/DL-MN1/2020|EPI ISL 508415|B.1.36|India|2020-06-16	0.0006718837	Asia
Asia|hCoV-19/Saudi Arabia/KAIMRC12/2020|EPI ISL 507018|B.1.1|Saudi Arabia|2020-03-17	Asia|hCoV-19/India/DL-MN1/2020|EPI ISL 508415|B.1.36|India|2020-06-16	0.0004702394	Asia
Asia|hCoV-19/Taiwan/TSGH-13/2020|EPI ISL 428230|B.4|Taiwan|2020-03-17	Asia|hCoV-19/India/DL-MN1/2020|EPI ISL 508415|B.1.36|India|2020-06-16	0.0009410638	Asia
Asia|hCoV-19/Vietnam/VNHN 1072/2020|EPI ISL 455717|B.1|Vietnam|2020-03-17	Asia|hCoV-19/India/DL-MN1/2020|EPI ISL 508415|B.1.36|India|2020-06-16	0.0004368087	Asia
Asia|hCoV-19/Taiwan/CGMH-CGU-13/2020|EPI ISL 424969|B.1.1|Taiwan|2020-03-17	Asia|hCoV-19/India/DL-MN1/2020|EPI ISL 508415|B.1.36|India|2020-06-16	0.0005374631	Asia
Asia|hCoV-19/Wuhan/HB-WH4-211/2020|EPI ISL 454960|B|China|2020-03-18	Asia|hCoV-19/India/DL-MN1/2020|EPI ISL 508415|B.1.36|India|2020-06-16	0.0006046248	Asia
Asia|hCoV-19/Vietnam/VNHN 1167/2020|EPI ISL 455696|B.1|Vietnam|2020-03-18	Asia|hCoV-19/India/DL-MN1/2020|EPI ISL 508415|B.1.36|India|2020-06-16	0.0003358169	Asia
Asia|hCoV-19/Hong Kong/HKU-200723-043/2020|EPI ISL 497810|B.1|Hong Kong|2020-03-18	Asia|hCoV-19/India/DL-MN1/2020|EPI ISL 508415|B.1.36|India|2020-06-16	0.0004701681	Asia
Asia|hCoV-19/Oman/RESP-20-3080/2020|EPI ISL 457979|B.1.1|Oman|2020-03-18	Asia|hCoV-19/India/DL-MN1/2020|EPI ISL 508415|B.1.36|India|2020-06-16	0.0004702394	Asia
Asia|hCoV-19/Lebanon/LB-R8/2020|EPI ISL 498551|B.1.5|Lebanon|2020-03-19	Asia|hCoV-19/India/DL-MN1/2020|EPI ISL 508415|B.1.36|India|2020-06-16	0.0004702255	Asia
Asia|hCoV-19/Japan/PG-0281/2020|EPI ISL 479961|B.1.1|Japan|2020-03-19	Asia|hCoV-19/India/DL-MN1/2020|EPI ISL 508415|B.1.36|India|2020-06-16	0.0005038382	Asia
Asia|hCoV-19/United Arab Emirates/L9584510/2020|EPI ISL 520743|B.1.1|United Arab Emirates|2020-03-19	Asia|hCoV-19/India/DL-MN1/2020|EPI ISL 508415|B.1.36|India|2020-06-16	0.0005038615	Asia
Asia|hCoV-19/Wuhan/HB-WH4-212/2020|EPI ISL 454961|B|China|2020-03-19	Asia|hCoV-19/India/DL-MN1/2020|EPI ISL 508415|B.1.36|India|2020-06-16	0.0006046527	Asia
Asia|hCoV-19/Taiwan/NCKUH-007/2020|EPI ISL 493202|B.40|Taiwan|2020-03-20	Asia|hCoV-19/India/DL-MN1/2020|EPI ISL 508415|B.1.36|India|2020-06-16	0.0007391022	Asia
Asia|hCoV-19/Taiwan/107/2020|EPI ISL 420085|B.1|Taiwan|2020-03-20	Asia|hCoV-19/India/DL-MN1/2020|EPI ISL 508415|B.1.36|India|2020-06-16	0.0004365887	Asia
Asia|hCoV-19/Oman/RESP-20-3700/2020|EPI ISL 457986|B|Oman|2020-03-20	Asia|hCoV-19/India/DL-MN1/2020|EPI ISL 508415|B.1.36|India|2020-06-16	0.0005374134	Asia
Asia|hCoV-19/Singapore/173nan/2020|EPI ISL 538441|B.1|Singapore|2020-03-20	Asia|hCoV-19/India/DL-MN1/2020|EPI ISL 508415|B.1.36|India|2020-06-16	0.0003693952	Asia
Asia|hCoV-19/Taiwan/CGMH-CGU-23/2020|EPI ISL 444276|B.1.255|Taiwan|2020-03-21	Asia|hCoV-19/India/DL-MN1/2020|EPI ISL 508415|B.1.36|India|2020-06-16	0.0003022201	Asia
Asia|hCoV-19/Vietnam/VNHN 1492/2020|EPI ISL 455699|B.1.1|Vietnam|2020-03-21	Asia|hCoV-19/India/DL-MN1/2020|EPI ISL 508415|B.1.36|India|2020-06-16	0.0005038614	Asia
Asia|hCoV-19/Singapore/179/2020|EPI ISL 462297|B|Singapore|2020-03-21	Asia|hCoV-19/India/DL-MN1/2020|EPI ISL 508415|B.1.36|India|2020-06-16	0.0006382363	Asia
Asia|hCoV-19/Hangzhou/HZCDCp145/2020|EPI ISL 482582|B.1.1|China|2020-03-21	Asia|hCoV-19/India/DL-MN1/2020|EPI ISL 508415|B.1.36|India|2020-06-16	0.0005038381	Asia
Asia|hCoV-19/Hangzhou/HZCDC7184F/2020|EPI ISL 482583|B.1|China|2020-03-22	Asia|hCoV-19/India/DL-MN1/2020|EPI ISL 508415|B.1.36|India|2020-06-16	0.0004366088	Asia
Asia|hCoV-19/Beijing/DT-travelUK01/2020|EPI ISL 452355|B.1.1|China|2020-03-22	Asia|hCoV-19/India/DL-MN1/2020|EPI ISL 508415|B.1.36|India|2020-06-16	0.0005374631	Asia
Asia|hCoV-19/Israel/701002334/2020|EPI ISL 447306|B.1|Israel|2020-03-22	Asia|hCoV-19/India/DL-MN1/2020|EPI ISL 508415|B.1.36|India|2020-06-16	0.0004366162	Asia
Asia|hCoV-19/South Korea/KCDC2145/2020|EPI ISL 498046|B.1|South Korea|2020-03-22	Asia|hCoV-19/India/DL-MN1/2020|EPI ISL 508415|B.1.36|India|2020-06-16	0.0003693952	Asia
Asia|hCoV-19/Saudi Arabia/KAUST-Makkah13/2020|EPI ISL 437466|A|Saudi Arabia|2020-03-23	Asia|hCoV-19/India/DL-MN1/2020|EPI ISL 508415|B.1.36|India|2020-06-16	0.0006719036	Asia
Asia|hCoV-19/Japan/PG-0232/2020|EPI ISL 479927|A|Japan|2020-03-23	Asia|hCoV-19/India/DL-MN1/2020|EPI ISL 508415|B.1.36|India|2020-06-16	0.0007390774	Asia
Asia|hCoV-19/Taiwan/108/2020|EPI ISL 429883|B.1|Taiwan|2020-03-23	Asia|hCoV-19/India/DL-MN1/2020|EPI ISL 508415|B.1.36|India|2020-06-16	0.0003693952	Asia
Asia|hCoV-19/Saudi Arabia/KFSHRC27/2020|EPI ISL 507032|B.1.246|Saudi Arabia|2020-03-23	Asia|hCoV-19/India/DL-MN1/2020|EPI ISL 508415|B.1.36|India|2020-06-16	0.0002686347	Asia
Asia|hCoV-19/Taiwan/TSGH-14/2020|EPI ISL 428231|B.1.255|Taiwan|2020-03-24	Asia|hCoV-19/India/DL-MN1/2020|EPI ISL 508415|B.1.36|India|2020-06-16	0.0004030407	Asia
Asia|hCoV-19/Israel/701002431/2020|EPI ISL 447302|B.1.1|Israel|2020-03-24	Asia|hCoV-19/India/DL-MN1/2020|EPI ISL 508415|B.1.36|India|2020-06-16	0.0005374632	Asia
Asia|hCoV-19/Israel/701002458/2020|EPI ISL 447297|B.1|Israel|2020-03-24	Asia|hCoV-19/India/DL-MN1/2020|EPI ISL 508415|B.1.36|India|2020-06-16	0.0004029848	Asia
Asia|hCoV-19/Taiwan/TSGH-10/2020|EPI ISL 427397|B.40|Taiwan|2020-03-24	Asia|hCoV-19/India/DL-MN1/2020|EPI ISL 508415|B.1.36|India|2020-06-16	0.0006718837	Asia
Asia|hCoV-19/Singapore/486/2020|EPI ISL 476820|B|Singapore|2020-03-25	Asia|hCoV-19/India/DL-MN1/2020|EPI ISL 508415|B.1.36|India|2020-06-16	0.0006045969	Asia
Asia|hCoV-19/Israel/990059251/2020|EPI ISL 447269|B.1|Israel|2020-03-25	Asia|hCoV-19/India/DL-MN1/2020|EPI ISL 508415|B.1.36|India|2020-06-16	0.0004029848	Asia
Asia|hCoV-19/Oman/RESP-20-5505/2020|EPI ISL 457994|B.1|Oman|2020-03-25	Asia|hCoV-19/India/DL-MN1/2020|EPI ISL 508415|B.1.36|India|2020-06-16	0.0005038233	Asia
Asia|hCoV-19/Thailand/Bangkok-0038/2020|EPI ISL 429174|B.1|Thailand|2020-03-25	Asia|hCoV-19/India/DL-MN1/2020|EPI ISL 508415|B.1.36|India|2020-06-16	0.0003693952	Asia
Asia|hCoV-19/South Korea/IHC3486/2020|EPI ISL 541001|B.1.1|South Korea|2020-03-26	Asia|hCoV-19/India/DL-MN1/2020|EPI ISL 508415|B.1.36|India|2020-06-16	0.0005038381	Asia
Asia|hCoV-19/Israel/2047145/2020|EPI ISL 447396|B.1.1|Israel|2020-03-26	Asia|hCoV-19/India/DL-MN1/2020|EPI ISL 508415|B.1.36|India|2020-06-16	0.0005038382	Asia
Asia|hCoV-19/South Korea/KCDC2183/2020|EPI ISL 506977|B.1.1|South Korea|2020-03-26	Asia|hCoV-19/India/DL-MN1/2020|EPI ISL 508415|B.1.36|India|2020-06-16	0.0005038382	Asia
Asia|hCoV-19/Israel/701002666/2020|EPI ISL 447286|B.1|Israel|2020-03-26	Asia|hCoV-19/India/DL-MN1/2020|EPI ISL 508415|B.1.36|India|2020-06-16	0.0004365960	Asia
Asia|hCoV-19/Japan/PG-0318/2020|EPI ISL 479993|B.1|Japan|2020-03-27	Asia|hCoV-19/India/DL-MN1/2020|EPI ISL 508415|B.1.36|India|2020-06-16	0.0004365960	Asia
Asia|hCoV-19/Indonesia/JK-EIJK-03/2020|EPI ISL 437191|B|Indonesia|2020-03-27	Asia|hCoV-19/India/DL-MN1/2020|EPI ISL 508415|B.1.36|India|2020-06-16	0.0005374223	Asia
Asia|hCoV-19/Vietnam/VNHN 3085/2020|EPI ISL 455703|B.1.1|Vietnam|2020-03-27	Asia|hCoV-19/India/DL-MN1/2020|EPI ISL 508415|B.1.36|India|2020-06-16	0.0005374383	Asia
Asia|hCoV-19/Saudi Arabia/KFSHRC43/2020|EPI ISL 507036|B.1.247|Saudi Arabia|2020-03-27	Asia|hCoV-19/India/DL-MN1/2020|EPI ISL 508415|B.1.36|India|2020-06-16	0.0003022341	Asia
Asia|hCoV-19/Georgia/Tb-1352/2020|EPI ISL 420140|B.1|Georgia|2020-03-28	Asia|hCoV-19/India/DL-MN1/2020|EPI ISL 508415|B.1.36|India|2020-06-16	0.0004030034	Asia
Asia|hCoV-19/South Korea/KCDC2189/2020|EPI ISL 506983|B.1.5|South Korea|2020-03-28	Asia|hCoV-19/India/DL-MN1/2020|EPI ISL 508415|B.1.36|India|2020-06-16	0.0004702037	Asia
Asia|hCoV-19/Thailand/Bangkok-0043/2020|EPI ISL 429179|B.1.5|Thailand|2020-03-28	Asia|hCoV-19/India/DL-MN1/2020|EPI ISL 508415|B.1.36|India|2020-06-16	0.0004366088	Asia
Asia|hCoV-19/South Korea/KCDC2190/2020|EPI ISL 506984|B.1|South Korea|2020-03-28	Asia|hCoV-19/India/DL-MN1/2020|EPI ISL 508415|B.1.36|India|2020-06-16	0.0005374383	Asia
Asia|hCoV-19/Saudi Arabia/KAUST-Madinah238/2020|EPI ISL 437733|B.1.246|Saudi Arabia|2020-03-29	Asia|hCoV-19/India/DL-MN1/2020|EPI ISL 508415|B.1.36|India|2020-06-16	0.0003358225	Asia
Asia|hCoV-19/Singapore/930/2020|EPI ISL 538462|B.1|Singapore|2020-03-29	Asia|hCoV-19/India/DL-MN1/2020|EPI ISL 508415|B.1.36|India|2020-06-16	0.0003693952	Asia
Asia|hCoV-19/Oman/RESP-20-6417/2020|EPI ISL 457996|B.1|Oman|2020-03-29	Asia|hCoV-19/India/DL-MN1/2020|EPI ISL 508415|B.1.36|India|2020-06-16	0.0004702116	Asia
Asia|hCoV-19/Saudi Arabia/KAUST-Madinah255/2020|EPI ISL 437739|B.1.36.6|Saudi Arabia|2020-03-29	Asia|hCoV-19/India/DL-MN1/2020|EPI ISL 508415|B.1.36|India|2020-06-16	0.0002350505	Asia
Asia|hCoV-19/Indonesia/JI-ITD-1273V/2020|EPI ISL 529964|B|Indonesia|2020-03-30	Asia|hCoV-19/India/DL-MN1/2020|EPI ISL 508415|B.1.36|India|2020-06-16	0.0006382765	Asia
Asia|hCoV-19/Saudi Arabia/KAUST-Madinah254/2020|EPI ISL 437738|B.1.246|Saudi Arabia|2020-03-30	Asia|hCoV-19/India/DL-MN1/2020|EPI ISL 508415|B.1.36|India|2020-06-16	0.0002686347	Asia
Asia|hCoV-19/Malaysia/3499/2020|EPI ISL 501205|B.6|Malaysia|2020-03-30	Asia|hCoV-19/India/DL-MN1/2020|EPI ISL 508415|B.1.36|India|2020-06-16	0.0007054714	Asia
Asia|hCoV-19/Malaysia/IMR WC9127/2020|EPI ISL 459956|B.6|Malaysia|2020-03-30	Asia|hCoV-19/India/DL-MN1/2020|EPI ISL 508415|B.1.36|India|2020-06-16	0.0007054714	Asia
Asia|hCoV-19/India/WB-IK5/2020|EPI ISL 508376|B.1.5|India|2020-03-31	Asia|hCoV-19/India/DL-MN1/2020|EPI ISL 508415|B.1.36|India|2020-06-16	0.0004030034	Asia
Asia|hCoV-19/Japan/PG-0355/2020|EPI ISL 480027|B.1.1|Japan|2020-03-31	Asia|hCoV-19/India/DL-MN1/2020|EPI ISL 508415|B.1.36|India|2020-06-16	0.0005374632	Asia
Asia|hCoV-19/India/TG-CCMB-J057/2020|EPI ISL 447563|B.6|India|2020-03-31	Asia|hCoV-19/India/DL-MN1/2020|EPI ISL 508415|B.1.36|India|2020-06-16	0.0008064008	Asia
Asia|hCoV-19/Singapore/933/2020|EPI ISL 538465|B.6|Singapore|2020-03-31	Asia|hCoV-19/India/DL-MN1/2020|EPI ISL 508415|B.1.36|India|2020-06-16	0.0007054714	Asia
Asia|hCoV-19/Israel/2089861/2020|EPI ISL 447361|B.1|Israel|2020-04-01	Asia|hCoV-19/India/DL-MN1/2020|EPI ISL 508415|B.1.36|India|2020-06-16	0.0003693952	Asia
Asia|hCoV-19/India/TG-CCMB-J283/2020|EPI ISL 450328|B.6|India|2020-04-01	Asia|hCoV-19/India/DL-MN1/2020|EPI ISL 508415|B.1.36|India|2020-06-16	0.0007054714	Asia
Asia|hCoV-19/Saudi Arabia/KAUST-MADINAH281/2020|EPI ISL 513125|B.1.246|Saudi Arabia|2020-04-01	Asia|hCoV-19/India/DL-MN1/2020|EPI ISL 508415|B.1.36|India|2020-06-16	0.0003022201	Asia
Asia|hCoV-19/India/TG-CCMB-J206/2020|EPI ISL 447569|B.6|India|2020-04-01	Asia|hCoV-19/India/DL-MN1/2020|EPI ISL 508415|B.1.36|India|2020-06-16	0.0007727850	Asia
Asia|hCoV-19/India/TG-CCMB-J222/2020|EPI ISL 450332|B.6|India|2020-04-01	Asia|hCoV-19/India/DL-MN1/2020|EPI ISL 508415|B.1.36|India|2020-06-16	0.0007054714	Asia
Asia|hCoV-19/India/TG-CCMB-J232/2020|EPI ISL 447576|B.6|India|2020-04-02	Asia|hCoV-19/India/DL-MN1/2020|EPI ISL 508415|B.1.36|India|2020-06-16	0.0009073135	Asia
Asia|hCoV-19/Japan/PG-0513/2020|EPI ISL 480171|B.1.1|Japan|2020-04-02	Asia|hCoV-19/India/DL-MN1/2020|EPI ISL 508415|B.1.36|India|2020-06-16	0.0005038382	Asia
Asia|hCoV-19/Taiwan/TSGH-23/2020|EPI ISL 436108|B.1|Taiwan|2020-04-02	Asia|hCoV-19/India/DL-MN1/2020|EPI ISL 508415|B.1.36|India|2020-06-16	0.0003693952	Asia
Asia|hCoV-19/India/TG-CCMB-J458/2020|EPI ISL 447575|B.6|India|2020-04-02	Asia|hCoV-19/India/DL-MN1/2020|EPI ISL 508415|B.1.36|India|2020-06-16	0.0008064008	Asia
Asia|hCoV-19/SaudiArabia/KAUST-JEDDAH756/2020|EPI ISL 512999|B.1.1|Saudi Arabia|2020-04-03	Asia|hCoV-19/India/DL-MN1/2020|EPI ISL 508415|B.1.36|India|2020-06-16	0.0004702394	Asia
Asia|hCoV-19/Hong Kong/VM20008964-2/2020|EPI ISL 539851|B.1.1|Hong Kong|2020-04-03	Asia|hCoV-19/India/DL-MN1/2020|EPI ISL 508415|B.1.36|India|2020-06-16	0.0005038382	Asia
Asia|hCoV-19/Saudi Arabia/KAIMRC64/2020|EPI ISL 507028|B.1.246|Saudi Arabia|2020-04-03	Asia|hCoV-19/India/DL-MN1/2020|EPI ISL 508415|B.1.36|India|2020-06-16	0.0002686347	Asia
Asia|hCoV-19/Israel/13077558/2020|EPI ISL 447432|B.1|Israel|2020-04-03	Asia|hCoV-19/India/DL-MN1/2020|EPI ISL 508415|B.1.36|India|2020-06-16	0.0004030034	Asia
Asia|hCoV-19/Israel/13077823/2020|EPI ISL 447424|B.1.3|Israel|2020-04-04	Asia|hCoV-19/India/DL-MN1/2020|EPI ISL 508415|B.1.36|India|2020-06-16	0.0005373976	Asia
Asia|hCoV-19/India/MH-CCMB-NIV1/2020|EPI ISL 450321|B.6|India|2020-04-04	Asia|hCoV-19/India/DL-MN1/2020|EPI ISL 508415|B.1.36|India|2020-06-16	0.0007391022	Asia
Asia|hCoV-19/India/OR-RMRC24/2020|EPI ISL 455775|B.1.246|India|2020-04-04	Asia|hCoV-19/India/DL-MN1/2020|EPI ISL 508415|B.1.36|India|2020-06-16	0.0002686347	Asia
Asia|hCoV-19/Israel/13077846/2020|EPI ISL 447422|B.1.3|Israel|2020-04-04	Asia|hCoV-19/India/DL-MN1/2020|EPI ISL 508415|B.1.36|India|2020-06-16	0.0005374135	Asia
Asia|hCoV-19/India/GJ-GBRC1s/2020|EPI ISL 426415|B.1|India|2020-04-05	Asia|hCoV-19/India/DL-MN1/2020|EPI ISL 508415|B.1.36|India|2020-06-16	0.0005374542	Asia
Asia|hCoV-19/United Arab Emirates/L920643384/2020|EPI ISL 520731|A|United Arab Emirates|2020-04-05	Asia|hCoV-19/India/DL-MN1/2020|EPI ISL 508415|B.1.36|India|2020-06-16	0.0007391117	Asia
Asia|hCoV-19/India/WB-IK8/2020|EPI ISL 511901|A|India|2020-04-05	Asia|hCoV-19/India/DL-MN1/2020|EPI ISL 508415|B.1.36|India|2020-06-16	0.0007054805	Asia
Asia|hCoV-19/SaudiArabia/KAUST-MADINAH519/2020|EPI ISL 513166|B.1.246|Saudi Arabia|2020-04-05	Asia|hCoV-19/India/DL-MN1/2020|EPI ISL 508415|B.1.36|India|2020-06-16	0.0002686347	Asia
Asia|hCoV-19/SaudiArabia/KAUST-JEDDAH927/2020|EPI ISL 513056|B.1.1|Saudi Arabia|2020-04-06	Asia|hCoV-19/India/DL-MN1/2020|EPI ISL 508415|B.1.36|India|2020-06-16	0.0005374631	Asia
Asia|hCoV-19/Singapore/947/2020|EPI ISL 538481|B.1|Singapore|2020-04-06	Asia|hCoV-19/India/DL-MN1/2020|EPI ISL 508415|B.1.36|India|2020-06-16	0.0003693952	Asia
Asia|hCoV-19/SaudiArabia/KAUST-JEDDAH916/2020|EPI ISL 513047|B.1.5|Saudi Arabia|2020-04-06	Asia|hCoV-19/India/DL-MN1/2020|EPI ISL 508415|B.1.36|India|2020-06-16	0.0004366161	Asia
Asia|hCoV-19/Saudi Arabia/KAUST-Makkah227/2020|EPI ISL 437723|B.1.36.6|Saudi Arabia|2020-04-06	Asia|hCoV-19/India/DL-MN1/2020|EPI ISL 508415|B.1.36|India|2020-06-16	0.0002014678	Asia
Asia|hCoV-19/Japan/PG-0507/2020|EPI ISL 480166|B.1.1|Japan|2020-04-07	Asia|hCoV-19/India/DL-MN1/2020|EPI ISL 508415|B.1.36|India|2020-06-16	0.0005710663	Asia
Asia|hCoV-19/United Arab Emirates/L920647430/2020|EPI ISL 520733|A|United Arab Emirates|2020-04-07	Asia|hCoV-19/India/DL-MN1/2020|EPI ISL 508415|B.1.36|India|2020-06-16	0.0007055013	Asia
Asia|hCoV-19/Singapore/951/2020|EPI ISL 538485|B.6|Singapore|2020-04-07	Asia|hCoV-19/India/DL-MN1/2020|EPI ISL 508415|B.1.36|India|2020-06-16	0.0007390804	Asia
Asia|hCoV-19/Hong Kong/HKU-200723-056/2020|EPI ISL 497823|B.1.1|Hong Kong|2020-04-07	Asia|hCoV-19/India/DL-MN1/2020|EPI ISL 508415|B.1.36|India|2020-06-16	0.0005710568	Asia
Asia|hCoV-19/Oman/12096/2020|EPI ISL 491147|B.1.1.27|Oman|2020-04-08	Asia|hCoV-19/India/DL-MN1/2020|EPI ISL 508415|B.1.36|India|2020-06-16	0.0006382954	Asia
Asia|hCoV-19/Bangladesh/CHRF-0009/2020|EPI ISL 468077|B.1.1.316|Bangladesh|2020-04-08	Asia|hCoV-19/India/DL-MN1/2020|EPI ISL 508415|B.1.36|India|2020-06-16	0.0005038615	Asia
Asia|hCoV-19/Vietnam/VNHN 4806/2020|EPI ISL 455711|B.1.1|Vietnam|2020-04-08	Asia|hCoV-19/India/DL-MN1/2020|EPI ISL 508415|B.1.36|India|2020-06-16	0.0005374632	Asia
Asia|hCoV-19/Jordan/SR-0335/2020|EPI ISL 450187|B.1.246|Jordan|2020-04-08	Asia|hCoV-19/India/DL-MN1/2020|EPI ISL 508415|B.1.36|India|2020-06-16	0.0003022201	Asia
Asia|hCoV-19/Vietnam/VNHN 4868/2020|EPI ISL 455710|B.1.1|Vietnam|2020-04-09	Asia|hCoV-19/India/DL-MN1/2020|EPI ISL 508415|B.1.36|India|2020-06-16	0.0005038382	Asia
Asia|hCoV-19/SaudiArabia/KAUST-JEDDAH493/2020|EPI ISL 512936|B.1.186|Saudi Arabia|2020-04-09	Asia|hCoV-19/India/DL-MN1/2020|EPI ISL 508415|B.1.36|India|2020-06-16	0.0003022341	Asia
Asia|hCoV-19/Israel/CVL-n-6744/2020|EPI ISL 474958|B.1.1|Israel|2020-04-09	Asia|hCoV-19/India/DL-MN1/2020|EPI ISL 508415|B.1.36|India|2020-06-16	0.0008064619	Asia
Asia|hCoV-19/Japan/Donner12/2020|EPI ISL 438956|B.1.1|Japan|2020-04-09	Asia|hCoV-19/India/DL-MN1/2020|EPI ISL 508415|B.1.36|India|2020-06-16	0.0005038382	Asia
Asia|hCoV-19/Malaysia/IMR WC13946/2020|EPI ISL 490047|B.6|Malaysia|2020-04-10	Asia|hCoV-19/India/DL-MN1/2020|EPI ISL 508415|B.1.36|India|2020-06-16	0.0008063501	Asia
Asia|hCoV-19/Vietnam/VNHN 4864/2020|EPI ISL 455708|B.1.1|Vietnam|2020-04-10	Asia|hCoV-19/India/DL-MN1/2020|EPI ISL 508415|B.1.36|India|2020-06-16	0.0005374383	Asia
Asia|hCoV-19/Israel/n14292/2020|EPI ISL 483712|B.1.3|Israel|2020-04-10	Asia|hCoV-19/India/DL-MN1/2020|EPI ISL 508415|B.1.36|India|2020-06-16	0.0005037916	Asia
Asia|hCoV-19/Malaysia/IMR WC12897/2020|EPI ISL 490015|B.1.178|Malaysia|2020-04-10	Asia|hCoV-19/India/DL-MN1/2020|EPI ISL 508415|B.1.36|India|2020-06-16	0.0006046427	Asia
Asia|hCoV-19/Oman/205028472/2020|EPI ISL 458119|B.1.1.27|Oman|2020-04-11	Asia|hCoV-19/India/DL-MN1/2020|EPI ISL 508415|B.1.36|India|2020-06-16	0.0005710832	Asia
Asia|hCoV-19/India/GJ-GBRC95a/2020|EPI ISL 450782|B.1.247|India|2020-04-11	Asia|hCoV-19/India/DL-MN1/2020|EPI ISL 508415|B.1.36|India|2020-06-16	0.0003358380	Asia
Asia|hCoV-19/South Korea/KCDC2202/2020|EPI ISL 506995|B.1|South Korea|2020-04-11	Asia|hCoV-19/India/DL-MN1/2020|EPI ISL 508415|B.1.36|India|2020-06-16	0.0004365960	Asia
Asia|hCoV-19/Israel/CVL-n-7422/2020|EPI ISL 475023|B.1|Israel|2020-04-11	Asia|hCoV-19/India/DL-MN1/2020|EPI ISL 508415|B.1.36|India|2020-06-16	0.0003693952	Asia
Asia|hCoV-19/Oman/16904/2020|EPI ISL 525423|B.1|Oman|2020-04-12	Asia|hCoV-19/India/DL-MN1/2020|EPI ISL 508415|B.1.36|India|2020-06-16	0.0004701820	Asia
Asia|hCoV-19/Oman/205028718/2020|EPI ISL 457702|B.1.1|Oman|2020-04-12	Asia|hCoV-19/India/DL-MN1/2020|EPI ISL 508415|B.1.36|India|2020-06-16	0.0005374632	Asia
Asia|hCoV-19/India/TG-CCMB-K272/2020|EPI ISL 458070|B.6|India|2020-04-12	Asia|hCoV-19/India/DL-MN1/2020|EPI ISL 508415|B.1.36|India|2020-06-16	0.0008064007	Asia
Asia|hCoV-19/Malaysia/8451/2020|EPI ISL 501222|B.1.98|Malaysia|2020-04-12	Asia|hCoV-19/India/DL-MN1/2020|EPI ISL 508415|B.1.36|India|2020-06-16	0.0005377046	Asia
Asia|hCoV-19/India/GJ-GBRC4/2020|EPI ISL 435051|B.1|India|2020-04-13	Asia|hCoV-19/India/DL-MN1/2020|EPI ISL 508415|B.1.36|India|2020-06-16	0.0004702116	Asia
Asia|hCoV-19/India/WB-IK9/2020|EPI ISL 508407|B.1.5|India|2020-04-13	Asia|hCoV-19/India/DL-MN1/2020|EPI ISL 508415|B.1.36|India|2020-06-16	0.0003694123	Asia
Asia|hCoV-19/South Korea/KCDC2209/2020|EPI ISL 510548|B.1|South Korea|2020-04-13	Asia|hCoV-19/India/DL-MN1/2020|EPI ISL 508415|B.1.36|India|2020-06-16	0.0004365887	Asia
Asia|hCoV-19/Oman/205028997/2020|EPI ISL 458120|B.1.1.27|Oman|2020-04-13	Asia|hCoV-19/India/DL-MN1/2020|EPI ISL 508415|B.1.36|India|2020-06-16	0.0006719037	Asia
Asia|hCoV-19/India/TG-CCMB-K499/2020|EPI ISL 447865|B.6|India|2020-04-14	Asia|hCoV-19/India/DL-MN1/2020|EPI ISL 508415|B.1.36|India|2020-06-16	0.0007391364	Asia
Asia|hCoV-19/Kazakhstan/16183/2020|EPI ISL 454576|A.2|Kazakhstan|2020-04-14	Asia|hCoV-19/India/DL-MN1/2020|EPI ISL 508415|B.1.36|India|2020-06-16	0.0007390803	Asia
Asia|hCoV-19/Japan/Donner21/2020|EPI ISL 438965|B.1.1|Japan|2020-04-14	Asia|hCoV-19/India/DL-MN1/2020|EPI ISL 508415|B.1.36|India|2020-06-16	0.0005710662	Asia
Asia|hCoV-19/Kazakhstan/16238/2020|EPI ISL 454498|A.2|Kazakhstan|2020-04-14	Asia|hCoV-19/India/DL-MN1/2020|EPI ISL 508415|B.1.36|India|2020-06-16	0.0008399153	Asia
Asia|hCoV-19/Israel/130710157/2020|EPI ISL 447465|B.1.1|Israel|2020-04-15	Asia|hCoV-19/India/DL-MN1/2020|EPI ISL 508415|B.1.36|India|2020-06-16	0.0006721380	Asia
Asia|hCoV-19/Israel/2113155/2020|EPI ISL 447349|B.1.3|Israel|2020-04-15	Asia|hCoV-19/India/DL-MN1/2020|EPI ISL 508415|B.1.36|India|2020-06-16	0.0005373886	Asia
Asia|hCoV-19/Israel/2113178/2020|EPI ISL 447345|B.1|Israel|2020-04-15	Asia|hCoV-19/India/DL-MN1/2020|EPI ISL 508415|B.1.36|India|2020-06-16	0.0004365960	Asia
Asia|hCoV-19/United Arab Emirates/L920667894/2020|EPI ISL 520736|B.1.1|United Arab Emirates|2020-04-15	Asia|hCoV-19/India/DL-MN1/2020|EPI ISL 508415|B.1.36|India|2020-06-16	0.0005710567	Asia
Asia|hCoV-19/Israel/CVL-n-8414/2020|EPI ISL 474983|B.1.3|Israel|2020-04-16	Asia|hCoV-19/India/DL-MN1/2020|EPI ISL 508415|B.1.36|India|2020-06-16	0.0005374046	Asia
Asia|hCoV-19/SaudiArabia/KAUST-JEDDAH504/2020|EPI ISL 512941|B.1.246|Saudi Arabia|2020-04-16	Asia|hCoV-19/India/DL-MN1/2020|EPI ISL 508415|B.1.36|India|2020-06-16	0.0002686347	Asia
Asia|hCoV-19/Israel/CVL-n-8411/2020|EPI ISL 475008|B.1.3|Israel|2020-04-16	Asia|hCoV-19/India/DL-MN1/2020|EPI ISL 508415|B.1.36|India|2020-06-16	0.0004701820	Asia
Asia|hCoV-19/India/TN-CCMB-C1-12/2020|EPI ISL 447584|B.6|India|2020-04-16	Asia|hCoV-19/India/DL-MN1/2020|EPI ISL 508415|B.1.36|India|2020-06-16	0.0007391146	Asia
Asia|hCoV-19/United Arab Emirates/L2004034664/2020|EPI ISL 520670|A|United Arab Emirates|2020-04-17	Asia|hCoV-19/India/DL-MN1/2020|EPI ISL 508415|B.1.36|India|2020-06-16	0.0007391116	Asia
Asia|hCoV-19/United Arab Emirates/L920066831/2020|EPI ISL 520717|B.1.1|United Arab Emirates|2020-04-17	Asia|hCoV-19/India/DL-MN1/2020|EPI ISL 508415|B.1.36|India|2020-06-16	0.0007055668	Asia
Asia|hCoV-19/United Arab Emirates/L2004034634/2020|EPI ISL 520669|B.1.1|United Arab Emirates|2020-04-17	Asia|hCoV-19/India/DL-MN1/2020|EPI ISL 508415|B.1.36|India|2020-06-16	0.0004702394	Asia
Asia|hCoV-19/Oman/24618/2020|EPI ISL 491129|B.1.1.27|Oman|2020-04-17	Asia|hCoV-19/India/DL-MN1/2020|EPI ISL 508415|B.1.36|India|2020-06-16	0.0006047166	Asia
Asia|hCoV-19/Oman/24647/2020|EPI ISL 491139|B.1.1|Oman|2020-04-18	Asia|hCoV-19/India/DL-MN1/2020|EPI ISL 508415|B.1.36|India|2020-06-16	0.0005038382	Asia
Asia|hCoV-19/SaudiArabia/KAUST-MAKKAH772/2020|EPI ISL 513242|B.1.247|Saudi Arabia|2020-04-18	Asia|hCoV-19/India/DL-MN1/2020|EPI ISL 508415|B.1.36|India|2020-06-16	0.0002686347	Asia
Asia|hCoV-19/United Arab Emirates/L2004034680/2020|EPI ISL 520671|B.1.5|United Arab Emirates|2020-04-18	Asia|hCoV-19/India/DL-MN1/2020|EPI ISL 508415|B.1.36|India|2020-06-16	0.0003694123	Asia
Asia|hCoV-19/SaudiArabia/KAUST-MAKKAH771/2020|EPI ISL 513241|B.1.247|Saudi Arabia|2020-04-18	Asia|hCoV-19/India/DL-MN1/2020|EPI ISL 508415|B.1.36|India|2020-06-16	0.0003358070	Asia
Asia|hCoV-19/Israel/CVL-n-9331/2020|EPI ISL 474970|B.1.3|Israel|2020-04-19	Asia|hCoV-19/India/DL-MN1/2020|EPI ISL 508415|B.1.36|India|2020-06-16	0.0004701820	Asia
Asia|hCoV-19/Taiwan/CGMH-CGU-26/2020|EPI ISL 452178|B.6|Taiwan|2020-04-19	Asia|hCoV-19/India/DL-MN1/2020|EPI ISL 508415|B.1.36|India|2020-06-16	0.0008399402	Asia
Asia|hCoV-19/India/WB-S17/2020|EPI ISL 455647|B.1|India|2020-04-19	Asia|hCoV-19/India/DL-MN1/2020|EPI ISL 508415|B.1.36|India|2020-06-16	0.0004030220	Asia
Asia|hCoV-19/India/MH-BJMC-1697/2020|EPI ISL 496521|B.6|India|2020-04-19	Asia|hCoV-19/India/DL-MN1/2020|EPI ISL 508415|B.1.36|India|2020-06-16	0.0008736624	Asia
Asia|hCoV-19/SaudiArabia/KAUST-MADINAH446/2020|EPI ISL 513159|B.1.160|Saudi Arabia|2020-04-20	Asia|hCoV-19/India/DL-MN1/2020|EPI ISL 508415|B.1.36|India|2020-06-16	0.0003358225	Asia
Asia|hCoV-19/Kazakhstan/21399/2020|EPI ISL 454502|B.1.246|Kazakhstan|2020-04-20	Asia|hCoV-19/India/DL-MN1/2020|EPI ISL 508415|B.1.36|India|2020-06-16	0.0002686347	Asia
Asia|hCoV-19/Israel/130711082/2020|EPI ISL 447456|B.1|Israel|2020-04-20	Asia|hCoV-19/India/DL-MN1/2020|EPI ISL 508415|B.1.36|India|2020-06-16	0.0004030034	Asia
Asia|hCoV-19/SaudiArabia/KAUST-MADINAH444/2020|EPI ISL 513158|B.1.160|Saudi Arabia|2020-04-20	Asia|hCoV-19/India/DL-MN1/2020|EPI ISL 508415|B.1.36|India|2020-06-16	0.0004030154	Asia
Asia|hCoV-19/SaudiArabia/KAUST-MAKKAH290/2020|EPI ISL 513214|B.1.247|Saudi Arabia|2020-04-21	Asia|hCoV-19/India/DL-MN1/2020|EPI ISL 508415|B.1.36|India|2020-06-16	0.0002686347	Asia
Asia|hCoV-19/Kazakhstan/NCB-5/2020|EPI ISL 435048|A.2|Kazakhstan|2020-04-21	Asia|hCoV-19/India/DL-MN1/2020|EPI ISL 508415|B.1.36|India|2020-06-16	0.0007727135	Asia
Asia|hCoV-19/Israel/CVL-n-10261/2020|EPI ISL 474991|B.1|Israel|2020-04-21	Asia|hCoV-19/India/DL-MN1/2020|EPI ISL 508415|B.1.36|India|2020-06-16	0.0004702116	Asia
Asia|hCoV-19/SaudiArabia/KAUST-JEDDAH546/2020|EPI ISL 512956|B.1.1|Saudi Arabia|2020-04-21	Asia|hCoV-19/India/DL-MN1/2020|EPI ISL 508415|B.1.36|India|2020-06-16	0.0004030273	Asia
Asia|hCoV-19/Oman/C-2673/2020|EPI ISL 491162|B.1.1|Oman|2020-04-22	Asia|hCoV-19/India/DL-MN1/2020|EPI ISL 508415|B.1.36|India|2020-06-16	0.0005038382	Asia
Asia|hCoV-19/Oman/C-3067/2020|EPI ISL 491171|B.1.1.27|Oman|2020-04-22	Asia|hCoV-19/India/DL-MN1/2020|EPI ISL 508415|B.1.36|India|2020-06-16	0.0006719714	Asia
Asia|hCoV-19/SaudiArabia/KAUST-JEDDAH566/2020|EPI ISL 512963|B.1.246|Saudi Arabia|2020-04-22	Asia|hCoV-19/India/DL-MN1/2020|EPI ISL 508415|B.1.36|India|2020-06-16	0.0002686347	Asia
Asia|hCoV-19/India/GJ-GBRC8/2020|EPI ISL 435055|B.1.36|India|2020-04-22	Asia|hCoV-19/India/DL-MN1/2020|EPI ISL 508415|B.1.36|India|2020-06-16	0.0002686426	Asia
Asia|hCoV-19/SaudiArabia/KAUST-JEDDAH535/2020|EPI ISL 512949|B.1.247|Saudi Arabia|2020-04-23	Asia|hCoV-19/India/DL-MN1/2020|EPI ISL 508415|B.1.36|India|2020-06-16	0.0003358070	Asia
Asia|hCoV-19/SaudiArabia/KAUST-MADINAH368/2020|EPI ISL 513142|B.1.261|Saudi Arabia|2020-04-23	Asia|hCoV-19/India/DL-MN1/2020|EPI ISL 508415|B.1.36|India|2020-06-16	0.0003022291	Asia
Asia|hCoV-19/SaudiArabia/KAUST-JEDDAH538/2020|EPI ISL 512951|B.1.5|Saudi Arabia|2020-04-23	Asia|hCoV-19/India/DL-MN1/2020|EPI ISL 508415|B.1.36|India|2020-06-16	0.0003694123	Asia
Asia|hCoV-19/SaudiArabia/KAUST-JEDDAH529/2020|EPI ISL 512946|B.1.1|Saudi Arabia|2020-04-23	Asia|hCoV-19/India/DL-MN1/2020|EPI ISL 508415|B.1.36|India|2020-06-16	0.0004702394	Asia
Asia|hCoV-19/United Arab Emirates/H8/2020|EPI ISL 528720|B.1|United Arab Emirates|2020-04-24	Asia|hCoV-19/India/DL-MN1/2020|EPI ISL 508415|B.1.36|India|2020-06-16	0.0005374632	Asia
Asia|hCoV-19/Japan/NGS-CD-235/2020|EPI ISL 481259|B.1.1.296|Japan|2020-04-24	Asia|hCoV-19/India/DL-MN1/2020|EPI ISL 508415|B.1.36|India|2020-06-16	0.0006047166	Asia
Asia|hCoV-19/Oman/RESP-20-B-2937/2020|EPI ISL 518848|B.6|Oman|2020-04-24	Asia|hCoV-19/India/DL-MN1/2020|EPI ISL 508415|B.1.36|India|2020-06-16	0.0008406960	Asia
Asia|hCoV-19/SaudiArabia/KAUST-MADINAH378/2020|EPI ISL 513143|B.1.247|Saudi Arabia|2020-04-24	Asia|hCoV-19/India/DL-MN1/2020|EPI ISL 508415|B.1.36|India|2020-06-16	0.0002686595	Asia
Asia|hCoV-19/Israel/CVL-n-11594/2020|EPI ISL 475017|B.1.1|Israel|2020-04-25	Asia|hCoV-19/India/DL-MN1/2020|EPI ISL 508415|B.1.36|India|2020-06-16	0.0004702394	Asia
Asia|hCoV-19/India/WB-IK22/2020|EPI ISL 508352|B.6|India|2020-04-25	Asia|hCoV-19/India/DL-MN1/2020|EPI ISL 508415|B.1.36|India|2020-06-16	0.0007391022	Asia
Asia|hCoV-19/India/KA-nimh-5297/2020|EPI ISL 486398|B.6|India|2020-04-25	Asia|hCoV-19/India/DL-MN1/2020|EPI ISL 508415|B.1.36|India|2020-06-16	0.0009746807	Asia
Asia|hCoV-19/India/WB-IK20/2020|EPI ISL 508350|B.1.5|India|2020-04-25	Asia|hCoV-19/India/DL-MN1/2020|EPI ISL 508415|B.1.36|India|2020-06-16	0.0004366161	Asia
Asia|hCoV-19/Oman/C-6069/2020|EPI ISL 491146|B.1.1.27|Oman|2020-04-26	Asia|hCoV-19/India/DL-MN1/2020|EPI ISL 508415|B.1.36|India|2020-06-16	0.0007055785	Asia
Asia|hCoV-19/India/GJ-GBRC92/2020|EPI ISL 447554|B.1.5|India|2020-04-26	Asia|hCoV-19/India/DL-MN1/2020|EPI ISL 508415|B.1.36|India|2020-06-16	0.0003694123	Asia
Asia|hCoV-19/India/GJ-GBRC17b/2020|EPI ISL 437446|B.1.36|India|2020-04-26	Asia|hCoV-19/India/DL-MN1/2020|EPI ISL 508415|B.1.36|India|2020-06-16	0.0003358536	Asia
Asia|hCoV-19/India/GJ-GBRC17a/2020|EPI ISL 437445|B.1.36|India|2020-04-26	Asia|hCoV-19/India/DL-MN1/2020|EPI ISL 508415|B.1.36|India|2020-06-16	0.0003694636	Asia
Asia|hCoV-19/Oman/RESP-20-B-3563/2020|EPI ISL 518853|B.1.1.27|Oman|2020-04-27	Asia|hCoV-19/India/DL-MN1/2020|EPI ISL 508415|B.1.36|India|2020-06-16	0.0006382954	Asia
Asia|hCoV-19/India/MH-MW5/2020|EPI ISL 508439|B.6|India|2020-04-27	Asia|hCoV-19/India/DL-MN1/2020|EPI ISL 508415|B.1.36|India|2020-06-16	0.0007054714	Asia
Asia|hCoV-19/Oman/RESP-20-B-3564/2020|EPI ISL 518854|B.1.1.27|Oman|2020-04-27	Asia|hCoV-19/India/DL-MN1/2020|EPI ISL 508415|B.1.36|India|2020-06-16	0.0006719347	Asia
Asia|hCoV-19/India/WB-IK27/2020|EPI ISL 508357|B.1.5|India|2020-04-27	Asia|hCoV-19/India/DL-MN1/2020|EPI ISL 508415|B.1.36|India|2020-06-16	0.0005038466	Asia
Asia|hCoV-19/Oman/C-9263/2020|EPI ISL 491133|B.1.1.27|Oman|2020-04-28	Asia|hCoV-19/India/DL-MN1/2020|EPI ISL 508415|B.1.36|India|2020-06-16	0.0005710832	Asia
Asia|hCoV-19/United Arab Emirates/L46302981/2020|EPI ISL 520716|B.4|United Arab Emirates|2020-04-28	Asia|hCoV-19/India/DL-MN1/2020|EPI ISL 508415|B.1.36|India|2020-06-16	0.0009072682	Asia
Asia|hCoV-19/United Arab Emirates/12B/2020|EPI ISL 528686|B.1.1|United Arab Emirates|2020-04-28	Asia|hCoV-19/India/DL-MN1/2020|EPI ISL 508415|B.1.36|India|2020-06-16	0.0005038615	Asia
Asia|hCoV-19/United Arab Emirates/16B/2020|EPI ISL 528690|B.1.1|United Arab Emirates|2020-04-28	Asia|hCoV-19/India/DL-MN1/2020|EPI ISL 508415|B.1.36|India|2020-06-16	0.0007055340	Asia
Asia|hCoV-19/India/TN-CCMB-C13/2020|EPI ISL 458035|B.6|India|2020-04-29	Asia|hCoV-19/India/DL-MN1/2020|EPI ISL 508415|B.1.36|India|2020-06-16	0.0008064008	Asia
Asia|hCoV-19/India/GJ-GBRC30/2020|EPI ISL 444461|B.1.36|India|2020-04-29	Asia|hCoV-19/India/DL-MN1/2020|EPI ISL 508415|B.1.36|India|2020-06-16	0.0002350505	Asia
Asia|hCoV-19/India/TN-CCMB-C20/2020|EPI ISL 471583|B.1.246|India|2020-04-29	Asia|hCoV-19/India/DL-MN1/2020|EPI ISL 508415|B.1.36|India|2020-06-16	0.0003022341	Asia
Asia|hCoV-19/India/GJ-GBRC75/2020|EPI ISL 447053|B.1.247|India|2020-04-29	Asia|hCoV-19/India/DL-MN1/2020|EPI ISL 508415|B.1.36|India|2020-06-16	0.0004030408	Asia
Asia|hCoV-19/India/GJ-GBRC36/2020|EPI ISL 444467|B.1.246|India|2020-04-29	Asia|hCoV-19/India/DL-MN1/2020|EPI ISL 508415|B.1.36|India|2020-06-16	0.0003694294	Asia
Asia|hCoV-19/India/GJ-GBRC29/2020|EPI ISL 444460|B.1|India|2020-04-30	Asia|hCoV-19/India/DL-MN1/2020|EPI ISL 508415|B.1.36|India|2020-06-16	0.0004030153	Asia
Asia|hCoV-19/India/RJ-S25/2020|EPI ISL 455655|B.1.5|India|2020-04-30	Asia|hCoV-19/India/DL-MN1/2020|EPI ISL 508415|B.1.36|India|2020-06-16	0.0004701898	Asia
Asia|hCoV-19/India/WB-S29/2020|EPI ISL 455658|A|India|2020-04-30	Asia|hCoV-19/India/DL-MN1/2020|EPI ISL 508415|B.1.36|India|2020-06-16	0.0008400429	Asia
Asia|hCoV-19/SaudiArabia/KAUST-MADINAH655/2020|EPI ISL 513175|B.1.246|Saudi Arabia|2020-04-30	Asia|hCoV-19/India/DL-MN1/2020|EPI ISL 508415|B.1.36|India|2020-06-16	0.0003694123	Asia
Asia|hCoV-19/Saudi Arabia/KAUST-JEDDAH576/2020|EPI ISL 512969|B.1.1|Saudi Arabia|2020-04-30	Asia|hCoV-19/India/DL-MN1/2020|EPI ISL 508415|B.1.36|India|2020-06-16	0.0003694342	Asia
Asia|hCoV-19/India/WB-IK32/2020|EPI ISL 508362|B.1|India|2020-05-01	Asia|hCoV-19/India/DL-MN1/2020|EPI ISL 508415|B.1.36|India|2020-06-16	0.0004365959	Asia
Asia|hCoV-19/India/WB-IK35/2020|EPI ISL 508364|B.1|India|2020-05-01	Asia|hCoV-19/India/DL-MN1/2020|EPI ISL 508415|B.1.36|India|2020-06-16	0.0005039841	Asia
Asia|hCoV-19/Oman/C-11911/2020|EPI ISL 491170|B.1.1|Oman|2020-05-01	Asia|hCoV-19/India/DL-MN1/2020|EPI ISL 508415|B.1.36|India|2020-06-16	0.0005710927	Asia
Asia|hCoV-19/Japan/Donner29/2020|EPI ISL 469287|B.1.1|Japan|2020-05-01	Asia|hCoV-19/India/DL-MN1/2020|EPI ISL 508415|B.1.36|India|2020-06-16	0.0006382766	Asia
Asia|hCoV-19/United Arab Emirates/L920716500/2020|EPI ISL 520742|B.4|United Arab Emirates|2020-05-02	Asia|hCoV-19/India/DL-MN1/2020|EPI ISL 508415|B.1.36|India|2020-06-16	0.0009409490	Asia
Asia|hCoV-19/India/GJ-GBRC51/2020|EPI ISL 444482|B.1.247|India|2020-05-02	Asia|hCoV-19/India/DL-MN1/2020|EPI ISL 508415|B.1.36|India|2020-06-16	0.0003022201	Asia
Asia|hCoV-19/India/GJ-GBRC124/2020|EPI ISL 455021|B.1.160|India|2020-05-02	Asia|hCoV-19/India/DL-MN1/2020|EPI ISL 508415|B.1.36|India|2020-06-16	0.0003022201	Asia
Asia|hCoV-19/India/GJ-GBRC122/2020|EPI ISL 455019|B.1.5|India|2020-05-02	Asia|hCoV-19/India/DL-MN1/2020|EPI ISL 508415|B.1.36|India|2020-06-16	0.0004030034	Asia
Asia|hCoV-19/India/WB-S56/2020|EPI ISL 455675|B.1.5|India|2020-05-03	Asia|hCoV-19/India/DL-MN1/2020|EPI ISL 508415|B.1.36|India|2020-06-16	0.0005038466	Asia
Asia|hCoV-19/India/KA-nimh-10559/2020|EPI ISL 486400|B.4|India|2020-05-03	Asia|hCoV-19/India/DL-MN1/2020|EPI ISL 508415|B.1.36|India|2020-06-16	0.0009409612	Asia
Asia|hCoV-19/India/GJ-GBRC68/2020|EPI ISL 447045|B.1.36|India|2020-05-03	Asia|hCoV-19/India/DL-MN1/2020|EPI ISL 508415|B.1.36|India|2020-06-16	0.0003022291	Asia
Asia|hCoV-19/India/GJ-GBRC88b/2020|EPI ISL 447550|B.1|India|2020-05-03	Asia|hCoV-19/India/DL-MN1/2020|EPI ISL 508415|B.1.36|India|2020-06-16	0.0004366088	Asia
Asia|hCoV-19/Kazakhstan/33496/2020|EPI ISL 454585|B.1.3|Kazakhstan|2020-05-04	Asia|hCoV-19/India/DL-MN1/2020|EPI ISL 508415|B.1.36|India|2020-06-16	0.0005709871	Asia
Asia|hCoV-19/India/WB-IK48/2020|EPI ISL 508375|B.1|India|2020-05-04	Asia|hCoV-19/India/DL-MN1/2020|EPI ISL 508415|B.1.36|India|2020-06-16	0.0004365959	Asia
Asia|hCoV-19/India/WB-IK44/2020|EPI ISL 508371|B.1|India|2020-05-04	Asia|hCoV-19/India/DL-MN1/2020|EPI ISL 508415|B.1.36|India|2020-06-16	0.0004365959	Asia
Asia|hCoV-19/Saudi Arabia/KAUST-JEDDAH723/2020|EPI ISL 512992|B.1.246|Saudi Arabia|2020-05-04	Asia|hCoV-19/India/DL-MN1/2020|EPI ISL 508415|B.1.36|India|2020-06-16	0.0002686347	Asia
Asia|hCoV-19/India/GJ-GBRC81a/2020|EPI ISL 447540|B.1.247|India|2020-05-05	Asia|hCoV-19/India/DL-MN1/2020|EPI ISL 508415|B.1.36|India|2020-06-16	0.0003358225	Asia
Asia|hCoV-19/India/GJ-GBRC76/2020|EPI ISL 447534|B.1.247|India|2020-05-05	Asia|hCoV-19/India/DL-MN1/2020|EPI ISL 508415|B.1.36|India|2020-06-16	0.0003694123	Asia
Asia|hCoV-19/India/GJ-GBRC77/2020|EPI ISL 447535|B.1.247|India|2020-05-05	Asia|hCoV-19/India/DL-MN1/2020|EPI ISL 508415|B.1.36|India|2020-06-16	0.0003694294	Asia
Asia|hCoV-19/United Arab Emirates/13/2020|EPI ISL 528687|B.1.1|United Arab Emirates|2020-05-05	Asia|hCoV-19/India/DL-MN1/2020|EPI ISL 508415|B.1.36|India|2020-06-16	0.0005374632	Asia
Asia|hCoV-19/SaudiArabia/KAUST-MADINAH605/2020|EPI ISL 513170|B.1.186|Saudi Arabia|2020-05-06	Asia|hCoV-19/India/DL-MN1/2020|EPI ISL 508415|B.1.36|India|2020-06-16	0.0003022201	Asia
Asia|hCoV-19/India/TN-CCMB-C21/2020|EPI ISL 471584|B|India|2020-05-06	Asia|hCoV-19/India/DL-MN1/2020|EPI ISL 508415|B.1.36|India|2020-06-16	0.0006046428	Asia
Asia|hCoV-19/India/TN-CCMB-C19/2020|EPI ISL 458040|B.1.1|India|2020-05-06	Asia|hCoV-19/India/DL-MN1/2020|EPI ISL 508415|B.1.36|India|2020-06-16	0.0006047166	Asia
Asia|hCoV-19/India/HR-TF38/2020|EPI ISL 508504|B.1.1.216|India|2020-05-06	Asia|hCoV-19/India/DL-MN1/2020|EPI ISL 508415|B.1.36|India|2020-06-16	0.0005710663	Asia
Asia|hCoV-19/Oman/C-15758/2020|EPI ISL 491141|B.1.1.27|Oman|2020-05-07	Asia|hCoV-19/India/DL-MN1/2020|EPI ISL 508415|B.1.36|India|2020-06-16	0.0006382955	Asia
Asia|hCoV-19/Japan/Donner34/2020|EPI ISL 469292|B.1.1|Japan|2020-05-07	Asia|hCoV-19/India/DL-MN1/2020|EPI ISL 508415|B.1.36|India|2020-06-16	0.0006383061	Asia
Asia|hCoV-19/Bangladesh/BCSIR-NILMRC-053/2020|EPI ISL 465163|B.1.1.316|Bangladesh|2020-05-07	Asia|hCoV-19/India/DL-MN1/2020|EPI ISL 508415|B.1.36|India|2020-06-16	0.0005710927	Asia
Asia|hCoV-19/Japan/Donner33/2020|EPI ISL 469291|B.1.1|Japan|2020-05-07	Asia|hCoV-19/India/DL-MN1/2020|EPI ISL 508415|B.1.36|India|2020-06-16	0.0005710662	Asia
Asia|hCoV-19/Oman/205034466/2020|EPI ISL 457705|B.1.1.27|Oman|2020-05-08	Asia|hCoV-19/India/DL-MN1/2020|EPI ISL 508415|B.1.36|India|2020-06-16	0.0005710736	Asia
Asia|hCoV-19/India/MH-NCCS-NR570/2020|EPI ISL 496587|B.1|India|2020-05-08	Asia|hCoV-19/India/DL-MN1/2020|EPI ISL 508415|B.1.36|India|2020-06-16	0.0004365959	Asia
Asia|hCoV-19/Bangladesh/BARJ-CVASU-CTG-506/2020|EPI ISL 450342|A|Bangladesh|2020-05-08	Asia|hCoV-19/India/DL-MN1/2020|EPI ISL 508415|B.1.36|India|2020-06-16	0.0008736332	Asia
Asia|hCoV-19/SaudiArabia/KAUST-MADINAH688/2020|EPI ISL 513178|A|Saudi Arabia|2020-05-08	Asia|hCoV-19/India/DL-MN1/2020|EPI ISL 508415|B.1.36|India|2020-06-16	0.0006383060	Asia
Asia|hCoV-19/Kazakhstan/38716/2020|EPI ISL 454575|B.1.3|Kazakhstan|2020-05-09	Asia|hCoV-19/India/DL-MN1/2020|EPI ISL 508415|B.1.36|India|2020-06-16	0.0006045869	Asia
Asia|hCoV-19/Oman/C-16516/2020|EPI ISL 491153|B.1.1|Oman|2020-05-09	Asia|hCoV-19/India/DL-MN1/2020|EPI ISL 508415|B.1.36|India|2020-06-16	0.0006383356	Asia
Asia|hCoV-19/India/KA-nimh-13855/2020|EPI ISL 515954|A|India|2020-05-09	Asia|hCoV-19/India/DL-MN1/2020|EPI ISL 508415|B.1.36|India|2020-06-16	0.0007727591	Asia
Asia|hCoV-19/Bangladesh/BCSIR-NILMRC-088/2020|EPI ISL 466686|B.1|Bangladesh|2020-05-09	Asia|hCoV-19/India/DL-MN1/2020|EPI ISL 508415|B.1.36|India|2020-06-16	0.0005374632	Asia
Asia|hCoV-19/Oman/205035037/2020|EPI ISL 491968|B.1.1.27|Oman|2020-05-10	Asia|hCoV-19/India/DL-MN1/2020|EPI ISL 508415|B.1.36|India|2020-06-16	0.0006047065	Asia
Asia|hCoV-19/Bangladesh/BARJ-CVASU-CTG-518/2020|EPI ISL 450345|A|Bangladesh|2020-05-10	Asia|hCoV-19/India/DL-MN1/2020|EPI ISL 508415|B.1.36|India|2020-06-16	0.0008063739	Asia
Asia|hCoV-19/Malaysia/IMR WC55122/2020|EPI ISL 490089|B.1.1.1|Malaysia|2020-05-10	Asia|hCoV-19/India/DL-MN1/2020|EPI ISL 508415|B.1.36|India|2020-06-16	0.0007730648	Asia
Asia|hCoV-19/India/GJ-GBRC108/2020|EPI ISL 451153|B.1.36|India|2020-05-10	Asia|hCoV-19/India/DL-MN1/2020|EPI ISL 508415|B.1.36|India|2020-06-16	0.0003022481	Asia
Asia|hCoV-19/Indonesia/EJ-ITD-8402NT/2020|EPI ISL 529138|B.1.246|Indonesia|2020-05-11	Asia|hCoV-19/India/DL-MN1/2020|EPI ISL 508415|B.1.36|India|2020-06-16	0.0002686347	Asia
Asia|hCoV-19/India/TG-CCMB-L988/2020|EPI ISL 458064|B.1|India|2020-05-11	Asia|hCoV-19/India/DL-MN1/2020|EPI ISL 508415|B.1.36|India|2020-06-16	0.0005038531	Asia
Asia|hCoV-19/India/TG-CCMB-L1021/2020|EPI ISL 458046|B.1.1.8|India|2020-05-11	Asia|hCoV-19/India/DL-MN1/2020|EPI ISL 508415|B.1.36|India|2020-06-16	0.0007392268	Asia
Asia|hCoV-19/India/TG-CCMB-L1026/2020|EPI ISL 458050|B.1.1.8|India|2020-05-11	Asia|hCoV-19/India/DL-MN1/2020|EPI ISL 508415|B.1.36|India|2020-06-16	0.0007728796	Asia
Asia|hCoV-19/SaudiArabia/KAUST-MADINAH958/2020|EPI ISL 513208|B.1.36|Saudi Arabia|2020-05-12	Asia|hCoV-19/India/DL-MN1/2020|EPI ISL 508415|B.1.36|India|2020-06-16	0.0003358225	Asia
Asia|hCoV-19/United Arab Emirates/38/2020|EPI ISL 528698|B.1.1|United Arab Emirates|2020-05-12	Asia|hCoV-19/India/DL-MN1/2020|EPI ISL 508415|B.1.36|India|2020-06-16	0.0006047065	Asia
Asia|hCoV-19/India/HR-TF41/2020|EPI ISL 508506|B.1.36|India|2020-05-12	Asia|hCoV-19/India/DL-MN1/2020|EPI ISL 508415|B.1.36|India|2020-06-16	0.0002014771	Asia
Asia|hCoV-19/India/KA-IB35/2020|EPI ISL 508314|B.6|India|2020-05-12	Asia|hCoV-19/India/DL-MN1/2020|EPI ISL 508415|B.1.36|India|2020-06-16	0.0007395214	Asia
Asia|hCoV-19/United Arab Emirates/L3290161092/2020|EPI ISL 520681|B.1.5|United Arab Emirates|2020-05-13	Asia|hCoV-19/India/DL-MN1/2020|EPI ISL 508415|B.1.36|India|2020-06-16	0.0005374721	Asia
Asia|hCoV-19/Bangladesh/BARJ-CVASU-CTG-502/2020|EPI ISL 450340|A|Bangladesh|2020-05-13	Asia|hCoV-19/India/DL-MN1/2020|EPI ISL 508415|B.1.36|India|2020-06-16	0.0008063739	Asia
Asia|hCoV-19/India/TG-CCMB-OM1/2020|EPI ISL 495274|B.1.1.8|India|2020-05-13	Asia|hCoV-19/India/DL-MN1/2020|EPI ISL 508415|B.1.36|India|2020-06-16	0.0006046607	Asia
Asia|hCoV-19/United Arab Emirates/L3290162047/2020|EPI ISL 520682|B.1.1|United Arab Emirates|2020-05-13	Asia|hCoV-19/India/DL-MN1/2020|EPI ISL 508415|B.1.36|India|2020-06-16	0.0006046708	Asia
Asia|hCoV-19/Japan/Donner37/2020|EPI ISL 469295|B.1.1|Japan|2020-05-14	Asia|hCoV-19/India/DL-MN1/2020|EPI ISL 508415|B.1.36|India|2020-06-16	0.0005710662	Asia
Asia|hCoV-19/United Arab Emirates/L2005036025/2020|EPI ISL 520674|B.1|United Arab Emirates|2020-05-14	Asia|hCoV-19/India/DL-MN1/2020|EPI ISL 508415|B.1.36|India|2020-06-16	0.0004702315	Asia
Asia|hCoV-19/India/KA-nimh-19188/2020|EPI ISL 515967|B.4|India|2020-05-14	Asia|hCoV-19/India/DL-MN1/2020|EPI ISL 508415|B.1.36|India|2020-06-16	0.0010082605	Asia
Asia|hCoV-19/India/WB-IK70/2020|EPI ISL 511904|B.1.5|India|2020-05-14	Asia|hCoV-19/India/DL-MN1/2020|EPI ISL 508415|B.1.36|India|2020-06-16	0.0004701898	Asia
Asia|hCoV-19/Oman/205036082/2020|EPI ISL 491973|B.1.1.27|Oman|2020-05-15	Asia|hCoV-19/India/DL-MN1/2020|EPI ISL 508415|B.1.36|India|2020-06-16	0.0006383332	Asia
Asia|hCoV-19/India/TG-CCMB-OM9/2020|EPI ISL 495297|B.1.1.8|India|2020-05-15	Asia|hCoV-19/India/DL-MN1/2020|EPI ISL 508415|B.1.36|India|2020-06-16	0.0006718726	Asia
Asia|hCoV-19/Pakistan/KPK-KUST-SJTU/2020|EPI ISL 513925|B.1|Pakistan|2020-05-15	Asia|hCoV-19/India/DL-MN1/2020|EPI ISL 508415|B.1.36|India|2020-06-16	0.0006718838	Asia
Asia|hCoV-19/Hong Kong/HKU-200723-106/2020|EPI ISL 498271|B.1|Hong Kong|2020-05-15	Asia|hCoV-19/India/DL-MN1/2020|EPI ISL 508415|B.1.36|India|2020-06-16	0.0004365960	Asia
Asia|hCoV-19/India/KA-nimh-19696/2020|EPI ISL 515971|B.1.1|India|2020-05-16	Asia|hCoV-19/India/DL-MN1/2020|EPI ISL 508415|B.1.36|India|2020-06-16	0.0006719460	Asia
Asia|hCoV-19/Oman/205036179/2020|EPI ISL 491976|B.1.1.27|Oman|2020-05-16	Asia|hCoV-19/India/DL-MN1/2020|EPI ISL 508415|B.1.36|India|2020-06-16	0.0007055549	Asia
Asia|hCoV-19/India/GJ-GBRC146b/2020|EPI ISL 458107|B.1|India|2020-05-16	Asia|hCoV-19/India/DL-MN1/2020|EPI ISL 508415|B.1.36|India|2020-06-16	0.0004702255	Asia
Asia|hCoV-19/India/MH-NCCS-NR1553/2020|EPI ISL 496562|B.1|India|2020-05-17	Asia|hCoV-19/India/DL-MN1/2020|EPI ISL 508415|B.1.36|India|2020-06-16	0.0004701898	Asia
Asia|hCoV-19/Oman/205036713/2020|EPI ISL 491983|B.1.1.27|Oman|2020-05-17	Asia|hCoV-19/India/DL-MN1/2020|EPI ISL 508415|B.1.36|India|2020-06-16	0.0006383144	Asia
Asia|hCoV-19/Oman/205036702/2020|EPI ISL 491982|B.1.1.27|Oman|2020-05-17	Asia|hCoV-19/India/DL-MN1/2020|EPI ISL 508415|B.1.36|India|2020-06-16	0.0006046786	Asia
Asia|hCoV-19/India/WB-IK83/2020|EPI ISL 508403|B.1|India|2020-05-17	Asia|hCoV-19/India/DL-MN1/2020|EPI ISL 508415|B.1.36|India|2020-06-16	0.0005038317	Asia
Asia|hCoV-19/United Arab Emirates/L3290224549/2020|EPI ISL 520690|A|United Arab Emirates|2020-05-18	Asia|hCoV-19/India/DL-MN1/2020|EPI ISL 508415|B.1.36|India|2020-06-16	0.0008400287	Asia
Asia|hCoV-19/India/GJ-GBRC150a/2020|EPI ISL 458112|B.1.36|India|2020-05-18	Asia|hCoV-19/India/DL-MN1/2020|EPI ISL 508415|B.1.36|India|2020-06-16	0.0003358381	Asia
Asia|hCoV-19/India/GJ-GBRC150b/2020|EPI ISL 458113|B.1.36|India|2020-05-18	Asia|hCoV-19/India/DL-MN1/2020|EPI ISL 508415|B.1.36|India|2020-06-16	0.0004030221	Asia
Asia|hCoV-19/United Arab Emirates/L3290223961/2020|EPI ISL 520689|A|United Arab Emirates|2020-05-18	Asia|hCoV-19/India/DL-MN1/2020|EPI ISL 508415|B.1.36|India|2020-06-16	0.0007727592	Asia
Asia|hCoV-19/India/OR-ILSCV25367/2020|EPI ISL 481110|B.1.1|India|2020-05-19	Asia|hCoV-19/India/DL-MN1/2020|EPI ISL 508415|B.1.36|India|2020-06-16	0.0006719035	Asia
Asia|hCoV-19/India/KA-IB22/2020|EPI ISL 508300|B.1.1|India|2020-05-19	Asia|hCoV-19/India/DL-MN1/2020|EPI ISL 508415|B.1.36|India|2020-06-16	0.0005374542	Asia
Asia|hCoV-19/United Arab Emirates/L3290235819/2020|EPI ISL 520691|B.1.1|United Arab Emirates|2020-05-19	Asia|hCoV-19/India/DL-MN1/2020|EPI ISL 508415|B.1.36|India|2020-06-16	0.0005038382	Asia
Asia|hCoV-19/India/OR-ILSCV25378/2020|EPI ISL 481111|A|India|2020-05-19	Asia|hCoV-19/India/DL-MN1/2020|EPI ISL 508415|B.1.36|India|2020-06-16	0.0007391582	Asia
Asia|hCoV-19/United Arab Emirates/L3290250769/2020|EPI ISL 520697|B.1.1|United Arab Emirates|2020-05-20	Asia|hCoV-19/India/DL-MN1/2020|EPI ISL 508415|B.1.36|India|2020-06-16	0.0005374542	Asia
Asia|hCoV-19/India/WB-IK90/2020|EPI ISL 508408|B.1|India|2020-05-20	Asia|hCoV-19/India/DL-MN1/2020|EPI ISL 508415|B.1.36|India|2020-06-16	0.0005710230	Asia
Asia|hCoV-19/United Arab Emirates/L3290264100/2020|EPI ISL 520704|B.1.1|United Arab Emirates|2020-05-20	Asia|hCoV-19/India/DL-MN1/2020|EPI ISL 508415|B.1.36|India|2020-06-16	0.0005374383	Asia
Asia|hCoV-19/India/WB-IK92/2020|EPI ISL 508410|B.1|India|2020-05-20	Asia|hCoV-19/India/DL-MN1/2020|EPI ISL 508415|B.1.36|India|2020-06-16	0.0004702115	Asia
Asia|hCoV-19/Oman/RESP-20-B-15133/2020|EPI ISL 518825|B.1.1.27|Oman|2020-05-21	Asia|hCoV-19/India/DL-MN1/2020|EPI ISL 508415|B.1.36|India|2020-06-16	0.0006718726	Asia
Asia|hCoV-19/India/TG-CCMB-L1208/2020|EPI ISL 471588|B.1|India|2020-05-21	Asia|hCoV-19/India/DL-MN1/2020|EPI ISL 508415|B.1.36|India|2020-06-16	0.0005710230	Asia
Asia|hCoV-19/India/MH-NCCS-NR2245/2020|EPI ISL 496572|B.1.247|India|2020-05-21	Asia|hCoV-19/India/DL-MN1/2020|EPI ISL 508415|B.1.36|India|2020-06-16	0.0004029848	Asia
Asia|hCoV-19/Oman/RESP-20-B-15173/2020|EPI ISL 518826|B.1.1.27|Oman|2020-05-21	Asia|hCoV-19/India/DL-MN1/2020|EPI ISL 508415|B.1.36|India|2020-06-16	0.0005710736	Asia
Asia|hCoV-19/South Korea/KCDC2299/2020|EPI ISL 510635|B.1.370|South Korea|2020-05-22	Asia|hCoV-19/India/DL-MN1/2020|EPI ISL 508415|B.1.36|India|2020-06-16	0.0005373976	Asia
Asia|hCoV-19/Oman/205038337/2020|EPI ISL 491996|B.1.1.27|Oman|2020-05-22	Asia|hCoV-19/India/DL-MN1/2020|EPI ISL 508415|B.1.36|India|2020-06-16	0.0006046886	Asia
Asia|hCoV-19/Oman/RESP-20-B-15879/2020|EPI ISL 518835|B.1.1.27|Oman|2020-05-22	Asia|hCoV-19/India/DL-MN1/2020|EPI ISL 508415|B.1.36|India|2020-06-16	0.0006046786	Asia
Asia|hCoV-19/Oman/205038157/2020|EPI ISL 491993|B.1.1.27|Oman|2020-05-22	Asia|hCoV-19/India/DL-MN1/2020|EPI ISL 508415|B.1.36|India|2020-06-16	0.0008400430	Asia
Asia|hCoV-19/Bangladesh/BCSIR-NILMRC-009/2020|EPI ISL 462095|B.1.1.316|Bangladesh|2020-05-23	Asia|hCoV-19/India/DL-MN1/2020|EPI ISL 508415|B.1.36|India|2020-06-16	0.0006046886	Asia
Asia|hCoV-19/India/MH-AFMC-5458/2020|EPI ISL 496529|B.6|India|2020-05-23	Asia|hCoV-19/India/DL-MN1/2020|EPI ISL 508415|B.1.36|India|2020-06-16	0.0009072144	Asia
Asia|hCoV-19/Bangladesh/BCSIR-NILMRC-002/2020|EPI ISL 462091|B.1.1|Bangladesh|2020-05-23	Asia|hCoV-19/India/DL-MN1/2020|EPI ISL 508415|B.1.36|India|2020-06-16	0.0006382955	Asia
Asia|hCoV-19/Bangladesh/BCSIR-NILMRC-003/2020|EPI ISL 462092|B.1.1.316|Bangladesh|2020-05-23	Asia|hCoV-19/India/DL-MN1/2020|EPI ISL 508415|B.1.36|India|2020-06-16	0.0005374881	Asia
Asia|hCoV-19/SaudiArabia/KAUST-JEDDAH888/2020|EPI ISL 513037|B.1|Saudi Arabia|2020-05-24	Asia|hCoV-19/India/DL-MN1/2020|EPI ISL 508415|B.1.36|India|2020-06-16	0.0004702315	Asia
Asia|hCoV-19/India/TG-CCMB-GC2/2020|EPI ISL 528812|B.1.1|India|2020-05-24	Asia|hCoV-19/India/DL-MN1/2020|EPI ISL 508415|B.1.36|India|2020-06-16	0.0005038614	Asia
Asia|hCoV-19/SaudiArabia/KAUST-JEDDAH831/2020|EPI ISL 513005|B.1.246|Saudi Arabia|2020-05-24	Asia|hCoV-19/India/DL-MN1/2020|EPI ISL 508415|B.1.36|India|2020-06-16	0.0003358070	Asia
Asia|hCoV-19/India/GJ-GBRC139a/2020|EPI ISL 458097|B.1.247|India|2020-05-24	Asia|hCoV-19/India/DL-MN1/2020|EPI ISL 508415|B.1.36|India|2020-06-16	0.0002686347	Asia
Asia|hCoV-19/India/TG-CCMB-L1452/2020|EPI ISL 471591|B.1.247|India|2020-05-25	Asia|hCoV-19/India/DL-MN1/2020|EPI ISL 508415|B.1.36|India|2020-06-16	0.0004366089	Asia
Asia|hCoV-19/India/TG-CCMB-L1460/2020|EPI ISL 471597|B.1.160|India|2020-05-25	Asia|hCoV-19/India/DL-MN1/2020|EPI ISL 508415|B.1.36|India|2020-06-16	0.0003358381	Asia
Asia|hCoV-19/United Arab Emirates/L3290314014/2020|EPI ISL 520706|A|United Arab Emirates|2020-05-25	Asia|hCoV-19/India/DL-MN1/2020|EPI ISL 508415|B.1.36|India|2020-06-16	0.0007727235	Asia
Asia|hCoV-19/India/TG-CCMB-L1453/2020|EPI ISL 471592|B.1.247|India|2020-05-25	Asia|hCoV-19/India/DL-MN1/2020|EPI ISL 508415|B.1.36|India|2020-06-16	0.0004365960	Asia
Asia|hCoV-19/Bangladesh/BCSIR-NILMRC-066/2020|EPI ISL 464164|B.1.1.316|Bangladesh|2020-05-26	Asia|hCoV-19/India/DL-MN1/2020|EPI ISL 508415|B.1.36|India|2020-06-16	0.0006719771	Asia
Asia|hCoV-19/SaudiArabia/KAUST-MADINAH862/2020|EPI ISL 513197|B.1.160|Saudi Arabia|2020-05-26	Asia|hCoV-19/India/DL-MN1/2020|EPI ISL 508415|B.1.36|India|2020-06-16	0.0003694232	Asia
Asia|hCoV-19/SaudiArabia/KAUST-MADINAH896/2020|EPI ISL 513199|B.1|Saudi Arabia|2020-05-26	Asia|hCoV-19/India/DL-MN1/2020|EPI ISL 508415|B.1.36|India|2020-06-16	0.0004365960	Asia
Asia|hCoV-19/India/WB-S83/2020|EPI ISL 511899|B.1|India|2020-05-26	Asia|hCoV-19/India/DL-MN1/2020|EPI ISL 508415|B.1.36|India|2020-06-16	0.0006046987	Asia
Asia|hCoV-19/India/GJ-GBRC164/2020|EPI ISL 461499|B.1.36|India|2020-05-27	Asia|hCoV-19/India/DL-MN1/2020|EPI ISL 508415|B.1.36|India|2020-06-16	0.0003694123	Asia
Asia|hCoV-19/India/GJ-GBRC161b/2020|EPI ISL 461494|B.1|India|2020-05-27	Asia|hCoV-19/India/DL-MN1/2020|EPI ISL 508415|B.1.36|India|2020-06-16	0.0004030034	Asia
Asia|hCoV-19/United Arab Emirates/L3290324509/2020|EPI ISL 520707|B.4|United Arab Emirates|2020-05-27	Asia|hCoV-19/India/DL-MN1/2020|EPI ISL 508415|B.1.36|India|2020-06-16	0.0009073253	Asia
Asia|hCoV-19/India/GJ-GBRC163b/2020|EPI ISL 461498|B.1|India|2020-05-27	Asia|hCoV-19/India/DL-MN1/2020|EPI ISL 508415|B.1.36|India|2020-06-16	0.0005374632	Asia
Asia|hCoV-19/Oman/205039569/2020|EPI ISL 492006|B.1.1.27|Oman|2020-05-28	Asia|hCoV-19/India/DL-MN1/2020|EPI ISL 508415|B.1.36|India|2020-06-16	0.0005710568	Asia
Asia|hCoV-19/India/HR-IMT-AE21/2020|EPI ISL 560318|B.1|India|2020-05-28	Asia|hCoV-19/India/DL-MN1/2020|EPI ISL 508415|B.1.36|India|2020-06-16	0.0004702116	Asia
Asia|hCoV-19/Oman/205039531/2020|EPI ISL 492005|B.1.1.27|Oman|2020-05-28	Asia|hCoV-19/India/DL-MN1/2020|EPI ISL 508415|B.1.36|India|2020-06-16	0.0006383144	Asia
Asia|hCoV-19/India/WB-S67/2020|EPI ISL 508457|B.1|India|2020-05-28	Asia|hCoV-19/India/DL-MN1/2020|EPI ISL 508415|B.1.36|India|2020-06-16	0.0005038615	Asia
Asia|hCoV-19/India/TG-CCMB-L1684/2020|EPI ISL 471622|B.1.1.8|India|2020-05-29	Asia|hCoV-19/India/DL-MN1/2020|EPI ISL 508415|B.1.36|India|2020-06-16	0.0006382848	Asia
Asia|hCoV-19/India/MH-MW33/2020|EPI ISL 508436|B.1.1|India|2020-05-29	Asia|hCoV-19/India/DL-MN1/2020|EPI ISL 508415|B.1.36|India|2020-06-16	0.0006383061	Asia
Asia|hCoV-19/India/UT-AR30/2020|EPI ISL 508178|B.1.1|India|2020-05-29	Asia|hCoV-19/India/DL-MN1/2020|EPI ISL 508415|B.1.36|India|2020-06-16	0.0005710663	Asia
Asia|hCoV-19/India/OR-ILSCV32007/2020|EPI ISL 481154|B.1.247|India|2020-05-29	Asia|hCoV-19/India/DL-MN1/2020|EPI ISL 508415|B.1.36|India|2020-06-16	0.0004030407	Asia
Asia|hCoV-19/United Arab Emirates/L3290361549/2020|EPI ISL 520708|B.1.1.296|United Arab Emirates|2020-05-30	Asia|hCoV-19/India/DL-MN1/2020|EPI ISL 508415|B.1.36|India|2020-06-16	0.0007391925	Asia
Asia|hCoV-19/United Arab Emirates/L3290363526/2020|EPI ISL 520710|A|United Arab Emirates|2020-05-30	Asia|hCoV-19/India/DL-MN1/2020|EPI ISL 508415|B.1.36|India|2020-06-16	0.0008400287	Asia
Asia|hCoV-19/United Arab Emirates/L2005036714/2020|EPI ISL 520676|B.1.1|United Arab Emirates|2020-05-30	Asia|hCoV-19/India/DL-MN1/2020|EPI ISL 508415|B.1.36|India|2020-06-16	0.0005038381	Asia
Asia|hCoV-19/Oman/205039804/2020|EPI ISL 492009|B.1.1.27|Oman|2020-05-30	Asia|hCoV-19/India/DL-MN1/2020|EPI ISL 508415|B.1.36|India|2020-06-16	0.0006051155	Asia
Asia|hCoV-19/Oman/205040106/2020|EPI ISL 492011|B.1.1.27|Oman|2020-05-31	Asia|hCoV-19/India/DL-MN1/2020|EPI ISL 508415|B.1.36|India|2020-06-16	0.0006719546	Asia
Asia|hCoV-19/Oman/205040194/2020|EPI ISL 492012|B.1.1.27|Oman|2020-05-31	Asia|hCoV-19/India/DL-MN1/2020|EPI ISL 508415|B.1.36|India|2020-06-16	0.0006046607	Asia
Asia|hCoV-19/Bangladesh/BCSIR-NILMRC-319/2020|EPI ISL 498932|B.1.1.316|Bangladesh|2020-05-31	Asia|hCoV-19/India/DL-MN1/2020|EPI ISL 508415|B.1.36|India|2020-06-16	0.0006383652	Asia
Asia|hCoV-19/Bangladesh/BCSIR-NILMRC-320/2020|EPI ISL 504181|B.1.1|Bangladesh|2020-05-31	Asia|hCoV-19/India/DL-MN1/2020|EPI ISL 508415|B.1.36|India|2020-06-16	0.0008064995	Asia
Asia|hCoV-19/Bangladesh/BCSIR-NILMRC-052/2020|EPI ISL 466627|B.1.1|Bangladesh|2020-06-01	Asia|hCoV-19/India/DL-MN1/2020|EPI ISL 508415|B.1.36|India|2020-06-16	0.0006046707	Asia
Asia|hCoV-19/India/UT-AR4/2020|EPI ISL 508184|B.1.1|India|2020-06-01	Asia|hCoV-19/India/DL-MN1/2020|EPI ISL 508415|B.1.36|India|2020-06-16	0.0006046886	Asia
Asia|hCoV-19/Bangladesh/BCSIR-NILMRC-080/2020|EPI ISL 464162|B.1.1|Bangladesh|2020-06-01	Asia|hCoV-19/India/DL-MN1/2020|EPI ISL 508415|B.1.36|India|2020-06-16	0.0005038531	Asia
Asia|hCoV-19/Bangladesh/BCSIR-NILMRC-073/2020|EPI ISL 466689|B.1.1|Bangladesh|2020-06-01	Asia|hCoV-19/India/DL-MN1/2020|EPI ISL 508415|B.1.36|India|2020-06-16	0.0005711096	Asia
Asia|hCoV-19/India/TG-CCMB-L1746/2020|EPI ISL 471631|B.1.1.8|India|2020-06-01	Asia|hCoV-19/India/DL-MN1/2020|EPI ISL 508415|B.1.36|India|2020-06-16	0.0006719037	Asia
Asia|hCoV-19/India/UT-AR33/2020|EPI ISL 508181|A|India|2020-06-02	Asia|hCoV-19/India/DL-MN1/2020|EPI ISL 508415|B.1.36|India|2020-06-16	0.0010082565	Asia
Asia|hCoV-19/United Arab Emirates/313/2020|EPI ISL 528696|B.1.1.296|United Arab Emirates|2020-06-02	Asia|hCoV-19/India/DL-MN1/2020|EPI ISL 508415|B.1.36|India|2020-06-16	0.0007055785	Asia
Asia|hCoV-19/India/TG-CCMB-L1811/2020|EPI ISL 471637|B.1.1.8|India|2020-06-02	Asia|hCoV-19/India/DL-MN1/2020|EPI ISL 508415|B.1.36|India|2020-06-16	0.0006719037	Asia
Asia|hCoV-19/India/TG-CCMB-L1822-ONT/2020|EPI ISL 495164|B.1.1.8|India|2020-06-02	Asia|hCoV-19/India/DL-MN1/2020|EPI ISL 508415|B.1.36|India|2020-06-16	0.0008737141	Asia
Asia|hCoV-19/United Arab Emirates/310/2020|EPI ISL 528695|B.1.1|United Arab Emirates|2020-06-02	Asia|hCoV-19/India/DL-MN1/2020|EPI ISL 508415|B.1.36|India|2020-06-16	0.0006046987	Asia
Asia|hCoV-19/Bangladesh/BCSIR-NILMRC-327/2020|EPI ISL 498793|B.1.1|Bangladesh|2020-06-03	Asia|hCoV-19/India/DL-MN1/2020|EPI ISL 508415|B.1.36|India|2020-06-16	0.0006046428	Asia
Asia|hCoV-19/India/GJ-GBRC183b/2020|EPI ISL 467054|B.1|India|2020-06-03	Asia|hCoV-19/India/DL-MN1/2020|EPI ISL 508415|B.1.36|India|2020-06-16	0.0004030154	Asia
Asia|hCoV-19/Bangladesh/BCSIR-NILMRC-330/2020|EPI ISL 504182|B.1.1|Bangladesh|2020-06-03	Asia|hCoV-19/India/DL-MN1/2020|EPI ISL 508415|B.1.36|India|2020-06-16	0.0008065368	Asia
Asia|hCoV-19/United Arab Emirates/L2006030255/2020|EPI ISL 520678|B.4|United Arab Emirates|2020-06-03	Asia|hCoV-19/India/DL-MN1/2020|EPI ISL 508415|B.1.36|India|2020-06-16	0.0008400429	Asia
Asia|hCoV-19/India/GJ-GBRC181b/2020|EPI ISL 467050|B.1.36|India|2020-06-03	Asia|hCoV-19/India/DL-MN1/2020|EPI ISL 508415|B.1.36|India|2020-06-16	0.0003694342	Asia
Asia|hCoV-19/India/KA-IB41/2020|EPI ISL 508320|B.1.1|India|2020-06-04	Asia|hCoV-19/India/DL-MN1/2020|EPI ISL 508415|B.1.36|India|2020-06-16	0.0005710831	Asia
Asia|hCoV-19/Oman/205041374/2020|EPI ISL 492016|B.1.1.27|Oman|2020-06-04	Asia|hCoV-19/India/DL-MN1/2020|EPI ISL 508415|B.1.36|India|2020-06-16	0.0007728080	Asia
Asia|hCoV-19/India/TG-CCMB-M22/2020|EPI ISL 495194|B.1.1.8|India|2020-06-04	Asia|hCoV-19/India/DL-MN1/2020|EPI ISL 508415|B.1.36|India|2020-06-16	0.0006719037	Asia
Asia|hCoV-19/India/TG-CCMB-M2/2020|EPI ISL 495192|B.1.1.8|India|2020-06-04	Asia|hCoV-19/India/DL-MN1/2020|EPI ISL 508415|B.1.36|India|2020-06-16	0.0007055015	Asia
Asia|hCoV-19/India/TG-CCMB-L1931/2020|EPI ISL 495171|B.1.1.8|India|2020-06-04	Asia|hCoV-19/India/DL-MN1/2020|EPI ISL 508415|B.1.36|India|2020-06-16	0.0007055132	Asia
Asia|hCoV-19/India/GJ-GBRC190/2020|EPI ISL 469033|B.1.160|India|2020-06-05	Asia|hCoV-19/India/DL-MN1/2020|EPI ISL 508415|B.1.36|India|2020-06-16	0.0004030221	Asia
Asia|hCoV-19/India/OR-ILSCV32889/2020|EPI ISL 481171|B.1.1|India|2020-06-05	Asia|hCoV-19/India/DL-MN1/2020|EPI ISL 508415|B.1.36|India|2020-06-16	0.0006046886	Asia
Asia|hCoV-19/India/GJ-GBRC192/2020|EPI ISL 469036|B.1.160|India|2020-06-05	Asia|hCoV-19/India/DL-MN1/2020|EPI ISL 508415|B.1.36|India|2020-06-16	0.0003358070	Asia
Asia|hCoV-19/India/GJ-GBRC361a/2020|EPI ISL 514611|B.1.247|India|2020-06-05	Asia|hCoV-19/India/DL-MN1/2020|EPI ISL 508415|B.1.36|India|2020-06-16	0.0004030221	Asia
Asia|hCoV-19/Oman/205041592/2020|EPI ISL 492017|B.1.1.27|Oman|2020-06-05	Asia|hCoV-19/India/DL-MN1/2020|EPI ISL 508415|B.1.36|India|2020-06-16	0.0006046786	Asia
Asia|hCoV-19/India/TG-CCMB-M175/2020|EPI ISL 495190|B.1.1.8|India|2020-06-06	Asia|hCoV-19/India/DL-MN1/2020|EPI ISL 508415|B.1.36|India|2020-06-16	0.0006719037	Asia
Asia|hCoV-19/India/TG-CCMB-M135/2020|EPI ISL 495184|B.1.1.8|India|2020-06-06	Asia|hCoV-19/India/DL-MN1/2020|EPI ISL 508415|B.1.36|India|2020-06-16	0.0006046607	Asia
Asia|hCoV-19/India/TG-CCMB-M116/2020|EPI ISL 495182|B.1.1|India|2020-06-06	Asia|hCoV-19/India/DL-MN1/2020|EPI ISL 508415|B.1.36|India|2020-06-16	0.0005374632	Asia
Asia|hCoV-19/India/MH-MW36/2020|EPI ISL 511927|B.1.36|India|2020-06-06	Asia|hCoV-19/India/DL-MN1/2020|EPI ISL 508415|B.1.36|India|2020-06-16	0.0004030221	Asia
Asia|hCoV-19/South Korea/KCDC2448/2020|EPI ISL 514851|B.1.1|South Korea|2020-06-07	Asia|hCoV-19/India/DL-MN1/2020|EPI ISL 508415|B.1.36|India|2020-06-16	0.0006719235	Asia
Asia|hCoV-19/Bangladesh/BCSIR-NILMRC-103/2020|EPI ISL 475084|B.1.1.316|Bangladesh|2020-06-07	Asia|hCoV-19/India/DL-MN1/2020|EPI ISL 508415|B.1.36|India|2020-06-16	0.0005038615	Asia
Asia|hCoV-19/Bangladesh/BCSIR-NILMRC-108/2020|EPI ISL 475756|B.1.1.316|Bangladesh|2020-06-07	Asia|hCoV-19/India/DL-MN1/2020|EPI ISL 508415|B.1.36|India|2020-06-16	0.0005375332	Asia
Asia|hCoV-19/India/TG-CCMB-M181/2020|EPI ISL 495191|B.1|India|2020-06-07	Asia|hCoV-19/India/DL-MN1/2020|EPI ISL 508415|B.1.36|India|2020-06-16	0.0005374790	Asia
Asia|hCoV-19/United Arab Emirates/L3300068662/2020|EPI ISL 520715|B.1.1|United Arab Emirates|2020-06-07	Asia|hCoV-19/India/DL-MN1/2020|EPI ISL 508415|B.1.36|India|2020-06-16	0.0005038382	Asia
Asia|hCoV-19/India/GJ-GBRC222a/2020|EPI ISL 476855|B.1.36|India|2020-06-08	Asia|hCoV-19/India/DL-MN1/2020|EPI ISL 508415|B.1.36|India|2020-06-16	0.0004702473	Asia
Asia|hCoV-19/India/GJ-GBRC312b/2020|EPI ISL 495068|B.1.5|India|2020-06-08	Asia|hCoV-19/India/DL-MN1/2020|EPI ISL 508415|B.1.36|India|2020-06-16	0.0005710494	Asia
Asia|hCoV-19/India/GJ-GBRC219b/2020|EPI ISL 475057|B.1.36|India|2020-06-08	Asia|hCoV-19/India/DL-MN1/2020|EPI ISL 508415|B.1.36|India|2020-06-16	0.0003694403	Asia
Asia|hCoV-19/India/GJ-GBRC201b/2020|EPI ISL 469047|B.1.36|India|2020-06-08	Asia|hCoV-19/India/DL-MN1/2020|EPI ISL 508415|B.1.36|India|2020-06-16	0.0004030408	Asia
Asia|hCoV-19/India/OR-ILSCV34480/2020|EPI ISL 481184|B.1.1|India|2020-06-09	Asia|hCoV-19/India/DL-MN1/2020|EPI ISL 508415|B.1.36|India|2020-06-16	0.0006046886	Asia
Asia|hCoV-19/India/TG-CCMB-M361/2020|EPI ISL 495201|B.1.1.8|India|2020-06-09	Asia|hCoV-19/India/DL-MN1/2020|EPI ISL 508415|B.1.36|India|2020-06-16	0.0007055341	Asia
Asia|hCoV-19/India/TG-CCMB-M359/2020|EPI ISL 495200|B.1.5|India|2020-06-09	Asia|hCoV-19/India/DL-MN1/2020|EPI ISL 508415|B.1.36|India|2020-06-16	0.0005710135	Asia
Asia|hCoV-19/Oman/205042822/2020|EPI ISL 492020|B.1.1.27|Oman|2020-06-09	Asia|hCoV-19/India/DL-MN1/2020|EPI ISL 508415|B.1.36|India|2020-06-16	0.0007055133	Asia
Asia|hCoV-19/India/TG-CCMB-M588/2020|EPI ISL 495217|B.1.1.8|India|2020-06-10	Asia|hCoV-19/India/DL-MN1/2020|EPI ISL 508415|B.1.36|India|2020-06-16	0.0006382660	Asia
Asia|hCoV-19/India/OR-ILSCV35475/2020|EPI ISL 481199|B.1|India|2020-06-10	Asia|hCoV-19/India/DL-MN1/2020|EPI ISL 508415|B.1.36|India|2020-06-16	0.0004702551	Asia
Asia|hCoV-19/India/HR-MW39/2020|EPI ISL 511928|B.1.1|India|2020-06-10	Asia|hCoV-19/India/DL-MN1/2020|EPI ISL 508415|B.1.36|India|2020-06-16	0.0007055250	Asia
Asia|hCoV-19/India/WB-S98/2020|EPI ISL 508487|B.1|India|2020-06-10	Asia|hCoV-19/India/DL-MN1/2020|EPI ISL 508415|B.1.36|India|2020-06-16	0.0006719261	Asia
Asia|hCoV-19/India/GJ-GBRC227/2020|EPI ISL 476864|B.1.36|India|2020-06-11	Asia|hCoV-19/India/DL-MN1/2020|EPI ISL 508415|B.1.36|India|2020-06-16	0.0003358381	Asia
Asia|hCoV-19/Oman/205043490/2020|EPI ISL 492026|B.1.1.27|Oman|2020-06-11	Asia|hCoV-19/India/DL-MN1/2020|EPI ISL 508415|B.1.36|India|2020-06-16	0.0006047065	Asia
Asia|hCoV-19/India/GJ-GBRC228b/2020|EPI ISL 476866|B.1.36|India|2020-06-11	Asia|hCoV-19/India/DL-MN1/2020|EPI ISL 508415|B.1.36|India|2020-06-16	0.0003358225	Asia
Asia|hCoV-19/India/GJ-GBRC261b/2020|EPI ISL 483854|B.1.36|India|2020-06-11	Asia|hCoV-19/India/DL-MN1/2020|EPI ISL 508415|B.1.36|India|2020-06-16	0.0005374971	Asia
Asia|hCoV-19/Bangladesh/BCSIR-NILMRC-175/2020|EPI ISL 483622|B.1.1.316|Bangladesh|2020-06-12	Asia|hCoV-19/India/DL-MN1/2020|EPI ISL 508415|B.1.36|India|2020-06-16	0.0006382955	Asia
Asia|hCoV-19/India/GJ-GBRC229b/2020|EPI ISL 476868|B.1.36|India|2020-06-12	Asia|hCoV-19/India/DL-MN1/2020|EPI ISL 508415|B.1.36|India|2020-06-16	0.0004030408	Asia
Asia|hCoV-19/India/GJ-GBRC255a/2020|EPI ISL 483842|B.1.36|India|2020-06-12	Asia|hCoV-19/India/DL-MN1/2020|EPI ISL 508415|B.1.36|India|2020-06-16	0.0003358325	Asia
Asia|hCoV-19/India/GJ-GBRC236/2020|EPI ISL 476878|B.1.5|India|2020-06-12	Asia|hCoV-19/India/DL-MN1/2020|EPI ISL 508415|B.1.36|India|2020-06-16	0.0003694123	Asia
Asia|hCoV-19/India/GJ-GBRC277a/2020|EPI ISL 483878|B.1|India|2020-06-13	Asia|hCoV-19/India/DL-MN1/2020|EPI ISL 508415|B.1.36|India|2020-06-16	0.0005038550	Asia
Asia|hCoV-19/India/GJ-GBRC269/2020|EPI ISL 483866|B.1.5|India|2020-06-13	Asia|hCoV-19/India/DL-MN1/2020|EPI ISL 508415|B.1.36|India|2020-06-16	0.0004366161	Asia
Asia|hCoV-19/SaudiArabia/KAUST-MADINAH1044/2020|EPI ISL 513076|B.1|Saudi Arabia|2020-06-13	Asia|hCoV-19/India/DL-MN1/2020|EPI ISL 508415|B.1.36|India|2020-06-16	0.0005037916	Asia
Asia|hCoV-19/United Arab Emirates/434/2020|EPI ISL 528700|B.1.1|United Arab Emirates|2020-06-13	Asia|hCoV-19/India/DL-MN1/2020|EPI ISL 508415|B.1.36|India|2020-06-16	0.0006046707	Asia
Asia|hCoV-19/India/GJ-GBRC242/2020|EPI ISL 483823|B.1.36|India|2020-06-14	Asia|hCoV-19/India/DL-MN1/2020|EPI ISL 508415|B.1.36|India|2020-06-16	0.0003694574	Asia
Asia|hCoV-19/India/GJ-GBRC245/2020|EPI ISL 483826|B.1.247|India|2020-06-14	Asia|hCoV-19/India/DL-MN1/2020|EPI ISL 508415|B.1.36|India|2020-06-16	0.0004366364	Asia
Asia|hCoV-19/India/HR-TF2/2020|EPI ISL 508496|B.1.36|India|2020-06-14	Asia|hCoV-19/India/DL-MN1/2020|EPI ISL 508415|B.1.36|India|2020-06-16	0.0003694465	Asia
Asia|hCoV-19/India/GJ-GBRC243/2020|EPI ISL 483824|B.1.160|India|2020-06-14	Asia|hCoV-19/India/DL-MN1/2020|EPI ISL 508415|B.1.36|India|2020-06-16	0.0004366364	Asia
Asia|hCoV-19/India/GJ-GBRC301a/2020|EPI ISL 495046|B.1.247|India|2020-06-15	Asia|hCoV-19/India/DL-MN1/2020|EPI ISL 508415|B.1.36|India|2020-06-16	0.0003358070	Asia
Asia|hCoV-19/India/GJ-GBRC296a/2020|EPI ISL 495036|B.1|India|2020-06-15	Asia|hCoV-19/India/DL-MN1/2020|EPI ISL 508415|B.1.36|India|2020-06-16	0.0005038149	Asia
Asia|hCoV-19/India/GJ-GBRC294/2020|EPI ISL 495034|B.1|India|2020-06-15	Asia|hCoV-19/India/DL-MN1/2020|EPI ISL 508415|B.1.36|India|2020-06-16	0.0006048179	Asia
Asia|hCoV-19/India/GJ-GBRC292b/2020|EPI ISL 495031|B.1|India|2020-06-15	Asia|hCoV-19/India/DL-MN1/2020|EPI ISL 508415|B.1.36|India|2020-06-16	0.0005711788	Asia
Asia|hCoV-19/Bangladesh/BCSIR-NILMRC-186/2020|EPI ISL 483694|B.1.36|Bangladesh|2020-06-16	Asia|hCoV-19/India/DL-MN1/2020|EPI ISL 508415|B.1.36|India|2020-06-16	0.0004030407	Asia
Asia|hCoV-19/Wuhan/IVDC-HB-04/2020|EPI ISL 402120|B|China|2020-01-01	Asia|hCoV-19/United Arab Emirates/L2006032095/2020|EPI ISL 520679|A|United Arab Emirates|2020-06-16	0.0003358523	Asia
Asia|hCoV-19/Wuhan/IPBCAMS-WH-05/2020|EPI ISL 403928|B|China|2020-01-01	Asia|hCoV-19/United Arab Emirates/L2006032095/2020|EPI ISL 520679|A|United Arab Emirates|2020-06-16	0.0003022749	Asia
Asia|hCoV-19/Wuhan/WH03/2020|EPI ISL 406800|B|China|2020-01-01	Asia|hCoV-19/United Arab Emirates/L2006032095/2020|EPI ISL 520679|A|United Arab Emirates|2020-06-16	0.0002686709	Asia
Asia|hCoV-19/Wuhan/WHU01/2020|EPI ISL 406716|B|China|2020-01-02	Asia|hCoV-19/United Arab Emirates/L2006032095/2020|EPI ISL 520679|A|United Arab Emirates|2020-06-16	0.0002686709	Asia
Asia|hCoV-19/Beijing/Beijing-01/2020|EPI ISL 514752|B|China|2020-01-03	Asia|hCoV-19/United Arab Emirates/L2006032095/2020|EPI ISL 520679|A|United Arab Emirates|2020-06-16	0.0003022609	Asia
Asia|hCoV-19/Thailand/NIH-15/2020|EPI ISL 434692|B|Thailand|2020-01-05	Asia|hCoV-19/United Arab Emirates/L2006032095/2020|EPI ISL 520679|A|United Arab Emirates|2020-06-16	0.0002688877	Asia
Asia|hCoV-19/Wuhan/WH04/2020|EPI ISL 406801|A|China|2020-01-05	Asia|hCoV-19/United Arab Emirates/L2006032095/2020|EPI ISL 520679|A|United Arab Emirates|2020-06-16	0.0002014950	Asia
Asia|hCoV-19/Thailand/61/2020|EPI ISL 403962|B|Thailand|2020-01-08	Asia|hCoV-19/United Arab Emirates/L2006032095/2020|EPI ISL 520679|A|United Arab Emirates|2020-06-16	0.0002686709	Asia
Asia|hCoV-19/Jingzhou/HBCDC-HB-01/2020|EPI ISL 412459|B|China|2020-01-08	Asia|hCoV-19/United Arab Emirates/L2006032095/2020|EPI ISL 520679|A|United Arab Emirates|2020-06-16	0.0004366477	Asia
Asia|hCoV-19/Beijing/WH-09/2020|EPI ISL 411957|B|China|2020-01-08	Asia|hCoV-19/United Arab Emirates/L2006032095/2020|EPI ISL 520679|A|United Arab Emirates|2020-06-16	0.0003022609	Asia
Asia|hCoV-19/Shenzhen/HKU-SZ-002/2020|EPI ISL 406030|A|China|2020-01-10	Asia|hCoV-19/United Arab Emirates/L2006032095/2020|EPI ISL 520679|A|United Arab Emirates|2020-06-16	0.0002350823	Asia
Asia|hCoV-19/Wuhan/OS52/2020|EPI ISL 450500|B|China|2020-01-10	Asia|hCoV-19/United Arab Emirates/L2006032095/2020|EPI ISL 520679|A|United Arab Emirates|2020-06-16	0.0004030512	Asia
Asia|hCoV-19/Shenzhen/HKU-SZ-005/2020|EPI ISL 405839|A|China|2020-01-11	Asia|hCoV-19/United Arab Emirates/L2006032095/2020|EPI ISL 520679|A|United Arab Emirates|2020-06-16	0.0003022609	Asia
Asia|hCoV-19/Jiangxi/IVDC-JX-002/2020|EPI ISL 408486|B|China|2020-01-11	Asia|hCoV-19/United Arab Emirates/L2006032095/2020|EPI ISL 520679|A|United Arab Emirates|2020-06-16	0.0003022699	Asia
Asia|hCoV-19/Shenzhen/SZTH-002/2020|EPI ISL 406593|A|China|2020-01-13	Asia|hCoV-19/United Arab Emirates/L2006032095/2020|EPI ISL 520679|A|United Arab Emirates|2020-06-16	0.0002350823	Asia
Asia|hCoV-19/Thailand/74/2020|EPI ISL 403963|B|Thailand|2020-01-13	Asia|hCoV-19/United Arab Emirates/L2006032095/2020|EPI ISL 520679|A|United Arab Emirates|2020-06-16	0.0002686709	Asia
Asia|hCoV-19/Nepal/61/2020|EPI ISL 410301|B|Nepal|2020-01-13	Asia|hCoV-19/United Arab Emirates/L2006032095/2020|EPI ISL 520679|A|United Arab Emirates|2020-06-16	0.0003023625	Asia
Asia|hCoV-19/Guangdong/20SF012/2020|EPI ISL 403932|A|China|2020-01-14	Asia|hCoV-19/United Arab Emirates/L2006032095/2020|EPI ISL 520679|A|United Arab Emirates|2020-06-16	0.0002350823	Asia
Asia|hCoV-19/Guangdong/20SF013/2020|EPI ISL 403933|A|China|2020-01-15	Asia|hCoV-19/United Arab Emirates/L2006032095/2020|EPI ISL 520679|A|United Arab Emirates|2020-06-16	0.0002350823	Asia
Asia|hCoV-19/Guangdong/20SF014/2020|EPI ISL 403934|B|China|2020-01-15	Asia|hCoV-19/United Arab Emirates/L2006032095/2020|EPI ISL 520679|A|United Arab Emirates|2020-06-16	0.0003022609	Asia
Asia|hCoV-19/Sichuan/IVDC-SC-001/2020|EPI ISL 408484|A|China|2020-01-15	Asia|hCoV-19/United Arab Emirates/L2006032095/2020|EPI ISL 520679|A|United Arab Emirates|2020-06-16	0.0003358834	Asia
Asia|hCoV-19/Thailand/Nonthaburi 68/2020|EPI ISL 447910|B|Thailand|2020-01-15	Asia|hCoV-19/United Arab Emirates/L2006032095/2020|EPI ISL 520679|A|United Arab Emirates|2020-06-16	0.0002686709	Asia
Asia|hCoV-19/Shenzhen/SZTH-003/2020|EPI ISL 406594|B|China|2020-01-16	Asia|hCoV-19/United Arab Emirates/L2006032095/2020|EPI ISL 520679|A|United Arab Emirates|2020-06-16	0.0003358523	Asia
Asia|hCoV-19/Zhejiang/WZ-01/2020|EPI ISL 404227|B|China|2020-01-16	Asia|hCoV-19/United Arab Emirates/L2006032095/2020|EPI ISL 520679|A|United Arab Emirates|2020-06-16	0.0003022609	Asia
Asia|hCoV-19/Shenzhen/SZTH-004/2020|EPI ISL 406595|B|China|2020-01-16	Asia|hCoV-19/United Arab Emirates/L2006032095/2020|EPI ISL 520679|A|United Arab Emirates|2020-06-16	0.0005711339	Asia
Asia|hCoV-19/Thailand/NIH-59/2020|EPI ISL 434693|B|Thailand|2020-01-16	Asia|hCoV-19/United Arab Emirates/L2006032095/2020|EPI ISL 520679|A|United Arab Emirates|2020-06-16	0.0002686890	Asia
Asia|hCoV-19/Hunan/HN-CIDC-P2/2020|EPI ISL 539333|B|China|2020-01-17	Asia|hCoV-19/United Arab Emirates/L2006032095/2020|EPI ISL 520679|A|United Arab Emirates|2020-06-16	0.0003022749	Asia
Asia|hCoV-19/Guangdong/20SF028/2020|EPI ISL 403936|B|China|2020-01-17	Asia|hCoV-19/United Arab Emirates/L2006032095/2020|EPI ISL 520679|A|United Arab Emirates|2020-06-16	0.0003022609	Asia
Asia|hCoV-19/Yunnan/IVDC-YN-003/2020|EPI ISL 408480|A|China|2020-01-17	Asia|hCoV-19/United Arab Emirates/L2006032095/2020|EPI ISL 520679|A|United Arab Emirates|2020-06-16	0.0002350931	Asia
Asia|hCoV-19/Zhejiang/WZ-02/2020|EPI ISL 404228|B|China|2020-01-17	Asia|hCoV-19/United Arab Emirates/L2006032095/2020|EPI ISL 520679|A|United Arab Emirates|2020-06-16	0.0002686709	Asia
Asia|hCoV-19/Wuhan/HBCDC-HB-02/2020|EPI ISL 412978|B|China|2020-01-17	Asia|hCoV-19/United Arab Emirates/L2006032095/2020|EPI ISL 520679|A|United Arab Emirates|2020-06-16	0.0002686833	Asia
Asia|hCoV-19/Guangdong/20SF040/2020|EPI ISL 403937|B|China|2020-01-18	Asia|hCoV-19/United Arab Emirates/L2006032095/2020|EPI ISL 520679|A|United Arab Emirates|2020-06-16	0.0003022609	Asia
Asia|hCoV-19/Wuhan/HBCDC-HB-03/2020|EPI ISL 412979|A|China|2020-01-18	Asia|hCoV-19/United Arab Emirates/L2006032095/2020|EPI ISL 520679|A|United Arab Emirates|2020-06-16	0.0002014950	Asia
Asia|hCoV-19/Chongqing/IVDC-CQ-001/2020|EPI ISL 408481|B|China|2020-01-18	Asia|hCoV-19/United Arab Emirates/L2006032095/2020|EPI ISL 520679|A|United Arab Emirates|2020-06-16	0.0003022749	Asia
Asia|hCoV-19/Wuhan/HBCDC-HB-04/2020|EPI ISL 412980|B|China|2020-01-18	Asia|hCoV-19/United Arab Emirates/L2006032095/2020|EPI ISL 520679|A|United Arab Emirates|2020-06-16	0.0003022609	Asia
Asia|hCoV-19/Wuhan/HBCDC-HB-05/2020|EPI ISL 412981|B.4|China|2020-01-18	Asia|hCoV-19/United Arab Emirates/L2006032095/2020|EPI ISL 520679|A|United Arab Emirates|2020-06-16	0.0004031087	Asia
Asia|hCoV-19/Guangdong/20SF043/2020|EPI ISL 428440|B|China|2020-01-18	Asia|hCoV-19/United Arab Emirates/L2006032095/2020|EPI ISL 520679|A|United Arab Emirates|2020-06-16	0.0002807790	Asia
Asia|hCoV-19/Shandong/IVDC-SD-001/2020|EPI ISL 408482|B|China|2020-01-19	Asia|hCoV-19/United Arab Emirates/L2006032095/2020|EPI ISL 520679|A|United Arab Emirates|2020-06-16	0.0004702944	Asia
Asia|hCoV-19/Hangzhou/HZCDC0001/2020|EPI ISL 407313|B|China|2020-01-19	Asia|hCoV-19/United Arab Emirates/L2006032095/2020|EPI ISL 520679|A|United Arab Emirates|2020-06-16	0.0002686709	Asia
Asia|hCoV-19/Jiangsu/IVDC-JS-001/2020|EPI ISL 408488|B|China|2020-01-19	Asia|hCoV-19/United Arab Emirates/L2006032095/2020|EPI ISL 520679|A|United Arab Emirates|2020-06-16	0.0003023968	Asia
Asia|hCoV-19/Hangzhou/HZ-1/2020|EPI ISL 406970|B|China|2020-01-20	Asia|hCoV-19/United Arab Emirates/L2006032095/2020|EPI ISL 520679|A|United Arab Emirates|2020-06-16	0.0002686709	Asia
Asia|hCoV-19/Hangzhou/HZCDC0013/2020|EPI ISL 421235|B|China|2020-01-20	Asia|hCoV-19/United Arab Emirates/L2006032095/2020|EPI ISL 520679|A|United Arab Emirates|2020-06-16	0.0003358778	Asia
Asia|hCoV-19/Guangdong/20SF123/2020|EPI ISL 428449|A|China|2020-01-20	Asia|hCoV-19/United Arab Emirates/L2006032095/2020|EPI ISL 520679|A|United Arab Emirates|2020-06-16	0.0002359222	Asia
Asia|hCoV-19/Hong Kong/VB20017970-2/2020|EPI ISL 417064|B|Hong Kong|2020-01-21	Asia|hCoV-19/United Arab Emirates/L2006032095/2020|EPI ISL 520679|A|United Arab Emirates|2020-06-16	0.0003022609	Asia
Asia|hCoV-19/Chongqing/YC01/2020|EPI ISL 408478|A|China|2020-01-21	Asia|hCoV-19/United Arab Emirates/L2006032095/2020|EPI ISL 520679|A|United Arab Emirates|2020-06-16	0.0003022610	Asia
Asia|hCoV-19/Fujian/8/2020|EPI ISL 411060|A|China|2020-01-21	Asia|hCoV-19/United Arab Emirates/L2006032095/2020|EPI ISL 520679|A|United Arab Emirates|2020-06-16	0.0002350823	Asia
Asia|hCoV-19/Hangzhou/HZCDC0091L/2020|EPI ISL 421227|B|China|2020-01-21	Asia|hCoV-19/United Arab Emirates/L2006032095/2020|EPI ISL 520679|A|United Arab Emirates|2020-06-16	0.0002686709	Asia
Asia|hCoV-19/Nanchang/JX14/2020|EPI ISL 421243|B|China|2020-01-21	Asia|hCoV-19/United Arab Emirates/L2006032095/2020|EPI ISL 520679|A|United Arab Emirates|2020-06-16	0.0002686913	Asia
Asia|hCoV-19/Hangzhou/HZ48/2020|EPI ISL 418441|B|China|2020-01-21	Asia|hCoV-19/United Arab Emirates/L2006032095/2020|EPI ISL 520679|A|United Arab Emirates|2020-06-16	0.0002686799	Asia
Asia|hCoV-19/Shanghai/SH0093/2020|EPI ISL 416389|B|China|2020-01-21	Asia|hCoV-19/United Arab Emirates/L2006032095/2020|EPI ISL 520679|A|United Arab Emirates|2020-06-16	0.0003358947	Asia
Asia|hCoV-19/Wuhan/WHUH003/2020|EPI ISL 449478|B|China|2020-01-22	Asia|hCoV-19/United Arab Emirates/L2006032095/2020|EPI ISL 520679|A|United Arab Emirates|2020-06-16	0.0003694622	Asia
Asia|hCoV-19/Wuhan/WHUH004/2020|EPI ISL 449479|B|China|2020-01-22	Asia|hCoV-19/United Arab Emirates/L2006032095/2020|EPI ISL 520679|A|United Arab Emirates|2020-06-16	0.0003358679	Asia
Asia|hCoV-19/Hong Kong/XM-PII-S4/2020|EPI ISL 417443|A|Hong Kong|2020-01-22	Asia|hCoV-19/United Arab Emirates/L2006032095/2020|EPI ISL 520679|A|United Arab Emirates|2020-06-16	0.0004371157	Asia
Asia|hCoV-19/Hangzhou/ZJU-05/2020|EPI ISL 415711|B|China|2020-01-22	Asia|hCoV-19/United Arab Emirates/L2006032095/2020|EPI ISL 520679|A|United Arab Emirates|2020-06-16	0.0002686709	Asia
Asia|hCoV-19/Wuhan/WHUH005/2020|EPI ISL 449480|B|China|2020-01-22	Asia|hCoV-19/United Arab Emirates/L2006032095/2020|EPI ISL 520679|A|United Arab Emirates|2020-06-16	0.0003022749	Asia
Asia|hCoV-19/Foshan/20SF207/2020|EPI ISL 406534|B|China|2020-01-22	Asia|hCoV-19/United Arab Emirates/L2006032095/2020|EPI ISL 520679|A|United Arab Emirates|2020-06-16	0.0003358523	Asia
Asia|hCoV-19/Zhejiang/CN5/2020|EPI ISL 455685|A|China|2020-01-22	Asia|hCoV-19/United Arab Emirates/L2006032095/2020|EPI ISL 520679|A|United Arab Emirates|2020-06-16	0.0002686833	Asia
Asia|hCoV-19/Hong Kong/HKU-902a/2020|EPI ISL 434563|B|Hong Kong|2020-01-23	Asia|hCoV-19/United Arab Emirates/L2006032095/2020|EPI ISL 520679|A|United Arab Emirates|2020-06-16	0.0003022609	Asia
Asia|hCoV-19/Japan/OS-20-07-1/2020|EPI ISL 410532|B|Japan|2020-01-23	Asia|hCoV-19/United Arab Emirates/L2006032095/2020|EPI ISL 520679|A|United Arab Emirates|2020-06-16	0.0002686709	Asia
Asia|hCoV-19/Sichuan/SC-WCH4-288/2020|EPI ISL 451390|B|China|2020-01-23	Asia|hCoV-19/United Arab Emirates/L2006032095/2020|EPI ISL 520679|A|United Arab Emirates|2020-06-16	0.0003022699	Asia
Asia|hCoV-19/Guangdong/20SF201/2020|EPI ISL 406538|B|China|2020-01-23	Asia|hCoV-19/United Arab Emirates/L2006032095/2020|EPI ISL 520679|A|United Arab Emirates|2020-06-16	0.0002686709	Asia
Asia|hCoV-19/Thailand/SI200383-NT/2020|EPI ISL 437622|B|Thailand|2020-01-23	Asia|hCoV-19/United Arab Emirates/L2006032095/2020|EPI ISL 520679|A|United Arab Emirates|2020-06-16	0.0003358679	Asia
Asia|hCoV-19/Shanghai/CH-03/2020|EPI ISL 468726|A|China|2020-01-23	Asia|hCoV-19/United Arab Emirates/L2006032095/2020|EPI ISL 520679|A|United Arab Emirates|2020-06-16	0.0003022610	Asia
Asia|hCoV-19/Jiangsu/JS01/2020|EPI ISL 411950|B|China|2020-01-23	Asia|hCoV-19/United Arab Emirates/L2006032095/2020|EPI ISL 520679|A|United Arab Emirates|2020-06-16	0.0003694451	Asia
Asia|hCoV-19/Lishui/LS003/2020|EPI ISL 495459|B|China|2020-01-24	Asia|hCoV-19/United Arab Emirates/L2006032095/2020|EPI ISL 520679|A|United Arab Emirates|2020-06-16	0.0004030765	Asia
Asia|hCoV-19/Sichuan/SC-PHCC2-040/2020|EPI ISL 451360|A|China|2020-01-24	Asia|hCoV-19/United Arab Emirates/L2006032095/2020|EPI ISL 520679|A|United Arab Emirates|2020-06-16	0.0002686709	Asia
Asia|hCoV-19/Guangdong/20SF616/2020|EPI ISL 428465|B|China|2020-01-24	Asia|hCoV-19/United Arab Emirates/L2006032095/2020|EPI ISL 520679|A|United Arab Emirates|2020-06-16	0.0003358834	Asia
Asia|hCoV-19/Sichuan/SC-PHCC1-022/2020|EPI ISL 451345|B.1|China|2020-01-24	Asia|hCoV-19/United Arab Emirates/L2006032095/2020|EPI ISL 520679|A|United Arab Emirates|2020-06-16	0.0003694560	Asia
Asia|hCoV-19/Malaysia/MKAK-CL-2020-5045/2020|EPI ISL 416829|B|Malaysia|2020-01-24	Asia|hCoV-19/United Arab Emirates/L2006032095/2020|EPI ISL 520679|A|United Arab Emirates|2020-06-16	0.0003694622	Asia
Asia|hCoV-19/Hong Kong/HKU-902b/2020|EPI ISL 434564|B|Hong Kong|2020-01-24	Asia|hCoV-19/United Arab Emirates/L2006032095/2020|EPI ISL 520679|A|United Arab Emirates|2020-06-16	0.0003022609	Asia
Asia|hCoV-19/Shanghai/SH0002/2020|EPI ISL 416316|A|China|2020-01-25	Asia|hCoV-19/United Arab Emirates/L2006032095/2020|EPI ISL 520679|A|United Arab Emirates|2020-06-16	0.0001343166	Asia
Asia|hCoV-19/Lishui/LS111/2020|EPI ISL 429852|B|China|2020-01-25	Asia|hCoV-19/United Arab Emirates/L2006032095/2020|EPI ISL 520679|A|United Arab Emirates|2020-06-16	0.0004030765	Asia
Asia|hCoV-19/Hangzhou/ZJU-01/2020|EPI ISL 415709|B|China|2020-01-25	Asia|hCoV-19/United Arab Emirates/L2006032095/2020|EPI ISL 520679|A|United Arab Emirates|2020-06-16	0.0003694902	Asia
Asia|hCoV-19/Japan/NA-20-05-1/2020|EPI ISL 410531|B|Japan|2020-01-25	Asia|hCoV-19/United Arab Emirates/L2006032095/2020|EPI ISL 520679|A|United Arab Emirates|2020-06-16	0.0002686709	Asia
Asia|hCoV-19/Wuhan/0125-A168/2020|EPI ISL 493159|B|China|2020-01-25	Asia|hCoV-19/United Arab Emirates/L2006032095/2020|EPI ISL 520679|A|United Arab Emirates|2020-06-16	0.0003694731	Asia
Asia|hCoV-19/Wuhan/YB012506/2020|EPI ISL 450504|B|China|2020-01-25	Asia|hCoV-19/United Arab Emirates/L2006032095/2020|EPI ISL 520679|A|United Arab Emirates|2020-06-16	0.0003022609	Asia
Asia|hCoV-19/Wuhan/0125-A164/2020|EPI ISL 493157|B|China|2020-01-25	Asia|hCoV-19/United Arab Emirates/L2006032095/2020|EPI ISL 520679|A|United Arab Emirates|2020-06-16	0.0002686709	Asia
Asia|hCoV-19/Guangdong/20SF629/2020|EPI ISL 428466|B|China|2020-01-26	Asia|hCoV-19/United Arab Emirates/L2006032095/2020|EPI ISL 520679|A|United Arab Emirates|2020-06-16	0.0003694731	Asia
Asia|hCoV-19/Wuhan/0126-C10/2020|EPI ISL 493169|A|China|2020-01-26	Asia|hCoV-19/United Arab Emirates/L2006032095/2020|EPI ISL 520679|A|United Arab Emirates|2020-06-16	0.0003022749	Asia
Asia|hCoV-19/Hangzhou/ZJU-02/2020|EPI ISL 416042|A|China|2020-01-26	Asia|hCoV-19/United Arab Emirates/L2006032095/2020|EPI ISL 520679|A|United Arab Emirates|2020-06-16	0.0002014950	Asia
Asia|hCoV-19/Wuhan/0126-C98/2020|EPI ISL 493181|A|China|2020-01-26	Asia|hCoV-19/United Arab Emirates/L2006032095/2020|EPI ISL 520679|A|United Arab Emirates|2020-06-16	0.0002350823	Asia
Asia|hCoV-19/Beijing/105/2020|EPI ISL 413518|A|China|2020-01-26	Asia|hCoV-19/United Arab Emirates/L2006032095/2020|EPI ISL 520679|A|United Arab Emirates|2020-06-16	0.0002686833	Asia
Asia|hCoV-19/Wuhan/YB012611/2020|EPI ISL 450501|B|China|2020-01-26	Asia|hCoV-19/United Arab Emirates/L2006032095/2020|EPI ISL 520679|A|United Arab Emirates|2020-06-16	0.0004030392	Asia
Asia|hCoV-19/Thailand/SI200478-NST/2020|EPI ISL 437619|B|Thailand|2020-01-26	Asia|hCoV-19/United Arab Emirates/L2006032095/2020|EPI ISL 520679|A|United Arab Emirates|2020-06-16	0.0003358679	Asia
Asia|hCoV-19/Sichuan/SC-NJ-090/2020|EPI ISL 451339|B|China|2020-01-27	Asia|hCoV-19/United Arab Emirates/L2006032095/2020|EPI ISL 520679|A|United Arab Emirates|2020-06-16	0.0002689691	Asia
Asia|hCoV-19/Sichuan/SC-MY-053/2020|EPI ISL 451319|B|China|2020-01-27	Asia|hCoV-19/United Arab Emirates/L2006032095/2020|EPI ISL 520679|A|United Arab Emirates|2020-06-16	0.0003022610	Asia
Asia|hCoV-19/Hong Kong/HKU-903b/2020|EPI ISL 434566|B.4|Hong Kong|2020-01-27	Asia|hCoV-19/United Arab Emirates/L2006032095/2020|EPI ISL 520679|A|United Arab Emirates|2020-06-16	0.0003694793	Asia
Asia|hCoV-19/Singapore/7/2020|EPI ISL 410713|B|Singapore|2020-01-27	Asia|hCoV-19/United Arab Emirates/L2006032095/2020|EPI ISL 520679|A|United Arab Emirates|2020-06-16	0.0003358679	Asia
Asia|hCoV-19/Hong Kong/HKU-908a/2020|EPI ISL 434569|B|Hong Kong|2020-01-27	Asia|hCoV-19/United Arab Emirates/L2006032095/2020|EPI ISL 520679|A|United Arab Emirates|2020-06-16	0.0003358679	Asia
Asia|hCoV-19/Sichuan/SC-PHCC2-039/2020|EPI ISL 451359|B|China|2020-01-27	Asia|hCoV-19/United Arab Emirates/L2006032095/2020|EPI ISL 520679|A|United Arab Emirates|2020-06-16	0.0003022699	Asia
Asia|hCoV-19/Nanchang/JX149/2020|EPI ISL 421247|A|China|2020-01-27	Asia|hCoV-19/United Arab Emirates/L2006032095/2020|EPI ISL 520679|A|United Arab Emirates|2020-06-16	0.0002014950	Asia
Asia|hCoV-19/Guangdong/20SF812/2020|EPI ISL 428475|B|China|2020-01-28	Asia|hCoV-19/United Arab Emirates/L2006032095/2020|EPI ISL 520679|A|United Arab Emirates|2020-06-16	0.0004702672	Asia
Asia|hCoV-19/Beijing/Wuhan IME-BJ04/2020|EPI ISL 424358|A|China|2020-01-28	Asia|hCoV-19/United Arab Emirates/L2006032095/2020|EPI ISL 520679|A|United Arab Emirates|2020-06-16	0.0003022839	Asia
Asia|hCoV-19/Shanghai/SH0007/2020|EPI ISL 416320|B|China|2020-01-28	Asia|hCoV-19/United Arab Emirates/L2006032095/2020|EPI ISL 520679|A|United Arab Emirates|2020-06-16	0.0003694560	Asia
Asia|hCoV-19/Guangdong/20SF813/2020|EPI ISL 428476|A|China|2020-01-28	Asia|hCoV-19/United Arab Emirates/L2006032095/2020|EPI ISL 520679|A|United Arab Emirates|2020-06-16	0.0002014950	Asia
Asia|hCoV-19/Shanghai/SH0008/2020|EPI ISL 416321|B|China|2020-01-28	Asia|hCoV-19/United Arab Emirates/L2006032095/2020|EPI ISL 520679|A|United Arab Emirates|2020-06-16	0.0004030392	Asia
Asia|hCoV-19/Beijing/233/2020|EPI ISL 413520|A|China|2020-01-28	Asia|hCoV-19/United Arab Emirates/L2006032095/2020|EPI ISL 520679|A|United Arab Emirates|2020-06-16	0.0003022889	Asia
Asia|hCoV-19/Beijing/231/2020|EPI ISL 413519|A|China|2020-01-28	Asia|hCoV-19/United Arab Emirates/L2006032095/2020|EPI ISL 520679|A|United Arab Emirates|2020-06-16	0.0002686833	Asia
Asia|hCoV-19/Shanghai/SH0009/2020|EPI ISL 416322|B|China|2020-01-29	Asia|hCoV-19/United Arab Emirates/L2006032095/2020|EPI ISL 520679|A|United Arab Emirates|2020-06-16	0.0002350823	Asia
Asia|hCoV-19/Shanghai/SH0010/2020|EPI ISL 416323|A|China|2020-01-29	Asia|hCoV-19/United Arab Emirates/L2006032095/2020|EPI ISL 520679|A|United Arab Emirates|2020-06-16	0.0002686709	Asia
Asia|hCoV-19/Sichuan/SC-NC-077/2020|EPI ISL 451336|B|China|2020-01-29	Asia|hCoV-19/United Arab Emirates/L2006032095/2020|EPI ISL 520679|A|United Arab Emirates|2020-06-16	0.0003026053	Asia
Asia|hCoV-19/Nanchang/JX174/2020|EPI ISL 421238|A|China|2020-01-29	Asia|hCoV-19/United Arab Emirates/L2006032095/2020|EPI ISL 520679|A|United Arab Emirates|2020-06-16	0.0002686789	Asia
Asia|hCoV-19/Hong Kong/HKU-200723-030/2020|EPI ISL 497797|B|Hong Kong|2020-01-29	Asia|hCoV-19/United Arab Emirates/L2006032095/2020|EPI ISL 520679|A|United Arab Emirates|2020-06-16	0.0003022609	Asia
Asia|hCoV-19/Hunan/HN-CIDC-P10/2020|EPI ISL 539338|B|China|2020-01-29	Asia|hCoV-19/United Arab Emirates/L2006032095/2020|EPI ISL 520679|A|United Arab Emirates|2020-06-16	0.0003022749	Asia
Asia|hCoV-19/Japan/TY-WK-012/2020|EPI ISL 408665|A|Japan|2020-01-29	Asia|hCoV-19/United Arab Emirates/L2006032095/2020|EPI ISL 520679|A|United Arab Emirates|2020-06-16	0.0003022610	Asia
Asia|hCoV-19/Shandong/LY008-2/2020|EPI ISL 414941|B|China|2020-01-30	Asia|hCoV-19/United Arab Emirates/L2006032095/2020|EPI ISL 520679|A|United Arab Emirates|2020-06-16	0.0002350823	Asia
Asia|hCoV-19/Sichuan/SC-NC-078/2020|EPI ISL 451337|B|China|2020-01-30	Asia|hCoV-19/United Arab Emirates/L2006032095/2020|EPI ISL 520679|A|United Arab Emirates|2020-06-16	0.0003358834	Asia
Asia|hCoV-19/Nanchang/JX177/2020|EPI ISL 421241|A|China|2020-01-30	Asia|hCoV-19/United Arab Emirates/L2006032095/2020|EPI ISL 520679|A|United Arab Emirates|2020-06-16	0.0003022609	Asia
Asia|hCoV-19/South Korea/KCDC2002/2020|EPI ISL 425118|A|South Korea|2020-01-30	Asia|hCoV-19/United Arab Emirates/L2006032095/2020|EPI ISL 520679|A|United Arab Emirates|2020-06-16	0.0003358778	Asia
Asia|hCoV-19/Shanghai/SH0022/2020|EPI ISL 416331|B.4|China|2020-01-30	Asia|hCoV-19/United Arab Emirates/L2006032095/2020|EPI ISL 520679|A|United Arab Emirates|2020-06-16	0.0004366880	Asia
Asia|hCoV-19/Hong Kong/HKU-911a/2020|EPI ISL 450409|B|Hong Kong|2020-01-30	Asia|hCoV-19/United Arab Emirates/L2006032095/2020|EPI ISL 520679|A|United Arab Emirates|2020-06-16	0.0003022609	Asia
Asia|hCoV-19/Hong Kong/HKU-904a/2020|EPI ISL 450412|B|Hong Kong|2020-01-30	Asia|hCoV-19/United Arab Emirates/L2006032095/2020|EPI ISL 520679|A|United Arab Emirates|2020-06-16	0.0002686709	Asia
Asia|hCoV-19/Taiwan/8/2020|EPI ISL 428488|B|Taiwan|2020-01-31	Asia|hCoV-19/United Arab Emirates/L2006032095/2020|EPI ISL 520679|A|United Arab Emirates|2020-06-16	0.0003358679	Asia
Asia|hCoV-19/South Korea/KCDC2062/2020|EPI ISL 497963|A|South Korea|2020-01-31	Asia|hCoV-19/United Arab Emirates/L2006032095/2020|EPI ISL 520679|A|United Arab Emirates|2020-06-16	0.0003022749	Asia
Asia|hCoV-19/Shanghai/SH0094/2020|EPI ISL 416390|B|China|2020-01-31	Asia|hCoV-19/United Arab Emirates/L2006032095/2020|EPI ISL 520679|A|United Arab Emirates|2020-06-16	0.0004031071	Asia
Asia|hCoV-19/Guangdong/2020XN4448-P0002/2020|EPI ISL 413857|B|China|2020-01-31	Asia|hCoV-19/United Arab Emirates/L2006032095/2020|EPI ISL 520679|A|United Arab Emirates|2020-06-16	0.0004366937	Asia
Asia|hCoV-19/Sichuan/SC-WCH-082/2020|EPI ISL 451374|B|China|2020-01-31	Asia|hCoV-19/United Arab Emirates/L2006032095/2020|EPI ISL 520679|A|United Arab Emirates|2020-06-16	0.0003022699	Asia
Asia|hCoV-19/Hong Kong/HKU-913a/2020|EPI ISL 450410|B|Hong Kong|2020-01-31	Asia|hCoV-19/United Arab Emirates/L2006032095/2020|EPI ISL 520679|A|United Arab Emirates|2020-06-16	0.0003694670	Asia
Asia|hCoV-19/Sichuan/SC-MY-059/2020|EPI ISL 451325|B|China|2020-01-31	Asia|hCoV-19/United Arab Emirates/L2006032095/2020|EPI ISL 520679|A|United Arab Emirates|2020-06-16	0.0003358523	Asia
Asia|hCoV-19/Thailand/SI200893-NT/2020|EPI ISL 437624|B|Thailand|2020-02-01	Asia|hCoV-19/United Arab Emirates/L2006032095/2020|EPI ISL 520679|A|United Arab Emirates|2020-06-16	0.0003358679	Asia
Asia|hCoV-19/Guangdong/GD2020080-P0010/2020|EPI ISL 413861|B|China|2020-02-01	Asia|hCoV-19/United Arab Emirates/L2006032095/2020|EPI ISL 520679|A|United Arab Emirates|2020-06-16	0.0003358623	Asia
Asia|hCoV-19/Beijing/DT-WH01/2020|EPI ISL 452360|B|China|2020-02-01	Asia|hCoV-19/United Arab Emirates/L2006032095/2020|EPI ISL 520679|A|United Arab Emirates|2020-06-16	0.0002686709	Asia
Asia|hCoV-19/Guangdong/GD2020087-P0008/2020|EPI ISL 413863|B|China|2020-02-01	Asia|hCoV-19/United Arab Emirates/L2006032095/2020|EPI ISL 520679|A|United Arab Emirates|2020-06-16	0.0003358834	Asia
Asia|hCoV-19/Yingtan/JX2480/2020|EPI ISL 455466|B|China|2020-02-01	Asia|hCoV-19/United Arab Emirates/L2006032095/2020|EPI ISL 520679|A|United Arab Emirates|2020-06-16	0.0003358523	Asia
Asia|hCoV-19/Shangrao/JX1215/2020|EPI ISL 421257|B|China|2020-02-02	Asia|hCoV-19/United Arab Emirates/L2006032095/2020|EPI ISL 520679|A|United Arab Emirates|2020-06-16	0.0003022609	Asia
Asia|hCoV-19/Shanghai/SH0012/2020|EPI ISL 416325|B|China|2020-02-02	Asia|hCoV-19/United Arab Emirates/L2006032095/2020|EPI ISL 520679|A|United Arab Emirates|2020-06-16	0.0003358778	Asia
Asia|hCoV-19/Shanghai/SH0021/2020|EPI ISL 416330|A|China|2020-02-02	Asia|hCoV-19/United Arab Emirates/L2006032095/2020|EPI ISL 520679|A|United Arab Emirates|2020-06-16	0.0002686833	Asia
Asia|hCoV-19/Shanghai/SH0114/2020|EPI ISL 416401|B|China|2020-02-02	Asia|hCoV-19/United Arab Emirates/L2006032095/2020|EPI ISL 520679|A|United Arab Emirates|2020-06-16	0.0003694560	Asia
Asia|hCoV-19/Sichuan/SC-NC-068/2020|EPI ISL 451328|B|China|2020-02-02	Asia|hCoV-19/United Arab Emirates/L2006032095/2020|EPI ISL 520679|A|United Arab Emirates|2020-06-16	0.0003694560	Asia
Asia|hCoV-19/Shangrao/JX1176/2020|EPI ISL 421251|B|China|2020-02-03	Asia|hCoV-19/United Arab Emirates/L2006032095/2020|EPI ISL 520679|A|United Arab Emirates|2020-06-16	0.0004702751	Asia
Asia|hCoV-19/Jiujiang/JX490/2020|EPI ISL 455463|B|China|2020-02-03	Asia|hCoV-19/United Arab Emirates/L2006032095/2020|EPI ISL 520679|A|United Arab Emirates|2020-06-16	0.0003022609	Asia
Asia|hCoV-19/Shangrao/JX1177/2020|EPI ISL 421250|B|China|2020-02-03	Asia|hCoV-19/United Arab Emirates/L2006032095/2020|EPI ISL 520679|A|United Arab Emirates|2020-06-16	0.0004366477	Asia
Asia|hCoV-19/Shanghai/SH0030/2020|EPI ISL 416339|B|China|2020-02-03	Asia|hCoV-19/United Arab Emirates/L2006032095/2020|EPI ISL 520679|A|United Arab Emirates|2020-06-16	0.0003022889	Asia
Asia|hCoV-19/Sichuan/SC-WCH3-259/2020|EPI ISL 451385|B|China|2020-02-03	Asia|hCoV-19/United Arab Emirates/L2006032095/2020|EPI ISL 520679|A|United Arab Emirates|2020-06-16	0.0002686709	Asia
Asia|hCoV-19/Malaysia/MKAK-CL-2020-6430/2020|EPI ISL 416886|A|Malaysia|2020-02-04	Asia|hCoV-19/United Arab Emirates/L2006032095/2020|EPI ISL 520679|A|United Arab Emirates|2020-06-16	0.0002686709	Asia
Asia|hCoV-19/Taiwan/CGMH-CGU-02/2020|EPI ISL 417518|A|Taiwan|2020-02-04	Asia|hCoV-19/United Arab Emirates/L2006032095/2020|EPI ISL 520679|A|United Arab Emirates|2020-06-16	0.0002721630	Asia
Asia|hCoV-19/Sichuan/SC-YB-086/2020|EPI ISL 451399|B|China|2020-02-04	Asia|hCoV-19/United Arab Emirates/L2006032095/2020|EPI ISL 520679|A|United Arab Emirates|2020-06-16	0.0003359087	Asia
Asia|hCoV-19/Singapore/9/2020|EPI ISL 410715|B|Singapore|2020-02-04	Asia|hCoV-19/United Arab Emirates/L2006032095/2020|EPI ISL 520679|A|United Arab Emirates|2020-06-16	0.0003358679	Asia
Asia|hCoV-19/Thailand/Samut prakarn 840/2020|EPI ISL 447919|B|Thailand|2020-02-04	Asia|hCoV-19/United Arab Emirates/L2006032095/2020|EPI ISL 520679|A|United Arab Emirates|2020-06-16	0.0004366678	Asia
Asia|hCoV-19/Guangzhou/GZMU0019/2020|EPI ISL 429080|B.1|China|2020-02-05	Asia|hCoV-19/United Arab Emirates/L2006032095/2020|EPI ISL 520679|A|United Arab Emirates|2020-06-16	0.0003694560	Asia
Asia|hCoV-19/Shangrao/JX1948/2020|EPI ISL 421240|A|China|2020-02-05	Asia|hCoV-19/United Arab Emirates/L2006032095/2020|EPI ISL 520679|A|United Arab Emirates|2020-06-16	0.0002014950	Asia
Asia|hCoV-19/Shanghai/SH0073/2020|EPI ISL 416376|B|China|2020-02-05	Asia|hCoV-19/United Arab Emirates/L2006032095/2020|EPI ISL 520679|A|United Arab Emirates|2020-06-16	0.0002686709	Asia
Asia|hCoV-19/Fuzhou/JX2012/2020|EPI ISL 455462|A|China|2020-02-05	Asia|hCoV-19/United Arab Emirates/L2006032095/2020|EPI ISL 520679|A|United Arab Emirates|2020-06-16	0.0003022610	Asia
Asia|hCoV-19/Sichuan/SC-NJ-091/2020|EPI ISL 451340|B|China|2020-02-06	Asia|hCoV-19/United Arab Emirates/L2006032095/2020|EPI ISL 520679|A|United Arab Emirates|2020-06-16	0.0005381913	Asia
Asia|hCoV-19/Yichun/JX2391/2020|EPI ISL 455461|B|China|2020-02-06	Asia|hCoV-19/United Arab Emirates/L2006032095/2020|EPI ISL 520679|A|United Arab Emirates|2020-06-16	0.0004367357	Asia
Asia|hCoV-19/South Korea/KUMC01/2020|EPI ISL 413017|B|South Korea|2020-02-06	Asia|hCoV-19/United Arab Emirates/L2006032095/2020|EPI ISL 520679|A|United Arab Emirates|2020-06-16	0.0004030951	Asia
Asia|hCoV-19/Taiwan/TSGH-36/2020|EPI ISL 457730|B|Taiwan|2020-02-06	Asia|hCoV-19/United Arab Emirates/L2006032095/2020|EPI ISL 520679|A|United Arab Emirates|2020-06-16	0.0003358834	Asia
Asia|hCoV-19/Guangzhou/GZMU0003/2020|EPI ISL 429074|B|China|2020-02-07	Asia|hCoV-19/United Arab Emirates/L2006032095/2020|EPI ISL 520679|A|United Arab Emirates|2020-06-16	0.0003022609	Asia
Asia|hCoV-19/Thailand/SI202205-NT/2020|EPI ISL 437616|A|Thailand|2020-02-07	Asia|hCoV-19/United Arab Emirates/L2006032095/2020|EPI ISL 520679|A|United Arab Emirates|2020-06-16	0.0002686833	Asia
Asia|hCoV-19/Shanghai/SH0074/2020|EPI ISL 416377|A|China|2020-02-07	Asia|hCoV-19/United Arab Emirates/L2006032095/2020|EPI ISL 520679|A|United Arab Emirates|2020-06-16	0.0002350823	Asia
Asia|hCoV-19/Taiwan/TSGH-01/2020|EPI ISL 426629|B|Taiwan|2020-02-07	Asia|hCoV-19/United Arab Emirates/L2006032095/2020|EPI ISL 520679|A|United Arab Emirates|2020-06-16	0.0005039697	Asia
Asia|hCoV-19/Taiwan/TSGH-37/2020|EPI ISL 457733|B|Taiwan|2020-02-08	Asia|hCoV-19/United Arab Emirates/L2006032095/2020|EPI ISL 520679|A|United Arab Emirates|2020-06-16	0.0004366953	Asia
Asia|hCoV-19/Beijing/DT-BJ02/2020|EPI ISL 452359|B|China|2020-02-08	Asia|hCoV-19/United Arab Emirates/L2006032095/2020|EPI ISL 520679|A|United Arab Emirates|2020-06-16	0.0003694793	Asia
Asia|hCoV-19/Malaysia/IMR WC413/2020|EPI ISL 455791|B|Malaysia|2020-02-08	Asia|hCoV-19/United Arab Emirates/L2006032095/2020|EPI ISL 520679|A|United Arab Emirates|2020-06-16	0.0003358523	Asia
Asia|hCoV-19/Guangzhou/GZMU0039/2020|EPI ISL 429090|A|China|2020-02-08	Asia|hCoV-19/United Arab Emirates/L2006032095/2020|EPI ISL 520679|A|United Arab Emirates|2020-06-16	0.0002014950	Asia
Asia|hCoV-19/Shanghai/SH0119/2020|EPI ISL 416404|B|China|2020-02-09	Asia|hCoV-19/United Arab Emirates/L2006032095/2020|EPI ISL 520679|A|United Arab Emirates|2020-06-16	0.0002686709	Asia
Asia|hCoV-19/Sichuan/SC-PHCC2-051/2020|EPI ISL 451371|B|China|2020-02-09	Asia|hCoV-19/United Arab Emirates/L2006032095/2020|EPI ISL 520679|A|United Arab Emirates|2020-06-16	0.0002350823	Asia
Asia|hCoV-19/Sichuan/SC-PHCC1-033/2020|EPI ISL 451354|A|China|2020-02-09	Asia|hCoV-19/United Arab Emirates/L2006032095/2020|EPI ISL 520679|A|United Arab Emirates|2020-06-16	0.0004031190	Asia
Asia|hCoV-19/Malaysia/IMR WC458/2020|EPI ISL 455792|B|Malaysia|2020-02-09	Asia|hCoV-19/United Arab Emirates/L2006032095/2020|EPI ISL 520679|A|United Arab Emirates|2020-06-16	0.0003358523	Asia
Asia|hCoV-19/Fuzhou/JX2019/2020|EPI ISL 455465|B|China|2020-02-10	Asia|hCoV-19/United Arab Emirates/L2006032095/2020|EPI ISL 520679|A|United Arab Emirates|2020-06-16	0.0003694731	Asia
Asia|hCoV-19/Wuhan/HB-WH2-163/2020|EPI ISL 454930|B|China|2020-02-10	Asia|hCoV-19/United Arab Emirates/L2006032095/2020|EPI ISL 520679|A|United Arab Emirates|2020-06-16	0.0003358523	Asia
Asia|hCoV-19/Beijing/BJ782/2020|EPI ISL 430741|A|China|2020-02-10	Asia|hCoV-19/United Arab Emirates/L2006032095/2020|EPI ISL 520679|A|United Arab Emirates|2020-06-16	0.0003022610	Asia
Asia|hCoV-19/Japan/Hu DP Kng 19-027/2020|EPI ISL 412969|B|Japan|2020-02-10	Asia|hCoV-19/United Arab Emirates/L2006032095/2020|EPI ISL 520679|A|United Arab Emirates|2020-06-16	0.0003358679	Asia
Asia|hCoV-19/Vietnam/CM99/2020|EPI ISL 416429|A|Vietnam|2020-02-11	Asia|hCoV-19/United Arab Emirates/L2006032095/2020|EPI ISL 520679|A|United Arab Emirates|2020-06-16	0.0003694902	Asia
Asia|hCoV-19/Wuhan/HB-WH3-171/2020|EPI ISL 454937|B|China|2020-02-11	Asia|hCoV-19/United Arab Emirates/L2006032095/2020|EPI ISL 520679|A|United Arab Emirates|2020-06-16	0.0003022609	Asia
Asia|hCoV-19/Hong Kong/HKPU48-0202/2020|EPI ISL 419222|B|Hong Kong|2020-02-11	Asia|hCoV-19/United Arab Emirates/L2006032095/2020|EPI ISL 520679|A|United Arab Emirates|2020-06-16	0.0004031004	Asia
Asia|hCoV-19/Beijing/DT-BJ01/2020|EPI ISL 452358|B|China|2020-02-11	Asia|hCoV-19/United Arab Emirates/L2006032095/2020|EPI ISL 520679|A|United Arab Emirates|2020-06-16	0.0002686709	Asia
Asia|hCoV-19/Yichun/JX2424/2020|EPI ISL 455467|B|China|2020-02-12	Asia|hCoV-19/United Arab Emirates/L2006032095/2020|EPI ISL 520679|A|United Arab Emirates|2020-06-16	0.0002350823	Asia
Asia|hCoV-19/Malaysia/IMR WC627/2020|EPI ISL 430444|B|Malaysia|2020-02-12	Asia|hCoV-19/United Arab Emirates/L2006032095/2020|EPI ISL 520679|A|United Arab Emirates|2020-06-16	0.0003358523	Asia
Asia|hCoV-19/Sichuan/SC-PHCC2-044/2020|EPI ISL 451364|B|China|2020-02-12	Asia|hCoV-19/United Arab Emirates/L2006032095/2020|EPI ISL 520679|A|United Arab Emirates|2020-06-16	0.0004035815	Asia
Asia|hCoV-19/Sichuan/SC-PHCC1-034/2020|EPI ISL 451355|B|China|2020-02-12	Asia|hCoV-19/United Arab Emirates/L2006032095/2020|EPI ISL 520679|A|United Arab Emirates|2020-06-16	0.0002353431	Asia
Asia|hCoV-19/Shanghai/SH0110/2020|EPI ISL 416399|B|China|2020-02-13	Asia|hCoV-19/United Arab Emirates/L2006032095/2020|EPI ISL 520679|A|United Arab Emirates|2020-06-16	0.0003694622	Asia
Asia|hCoV-19/Saudi Arabia/553/2020|EPI ISL 490002|B.1.246|Saudi Arabia|2020-02-13	Asia|hCoV-19/United Arab Emirates/L2006032095/2020|EPI ISL 520679|A|United Arab Emirates|2020-06-16	0.0006719434	Asia
Asia|hCoV-19/Singapore/14/2020|EPI ISL 414380|A|Singapore|2020-02-13	Asia|hCoV-19/United Arab Emirates/L2006032095/2020|EPI ISL 520679|A|United Arab Emirates|2020-06-16	0.0001700863	Asia
Asia|hCoV-19/Japan/PG-0114/2020|EPI ISL 479850|B|Japan|2020-02-13	Asia|hCoV-19/United Arab Emirates/L2006032095/2020|EPI ISL 520679|A|United Arab Emirates|2020-06-16	0.0003358678	Asia
Asia|hCoV-19/Shanghai/SH0102/2020|EPI ISL 416394|B|China|2020-02-14	Asia|hCoV-19/United Arab Emirates/L2006032095/2020|EPI ISL 520679|A|United Arab Emirates|2020-06-16	0.0003022749	Asia
Asia|hCoV-19/Japan/Hu DP Kng 19-031/2020|EPI ISL 420889|B|Japan|2020-02-14	Asia|hCoV-19/United Arab Emirates/L2006032095/2020|EPI ISL 520679|A|United Arab Emirates|2020-06-16	0.0003694793	Asia
Asia|hCoV-19/Singapore/14Clin/2020|EPI ISL 418998|A|Singapore|2020-02-14	Asia|hCoV-19/United Arab Emirates/L2006032095/2020|EPI ISL 520679|A|United Arab Emirates|2020-06-16	0.0001700863	Asia
Asia|hCoV-19/Wuhan/HB-WHCM2-265/2020|EPI ISL 455000|B|China|2020-02-14	Asia|hCoV-19/United Arab Emirates/L2006032095/2020|EPI ISL 520679|A|United Arab Emirates|2020-06-16	0.0003698550	Asia
Asia|hCoV-19/Japan/DP0190/2020|EPI ISL 416581|B|Japan|2020-02-15	Asia|hCoV-19/United Arab Emirates/L2006032095/2020|EPI ISL 520679|A|United Arab Emirates|2020-06-16	0.0003694622	Asia
Asia|hCoV-19/Japan/DP0196/2020|EPI ISL 416583|B|Japan|2020-02-15	Asia|hCoV-19/United Arab Emirates/L2006032095/2020|EPI ISL 520679|A|United Arab Emirates|2020-06-16	0.0003358679	Asia
Asia|hCoV-19/Japan/DP0027/2020|EPI ISL 416566|B|Japan|2020-02-15	Asia|hCoV-19/United Arab Emirates/L2006032095/2020|EPI ISL 520679|A|United Arab Emirates|2020-06-16	0.0003694840	Asia
Asia|hCoV-19/Japan/DP0200/2020|EPI ISL 416584|B|Japan|2020-02-15	Asia|hCoV-19/United Arab Emirates/L2006032095/2020|EPI ISL 520679|A|United Arab Emirates|2020-06-16	0.0003694840	Asia
Asia|hCoV-19/Japan/DP0287/2020|EPI ISL 416589|B|Japan|2020-02-16	Asia|hCoV-19/United Arab Emirates/L2006032095/2020|EPI ISL 520679|A|United Arab Emirates|2020-06-16	0.0004031071	Asia
Asia|hCoV-19/Japan/DP0357/2020|EPI ISL 416598|B|Japan|2020-02-16	Asia|hCoV-19/United Arab Emirates/L2006032095/2020|EPI ISL 520679|A|United Arab Emirates|2020-06-16	0.0003358679	Asia
Asia|hCoV-19/Singapore/36nan/2020|EPI ISL 538435|B|Singapore|2020-02-16	Asia|hCoV-19/United Arab Emirates/L2006032095/2020|EPI ISL 520679|A|United Arab Emirates|2020-06-16	0.0003022749	Asia
Asia|hCoV-19/Japan/DP0290/2020|EPI ISL 416591|B|Japan|2020-02-16	Asia|hCoV-19/United Arab Emirates/L2006032095/2020|EPI ISL 520679|A|United Arab Emirates|2020-06-16	0.0003358679	Asia
Asia|hCoV-19/Guangzhou/GZMU0092/2020|EPI ISL 457694|B|China|2020-02-17	Asia|hCoV-19/United Arab Emirates/L2006032095/2020|EPI ISL 520679|A|United Arab Emirates|2020-06-16	0.0004030698	Asia
Asia|hCoV-19/Japan/DP0786/2020|EPI ISL 416628|B|Japan|2020-02-17	Asia|hCoV-19/United Arab Emirates/L2006032095/2020|EPI ISL 520679|A|United Arab Emirates|2020-06-16	0.0003022749	Asia
Asia|hCoV-19/Wuhan/HB-WH5-231/2020|EPI ISL 454974|B|China|2020-02-17	Asia|hCoV-19/United Arab Emirates/L2006032095/2020|EPI ISL 520679|A|United Arab Emirates|2020-06-16	0.0003358834	Asia
Asia|hCoV-19/Wuhan/HB-WHCM2-267/2020|EPI ISL 455002|B|China|2020-02-17	Asia|hCoV-19/United Arab Emirates/L2006032095/2020|EPI ISL 520679|A|United Arab Emirates|2020-06-16	0.0003362250	Asia
Asia|hCoV-19/Saudi Arabia/596/2020|EPI ISL 490006|B.1.247|Saudi Arabia|2020-02-18	Asia|hCoV-19/United Arab Emirates/L2006032095/2020|EPI ISL 520679|A|United Arab Emirates|2020-06-16	0.0005710906	Asia
Asia|hCoV-19/Singapore/13/2020|EPI ISL 414379|A|Singapore|2020-02-18	Asia|hCoV-19/United Arab Emirates/L2006032095/2020|EPI ISL 520679|A|United Arab Emirates|2020-06-16	0.0002381306	Asia
Asia|hCoV-19/Saudi Arabia/583/2020|EPI ISL 490005|B.1.246|Saudi Arabia|2020-02-18	Asia|hCoV-19/United Arab Emirates/L2006032095/2020|EPI ISL 520679|A|United Arab Emirates|2020-06-16	0.0005710905	Asia
Asia|hCoV-19/Singapore/654/2020|EPI ISL 493414|B|Singapore|2020-02-18	Asia|hCoV-19/United Arab Emirates/L2006032095/2020|EPI ISL 520679|A|United Arab Emirates|2020-06-16	0.0003361657	Asia
Asia|hCoV-19/Singapore/469/2020|EPI ISL 476795|B|Singapore|2020-02-19	Asia|hCoV-19/United Arab Emirates/L2006032095/2020|EPI ISL 520679|A|United Arab Emirates|2020-06-16	0.0002350823	Asia
Asia|hCoV-19/South Korea/KCDC2018/2020|EPI ISL 427812|A|South Korea|2020-02-19	Asia|hCoV-19/United Arab Emirates/L2006032095/2020|EPI ISL 520679|A|United Arab Emirates|2020-06-16	0.0002686833	Asia
Asia|hCoV-19/Hong Kong/HKPU63-1402/2020|EPI ISL 419231|B|Hong Kong|2020-02-19	Asia|hCoV-19/United Arab Emirates/L2006032095/2020|EPI ISL 520679|A|United Arab Emirates|2020-06-16	0.0003358834	Asia
Asia|hCoV-19/Sichuan/SC-LZ-079/2020|EPI ISL 451318|B|China|2020-02-19	Asia|hCoV-19/United Arab Emirates/L2006032095/2020|EPI ISL 520679|A|United Arab Emirates|2020-06-16	0.0002686709	Asia
Asia|hCoV-19/South Korea/KCDC2035/2020|EPI ISL 497956|B|South Korea|2020-02-20	Asia|hCoV-19/United Arab Emirates/L2006032095/2020|EPI ISL 520679|A|United Arab Emirates|2020-06-16	0.0004366953	Asia
Asia|hCoV-19/South Korea/KCDC2033/2020|EPI ISL 497954|B|South Korea|2020-02-20	Asia|hCoV-19/United Arab Emirates/L2006032095/2020|EPI ISL 520679|A|United Arab Emirates|2020-06-16	0.0004030765	Asia
Asia|hCoV-19/Guangzhou/GZMU0099/2020|EPI ISL 457696|A|China|2020-02-20	Asia|hCoV-19/United Arab Emirates/L2006032095/2020|EPI ISL 520679|A|United Arab Emirates|2020-06-16	0.0002014950	Asia
Asia|hCoV-19/Sichuan/SC-PHCC1-026/2020|EPI ISL 451347|B|China|2020-02-20	Asia|hCoV-19/United Arab Emirates/L2006032095/2020|EPI ISL 520679|A|United Arab Emirates|2020-06-16	0.0002359659	Asia
Asia|hCoV-19/South Korea/KCDC2074/2020|EPI ISL 497975|B|South Korea|2020-02-21	Asia|hCoV-19/United Arab Emirates/L2006032095/2020|EPI ISL 520679|A|United Arab Emirates|2020-06-16	0.0004366751	Asia
Asia|hCoV-19/South Korea/KCDC2046/2020|EPI ISL 471452|B|South Korea|2020-02-21	Asia|hCoV-19/United Arab Emirates/L2006032095/2020|EPI ISL 520679|A|United Arab Emirates|2020-06-16	0.0004366751	Asia
Asia|hCoV-19/Wuhan/HB-WH2-149/2020|EPI ISL 454921|B|China|2020-02-21	Asia|hCoV-19/United Arab Emirates/L2006032095/2020|EPI ISL 520679|A|United Arab Emirates|2020-06-16	0.0004702673	Asia
Asia|hCoV-19/South Korea/KCDC2051/2020|EPI ISL 481371|A|South Korea|2020-02-21	Asia|hCoV-19/United Arab Emirates/L2006032095/2020|EPI ISL 520679|A|United Arab Emirates|2020-06-16	0.0003358834	Asia
Asia|hCoV-19/Wuhan/HB-WH5-229/2020|EPI ISL 454973|B|China|2020-02-22	Asia|hCoV-19/United Arab Emirates/L2006032095/2020|EPI ISL 520679|A|United Arab Emirates|2020-06-16	0.0002350823	Asia
Asia|hCoV-19/Japan/PG-0363/2020|EPI ISL 480033|B|Japan|2020-02-22	Asia|hCoV-19/United Arab Emirates/L2006032095/2020|EPI ISL 520679|A|United Arab Emirates|2020-06-16	0.0003022749	Asia
Asia|hCoV-19/Wuhan/HB-WH1-134/2020|EPI ISL 454911|B|China|2020-02-22	Asia|hCoV-19/United Arab Emirates/L2006032095/2020|EPI ISL 520679|A|United Arab Emirates|2020-06-16	0.0003358834	Asia
Asia|hCoV-19/Wuhan/HB-WHCM2-278/2020|EPI ISL 455010|B|China|2020-02-22	Asia|hCoV-19/United Arab Emirates/L2006032095/2020|EPI ISL 520679|A|United Arab Emirates|2020-06-16	0.0004035052	Asia
Asia|hCoV-19/Wuhan/HB-WHCM2-274/2020|EPI ISL 455008|B|China|2020-02-23	Asia|hCoV-19/United Arab Emirates/L2006032095/2020|EPI ISL 520679|A|United Arab Emirates|2020-06-16	0.0004035239	Asia
Asia|hCoV-19/Hefei/2/2020|EPI ISL 412026|B|China|2020-02-23	Asia|hCoV-19/United Arab Emirates/L2006032095/2020|EPI ISL 520679|A|United Arab Emirates|2020-06-16	0.0002686709	Asia
Asia|hCoV-19/South Korea/KCDC2013/2020|EPI ISL 426183|A|South Korea|2020-02-23	Asia|hCoV-19/United Arab Emirates/L2006032095/2020|EPI ISL 520679|A|United Arab Emirates|2020-06-16	0.0004030884	Asia
Asia|hCoV-19/Oman/RESP-20-797/2020|EPI ISL 457701|B.4|Oman|2020-02-23	Asia|hCoV-19/United Arab Emirates/L2006032095/2020|EPI ISL 520679|A|United Arab Emirates|2020-06-16	0.0004366953	Asia
Asia|hCoV-19/Wuhan/HB-WH1-138/2020|EPI ISL 454915|B|China|2020-02-24	Asia|hCoV-19/United Arab Emirates/L2006032095/2020|EPI ISL 520679|A|United Arab Emirates|2020-06-16	0.0003694451	Asia
Asia|hCoV-19/Hong Kong/HKU-200723-017/2020|EPI ISL 497784|B|Hong Kong|2020-02-24	Asia|hCoV-19/United Arab Emirates/L2006032095/2020|EPI ISL 520679|A|United Arab Emirates|2020-06-16	0.0003358679	Asia
Asia|hCoV-19/Wuhan/HB-WHCM2-276/2020|EPI ISL 455009|B|China|2020-02-24	Asia|hCoV-19/United Arab Emirates/L2006032095/2020|EPI ISL 520679|A|United Arab Emirates|2020-06-16	0.0004035052	Asia
Asia|hCoV-19/Henan/HN03/2020|EPI ISL 450442|A|China|2020-02-24	Asia|hCoV-19/United Arab Emirates/L2006032095/2020|EPI ISL 520679|A|United Arab Emirates|2020-06-16	0.0003022839	Asia
Asia|hCoV-19/Taiwan/TSGH-26/2020|EPI ISL 447252|B.4|Taiwan|2020-02-25	Asia|hCoV-19/United Arab Emirates/L2006032095/2020|EPI ISL 520679|A|United Arab Emirates|2020-06-16	0.0006384621	Asia
Asia|hCoV-19/United Arab Emirates/L6599/2020|EPI ISL 435138|B|United Arab Emirates|2020-02-25	Asia|hCoV-19/United Arab Emirates/L2006032095/2020|EPI ISL 520679|A|United Arab Emirates|2020-06-16	0.0004702316	Asia
Asia|hCoV-19/Guangzhou/GZMU0016/2020|EPI ISL 414663|A|China|2020-02-25	Asia|hCoV-19/United Arab Emirates/L2006032095/2020|EPI ISL 520679|A|United Arab Emirates|2020-06-16	0.0002014950	Asia
Asia|hCoV-19/Guangzhou/GZMU0014/2020|EPI ISL 414692|B|China|2020-02-25	Asia|hCoV-19/United Arab Emirates/L2006032095/2020|EPI ISL 520679|A|United Arab Emirates|2020-06-16	0.0003694731	Asia
Asia|hCoV-19/Wuhan/HB-WHCM2-272/2020|EPI ISL 455007|B|China|2020-02-26	Asia|hCoV-19/United Arab Emirates/L2006032095/2020|EPI ISL 520679|A|United Arab Emirates|2020-06-16	0.0004371395	Asia
Asia|hCoV-19/Nanchang/JXN3T4/2020|EPI ISL 421246|A|China|2020-02-26	Asia|hCoV-19/United Arab Emirates/L2006032095/2020|EPI ISL 520679|A|United Arab Emirates|2020-06-16	0.0002014950	Asia
Asia|hCoV-19/Taiwan/CGMH-CGU-03/2020|EPI ISL 415741|B.4|Taiwan|2020-02-26	Asia|hCoV-19/United Arab Emirates/L2006032095/2020|EPI ISL 520679|A|United Arab Emirates|2020-06-16	0.0004702751	Asia
Asia|hCoV-19/Guangzhou/GZMU0117/2020|EPI ISL 457698|B|China|2020-02-26	Asia|hCoV-19/United Arab Emirates/L2006032095/2020|EPI ISL 520679|A|United Arab Emirates|2020-06-16	0.0004366679	Asia
Asia|hCoV-19/Saudi Arabia/656/2020|EPI ISL 490010|B.1.247|Saudi Arabia|2020-02-26	Asia|hCoV-19/United Arab Emirates/L2006032095/2020|EPI ISL 520679|A|United Arab Emirates|2020-06-16	0.0005711170	Asia
Asia|hCoV-19/Taiwan/CGMH-CGU-05/2020|EPI ISL 415743|B.4|Taiwan|2020-02-27	Asia|hCoV-19/United Arab Emirates/L2006032095/2020|EPI ISL 520679|A|United Arab Emirates|2020-06-16	0.0004702751	Asia
Asia|hCoV-19/Wuhan/HB-WH1-140/2020|EPI ISL 454916|B|China|2020-02-27	Asia|hCoV-19/United Arab Emirates/L2006032095/2020|EPI ISL 520679|A|United Arab Emirates|2020-06-16	0.0003358523	Asia
Asia|hCoV-19/Saudi Arabia/671/2020|EPI ISL 490011|B.1.246|Saudi Arabia|2020-02-27	Asia|hCoV-19/United Arab Emirates/L2006032095/2020|EPI ISL 520679|A|United Arab Emirates|2020-06-16	0.0006046786	Asia
Asia|hCoV-19/Lebanon/S5 762/2020|EPI ISL 450512|B.4|Lebanon|2020-02-27	Asia|hCoV-19/United Arab Emirates/L2006032095/2020|EPI ISL 520679|A|United Arab Emirates|2020-06-16	0.0005375199	Asia
Asia|hCoV-19/South Korea/KUMC03/2020|EPI ISL 413513|A|South Korea|2020-02-27	Asia|hCoV-19/United Arab Emirates/L2006032095/2020|EPI ISL 520679|A|United Arab Emirates|2020-06-16	0.0002686833	Asia
Asia|hCoV-19/Singapore/12Clin/2020|EPI ISL 418995|A|Singapore|2020-02-28	Asia|hCoV-19/United Arab Emirates/L2006032095/2020|EPI ISL 520679|A|United Arab Emirates|2020-06-16	0.0002041173	Asia
Asia|hCoV-19/Wuhan/HB-WHCM-113/2020|EPI ISL 454993|B|China|2020-02-28	Asia|hCoV-19/United Arab Emirates/L2006032095/2020|EPI ISL 520679|A|United Arab Emirates|2020-06-16	0.0003022749	Asia
Asia|hCoV-19/Wuhan/HB-WH2-158/2020|EPI ISL 454926|B|China|2020-02-28	Asia|hCoV-19/United Arab Emirates/L2006032095/2020|EPI ISL 520679|A|United Arab Emirates|2020-06-16	0.0003694731	Asia
Asia|hCoV-19/Wuhan/HB-WH2-160/2020|EPI ISL 454928|B|China|2020-02-28	Asia|hCoV-19/United Arab Emirates/L2006032095/2020|EPI ISL 520679|A|United Arab Emirates|2020-06-16	0.0002686709	Asia
Asia|hCoV-19/Wuhan/HB-WH2-155/2020|EPI ISL 454923|B|China|2020-02-28	Asia|hCoV-19/United Arab Emirates/L2006032095/2020|EPI ISL 520679|A|United Arab Emirates|2020-06-16	0.0003694731	Asia
Asia|hCoV-19/Malaysia/IMR WC1098/2020|EPI ISL 430442|B|Malaysia|2020-02-29	Asia|hCoV-19/United Arab Emirates/L2006032095/2020|EPI ISL 520679|A|United Arab Emirates|2020-06-16	0.0002688064	Asia
Asia|hCoV-19/Malaysia/IMR WC1097/2020|EPI ISL 430441|B|Malaysia|2020-02-29	Asia|hCoV-19/United Arab Emirates/L2006032095/2020|EPI ISL 520679|A|United Arab Emirates|2020-06-16	0.0002686709	Asia
Asia|hCoV-19/Taiwan/CGMH-CGU-21/2020|EPI ISL 444274|B.4|Taiwan|2020-02-29	Asia|hCoV-19/United Arab Emirates/L2006032095/2020|EPI ISL 520679|A|United Arab Emirates|2020-06-16	0.0005711097	Asia
Asia|hCoV-19/Beijing/DT-travelUSA01/2020|EPI ISL 452332|B|China|2020-02-29	Asia|hCoV-19/United Arab Emirates/L2006032095/2020|EPI ISL 520679|A|United Arab Emirates|2020-06-16	0.0002686709	Asia
Asia|hCoV-19/Malaysia/IMR WC1114/2020|EPI ISL 455793|B|Malaysia|2020-02-29	Asia|hCoV-19/United Arab Emirates/L2006032095/2020|EPI ISL 520679|A|United Arab Emirates|2020-06-16	0.0004031156	Asia
Asia|hCoV-19/Wuhan/HB-WH5-232/2020|EPI ISL 454975|B|China|2020-03-01	Asia|hCoV-19/United Arab Emirates/L2006032095/2020|EPI ISL 520679|A|United Arab Emirates|2020-06-16	0.0004030884	Asia
Asia|hCoV-19/Singapore/18/2020|EPI ISL 418999|A|Singapore|2020-03-01	Asia|hCoV-19/United Arab Emirates/L2006032095/2020|EPI ISL 520679|A|United Arab Emirates|2020-06-16	0.0002041077	Asia
Asia|hCoV-19/Israel/ISR IT0320/2020|EPI ISL 419210|B.1.1|Israel|2020-03-01	Asia|hCoV-19/United Arab Emirates/L2006032095/2020|EPI ISL 520679|A|United Arab Emirates|2020-06-16	0.0005375019	Asia
Asia|hCoV-19/Japan/PG-0215/2020|EPI ISL 479915|A|Japan|2020-03-01	Asia|hCoV-19/United Arab Emirates/L2006032095/2020|EPI ISL 520679|A|United Arab Emirates|2020-06-16	0.0002686833	Asia
Asia|hCoV-19/Japan/PG-0058/2020|EPI ISL 479821|A|Japan|2020-03-02	Asia|hCoV-19/United Arab Emirates/L2006032095/2020|EPI ISL 520679|A|United Arab Emirates|2020-06-16	0.0002014890	Asia
Asia|hCoV-19/Wuhan/HB-WHCM-104/2020|EPI ISL 454989|A|China|2020-03-02	Asia|hCoV-19/United Arab Emirates/L2006032095/2020|EPI ISL 520679|A|United Arab Emirates|2020-06-16	0.0003358523	Asia
Asia|hCoV-19/Wuhan/HB-WHCM-099/2020|EPI ISL 454986|B|China|2020-03-02	Asia|hCoV-19/United Arab Emirates/L2006032095/2020|EPI ISL 520679|A|United Arab Emirates|2020-06-16	0.0005044890	Asia
Asia|hCoV-19/Wuhan/HB-WH1-124/2020|EPI ISL 454905|B|China|2020-03-02	Asia|hCoV-19/United Arab Emirates/L2006032095/2020|EPI ISL 520679|A|United Arab Emirates|2020-06-16	0.0002350823	Asia
Asia|hCoV-19/India/UN-763/2020|EPI ISL 420543|B.1.5|India|2020-03-03	Asia|hCoV-19/United Arab Emirates/L2006032095/2020|EPI ISL 520679|A|United Arab Emirates|2020-06-16	0.0004030511	Asia
Asia|hCoV-19/India/UN-772/2020|EPI ISL 420547|B.1.5|India|2020-03-03	Asia|hCoV-19/United Arab Emirates/L2006032095/2020|EPI ISL 520679|A|United Arab Emirates|2020-06-16	0.0004366476	Asia
Asia|hCoV-19/Singapore/24nan/2020|EPI ISL 482672|B|Singapore|2020-03-03	Asia|hCoV-19/United Arab Emirates/L2006032095/2020|EPI ISL 520679|A|United Arab Emirates|2020-06-16	0.0003022699	Asia
Asia|hCoV-19/Wuhan/HB-WH1-141/2020|EPI ISL 454917|B|China|2020-03-03	Asia|hCoV-19/United Arab Emirates/L2006032095/2020|EPI ISL 520679|A|United Arab Emirates|2020-06-16	0.0003358679	Asia
Asia|hCoV-19/Malaysia/0956/2020|EPI ISL 501181|B|Malaysia|2020-03-04	Asia|hCoV-19/United Arab Emirates/L2006032095/2020|EPI ISL 520679|A|United Arab Emirates|2020-06-16	0.0002686709	Asia
Asia|hCoV-19/Beijing/DT-travelIT04/2020|EPI ISL 452351|B|China|2020-03-04	Asia|hCoV-19/United Arab Emirates/L2006032095/2020|EPI ISL 520679|A|United Arab Emirates|2020-06-16	0.0002686709	Asia
Asia|hCoV-19/Pakistan/Gilgit1/2020|EPI ISL 417444|B|Pakistan|2020-03-04	Asia|hCoV-19/United Arab Emirates/L2006032095/2020|EPI ISL 520679|A|United Arab Emirates|2020-06-16	0.0004702673	Asia
Asia|hCoV-19/Japan/PG-0087/2020|EPI ISL 479835|A|Japan|2020-03-04	Asia|hCoV-19/United Arab Emirates/L2006032095/2020|EPI ISL 520679|A|United Arab Emirates|2020-06-16	0.0002014890	Asia
Asia|hCoV-19/Georgia/Tb-273/2020|EPI ISL 416479|B.1.1|Georgia|2020-03-05	Asia|hCoV-19/United Arab Emirates/L2006032095/2020|EPI ISL 520679|A|United Arab Emirates|2020-06-16	0.0005375020	Asia
Asia|hCoV-19/Malaysia/IMR WC1170/2020|EPI ISL 430440|B|Malaysia|2020-03-05	Asia|hCoV-19/United Arab Emirates/L2006032095/2020|EPI ISL 520679|A|United Arab Emirates|2020-06-16	0.0002686709	Asia
Asia|hCoV-19/Taiwan/CGMH-CGU-06/2020|EPI ISL 417519|B.4|Taiwan|2020-03-05	Asia|hCoV-19/United Arab Emirates/L2006032095/2020|EPI ISL 520679|A|United Arab Emirates|2020-06-16	0.0004702751	Asia
Asia|hCoV-19/Hangzhou/HZCDC6111/2020|EPI ISL 482575|B|China|2020-03-05	Asia|hCoV-19/United Arab Emirates/L2006032095/2020|EPI ISL 520679|A|United Arab Emirates|2020-06-16	0.0003022609	Asia
Asia|hCoV-19/Yunnan/0306-466/2020|EPI ISL 429239|B|China|2020-03-06	Asia|hCoV-19/United Arab Emirates/L2006032095/2020|EPI ISL 520679|A|United Arab Emirates|2020-06-16	0.0003023054	Asia
Asia|hCoV-19/Vietnam/CM295/2020|EPI ISL 416430|B.1.1|Vietnam|2020-03-06	Asia|hCoV-19/United Arab Emirates/L2006032095/2020|EPI ISL 520679|A|United Arab Emirates|2020-06-16	0.0005038979	Asia
Asia|hCoV-19/Hangzhou/HZCDC6224/2020|EPI ISL 482576|B|China|2020-03-06	Asia|hCoV-19/United Arab Emirates/L2006032095/2020|EPI ISL 520679|A|United Arab Emirates|2020-06-16	0.0005711097	Asia
Asia|hCoV-19/Beijing/DT-travelIT02/2020|EPI ISL 452353|B.1|China|2020-03-06	Asia|hCoV-19/United Arab Emirates/L2006032095/2020|EPI ISL 520679|A|United Arab Emirates|2020-06-16	0.0004702672	Asia
Asia|hCoV-19/Hangzhou/HZCDC6228/2020|EPI ISL 482577|B.1|China|2020-03-07	Asia|hCoV-19/United Arab Emirates/L2006032095/2020|EPI ISL 520679|A|United Arab Emirates|2020-06-16	0.0004366476	Asia
Asia|hCoV-19/Vietnam/39607/2020|EPI ISL 416428|B.1.1|Vietnam|2020-03-07	Asia|hCoV-19/United Arab Emirates/L2006032095/2020|EPI ISL 520679|A|United Arab Emirates|2020-06-16	0.0005038979	Asia
Asia|hCoV-19/Beijing/DT-travelES03/2020|EPI ISL 452345|B.1|China|2020-03-07	Asia|hCoV-19/United Arab Emirates/L2006032095/2020|EPI ISL 520679|A|United Arab Emirates|2020-06-16	0.0005038596	Asia
Asia|hCoV-19/Beijing/DT-travelIT03/2020|EPI ISL 452354|B.1|China|2020-03-07	Asia|hCoV-19/United Arab Emirates/L2006032095/2020|EPI ISL 520679|A|United Arab Emirates|2020-06-16	0.0005038913	Asia
Asia|hCoV-19/Japan/P1/2020|EPI ISL 419296|B.1.255|Japan|2020-03-08	Asia|hCoV-19/United Arab Emirates/L2006032095/2020|EPI ISL 520679|A|United Arab Emirates|2020-06-16	0.0004702673	Asia
Asia|hCoV-19/Japan/PG-0056/2020|EPI ISL 479819|A|Japan|2020-03-08	Asia|hCoV-19/United Arab Emirates/L2006032095/2020|EPI ISL 520679|A|United Arab Emirates|2020-06-16	0.0002014890	Asia
Asia|hCoV-19/Singapore/49/2020|EPI ISL 428828|B.1.5|Singapore|2020-03-08	Asia|hCoV-19/United Arab Emirates/L2006032095/2020|EPI ISL 520679|A|United Arab Emirates|2020-06-16	0.0004030512	Asia
Asia|hCoV-19/Vietnam/VNHN 0207/2020|EPI ISL 511891|B.1.1|Vietnam|2020-03-08	Asia|hCoV-19/United Arab Emirates/L2006032095/2020|EPI ISL 520679|A|United Arab Emirates|2020-06-16	0.0005038979	Asia
Asia|hCoV-19/Singapore/394/2020|EPI ISL 469143|B|Singapore|2020-03-09	Asia|hCoV-19/United Arab Emirates/L2006032095/2020|EPI ISL 520679|A|United Arab Emirates|2020-06-16	0.0002686709	Asia
Asia|hCoV-19/Japan/PG-0221/2020|EPI ISL 479920|A|Japan|2020-03-09	Asia|hCoV-19/United Arab Emirates/L2006032095/2020|EPI ISL 520679|A|United Arab Emirates|2020-06-16	0.0003358778	Asia
Asia|hCoV-19/Saudi Arabia/KAIMRC01/2020|EPI ISL 507010|B.6|Saudi Arabia|2020-03-09	Asia|hCoV-19/United Arab Emirates/L2006032095/2020|EPI ISL 520679|A|United Arab Emirates|2020-06-16	0.0004702890	Asia
Asia|hCoV-19/Iran/KHGRC-1.1-IPI-8206/2020|EPI ISL 442523|B.4|Iran|2020-03-09	Asia|hCoV-19/United Arab Emirates/L2006032095/2020|EPI ISL 520679|A|United Arab Emirates|2020-06-16	0.0004030885	Asia
Asia|hCoV-19/Saudi Arabia/SCDC-3321/2020|EPI ISL 416521|B.1.246|Saudi Arabia|2020-03-10	Asia|hCoV-19/United Arab Emirates/L2006032095/2020|EPI ISL 520679|A|United Arab Emirates|2020-06-16	0.0005038680	Asia
Asia|hCoV-19/India/UN-1100/2020|EPI ISL 421664|B.4|India|2020-03-10	Asia|hCoV-19/United Arab Emirates/L2006032095/2020|EPI ISL 520679|A|United Arab Emirates|2020-06-16	0.0005375607	Asia
Asia|hCoV-19/India/UN-1063/2020|EPI ISL 424361|B.4|India|2020-03-10	Asia|hCoV-19/United Arab Emirates/L2006032095/2020|EPI ISL 520679|A|United Arab Emirates|2020-06-16	0.0005039231	Asia
Asia|hCoV-19/Singapore/31/2020|EPI ISL 420108|B|Singapore|2020-03-10	Asia|hCoV-19/United Arab Emirates/L2006032095/2020|EPI ISL 520679|A|United Arab Emirates|2020-06-16	0.0002686709	Asia
Asia|hCoV-19/Japan/P4-1/2020|EPI ISL 419301|B.1.1|Japan|2020-03-11	Asia|hCoV-19/United Arab Emirates/L2006032095/2020|EPI ISL 520679|A|United Arab Emirates|2020-06-16	0.0005038979	Asia
Asia|hCoV-19/Singapore/32/2020|EPI ISL 420109|B|Singapore|2020-03-11	Asia|hCoV-19/United Arab Emirates/L2006032095/2020|EPI ISL 520679|A|United Arab Emirates|2020-06-16	0.0002686709	Asia
Asia|hCoV-19/Lebanon/S9 764/2020|EPI ISL 450515|B.4|Lebanon|2020-03-11	Asia|hCoV-19/United Arab Emirates/L2006032095/2020|EPI ISL 520679|A|United Arab Emirates|2020-06-16	0.0005039231	Asia
Asia|hCoV-19/Japan/SMU-0311S2/2020|EPI ISL 416524|B.1.5|Japan|2020-03-11	Asia|hCoV-19/United Arab Emirates/L2006032095/2020|EPI ISL 520679|A|United Arab Emirates|2020-06-16	0.0004366606	Asia
Asia|hCoV-19/Japan/PG-0437/2020|EPI ISL 480103|A|Japan|2020-03-12	Asia|hCoV-19/United Arab Emirates/L2006032095/2020|EPI ISL 520679|A|United Arab Emirates|2020-06-16	0.0002350753	Asia
Asia|hCoV-19/Japan/PG-0324/2020|EPI ISL 479999|B.1.5|Japan|2020-03-12	Asia|hCoV-19/United Arab Emirates/L2006032095/2020|EPI ISL 520679|A|United Arab Emirates|2020-06-16	0.0005038913	Asia
Asia|hCoV-19/Beijing/DT-travelNO01/2020|EPI ISL 452342|B|China|2020-03-12	Asia|hCoV-19/United Arab Emirates/L2006032095/2020|EPI ISL 520679|A|United Arab Emirates|2020-06-16	0.0004031004	Asia
Asia|hCoV-19/India/UN-1621/2020|EPI ISL 421671|B.4|India|2020-03-12	Asia|hCoV-19/United Arab Emirates/L2006032095/2020|EPI ISL 520679|A|United Arab Emirates|2020-06-16	0.0005039147	Asia
Asia|hCoV-19/Thailand/Bangkok 2294/2020|EPI ISL 447921|B.6|Thailand|2020-03-13	Asia|hCoV-19/United Arab Emirates/L2006032095/2020|EPI ISL 520679|A|United Arab Emirates|2020-06-16	0.0005038997	Asia
Asia|hCoV-19/Taiwan/CGMH-CGU-09/2020|EPI ISL 417522|B|Taiwan|2020-03-13	Asia|hCoV-19/United Arab Emirates/L2006032095/2020|EPI ISL 520679|A|United Arab Emirates|2020-06-16	0.0004030765	Asia
Asia|hCoV-19/Japan/PG-0192/2020|EPI ISL 479897|B.1.160|Japan|2020-03-13	Asia|hCoV-19/United Arab Emirates/L2006032095/2020|EPI ISL 520679|A|United Arab Emirates|2020-06-16	0.0005374702	Asia
Asia|hCoV-19/Beijing/DT-travelDE01/2020|EPI ISL 452329|B|China|2020-03-13	Asia|hCoV-19/United Arab Emirates/L2006032095/2020|EPI ISL 520679|A|United Arab Emirates|2020-06-16	0.0002686709	Asia
Asia|hCoV-19/Oman/RESP-20-2282/2020|EPI ISL 457974|B.1.220|Oman|2020-03-14	Asia|hCoV-19/United Arab Emirates/L2006032095/2020|EPI ISL 520679|A|United Arab Emirates|2020-06-16	0.0004702455	Asia
Asia|hCoV-19/Singapore/758/2020|EPI ISL 507003|B.6|Singapore|2020-03-14	Asia|hCoV-19/United Arab Emirates/L2006032095/2020|EPI ISL 520679|A|United Arab Emirates|2020-06-16	0.0004366751	Asia
Asia|hCoV-19/Hangzhou/HZCDC6706/2020|EPI ISL 421222|B|China|2020-03-14	Asia|hCoV-19/United Arab Emirates/L2006032095/2020|EPI ISL 520679|A|United Arab Emirates|2020-06-16	0.0003358523	Asia
Asia|hCoV-19/Wuhan/HB-WH5-237/2020|EPI ISL 454978|B|China|2020-03-14	Asia|hCoV-19/United Arab Emirates/L2006032095/2020|EPI ISL 520679|A|United Arab Emirates|2020-06-16	0.0003022699	Asia
Asia|hCoV-19/Beijing/DT-travelGR01/2020|EPI ISL 452347|B.1|China|2020-03-15	Asia|hCoV-19/United Arab Emirates/L2006032095/2020|EPI ISL 520679|A|United Arab Emirates|2020-06-16	0.0003694560	Asia
Asia|hCoV-19/Israel/CVL-n-5936/2020|EPI ISL 475018|B.1|Israel|2020-03-15	Asia|hCoV-19/United Arab Emirates/L2006032095/2020|EPI ISL 520679|A|United Arab Emirates|2020-06-16	0.0005038680	Asia
Asia|hCoV-19/Israel/CVL-n-6157/2020|EPI ISL 475022|B.1|Israel|2020-03-15	Asia|hCoV-19/United Arab Emirates/L2006032095/2020|EPI ISL 520679|A|United Arab Emirates|2020-06-16	0.0006047626	Asia
Asia|hCoV-19/South Korea/KCDC2128/2020|EPI ISL 498029|B.40|South Korea|2020-03-15	Asia|hCoV-19/United Arab Emirates/L2006032095/2020|EPI ISL 520679|A|United Arab Emirates|2020-06-16	0.0004703108	Asia
Asia|hCoV-19/Pakistan/KHI1/2020|EPI ISL 451958|B|Pakistan|2020-03-16	Asia|hCoV-19/United Arab Emirates/L2006032095/2020|EPI ISL 520679|A|United Arab Emirates|2020-06-16	0.0003694823	Asia
Asia|hCoV-19/United Arab Emirates/L0879/2020|EPI ISL 435124|B.1.1.296|United Arab Emirates|2020-03-16	Asia|hCoV-19/United Arab Emirates/L2006032095/2020|EPI ISL 520679|A|United Arab Emirates|2020-06-16	0.0006047704	Asia
Asia|hCoV-19/South Korea/KCDC2129/2020|EPI ISL 498030|B.40|South Korea|2020-03-16	Asia|hCoV-19/United Arab Emirates/L2006032095/2020|EPI ISL 520679|A|United Arab Emirates|2020-06-16	0.0004366880	Asia
Asia|hCoV-19/Saudi Arabia/KAIMRC12/2020|EPI ISL 507018|B.1.1|Saudi Arabia|2020-03-17	Asia|hCoV-19/United Arab Emirates/L2006032095/2020|EPI ISL 520679|A|United Arab Emirates|2020-06-16	0.0005038979	Asia
Asia|hCoV-19/Taiwan/TSGH-13/2020|EPI ISL 428230|B.4|Taiwan|2020-03-17	Asia|hCoV-19/United Arab Emirates/L2006032095/2020|EPI ISL 520679|A|United Arab Emirates|2020-06-16	0.0006720990	Asia
Asia|hCoV-19/Vietnam/VNHN 1072/2020|EPI ISL 455717|B.1|Vietnam|2020-03-17	Asia|hCoV-19/United Arab Emirates/L2006032095/2020|EPI ISL 520679|A|United Arab Emirates|2020-06-16	0.0005377571	Asia
Asia|hCoV-19/Taiwan/CGMH-CGU-13/2020|EPI ISL 424969|B.1.1|Taiwan|2020-03-17	Asia|hCoV-19/United Arab Emirates/L2006032095/2020|EPI ISL 520679|A|United Arab Emirates|2020-06-16	0.0005711340	Asia
Asia|hCoV-19/Wuhan/HB-WH4-211/2020|EPI ISL 454960|B|China|2020-03-18	Asia|hCoV-19/United Arab Emirates/L2006032095/2020|EPI ISL 520679|A|United Arab Emirates|2020-06-16	0.0003694622	Asia
Asia|hCoV-19/Vietnam/VNHN 1167/2020|EPI ISL 455696|B.1|Vietnam|2020-03-18	Asia|hCoV-19/United Arab Emirates/L2006032095/2020|EPI ISL 520679|A|United Arab Emirates|2020-06-16	0.0005038830	Asia
Asia|hCoV-19/Hong Kong/HKU-200723-043/2020|EPI ISL 497810|B.1|Hong Kong|2020-03-18	Asia|hCoV-19/United Arab Emirates/L2006032095/2020|EPI ISL 520679|A|United Arab Emirates|2020-06-16	0.0005710737	Asia
Asia|hCoV-19/Oman/RESP-20-3080/2020|EPI ISL 457979|B.1.1|Oman|2020-03-18	Asia|hCoV-19/United Arab Emirates/L2006032095/2020|EPI ISL 520679|A|United Arab Emirates|2020-06-16	0.0005038979	Asia
Asia|hCoV-19/Lebanon/LB-R8/2020|EPI ISL 498551|B.1.5|Lebanon|2020-03-19	Asia|hCoV-19/United Arab Emirates/L2006032095/2020|EPI ISL 520679|A|United Arab Emirates|2020-06-16	0.0005038829	Asia
Asia|hCoV-19/Japan/PG-0281/2020|EPI ISL 479961|B.1.1|Japan|2020-03-19	Asia|hCoV-19/United Arab Emirates/L2006032095/2020|EPI ISL 520679|A|United Arab Emirates|2020-06-16	0.0005375020	Asia
Asia|hCoV-19/United Arab Emirates/L9584510/2020|EPI ISL 520743|B.1.1|United Arab Emirates|2020-03-19	Asia|hCoV-19/United Arab Emirates/L2006032095/2020|EPI ISL 520679|A|United Arab Emirates|2020-06-16	0.0005375269	Asia
Asia|hCoV-19/Wuhan/HB-WH4-212/2020|EPI ISL 454961|B|China|2020-03-19	Asia|hCoV-19/United Arab Emirates/L2006032095/2020|EPI ISL 520679|A|United Arab Emirates|2020-06-16	0.0003694793	Asia
Asia|hCoV-19/Taiwan/NCKUH-007/2020|EPI ISL 493202|B.40|Taiwan|2020-03-20	Asia|hCoV-19/United Arab Emirates/L2006032095/2020|EPI ISL 520679|A|United Arab Emirates|2020-06-16	0.0005038914	Asia
Asia|hCoV-19/Taiwan/107/2020|EPI ISL 420085|B.1|Taiwan|2020-03-20	Asia|hCoV-19/United Arab Emirates/L2006032095/2020|EPI ISL 520679|A|United Arab Emirates|2020-06-16	0.0005374861	Asia
Asia|hCoV-19/Oman/RESP-20-3700/2020|EPI ISL 457986|B|Oman|2020-03-20	Asia|hCoV-19/United Arab Emirates/L2006032095/2020|EPI ISL 520679|A|United Arab Emirates|2020-06-16	0.0003022699	Asia
Asia|hCoV-19/Singapore/173nan/2020|EPI ISL 538441|B.1|Singapore|2020-03-20	Asia|hCoV-19/United Arab Emirates/L2006032095/2020|EPI ISL 520679|A|United Arab Emirates|2020-06-16	0.0004702673	Asia
Asia|hCoV-19/Taiwan/CGMH-CGU-23/2020|EPI ISL 444276|B.1.255|Taiwan|2020-03-21	Asia|hCoV-19/United Arab Emirates/L2006032095/2020|EPI ISL 520679|A|United Arab Emirates|2020-06-16	0.0004702673	Asia
Asia|hCoV-19/Vietnam/VNHN 1492/2020|EPI ISL 455699|B.1.1|Vietnam|2020-03-21	Asia|hCoV-19/United Arab Emirates/L2006032095/2020|EPI ISL 520679|A|United Arab Emirates|2020-06-16	0.0005375269	Asia
Asia|hCoV-19/Singapore/179/2020|EPI ISL 462297|B|Singapore|2020-03-21	Asia|hCoV-19/United Arab Emirates/L2006032095/2020|EPI ISL 520679|A|United Arab Emirates|2020-06-16	0.0004030631	Asia
Asia|hCoV-19/Hangzhou/HZCDCp145/2020|EPI ISL 482582|B.1.1|China|2020-03-21	Asia|hCoV-19/United Arab Emirates/L2006032095/2020|EPI ISL 520679|A|United Arab Emirates|2020-06-16	0.0005375020	Asia
Asia|hCoV-19/Hangzhou/HZCDC7184F/2020|EPI ISL 482583|B.1|China|2020-03-22	Asia|hCoV-19/United Arab Emirates/L2006032095/2020|EPI ISL 520679|A|United Arab Emirates|2020-06-16	0.0004702594	Asia
Asia|hCoV-19/Beijing/DT-travelUK01/2020|EPI ISL 452355|B.1.1|China|2020-03-22	Asia|hCoV-19/United Arab Emirates/L2006032095/2020|EPI ISL 520679|A|United Arab Emirates|2020-06-16	0.0005711339	Asia
Asia|hCoV-19/Israel/701002334/2020|EPI ISL 447306|B.1|Israel|2020-03-22	Asia|hCoV-19/United Arab Emirates/L2006032095/2020|EPI ISL 520679|A|United Arab Emirates|2020-06-16	0.0005375199	Asia
Asia|hCoV-19/South Korea/KCDC2145/2020|EPI ISL 498046|B.1|South Korea|2020-03-22	Asia|hCoV-19/United Arab Emirates/L2006032095/2020|EPI ISL 520679|A|United Arab Emirates|2020-06-16	0.0004702673	Asia
Asia|hCoV-19/Saudi Arabia/KAUST-Makkah13/2020|EPI ISL 437466|A|Saudi Arabia|2020-03-23	Asia|hCoV-19/United Arab Emirates/L2006032095/2020|EPI ISL 520679|A|United Arab Emirates|2020-06-16	0.0002350901	Asia
Asia|hCoV-19/Japan/PG-0232/2020|EPI ISL 479927|A|Japan|2020-03-23	Asia|hCoV-19/United Arab Emirates/L2006032095/2020|EPI ISL 520679|A|United Arab Emirates|2020-06-16	0.0002350753	Asia
Asia|hCoV-19/Taiwan/108/2020|EPI ISL 429883|B.1|Taiwan|2020-03-23	Asia|hCoV-19/United Arab Emirates/L2006032095/2020|EPI ISL 520679|A|United Arab Emirates|2020-06-16	0.0004702673	Asia
Asia|hCoV-19/Saudi Arabia/KFSHRC27/2020|EPI ISL 507032|B.1.246|Saudi Arabia|2020-03-23	Asia|hCoV-19/United Arab Emirates/L2006032095/2020|EPI ISL 520679|A|United Arab Emirates|2020-06-16	0.0005038680	Asia
Asia|hCoV-19/Taiwan/TSGH-14/2020|EPI ISL 428231|B.1.255|Taiwan|2020-03-24	Asia|hCoV-19/United Arab Emirates/L2006032095/2020|EPI ISL 520679|A|United Arab Emirates|2020-06-16	0.0005711529	Asia
Asia|hCoV-19/Israel/701002431/2020|EPI ISL 447302|B.1.1|Israel|2020-03-24	Asia|hCoV-19/United Arab Emirates/L2006032095/2020|EPI ISL 520679|A|United Arab Emirates|2020-06-16	0.0005711340	Asia
Asia|hCoV-19/Israel/701002458/2020|EPI ISL 447297|B.1|Israel|2020-03-24	Asia|hCoV-19/United Arab Emirates/L2006032095/2020|EPI ISL 520679|A|United Arab Emirates|2020-06-16	0.0005038680	Asia
Asia|hCoV-19/Taiwan/TSGH-10/2020|EPI ISL 427397|B.40|Taiwan|2020-03-24	Asia|hCoV-19/United Arab Emirates/L2006032095/2020|EPI ISL 520679|A|United Arab Emirates|2020-06-16	0.0004366880	Asia
Asia|hCoV-19/Singapore/486/2020|EPI ISL 476820|B|Singapore|2020-03-25	Asia|hCoV-19/United Arab Emirates/L2006032095/2020|EPI ISL 520679|A|United Arab Emirates|2020-06-16	0.0003694451	Asia
Asia|hCoV-19/Israel/990059251/2020|EPI ISL 447269|B.1|Israel|2020-03-25	Asia|hCoV-19/United Arab Emirates/L2006032095/2020|EPI ISL 520679|A|United Arab Emirates|2020-06-16	0.0005038680	Asia
Asia|hCoV-19/Oman/RESP-20-5505/2020|EPI ISL 457994|B.1|Oman|2020-03-25	Asia|hCoV-19/United Arab Emirates/L2006032095/2020|EPI ISL 520679|A|United Arab Emirates|2020-06-16	0.0004702812	Asia
Asia|hCoV-19/Thailand/Bangkok-0038/2020|EPI ISL 429174|B.1|Thailand|2020-03-25	Asia|hCoV-19/United Arab Emirates/L2006032095/2020|EPI ISL 520679|A|United Arab Emirates|2020-06-16	0.0004702673	Asia
Asia|hCoV-19/South Korea/IHC3486/2020|EPI ISL 541001|B.1.1|South Korea|2020-03-26	Asia|hCoV-19/United Arab Emirates/L2006032095/2020|EPI ISL 520679|A|United Arab Emirates|2020-06-16	0.0005375020	Asia
Asia|hCoV-19/Israel/2047145/2020|EPI ISL 447396|B.1.1|Israel|2020-03-26	Asia|hCoV-19/United Arab Emirates/L2006032095/2020|EPI ISL 520679|A|United Arab Emirates|2020-06-16	0.0005375020	Asia
Asia|hCoV-19/South Korea/KCDC2183/2020|EPI ISL 506977|B.1.1|South Korea|2020-03-26	Asia|hCoV-19/United Arab Emirates/L2006032095/2020|EPI ISL 520679|A|United Arab Emirates|2020-06-16	0.0005375020	Asia
Asia|hCoV-19/Israel/701002666/2020|EPI ISL 447286|B.1|Israel|2020-03-26	Asia|hCoV-19/United Arab Emirates/L2006032095/2020|EPI ISL 520679|A|United Arab Emirates|2020-06-16	0.0005374951	Asia
Asia|hCoV-19/Japan/PG-0318/2020|EPI ISL 479993|B.1|Japan|2020-03-27	Asia|hCoV-19/United Arab Emirates/L2006032095/2020|EPI ISL 520679|A|United Arab Emirates|2020-06-16	0.0005374951	Asia
Asia|hCoV-19/Indonesia/JK-EIJK-03/2020|EPI ISL 437191|B|Indonesia|2020-03-27	Asia|hCoV-19/United Arab Emirates/L2006032095/2020|EPI ISL 520679|A|United Arab Emirates|2020-06-16	0.0003022749	Asia
Asia|hCoV-19/Vietnam/VNHN 3085/2020|EPI ISL 455703|B.1.1|Vietnam|2020-03-27	Asia|hCoV-19/United Arab Emirates/L2006032095/2020|EPI ISL 520679|A|United Arab Emirates|2020-06-16	0.0005711075	Asia
Asia|hCoV-19/Saudi Arabia/KFSHRC43/2020|EPI ISL 507036|B.1.247|Saudi Arabia|2020-03-27	Asia|hCoV-19/United Arab Emirates/L2006032095/2020|EPI ISL 520679|A|United Arab Emirates|2020-06-16	0.0005374951	Asia
Asia|hCoV-19/Georgia/Tb-1352/2020|EPI ISL 420140|B.1|Georgia|2020-03-28	Asia|hCoV-19/United Arab Emirates/L2006032095/2020|EPI ISL 520679|A|United Arab Emirates|2020-06-16	0.0005038914	Asia
Asia|hCoV-19/South Korea/KCDC2189/2020|EPI ISL 506983|B.1.5|South Korea|2020-03-28	Asia|hCoV-19/United Arab Emirates/L2006032095/2020|EPI ISL 520679|A|United Arab Emirates|2020-06-16	0.0005038596	Asia
Asia|hCoV-19/Thailand/Bangkok-0043/2020|EPI ISL 429179|B.1.5|Thailand|2020-03-28	Asia|hCoV-19/United Arab Emirates/L2006032095/2020|EPI ISL 520679|A|United Arab Emirates|2020-06-16	0.0004702594	Asia
Asia|hCoV-19/South Korea/KCDC2190/2020|EPI ISL 506984|B.1|South Korea|2020-03-28	Asia|hCoV-19/United Arab Emirates/L2006032095/2020|EPI ISL 520679|A|United Arab Emirates|2020-06-16	0.0005711075	Asia
Asia|hCoV-19/Saudi Arabia/KAUST-Madinah238/2020|EPI ISL 437733|B.1.246|Saudi Arabia|2020-03-29	Asia|hCoV-19/United Arab Emirates/L2006032095/2020|EPI ISL 520679|A|United Arab Emirates|2020-06-16	0.0005711001	Asia
Asia|hCoV-19/Singapore/930/2020|EPI ISL 538462|B.1|Singapore|2020-03-29	Asia|hCoV-19/United Arab Emirates/L2006032095/2020|EPI ISL 520679|A|United Arab Emirates|2020-06-16	0.0004702673	Asia
Asia|hCoV-19/Oman/RESP-20-6417/2020|EPI ISL 457996|B.1|Oman|2020-03-29	Asia|hCoV-19/United Arab Emirates/L2006032095/2020|EPI ISL 520679|A|United Arab Emirates|2020-06-16	0.0005711266	Asia
Asia|hCoV-19/Saudi Arabia/KAUST-Madinah255/2020|EPI ISL 437739|B.1.36.6|Saudi Arabia|2020-03-29	Asia|hCoV-19/United Arab Emirates/L2006032095/2020|EPI ISL 520679|A|United Arab Emirates|2020-06-16	0.0006046786	Asia
Asia|hCoV-19/Indonesia/JI-ITD-1273V/2020|EPI ISL 529964|B|Indonesia|2020-03-30	Asia|hCoV-19/United Arab Emirates/L2006032095/2020|EPI ISL 520679|A|United Arab Emirates|2020-06-16	0.0004030884	Asia
Asia|hCoV-19/Saudi Arabia/KAUST-Madinah254/2020|EPI ISL 437738|B.1.246|Saudi Arabia|2020-03-30	Asia|hCoV-19/United Arab Emirates/L2006032095/2020|EPI ISL 520679|A|United Arab Emirates|2020-06-16	0.0005038680	Asia
Asia|hCoV-19/Malaysia/3499/2020|EPI ISL 501205|B.6|Malaysia|2020-03-30	Asia|hCoV-19/United Arab Emirates/L2006032095/2020|EPI ISL 520679|A|United Arab Emirates|2020-06-16	0.0004702751	Asia
Asia|hCoV-19/Malaysia/IMR WC9127/2020|EPI ISL 459956|B.6|Malaysia|2020-03-30	Asia|hCoV-19/United Arab Emirates/L2006032095/2020|EPI ISL 520679|A|United Arab Emirates|2020-06-16	0.0004702751	Asia
Asia|hCoV-19/India/WB-IK5/2020|EPI ISL 508376|B.1.5|India|2020-03-31	Asia|hCoV-19/United Arab Emirates/L2006032095/2020|EPI ISL 520679|A|United Arab Emirates|2020-06-16	0.0004366476	Asia
Asia|hCoV-19/Japan/PG-0355/2020|EPI ISL 480027|B.1.1|Japan|2020-03-31	Asia|hCoV-19/United Arab Emirates/L2006032095/2020|EPI ISL 520679|A|United Arab Emirates|2020-06-16	0.0005711340	Asia
Asia|hCoV-19/India/TG-CCMB-J057/2020|EPI ISL 447563|B.6|India|2020-03-31	Asia|hCoV-19/United Arab Emirates/L2006032095/2020|EPI ISL 520679|A|United Arab Emirates|2020-06-16	0.0005711529	Asia
Asia|hCoV-19/Singapore/933/2020|EPI ISL 538465|B.6|Singapore|2020-03-31	Asia|hCoV-19/United Arab Emirates/L2006032095/2020|EPI ISL 520679|A|United Arab Emirates|2020-06-16	0.0004702751	Asia
Asia|hCoV-19/Israel/2089861/2020|EPI ISL 447361|B.1|Israel|2020-04-01	Asia|hCoV-19/United Arab Emirates/L2006032095/2020|EPI ISL 520679|A|United Arab Emirates|2020-06-16	0.0004702673	Asia
Asia|hCoV-19/India/TG-CCMB-J283/2020|EPI ISL 450328|B.6|India|2020-04-01	Asia|hCoV-19/United Arab Emirates/L2006032095/2020|EPI ISL 520679|A|United Arab Emirates|2020-06-16	0.0004702751	Asia
Asia|hCoV-19/Saudi Arabia/KAUST-MADINAH281/2020|EPI ISL 513125|B.1.246|Saudi Arabia|2020-04-01	Asia|hCoV-19/United Arab Emirates/L2006032095/2020|EPI ISL 520679|A|United Arab Emirates|2020-06-16	0.0005374702	Asia
Asia|hCoV-19/India/TG-CCMB-J206/2020|EPI ISL 447569|B.6|India|2020-04-01	Asia|hCoV-19/United Arab Emirates/L2006032095/2020|EPI ISL 520679|A|United Arab Emirates|2020-06-16	0.0005375448	Asia
Asia|hCoV-19/India/TG-CCMB-J222/2020|EPI ISL 450332|B.6|India|2020-04-01	Asia|hCoV-19/United Arab Emirates/L2006032095/2020|EPI ISL 520679|A|United Arab Emirates|2020-06-16	0.0004702751	Asia
Asia|hCoV-19/India/TG-CCMB-J232/2020|EPI ISL 447576|B.6|India|2020-04-02	Asia|hCoV-19/United Arab Emirates/L2006032095/2020|EPI ISL 520679|A|United Arab Emirates|2020-06-16	0.0006720281	Asia
Asia|hCoV-19/Japan/PG-0513/2020|EPI ISL 480171|B.1.1|Japan|2020-04-02	Asia|hCoV-19/United Arab Emirates/L2006032095/2020|EPI ISL 520679|A|United Arab Emirates|2020-06-16	0.0005375020	Asia
Asia|hCoV-19/Taiwan/TSGH-23/2020|EPI ISL 436108|B.1|Taiwan|2020-04-02	Asia|hCoV-19/United Arab Emirates/L2006032095/2020|EPI ISL 520679|A|United Arab Emirates|2020-06-16	0.0004702673	Asia
Asia|hCoV-19/India/TG-CCMB-J458/2020|EPI ISL 447575|B.6|India|2020-04-02	Asia|hCoV-19/United Arab Emirates/L2006032095/2020|EPI ISL 520679|A|United Arab Emirates|2020-06-16	0.0005711529	Asia
Asia|hCoV-19/SaudiArabia/KAUST-JEDDAH756/2020|EPI ISL 512999|B.1.1|Saudi Arabia|2020-04-03	Asia|hCoV-19/United Arab Emirates/L2006032095/2020|EPI ISL 520679|A|United Arab Emirates|2020-06-16	0.0005038979	Asia
Asia|hCoV-19/Hong Kong/VM20008964-2/2020|EPI ISL 539851|B.1.1|Hong Kong|2020-04-03	Asia|hCoV-19/United Arab Emirates/L2006032095/2020|EPI ISL 520679|A|United Arab Emirates|2020-06-16	0.0005375020	Asia
Asia|hCoV-19/Saudi Arabia/KAIMRC64/2020|EPI ISL 507028|B.1.246|Saudi Arabia|2020-04-03	Asia|hCoV-19/United Arab Emirates/L2006032095/2020|EPI ISL 520679|A|United Arab Emirates|2020-06-16	0.0005038680	Asia
Asia|hCoV-19/Israel/13077558/2020|EPI ISL 447432|B.1|Israel|2020-04-03	Asia|hCoV-19/United Arab Emirates/L2006032095/2020|EPI ISL 520679|A|United Arab Emirates|2020-06-16	0.0005038914	Asia
Asia|hCoV-19/Israel/13077823/2020|EPI ISL 447424|B.1.3|Israel|2020-04-04	Asia|hCoV-19/United Arab Emirates/L2006032095/2020|EPI ISL 520679|A|United Arab Emirates|2020-06-16	0.0006383333	Asia
Asia|hCoV-19/India/MH-CCMB-NIV1/2020|EPI ISL 450321|B.6|India|2020-04-04	Asia|hCoV-19/United Arab Emirates/L2006032095/2020|EPI ISL 520679|A|United Arab Emirates|2020-06-16	0.0005038913	Asia
Asia|hCoV-19/India/OR-RMRC24/2020|EPI ISL 455775|B.1.246|India|2020-04-04	Asia|hCoV-19/United Arab Emirates/L2006032095/2020|EPI ISL 520679|A|United Arab Emirates|2020-06-16	0.0005038680	Asia
Asia|hCoV-19/Israel/13077846/2020|EPI ISL 447422|B.1.3|Israel|2020-04-04	Asia|hCoV-19/United Arab Emirates/L2006032095/2020|EPI ISL 520679|A|United Arab Emirates|2020-06-16	0.0006383522	Asia
Asia|hCoV-19/India/GJ-GBRC1s/2020|EPI ISL 426415|B.1|India|2020-04-05	Asia|hCoV-19/United Arab Emirates/L2006032095/2020|EPI ISL 520679|A|United Arab Emirates|2020-06-16	0.0005711244	Asia
Asia|hCoV-19/United Arab Emirates/L920643384/2020|EPI ISL 520731|A|United Arab Emirates|2020-04-05	Asia|hCoV-19/United Arab Emirates/L2006032095/2020|EPI ISL 520679|A|United Arab Emirates|2020-06-16	0.0001007277	Asia
Asia|hCoV-19/India/WB-IK8/2020|EPI ISL 511901|A|India|2020-04-05	Asia|hCoV-19/United Arab Emirates/L2006032095/2020|EPI ISL 520679|A|United Arab Emirates|2020-06-16	0.0002014924	Asia
Asia|hCoV-19/SaudiArabia/KAUST-MADINAH519/2020|EPI ISL 513166|B.1.246|Saudi Arabia|2020-04-05	Asia|hCoV-19/United Arab Emirates/L2006032095/2020|EPI ISL 520679|A|United Arab Emirates|2020-06-16	0.0005038680	Asia
Asia|hCoV-19/SaudiArabia/KAUST-JEDDAH927/2020|EPI ISL 513056|B.1.1|Saudi Arabia|2020-04-06	Asia|hCoV-19/United Arab Emirates/L2006032095/2020|EPI ISL 520679|A|United Arab Emirates|2020-06-16	0.0005039212	Asia
Asia|hCoV-19/Singapore/947/2020|EPI ISL 538481|B.1|Singapore|2020-04-06	Asia|hCoV-19/United Arab Emirates/L2006032095/2020|EPI ISL 520679|A|United Arab Emirates|2020-06-16	0.0004702673	Asia
Asia|hCoV-19/SaudiArabia/KAUST-JEDDAH916/2020|EPI ISL 513047|B.1.5|Saudi Arabia|2020-04-06	Asia|hCoV-19/United Arab Emirates/L2006032095/2020|EPI ISL 520679|A|United Arab Emirates|2020-06-16	0.0004702673	Asia
Asia|hCoV-19/Saudi Arabia/KAUST-Makkah227/2020|EPI ISL 437723|B.1.36.6|Saudi Arabia|2020-04-06	Asia|hCoV-19/United Arab Emirates/L2006032095/2020|EPI ISL 520679|A|United Arab Emirates|2020-06-16	0.0005710737	Asia
Asia|hCoV-19/Japan/PG-0507/2020|EPI ISL 480166|B.1.1|Japan|2020-04-07	Asia|hCoV-19/United Arab Emirates/L2006032095/2020|EPI ISL 520679|A|United Arab Emirates|2020-06-16	0.0006047424	Asia
Asia|hCoV-19/United Arab Emirates/L920647430/2020|EPI ISL 520733|A|United Arab Emirates|2020-04-07	Asia|hCoV-19/United Arab Emirates/L2006032095/2020|EPI ISL 520679|A|United Arab Emirates|2020-06-16	0.0000671505	Asia
Asia|hCoV-19/Singapore/951/2020|EPI ISL 538485|B.6|Singapore|2020-04-07	Asia|hCoV-19/United Arab Emirates/L2006032095/2020|EPI ISL 520679|A|United Arab Emirates|2020-06-16	0.0005038764	Asia
Asia|hCoV-19/Hong Kong/HKU-200723-056/2020|EPI ISL 497823|B.1.1|Hong Kong|2020-04-07	Asia|hCoV-19/United Arab Emirates/L2006032095/2020|EPI ISL 520679|A|United Arab Emirates|2020-06-16	0.0006047323	Asia
Asia|hCoV-19/Oman/12096/2020|EPI ISL 491147|B.1.1.27|Oman|2020-04-08	Asia|hCoV-19/United Arab Emirates/L2006032095/2020|EPI ISL 520679|A|United Arab Emirates|2020-06-16	0.0006719833	Asia
Asia|hCoV-19/Bangladesh/CHRF-0009/2020|EPI ISL 468077|B.1.1.316|Bangladesh|2020-04-08	Asia|hCoV-19/United Arab Emirates/L2006032095/2020|EPI ISL 520679|A|United Arab Emirates|2020-06-16	0.0005375269	Asia
Asia|hCoV-19/Vietnam/VNHN 4806/2020|EPI ISL 455711|B.1.1|Vietnam|2020-04-08	Asia|hCoV-19/United Arab Emirates/L2006032095/2020|EPI ISL 520679|A|United Arab Emirates|2020-06-16	0.0005711340	Asia
Asia|hCoV-19/Jordan/SR-0335/2020|EPI ISL 450187|B.1.246|Jordan|2020-04-08	Asia|hCoV-19/United Arab Emirates/L2006032095/2020|EPI ISL 520679|A|United Arab Emirates|2020-06-16	0.0005374702	Asia
Asia|hCoV-19/Vietnam/VNHN 4868/2020|EPI ISL 455710|B.1.1|Vietnam|2020-04-09	Asia|hCoV-19/United Arab Emirates/L2006032095/2020|EPI ISL 520679|A|United Arab Emirates|2020-06-16	0.0005375020	Asia
Asia|hCoV-19/SaudiArabia/KAUST-JEDDAH493/2020|EPI ISL 512936|B.1.186|Saudi Arabia|2020-04-09	Asia|hCoV-19/United Arab Emirates/L2006032095/2020|EPI ISL 520679|A|United Arab Emirates|2020-06-16	0.0004702455	Asia
Asia|hCoV-19/Israel/CVL-n-6744/2020|EPI ISL 474958|B.1.1|Israel|2020-04-09	Asia|hCoV-19/United Arab Emirates/L2006032095/2020|EPI ISL 520679|A|United Arab Emirates|2020-06-16	0.0007729353	Asia
Asia|hCoV-19/Japan/Donner12/2020|EPI ISL 438956|B.1.1|Japan|2020-04-09	Asia|hCoV-19/United Arab Emirates/L2006032095/2020|EPI ISL 520679|A|United Arab Emirates|2020-06-16	0.0005375020	Asia
Asia|hCoV-19/Malaysia/IMR WC13946/2020|EPI ISL 490047|B.6|Malaysia|2020-04-10	Asia|hCoV-19/United Arab Emirates/L2006032095/2020|EPI ISL 520679|A|United Arab Emirates|2020-06-16	0.0005711170	Asia
Asia|hCoV-19/Vietnam/VNHN 4864/2020|EPI ISL 455708|B.1.1|Vietnam|2020-04-10	Asia|hCoV-19/United Arab Emirates/L2006032095/2020|EPI ISL 520679|A|United Arab Emirates|2020-06-16	0.0005711075	Asia
Asia|hCoV-19/Israel/n14292/2020|EPI ISL 483712|B.1.3|Israel|2020-04-10	Asia|hCoV-19/United Arab Emirates/L2006032095/2020|EPI ISL 520679|A|United Arab Emirates|2020-06-16	0.0006047144	Asia
Asia|hCoV-19/Malaysia/IMR WC12897/2020|EPI ISL 490015|B.1.178|Malaysia|2020-04-10	Asia|hCoV-19/United Arab Emirates/L2006032095/2020|EPI ISL 520679|A|United Arab Emirates|2020-06-16	0.0006383227	Asia
Asia|hCoV-19/Oman/205028472/2020|EPI ISL 458119|B.1.1.27|Oman|2020-04-11	Asia|hCoV-19/United Arab Emirates/L2006032095/2020|EPI ISL 520679|A|United Arab Emirates|2020-06-16	0.0006047603	Asia
Asia|hCoV-19/India/GJ-GBRC95a/2020|EPI ISL 450782|B.1.247|India|2020-04-11	Asia|hCoV-19/United Arab Emirates/L2006032095/2020|EPI ISL 520679|A|United Arab Emirates|2020-06-16	0.0005711265	Asia
Asia|hCoV-19/South Korea/KCDC2202/2020|EPI ISL 506995|B.1|South Korea|2020-04-11	Asia|hCoV-19/United Arab Emirates/L2006032095/2020|EPI ISL 520679|A|United Arab Emirates|2020-06-16	0.0005374951	Asia
Asia|hCoV-19/Israel/CVL-n-7422/2020|EPI ISL 475023|B.1|Israel|2020-04-11	Asia|hCoV-19/United Arab Emirates/L2006032095/2020|EPI ISL 520679|A|United Arab Emirates|2020-06-16	0.0004702673	Asia
Asia|hCoV-19/Oman/16904/2020|EPI ISL 525423|B.1|Oman|2020-04-12	Asia|hCoV-19/United Arab Emirates/L2006032095/2020|EPI ISL 520679|A|United Arab Emirates|2020-06-16	0.0004366549	Asia
Asia|hCoV-19/Oman/205028718/2020|EPI ISL 457702|B.1.1|Oman|2020-04-12	Asia|hCoV-19/United Arab Emirates/L2006032095/2020|EPI ISL 520679|A|United Arab Emirates|2020-06-16	0.0005711340	Asia
Asia|hCoV-19/India/TG-CCMB-K272/2020|EPI ISL 458070|B.6|India|2020-04-12	Asia|hCoV-19/United Arab Emirates/L2006032095/2020|EPI ISL 520679|A|United Arab Emirates|2020-06-16	0.0005711529	Asia
Asia|hCoV-19/Malaysia/8451/2020|EPI ISL 501222|B.1.98|Malaysia|2020-04-12	Asia|hCoV-19/United Arab Emirates/L2006032095/2020|EPI ISL 520679|A|United Arab Emirates|2020-06-16	0.0005713905	Asia
Asia|hCoV-19/India/GJ-GBRC4/2020|EPI ISL 435051|B.1|India|2020-04-13	Asia|hCoV-19/United Arab Emirates/L2006032095/2020|EPI ISL 520679|A|United Arab Emirates|2020-06-16	0.0005711265	Asia
Asia|hCoV-19/India/WB-IK9/2020|EPI ISL 508407|B.1.5|India|2020-04-13	Asia|hCoV-19/United Arab Emirates/L2006032095/2020|EPI ISL 520679|A|United Arab Emirates|2020-06-16	0.0004030512	Asia
Asia|hCoV-19/South Korea/KCDC2209/2020|EPI ISL 510548|B.1|South Korea|2020-04-13	Asia|hCoV-19/United Arab Emirates/L2006032095/2020|EPI ISL 520679|A|United Arab Emirates|2020-06-16	0.0005374861	Asia
Asia|hCoV-19/Oman/205028997/2020|EPI ISL 458120|B.1.1.27|Oman|2020-04-13	Asia|hCoV-19/United Arab Emirates/L2006032095/2020|EPI ISL 520679|A|United Arab Emirates|2020-06-16	0.0007055968	Asia
Asia|hCoV-19/India/TG-CCMB-K499/2020|EPI ISL 447865|B.6|India|2020-04-14	Asia|hCoV-19/United Arab Emirates/L2006032095/2020|EPI ISL 520679|A|United Arab Emirates|2020-06-16	0.0005039147	Asia
Asia|hCoV-19/Kazakhstan/16183/2020|EPI ISL 454576|A.2|Kazakhstan|2020-04-14	Asia|hCoV-19/United Arab Emirates/L2006032095/2020|EPI ISL 520679|A|United Arab Emirates|2020-06-16	0.0003694793	Asia
Asia|hCoV-19/Japan/Donner21/2020|EPI ISL 438965|B.1.1|Japan|2020-04-14	Asia|hCoV-19/United Arab Emirates/L2006032095/2020|EPI ISL 520679|A|United Arab Emirates|2020-06-16	0.0006047424	Asia
Asia|hCoV-19/Kazakhstan/16238/2020|EPI ISL 454498|A.2|Kazakhstan|2020-04-14	Asia|hCoV-19/United Arab Emirates/L2006032095/2020|EPI ISL 520679|A|United Arab Emirates|2020-06-16	0.0004702751	Asia
Asia|hCoV-19/Israel/130710157/2020|EPI ISL 447465|B.1.1|Israel|2020-04-15	Asia|hCoV-19/United Arab Emirates/L2006032095/2020|EPI ISL 520679|A|United Arab Emirates|2020-06-16	0.0007058430	Asia
Asia|hCoV-19/Israel/2113155/2020|EPI ISL 447349|B.1.3|Israel|2020-04-15	Asia|hCoV-19/United Arab Emirates/L2006032095/2020|EPI ISL 520679|A|United Arab Emirates|2020-06-16	0.0006383226	Asia
Asia|hCoV-19/Israel/2113178/2020|EPI ISL 447345|B.1|Israel|2020-04-15	Asia|hCoV-19/United Arab Emirates/L2006032095/2020|EPI ISL 520679|A|United Arab Emirates|2020-06-16	0.0005374951	Asia
Asia|hCoV-19/United Arab Emirates/L920667894/2020|EPI ISL 520736|B.1.1|United Arab Emirates|2020-04-15	Asia|hCoV-19/United Arab Emirates/L2006032095/2020|EPI ISL 520679|A|United Arab Emirates|2020-06-16	0.0006047323	Asia
Asia|hCoV-19/Israel/CVL-n-8414/2020|EPI ISL 474983|B.1.3|Israel|2020-04-16	Asia|hCoV-19/United Arab Emirates/L2006032095/2020|EPI ISL 520679|A|United Arab Emirates|2020-06-16	0.0006383415	Asia
Asia|hCoV-19/SaudiArabia/KAUST-JEDDAH504/2020|EPI ISL 512941|B.1.246|Saudi Arabia|2020-04-16	Asia|hCoV-19/United Arab Emirates/L2006032095/2020|EPI ISL 520679|A|United Arab Emirates|2020-06-16	0.0005038680	Asia
Asia|hCoV-19/Israel/CVL-n-8411/2020|EPI ISL 475008|B.1.3|Israel|2020-04-16	Asia|hCoV-19/United Arab Emirates/L2006032095/2020|EPI ISL 520679|A|United Arab Emirates|2020-06-16	0.0005710906	Asia
Asia|hCoV-19/India/TN-CCMB-C1-12/2020|EPI ISL 447584|B.6|India|2020-04-16	Asia|hCoV-19/United Arab Emirates/L2006032095/2020|EPI ISL 520679|A|United Arab Emirates|2020-06-16	0.0005038997	Asia
Asia|hCoV-19/United Arab Emirates/L2004034664/2020|EPI ISL 520670|A|United Arab Emirates|2020-04-17	Asia|hCoV-19/United Arab Emirates/L2006032095/2020|EPI ISL 520679|A|United Arab Emirates|2020-06-16	0.0001007277	Asia
Asia|hCoV-19/United Arab Emirates/L920066831/2020|EPI ISL 520717|B.1.1|United Arab Emirates|2020-04-17	Asia|hCoV-19/United Arab Emirates/L2006032095/2020|EPI ISL 520679|A|United Arab Emirates|2020-06-16	0.0007392678	Asia
Asia|hCoV-19/United Arab Emirates/L2004034634/2020|EPI ISL 520669|B.1.1|United Arab Emirates|2020-04-17	Asia|hCoV-19/United Arab Emirates/L2006032095/2020|EPI ISL 520679|A|United Arab Emirates|2020-06-16	0.0005038979	Asia
Asia|hCoV-19/Oman/24618/2020|EPI ISL 491129|B.1.1.27|Oman|2020-04-17	Asia|hCoV-19/United Arab Emirates/L2006032095/2020|EPI ISL 520679|A|United Arab Emirates|2020-06-16	0.0006384006	Asia
Asia|hCoV-19/Oman/24647/2020|EPI ISL 491139|B.1.1|Oman|2020-04-18	Asia|hCoV-19/United Arab Emirates/L2006032095/2020|EPI ISL 520679|A|United Arab Emirates|2020-06-16	0.0005375020	Asia
Asia|hCoV-19/SaudiArabia/KAUST-MAKKAH772/2020|EPI ISL 513242|B.1.247|Saudi Arabia|2020-04-18	Asia|hCoV-19/United Arab Emirates/L2006032095/2020|EPI ISL 520679|A|United Arab Emirates|2020-06-16	0.0006382848	Asia
Asia|hCoV-19/United Arab Emirates/L2004034680/2020|EPI ISL 520671|B.1.5|United Arab Emirates|2020-04-18	Asia|hCoV-19/United Arab Emirates/L2006032095/2020|EPI ISL 520679|A|United Arab Emirates|2020-06-16	0.0004030512	Asia
Asia|hCoV-19/SaudiArabia/KAUST-MAKKAH771/2020|EPI ISL 513241|B.1.247|Saudi Arabia|2020-04-18	Asia|hCoV-19/United Arab Emirates/L2006032095/2020|EPI ISL 520679|A|United Arab Emirates|2020-06-16	0.0005710737	Asia
Asia|hCoV-19/Israel/CVL-n-9331/2020|EPI ISL 474970|B.1.3|Israel|2020-04-19	Asia|hCoV-19/United Arab Emirates/L2006032095/2020|EPI ISL 520679|A|United Arab Emirates|2020-06-16	0.0005710906	Asia
Asia|hCoV-19/Taiwan/CGMH-CGU-26/2020|EPI ISL 452178|B.6|Taiwan|2020-04-19	Asia|hCoV-19/United Arab Emirates/L2006032095/2020|EPI ISL 520679|A|United Arab Emirates|2020-06-16	0.0006047066	Asia
Asia|hCoV-19/India/WB-S17/2020|EPI ISL 455647|B.1|India|2020-04-19	Asia|hCoV-19/United Arab Emirates/L2006032095/2020|EPI ISL 520679|A|United Arab Emirates|2020-06-16	0.0004366678	Asia
Asia|hCoV-19/India/MH-BJMC-1697/2020|EPI ISL 496521|B.6|India|2020-04-19	Asia|hCoV-19/United Arab Emirates/L2006032095/2020|EPI ISL 520679|A|United Arab Emirates|2020-06-16	0.0006383923	Asia
Asia|hCoV-19/SaudiArabia/KAUST-MADINAH446/2020|EPI ISL 513159|B.1.160|Saudi Arabia|2020-04-20	Asia|hCoV-19/United Arab Emirates/L2006032095/2020|EPI ISL 520679|A|United Arab Emirates|2020-06-16	0.0005711001	Asia
Asia|hCoV-19/Kazakhstan/21399/2020|EPI ISL 454502|B.1.246|Kazakhstan|2020-04-20	Asia|hCoV-19/United Arab Emirates/L2006032095/2020|EPI ISL 520679|A|United Arab Emirates|2020-06-16	0.0005038680	Asia
Asia|hCoV-19/Israel/130711082/2020|EPI ISL 447456|B.1|Israel|2020-04-20	Asia|hCoV-19/United Arab Emirates/L2006032095/2020|EPI ISL 520679|A|United Arab Emirates|2020-06-16	0.0005038914	Asia
Asia|hCoV-19/SaudiArabia/KAUST-MADINAH444/2020|EPI ISL 513158|B.1.160|Saudi Arabia|2020-04-20	Asia|hCoV-19/United Arab Emirates/L2006032095/2020|EPI ISL 520679|A|United Arab Emirates|2020-06-16	0.0006383333	Asia
Asia|hCoV-19/SaudiArabia/KAUST-MAKKAH290/2020|EPI ISL 513214|B.1.247|Saudi Arabia|2020-04-21	Asia|hCoV-19/United Arab Emirates/L2006032095/2020|EPI ISL 520679|A|United Arab Emirates|2020-06-16	0.0006382848	Asia
Asia|hCoV-19/Kazakhstan/NCB-5/2020|EPI ISL 435048|A.2|Kazakhstan|2020-04-21	Asia|hCoV-19/United Arab Emirates/L2006032095/2020|EPI ISL 520679|A|United Arab Emirates|2020-06-16	0.0004030884	Asia
Asia|hCoV-19/Israel/CVL-n-10261/2020|EPI ISL 474991|B.1|Israel|2020-04-21	Asia|hCoV-19/United Arab Emirates/L2006032095/2020|EPI ISL 520679|A|United Arab Emirates|2020-06-16	0.0005711266	Asia
Asia|hCoV-19/SaudiArabia/KAUST-JEDDAH546/2020|EPI ISL 512956|B.1.1|Saudi Arabia|2020-04-21	Asia|hCoV-19/United Arab Emirates/L2006032095/2020|EPI ISL 520679|A|United Arab Emirates|2020-06-16	0.0005711340	Asia
Asia|hCoV-19/Oman/C-2673/2020|EPI ISL 491162|B.1.1|Oman|2020-04-22	Asia|hCoV-19/United Arab Emirates/L2006032095/2020|EPI ISL 520679|A|United Arab Emirates|2020-06-16	0.0005375020	Asia
Asia|hCoV-19/Oman/C-3067/2020|EPI ISL 491171|B.1.1.27|Oman|2020-04-22	Asia|hCoV-19/United Arab Emirates/L2006032095/2020|EPI ISL 520679|A|United Arab Emirates|2020-06-16	0.0007056680	Asia
Asia|hCoV-19/SaudiArabia/KAUST-JEDDAH566/2020|EPI ISL 512963|B.1.246|Saudi Arabia|2020-04-22	Asia|hCoV-19/United Arab Emirates/L2006032095/2020|EPI ISL 520679|A|United Arab Emirates|2020-06-16	0.0005038680	Asia
Asia|hCoV-19/India/GJ-GBRC8/2020|EPI ISL 435055|B.1.36|India|2020-04-22	Asia|hCoV-19/United Arab Emirates/L2006032095/2020|EPI ISL 520679|A|United Arab Emirates|2020-06-16	0.0006383037	Asia
Asia|hCoV-19/SaudiArabia/KAUST-JEDDAH535/2020|EPI ISL 512949|B.1.247|Saudi Arabia|2020-04-23	Asia|hCoV-19/United Arab Emirates/L2006032095/2020|EPI ISL 520679|A|United Arab Emirates|2020-06-16	0.0005710737	Asia
Asia|hCoV-19/SaudiArabia/KAUST-MADINAH368/2020|EPI ISL 513142|B.1.261|Saudi Arabia|2020-04-23	Asia|hCoV-19/United Arab Emirates/L2006032095/2020|EPI ISL 520679|A|United Arab Emirates|2020-06-16	0.0004702533	Asia
Asia|hCoV-19/SaudiArabia/KAUST-JEDDAH538/2020|EPI ISL 512951|B.1.5|Saudi Arabia|2020-04-23	Asia|hCoV-19/United Arab Emirates/L2006032095/2020|EPI ISL 520679|A|United Arab Emirates|2020-06-16	0.0004030512	Asia
Asia|hCoV-19/SaudiArabia/KAUST-JEDDAH529/2020|EPI ISL 512946|B.1.1|Saudi Arabia|2020-04-23	Asia|hCoV-19/United Arab Emirates/L2006032095/2020|EPI ISL 520679|A|United Arab Emirates|2020-06-16	0.0005038979	Asia
Asia|hCoV-19/United Arab Emirates/H8/2020|EPI ISL 528720|B.1|United Arab Emirates|2020-04-24	Asia|hCoV-19/United Arab Emirates/L2006032095/2020|EPI ISL 520679|A|United Arab Emirates|2020-06-16	0.0005711339	Asia
Asia|hCoV-19/Japan/NGS-CD-235/2020|EPI ISL 481259|B.1.1.296|Japan|2020-04-24	Asia|hCoV-19/United Arab Emirates/L2006032095/2020|EPI ISL 520679|A|United Arab Emirates|2020-06-16	0.0006384006	Asia
Asia|hCoV-19/Oman/RESP-20-B-2937/2020|EPI ISL 518848|B.6|Oman|2020-04-24	Asia|hCoV-19/United Arab Emirates/L2006032095/2020|EPI ISL 520679|A|United Arab Emirates|2020-06-16	0.0006052505	Asia
Asia|hCoV-19/SaudiArabia/KAUST-MADINAH378/2020|EPI ISL 513143|B.1.247|Saudi Arabia|2020-04-24	Asia|hCoV-19/United Arab Emirates/L2006032095/2020|EPI ISL 520679|A|United Arab Emirates|2020-06-16	0.0006383438	Asia
Asia|hCoV-19/Israel/CVL-n-11594/2020|EPI ISL 475017|B.1.1|Israel|2020-04-25	Asia|hCoV-19/United Arab Emirates/L2006032095/2020|EPI ISL 520679|A|United Arab Emirates|2020-06-16	0.0005038979	Asia
Asia|hCoV-19/India/WB-IK22/2020|EPI ISL 508352|B.6|India|2020-04-25	Asia|hCoV-19/United Arab Emirates/L2006032095/2020|EPI ISL 520679|A|United Arab Emirates|2020-06-16	0.0005038914	Asia
Asia|hCoV-19/India/KA-nimh-5297/2020|EPI ISL 486398|B.6|India|2020-04-25	Asia|hCoV-19/United Arab Emirates/L2006032095/2020|EPI ISL 520679|A|United Arab Emirates|2020-06-16	0.0007393513	Asia
Asia|hCoV-19/India/WB-IK20/2020|EPI ISL 508350|B.1.5|India|2020-04-25	Asia|hCoV-19/United Arab Emirates/L2006032095/2020|EPI ISL 520679|A|United Arab Emirates|2020-06-16	0.0004702673	Asia
Asia|hCoV-19/Oman/C-6069/2020|EPI ISL 491146|B.1.1.27|Oman|2020-04-26	Asia|hCoV-19/United Arab Emirates/L2006032095/2020|EPI ISL 520679|A|United Arab Emirates|2020-06-16	0.0007392801	Asia
Asia|hCoV-19/India/GJ-GBRC92/2020|EPI ISL 447554|B.1.5|India|2020-04-26	Asia|hCoV-19/United Arab Emirates/L2006032095/2020|EPI ISL 520679|A|United Arab Emirates|2020-06-16	0.0004030512	Asia
Asia|hCoV-19/India/GJ-GBRC17b/2020|EPI ISL 437446|B.1.36|India|2020-04-26	Asia|hCoV-19/United Arab Emirates/L2006032095/2020|EPI ISL 520679|A|United Arab Emirates|2020-06-16	0.0007055994	Asia
Asia|hCoV-19/India/GJ-GBRC17a/2020|EPI ISL 437445|B.1.36|India|2020-04-26	Asia|hCoV-19/United Arab Emirates/L2006032095/2020|EPI ISL 520679|A|United Arab Emirates|2020-06-16	0.0007392487	Asia
Asia|hCoV-19/Oman/RESP-20-B-3563/2020|EPI ISL 518853|B.1.1.27|Oman|2020-04-27	Asia|hCoV-19/United Arab Emirates/L2006032095/2020|EPI ISL 520679|A|United Arab Emirates|2020-06-16	0.0006719833	Asia
Asia|hCoV-19/India/MH-MW5/2020|EPI ISL 508439|B.6|India|2020-04-27	Asia|hCoV-19/United Arab Emirates/L2006032095/2020|EPI ISL 520679|A|United Arab Emirates|2020-06-16	0.0004702751	Asia
Asia|hCoV-19/Oman/RESP-20-B-3564/2020|EPI ISL 518854|B.1.1.27|Oman|2020-04-27	Asia|hCoV-19/United Arab Emirates/L2006032095/2020|EPI ISL 520679|A|United Arab Emirates|2020-06-16	0.0007056295	Asia
Asia|hCoV-19/India/WB-IK27/2020|EPI ISL 508357|B.1.5|India|2020-04-27	Asia|hCoV-19/United Arab Emirates/L2006032095/2020|EPI ISL 520679|A|United Arab Emirates|2020-06-16	0.0005375110	Asia
Asia|hCoV-19/Oman/C-9263/2020|EPI ISL 491133|B.1.1.27|Oman|2020-04-28	Asia|hCoV-19/United Arab Emirates/L2006032095/2020|EPI ISL 520679|A|United Arab Emirates|2020-06-16	0.0006047603	Asia
Asia|hCoV-19/United Arab Emirates/L46302981/2020|EPI ISL 520716|B.4|United Arab Emirates|2020-04-28	Asia|hCoV-19/United Arab Emirates/L2006032095/2020|EPI ISL 520679|A|United Arab Emirates|2020-06-16	0.0006383629	Asia
Asia|hCoV-19/United Arab Emirates/12B/2020|EPI ISL 528686|B.1.1|United Arab Emirates|2020-04-28	Asia|hCoV-19/United Arab Emirates/L2006032095/2020|EPI ISL 520679|A|United Arab Emirates|2020-06-16	0.0005375269	Asia
Asia|hCoV-19/United Arab Emirates/16B/2020|EPI ISL 528690|B.1.1|United Arab Emirates|2020-04-28	Asia|hCoV-19/United Arab Emirates/L2006032095/2020|EPI ISL 520679|A|United Arab Emirates|2020-06-16	0.0007392336	Asia
Asia|hCoV-19/India/TN-CCMB-C13/2020|EPI ISL 458035|B.6|India|2020-04-29	Asia|hCoV-19/United Arab Emirates/L2006032095/2020|EPI ISL 520679|A|United Arab Emirates|2020-06-16	0.0005711530	Asia
Asia|hCoV-19/India/GJ-GBRC30/2020|EPI ISL 444461|B.1.36|India|2020-04-29	Asia|hCoV-19/United Arab Emirates/L2006032095/2020|EPI ISL 520679|A|United Arab Emirates|2020-06-16	0.0006046786	Asia
Asia|hCoV-19/India/TN-CCMB-C20/2020|EPI ISL 471583|B.1.246|India|2020-04-29	Asia|hCoV-19/United Arab Emirates/L2006032095/2020|EPI ISL 520679|A|United Arab Emirates|2020-06-16	0.0005374950	Asia
Asia|hCoV-19/India/GJ-GBRC75/2020|EPI ISL 447053|B.1.247|India|2020-04-29	Asia|hCoV-19/United Arab Emirates/L2006032095/2020|EPI ISL 520679|A|United Arab Emirates|2020-06-16	0.0006383735	Asia
Asia|hCoV-19/India/GJ-GBRC36/2020|EPI ISL 444467|B.1.246|India|2020-04-29	Asia|hCoV-19/United Arab Emirates/L2006032095/2020|EPI ISL 520679|A|United Arab Emirates|2020-06-16	0.0006047345	Asia
Asia|hCoV-19/India/GJ-GBRC29/2020|EPI ISL 444460|B.1|India|2020-04-30	Asia|hCoV-19/United Arab Emirates/L2006032095/2020|EPI ISL 520679|A|United Arab Emirates|2020-06-16	0.0004366606	Asia
Asia|hCoV-19/India/RJ-S25/2020|EPI ISL 455655|B.1.5|India|2020-04-30	Asia|hCoV-19/United Arab Emirates/L2006032095/2020|EPI ISL 520679|A|United Arab Emirates|2020-06-16	0.0005038447	Asia
Asia|hCoV-19/India/WB-S29/2020|EPI ISL 455658|A|India|2020-04-30	Asia|hCoV-19/United Arab Emirates/L2006032095/2020|EPI ISL 520679|A|United Arab Emirates|2020-06-16	0.0003358946	Asia
Asia|hCoV-19/SaudiArabia/KAUST-MADINAH655/2020|EPI ISL 513175|B.1.246|Saudi Arabia|2020-04-30	Asia|hCoV-19/United Arab Emirates/L2006032095/2020|EPI ISL 520679|A|United Arab Emirates|2020-06-16	0.0005374951	Asia
Asia|hCoV-19/Saudi Arabia/KAUST-JEDDAH576/2020|EPI ISL 512969|B.1.1|Saudi Arabia|2020-04-30	Asia|hCoV-19/United Arab Emirates/L2006032095/2020|EPI ISL 520679|A|United Arab Emirates|2020-06-16	0.0006047424	Asia
Asia|hCoV-19/India/WB-IK32/2020|EPI ISL 508362|B.1|India|2020-05-01	Asia|hCoV-19/United Arab Emirates/L2006032095/2020|EPI ISL 520679|A|United Arab Emirates|2020-06-16	0.0004702455	Asia
Asia|hCoV-19/India/WB-IK35/2020|EPI ISL 508364|B.1|India|2020-05-01	Asia|hCoV-19/United Arab Emirates/L2006032095/2020|EPI ISL 520679|A|United Arab Emirates|2020-06-16	0.0005376576	Asia
Asia|hCoV-19/Oman/C-11911/2020|EPI ISL 491170|B.1.1|Oman|2020-05-01	Asia|hCoV-19/United Arab Emirates/L2006032095/2020|EPI ISL 520679|A|United Arab Emirates|2020-06-16	0.0006047704	Asia
Asia|hCoV-19/Japan/Donner29/2020|EPI ISL 469287|B.1.1|Japan|2020-05-01	Asia|hCoV-19/United Arab Emirates/L2006032095/2020|EPI ISL 520679|A|United Arab Emirates|2020-06-16	0.0006719634	Asia
Asia|hCoV-19/United Arab Emirates/L920716500/2020|EPI ISL 520742|B.4|United Arab Emirates|2020-05-02	Asia|hCoV-19/United Arab Emirates/L2006032095/2020|EPI ISL 520679|A|United Arab Emirates|2020-06-16	0.0006720169	Asia
Asia|hCoV-19/India/GJ-GBRC51/2020|EPI ISL 444482|B.1.247|India|2020-05-02	Asia|hCoV-19/United Arab Emirates/L2006032095/2020|EPI ISL 520679|A|United Arab Emirates|2020-06-16	0.0005374702	Asia
Asia|hCoV-19/India/GJ-GBRC124/2020|EPI ISL 455021|B.1.160|India|2020-05-02	Asia|hCoV-19/United Arab Emirates/L2006032095/2020|EPI ISL 520679|A|United Arab Emirates|2020-06-16	0.0005374702	Asia
Asia|hCoV-19/India/GJ-GBRC122/2020|EPI ISL 455019|B.1.5|India|2020-05-02	Asia|hCoV-19/United Arab Emirates/L2006032095/2020|EPI ISL 520679|A|United Arab Emirates|2020-06-16	0.0004366476	Asia
Asia|hCoV-19/India/WB-S56/2020|EPI ISL 455675|B.1.5|India|2020-05-03	Asia|hCoV-19/United Arab Emirates/L2006032095/2020|EPI ISL 520679|A|United Arab Emirates|2020-06-16	0.0005375110	Asia
Asia|hCoV-19/India/KA-nimh-10559/2020|EPI ISL 486400|B.4|India|2020-05-03	Asia|hCoV-19/United Arab Emirates/L2006032095/2020|EPI ISL 520679|A|United Arab Emirates|2020-06-16	0.0006720256	Asia
Asia|hCoV-19/India/GJ-GBRC68/2020|EPI ISL 447045|B.1.36|India|2020-05-03	Asia|hCoV-19/United Arab Emirates/L2006032095/2020|EPI ISL 520679|A|United Arab Emirates|2020-06-16	0.0006719123	Asia
Asia|hCoV-19/India/GJ-GBRC88b/2020|EPI ISL 447550|B.1|India|2020-05-03	Asia|hCoV-19/United Arab Emirates/L2006032095/2020|EPI ISL 520679|A|United Arab Emirates|2020-06-16	0.0004702594	Asia
Asia|hCoV-19/Kazakhstan/33496/2020|EPI ISL 454585|B.1.3|Kazakhstan|2020-05-04	Asia|hCoV-19/United Arab Emirates/L2006032095/2020|EPI ISL 520679|A|United Arab Emirates|2020-06-16	0.0006719322	Asia
Asia|hCoV-19/India/WB-IK48/2020|EPI ISL 508375|B.1|India|2020-05-04	Asia|hCoV-19/United Arab Emirates/L2006032095/2020|EPI ISL 520679|A|United Arab Emirates|2020-06-16	0.0004702455	Asia
Asia|hCoV-19/India/WB-IK44/2020|EPI ISL 508371|B.1|India|2020-05-04	Asia|hCoV-19/United Arab Emirates/L2006032095/2020|EPI ISL 520679|A|United Arab Emirates|2020-06-16	0.0004702455	Asia
Asia|hCoV-19/Saudi Arabia/KAUST-JEDDAH723/2020|EPI ISL 512992|B.1.246|Saudi Arabia|2020-05-04	Asia|hCoV-19/United Arab Emirates/L2006032095/2020|EPI ISL 520679|A|United Arab Emirates|2020-06-16	0.0005038680	Asia
Asia|hCoV-19/India/GJ-GBRC81a/2020|EPI ISL 447540|B.1.247|India|2020-05-05	Asia|hCoV-19/United Arab Emirates/L2006032095/2020|EPI ISL 520679|A|United Arab Emirates|2020-06-16	0.0005711001	Asia
Asia|hCoV-19/India/GJ-GBRC76/2020|EPI ISL 447534|B.1.247|India|2020-05-05	Asia|hCoV-19/United Arab Emirates/L2006032095/2020|EPI ISL 520679|A|United Arab Emirates|2020-06-16	0.0006047066	Asia
Asia|hCoV-19/India/GJ-GBRC77/2020|EPI ISL 447535|B.1.247|India|2020-05-05	Asia|hCoV-19/United Arab Emirates/L2006032095/2020|EPI ISL 520679|A|United Arab Emirates|2020-06-16	0.0006047345	Asia
Asia|hCoV-19/United Arab Emirates/13/2020|EPI ISL 528687|B.1.1|United Arab Emirates|2020-05-05	Asia|hCoV-19/United Arab Emirates/L2006032095/2020|EPI ISL 520679|A|United Arab Emirates|2020-06-16	0.0005711340	Asia
Asia|hCoV-19/SaudiArabia/KAUST-MADINAH605/2020|EPI ISL 513170|B.1.186|Saudi Arabia|2020-05-06	Asia|hCoV-19/United Arab Emirates/L2006032095/2020|EPI ISL 520679|A|United Arab Emirates|2020-06-16	0.0004702672	Asia
Asia|hCoV-19/India/TN-CCMB-C21/2020|EPI ISL 471584|B|India|2020-05-06	Asia|hCoV-19/United Arab Emirates/L2006032095/2020|EPI ISL 520679|A|United Arab Emirates|2020-06-16	0.0005038680	Asia
Asia|hCoV-19/India/TN-CCMB-C19/2020|EPI ISL 458040|B.1.1|India|2020-05-06	Asia|hCoV-19/United Arab Emirates/L2006032095/2020|EPI ISL 520679|A|United Arab Emirates|2020-06-16	0.0006047704	Asia
Asia|hCoV-19/India/HR-TF38/2020|EPI ISL 508504|B.1.1.216|India|2020-05-06	Asia|hCoV-19/United Arab Emirates/L2006032095/2020|EPI ISL 520679|A|United Arab Emirates|2020-06-16	0.0006047424	Asia
Asia|hCoV-19/Oman/C-15758/2020|EPI ISL 491141|B.1.1.27|Oman|2020-05-07	Asia|hCoV-19/United Arab Emirates/L2006032095/2020|EPI ISL 520679|A|United Arab Emirates|2020-06-16	0.0006719833	Asia
Asia|hCoV-19/Japan/Donner34/2020|EPI ISL 469292|B.1.1|Japan|2020-05-07	Asia|hCoV-19/United Arab Emirates/L2006032095/2020|EPI ISL 520679|A|United Arab Emirates|2020-06-16	0.0006719944	Asia
Asia|hCoV-19/Bangladesh/BCSIR-NILMRC-053/2020|EPI ISL 465163|B.1.1.316|Bangladesh|2020-05-07	Asia|hCoV-19/United Arab Emirates/L2006032095/2020|EPI ISL 520679|A|United Arab Emirates|2020-06-16	0.0006047704	Asia
Asia|hCoV-19/Japan/Donner33/2020|EPI ISL 469291|B.1.1|Japan|2020-05-07	Asia|hCoV-19/United Arab Emirates/L2006032095/2020|EPI ISL 520679|A|United Arab Emirates|2020-06-16	0.0006047424	Asia
Asia|hCoV-19/Oman/205034466/2020|EPI ISL 457705|B.1.1.27|Oman|2020-05-08	Asia|hCoV-19/United Arab Emirates/L2006032095/2020|EPI ISL 520679|A|United Arab Emirates|2020-06-16	0.0006047502	Asia
Asia|hCoV-19/India/MH-NCCS-NR570/2020|EPI ISL 496587|B.1|India|2020-05-08	Asia|hCoV-19/United Arab Emirates/L2006032095/2020|EPI ISL 520679|A|United Arab Emirates|2020-06-16	0.0004702455	Asia
Asia|hCoV-19/Bangladesh/BARJ-CVASU-CTG-506/2020|EPI ISL 450342|A|Bangladesh|2020-05-08	Asia|hCoV-19/United Arab Emirates/L2006032095/2020|EPI ISL 520679|A|United Arab Emirates|2020-06-16	0.0003694793	Asia
Asia|hCoV-19/SaudiArabia/KAUST-MADINAH688/2020|EPI ISL 513178|A|Saudi Arabia|2020-05-08	Asia|hCoV-19/United Arab Emirates/L2006032095/2020|EPI ISL 520679|A|United Arab Emirates|2020-06-16	0.0003358890	Asia
Asia|hCoV-19/Kazakhstan/38716/2020|EPI ISL 454575|B.1.3|Kazakhstan|2020-05-09	Asia|hCoV-19/United Arab Emirates/L2006032095/2020|EPI ISL 520679|A|United Arab Emirates|2020-06-16	0.0007055432	Asia
Asia|hCoV-19/Oman/C-16516/2020|EPI ISL 491153|B.1.1|Oman|2020-05-09	Asia|hCoV-19/United Arab Emirates/L2006032095/2020|EPI ISL 520679|A|United Arab Emirates|2020-06-16	0.0006720255	Asia
Asia|hCoV-19/India/KA-nimh-13855/2020|EPI ISL 515954|A|India|2020-05-09	Asia|hCoV-19/United Arab Emirates/L2006032095/2020|EPI ISL 520679|A|United Arab Emirates|2020-06-16	0.0002686878	Asia
Asia|hCoV-19/Bangladesh/BCSIR-NILMRC-088/2020|EPI ISL 466686|B.1|Bangladesh|2020-05-09	Asia|hCoV-19/United Arab Emirates/L2006032095/2020|EPI ISL 520679|A|United Arab Emirates|2020-06-16	0.0006384112	Asia
Asia|hCoV-19/Oman/205035037/2020|EPI ISL 491968|B.1.1.27|Oman|2020-05-10	Asia|hCoV-19/United Arab Emirates/L2006032095/2020|EPI ISL 520679|A|United Arab Emirates|2020-06-16	0.0006383900	Asia
Asia|hCoV-19/Bangladesh/BARJ-CVASU-CTG-518/2020|EPI ISL 450345|A|Bangladesh|2020-05-10	Asia|hCoV-19/United Arab Emirates/L2006032095/2020|EPI ISL 520679|A|United Arab Emirates|2020-06-16	0.0003022800	Asia
Asia|hCoV-19/Malaysia/IMR WC55122/2020|EPI ISL 490089|B.1.1.1|Malaysia|2020-05-10	Asia|hCoV-19/United Arab Emirates/L2006032095/2020|EPI ISL 520679|A|United Arab Emirates|2020-06-16	0.0008067883	Asia
Asia|hCoV-19/India/GJ-GBRC108/2020|EPI ISL 451153|B.1.36|India|2020-05-10	Asia|hCoV-19/United Arab Emirates/L2006032095/2020|EPI ISL 520679|A|United Arab Emirates|2020-06-16	0.0006719546	Asia
Asia|hCoV-19/Indonesia/EJ-ITD-8402NT/2020|EPI ISL 529138|B.1.246|Indonesia|2020-05-11	Asia|hCoV-19/United Arab Emirates/L2006032095/2020|EPI ISL 520679|A|United Arab Emirates|2020-06-16	0.0005038680	Asia
Asia|hCoV-19/India/TG-CCMB-L988/2020|EPI ISL 458064|B.1|India|2020-05-11	Asia|hCoV-19/United Arab Emirates/L2006032095/2020|EPI ISL 520679|A|United Arab Emirates|2020-06-16	0.0005375179	Asia
Asia|hCoV-19/India/TG-CCMB-L1021/2020|EPI ISL 458046|B.1.1.8|India|2020-05-11	Asia|hCoV-19/United Arab Emirates/L2006032095/2020|EPI ISL 520679|A|United Arab Emirates|2020-06-16	0.0007729353	Asia
Asia|hCoV-19/India/TG-CCMB-L1026/2020|EPI ISL 458050|B.1.1.8|India|2020-05-11	Asia|hCoV-19/United Arab Emirates/L2006032095/2020|EPI ISL 520679|A|United Arab Emirates|2020-06-16	0.0008065950	Asia
Asia|hCoV-19/SaudiArabia/KAUST-MADINAH958/2020|EPI ISL 513208|B.1.36|Saudi Arabia|2020-05-12	Asia|hCoV-19/United Arab Emirates/L2006032095/2020|EPI ISL 520679|A|United Arab Emirates|2020-06-16	0.0007055340	Asia
Asia|hCoV-19/United Arab Emirates/38/2020|EPI ISL 528698|B.1.1|United Arab Emirates|2020-05-12	Asia|hCoV-19/United Arab Emirates/L2006032095/2020|EPI ISL 520679|A|United Arab Emirates|2020-06-16	0.0006383900	Asia
Asia|hCoV-19/India/HR-TF41/2020|EPI ISL 508506|B.1.36|India|2020-05-12	Asia|hCoV-19/United Arab Emirates/L2006032095/2020|EPI ISL 520679|A|United Arab Emirates|2020-06-16	0.0007055341	Asia
Asia|hCoV-19/India/KA-IB35/2020|EPI ISL 508314|B.6|India|2020-05-12	Asia|hCoV-19/United Arab Emirates/L2006032095/2020|EPI ISL 520679|A|United Arab Emirates|2020-06-16	0.0005041772	Asia
Asia|hCoV-19/United Arab Emirates/L3290161092/2020|EPI ISL 520681|B.1.5|United Arab Emirates|2020-05-13	Asia|hCoV-19/United Arab Emirates/L2006032095/2020|EPI ISL 520679|A|United Arab Emirates|2020-06-16	0.0005711435	Asia
Asia|hCoV-19/Bangladesh/BARJ-CVASU-CTG-502/2020|EPI ISL 450340|A|Bangladesh|2020-05-13	Asia|hCoV-19/United Arab Emirates/L2006032095/2020|EPI ISL 520679|A|United Arab Emirates|2020-06-16	0.0003022800	Asia
Asia|hCoV-19/India/TG-CCMB-OM1/2020|EPI ISL 495274|B.1.1.8|India|2020-05-13	Asia|hCoV-19/United Arab Emirates/L2006032095/2020|EPI ISL 520679|A|United Arab Emirates|2020-06-16	0.0006383415	Asia
Asia|hCoV-19/United Arab Emirates/L3290162047/2020|EPI ISL 520682|B.1.1|United Arab Emirates|2020-05-13	Asia|hCoV-19/United Arab Emirates/L2006032095/2020|EPI ISL 520679|A|United Arab Emirates|2020-06-16	0.0006383522	Asia
Asia|hCoV-19/Japan/Donner37/2020|EPI ISL 469295|B.1.1|Japan|2020-05-14	Asia|hCoV-19/United Arab Emirates/L2006032095/2020|EPI ISL 520679|A|United Arab Emirates|2020-06-16	0.0006047424	Asia
Asia|hCoV-19/United Arab Emirates/L2005036025/2020|EPI ISL 520674|B.1|United Arab Emirates|2020-05-14	Asia|hCoV-19/United Arab Emirates/L2006032095/2020|EPI ISL 520679|A|United Arab Emirates|2020-06-16	0.0005038894	Asia
Asia|hCoV-19/India/KA-nimh-19188/2020|EPI ISL 515967|B.4|India|2020-05-14	Asia|hCoV-19/United Arab Emirates/L2006032095/2020|EPI ISL 520679|A|United Arab Emirates|2020-06-16	0.0007392925	Asia
Asia|hCoV-19/India/WB-IK70/2020|EPI ISL 511904|B.1.5|India|2020-05-14	Asia|hCoV-19/United Arab Emirates/L2006032095/2020|EPI ISL 520679|A|United Arab Emirates|2020-06-16	0.0005038447	Asia
Asia|hCoV-19/Oman/205036082/2020|EPI ISL 491973|B.1.1.27|Oman|2020-05-15	Asia|hCoV-19/United Arab Emirates/L2006032095/2020|EPI ISL 520679|A|United Arab Emirates|2020-06-16	0.0006720231	Asia
Asia|hCoV-19/India/TG-CCMB-OM9/2020|EPI ISL 495297|B.1.1.8|India|2020-05-15	Asia|hCoV-19/United Arab Emirates/L2006032095/2020|EPI ISL 520679|A|United Arab Emirates|2020-06-16	0.0007055641	Asia
Asia|hCoV-19/Pakistan/KPK-KUST-SJTU/2020|EPI ISL 513925|B.1|Pakistan|2020-05-15	Asia|hCoV-19/United Arab Emirates/L2006032095/2020|EPI ISL 520679|A|United Arab Emirates|2020-06-16	0.0007728766	Asia
Asia|hCoV-19/Hong Kong/HKU-200723-106/2020|EPI ISL 498271|B.1|Hong Kong|2020-05-15	Asia|hCoV-19/United Arab Emirates/L2006032095/2020|EPI ISL 520679|A|United Arab Emirates|2020-06-16	0.0005374951	Asia
Asia|hCoV-19/India/KA-nimh-19696/2020|EPI ISL 515971|B.1.1|India|2020-05-16	Asia|hCoV-19/United Arab Emirates/L2006032095/2020|EPI ISL 520679|A|United Arab Emirates|2020-06-16	0.0007056412	Asia
Asia|hCoV-19/Oman/205036179/2020|EPI ISL 491976|B.1.1.27|Oman|2020-05-16	Asia|hCoV-19/United Arab Emirates/L2006032095/2020|EPI ISL 520679|A|United Arab Emirates|2020-06-16	0.0007392555	Asia
Asia|hCoV-19/India/GJ-GBRC146b/2020|EPI ISL 458107|B.1|India|2020-05-16	Asia|hCoV-19/United Arab Emirates/L2006032095/2020|EPI ISL 520679|A|United Arab Emirates|2020-06-16	0.0005038829	Asia
Asia|hCoV-19/India/MH-NCCS-NR1553/2020|EPI ISL 496562|B.1|India|2020-05-17	Asia|hCoV-19/United Arab Emirates/L2006032095/2020|EPI ISL 520679|A|United Arab Emirates|2020-06-16	0.0005038447	Asia
Asia|hCoV-19/Oman/205036713/2020|EPI ISL 491983|B.1.1.27|Oman|2020-05-17	Asia|hCoV-19/United Arab Emirates/L2006032095/2020|EPI ISL 520679|A|United Arab Emirates|2020-06-16	0.0006720032	Asia
Asia|hCoV-19/Oman/205036702/2020|EPI ISL 491982|B.1.1.27|Oman|2020-05-17	Asia|hCoV-19/United Arab Emirates/L2006032095/2020|EPI ISL 520679|A|United Arab Emirates|2020-06-16	0.0006383605	Asia
Asia|hCoV-19/India/WB-IK83/2020|EPI ISL 508403|B.1|India|2020-05-17	Asia|hCoV-19/United Arab Emirates/L2006032095/2020|EPI ISL 520679|A|United Arab Emirates|2020-06-16	0.0005374950	Asia
Asia|hCoV-19/United Arab Emirates/L3290224549/2020|EPI ISL 520690|A|United Arab Emirates|2020-05-18	Asia|hCoV-19/United Arab Emirates/L2006032095/2020|EPI ISL 520679|A|United Arab Emirates|2020-06-16	0.0002014864	Asia
Asia|hCoV-19/India/GJ-GBRC150a/2020|EPI ISL 458112|B.1.36|India|2020-05-18	Asia|hCoV-19/United Arab Emirates/L2006032095/2020|EPI ISL 520679|A|United Arab Emirates|2020-06-16	0.0007055667	Asia
Asia|hCoV-19/India/GJ-GBRC150b/2020|EPI ISL 458113|B.1.36|India|2020-05-18	Asia|hCoV-19/United Arab Emirates/L2006032095/2020|EPI ISL 520679|A|United Arab Emirates|2020-06-16	0.0007727949	Asia
Asia|hCoV-19/United Arab Emirates/L3290223961/2020|EPI ISL 520689|A|United Arab Emirates|2020-05-18	Asia|hCoV-19/United Arab Emirates/L2006032095/2020|EPI ISL 520679|A|United Arab Emirates|2020-06-16	0.0001343126	Asia
Asia|hCoV-19/India/OR-ILSCV25367/2020|EPI ISL 481110|B.1.1|India|2020-05-19	Asia|hCoV-19/United Arab Emirates/L2006032095/2020|EPI ISL 520679|A|United Arab Emirates|2020-06-16	0.0007055968	Asia
Asia|hCoV-19/India/KA-IB22/2020|EPI ISL 508300|B.1.1|India|2020-05-19	Asia|hCoV-19/United Arab Emirates/L2006032095/2020|EPI ISL 520679|A|United Arab Emirates|2020-06-16	0.0005711244	Asia
Asia|hCoV-19/United Arab Emirates/L3290235819/2020|EPI ISL 520691|B.1.1|United Arab Emirates|2020-05-19	Asia|hCoV-19/United Arab Emirates/L2006032095/2020|EPI ISL 520679|A|United Arab Emirates|2020-06-16	0.0005375020	Asia
Asia|hCoV-19/India/OR-ILSCV25378/2020|EPI ISL 481111|A|India|2020-05-19	Asia|hCoV-19/United Arab Emirates/L2006032095/2020|EPI ISL 520679|A|United Arab Emirates|2020-06-16	0.0002351010	Asia
Asia|hCoV-19/United Arab Emirates/L3290250769/2020|EPI ISL 520697|B.1.1|United Arab Emirates|2020-05-20	Asia|hCoV-19/United Arab Emirates/L2006032095/2020|EPI ISL 520679|A|United Arab Emirates|2020-06-16	0.0005711244	Asia
Asia|hCoV-19/India/WB-IK90/2020|EPI ISL 508408|B.1|India|2020-05-20	Asia|hCoV-19/United Arab Emirates/L2006032095/2020|EPI ISL 520679|A|United Arab Emirates|2020-06-16	0.0006046965	Asia
Asia|hCoV-19/United Arab Emirates/L3290264100/2020|EPI ISL 520704|B.1.1|United Arab Emirates|2020-05-20	Asia|hCoV-19/United Arab Emirates/L2006032095/2020|EPI ISL 520679|A|United Arab Emirates|2020-06-16	0.0005711075	Asia
Asia|hCoV-19/India/WB-IK92/2020|EPI ISL 508410|B.1|India|2020-05-20	Asia|hCoV-19/United Arab Emirates/L2006032095/2020|EPI ISL 520679|A|United Arab Emirates|2020-06-16	0.0005038680	Asia
Asia|hCoV-19/Oman/RESP-20-B-15133/2020|EPI ISL 518825|B.1.1.27|Oman|2020-05-21	Asia|hCoV-19/United Arab Emirates/L2006032095/2020|EPI ISL 520679|A|United Arab Emirates|2020-06-16	0.0007055641	Asia
Asia|hCoV-19/India/TG-CCMB-L1208/2020|EPI ISL 471588|B.1|India|2020-05-21	Asia|hCoV-19/United Arab Emirates/L2006032095/2020|EPI ISL 520679|A|United Arab Emirates|2020-06-16	0.0008064351	Asia
Asia|hCoV-19/India/MH-NCCS-NR2245/2020|EPI ISL 496572|B.1.247|India|2020-05-21	Asia|hCoV-19/United Arab Emirates/L2006032095/2020|EPI ISL 520679|A|United Arab Emirates|2020-06-16	0.0006382848	Asia
Asia|hCoV-19/Oman/RESP-20-B-15173/2020|EPI ISL 518826|B.1.1.27|Oman|2020-05-21	Asia|hCoV-19/United Arab Emirates/L2006032095/2020|EPI ISL 520679|A|United Arab Emirates|2020-06-16	0.0006047502	Asia
Asia|hCoV-19/South Korea/KCDC2299/2020|EPI ISL 510635|B.1.370|South Korea|2020-05-22	Asia|hCoV-19/United Arab Emirates/L2006032095/2020|EPI ISL 520679|A|United Arab Emirates|2020-06-16	0.0006383333	Asia
Asia|hCoV-19/Oman/205038337/2020|EPI ISL 491996|B.1.1.27|Oman|2020-05-22	Asia|hCoV-19/United Arab Emirates/L2006032095/2020|EPI ISL 520679|A|United Arab Emirates|2020-06-16	0.0006383711	Asia
Asia|hCoV-19/Oman/RESP-20-B-15879/2020|EPI ISL 518835|B.1.1.27|Oman|2020-05-22	Asia|hCoV-19/United Arab Emirates/L2006032095/2020|EPI ISL 520679|A|United Arab Emirates|2020-06-16	0.0006383604	Asia
Asia|hCoV-19/Oman/205038157/2020|EPI ISL 491993|B.1.1.27|Oman|2020-05-22	Asia|hCoV-19/United Arab Emirates/L2006032095/2020|EPI ISL 520679|A|United Arab Emirates|2020-06-16	0.0008737659	Asia
Asia|hCoV-19/Bangladesh/BCSIR-NILMRC-009/2020|EPI ISL 462095|B.1.1.316|Bangladesh|2020-05-23	Asia|hCoV-19/United Arab Emirates/L2006032095/2020|EPI ISL 520679|A|United Arab Emirates|2020-06-16	0.0006383711	Asia
Asia|hCoV-19/India/MH-AFMC-5458/2020|EPI ISL 496529|B.6|India|2020-05-23	Asia|hCoV-19/United Arab Emirates/L2006032095/2020|EPI ISL 520679|A|United Arab Emirates|2020-06-16	0.0006719546	Asia
Asia|hCoV-19/Bangladesh/BCSIR-NILMRC-002/2020|EPI ISL 462091|B.1.1|Bangladesh|2020-05-23	Asia|hCoV-19/United Arab Emirates/L2006032095/2020|EPI ISL 520679|A|United Arab Emirates|2020-06-16	0.0006719833	Asia
Asia|hCoV-19/Bangladesh/BCSIR-NILMRC-003/2020|EPI ISL 462092|B.1.1.316|Bangladesh|2020-05-23	Asia|hCoV-19/United Arab Emirates/L2006032095/2020|EPI ISL 520679|A|United Arab Emirates|2020-06-16	0.0005375359	Asia
Asia|hCoV-19/SaudiArabia/KAUST-JEDDAH888/2020|EPI ISL 513037|B.1|Saudi Arabia|2020-05-24	Asia|hCoV-19/United Arab Emirates/L2006032095/2020|EPI ISL 520679|A|United Arab Emirates|2020-06-16	0.0005039063	Asia
Asia|hCoV-19/India/TG-CCMB-GC2/2020|EPI ISL 528812|B.1.1|India|2020-05-24	Asia|hCoV-19/United Arab Emirates/L2006032095/2020|EPI ISL 520679|A|United Arab Emirates|2020-06-16	0.0005375269	Asia
Asia|hCoV-19/SaudiArabia/KAUST-JEDDAH831/2020|EPI ISL 513005|B.1.246|Saudi Arabia|2020-05-24	Asia|hCoV-19/United Arab Emirates/L2006032095/2020|EPI ISL 520679|A|United Arab Emirates|2020-06-16	0.0005710737	Asia
Asia|hCoV-19/India/GJ-GBRC139a/2020|EPI ISL 458097|B.1.247|India|2020-05-24	Asia|hCoV-19/United Arab Emirates/L2006032095/2020|EPI ISL 520679|A|United Arab Emirates|2020-06-16	0.0006382848	Asia
Asia|hCoV-19/India/TG-CCMB-L1452/2020|EPI ISL 471591|B.1.247|India|2020-05-25	Asia|hCoV-19/United Arab Emirates/L2006032095/2020|EPI ISL 520679|A|United Arab Emirates|2020-06-16	0.0006719435	Asia
Asia|hCoV-19/India/TG-CCMB-L1460/2020|EPI ISL 471597|B.1.160|India|2020-05-25	Asia|hCoV-19/United Arab Emirates/L2006032095/2020|EPI ISL 520679|A|United Arab Emirates|2020-06-16	0.0005711265	Asia
Asia|hCoV-19/United Arab Emirates/L3290314014/2020|EPI ISL 520706|A|United Arab Emirates|2020-05-25	Asia|hCoV-19/United Arab Emirates/L2006032095/2020|EPI ISL 520679|A|United Arab Emirates|2020-06-16	0.0001343064	Asia
Asia|hCoV-19/India/TG-CCMB-L1453/2020|EPI ISL 471592|B.1.247|India|2020-05-25	Asia|hCoV-19/United Arab Emirates/L2006032095/2020|EPI ISL 520679|A|United Arab Emirates|2020-06-16	0.0006719236	Asia
Asia|hCoV-19/Bangladesh/BCSIR-NILMRC-066/2020|EPI ISL 464164|B.1.1.316|Bangladesh|2020-05-26	Asia|hCoV-19/United Arab Emirates/L2006032095/2020|EPI ISL 520679|A|United Arab Emirates|2020-06-16	0.0007056739	Asia
Asia|hCoV-19/SaudiArabia/KAUST-MADINAH862/2020|EPI ISL 513197|B.1.160|Saudi Arabia|2020-05-26	Asia|hCoV-19/United Arab Emirates/L2006032095/2020|EPI ISL 520679|A|United Arab Emirates|2020-06-16	0.0005375110	Asia
Asia|hCoV-19/SaudiArabia/KAUST-MADINAH896/2020|EPI ISL 513199|B.1|Saudi Arabia|2020-05-26	Asia|hCoV-19/United Arab Emirates/L2006032095/2020|EPI ISL 520679|A|United Arab Emirates|2020-06-16	0.0006719235	Asia
Asia|hCoV-19/India/WB-S83/2020|EPI ISL 511899|B.1|India|2020-05-26	Asia|hCoV-19/United Arab Emirates/L2006032095/2020|EPI ISL 520679|A|United Arab Emirates|2020-06-16	0.0006383817	Asia
Asia|hCoV-19/India/GJ-GBRC164/2020|EPI ISL 461499|B.1.36|India|2020-05-27	Asia|hCoV-19/United Arab Emirates/L2006032095/2020|EPI ISL 520679|A|United Arab Emirates|2020-06-16	0.0007391459	Asia
Asia|hCoV-19/India/GJ-GBRC161b/2020|EPI ISL 461494|B.1|India|2020-05-27	Asia|hCoV-19/United Arab Emirates/L2006032095/2020|EPI ISL 520679|A|United Arab Emirates|2020-06-16	0.0005038914	Asia
Asia|hCoV-19/United Arab Emirates/L3290324509/2020|EPI ISL 520707|B.4|United Arab Emirates|2020-05-27	Asia|hCoV-19/United Arab Emirates/L2006032095/2020|EPI ISL 520679|A|United Arab Emirates|2020-06-16	0.0006384031	Asia
Asia|hCoV-19/India/GJ-GBRC163b/2020|EPI ISL 461498|B.1|India|2020-05-27	Asia|hCoV-19/United Arab Emirates/L2006032095/2020|EPI ISL 520679|A|United Arab Emirates|2020-06-16	0.0005711339	Asia
Asia|hCoV-19/Oman/205039569/2020|EPI ISL 492006|B.1.1.27|Oman|2020-05-28	Asia|hCoV-19/United Arab Emirates/L2006032095/2020|EPI ISL 520679|A|United Arab Emirates|2020-06-16	0.0006047323	Asia
Asia|hCoV-19/India/HR-IMT-AE21/2020|EPI ISL 560318|B.1|India|2020-05-28	Asia|hCoV-19/United Arab Emirates/L2006032095/2020|EPI ISL 520679|A|United Arab Emirates|2020-06-16	0.0005711266	Asia
Asia|hCoV-19/Oman/205039531/2020|EPI ISL 492005|B.1.1.27|Oman|2020-05-28	Asia|hCoV-19/United Arab Emirates/L2006032095/2020|EPI ISL 520679|A|United Arab Emirates|2020-06-16	0.0006720032	Asia
Asia|hCoV-19/India/WB-S67/2020|EPI ISL 508457|B.1|India|2020-05-28	Asia|hCoV-19/United Arab Emirates/L2006032095/2020|EPI ISL 520679|A|United Arab Emirates|2020-06-16	0.0005375269	Asia
Asia|hCoV-19/India/TG-CCMB-L1684/2020|EPI ISL 471622|B.1.1.8|India|2020-05-29	Asia|hCoV-19/United Arab Emirates/L2006032095/2020|EPI ISL 520679|A|United Arab Emirates|2020-06-16	0.0006719721	Asia
Asia|hCoV-19/India/MH-MW33/2020|EPI ISL 508436|B.1.1|India|2020-05-29	Asia|hCoV-19/United Arab Emirates/L2006032095/2020|EPI ISL 520679|A|United Arab Emirates|2020-06-16	0.0006719944	Asia
Asia|hCoV-19/India/UT-AR30/2020|EPI ISL 508178|B.1.1|India|2020-05-29	Asia|hCoV-19/United Arab Emirates/L2006032095/2020|EPI ISL 520679|A|United Arab Emirates|2020-06-16	0.0006047424	Asia
Asia|hCoV-19/India/OR-ILSCV32007/2020|EPI ISL 481154|B.1.247|India|2020-05-29	Asia|hCoV-19/United Arab Emirates/L2006032095/2020|EPI ISL 520679|A|United Arab Emirates|2020-06-16	0.0006383735	Asia
Asia|hCoV-19/United Arab Emirates/L3290361549/2020|EPI ISL 520708|B.1.1.296|United Arab Emirates|2020-05-30	Asia|hCoV-19/United Arab Emirates/L2006032095/2020|EPI ISL 520679|A|United Arab Emirates|2020-06-16	0.0007728995	Asia
Asia|hCoV-19/United Arab Emirates/L3290363526/2020|EPI ISL 520710|A|United Arab Emirates|2020-05-30	Asia|hCoV-19/United Arab Emirates/L2006032095/2020|EPI ISL 520679|A|United Arab Emirates|2020-06-16	0.0002014864	Asia
Asia|hCoV-19/United Arab Emirates/L2005036714/2020|EPI ISL 520676|B.1.1|United Arab Emirates|2020-05-30	Asia|hCoV-19/United Arab Emirates/L2006032095/2020|EPI ISL 520679|A|United Arab Emirates|2020-06-16	0.0005375020	Asia
Asia|hCoV-19/Oman/205039804/2020|EPI ISL 492009|B.1.1.27|Oman|2020-05-30	Asia|hCoV-19/United Arab Emirates/L2006032095/2020|EPI ISL 520679|A|United Arab Emirates|2020-06-16	0.0006388219	Asia
Asia|hCoV-19/Oman/205040106/2020|EPI ISL 492011|B.1.1.27|Oman|2020-05-31	Asia|hCoV-19/United Arab Emirates/L2006032095/2020|EPI ISL 520679|A|United Arab Emirates|2020-06-16	0.0007056503	Asia
Asia|hCoV-19/Oman/205040194/2020|EPI ISL 492012|B.1.1.27|Oman|2020-05-31	Asia|hCoV-19/United Arab Emirates/L2006032095/2020|EPI ISL 520679|A|United Arab Emirates|2020-06-16	0.0006383415	Asia
Asia|hCoV-19/Bangladesh/BCSIR-NILMRC-319/2020|EPI ISL 498932|B.1.1.316|Bangladesh|2020-05-31	Asia|hCoV-19/United Arab Emirates/L2006032095/2020|EPI ISL 520679|A|United Arab Emirates|2020-06-16	0.0006720567	Asia
Asia|hCoV-19/Bangladesh/BCSIR-NILMRC-320/2020|EPI ISL 504181|B.1.1|Bangladesh|2020-05-31	Asia|hCoV-19/United Arab Emirates/L2006032095/2020|EPI ISL 520679|A|United Arab Emirates|2020-06-16	0.0008402202	Asia
Asia|hCoV-19/Bangladesh/BCSIR-NILMRC-052/2020|EPI ISL 466627|B.1.1|Bangladesh|2020-06-01	Asia|hCoV-19/United Arab Emirates/L2006032095/2020|EPI ISL 520679|A|United Arab Emirates|2020-06-16	0.0006383522	Asia
Asia|hCoV-19/India/UT-AR4/2020|EPI ISL 508184|B.1.1|India|2020-06-01	Asia|hCoV-19/United Arab Emirates/L2006032095/2020|EPI ISL 520679|A|United Arab Emirates|2020-06-16	0.0006383711	Asia
Asia|hCoV-19/Bangladesh/BCSIR-NILMRC-080/2020|EPI ISL 464162|B.1.1|Bangladesh|2020-06-01	Asia|hCoV-19/United Arab Emirates/L2006032095/2020|EPI ISL 520679|A|United Arab Emirates|2020-06-16	0.0005375179	Asia
Asia|hCoV-19/Bangladesh/BCSIR-NILMRC-073/2020|EPI ISL 466689|B.1.1|Bangladesh|2020-06-01	Asia|hCoV-19/United Arab Emirates/L2006032095/2020|EPI ISL 520679|A|United Arab Emirates|2020-06-16	0.0006047883	Asia
Asia|hCoV-19/India/TG-CCMB-L1746/2020|EPI ISL 471631|B.1.1.8|India|2020-06-01	Asia|hCoV-19/United Arab Emirates/L2006032095/2020|EPI ISL 520679|A|United Arab Emirates|2020-06-16	0.0007055968	Asia
Asia|hCoV-19/India/UT-AR33/2020|EPI ISL 508181|A|India|2020-06-02	Asia|hCoV-19/United Arab Emirates/L2006032095/2020|EPI ISL 520679|A|United Arab Emirates|2020-06-16	0.0003694731	Asia
Asia|hCoV-19/United Arab Emirates/313/2020|EPI ISL 528696|B.1.1.296|United Arab Emirates|2020-06-02	Asia|hCoV-19/United Arab Emirates/L2006032095/2020|EPI ISL 520679|A|United Arab Emirates|2020-06-16	0.0007392801	Asia
Asia|hCoV-19/India/TG-CCMB-L1811/2020|EPI ISL 471637|B.1.1.8|India|2020-06-02	Asia|hCoV-19/United Arab Emirates/L2006032095/2020|EPI ISL 520679|A|United Arab Emirates|2020-06-16	0.0007055968	Asia
Asia|hCoV-19/India/TG-CCMB-L1822-ONT/2020|EPI ISL 495164|B.1.1.8|India|2020-06-02	Asia|hCoV-19/United Arab Emirates/L2006032095/2020|EPI ISL 520679|A|United Arab Emirates|2020-06-16	0.0009074445	Asia
Asia|hCoV-19/United Arab Emirates/310/2020|EPI ISL 528695|B.1.1|United Arab Emirates|2020-06-02	Asia|hCoV-19/United Arab Emirates/L2006032095/2020|EPI ISL 520679|A|United Arab Emirates|2020-06-16	0.0006383817	Asia
Asia|hCoV-19/Bangladesh/BCSIR-NILMRC-327/2020|EPI ISL 498793|B.1.1|Bangladesh|2020-06-03	Asia|hCoV-19/United Arab Emirates/L2006032095/2020|EPI ISL 520679|A|United Arab Emirates|2020-06-16	0.0006383226	Asia
Asia|hCoV-19/India/GJ-GBRC183b/2020|EPI ISL 467054|B.1|India|2020-06-03	Asia|hCoV-19/United Arab Emirates/L2006032095/2020|EPI ISL 520679|A|United Arab Emirates|2020-06-16	0.0005710642	Asia
Asia|hCoV-19/Bangladesh/BCSIR-NILMRC-330/2020|EPI ISL 504182|B.1.1|Bangladesh|2020-06-03	Asia|hCoV-19/United Arab Emirates/L2006032095/2020|EPI ISL 520679|A|United Arab Emirates|2020-06-16	0.0008402591	Asia
Asia|hCoV-19/United Arab Emirates/L2006030255/2020|EPI ISL 520678|B.4|United Arab Emirates|2020-06-03	Asia|hCoV-19/United Arab Emirates/L2006032095/2020|EPI ISL 520679|A|United Arab Emirates|2020-06-16	0.0005711530	Asia
Asia|hCoV-19/India/GJ-GBRC181b/2020|EPI ISL 467050|B.1.36|India|2020-06-03	Asia|hCoV-19/United Arab Emirates/L2006032095/2020|EPI ISL 520679|A|United Arab Emirates|2020-06-16	0.0007391897	Asia
Asia|hCoV-19/India/KA-IB41/2020|EPI ISL 508320|B.1.1|India|2020-06-04	Asia|hCoV-19/United Arab Emirates/L2006032095/2020|EPI ISL 520679|A|United Arab Emirates|2020-06-16	0.0006047603	Asia
Asia|hCoV-19/Oman/205041374/2020|EPI ISL 492016|B.1.1.27|Oman|2020-06-04	Asia|hCoV-19/United Arab Emirates/L2006032095/2020|EPI ISL 520679|A|United Arab Emirates|2020-06-16	0.0008065203	Asia
Asia|hCoV-19/India/TG-CCMB-M22/2020|EPI ISL 495194|B.1.1.8|India|2020-06-04	Asia|hCoV-19/United Arab Emirates/L2006032095/2020|EPI ISL 520679|A|United Arab Emirates|2020-06-16	0.0007055968	Asia
Asia|hCoV-19/India/TG-CCMB-M2/2020|EPI ISL 495192|B.1.1.8|India|2020-06-04	Asia|hCoV-19/United Arab Emirates/L2006032095/2020|EPI ISL 520679|A|United Arab Emirates|2020-06-16	0.0007391993	Asia
Asia|hCoV-19/India/TG-CCMB-L1931/2020|EPI ISL 495171|B.1.1.8|India|2020-06-04	Asia|hCoV-19/United Arab Emirates/L2006032095/2020|EPI ISL 520679|A|United Arab Emirates|2020-06-16	0.0007392116	Asia
Asia|hCoV-19/India/GJ-GBRC190/2020|EPI ISL 469033|B.1.160|India|2020-06-05	Asia|hCoV-19/United Arab Emirates/L2006032095/2020|EPI ISL 520679|A|United Arab Emirates|2020-06-16	0.0006383439	Asia
Asia|hCoV-19/India/OR-ILSCV32889/2020|EPI ISL 481171|B.1.1|India|2020-06-05	Asia|hCoV-19/United Arab Emirates/L2006032095/2020|EPI ISL 520679|A|United Arab Emirates|2020-06-16	0.0006383711	Asia
Asia|hCoV-19/India/GJ-GBRC192/2020|EPI ISL 469036|B.1.160|India|2020-06-05	Asia|hCoV-19/United Arab Emirates/L2006032095/2020|EPI ISL 520679|A|United Arab Emirates|2020-06-16	0.0005710737	Asia
Asia|hCoV-19/India/GJ-GBRC361a/2020|EPI ISL 514611|B.1.247|India|2020-06-05	Asia|hCoV-19/United Arab Emirates/L2006032095/2020|EPI ISL 520679|A|United Arab Emirates|2020-06-16	0.0007727950	Asia
Asia|hCoV-19/Oman/205041592/2020|EPI ISL 492017|B.1.1.27|Oman|2020-06-05	Asia|hCoV-19/United Arab Emirates/L2006032095/2020|EPI ISL 520679|A|United Arab Emirates|2020-06-16	0.0007055850	Asia
Asia|hCoV-19/India/TG-CCMB-M175/2020|EPI ISL 495190|B.1.1.8|India|2020-06-06	Asia|hCoV-19/United Arab Emirates/L2006032095/2020|EPI ISL 520679|A|United Arab Emirates|2020-06-16	0.0007055968	Asia
Asia|hCoV-19/India/TG-CCMB-M135/2020|EPI ISL 495184|B.1.1.8|India|2020-06-06	Asia|hCoV-19/United Arab Emirates/L2006032095/2020|EPI ISL 520679|A|United Arab Emirates|2020-06-16	0.0006383415	Asia
Asia|hCoV-19/India/TG-CCMB-M116/2020|EPI ISL 495182|B.1.1|India|2020-06-06	Asia|hCoV-19/United Arab Emirates/L2006032095/2020|EPI ISL 520679|A|United Arab Emirates|2020-06-16	0.0005711340	Asia
Asia|hCoV-19/India/MH-MW36/2020|EPI ISL 511927|B.1.36|India|2020-06-06	Asia|hCoV-19/United Arab Emirates/L2006032095/2020|EPI ISL 520679|A|United Arab Emirates|2020-06-16	0.0008400287	Asia
Asia|hCoV-19/South Korea/KCDC2448/2020|EPI ISL 514851|B.1.1|South Korea|2020-06-07	Asia|hCoV-19/United Arab Emirates/L2006032095/2020|EPI ISL 520679|A|United Arab Emirates|2020-06-16	0.0007056177	Asia
Asia|hCoV-19/Bangladesh/BCSIR-NILMRC-103/2020|EPI ISL 475084|B.1.1.316|Bangladesh|2020-06-07	Asia|hCoV-19/United Arab Emirates/L2006032095/2020|EPI ISL 520679|A|United Arab Emirates|2020-06-16	0.0005375269	Asia
Asia|hCoV-19/Bangladesh/BCSIR-NILMRC-108/2020|EPI ISL 475756|B.1.1.316|Bangladesh|2020-06-07	Asia|hCoV-19/United Arab Emirates/L2006032095/2020|EPI ISL 520679|A|United Arab Emirates|2020-06-16	0.0005712084	Asia
Asia|hCoV-19/India/TG-CCMB-M181/2020|EPI ISL 495191|B.1|India|2020-06-07	Asia|hCoV-19/United Arab Emirates/L2006032095/2020|EPI ISL 520679|A|United Arab Emirates|2020-06-16	0.0005711508	Asia
Asia|hCoV-19/United Arab Emirates/L3300068662/2020|EPI ISL 520715|B.1.1|United Arab Emirates|2020-06-07	Asia|hCoV-19/United Arab Emirates/L2006032095/2020|EPI ISL 520679|A|United Arab Emirates|2020-06-16	0.0005375020	Asia
Asia|hCoV-19/India/GJ-GBRC222a/2020|EPI ISL 476855|B.1.36|India|2020-06-08	Asia|hCoV-19/United Arab Emirates/L2006032095/2020|EPI ISL 520679|A|United Arab Emirates|2020-06-16	0.0008400925	Asia
Asia|hCoV-19/India/GJ-GBRC312b/2020|EPI ISL 495068|B.1.5|India|2020-06-08	Asia|hCoV-19/United Arab Emirates/L2006032095/2020|EPI ISL 520679|A|United Arab Emirates|2020-06-16	0.0006047244	Asia
Asia|hCoV-19/India/GJ-GBRC219b/2020|EPI ISL 475057|B.1.36|India|2020-06-08	Asia|hCoV-19/United Arab Emirates/L2006032095/2020|EPI ISL 520679|A|United Arab Emirates|2020-06-16	0.0007392020	Asia
Asia|hCoV-19/India/GJ-GBRC201b/2020|EPI ISL 469047|B.1.36|India|2020-06-08	Asia|hCoV-19/United Arab Emirates/L2006032095/2020|EPI ISL 520679|A|United Arab Emirates|2020-06-16	0.0007728308	Asia
Asia|hCoV-19/India/OR-ILSCV34480/2020|EPI ISL 481184|B.1.1|India|2020-06-09	Asia|hCoV-19/United Arab Emirates/L2006032095/2020|EPI ISL 520679|A|United Arab Emirates|2020-06-16	0.0006383711	Asia
Asia|hCoV-19/India/TG-CCMB-M361/2020|EPI ISL 495201|B.1.1.8|India|2020-06-09	Asia|hCoV-19/United Arab Emirates/L2006032095/2020|EPI ISL 520679|A|United Arab Emirates|2020-06-16	0.0007392336	Asia
Asia|hCoV-19/India/TG-CCMB-M359/2020|EPI ISL 495200|B.1.5|India|2020-06-09	Asia|hCoV-19/United Arab Emirates/L2006032095/2020|EPI ISL 520679|A|United Arab Emirates|2020-06-16	0.0006046864	Asia
Asia|hCoV-19/Oman/205042822/2020|EPI ISL 492020|B.1.1.27|Oman|2020-06-09	Asia|hCoV-19/United Arab Emirates/L2006032095/2020|EPI ISL 520679|A|United Arab Emirates|2020-06-16	0.0007392117	Asia
Asia|hCoV-19/India/TG-CCMB-M588/2020|EPI ISL 495217|B.1.1.8|India|2020-06-10	Asia|hCoV-19/United Arab Emirates/L2006032095/2020|EPI ISL 520679|A|United Arab Emirates|2020-06-16	0.0006719522	Asia
Asia|hCoV-19/India/OR-ILSCV35475/2020|EPI ISL 481199|B.1|India|2020-06-10	Asia|hCoV-19/United Arab Emirates/L2006032095/2020|EPI ISL 520679|A|United Arab Emirates|2020-06-16	0.0005039147	Asia
Asia|hCoV-19/India/HR-MW39/2020|EPI ISL 511928|B.1.1|India|2020-06-10	Asia|hCoV-19/United Arab Emirates/L2006032095/2020|EPI ISL 520679|A|United Arab Emirates|2020-06-16	0.0007392240	Asia
Asia|hCoV-19/India/WB-S98/2020|EPI ISL 508487|B.1|India|2020-06-10	Asia|hCoV-19/United Arab Emirates/L2006032095/2020|EPI ISL 520679|A|United Arab Emirates|2020-06-16	0.0007056203	Asia
Asia|hCoV-19/India/GJ-GBRC227/2020|EPI ISL 476864|B.1.36|India|2020-06-11	Asia|hCoV-19/United Arab Emirates/L2006032095/2020|EPI ISL 520679|A|United Arab Emirates|2020-06-16	0.0007055667	Asia
Asia|hCoV-19/Oman/205043490/2020|EPI ISL 492026|B.1.1.27|Oman|2020-06-11	Asia|hCoV-19/United Arab Emirates/L2006032095/2020|EPI ISL 520679|A|United Arab Emirates|2020-06-16	0.0007056177	Asia
Asia|hCoV-19/India/GJ-GBRC228b/2020|EPI ISL 476866|B.1.36|India|2020-06-11	Asia|hCoV-19/United Arab Emirates/L2006032095/2020|EPI ISL 520679|A|United Arab Emirates|2020-06-16	0.0006383143	Asia
Asia|hCoV-19/India/GJ-GBRC261b/2020|EPI ISL 483854|B.1.36|India|2020-06-11	Asia|hCoV-19/United Arab Emirates/L2006032095/2020|EPI ISL 520679|A|United Arab Emirates|2020-06-16	0.0008401704	Asia
Asia|hCoV-19/Bangladesh/BCSIR-NILMRC-175/2020|EPI ISL 483622|B.1.1.316|Bangladesh|2020-06-12	Asia|hCoV-19/United Arab Emirates/L2006032095/2020|EPI ISL 520679|A|United Arab Emirates|2020-06-16	0.0006719832	Asia
Asia|hCoV-19/India/GJ-GBRC229b/2020|EPI ISL 476868|B.1.36|India|2020-06-12	Asia|hCoV-19/United Arab Emirates/L2006032095/2020|EPI ISL 520679|A|United Arab Emirates|2020-06-16	0.0007728308	Asia
Asia|hCoV-19/India/GJ-GBRC255a/2020|EPI ISL 483842|B.1.36|India|2020-06-12	Asia|hCoV-19/United Arab Emirates/L2006032095/2020|EPI ISL 520679|A|United Arab Emirates|2020-06-16	0.0007055549	Asia
Asia|hCoV-19/India/GJ-GBRC236/2020|EPI ISL 476878|B.1.5|India|2020-06-12	Asia|hCoV-19/United Arab Emirates/L2006032095/2020|EPI ISL 520679|A|United Arab Emirates|2020-06-16	0.0004030512	Asia
Asia|hCoV-19/India/GJ-GBRC277a/2020|EPI ISL 483878|B.1|India|2020-06-13	Asia|hCoV-19/United Arab Emirates/L2006032095/2020|EPI ISL 520679|A|United Arab Emirates|2020-06-16	0.0005375199	Asia
Asia|hCoV-19/India/GJ-GBRC269/2020|EPI ISL 483866|B.1.5|India|2020-06-13	Asia|hCoV-19/United Arab Emirates/L2006032095/2020|EPI ISL 520679|A|United Arab Emirates|2020-06-16	0.0004702672	Asia
Asia|hCoV-19/SaudiArabia/KAUST-MADINAH1044/2020|EPI ISL 513076|B.1|Saudi Arabia|2020-06-13	Asia|hCoV-19/United Arab Emirates/L2006032095/2020|EPI ISL 520679|A|United Arab Emirates|2020-06-16	0.0007391556	Asia
Asia|hCoV-19/United Arab Emirates/434/2020|EPI ISL 528700|B.1.1|United Arab Emirates|2020-06-13	Asia|hCoV-19/United Arab Emirates/L2006032095/2020|EPI ISL 520679|A|United Arab Emirates|2020-06-16	0.0006383522	Asia
Asia|hCoV-19/India/GJ-GBRC242/2020|EPI ISL 483823|B.1.36|India|2020-06-14	Asia|hCoV-19/United Arab Emirates/L2006032095/2020|EPI ISL 520679|A|United Arab Emirates|2020-06-16	0.0007392363	Asia
Asia|hCoV-19/India/GJ-GBRC245/2020|EPI ISL 483826|B.1.247|India|2020-06-14	Asia|hCoV-19/United Arab Emirates/L2006032095/2020|EPI ISL 520679|A|United Arab Emirates|2020-06-16	0.0006719857	Asia
Asia|hCoV-19/India/HR-TF2/2020|EPI ISL 508496|B.1.36|India|2020-06-14	Asia|hCoV-19/United Arab Emirates/L2006032095/2020|EPI ISL 520679|A|United Arab Emirates|2020-06-16	0.0008064486	Asia
Asia|hCoV-19/India/GJ-GBRC243/2020|EPI ISL 483824|B.1.160|India|2020-06-14	Asia|hCoV-19/United Arab Emirates/L2006032095/2020|EPI ISL 520679|A|United Arab Emirates|2020-06-16	0.0006719857	Asia
Asia|hCoV-19/India/GJ-GBRC301a/2020|EPI ISL 495046|B.1.247|India|2020-06-15	Asia|hCoV-19/United Arab Emirates/L2006032095/2020|EPI ISL 520679|A|United Arab Emirates|2020-06-16	0.0005710737	Asia
Asia|hCoV-19/India/GJ-GBRC296a/2020|EPI ISL 495036|B.1|India|2020-06-15	Asia|hCoV-19/United Arab Emirates/L2006032095/2020|EPI ISL 520679|A|United Arab Emirates|2020-06-16	0.0005374771	Asia
Asia|hCoV-19/India/GJ-GBRC294/2020|EPI ISL 495034|B.1|India|2020-06-15	Asia|hCoV-19/United Arab Emirates/L2006032095/2020|EPI ISL 520679|A|United Arab Emirates|2020-06-16	0.0006385074	Asia
Asia|hCoV-19/India/GJ-GBRC292b/2020|EPI ISL 495031|B.1|India|2020-06-15	Asia|hCoV-19/United Arab Emirates/L2006032095/2020|EPI ISL 520679|A|United Arab Emirates|2020-06-16	0.0006048615	Asia
Asia|hCoV-19/Bangladesh/BCSIR-NILMRC-186/2020|EPI ISL 483694|B.1.36|Bangladesh|2020-06-16	Asia|hCoV-19/United Arab Emirates/L2006032095/2020|EPI ISL 520679|A|United Arab Emirates|2020-06-16	0.0007728307	Asia
Asia|hCoV-19/India/DL-MN1/2020|EPI ISL 508415|B.1.36|India|2020-06-16	Asia|hCoV-19/United Arab Emirates/L2006032095/2020|EPI ISL 520679|A|United Arab Emirates|2020-06-16	0.0007727592	Asia
Asia|hCoV-19/Wuhan/IVDC-HB-04/2020|EPI ISL 402120|B|China|2020-01-01	Asia|hCoV-19/Bangladesh/CHRF-0027/2020|EPI ISL 477136|B.1.1|Bangladesh|2020-06-16	0.0005039083	Asia
Asia|hCoV-19/Wuhan/IPBCAMS-WH-05/2020|EPI ISL 403928|B|China|2020-01-01	Asia|hCoV-19/Bangladesh/CHRF-0027/2020|EPI ISL 477136|B.1.1|Bangladesh|2020-06-16	0.0004703266	Asia
Asia|hCoV-19/Wuhan/WH03/2020|EPI ISL 406800|B|China|2020-01-01	Asia|hCoV-19/Bangladesh/CHRF-0027/2020|EPI ISL 477136|B.1.1|Bangladesh|2020-06-16	0.0004367027	Asia
Asia|hCoV-19/Wuhan/WHU01/2020|EPI ISL 406716|B|China|2020-01-02	Asia|hCoV-19/Bangladesh/CHRF-0027/2020|EPI ISL 477136|B.1.1|Bangladesh|2020-06-16	0.0004367027	Asia
Asia|hCoV-19/Beijing/Beijing-01/2020|EPI ISL 514752|B|China|2020-01-03	Asia|hCoV-19/Bangladesh/CHRF-0027/2020|EPI ISL 477136|B.1.1|Bangladesh|2020-06-16	0.0004703048	Asia
Asia|hCoV-19/Thailand/NIH-15/2020|EPI ISL 434692|B|Thailand|2020-01-05	Asia|hCoV-19/Bangladesh/CHRF-0027/2020|EPI ISL 477136|B.1.1|Bangladesh|2020-06-16	0.0004370551	Asia
Asia|hCoV-19/Wuhan/WH04/2020|EPI ISL 406801|A|China|2020-01-05	Asia|hCoV-19/Bangladesh/CHRF-0027/2020|EPI ISL 477136|B.1.1|Bangladesh|2020-06-16	0.0005039083	Asia
Asia|hCoV-19/Thailand/61/2020|EPI ISL 403962|B|Thailand|2020-01-08	Asia|hCoV-19/Bangladesh/CHRF-0027/2020|EPI ISL 477136|B.1.1|Bangladesh|2020-06-16	0.0004367027	Asia
Asia|hCoV-19/Jingzhou/HBCDC-HB-01/2020|EPI ISL 412459|B|China|2020-01-08	Asia|hCoV-19/Bangladesh/CHRF-0027/2020|EPI ISL 477136|B.1.1|Bangladesh|2020-06-16	0.0006047448	Asia
Asia|hCoV-19/Beijing/WH-09/2020|EPI ISL 411957|B|China|2020-01-08	Asia|hCoV-19/Bangladesh/CHRF-0027/2020|EPI ISL 477136|B.1.1|Bangladesh|2020-06-16	0.0004703048	Asia
Asia|hCoV-19/Shenzhen/HKU-SZ-002/2020|EPI ISL 406030|A|China|2020-01-10	Asia|hCoV-19/Bangladesh/CHRF-0027/2020|EPI ISL 477136|B.1.1|Bangladesh|2020-06-16	0.0005375131	Asia
Asia|hCoV-19/Wuhan/OS52/2020|EPI ISL 450500|B|China|2020-01-10	Asia|hCoV-19/Bangladesh/CHRF-0027/2020|EPI ISL 477136|B.1.1|Bangladesh|2020-06-16	0.0005711362	Asia
Asia|hCoV-19/Shenzhen/HKU-SZ-005/2020|EPI ISL 405839|A|China|2020-01-11	Asia|hCoV-19/Bangladesh/CHRF-0027/2020|EPI ISL 477136|B.1.1|Bangladesh|2020-06-16	0.0006047269	Asia
Asia|hCoV-19/Jiangxi/IVDC-JX-002/2020|EPI ISL 408486|B|China|2020-01-11	Asia|hCoV-19/Bangladesh/CHRF-0027/2020|EPI ISL 477136|B.1.1|Bangladesh|2020-06-16	0.0004703187	Asia
Asia|hCoV-19/Shenzhen/SZTH-002/2020|EPI ISL 406593|A|China|2020-01-13	Asia|hCoV-19/Bangladesh/CHRF-0027/2020|EPI ISL 477136|B.1.1|Bangladesh|2020-06-16	0.0005375131	Asia
Asia|hCoV-19/Thailand/74/2020|EPI ISL 403963|B|Thailand|2020-01-13	Asia|hCoV-19/Bangladesh/CHRF-0027/2020|EPI ISL 477136|B.1.1|Bangladesh|2020-06-16	0.0004367027	Asia
Asia|hCoV-19/Nepal/61/2020|EPI ISL 410301|B|Nepal|2020-01-13	Asia|hCoV-19/Bangladesh/CHRF-0027/2020|EPI ISL 477136|B.1.1|Bangladesh|2020-06-16	0.0004704629	Asia
Asia|hCoV-19/Guangdong/20SF012/2020|EPI ISL 403932|A|China|2020-01-14	Asia|hCoV-19/Bangladesh/CHRF-0027/2020|EPI ISL 477136|B.1.1|Bangladesh|2020-06-16	0.0005375131	Asia
Asia|hCoV-19/Guangdong/20SF013/2020|EPI ISL 403933|A|China|2020-01-15	Asia|hCoV-19/Bangladesh/CHRF-0027/2020|EPI ISL 477136|B.1.1|Bangladesh|2020-06-16	0.0005375131	Asia
Asia|hCoV-19/Guangdong/20SF014/2020|EPI ISL 403934|B|China|2020-01-15	Asia|hCoV-19/Bangladesh/CHRF-0027/2020|EPI ISL 477136|B.1.1|Bangladesh|2020-06-16	0.0004703048	Asia
Asia|hCoV-19/Sichuan/IVDC-SC-001/2020|EPI ISL 408484|A|China|2020-01-15	Asia|hCoV-19/Bangladesh/CHRF-0027/2020|EPI ISL 477136|B.1.1|Bangladesh|2020-06-16	0.0006383949	Asia
Asia|hCoV-19/Thailand/Nonthaburi 68/2020|EPI ISL 447910|B|Thailand|2020-01-15	Asia|hCoV-19/Bangladesh/CHRF-0027/2020|EPI ISL 477136|B.1.1|Bangladesh|2020-06-16	0.0004367027	Asia
Asia|hCoV-19/Shenzhen/SZTH-003/2020|EPI ISL 406594|B|China|2020-01-16	Asia|hCoV-19/Bangladesh/CHRF-0027/2020|EPI ISL 477136|B.1.1|Bangladesh|2020-06-16	0.0005039083	Asia
Asia|hCoV-19/Zhejiang/WZ-01/2020|EPI ISL 404227|B|China|2020-01-16	Asia|hCoV-19/Bangladesh/CHRF-0027/2020|EPI ISL 477136|B.1.1|Bangladesh|2020-06-16	0.0004703048	Asia
Asia|hCoV-19/Shenzhen/SZTH-004/2020|EPI ISL 406595|B|China|2020-01-16	Asia|hCoV-19/Bangladesh/CHRF-0027/2020|EPI ISL 477136|B.1.1|Bangladesh|2020-06-16	0.0007393049	Asia
Asia|hCoV-19/Thailand/NIH-59/2020|EPI ISL 434693|B|Thailand|2020-01-16	Asia|hCoV-19/Bangladesh/CHRF-0027/2020|EPI ISL 477136|B.1.1|Bangladesh|2020-06-16	0.0004367320	Asia
Asia|hCoV-19/Hunan/HN-CIDC-P2/2020|EPI ISL 539333|B|China|2020-01-17	Asia|hCoV-19/Bangladesh/CHRF-0027/2020|EPI ISL 477136|B.1.1|Bangladesh|2020-06-16	0.0004703265	Asia
Asia|hCoV-19/Guangdong/20SF028/2020|EPI ISL 403936|B|China|2020-01-17	Asia|hCoV-19/Bangladesh/CHRF-0027/2020|EPI ISL 477136|B.1.1|Bangladesh|2020-06-16	0.0004703048	Asia
Asia|hCoV-19/Yunnan/IVDC-YN-003/2020|EPI ISL 408480|A|China|2020-01-17	Asia|hCoV-19/Bangladesh/CHRF-0027/2020|EPI ISL 477136|B.1.1|Bangladesh|2020-06-16	0.0005375380	Asia
Asia|hCoV-19/Zhejiang/WZ-02/2020|EPI ISL 404228|B|China|2020-01-17	Asia|hCoV-19/Bangladesh/CHRF-0027/2020|EPI ISL 477136|B.1.1|Bangladesh|2020-06-16	0.0004367027	Asia
Asia|hCoV-19/Wuhan/HBCDC-HB-02/2020|EPI ISL 412978|B|China|2020-01-17	Asia|hCoV-19/Bangladesh/CHRF-0027/2020|EPI ISL 477136|B.1.1|Bangladesh|2020-06-16	0.0005711457	Asia
Asia|hCoV-19/Guangdong/20SF040/2020|EPI ISL 403937|B|China|2020-01-18	Asia|hCoV-19/Bangladesh/CHRF-0027/2020|EPI ISL 477136|B.1.1|Bangladesh|2020-06-16	0.0004703048	Asia
Asia|hCoV-19/Wuhan/HBCDC-HB-03/2020|EPI ISL 412979|A|China|2020-01-18	Asia|hCoV-19/Bangladesh/CHRF-0027/2020|EPI ISL 477136|B.1.1|Bangladesh|2020-06-16	0.0005039083	Asia
Asia|hCoV-19/Chongqing/IVDC-CQ-001/2020|EPI ISL 408481|B|China|2020-01-18	Asia|hCoV-19/Bangladesh/CHRF-0027/2020|EPI ISL 477136|B.1.1|Bangladesh|2020-06-16	0.0004703266	Asia
Asia|hCoV-19/Wuhan/HBCDC-HB-04/2020|EPI ISL 412980|B|China|2020-01-18	Asia|hCoV-19/Bangladesh/CHRF-0027/2020|EPI ISL 477136|B.1.1|Bangladesh|2020-06-16	0.0006047269	Asia
Asia|hCoV-19/Wuhan/HBCDC-HB-05/2020|EPI ISL 412981|B.4|China|2020-01-18	Asia|hCoV-19/Bangladesh/CHRF-0027/2020|EPI ISL 477136|B.1.1|Bangladesh|2020-06-16	0.0006048490	Asia
Asia|hCoV-19/Guangdong/20SF043/2020|EPI ISL 428440|B|China|2020-01-18	Asia|hCoV-19/Bangladesh/CHRF-0027/2020|EPI ISL 477136|B.1.1|Bangladesh|2020-06-16	0.0004915054	Asia
Asia|hCoV-19/Shandong/IVDC-SD-001/2020|EPI ISL 408482|B|China|2020-01-19	Asia|hCoV-19/Bangladesh/CHRF-0027/2020|EPI ISL 477136|B.1.1|Bangladesh|2020-06-16	0.0006720549	Asia
Asia|hCoV-19/Hangzhou/HZCDC0001/2020|EPI ISL 407313|B|China|2020-01-19	Asia|hCoV-19/Bangladesh/CHRF-0027/2020|EPI ISL 477136|B.1.1|Bangladesh|2020-06-16	0.0004367027	Asia
Asia|hCoV-19/Jiangsu/IVDC-JS-001/2020|EPI ISL 408488|B|China|2020-01-19	Asia|hCoV-19/Bangladesh/CHRF-0027/2020|EPI ISL 477136|B.1.1|Bangladesh|2020-06-16	0.0004705162	Asia
Asia|hCoV-19/Hangzhou/HZ-1/2020|EPI ISL 406970|B|China|2020-01-20	Asia|hCoV-19/Bangladesh/CHRF-0027/2020|EPI ISL 477136|B.1.1|Bangladesh|2020-06-16	0.0004367027	Asia
Asia|hCoV-19/Hangzhou/HZCDC0013/2020|EPI ISL 421235|B|China|2020-01-20	Asia|hCoV-19/Bangladesh/CHRF-0027/2020|EPI ISL 477136|B.1.1|Bangladesh|2020-06-16	0.0005039465	Asia
Asia|hCoV-19/Guangdong/20SF123/2020|EPI ISL 428449|A|China|2020-01-20	Asia|hCoV-19/Bangladesh/CHRF-0027/2020|EPI ISL 477136|B.1.1|Bangladesh|2020-06-16	0.0005394343	Asia
Asia|hCoV-19/Hong Kong/VB20017970-2/2020|EPI ISL 417064|B|Hong Kong|2020-01-21	Asia|hCoV-19/Bangladesh/CHRF-0027/2020|EPI ISL 477136|B.1.1|Bangladesh|2020-06-16	0.0004703048	Asia
Asia|hCoV-19/Chongqing/YC01/2020|EPI ISL 408478|A|China|2020-01-21	Asia|hCoV-19/Bangladesh/CHRF-0027/2020|EPI ISL 477136|B.1.1|Bangladesh|2020-06-16	0.0006047269	Asia
Asia|hCoV-19/Fujian/8/2020|EPI ISL 411060|A|China|2020-01-21	Asia|hCoV-19/Bangladesh/CHRF-0027/2020|EPI ISL 477136|B.1.1|Bangladesh|2020-06-16	0.0005375131	Asia
Asia|hCoV-19/Hangzhou/HZCDC0091L/2020|EPI ISL 421227|B|China|2020-01-21	Asia|hCoV-19/Bangladesh/CHRF-0027/2020|EPI ISL 477136|B.1.1|Bangladesh|2020-06-16	0.0004367027	Asia
Asia|hCoV-19/Nanchang/JX14/2020|EPI ISL 421243|B|China|2020-01-21	Asia|hCoV-19/Bangladesh/CHRF-0027/2020|EPI ISL 477136|B.1.1|Bangladesh|2020-06-16	0.0005711626	Asia
Asia|hCoV-19/Hangzhou/HZ48/2020|EPI ISL 418441|B|China|2020-01-21	Asia|hCoV-19/Bangladesh/CHRF-0027/2020|EPI ISL 477136|B.1.1|Bangladesh|2020-06-16	0.0004367174	Asia
Asia|hCoV-19/Shanghai/SH0093/2020|EPI ISL 416389|B|China|2020-01-21	Asia|hCoV-19/Bangladesh/CHRF-0027/2020|EPI ISL 477136|B.1.1|Bangladesh|2020-06-16	0.0005039718	Asia
Asia|hCoV-19/Wuhan/WHUH003/2020|EPI ISL 449478|B|China|2020-01-22	Asia|hCoV-19/Bangladesh/CHRF-0027/2020|EPI ISL 477136|B.1.1|Bangladesh|2020-06-16	0.0006719772	Asia
Asia|hCoV-19/Wuhan/WHUH004/2020|EPI ISL 449479|B|China|2020-01-22	Asia|hCoV-19/Bangladesh/CHRF-0027/2020|EPI ISL 477136|B.1.1|Bangladesh|2020-06-16	0.0006383654	Asia
Asia|hCoV-19/Hong Kong/XM-PII-S4/2020|EPI ISL 417443|A|Hong Kong|2020-01-22	Asia|hCoV-19/Bangladesh/CHRF-0027/2020|EPI ISL 477136|B.1.1|Bangladesh|2020-06-16	0.0007399854	Asia
Asia|hCoV-19/Hangzhou/ZJU-05/2020|EPI ISL 415711|B|China|2020-01-22	Asia|hCoV-19/Bangladesh/CHRF-0027/2020|EPI ISL 477136|B.1.1|Bangladesh|2020-06-16	0.0004367027	Asia
Asia|hCoV-19/Wuhan/WHUH005/2020|EPI ISL 449480|B|China|2020-01-22	Asia|hCoV-19/Bangladesh/CHRF-0027/2020|EPI ISL 477136|B.1.1|Bangladesh|2020-06-16	0.0006047549	Asia
Asia|hCoV-19/Foshan/20SF207/2020|EPI ISL 406534|B|China|2020-01-22	Asia|hCoV-19/Bangladesh/CHRF-0027/2020|EPI ISL 477136|B.1.1|Bangladesh|2020-06-16	0.0005039083	Asia
Asia|hCoV-19/Zhejiang/CN5/2020|EPI ISL 455685|A|China|2020-01-22	Asia|hCoV-19/Bangladesh/CHRF-0027/2020|EPI ISL 477136|B.1.1|Bangladesh|2020-06-16	0.0005711458	Asia
Asia|hCoV-19/Hong Kong/HKU-902a/2020|EPI ISL 434563|B|Hong Kong|2020-01-23	Asia|hCoV-19/Bangladesh/CHRF-0027/2020|EPI ISL 477136|B.1.1|Bangladesh|2020-06-16	0.0004703048	Asia
Asia|hCoV-19/Japan/OS-20-07-1/2020|EPI ISL 410532|B|Japan|2020-01-23	Asia|hCoV-19/Bangladesh/CHRF-0027/2020|EPI ISL 477136|B.1.1|Bangladesh|2020-06-16	0.0004367027	Asia
Asia|hCoV-19/Sichuan/SC-WCH4-288/2020|EPI ISL 451390|B|China|2020-01-23	Asia|hCoV-19/Bangladesh/CHRF-0027/2020|EPI ISL 477136|B.1.1|Bangladesh|2020-06-16	0.0005375290	Asia
Asia|hCoV-19/Guangdong/20SF201/2020|EPI ISL 406538|B|China|2020-01-23	Asia|hCoV-19/Bangladesh/CHRF-0027/2020|EPI ISL 477136|B.1.1|Bangladesh|2020-06-16	0.0004367027	Asia
Asia|hCoV-19/Thailand/SI200383-NT/2020|EPI ISL 437622|B|Thailand|2020-01-23	Asia|hCoV-19/Bangladesh/CHRF-0027/2020|EPI ISL 477136|B.1.1|Bangladesh|2020-06-16	0.0005039316	Asia
Asia|hCoV-19/Shanghai/CH-03/2020|EPI ISL 468726|A|China|2020-01-23	Asia|hCoV-19/Bangladesh/CHRF-0027/2020|EPI ISL 477136|B.1.1|Bangladesh|2020-06-16	0.0006047269	Asia
Asia|hCoV-19/Jiangsu/JS01/2020|EPI ISL 411950|B|China|2020-01-23	Asia|hCoV-19/Bangladesh/CHRF-0027/2020|EPI ISL 477136|B.1.1|Bangladesh|2020-06-16	0.0005375131	Asia
Asia|hCoV-19/Lishui/LS003/2020|EPI ISL 495459|B|China|2020-01-24	Asia|hCoV-19/Bangladesh/CHRF-0027/2020|EPI ISL 477136|B.1.1|Bangladesh|2020-06-16	0.0005711722	Asia
Asia|hCoV-19/Sichuan/SC-PHCC2-040/2020|EPI ISL 451360|A|China|2020-01-24	Asia|hCoV-19/Bangladesh/CHRF-0027/2020|EPI ISL 477136|B.1.1|Bangladesh|2020-06-16	0.0005711193	Asia
Asia|hCoV-19/Guangdong/20SF616/2020|EPI ISL 428465|B|China|2020-01-24	Asia|hCoV-19/Bangladesh/CHRF-0027/2020|EPI ISL 477136|B.1.1|Bangladesh|2020-06-16	0.0005039549	Asia
Asia|hCoV-19/Sichuan/SC-PHCC1-022/2020|EPI ISL 451345|B.1|China|2020-01-24	Asia|hCoV-19/Bangladesh/CHRF-0027/2020|EPI ISL 477136|B.1.1|Bangladesh|2020-06-16	0.0003358947	Asia
Asia|hCoV-19/Malaysia/MKAK-CL-2020-5045/2020|EPI ISL 416829|B|Malaysia|2020-01-24	Asia|hCoV-19/Bangladesh/CHRF-0027/2020|EPI ISL 477136|B.1.1|Bangladesh|2020-06-16	0.0005375380	Asia
Asia|hCoV-19/Hong Kong/HKU-902b/2020|EPI ISL 434564|B|Hong Kong|2020-01-24	Asia|hCoV-19/Bangladesh/CHRF-0027/2020|EPI ISL 477136|B.1.1|Bangladesh|2020-06-16	0.0004703048	Asia
Asia|hCoV-19/Shanghai/SH0002/2020|EPI ISL 416316|A|China|2020-01-25	Asia|hCoV-19/Bangladesh/CHRF-0027/2020|EPI ISL 477136|B.1.1|Bangladesh|2020-06-16	0.0005711531	Asia
Asia|hCoV-19/Lishui/LS111/2020|EPI ISL 429852|B|China|2020-01-25	Asia|hCoV-19/Bangladesh/CHRF-0027/2020|EPI ISL 477136|B.1.1|Bangladesh|2020-06-16	0.0005711722	Asia
Asia|hCoV-19/Hangzhou/ZJU-01/2020|EPI ISL 415709|B|China|2020-01-25	Asia|hCoV-19/Bangladesh/CHRF-0027/2020|EPI ISL 477136|B.1.1|Bangladesh|2020-06-16	0.0005375788	Asia
Asia|hCoV-19/Japan/NA-20-05-1/2020|EPI ISL 410531|B|Japan|2020-01-25	Asia|hCoV-19/Bangladesh/CHRF-0027/2020|EPI ISL 477136|B.1.1|Bangladesh|2020-06-16	0.0004367027	Asia
Asia|hCoV-19/Wuhan/0125-A168/2020|EPI ISL 493159|B|China|2020-01-25	Asia|hCoV-19/Bangladesh/CHRF-0027/2020|EPI ISL 477136|B.1.1|Bangladesh|2020-06-16	0.0005375538	Asia
Asia|hCoV-19/Wuhan/YB012506/2020|EPI ISL 450504|B|China|2020-01-25	Asia|hCoV-19/Bangladesh/CHRF-0027/2020|EPI ISL 477136|B.1.1|Bangladesh|2020-06-16	0.0004703048	Asia
Asia|hCoV-19/Wuhan/0125-A164/2020|EPI ISL 493157|B|China|2020-01-25	Asia|hCoV-19/Bangladesh/CHRF-0027/2020|EPI ISL 477136|B.1.1|Bangladesh|2020-06-16	0.0004367027	Asia
Asia|hCoV-19/Guangdong/20SF629/2020|EPI ISL 428466|B|China|2020-01-26	Asia|hCoV-19/Bangladesh/CHRF-0027/2020|EPI ISL 477136|B.1.1|Bangladesh|2020-06-16	0.0005375539	Asia
Asia|hCoV-19/Wuhan/0126-C10/2020|EPI ISL 493169|A|China|2020-01-26	Asia|hCoV-19/Bangladesh/CHRF-0027/2020|EPI ISL 477136|B.1.1|Bangladesh|2020-06-16	0.0006047549	Asia
Asia|hCoV-19/Hangzhou/ZJU-02/2020|EPI ISL 416042|A|China|2020-01-26	Asia|hCoV-19/Bangladesh/CHRF-0027/2020|EPI ISL 477136|B.1.1|Bangladesh|2020-06-16	0.0005039083	Asia
Asia|hCoV-19/Wuhan/0126-C98/2020|EPI ISL 493181|A|China|2020-01-26	Asia|hCoV-19/Bangladesh/CHRF-0027/2020|EPI ISL 477136|B.1.1|Bangladesh|2020-06-16	0.0005375131	Asia
Asia|hCoV-19/Beijing/105/2020|EPI ISL 413518|A|China|2020-01-26	Asia|hCoV-19/Bangladesh/CHRF-0027/2020|EPI ISL 477136|B.1.1|Bangladesh|2020-06-16	0.0005711457	Asia
Asia|hCoV-19/Wuhan/YB012611/2020|EPI ISL 450501|B|China|2020-01-26	Asia|hCoV-19/Bangladesh/CHRF-0027/2020|EPI ISL 477136|B.1.1|Bangladesh|2020-06-16	0.0005711193	Asia
Asia|hCoV-19/Thailand/SI200478-NST/2020|EPI ISL 437619|B|Thailand|2020-01-26	Asia|hCoV-19/Bangladesh/CHRF-0027/2020|EPI ISL 477136|B.1.1|Bangladesh|2020-06-16	0.0005039316	Asia
Asia|hCoV-19/Sichuan/SC-NJ-090/2020|EPI ISL 451339|B|China|2020-01-27	Asia|hCoV-19/Bangladesh/CHRF-0027/2020|EPI ISL 477136|B.1.1|Bangladesh|2020-06-16	0.0004371874	Asia
Asia|hCoV-19/Sichuan/SC-MY-053/2020|EPI ISL 451319|B|China|2020-01-27	Asia|hCoV-19/Bangladesh/CHRF-0027/2020|EPI ISL 477136|B.1.1|Bangladesh|2020-06-16	0.0005375131	Asia
Asia|hCoV-19/Hong Kong/HKU-903b/2020|EPI ISL 434566|B.4|Hong Kong|2020-01-27	Asia|hCoV-19/Bangladesh/CHRF-0027/2020|EPI ISL 477136|B.1.1|Bangladesh|2020-06-16	0.0005711891	Asia
Asia|hCoV-19/Singapore/7/2020|EPI ISL 410713|B|Singapore|2020-01-27	Asia|hCoV-19/Bangladesh/CHRF-0027/2020|EPI ISL 477136|B.1.1|Bangladesh|2020-06-16	0.0005039316	Asia
Asia|hCoV-19/Hong Kong/HKU-908a/2020|EPI ISL 434569|B|Hong Kong|2020-01-27	Asia|hCoV-19/Bangladesh/CHRF-0027/2020|EPI ISL 477136|B.1.1|Bangladesh|2020-06-16	0.0005039316	Asia
Asia|hCoV-19/Sichuan/SC-PHCC2-039/2020|EPI ISL 451359|B|China|2020-01-27	Asia|hCoV-19/Bangladesh/CHRF-0027/2020|EPI ISL 477136|B.1.1|Bangladesh|2020-06-16	0.0004703187	Asia
Asia|hCoV-19/Nanchang/JX149/2020|EPI ISL 421247|A|China|2020-01-27	Asia|hCoV-19/Bangladesh/CHRF-0027/2020|EPI ISL 477136|B.1.1|Bangladesh|2020-06-16	0.0005039083	Asia
Asia|hCoV-19/Guangdong/20SF812/2020|EPI ISL 428475|B|China|2020-01-28	Asia|hCoV-19/Bangladesh/CHRF-0027/2020|EPI ISL 477136|B.1.1|Bangladesh|2020-06-16	0.0006383843	Asia
Asia|hCoV-19/Beijing/Wuhan IME-BJ04/2020|EPI ISL 424358|A|China|2020-01-28	Asia|hCoV-19/Bangladesh/CHRF-0027/2020|EPI ISL 477136|B.1.1|Bangladesh|2020-06-16	0.0006047728	Asia
Asia|hCoV-19/Shanghai/SH0007/2020|EPI ISL 416320|B|China|2020-01-28	Asia|hCoV-19/Bangladesh/CHRF-0027/2020|EPI ISL 477136|B.1.1|Bangladesh|2020-06-16	0.0005375290	Asia
Asia|hCoV-19/Guangdong/20SF813/2020|EPI ISL 428476|A|China|2020-01-28	Asia|hCoV-19/Bangladesh/CHRF-0027/2020|EPI ISL 477136|B.1.1|Bangladesh|2020-06-16	0.0005039083	Asia
Asia|hCoV-19/Shanghai/SH0008/2020|EPI ISL 416321|B|China|2020-01-28	Asia|hCoV-19/Bangladesh/CHRF-0027/2020|EPI ISL 477136|B.1.1|Bangladesh|2020-06-16	0.0005711194	Asia
Asia|hCoV-19/Beijing/233/2020|EPI ISL 413520|A|China|2020-01-28	Asia|hCoV-19/Bangladesh/CHRF-0027/2020|EPI ISL 477136|B.1.1|Bangladesh|2020-06-16	0.0006047828	Asia
Asia|hCoV-19/Beijing/231/2020|EPI ISL 413519|A|China|2020-01-28	Asia|hCoV-19/Bangladesh/CHRF-0027/2020|EPI ISL 477136|B.1.1|Bangladesh|2020-06-16	0.0005711457	Asia
Asia|hCoV-19/Shanghai/SH0009/2020|EPI ISL 416322|B|China|2020-01-29	Asia|hCoV-19/Bangladesh/CHRF-0027/2020|EPI ISL 477136|B.1.1|Bangladesh|2020-06-16	0.0005375131	Asia
Asia|hCoV-19/Shanghai/SH0010/2020|EPI ISL 416323|A|China|2020-01-29	Asia|hCoV-19/Bangladesh/CHRF-0027/2020|EPI ISL 477136|B.1.1|Bangladesh|2020-06-16	0.0005711193	Asia
Asia|hCoV-19/Sichuan/SC-NC-077/2020|EPI ISL 451336|B|China|2020-01-29	Asia|hCoV-19/Bangladesh/CHRF-0027/2020|EPI ISL 477136|B.1.1|Bangladesh|2020-06-16	0.0004708408	Asia
Asia|hCoV-19/Nanchang/JX174/2020|EPI ISL 421238|A|China|2020-01-29	Asia|hCoV-19/Bangladesh/CHRF-0027/2020|EPI ISL 477136|B.1.1|Bangladesh|2020-06-16	0.0005711362	Asia
Asia|hCoV-19/Hong Kong/HKU-200723-030/2020|EPI ISL 497797|B|Hong Kong|2020-01-29	Asia|hCoV-19/Bangladesh/CHRF-0027/2020|EPI ISL 477136|B.1.1|Bangladesh|2020-06-16	0.0004703048	Asia
Asia|hCoV-19/Hunan/HN-CIDC-P10/2020|EPI ISL 539338|B|China|2020-01-29	Asia|hCoV-19/Bangladesh/CHRF-0027/2020|EPI ISL 477136|B.1.1|Bangladesh|2020-06-16	0.0004703265	Asia
Asia|hCoV-19/Japan/TY-WK-012/2020|EPI ISL 408665|A|Japan|2020-01-29	Asia|hCoV-19/Bangladesh/CHRF-0027/2020|EPI ISL 477136|B.1.1|Bangladesh|2020-06-16	0.0006047269	Asia
Asia|hCoV-19/Shandong/LY008-2/2020|EPI ISL 414941|B|China|2020-01-30	Asia|hCoV-19/Bangladesh/CHRF-0027/2020|EPI ISL 477136|B.1.1|Bangladesh|2020-06-16	0.0005375131	Asia
Asia|hCoV-19/Sichuan/SC-NC-078/2020|EPI ISL 451337|B|China|2020-01-30	Asia|hCoV-19/Bangladesh/CHRF-0027/2020|EPI ISL 477136|B.1.1|Bangladesh|2020-06-16	0.0005711722	Asia
Asia|hCoV-19/Nanchang/JX177/2020|EPI ISL 421241|A|China|2020-01-30	Asia|hCoV-19/Bangladesh/CHRF-0027/2020|EPI ISL 477136|B.1.1|Bangladesh|2020-06-16	0.0006047269	Asia
Asia|hCoV-19/South Korea/KCDC2002/2020|EPI ISL 425118|A|South Korea|2020-01-30	Asia|hCoV-19/Bangladesh/CHRF-0027/2020|EPI ISL 477136|B.1.1|Bangladesh|2020-06-16	0.0006383843	Asia
Asia|hCoV-19/Shanghai/SH0022/2020|EPI ISL 416331|B.4|China|2020-01-30	Asia|hCoV-19/Bangladesh/CHRF-0027/2020|EPI ISL 477136|B.1.1|Bangladesh|2020-06-16	0.0005711722	Asia
Asia|hCoV-19/Hong Kong/HKU-911a/2020|EPI ISL 450409|B|Hong Kong|2020-01-30	Asia|hCoV-19/Bangladesh/CHRF-0027/2020|EPI ISL 477136|B.1.1|Bangladesh|2020-06-16	0.0004703048	Asia
Asia|hCoV-19/Hong Kong/HKU-904a/2020|EPI ISL 450412|B|Hong Kong|2020-01-30	Asia|hCoV-19/Bangladesh/CHRF-0027/2020|EPI ISL 477136|B.1.1|Bangladesh|2020-06-16	0.0005711193	Asia
Asia|hCoV-19/Taiwan/8/2020|EPI ISL 428488|B|Taiwan|2020-01-31	Asia|hCoV-19/Bangladesh/CHRF-0027/2020|EPI ISL 477136|B.1.1|Bangladesh|2020-06-16	0.0005039316	Asia
Asia|hCoV-19/South Korea/KCDC2062/2020|EPI ISL 497963|A|South Korea|2020-01-31	Asia|hCoV-19/Bangladesh/CHRF-0027/2020|EPI ISL 477136|B.1.1|Bangladesh|2020-06-16	0.0006047549	Asia
Asia|hCoV-19/Shanghai/SH0094/2020|EPI ISL 416390|B|China|2020-01-31	Asia|hCoV-19/Bangladesh/CHRF-0027/2020|EPI ISL 477136|B.1.1|Bangladesh|2020-06-16	0.0005712155	Asia
Asia|hCoV-19/Guangdong/2020XN4448-P0002/2020|EPI ISL 413857|B|China|2020-01-31	Asia|hCoV-19/Bangladesh/CHRF-0027/2020|EPI ISL 477136|B.1.1|Bangladesh|2020-06-16	0.0006048086	Asia
Asia|hCoV-19/Sichuan/SC-WCH-082/2020|EPI ISL 451374|B|China|2020-01-31	Asia|hCoV-19/Bangladesh/CHRF-0027/2020|EPI ISL 477136|B.1.1|Bangladesh|2020-06-16	0.0004703187	Asia
Asia|hCoV-19/Hong Kong/HKU-913a/2020|EPI ISL 450410|B|Hong Kong|2020-01-31	Asia|hCoV-19/Bangladesh/CHRF-0027/2020|EPI ISL 477136|B.1.1|Bangladesh|2020-06-16	0.0005375449	Asia
Asia|hCoV-19/Sichuan/SC-MY-059/2020|EPI ISL 451325|B|China|2020-01-31	Asia|hCoV-19/Bangladesh/CHRF-0027/2020|EPI ISL 477136|B.1.1|Bangladesh|2020-06-16	0.0005711193	Asia
Asia|hCoV-19/Thailand/SI200893-NT/2020|EPI ISL 437624|B|Thailand|2020-02-01	Asia|hCoV-19/Bangladesh/CHRF-0027/2020|EPI ISL 477136|B.1.1|Bangladesh|2020-06-16	0.0005039316	Asia
Asia|hCoV-19/Guangdong/GD2020080-P0010/2020|EPI ISL 413861|B|China|2020-02-01	Asia|hCoV-19/Bangladesh/CHRF-0027/2020|EPI ISL 477136|B.1.1|Bangladesh|2020-06-16	0.0005039232	Asia
Asia|hCoV-19/Beijing/DT-WH01/2020|EPI ISL 452360|B|China|2020-02-01	Asia|hCoV-19/Bangladesh/CHRF-0027/2020|EPI ISL 477136|B.1.1|Bangladesh|2020-06-16	0.0004367027	Asia
Asia|hCoV-19/Guangdong/GD2020087-P0008/2020|EPI ISL 413863|B|China|2020-02-01	Asia|hCoV-19/Bangladesh/CHRF-0027/2020|EPI ISL 477136|B.1.1|Bangladesh|2020-06-16	0.0005039549	Asia
Asia|hCoV-19/Yingtan/JX2480/2020|EPI ISL 455466|B|China|2020-02-01	Asia|hCoV-19/Bangladesh/CHRF-0027/2020|EPI ISL 477136|B.1.1|Bangladesh|2020-06-16	0.0005039083	Asia
Asia|hCoV-19/Shangrao/JX1215/2020|EPI ISL 421257|B|China|2020-02-02	Asia|hCoV-19/Bangladesh/CHRF-0027/2020|EPI ISL 477136|B.1.1|Bangladesh|2020-06-16	0.0004703048	Asia
Asia|hCoV-19/Shanghai/SH0012/2020|EPI ISL 416325|B|China|2020-02-02	Asia|hCoV-19/Bangladesh/CHRF-0027/2020|EPI ISL 477136|B.1.1|Bangladesh|2020-06-16	0.0005039465	Asia
Asia|hCoV-19/Shanghai/SH0021/2020|EPI ISL 416330|A|China|2020-02-02	Asia|hCoV-19/Bangladesh/CHRF-0027/2020|EPI ISL 477136|B.1.1|Bangladesh|2020-06-16	0.0005711458	Asia
Asia|hCoV-19/Shanghai/SH0114/2020|EPI ISL 416401|B|China|2020-02-02	Asia|hCoV-19/Bangladesh/CHRF-0027/2020|EPI ISL 477136|B.1.1|Bangladesh|2020-06-16	0.0005375290	Asia
Asia|hCoV-19/Sichuan/SC-NC-068/2020|EPI ISL 451328|B|China|2020-02-02	Asia|hCoV-19/Bangladesh/CHRF-0027/2020|EPI ISL 477136|B.1.1|Bangladesh|2020-06-16	0.0005375290	Asia
Asia|hCoV-19/Shangrao/JX1176/2020|EPI ISL 421251|B|China|2020-02-03	Asia|hCoV-19/Bangladesh/CHRF-0027/2020|EPI ISL 477136|B.1.1|Bangladesh|2020-06-16	0.0006383949	Asia
Asia|hCoV-19/Jiujiang/JX490/2020|EPI ISL 455463|B|China|2020-02-03	Asia|hCoV-19/Bangladesh/CHRF-0027/2020|EPI ISL 477136|B.1.1|Bangladesh|2020-06-16	0.0004703048	Asia
Asia|hCoV-19/Shangrao/JX1177/2020|EPI ISL 421250|B|China|2020-02-03	Asia|hCoV-19/Bangladesh/CHRF-0027/2020|EPI ISL 477136|B.1.1|Bangladesh|2020-06-16	0.0006047448	Asia
Asia|hCoV-19/Shanghai/SH0030/2020|EPI ISL 416339|B|China|2020-02-03	Asia|hCoV-19/Bangladesh/CHRF-0027/2020|EPI ISL 477136|B.1.1|Bangladesh|2020-06-16	0.0006047829	Asia
Asia|hCoV-19/Sichuan/SC-WCH3-259/2020|EPI ISL 451385|B|China|2020-02-03	Asia|hCoV-19/Bangladesh/CHRF-0027/2020|EPI ISL 477136|B.1.1|Bangladesh|2020-06-16	0.0004367027	Asia
Asia|hCoV-19/Malaysia/MKAK-CL-2020-6430/2020|EPI ISL 416886|A|Malaysia|2020-02-04	Asia|hCoV-19/Bangladesh/CHRF-0027/2020|EPI ISL 477136|B.1.1|Bangladesh|2020-06-16	0.0005711193	Asia
Asia|hCoV-19/Taiwan/CGMH-CGU-02/2020|EPI ISL 417518|A|Taiwan|2020-02-04	Asia|hCoV-19/Bangladesh/CHRF-0027/2020|EPI ISL 477136|B.1.1|Bangladesh|2020-06-16	0.0005785624	Asia
Asia|hCoV-19/Sichuan/SC-YB-086/2020|EPI ISL 451399|B|China|2020-02-04	Asia|hCoV-19/Bangladesh/CHRF-0027/2020|EPI ISL 477136|B.1.1|Bangladesh|2020-06-16	0.0005039928	Asia
Asia|hCoV-19/Singapore/9/2020|EPI ISL 410715|B|Singapore|2020-02-04	Asia|hCoV-19/Bangladesh/CHRF-0027/2020|EPI ISL 477136|B.1.1|Bangladesh|2020-06-16	0.0005039316	Asia
Asia|hCoV-19/Thailand/Samut prakarn 840/2020|EPI ISL 447919|B|Thailand|2020-02-04	Asia|hCoV-19/Bangladesh/CHRF-0027/2020|EPI ISL 477136|B.1.1|Bangladesh|2020-06-16	0.0005375221	Asia
Asia|hCoV-19/Guangzhou/GZMU0019/2020|EPI ISL 429080|B.1|China|2020-02-05	Asia|hCoV-19/Bangladesh/CHRF-0027/2020|EPI ISL 477136|B.1.1|Bangladesh|2020-06-16	0.0003358947	Asia
Asia|hCoV-19/Shangrao/JX1948/2020|EPI ISL 421240|A|China|2020-02-05	Asia|hCoV-19/Bangladesh/CHRF-0027/2020|EPI ISL 477136|B.1.1|Bangladesh|2020-06-16	0.0005039083	Asia
Asia|hCoV-19/Shanghai/SH0073/2020|EPI ISL 416376|B|China|2020-02-05	Asia|hCoV-19/Bangladesh/CHRF-0027/2020|EPI ISL 477136|B.1.1|Bangladesh|2020-06-16	0.0004367027	Asia
Asia|hCoV-19/Fuzhou/JX2012/2020|EPI ISL 455462|A|China|2020-02-05	Asia|hCoV-19/Bangladesh/CHRF-0027/2020|EPI ISL 477136|B.1.1|Bangladesh|2020-06-16	0.0006047269	Asia
Asia|hCoV-19/Sichuan/SC-NJ-091/2020|EPI ISL 451340|B|China|2020-02-06	Asia|hCoV-19/Bangladesh/CHRF-0027/2020|EPI ISL 477136|B.1.1|Bangladesh|2020-06-16	0.0007065584	Asia
Asia|hCoV-19/Yichun/JX2391/2020|EPI ISL 455461|B|China|2020-02-06	Asia|hCoV-19/Bangladesh/CHRF-0027/2020|EPI ISL 477136|B.1.1|Bangladesh|2020-06-16	0.0007393419	Asia
Asia|hCoV-19/South Korea/KUMC01/2020|EPI ISL 413017|B|South Korea|2020-02-06	Asia|hCoV-19/Bangladesh/CHRF-0027/2020|EPI ISL 477136|B.1.1|Bangladesh|2020-06-16	0.0006384244	Asia
Asia|hCoV-19/Taiwan/TSGH-36/2020|EPI ISL 457730|B|Taiwan|2020-02-06	Asia|hCoV-19/Bangladesh/CHRF-0027/2020|EPI ISL 477136|B.1.1|Bangladesh|2020-06-16	0.0005039549	Asia
Asia|hCoV-19/Guangzhou/GZMU0003/2020|EPI ISL 429074|B|China|2020-02-07	Asia|hCoV-19/Bangladesh/CHRF-0027/2020|EPI ISL 477136|B.1.1|Bangladesh|2020-06-16	0.0004703048	Asia
Asia|hCoV-19/Thailand/SI202205-NT/2020|EPI ISL 437616|A|Thailand|2020-02-07	Asia|hCoV-19/Bangladesh/CHRF-0027/2020|EPI ISL 477136|B.1.1|Bangladesh|2020-06-16	0.0005711458	Asia
Asia|hCoV-19/Shanghai/SH0074/2020|EPI ISL 416377|A|China|2020-02-07	Asia|hCoV-19/Bangladesh/CHRF-0027/2020|EPI ISL 477136|B.1.1|Bangladesh|2020-06-16	0.0005375131	Asia
Asia|hCoV-19/Taiwan/TSGH-01/2020|EPI ISL 426629|B|Taiwan|2020-02-07	Asia|hCoV-19/Bangladesh/CHRF-0027/2020|EPI ISL 477136|B.1.1|Bangladesh|2020-06-16	0.0006721328	Asia
Asia|hCoV-19/Taiwan/TSGH-37/2020|EPI ISL 457733|B|Taiwan|2020-02-08	Asia|hCoV-19/Bangladesh/CHRF-0027/2020|EPI ISL 477136|B.1.1|Bangladesh|2020-06-16	0.0006048108	Asia
Asia|hCoV-19/Beijing/DT-BJ02/2020|EPI ISL 452359|B|China|2020-02-08	Asia|hCoV-19/Bangladesh/CHRF-0027/2020|EPI ISL 477136|B.1.1|Bangladesh|2020-06-16	0.0005375628	Asia
Asia|hCoV-19/Malaysia/IMR WC413/2020|EPI ISL 455791|B|Malaysia|2020-02-08	Asia|hCoV-19/Bangladesh/CHRF-0027/2020|EPI ISL 477136|B.1.1|Bangladesh|2020-06-16	0.0005039083	Asia
Asia|hCoV-19/Guangzhou/GZMU0039/2020|EPI ISL 429090|A|China|2020-02-08	Asia|hCoV-19/Bangladesh/CHRF-0027/2020|EPI ISL 477136|B.1.1|Bangladesh|2020-06-16	0.0005039083	Asia
Asia|hCoV-19/Shanghai/SH0119/2020|EPI ISL 416404|B|China|2020-02-09	Asia|hCoV-19/Bangladesh/CHRF-0027/2020|EPI ISL 477136|B.1.1|Bangladesh|2020-06-16	0.0004367027	Asia
Asia|hCoV-19/Sichuan/SC-PHCC2-051/2020|EPI ISL 451371|B|China|2020-02-09	Asia|hCoV-19/Bangladesh/CHRF-0027/2020|EPI ISL 477136|B.1.1|Bangladesh|2020-06-16	0.0005375131	Asia
Asia|hCoV-19/Sichuan/SC-PHCC1-033/2020|EPI ISL 451354|A|China|2020-02-09	Asia|hCoV-19/Bangladesh/CHRF-0027/2020|EPI ISL 477136|B.1.1|Bangladesh|2020-06-16	0.0007056975	Asia
Asia|hCoV-19/Malaysia/IMR WC458/2020|EPI ISL 455792|B|Malaysia|2020-02-09	Asia|hCoV-19/Bangladesh/CHRF-0027/2020|EPI ISL 477136|B.1.1|Bangladesh|2020-06-16	0.0005039083	Asia
Asia|hCoV-19/Fuzhou/JX2019/2020|EPI ISL 455465|B|China|2020-02-10	Asia|hCoV-19/Bangladesh/CHRF-0027/2020|EPI ISL 477136|B.1.1|Bangladesh|2020-06-16	0.0005375539	Asia
Asia|hCoV-19/Wuhan/HB-WH2-163/2020|EPI ISL 454930|B|China|2020-02-10	Asia|hCoV-19/Bangladesh/CHRF-0027/2020|EPI ISL 477136|B.1.1|Bangladesh|2020-06-16	0.0005039082	Asia
Asia|hCoV-19/Beijing/BJ782/2020|EPI ISL 430741|A|China|2020-02-10	Asia|hCoV-19/Bangladesh/CHRF-0027/2020|EPI ISL 477136|B.1.1|Bangladesh|2020-06-16	0.0006047269	Asia
Asia|hCoV-19/Japan/Hu DP Kng 19-027/2020|EPI ISL 412969|B|Japan|2020-02-10	Asia|hCoV-19/Bangladesh/CHRF-0027/2020|EPI ISL 477136|B.1.1|Bangladesh|2020-06-16	0.0005039316	Asia
Asia|hCoV-19/Vietnam/CM99/2020|EPI ISL 416429|A|Vietnam|2020-02-11	Asia|hCoV-19/Bangladesh/CHRF-0027/2020|EPI ISL 477136|B.1.1|Bangladesh|2020-06-16	0.0006720282	Asia
Asia|hCoV-19/Wuhan/HB-WH3-171/2020|EPI ISL 454937|B|China|2020-02-11	Asia|hCoV-19/Bangladesh/CHRF-0027/2020|EPI ISL 477136|B.1.1|Bangladesh|2020-06-16	0.0004703048	Asia
Asia|hCoV-19/Hong Kong/HKPU48-0202/2020|EPI ISL 419222|B|Hong Kong|2020-02-11	Asia|hCoV-19/Bangladesh/CHRF-0027/2020|EPI ISL 477136|B.1.1|Bangladesh|2020-06-16	0.0005712060	Asia
Asia|hCoV-19/Beijing/DT-BJ01/2020|EPI ISL 452358|B|China|2020-02-11	Asia|hCoV-19/Bangladesh/CHRF-0027/2020|EPI ISL 477136|B.1.1|Bangladesh|2020-06-16	0.0004367027	Asia
Asia|hCoV-19/Yichun/JX2424/2020|EPI ISL 455467|B|China|2020-02-12	Asia|hCoV-19/Bangladesh/CHRF-0027/2020|EPI ISL 477136|B.1.1|Bangladesh|2020-06-16	0.0005375131	Asia
Asia|hCoV-19/Malaysia/IMR WC627/2020|EPI ISL 430444|B|Malaysia|2020-02-12	Asia|hCoV-19/Bangladesh/CHRF-0027/2020|EPI ISL 477136|B.1.1|Bangladesh|2020-06-16	0.0005039083	Asia
Asia|hCoV-19/Sichuan/SC-PHCC2-044/2020|EPI ISL 451364|B|China|2020-02-12	Asia|hCoV-19/Bangladesh/CHRF-0027/2020|EPI ISL 477136|B.1.1|Bangladesh|2020-06-16	0.0005718879	Asia
Asia|hCoV-19/Sichuan/SC-PHCC1-034/2020|EPI ISL 451355|B|China|2020-02-12	Asia|hCoV-19/Bangladesh/CHRF-0027/2020|EPI ISL 477136|B.1.1|Bangladesh|2020-06-16	0.0004708268	Asia
Asia|hCoV-19/Shanghai/SH0110/2020|EPI ISL 416399|B|China|2020-02-13	Asia|hCoV-19/Bangladesh/CHRF-0027/2020|EPI ISL 477136|B.1.1|Bangladesh|2020-06-16	0.0005375380	Asia
Asia|hCoV-19/Saudi Arabia/553/2020|EPI ISL 490002|B.1.246|Saudi Arabia|2020-02-13	Asia|hCoV-19/Bangladesh/CHRF-0027/2020|EPI ISL 477136|B.1.1|Bangladesh|2020-06-16	0.0005711722	Asia
Asia|hCoV-19/Singapore/14/2020|EPI ISL 414380|A|Singapore|2020-02-13	Asia|hCoV-19/Bangladesh/CHRF-0027/2020|EPI ISL 477136|B.1.1|Bangladesh|2020-06-16	0.0004764193	Asia
Asia|hCoV-19/Japan/PG-0114/2020|EPI ISL 479850|B|Japan|2020-02-13	Asia|hCoV-19/Bangladesh/CHRF-0027/2020|EPI ISL 477136|B.1.1|Bangladesh|2020-06-16	0.0005039314	Asia
Asia|hCoV-19/Shanghai/SH0102/2020|EPI ISL 416394|B|China|2020-02-14	Asia|hCoV-19/Bangladesh/CHRF-0027/2020|EPI ISL 477136|B.1.1|Bangladesh|2020-06-16	0.0004703266	Asia
Asia|hCoV-19/Japan/Hu DP Kng 19-031/2020|EPI ISL 420889|B|Japan|2020-02-14	Asia|hCoV-19/Bangladesh/CHRF-0027/2020|EPI ISL 477136|B.1.1|Bangladesh|2020-06-16	0.0005375629	Asia
Asia|hCoV-19/Singapore/14Clin/2020|EPI ISL 418998|A|Singapore|2020-02-14	Asia|hCoV-19/Bangladesh/CHRF-0027/2020|EPI ISL 477136|B.1.1|Bangladesh|2020-06-16	0.0004764193	Asia
Asia|hCoV-19/Wuhan/HB-WHCM2-265/2020|EPI ISL 455000|B|China|2020-02-14	Asia|hCoV-19/Bangladesh/CHRF-0027/2020|EPI ISL 477136|B.1.1|Bangladesh|2020-06-16	0.0005381096	Asia
Asia|hCoV-19/Japan/DP0190/2020|EPI ISL 416581|B|Japan|2020-02-15	Asia|hCoV-19/Bangladesh/CHRF-0027/2020|EPI ISL 477136|B.1.1|Bangladesh|2020-06-16	0.0005375380	Asia
Asia|hCoV-19/Japan/DP0196/2020|EPI ISL 416583|B|Japan|2020-02-15	Asia|hCoV-19/Bangladesh/CHRF-0027/2020|EPI ISL 477136|B.1.1|Bangladesh|2020-06-16	0.0005039316	Asia
Asia|hCoV-19/Japan/DP0027/2020|EPI ISL 416566|B|Japan|2020-02-15	Asia|hCoV-19/Bangladesh/CHRF-0027/2020|EPI ISL 477136|B.1.1|Bangladesh|2020-06-16	0.0005375698	Asia
Asia|hCoV-19/Japan/DP0200/2020|EPI ISL 416584|B|Japan|2020-02-15	Asia|hCoV-19/Bangladesh/CHRF-0027/2020|EPI ISL 477136|B.1.1|Bangladesh|2020-06-16	0.0005375698	Asia
Asia|hCoV-19/Japan/DP0287/2020|EPI ISL 416589|B|Japan|2020-02-16	Asia|hCoV-19/Bangladesh/CHRF-0027/2020|EPI ISL 477136|B.1.1|Bangladesh|2020-06-16	0.0005712155	Asia
Asia|hCoV-19/Japan/DP0357/2020|EPI ISL 416598|B|Japan|2020-02-16	Asia|hCoV-19/Bangladesh/CHRF-0027/2020|EPI ISL 477136|B.1.1|Bangladesh|2020-06-16	0.0005039316	Asia
Asia|hCoV-19/Singapore/36nan/2020|EPI ISL 538435|B|Singapore|2020-02-16	Asia|hCoV-19/Bangladesh/CHRF-0027/2020|EPI ISL 477136|B.1.1|Bangladesh|2020-06-16	0.0004703265	Asia
Asia|hCoV-19/Japan/DP0290/2020|EPI ISL 416591|B|Japan|2020-02-16	Asia|hCoV-19/Bangladesh/CHRF-0027/2020|EPI ISL 477136|B.1.1|Bangladesh|2020-06-16	0.0005039316	Asia
Asia|hCoV-19/Guangzhou/GZMU0092/2020|EPI ISL 457694|B|China|2020-02-17	Asia|hCoV-19/Bangladesh/CHRF-0027/2020|EPI ISL 477136|B.1.1|Bangladesh|2020-06-16	0.0005711627	Asia
Asia|hCoV-19/Japan/DP0786/2020|EPI ISL 416628|B|Japan|2020-02-17	Asia|hCoV-19/Bangladesh/CHRF-0027/2020|EPI ISL 477136|B.1.1|Bangladesh|2020-06-16	0.0004703266	Asia
Asia|hCoV-19/Wuhan/HB-WH5-231/2020|EPI ISL 454974|B|China|2020-02-17	Asia|hCoV-19/Bangladesh/CHRF-0027/2020|EPI ISL 477136|B.1.1|Bangladesh|2020-06-16	0.0005711721	Asia
Asia|hCoV-19/Wuhan/HB-WHCM2-267/2020|EPI ISL 455002|B|China|2020-02-17	Asia|hCoV-19/Bangladesh/CHRF-0027/2020|EPI ISL 477136|B.1.1|Bangladesh|2020-06-16	0.0005044676	Asia
Asia|hCoV-19/Saudi Arabia/596/2020|EPI ISL 490006|B.1.247|Saudi Arabia|2020-02-18	Asia|hCoV-19/Bangladesh/CHRF-0027/2020|EPI ISL 477136|B.1.1|Bangladesh|2020-06-16	0.0004703266	Asia
Asia|hCoV-19/Singapore/13/2020|EPI ISL 414379|A|Singapore|2020-02-18	Asia|hCoV-19/Bangladesh/CHRF-0027/2020|EPI ISL 477136|B.1.1|Bangladesh|2020-06-16	0.0005445017	Asia
Asia|hCoV-19/Saudi Arabia/583/2020|EPI ISL 490005|B.1.246|Saudi Arabia|2020-02-18	Asia|hCoV-19/Bangladesh/CHRF-0027/2020|EPI ISL 477136|B.1.1|Bangladesh|2020-06-16	0.0004703265	Asia
Asia|hCoV-19/Singapore/654/2020|EPI ISL 493414|B|Singapore|2020-02-18	Asia|hCoV-19/Bangladesh/CHRF-0027/2020|EPI ISL 477136|B.1.1|Bangladesh|2020-06-16	0.0005043785	Asia
Asia|hCoV-19/Singapore/469/2020|EPI ISL 476795|B|Singapore|2020-02-19	Asia|hCoV-19/Bangladesh/CHRF-0027/2020|EPI ISL 477136|B.1.1|Bangladesh|2020-06-16	0.0004703048	Asia
Asia|hCoV-19/South Korea/KCDC2018/2020|EPI ISL 427812|A|South Korea|2020-02-19	Asia|hCoV-19/Bangladesh/CHRF-0027/2020|EPI ISL 477136|B.1.1|Bangladesh|2020-06-16	0.0005711457	Asia
Asia|hCoV-19/Hong Kong/HKPU63-1402/2020|EPI ISL 419231|B|Hong Kong|2020-02-19	Asia|hCoV-19/Bangladesh/CHRF-0027/2020|EPI ISL 477136|B.1.1|Bangladesh|2020-06-16	0.0005039549	Asia
Asia|hCoV-19/Sichuan/SC-LZ-079/2020|EPI ISL 451318|B|China|2020-02-19	Asia|hCoV-19/Bangladesh/CHRF-0027/2020|EPI ISL 477136|B.1.1|Bangladesh|2020-06-16	0.0005039083	Asia
Asia|hCoV-19/South Korea/KCDC2035/2020|EPI ISL 497956|B|South Korea|2020-02-20	Asia|hCoV-19/Bangladesh/CHRF-0027/2020|EPI ISL 477136|B.1.1|Bangladesh|2020-06-16	0.0006048109	Asia
Asia|hCoV-19/South Korea/KCDC2033/2020|EPI ISL 497954|B|South Korea|2020-02-20	Asia|hCoV-19/Bangladesh/CHRF-0027/2020|EPI ISL 477136|B.1.1|Bangladesh|2020-06-16	0.0005711722	Asia
Asia|hCoV-19/Guangzhou/GZMU0099/2020|EPI ISL 457696|A|China|2020-02-20	Asia|hCoV-19/Bangladesh/CHRF-0027/2020|EPI ISL 477136|B.1.1|Bangladesh|2020-06-16	0.0005039083	Asia
Asia|hCoV-19/Sichuan/SC-PHCC1-026/2020|EPI ISL 451347|B|China|2020-02-20	Asia|hCoV-19/Bangladesh/CHRF-0027/2020|EPI ISL 477136|B.1.1|Bangladesh|2020-06-16	0.0005395663	Asia
Asia|hCoV-19/South Korea/KCDC2074/2020|EPI ISL 497975|B|South Korea|2020-02-21	Asia|hCoV-19/Bangladesh/CHRF-0027/2020|EPI ISL 477136|B.1.1|Bangladesh|2020-06-16	0.0006047829	Asia
Asia|hCoV-19/South Korea/KCDC2046/2020|EPI ISL 471452|B|South Korea|2020-02-21	Asia|hCoV-19/Bangladesh/CHRF-0027/2020|EPI ISL 477136|B.1.1|Bangladesh|2020-06-16	0.0006047829	Asia
Asia|hCoV-19/Wuhan/HB-WH2-149/2020|EPI ISL 454921|B|China|2020-02-21	Asia|hCoV-19/Bangladesh/CHRF-0027/2020|EPI ISL 477136|B.1.1|Bangladesh|2020-06-16	0.0006383843	Asia
Asia|hCoV-19/South Korea/KCDC2051/2020|EPI ISL 481371|A|South Korea|2020-02-21	Asia|hCoV-19/Bangladesh/CHRF-0027/2020|EPI ISL 477136|B.1.1|Bangladesh|2020-06-16	0.0006383949	Asia
Asia|hCoV-19/Wuhan/HB-WH5-229/2020|EPI ISL 454973|B|China|2020-02-22	Asia|hCoV-19/Bangladesh/CHRF-0027/2020|EPI ISL 477136|B.1.1|Bangladesh|2020-06-16	0.0004703048	Asia
Asia|hCoV-19/Japan/PG-0363/2020|EPI ISL 480033|B|Japan|2020-02-22	Asia|hCoV-19/Bangladesh/CHRF-0027/2020|EPI ISL 477136|B.1.1|Bangladesh|2020-06-16	0.0004703266	Asia
Asia|hCoV-19/Wuhan/HB-WH1-134/2020|EPI ISL 454911|B|China|2020-02-22	Asia|hCoV-19/Bangladesh/CHRF-0027/2020|EPI ISL 477136|B.1.1|Bangladesh|2020-06-16	0.0005039549	Asia
Asia|hCoV-19/Wuhan/HB-WHCM2-278/2020|EPI ISL 455010|B|China|2020-02-22	Asia|hCoV-19/Bangladesh/CHRF-0027/2020|EPI ISL 477136|B.1.1|Bangladesh|2020-06-16	0.0005717797	Asia
Asia|hCoV-19/Wuhan/HB-WHCM2-274/2020|EPI ISL 455008|B|China|2020-02-23	Asia|hCoV-19/Bangladesh/CHRF-0027/2020|EPI ISL 477136|B.1.1|Bangladesh|2020-06-16	0.0006054722	Asia
Asia|hCoV-19/Hefei/2/2020|EPI ISL 412026|B|China|2020-02-23	Asia|hCoV-19/Bangladesh/CHRF-0027/2020|EPI ISL 477136|B.1.1|Bangladesh|2020-06-16	0.0004367027	Asia
Asia|hCoV-19/South Korea/KCDC2013/2020|EPI ISL 426183|A|South Korea|2020-02-23	Asia|hCoV-19/Bangladesh/CHRF-0027/2020|EPI ISL 477136|B.1.1|Bangladesh|2020-06-16	0.0007056440	Asia
Asia|hCoV-19/Oman/RESP-20-797/2020|EPI ISL 457701|B.4|Oman|2020-02-23	Asia|hCoV-19/Bangladesh/CHRF-0027/2020|EPI ISL 477136|B.1.1|Bangladesh|2020-06-16	0.0006384434	Asia
Asia|hCoV-19/Wuhan/HB-WH1-138/2020|EPI ISL 454915|B|China|2020-02-24	Asia|hCoV-19/Bangladesh/CHRF-0027/2020|EPI ISL 477136|B.1.1|Bangladesh|2020-06-16	0.0005375131	Asia
Asia|hCoV-19/Hong Kong/HKU-200723-017/2020|EPI ISL 497784|B|Hong Kong|2020-02-24	Asia|hCoV-19/Bangladesh/CHRF-0027/2020|EPI ISL 477136|B.1.1|Bangladesh|2020-06-16	0.0005039316	Asia
Asia|hCoV-19/Wuhan/HB-WHCM2-276/2020|EPI ISL 455009|B|China|2020-02-24	Asia|hCoV-19/Bangladesh/CHRF-0027/2020|EPI ISL 477136|B.1.1|Bangladesh|2020-06-16	0.0005717797	Asia
Asia|hCoV-19/Henan/HN03/2020|EPI ISL 450442|A|China|2020-02-24	Asia|hCoV-19/Bangladesh/CHRF-0027/2020|EPI ISL 477136|B.1.1|Bangladesh|2020-06-16	0.0006047727	Asia
Asia|hCoV-19/Taiwan/TSGH-26/2020|EPI ISL 447252|B.4|Taiwan|2020-02-25	Asia|hCoV-19/Bangladesh/CHRF-0027/2020|EPI ISL 477136|B.1.1|Bangladesh|2020-06-16	0.0008403402	Asia
Asia|hCoV-19/United Arab Emirates/L6599/2020|EPI ISL 435138|B|United Arab Emirates|2020-02-25	Asia|hCoV-19/Bangladesh/CHRF-0027/2020|EPI ISL 477136|B.1.1|Bangladesh|2020-06-16	0.0006383359	Asia
Asia|hCoV-19/Guangzhou/GZMU0016/2020|EPI ISL 414663|A|China|2020-02-25	Asia|hCoV-19/Bangladesh/CHRF-0027/2020|EPI ISL 477136|B.1.1|Bangladesh|2020-06-16	0.0005039083	Asia
Asia|hCoV-19/Guangzhou/GZMU0014/2020|EPI ISL 414692|B|China|2020-02-25	Asia|hCoV-19/Bangladesh/CHRF-0027/2020|EPI ISL 477136|B.1.1|Bangladesh|2020-06-16	0.0005375539	Asia
Asia|hCoV-19/Wuhan/HB-WHCM2-272/2020|EPI ISL 455007|B|China|2020-02-26	Asia|hCoV-19/Bangladesh/CHRF-0027/2020|EPI ISL 477136|B.1.1|Bangladesh|2020-06-16	0.0006054262	Asia
Asia|hCoV-19/Nanchang/JXN3T4/2020|EPI ISL 421246|A|China|2020-02-26	Asia|hCoV-19/Bangladesh/CHRF-0027/2020|EPI ISL 477136|B.1.1|Bangladesh|2020-06-16	0.0005039083	Asia
Asia|hCoV-19/Taiwan/CGMH-CGU-03/2020|EPI ISL 415741|B.4|Taiwan|2020-02-26	Asia|hCoV-19/Bangladesh/CHRF-0027/2020|EPI ISL 477136|B.1.1|Bangladesh|2020-06-16	0.0006720282	Asia
Asia|hCoV-19/Guangzhou/GZMU0117/2020|EPI ISL 457698|B|China|2020-02-26	Asia|hCoV-19/Bangladesh/CHRF-0027/2020|EPI ISL 477136|B.1.1|Bangladesh|2020-06-16	0.0006047728	Asia
Asia|hCoV-19/Saudi Arabia/656/2020|EPI ISL 490010|B.1.247|Saudi Arabia|2020-02-26	Asia|hCoV-19/Bangladesh/CHRF-0027/2020|EPI ISL 477136|B.1.1|Bangladesh|2020-06-16	0.0004703484	Asia
Asia|hCoV-19/Taiwan/CGMH-CGU-05/2020|EPI ISL 415743|B.4|Taiwan|2020-02-27	Asia|hCoV-19/Bangladesh/CHRF-0027/2020|EPI ISL 477136|B.1.1|Bangladesh|2020-06-16	0.0006720282	Asia
Asia|hCoV-19/Wuhan/HB-WH1-140/2020|EPI ISL 454916|B|China|2020-02-27	Asia|hCoV-19/Bangladesh/CHRF-0027/2020|EPI ISL 477136|B.1.1|Bangladesh|2020-06-16	0.0005039083	Asia
Asia|hCoV-19/Saudi Arabia/671/2020|EPI ISL 490011|B.1.246|Saudi Arabia|2020-02-27	Asia|hCoV-19/Bangladesh/CHRF-0027/2020|EPI ISL 477136|B.1.1|Bangladesh|2020-06-16	0.0005039167	Asia
Asia|hCoV-19/Lebanon/S5 762/2020|EPI ISL 450512|B.4|Lebanon|2020-02-27	Asia|hCoV-19/Bangladesh/CHRF-0027/2020|EPI ISL 477136|B.1.1|Bangladesh|2020-06-16	0.0007393174	Asia
Asia|hCoV-19/South Korea/KUMC03/2020|EPI ISL 413513|A|South Korea|2020-02-27	Asia|hCoV-19/Bangladesh/CHRF-0027/2020|EPI ISL 477136|B.1.1|Bangladesh|2020-06-16	0.0005711457	Asia
Asia|hCoV-19/Singapore/12Clin/2020|EPI ISL 418995|A|Singapore|2020-02-28	Asia|hCoV-19/Bangladesh/CHRF-0027/2020|EPI ISL 477136|B.1.1|Bangladesh|2020-06-16	0.0005104837	Asia
Asia|hCoV-19/Wuhan/HB-WHCM-113/2020|EPI ISL 454993|B|China|2020-02-28	Asia|hCoV-19/Bangladesh/CHRF-0027/2020|EPI ISL 477136|B.1.1|Bangladesh|2020-06-16	0.0004703264	Asia
Asia|hCoV-19/Wuhan/HB-WH2-158/2020|EPI ISL 454926|B|China|2020-02-28	Asia|hCoV-19/Bangladesh/CHRF-0027/2020|EPI ISL 477136|B.1.1|Bangladesh|2020-06-16	0.0005375539	Asia
Asia|hCoV-19/Wuhan/HB-WH2-160/2020|EPI ISL 454928|B|China|2020-02-28	Asia|hCoV-19/Bangladesh/CHRF-0027/2020|EPI ISL 477136|B.1.1|Bangladesh|2020-06-16	0.0004367027	Asia
Asia|hCoV-19/Wuhan/HB-WH2-155/2020|EPI ISL 454923|B|China|2020-02-28	Asia|hCoV-19/Bangladesh/CHRF-0027/2020|EPI ISL 477136|B.1.1|Bangladesh|2020-06-16	0.0005375539	Asia
Asia|hCoV-19/Malaysia/IMR WC1098/2020|EPI ISL 430442|B|Malaysia|2020-02-29	Asia|hCoV-19/Bangladesh/CHRF-0027/2020|EPI ISL 477136|B.1.1|Bangladesh|2020-06-16	0.0004369229	Asia
Asia|hCoV-19/Malaysia/IMR WC1097/2020|EPI ISL 430441|B|Malaysia|2020-02-29	Asia|hCoV-19/Bangladesh/CHRF-0027/2020|EPI ISL 477136|B.1.1|Bangladesh|2020-06-16	0.0004367027	Asia
Asia|hCoV-19/Taiwan/CGMH-CGU-21/2020|EPI ISL 444274|B.4|Taiwan|2020-02-29	Asia|hCoV-19/Bangladesh/CHRF-0027/2020|EPI ISL 477136|B.1.1|Bangladesh|2020-06-16	0.0007729155	Asia
Asia|hCoV-19/Beijing/DT-travelUSA01/2020|EPI ISL 452332|B|China|2020-02-29	Asia|hCoV-19/Bangladesh/CHRF-0027/2020|EPI ISL 477136|B.1.1|Bangladesh|2020-06-16	0.0004367027	Asia
Asia|hCoV-19/Malaysia/IMR WC1114/2020|EPI ISL 455793|B|Malaysia|2020-02-29	Asia|hCoV-19/Bangladesh/CHRF-0027/2020|EPI ISL 477136|B.1.1|Bangladesh|2020-06-16	0.0005712276	Asia
Asia|hCoV-19/Wuhan/HB-WH5-232/2020|EPI ISL 454975|B|China|2020-03-01	Asia|hCoV-19/Bangladesh/CHRF-0027/2020|EPI ISL 477136|B.1.1|Bangladesh|2020-06-16	0.0005711891	Asia
Asia|hCoV-19/Singapore/18/2020|EPI ISL 418999|A|Singapore|2020-03-01	Asia|hCoV-19/Bangladesh/CHRF-0027/2020|EPI ISL 477136|B.1.1|Bangladesh|2020-06-16	0.0005104598	Asia
Asia|hCoV-19/Israel/ISR IT0320/2020|EPI ISL 419210|B.1.1|Israel|2020-03-01	Asia|hCoV-19/Bangladesh/CHRF-0027/2020|EPI ISL 477136|B.1.1|Bangladesh|2020-06-16	0.0002350871	Asia
Asia|hCoV-19/Japan/PG-0215/2020|EPI ISL 479915|A|Japan|2020-03-01	Asia|hCoV-19/Bangladesh/CHRF-0027/2020|EPI ISL 477136|B.1.1|Bangladesh|2020-06-16	0.0005711457	Asia
Asia|hCoV-19/Japan/PG-0058/2020|EPI ISL 479821|A|Japan|2020-03-02	Asia|hCoV-19/Bangladesh/CHRF-0027/2020|EPI ISL 477136|B.1.1|Bangladesh|2020-06-16	0.0006383925	Asia
Asia|hCoV-19/Wuhan/HB-WHCM-104/2020|EPI ISL 454989|A|China|2020-03-02	Asia|hCoV-19/Bangladesh/CHRF-0027/2020|EPI ISL 477136|B.1.1|Bangladesh|2020-06-16	0.0006383359	Asia
Asia|hCoV-19/Wuhan/HB-WHCM-099/2020|EPI ISL 454986|B|China|2020-03-02	Asia|hCoV-19/Bangladesh/CHRF-0027/2020|EPI ISL 477136|B.1.1|Bangladesh|2020-06-16	0.0006728255	Asia
Asia|hCoV-19/Wuhan/HB-WH1-124/2020|EPI ISL 454905|B|China|2020-03-02	Asia|hCoV-19/Bangladesh/CHRF-0027/2020|EPI ISL 477136|B.1.1|Bangladesh|2020-06-16	0.0004703048	Asia
Asia|hCoV-19/India/UN-763/2020|EPI ISL 420543|B.1.5|India|2020-03-03	Asia|hCoV-19/Bangladesh/CHRF-0027/2020|EPI ISL 477136|B.1.1|Bangladesh|2020-06-16	0.0003694917	Asia
Asia|hCoV-19/India/UN-772/2020|EPI ISL 420547|B.1.5|India|2020-03-03	Asia|hCoV-19/Bangladesh/CHRF-0027/2020|EPI ISL 477136|B.1.1|Bangladesh|2020-06-16	0.0003358947	Asia
Asia|hCoV-19/Singapore/24nan/2020|EPI ISL 482672|B|Singapore|2020-03-03	Asia|hCoV-19/Bangladesh/CHRF-0027/2020|EPI ISL 477136|B.1.1|Bangladesh|2020-06-16	0.0004703187	Asia
Asia|hCoV-19/Wuhan/HB-WH1-141/2020|EPI ISL 454917|B|China|2020-03-03	Asia|hCoV-19/Bangladesh/CHRF-0027/2020|EPI ISL 477136|B.1.1|Bangladesh|2020-06-16	0.0005039316	Asia
Asia|hCoV-19/Malaysia/0956/2020|EPI ISL 501181|B|Malaysia|2020-03-04	Asia|hCoV-19/Bangladesh/CHRF-0027/2020|EPI ISL 477136|B.1.1|Bangladesh|2020-06-16	0.0004367027	Asia
Asia|hCoV-19/Beijing/DT-travelIT04/2020|EPI ISL 452351|B|China|2020-03-04	Asia|hCoV-19/Bangladesh/CHRF-0027/2020|EPI ISL 477136|B.1.1|Bangladesh|2020-06-16	0.0004367027	Asia
Asia|hCoV-19/Pakistan/Gilgit1/2020|EPI ISL 417444|B|Pakistan|2020-03-04	Asia|hCoV-19/Bangladesh/CHRF-0027/2020|EPI ISL 477136|B.1.1|Bangladesh|2020-06-16	0.0005711627	Asia
Asia|hCoV-19/Japan/PG-0087/2020|EPI ISL 479835|A|Japan|2020-03-04	Asia|hCoV-19/Bangladesh/CHRF-0027/2020|EPI ISL 477136|B.1.1|Bangladesh|2020-06-16	0.0006383925	Asia
Asia|hCoV-19/Georgia/Tb-273/2020|EPI ISL 416479|B.1.1|Georgia|2020-03-05	Asia|hCoV-19/Bangladesh/CHRF-0027/2020|EPI ISL 477136|B.1.1|Bangladesh|2020-06-16	0.0002350871	Asia
Asia|hCoV-19/Malaysia/IMR WC1170/2020|EPI ISL 430440|B|Malaysia|2020-03-05	Asia|hCoV-19/Bangladesh/CHRF-0027/2020|EPI ISL 477136|B.1.1|Bangladesh|2020-06-16	0.0004367027	Asia
Asia|hCoV-19/Taiwan/CGMH-CGU-06/2020|EPI ISL 417519|B.4|Taiwan|2020-03-05	Asia|hCoV-19/Bangladesh/CHRF-0027/2020|EPI ISL 477136|B.1.1|Bangladesh|2020-06-16	0.0006720282	Asia
Asia|hCoV-19/Hangzhou/HZCDC6111/2020|EPI ISL 482575|B|China|2020-03-05	Asia|hCoV-19/Bangladesh/CHRF-0027/2020|EPI ISL 477136|B.1.1|Bangladesh|2020-06-16	0.0004031020	Asia
Asia|hCoV-19/Yunnan/0306-466/2020|EPI ISL 429239|B|China|2020-03-06	Asia|hCoV-19/Bangladesh/CHRF-0027/2020|EPI ISL 477136|B.1.1|Bangladesh|2020-06-16	0.0004703740	Asia
Asia|hCoV-19/Vietnam/CM295/2020|EPI ISL 416430|B.1.1|Vietnam|2020-03-06	Asia|hCoV-19/Bangladesh/CHRF-0027/2020|EPI ISL 477136|B.1.1|Bangladesh|2020-06-16	0.0002014991	Asia
Asia|hCoV-19/Hangzhou/HZCDC6224/2020|EPI ISL 482576|B|China|2020-03-06	Asia|hCoV-19/Bangladesh/CHRF-0027/2020|EPI ISL 477136|B.1.1|Bangladesh|2020-06-16	0.0007392735	Asia
Asia|hCoV-19/Beijing/DT-travelIT02/2020|EPI ISL 452353|B.1|China|2020-03-06	Asia|hCoV-19/Bangladesh/CHRF-0027/2020|EPI ISL 477136|B.1.1|Bangladesh|2020-06-16	0.0003695088	Asia
Asia|hCoV-19/Hangzhou/HZCDC6228/2020|EPI ISL 482577|B.1|China|2020-03-07	Asia|hCoV-19/Bangladesh/CHRF-0027/2020|EPI ISL 477136|B.1.1|Bangladesh|2020-06-16	0.0003358947	Asia
Asia|hCoV-19/Vietnam/39607/2020|EPI ISL 416428|B.1.1|Vietnam|2020-03-07	Asia|hCoV-19/Bangladesh/CHRF-0027/2020|EPI ISL 477136|B.1.1|Bangladesh|2020-06-16	0.0002014991	Asia
Asia|hCoV-19/Beijing/DT-travelES03/2020|EPI ISL 452345|B.1|China|2020-03-07	Asia|hCoV-19/Bangladesh/CHRF-0027/2020|EPI ISL 477136|B.1.1|Bangladesh|2020-06-16	0.0004031020	Asia
Asia|hCoV-19/Beijing/DT-travelIT03/2020|EPI ISL 452354|B.1|China|2020-03-07	Asia|hCoV-19/Bangladesh/CHRF-0027/2020|EPI ISL 477136|B.1.1|Bangladesh|2020-06-16	0.0004031273	Asia
Asia|hCoV-19/Japan/P1/2020|EPI ISL 419296|B.1.255|Japan|2020-03-08	Asia|hCoV-19/Bangladesh/CHRF-0027/2020|EPI ISL 477136|B.1.1|Bangladesh|2020-06-16	0.0003695088	Asia
Asia|hCoV-19/Japan/PG-0056/2020|EPI ISL 479819|A|Japan|2020-03-08	Asia|hCoV-19/Bangladesh/CHRF-0027/2020|EPI ISL 477136|B.1.1|Bangladesh|2020-06-16	0.0006383925	Asia
Asia|hCoV-19/Singapore/49/2020|EPI ISL 428828|B.1.5|Singapore|2020-03-08	Asia|hCoV-19/Bangladesh/CHRF-0027/2020|EPI ISL 477136|B.1.1|Bangladesh|2020-06-16	0.0003022991	Asia
Asia|hCoV-19/Vietnam/VNHN 0207/2020|EPI ISL 511891|B.1.1|Vietnam|2020-03-08	Asia|hCoV-19/Bangladesh/CHRF-0027/2020|EPI ISL 477136|B.1.1|Bangladesh|2020-06-16	0.0002014991	Asia
Asia|hCoV-19/Singapore/394/2020|EPI ISL 469143|B|Singapore|2020-03-09	Asia|hCoV-19/Bangladesh/CHRF-0027/2020|EPI ISL 477136|B.1.1|Bangladesh|2020-06-16	0.0004367027	Asia
Asia|hCoV-19/Japan/PG-0221/2020|EPI ISL 479920|A|Japan|2020-03-09	Asia|hCoV-19/Bangladesh/CHRF-0027/2020|EPI ISL 477136|B.1.1|Bangladesh|2020-06-16	0.0006383843	Asia
Asia|hCoV-19/Saudi Arabia/KAIMRC01/2020|EPI ISL 507010|B.6|Saudi Arabia|2020-03-09	Asia|hCoV-19/Bangladesh/CHRF-0027/2020|EPI ISL 477136|B.1.1|Bangladesh|2020-06-16	0.0006384138	Asia
Asia|hCoV-19/Iran/KHGRC-1.1-IPI-8206/2020|EPI ISL 442523|B.4|Iran|2020-03-09	Asia|hCoV-19/Bangladesh/CHRF-0027/2020|EPI ISL 477136|B.1.1|Bangladesh|2020-06-16	0.0006048187	Asia
Asia|hCoV-19/Saudi Arabia/SCDC-3321/2020|EPI ISL 416521|B.1.246|Saudi Arabia|2020-03-10	Asia|hCoV-19/Bangladesh/CHRF-0027/2020|EPI ISL 477136|B.1.1|Bangladesh|2020-06-16	0.0004031087	Asia
Asia|hCoV-19/India/UN-1100/2020|EPI ISL 421664|B.4|India|2020-03-10	Asia|hCoV-19/Bangladesh/CHRF-0027/2020|EPI ISL 477136|B.1.1|Bangladesh|2020-06-16	0.0007393734	Asia
Asia|hCoV-19/India/UN-1063/2020|EPI ISL 424361|B.4|India|2020-03-10	Asia|hCoV-19/Bangladesh/CHRF-0027/2020|EPI ISL 477136|B.1.1|Bangladesh|2020-06-16	0.0007057094	Asia
Asia|hCoV-19/Singapore/31/2020|EPI ISL 420108|B|Singapore|2020-03-10	Asia|hCoV-19/Bangladesh/CHRF-0027/2020|EPI ISL 477136|B.1.1|Bangladesh|2020-06-16	0.0004367027	Asia
Asia|hCoV-19/Japan/P4-1/2020|EPI ISL 419301|B.1.1|Japan|2020-03-11	Asia|hCoV-19/Bangladesh/CHRF-0027/2020|EPI ISL 477136|B.1.1|Bangladesh|2020-06-16	0.0002014991	Asia
Asia|hCoV-19/Singapore/32/2020|EPI ISL 420109|B|Singapore|2020-03-11	Asia|hCoV-19/Bangladesh/CHRF-0027/2020|EPI ISL 477136|B.1.1|Bangladesh|2020-06-16	0.0004367027	Asia
Asia|hCoV-19/Lebanon/S9 764/2020|EPI ISL 450515|B.4|Lebanon|2020-03-11	Asia|hCoV-19/Bangladesh/CHRF-0027/2020|EPI ISL 477136|B.1.1|Bangladesh|2020-06-16	0.0007057094	Asia
Asia|hCoV-19/Japan/SMU-0311S2/2020|EPI ISL 416524|B.1.5|Japan|2020-03-11	Asia|hCoV-19/Bangladesh/CHRF-0027/2020|EPI ISL 477136|B.1.1|Bangladesh|2020-06-16	0.0003359046	Asia
Asia|hCoV-19/Japan/PG-0437/2020|EPI ISL 480103|A|Japan|2020-03-12	Asia|hCoV-19/Bangladesh/CHRF-0027/2020|EPI ISL 477136|B.1.1|Bangladesh|2020-06-16	0.0006720058	Asia
Asia|hCoV-19/Japan/PG-0324/2020|EPI ISL 479999|B.1.5|Japan|2020-03-12	Asia|hCoV-19/Bangladesh/CHRF-0027/2020|EPI ISL 477136|B.1.1|Bangladesh|2020-06-16	0.0004031274	Asia
Asia|hCoV-19/Beijing/DT-travelNO01/2020|EPI ISL 452342|B|China|2020-03-12	Asia|hCoV-19/Bangladesh/CHRF-0027/2020|EPI ISL 477136|B.1.1|Bangladesh|2020-06-16	0.0004367172	Asia
Asia|hCoV-19/India/UN-1621/2020|EPI ISL 421671|B.4|India|2020-03-12	Asia|hCoV-19/Bangladesh/CHRF-0027/2020|EPI ISL 477136|B.1.1|Bangladesh|2020-06-16	0.0007056976	Asia
Asia|hCoV-19/Thailand/Bangkok 2294/2020|EPI ISL 447921|B.6|Thailand|2020-03-13	Asia|hCoV-19/Bangladesh/CHRF-0027/2020|EPI ISL 477136|B.1.1|Bangladesh|2020-06-16	0.0006720394	Asia
Asia|hCoV-19/Taiwan/CGMH-CGU-09/2020|EPI ISL 417522|B|Taiwan|2020-03-13	Asia|hCoV-19/Bangladesh/CHRF-0027/2020|EPI ISL 477136|B.1.1|Bangladesh|2020-06-16	0.0005711722	Asia
Asia|hCoV-19/Japan/PG-0192/2020|EPI ISL 479897|B.1.160|Japan|2020-03-13	Asia|hCoV-19/Bangladesh/CHRF-0027/2020|EPI ISL 477136|B.1.1|Bangladesh|2020-06-16	0.0004367100	Asia
Asia|hCoV-19/Beijing/DT-travelDE01/2020|EPI ISL 452329|B|China|2020-03-13	Asia|hCoV-19/Bangladesh/CHRF-0027/2020|EPI ISL 477136|B.1.1|Bangladesh|2020-06-16	0.0004367027	Asia
Asia|hCoV-19/Oman/RESP-20-2282/2020|EPI ISL 457974|B.1.220|Oman|2020-03-14	Asia|hCoV-19/Bangladesh/CHRF-0027/2020|EPI ISL 477136|B.1.1|Bangladesh|2020-06-16	0.0003694917	Asia
Asia|hCoV-19/Singapore/758/2020|EPI ISL 507003|B.6|Singapore|2020-03-14	Asia|hCoV-19/Bangladesh/CHRF-0027/2020|EPI ISL 477136|B.1.1|Bangladesh|2020-06-16	0.0006047829	Asia
Asia|hCoV-19/Hangzhou/HZCDC6706/2020|EPI ISL 421222|B|China|2020-03-14	Asia|hCoV-19/Bangladesh/CHRF-0027/2020|EPI ISL 477136|B.1.1|Bangladesh|2020-06-16	0.0004367027	Asia
Asia|hCoV-19/Wuhan/HB-WH5-237/2020|EPI ISL 454978|B|China|2020-03-14	Asia|hCoV-19/Bangladesh/CHRF-0027/2020|EPI ISL 477136|B.1.1|Bangladesh|2020-06-16	0.0004703187	Asia
Asia|hCoV-19/Beijing/DT-travelGR01/2020|EPI ISL 452347|B.1|China|2020-03-15	Asia|hCoV-19/Bangladesh/CHRF-0027/2020|EPI ISL 477136|B.1.1|Bangladesh|2020-06-16	0.0003358947	Asia
Asia|hCoV-19/Israel/CVL-n-5936/2020|EPI ISL 475018|B.1|Israel|2020-03-15	Asia|hCoV-19/Bangladesh/CHRF-0027/2020|EPI ISL 477136|B.1.1|Bangladesh|2020-06-16	0.0004031087	Asia
Asia|hCoV-19/Israel/CVL-n-6157/2020|EPI ISL 475022|B.1|Israel|2020-03-15	Asia|hCoV-19/Bangladesh/CHRF-0027/2020|EPI ISL 477136|B.1.1|Bangladesh|2020-06-16	0.0005039866	Asia
Asia|hCoV-19/South Korea/KCDC2128/2020|EPI ISL 498029|B.40|South Korea|2020-03-15	Asia|hCoV-19/Bangladesh/CHRF-0027/2020|EPI ISL 477136|B.1.1|Bangladesh|2020-06-16	0.0006384434	Asia
Asia|hCoV-19/Pakistan/KHI1/2020|EPI ISL 451958|B|Pakistan|2020-03-16	Asia|hCoV-19/Bangladesh/CHRF-0027/2020|EPI ISL 477136|B.1.1|Bangladesh|2020-06-16	0.0005375673	Asia
Asia|hCoV-19/United Arab Emirates/L0879/2020|EPI ISL 435124|B.1.1.296|United Arab Emirates|2020-03-16	Asia|hCoV-19/Bangladesh/CHRF-0027/2020|EPI ISL 477136|B.1.1|Bangladesh|2020-06-16	0.0003022952	Asia
Asia|hCoV-19/South Korea/KCDC2129/2020|EPI ISL 498030|B.40|South Korea|2020-03-16	Asia|hCoV-19/Bangladesh/CHRF-0027/2020|EPI ISL 477136|B.1.1|Bangladesh|2020-06-16	0.0006048008	Asia
Asia|hCoV-19/Saudi Arabia/KAIMRC12/2020|EPI ISL 507018|B.1.1|Saudi Arabia|2020-03-17	Asia|hCoV-19/Bangladesh/CHRF-0027/2020|EPI ISL 477136|B.1.1|Bangladesh|2020-06-16	0.0002014991	Asia
Asia|hCoV-19/Taiwan/TSGH-13/2020|EPI ISL 428230|B.4|Taiwan|2020-03-17	Asia|hCoV-19/Bangladesh/CHRF-0027/2020|EPI ISL 477136|B.1.1|Bangladesh|2020-06-16	0.0008739975	Asia
Asia|hCoV-19/Vietnam/VNHN 1072/2020|EPI ISL 455717|B.1|Vietnam|2020-03-17	Asia|hCoV-19/Bangladesh/CHRF-0027/2020|EPI ISL 477136|B.1.1|Bangladesh|2020-06-16	0.0004369431	Asia
Asia|hCoV-19/Taiwan/CGMH-CGU-13/2020|EPI ISL 424969|B.1.1|Taiwan|2020-03-17	Asia|hCoV-19/Bangladesh/CHRF-0027/2020|EPI ISL 477136|B.1.1|Bangladesh|2020-06-16	0.0002686889	Asia
Asia|hCoV-19/Wuhan/HB-WH4-211/2020|EPI ISL 454960|B|China|2020-03-18	Asia|hCoV-19/Bangladesh/CHRF-0027/2020|EPI ISL 477136|B.1.1|Bangladesh|2020-06-16	0.0005375380	Asia
Asia|hCoV-19/Vietnam/VNHN 1167/2020|EPI ISL 455696|B.1|Vietnam|2020-03-18	Asia|hCoV-19/Bangladesh/CHRF-0027/2020|EPI ISL 477136|B.1.1|Bangladesh|2020-06-16	0.0004031206	Asia
Asia|hCoV-19/Hong Kong/HKU-200723-043/2020|EPI ISL 497810|B.1|Hong Kong|2020-03-18	Asia|hCoV-19/Bangladesh/CHRF-0027/2020|EPI ISL 477136|B.1.1|Bangladesh|2020-06-16	0.0004703127	Asia
Asia|hCoV-19/Oman/RESP-20-3080/2020|EPI ISL 457979|B.1.1|Oman|2020-03-18	Asia|hCoV-19/Bangladesh/CHRF-0027/2020|EPI ISL 477136|B.1.1|Bangladesh|2020-06-16	0.0002014991	Asia
Asia|hCoV-19/Lebanon/LB-R8/2020|EPI ISL 498551|B.1.5|Lebanon|2020-03-19	Asia|hCoV-19/Bangladesh/CHRF-0027/2020|EPI ISL 477136|B.1.1|Bangladesh|2020-06-16	0.0004031206	Asia
Asia|hCoV-19/Japan/PG-0281/2020|EPI ISL 479961|B.1.1|Japan|2020-03-19	Asia|hCoV-19/Bangladesh/CHRF-0027/2020|EPI ISL 477136|B.1.1|Bangladesh|2020-06-16	0.0002350871	Asia
Asia|hCoV-19/United Arab Emirates/L9584510/2020|EPI ISL 520743|B.1.1|United Arab Emirates|2020-03-19	Asia|hCoV-19/Bangladesh/CHRF-0027/2020|EPI ISL 477136|B.1.1|Bangladesh|2020-06-16	0.0002350980	Asia
Asia|hCoV-19/Wuhan/HB-WH4-212/2020|EPI ISL 454961|B|China|2020-03-19	Asia|hCoV-19/Bangladesh/CHRF-0027/2020|EPI ISL 477136|B.1.1|Bangladesh|2020-06-16	0.0005375628	Asia
Asia|hCoV-19/Taiwan/NCKUH-007/2020|EPI ISL 493202|B.40|Taiwan|2020-03-20	Asia|hCoV-19/Bangladesh/CHRF-0027/2020|EPI ISL 477136|B.1.1|Bangladesh|2020-06-16	0.0006720283	Asia
Asia|hCoV-19/Taiwan/107/2020|EPI ISL 420085|B.1|Taiwan|2020-03-20	Asia|hCoV-19/Bangladesh/CHRF-0027/2020|EPI ISL 477136|B.1.1|Bangladesh|2020-06-16	0.0004367229	Asia
Asia|hCoV-19/Oman/RESP-20-3700/2020|EPI ISL 457986|B|Oman|2020-03-20	Asia|hCoV-19/Bangladesh/CHRF-0027/2020|EPI ISL 477136|B.1.1|Bangladesh|2020-06-16	0.0004703187	Asia
Asia|hCoV-19/Singapore/173nan/2020|EPI ISL 538441|B.1|Singapore|2020-03-20	Asia|hCoV-19/Bangladesh/CHRF-0027/2020|EPI ISL 477136|B.1.1|Bangladesh|2020-06-16	0.0003695088	Asia
Asia|hCoV-19/Taiwan/CGMH-CGU-23/2020|EPI ISL 444276|B.1.255|Taiwan|2020-03-21	Asia|hCoV-19/Bangladesh/CHRF-0027/2020|EPI ISL 477136|B.1.1|Bangladesh|2020-06-16	0.0003695088	Asia
Asia|hCoV-19/Vietnam/VNHN 1492/2020|EPI ISL 455699|B.1.1|Vietnam|2020-03-21	Asia|hCoV-19/Bangladesh/CHRF-0027/2020|EPI ISL 477136|B.1.1|Bangladesh|2020-06-16	0.0002350980	Asia
Asia|hCoV-19/Singapore/179/2020|EPI ISL 462297|B|Singapore|2020-03-21	Asia|hCoV-19/Bangladesh/CHRF-0027/2020|EPI ISL 477136|B.1.1|Bangladesh|2020-06-16	0.0005711531	Asia
Asia|hCoV-19/Hangzhou/HZCDCp145/2020|EPI ISL 482582|B.1.1|China|2020-03-21	Asia|hCoV-19/Bangladesh/CHRF-0027/2020|EPI ISL 477136|B.1.1|Bangladesh|2020-06-16	0.0002350871	Asia
Asia|hCoV-19/Hangzhou/HZCDC7184F/2020|EPI ISL 482583|B.1|China|2020-03-22	Asia|hCoV-19/Bangladesh/CHRF-0027/2020|EPI ISL 477136|B.1.1|Bangladesh|2020-06-16	0.0003695026	Asia
Asia|hCoV-19/Beijing/DT-travelUK01/2020|EPI ISL 452355|B.1.1|China|2020-03-22	Asia|hCoV-19/Bangladesh/CHRF-0027/2020|EPI ISL 477136|B.1.1|Bangladesh|2020-06-16	0.0002686889	Asia
Asia|hCoV-19/Israel/701002334/2020|EPI ISL 447306|B.1|Israel|2020-03-22	Asia|hCoV-19/Bangladesh/CHRF-0027/2020|EPI ISL 477136|B.1.1|Bangladesh|2020-06-16	0.0004367504	Asia
Asia|hCoV-19/South Korea/KCDC2145/2020|EPI ISL 498046|B.1|South Korea|2020-03-22	Asia|hCoV-19/Bangladesh/CHRF-0027/2020|EPI ISL 477136|B.1.1|Bangladesh|2020-06-16	0.0003695088	Asia
Asia|hCoV-19/Saudi Arabia/KAUST-Makkah13/2020|EPI ISL 437466|A|Saudi Arabia|2020-03-23	Asia|hCoV-19/Bangladesh/CHRF-0027/2020|EPI ISL 477136|B.1.1|Bangladesh|2020-06-16	0.0006048187	Asia
Asia|hCoV-19/Japan/PG-0232/2020|EPI ISL 479927|A|Japan|2020-03-23	Asia|hCoV-19/Bangladesh/CHRF-0027/2020|EPI ISL 477136|B.1.1|Bangladesh|2020-06-16	0.0006720058	Asia
Asia|hCoV-19/Taiwan/108/2020|EPI ISL 429883|B.1|Taiwan|2020-03-23	Asia|hCoV-19/Bangladesh/CHRF-0027/2020|EPI ISL 477136|B.1.1|Bangladesh|2020-06-16	0.0003695088	Asia
Asia|hCoV-19/Saudi Arabia/KFSHRC27/2020|EPI ISL 507032|B.1.246|Saudi Arabia|2020-03-23	Asia|hCoV-19/Bangladesh/CHRF-0027/2020|EPI ISL 477136|B.1.1|Bangladesh|2020-06-16	0.0004031087	Asia
Asia|hCoV-19/Taiwan/TSGH-14/2020|EPI ISL 428231|B.1.255|Taiwan|2020-03-24	Asia|hCoV-19/Bangladesh/CHRF-0027/2020|EPI ISL 477136|B.1.1|Bangladesh|2020-06-16	0.0004703779	Asia
Asia|hCoV-19/Israel/701002431/2020|EPI ISL 447302|B.1.1|Israel|2020-03-24	Asia|hCoV-19/Bangladesh/CHRF-0027/2020|EPI ISL 477136|B.1.1|Bangladesh|2020-06-16	0.0002686889	Asia
Asia|hCoV-19/Israel/701002458/2020|EPI ISL 447297|B.1|Israel|2020-03-24	Asia|hCoV-19/Bangladesh/CHRF-0027/2020|EPI ISL 477136|B.1.1|Bangladesh|2020-06-16	0.0004031087	Asia
Asia|hCoV-19/Taiwan/TSGH-10/2020|EPI ISL 427397|B.40|Taiwan|2020-03-24	Asia|hCoV-19/Bangladesh/CHRF-0027/2020|EPI ISL 477136|B.1.1|Bangladesh|2020-06-16	0.0006048008	Asia
Asia|hCoV-19/Singapore/486/2020|EPI ISL 476820|B|Singapore|2020-03-25	Asia|hCoV-19/Bangladesh/CHRF-0027/2020|EPI ISL 477136|B.1.1|Bangladesh|2020-06-16	0.0005375131	Asia
Asia|hCoV-19/Israel/990059251/2020|EPI ISL 447269|B.1|Israel|2020-03-25	Asia|hCoV-19/Bangladesh/CHRF-0027/2020|EPI ISL 477136|B.1.1|Bangladesh|2020-06-16	0.0004031087	Asia
Asia|hCoV-19/Oman/RESP-20-5505/2020|EPI ISL 457994|B.1|Oman|2020-03-25	Asia|hCoV-19/Bangladesh/CHRF-0027/2020|EPI ISL 477136|B.1.1|Bangladesh|2020-06-16	0.0004367229	Asia
Asia|hCoV-19/Thailand/Bangkok-0038/2020|EPI ISL 429174|B.1|Thailand|2020-03-25	Asia|hCoV-19/Bangladesh/CHRF-0027/2020|EPI ISL 477136|B.1.1|Bangladesh|2020-06-16	0.0003695088	Asia
Asia|hCoV-19/South Korea/IHC3486/2020|EPI ISL 541001|B.1.1|South Korea|2020-03-26	Asia|hCoV-19/Bangladesh/CHRF-0027/2020|EPI ISL 477136|B.1.1|Bangladesh|2020-06-16	0.0002350871	Asia
Asia|hCoV-19/Israel/2047145/2020|EPI ISL 447396|B.1.1|Israel|2020-03-26	Asia|hCoV-19/Bangladesh/CHRF-0027/2020|EPI ISL 477136|B.1.1|Bangladesh|2020-06-16	0.0002350871	Asia
Asia|hCoV-19/South Korea/KCDC2183/2020|EPI ISL 506977|B.1.1|South Korea|2020-03-26	Asia|hCoV-19/Bangladesh/CHRF-0027/2020|EPI ISL 477136|B.1.1|Bangladesh|2020-06-16	0.0002350871	Asia
Asia|hCoV-19/Israel/701002666/2020|EPI ISL 447286|B.1|Israel|2020-03-26	Asia|hCoV-19/Bangladesh/CHRF-0027/2020|EPI ISL 477136|B.1.1|Bangladesh|2020-06-16	0.0004367302	Asia
Asia|hCoV-19/Japan/PG-0318/2020|EPI ISL 479993|B.1|Japan|2020-03-27	Asia|hCoV-19/Bangladesh/CHRF-0027/2020|EPI ISL 477136|B.1.1|Bangladesh|2020-06-16	0.0003694917	Asia
Asia|hCoV-19/Indonesia/JK-EIJK-03/2020|EPI ISL 437191|B|Indonesia|2020-03-27	Asia|hCoV-19/Bangladesh/CHRF-0027/2020|EPI ISL 477136|B.1.1|Bangladesh|2020-06-16	0.0004703266	Asia
Asia|hCoV-19/Vietnam/VNHN 3085/2020|EPI ISL 455703|B.1.1|Vietnam|2020-03-27	Asia|hCoV-19/Bangladesh/CHRF-0027/2020|EPI ISL 477136|B.1.1|Bangladesh|2020-06-16	0.0002686765	Asia
Asia|hCoV-19/Saudi Arabia/KFSHRC43/2020|EPI ISL 507036|B.1.247|Saudi Arabia|2020-03-27	Asia|hCoV-19/Bangladesh/CHRF-0027/2020|EPI ISL 477136|B.1.1|Bangladesh|2020-06-16	0.0004367302	Asia
Asia|hCoV-19/Georgia/Tb-1352/2020|EPI ISL 420140|B.1|Georgia|2020-03-28	Asia|hCoV-19/Bangladesh/CHRF-0027/2020|EPI ISL 477136|B.1.1|Bangladesh|2020-06-16	0.0004031274	Asia
Asia|hCoV-19/South Korea/KCDC2189/2020|EPI ISL 506983|B.1.5|South Korea|2020-03-28	Asia|hCoV-19/Bangladesh/CHRF-0027/2020|EPI ISL 477136|B.1.1|Bangladesh|2020-06-16	0.0004031020	Asia
Asia|hCoV-19/Thailand/Bangkok-0043/2020|EPI ISL 429179|B.1.5|Thailand|2020-03-28	Asia|hCoV-19/Bangladesh/CHRF-0027/2020|EPI ISL 477136|B.1.1|Bangladesh|2020-06-16	0.0003695026	Asia
Asia|hCoV-19/South Korea/KCDC2190/2020|EPI ISL 506984|B.1|South Korea|2020-03-28	Asia|hCoV-19/Bangladesh/CHRF-0027/2020|EPI ISL 477136|B.1.1|Bangladesh|2020-06-16	0.0004703405	Asia
Asia|hCoV-19/Saudi Arabia/KAUST-Madinah238/2020|EPI ISL 437733|B.1.246|Saudi Arabia|2020-03-29	Asia|hCoV-19/Bangladesh/CHRF-0027/2020|EPI ISL 477136|B.1.1|Bangladesh|2020-06-16	0.0004703344	Asia
Asia|hCoV-19/Singapore/930/2020|EPI ISL 538462|B.1|Singapore|2020-03-29	Asia|hCoV-19/Bangladesh/CHRF-0027/2020|EPI ISL 477136|B.1.1|Bangladesh|2020-06-16	0.0003695088	Asia
Asia|hCoV-19/Oman/RESP-20-6417/2020|EPI ISL 457996|B.1|Oman|2020-03-29	Asia|hCoV-19/Bangladesh/CHRF-0027/2020|EPI ISL 477136|B.1.1|Bangladesh|2020-06-16	0.0004703562	Asia
Asia|hCoV-19/Saudi Arabia/KAUST-Madinah255/2020|EPI ISL 437739|B.1.36.6|Saudi Arabia|2020-03-29	Asia|hCoV-19/Bangladesh/CHRF-0027/2020|EPI ISL 477136|B.1.1|Bangladesh|2020-06-16	0.0005039167	Asia
Asia|hCoV-19/Indonesia/JI-ITD-1273V/2020|EPI ISL 529964|B|Indonesia|2020-03-30	Asia|hCoV-19/Bangladesh/CHRF-0027/2020|EPI ISL 477136|B.1.1|Bangladesh|2020-06-16	0.0005711891	Asia
Asia|hCoV-19/Saudi Arabia/KAUST-Madinah254/2020|EPI ISL 437738|B.1.246|Saudi Arabia|2020-03-30	Asia|hCoV-19/Bangladesh/CHRF-0027/2020|EPI ISL 477136|B.1.1|Bangladesh|2020-06-16	0.0004031087	Asia
Asia|hCoV-19/Malaysia/3499/2020|EPI ISL 501205|B.6|Malaysia|2020-03-30	Asia|hCoV-19/Bangladesh/CHRF-0027/2020|EPI ISL 477136|B.1.1|Bangladesh|2020-06-16	0.0006383949	Asia
Asia|hCoV-19/Malaysia/IMR WC9127/2020|EPI ISL 459956|B.6|Malaysia|2020-03-30	Asia|hCoV-19/Bangladesh/CHRF-0027/2020|EPI ISL 477136|B.1.1|Bangladesh|2020-06-16	0.0006383949	Asia
Asia|hCoV-19/India/WB-IK5/2020|EPI ISL 508376|B.1.5|India|2020-03-31	Asia|hCoV-19/Bangladesh/CHRF-0027/2020|EPI ISL 477136|B.1.1|Bangladesh|2020-06-16	0.0003358947	Asia
Asia|hCoV-19/Japan/PG-0355/2020|EPI ISL 480027|B.1.1|Japan|2020-03-31	Asia|hCoV-19/Bangladesh/CHRF-0027/2020|EPI ISL 477136|B.1.1|Bangladesh|2020-06-16	0.0002686889	Asia
Asia|hCoV-19/India/TG-CCMB-J057/2020|EPI ISL 447563|B.6|India|2020-03-31	Asia|hCoV-19/Bangladesh/CHRF-0027/2020|EPI ISL 477136|B.1.1|Bangladesh|2020-06-16	0.0007393296	Asia
Asia|hCoV-19/Singapore/933/2020|EPI ISL 538465|B.6|Singapore|2020-03-31	Asia|hCoV-19/Bangladesh/CHRF-0027/2020|EPI ISL 477136|B.1.1|Bangladesh|2020-06-16	0.0006383949	Asia
Asia|hCoV-19/Israel/2089861/2020|EPI ISL 447361|B.1|Israel|2020-04-01	Asia|hCoV-19/Bangladesh/CHRF-0027/2020|EPI ISL 477136|B.1.1|Bangladesh|2020-06-16	0.0003695088	Asia
Asia|hCoV-19/India/TG-CCMB-J283/2020|EPI ISL 450328|B.6|India|2020-04-01	Asia|hCoV-19/Bangladesh/CHRF-0027/2020|EPI ISL 477136|B.1.1|Bangladesh|2020-06-16	0.0006383949	Asia
Asia|hCoV-19/Saudi Arabia/KAUST-MADINAH281/2020|EPI ISL 513125|B.1.246|Saudi Arabia|2020-04-01	Asia|hCoV-19/Bangladesh/CHRF-0027/2020|EPI ISL 477136|B.1.1|Bangladesh|2020-06-16	0.0004367100	Asia
Asia|hCoV-19/India/TG-CCMB-J206/2020|EPI ISL 447569|B.6|India|2020-04-01	Asia|hCoV-19/Bangladesh/CHRF-0027/2020|EPI ISL 477136|B.1.1|Bangladesh|2020-06-16	0.0007057093	Asia
Asia|hCoV-19/India/TG-CCMB-J222/2020|EPI ISL 450332|B.6|India|2020-04-01	Asia|hCoV-19/Bangladesh/CHRF-0027/2020|EPI ISL 477136|B.1.1|Bangladesh|2020-06-16	0.0006383949	Asia
Asia|hCoV-19/India/TG-CCMB-J232/2020|EPI ISL 447576|B.6|India|2020-04-02	Asia|hCoV-19/Bangladesh/CHRF-0027/2020|EPI ISL 477136|B.1.1|Bangladesh|2020-06-16	0.0008402516	Asia
Asia|hCoV-19/Japan/PG-0513/2020|EPI ISL 480171|B.1.1|Japan|2020-04-02	Asia|hCoV-19/Bangladesh/CHRF-0027/2020|EPI ISL 477136|B.1.1|Bangladesh|2020-06-16	0.0002350871	Asia
Asia|hCoV-19/Taiwan/TSGH-23/2020|EPI ISL 436108|B.1|Taiwan|2020-04-02	Asia|hCoV-19/Bangladesh/CHRF-0027/2020|EPI ISL 477136|B.1.1|Bangladesh|2020-06-16	0.0003695088	Asia
Asia|hCoV-19/India/TG-CCMB-J458/2020|EPI ISL 447575|B.6|India|2020-04-02	Asia|hCoV-19/Bangladesh/CHRF-0027/2020|EPI ISL 477136|B.1.1|Bangladesh|2020-06-16	0.0007393296	Asia
Asia|hCoV-19/SaudiArabia/KAUST-JEDDAH756/2020|EPI ISL 512999|B.1.1|Saudi Arabia|2020-04-03	Asia|hCoV-19/Bangladesh/CHRF-0027/2020|EPI ISL 477136|B.1.1|Bangladesh|2020-06-16	0.0002014991	Asia
Asia|hCoV-19/Hong Kong/VM20008964-2/2020|EPI ISL 539851|B.1.1|Hong Kong|2020-04-03	Asia|hCoV-19/Bangladesh/CHRF-0027/2020|EPI ISL 477136|B.1.1|Bangladesh|2020-06-16	0.0002350871	Asia
Asia|hCoV-19/Saudi Arabia/KAIMRC64/2020|EPI ISL 507028|B.1.246|Saudi Arabia|2020-04-03	Asia|hCoV-19/Bangladesh/CHRF-0027/2020|EPI ISL 477136|B.1.1|Bangladesh|2020-06-16	0.0004031087	Asia
Asia|hCoV-19/Israel/13077558/2020|EPI ISL 447432|B.1|Israel|2020-04-03	Asia|hCoV-19/Bangladesh/CHRF-0027/2020|EPI ISL 477136|B.1.1|Bangladesh|2020-06-16	0.0004031274	Asia
Asia|hCoV-19/Israel/13077823/2020|EPI ISL 447424|B.1.3|Israel|2020-04-04	Asia|hCoV-19/Bangladesh/CHRF-0027/2020|EPI ISL 477136|B.1.1|Bangladesh|2020-06-16	0.0005375629	Asia
Asia|hCoV-19/India/MH-CCMB-NIV1/2020|EPI ISL 450321|B.6|India|2020-04-04	Asia|hCoV-19/Bangladesh/CHRF-0027/2020|EPI ISL 477136|B.1.1|Bangladesh|2020-06-16	0.0006720283	Asia
Asia|hCoV-19/India/OR-RMRC24/2020|EPI ISL 455775|B.1.246|India|2020-04-04	Asia|hCoV-19/Bangladesh/CHRF-0027/2020|EPI ISL 477136|B.1.1|Bangladesh|2020-06-16	0.0004031087	Asia
Asia|hCoV-19/Israel/13077846/2020|EPI ISL 447422|B.1.3|Israel|2020-04-04	Asia|hCoV-19/Bangladesh/CHRF-0027/2020|EPI ISL 477136|B.1.1|Bangladesh|2020-06-16	0.0005375788	Asia
Asia|hCoV-19/India/GJ-GBRC1s/2020|EPI ISL 426415|B.1|India|2020-04-05	Asia|hCoV-19/Bangladesh/CHRF-0027/2020|EPI ISL 477136|B.1.1|Bangladesh|2020-06-16	0.0004703544	Asia
Asia|hCoV-19/United Arab Emirates/L920643384/2020|EPI ISL 520731|A|United Arab Emirates|2020-04-05	Asia|hCoV-19/Bangladesh/CHRF-0027/2020|EPI ISL 477136|B.1.1|Bangladesh|2020-06-16	0.0006720369	Asia
Asia|hCoV-19/India/WB-IK8/2020|EPI ISL 511901|A|India|2020-04-05	Asia|hCoV-19/Bangladesh/CHRF-0027/2020|EPI ISL 477136|B.1.1|Bangladesh|2020-06-16	0.0006384032	Asia
Asia|hCoV-19/SaudiArabia/KAUST-MADINAH519/2020|EPI ISL 513166|B.1.246|Saudi Arabia|2020-04-05	Asia|hCoV-19/Bangladesh/CHRF-0027/2020|EPI ISL 477136|B.1.1|Bangladesh|2020-06-16	0.0004031087	Asia
Asia|hCoV-19/SaudiArabia/KAUST-JEDDAH927/2020|EPI ISL 513056|B.1.1|Saudi Arabia|2020-04-06	Asia|hCoV-19/Bangladesh/CHRF-0027/2020|EPI ISL 477136|B.1.1|Bangladesh|2020-06-16	0.0002686889	Asia
Asia|hCoV-19/Singapore/947/2020|EPI ISL 538481|B.1|Singapore|2020-04-06	Asia|hCoV-19/Bangladesh/CHRF-0027/2020|EPI ISL 477136|B.1.1|Bangladesh|2020-06-16	0.0003695088	Asia
Asia|hCoV-19/SaudiArabia/KAUST-JEDDAH916/2020|EPI ISL 513047|B.1.5|Saudi Arabia|2020-04-06	Asia|hCoV-19/Bangladesh/CHRF-0027/2020|EPI ISL 477136|B.1.1|Bangladesh|2020-06-16	0.0003695088	Asia
Asia|hCoV-19/Saudi Arabia/KAUST-Makkah227/2020|EPI ISL 437723|B.1.36.6|Saudi Arabia|2020-04-06	Asia|hCoV-19/Bangladesh/CHRF-0027/2020|EPI ISL 477136|B.1.1|Bangladesh|2020-06-16	0.0004703127	Asia
Asia|hCoV-19/Japan/PG-0507/2020|EPI ISL 480166|B.1.1|Japan|2020-04-07	Asia|hCoV-19/Bangladesh/CHRF-0027/2020|EPI ISL 477136|B.1.1|Bangladesh|2020-06-16	0.0003022812	Asia
Asia|hCoV-19/United Arab Emirates/L920647430/2020|EPI ISL 520733|A|United Arab Emirates|2020-04-07	Asia|hCoV-19/Bangladesh/CHRF-0027/2020|EPI ISL 477136|B.1.1|Bangladesh|2020-06-16	0.0006384221	Asia
Asia|hCoV-19/Singapore/951/2020|EPI ISL 538485|B.6|Singapore|2020-04-07	Asia|hCoV-19/Bangladesh/CHRF-0027/2020|EPI ISL 477136|B.1.1|Bangladesh|2020-06-16	0.0006720084	Asia
Asia|hCoV-19/Hong Kong/HKU-200723-056/2020|EPI ISL 497823|B.1.1|Hong Kong|2020-04-07	Asia|hCoV-19/Bangladesh/CHRF-0027/2020|EPI ISL 477136|B.1.1|Bangladesh|2020-06-16	0.0003022762	Asia
Asia|hCoV-19/Oman/12096/2020|EPI ISL 491147|B.1.1.27|Oman|2020-04-08	Asia|hCoV-19/Bangladesh/CHRF-0027/2020|EPI ISL 477136|B.1.1|Bangladesh|2020-06-16	0.0003694808	Asia
Asia|hCoV-19/Bangladesh/CHRF-0009/2020|EPI ISL 468077|B.1.1.316|Bangladesh|2020-04-08	Asia|hCoV-19/Bangladesh/CHRF-0027/2020|EPI ISL 477136|B.1.1|Bangladesh|2020-06-16	0.0001679048	Asia
Asia|hCoV-19/Vietnam/VNHN 4806/2020|EPI ISL 455711|B.1.1|Vietnam|2020-04-08	Asia|hCoV-19/Bangladesh/CHRF-0027/2020|EPI ISL 477136|B.1.1|Bangladesh|2020-06-16	0.0002686889	Asia
Asia|hCoV-19/Jordan/SR-0335/2020|EPI ISL 450187|B.1.246|Jordan|2020-04-08	Asia|hCoV-19/Bangladesh/CHRF-0027/2020|EPI ISL 477136|B.1.1|Bangladesh|2020-06-16	0.0004367100	Asia
Asia|hCoV-19/Vietnam/VNHN 4868/2020|EPI ISL 455710|B.1.1|Vietnam|2020-04-09	Asia|hCoV-19/Bangladesh/CHRF-0027/2020|EPI ISL 477136|B.1.1|Bangladesh|2020-06-16	0.0002350871	Asia
Asia|hCoV-19/SaudiArabia/KAUST-JEDDAH493/2020|EPI ISL 512936|B.1.186|Saudi Arabia|2020-04-09	Asia|hCoV-19/Bangladesh/CHRF-0027/2020|EPI ISL 477136|B.1.1|Bangladesh|2020-06-16	0.0003694917	Asia
Asia|hCoV-19/Israel/CVL-n-6744/2020|EPI ISL 474958|B.1.1|Israel|2020-04-09	Asia|hCoV-19/Bangladesh/CHRF-0027/2020|EPI ISL 477136|B.1.1|Bangladesh|2020-06-16	0.0005375559	Asia
Asia|hCoV-19/Japan/Donner12/2020|EPI ISL 438956|B.1.1|Japan|2020-04-09	Asia|hCoV-19/Bangladesh/CHRF-0027/2020|EPI ISL 477136|B.1.1|Bangladesh|2020-06-16	0.0002350871	Asia
Asia|hCoV-19/Malaysia/IMR WC13946/2020|EPI ISL 490047|B.6|Malaysia|2020-04-10	Asia|hCoV-19/Bangladesh/CHRF-0027/2020|EPI ISL 477136|B.1.1|Bangladesh|2020-06-16	0.0007392831	Asia
Asia|hCoV-19/Vietnam/VNHN 4864/2020|EPI ISL 455708|B.1.1|Vietnam|2020-04-10	Asia|hCoV-19/Bangladesh/CHRF-0027/2020|EPI ISL 477136|B.1.1|Bangladesh|2020-06-16	0.0002686765	Asia
Asia|hCoV-19/Israel/n14292/2020|EPI ISL 483712|B.1.3|Israel|2020-04-10	Asia|hCoV-19/Bangladesh/CHRF-0027/2020|EPI ISL 477136|B.1.1|Bangladesh|2020-06-16	0.0005039465	Asia
Asia|hCoV-19/Malaysia/IMR WC12897/2020|EPI ISL 490015|B.1.178|Malaysia|2020-04-10	Asia|hCoV-19/Bangladesh/CHRF-0027/2020|EPI ISL 477136|B.1.1|Bangladesh|2020-06-16	0.0005375539	Asia
Asia|hCoV-19/Oman/205028472/2020|EPI ISL 458119|B.1.1.27|Oman|2020-04-11	Asia|hCoV-19/Bangladesh/CHRF-0027/2020|EPI ISL 477136|B.1.1|Bangladesh|2020-06-16	0.0003022901	Asia
Asia|hCoV-19/India/GJ-GBRC95a/2020|EPI ISL 450782|B.1.247|India|2020-04-11	Asia|hCoV-19/Bangladesh/CHRF-0027/2020|EPI ISL 477136|B.1.1|Bangladesh|2020-06-16	0.0004703562	Asia
Asia|hCoV-19/South Korea/KCDC2202/2020|EPI ISL 506995|B.1|South Korea|2020-04-11	Asia|hCoV-19/Bangladesh/CHRF-0027/2020|EPI ISL 477136|B.1.1|Bangladesh|2020-06-16	0.0004367302	Asia
Asia|hCoV-19/Israel/CVL-n-7422/2020|EPI ISL 475023|B.1|Israel|2020-04-11	Asia|hCoV-19/Bangladesh/CHRF-0027/2020|EPI ISL 477136|B.1.1|Bangladesh|2020-06-16	0.0003695088	Asia
Asia|hCoV-19/Oman/16904/2020|EPI ISL 525423|B.1|Oman|2020-04-12	Asia|hCoV-19/Bangladesh/CHRF-0027/2020|EPI ISL 477136|B.1.1|Bangladesh|2020-06-16	0.0005375380	Asia
Asia|hCoV-19/Oman/205028718/2020|EPI ISL 457702|B.1.1|Oman|2020-04-12	Asia|hCoV-19/Bangladesh/CHRF-0027/2020|EPI ISL 477136|B.1.1|Bangladesh|2020-06-16	0.0002686889	Asia
Asia|hCoV-19/India/TG-CCMB-K272/2020|EPI ISL 458070|B.6|India|2020-04-12	Asia|hCoV-19/Bangladesh/CHRF-0027/2020|EPI ISL 477136|B.1.1|Bangladesh|2020-06-16	0.0007393296	Asia
Asia|hCoV-19/Malaysia/8451/2020|EPI ISL 501222|B.1.98|Malaysia|2020-04-12	Asia|hCoV-19/Bangladesh/CHRF-0027/2020|EPI ISL 477136|B.1.1|Bangladesh|2020-06-16	0.0004705736	Asia
Asia|hCoV-19/India/GJ-GBRC4/2020|EPI ISL 435051|B.1|India|2020-04-13	Asia|hCoV-19/Bangladesh/CHRF-0027/2020|EPI ISL 477136|B.1.1|Bangladesh|2020-06-16	0.0004703562	Asia
Asia|hCoV-19/India/WB-IK9/2020|EPI ISL 508407|B.1.5|India|2020-04-13	Asia|hCoV-19/Bangladesh/CHRF-0027/2020|EPI ISL 477136|B.1.1|Bangladesh|2020-06-16	0.0003022991	Asia
Asia|hCoV-19/South Korea/KCDC2209/2020|EPI ISL 510548|B.1|South Korea|2020-04-13	Asia|hCoV-19/Bangladesh/CHRF-0027/2020|EPI ISL 477136|B.1.1|Bangladesh|2020-06-16	0.0004367229	Asia
Asia|hCoV-19/Oman/205028997/2020|EPI ISL 458120|B.1.1.27|Oman|2020-04-13	Asia|hCoV-19/Bangladesh/CHRF-0027/2020|EPI ISL 477136|B.1.1|Bangladesh|2020-06-16	0.0004030782	Asia
Asia|hCoV-19/India/TG-CCMB-K499/2020|EPI ISL 447865|B.6|India|2020-04-14	Asia|hCoV-19/Bangladesh/CHRF-0027/2020|EPI ISL 477136|B.1.1|Bangladesh|2020-06-16	0.0006720594	Asia
Asia|hCoV-19/Kazakhstan/16183/2020|EPI ISL 454576|A.2|Kazakhstan|2020-04-14	Asia|hCoV-19/Bangladesh/CHRF-0027/2020|EPI ISL 477136|B.1.1|Bangladesh|2020-06-16	0.0006720084	Asia
Asia|hCoV-19/Japan/Donner21/2020|EPI ISL 438965|B.1.1|Japan|2020-04-14	Asia|hCoV-19/Bangladesh/CHRF-0027/2020|EPI ISL 477136|B.1.1|Bangladesh|2020-06-16	0.0003022812	Asia
Asia|hCoV-19/Kazakhstan/16238/2020|EPI ISL 454498|A.2|Kazakhstan|2020-04-14	Asia|hCoV-19/Bangladesh/CHRF-0027/2020|EPI ISL 477136|B.1.1|Bangladesh|2020-06-16	0.0007728569	Asia
Asia|hCoV-19/Israel/130710157/2020|EPI ISL 447465|B.1.1|Israel|2020-04-15	Asia|hCoV-19/Bangladesh/CHRF-0027/2020|EPI ISL 477136|B.1.1|Bangladesh|2020-06-16	0.0004032187	Asia
Asia|hCoV-19/Israel/2113155/2020|EPI ISL 447349|B.1.3|Israel|2020-04-15	Asia|hCoV-19/Bangladesh/CHRF-0027/2020|EPI ISL 477136|B.1.1|Bangladesh|2020-06-16	0.0005375539	Asia
Asia|hCoV-19/Israel/2113178/2020|EPI ISL 447345|B.1|Israel|2020-04-15	Asia|hCoV-19/Bangladesh/CHRF-0027/2020|EPI ISL 477136|B.1.1|Bangladesh|2020-06-16	0.0004367302	Asia
Asia|hCoV-19/United Arab Emirates/L920667894/2020|EPI ISL 520736|B.1.1|United Arab Emirates|2020-04-15	Asia|hCoV-19/Bangladesh/CHRF-0027/2020|EPI ISL 477136|B.1.1|Bangladesh|2020-06-16	0.0003022761	Asia
Asia|hCoV-19/Israel/CVL-n-8414/2020|EPI ISL 474983|B.1.3|Israel|2020-04-16	Asia|hCoV-19/Bangladesh/CHRF-0027/2020|EPI ISL 477136|B.1.1|Bangladesh|2020-06-16	0.0005375698	Asia
Asia|hCoV-19/SaudiArabia/KAUST-JEDDAH504/2020|EPI ISL 512941|B.1.246|Saudi Arabia|2020-04-16	Asia|hCoV-19/Bangladesh/CHRF-0027/2020|EPI ISL 477136|B.1.1|Bangladesh|2020-06-16	0.0004031087	Asia
Asia|hCoV-19/Israel/CVL-n-8411/2020|EPI ISL 475008|B.1.3|Israel|2020-04-16	Asia|hCoV-19/Bangladesh/CHRF-0027/2020|EPI ISL 477136|B.1.1|Bangladesh|2020-06-16	0.0004703266	Asia
Asia|hCoV-19/India/TN-CCMB-C1-12/2020|EPI ISL 447584|B.6|India|2020-04-16	Asia|hCoV-19/Bangladesh/CHRF-0027/2020|EPI ISL 477136|B.1.1|Bangladesh|2020-06-16	0.0006720395	Asia
Asia|hCoV-19/United Arab Emirates/L2004034664/2020|EPI ISL 520670|A|United Arab Emirates|2020-04-17	Asia|hCoV-19/Bangladesh/CHRF-0027/2020|EPI ISL 477136|B.1.1|Bangladesh|2020-06-16	0.0006720369	Asia
Asia|hCoV-19/United Arab Emirates/L920066831/2020|EPI ISL 520717|B.1.1|United Arab Emirates|2020-04-17	Asia|hCoV-19/Bangladesh/CHRF-0027/2020|EPI ISL 477136|B.1.1|Bangladesh|2020-06-16	0.0004367100	Asia
Asia|hCoV-19/United Arab Emirates/L2004034634/2020|EPI ISL 520669|B.1.1|United Arab Emirates|2020-04-17	Asia|hCoV-19/Bangladesh/CHRF-0027/2020|EPI ISL 477136|B.1.1|Bangladesh|2020-06-16	0.0002014991	Asia
Asia|hCoV-19/Oman/24618/2020|EPI ISL 491129|B.1.1.27|Oman|2020-04-17	Asia|hCoV-19/Bangladesh/CHRF-0027/2020|EPI ISL 477136|B.1.1|Bangladesh|2020-06-16	0.0003359003	Asia
Asia|hCoV-19/Oman/24647/2020|EPI ISL 491139|B.1.1|Oman|2020-04-18	Asia|hCoV-19/Bangladesh/CHRF-0027/2020|EPI ISL 477136|B.1.1|Bangladesh|2020-06-16	0.0002350871	Asia
Asia|hCoV-19/SaudiArabia/KAUST-MAKKAH772/2020|EPI ISL 513242|B.1.247|Saudi Arabia|2020-04-18	Asia|hCoV-19/Bangladesh/CHRF-0027/2020|EPI ISL 477136|B.1.1|Bangladesh|2020-06-16	0.0005375221	Asia
Asia|hCoV-19/United Arab Emirates/L2004034680/2020|EPI ISL 520671|B.1.5|United Arab Emirates|2020-04-18	Asia|hCoV-19/Bangladesh/CHRF-0027/2020|EPI ISL 477136|B.1.1|Bangladesh|2020-06-16	0.0003022991	Asia
Asia|hCoV-19/SaudiArabia/KAUST-MAKKAH771/2020|EPI ISL 513241|B.1.247|Saudi Arabia|2020-04-18	Asia|hCoV-19/Bangladesh/CHRF-0027/2020|EPI ISL 477136|B.1.1|Bangladesh|2020-06-16	0.0005375221	Asia
Asia|hCoV-19/Israel/CVL-n-9331/2020|EPI ISL 474970|B.1.3|Israel|2020-04-19	Asia|hCoV-19/Bangladesh/CHRF-0027/2020|EPI ISL 477136|B.1.1|Bangladesh|2020-06-16	0.0004703266	Asia
Asia|hCoV-19/Taiwan/CGMH-CGU-26/2020|EPI ISL 452178|B.6|Taiwan|2020-04-19	Asia|hCoV-19/Bangladesh/CHRF-0027/2020|EPI ISL 477136|B.1.1|Bangladesh|2020-06-16	0.0007728797	Asia
Asia|hCoV-19/India/WB-S17/2020|EPI ISL 455647|B.1|India|2020-04-19	Asia|hCoV-19/Bangladesh/CHRF-0027/2020|EPI ISL 477136|B.1.1|Bangladesh|2020-06-16	0.0003359102	Asia
Asia|hCoV-19/India/MH-BJMC-1697/2020|EPI ISL 496521|B.6|India|2020-04-19	Asia|hCoV-19/Bangladesh/CHRF-0027/2020|EPI ISL 477136|B.1.1|Bangladesh|2020-06-16	0.0008065982	Asia
Asia|hCoV-19/SaudiArabia/KAUST-MADINAH446/2020|EPI ISL 513159|B.1.160|Saudi Arabia|2020-04-20	Asia|hCoV-19/Bangladesh/CHRF-0027/2020|EPI ISL 477136|B.1.1|Bangladesh|2020-06-16	0.0004703344	Asia
Asia|hCoV-19/Kazakhstan/21399/2020|EPI ISL 454502|B.1.246|Kazakhstan|2020-04-20	Asia|hCoV-19/Bangladesh/CHRF-0027/2020|EPI ISL 477136|B.1.1|Bangladesh|2020-06-16	0.0004031087	Asia
Asia|hCoV-19/Israel/130711082/2020|EPI ISL 447456|B.1|Israel|2020-04-20	Asia|hCoV-19/Bangladesh/CHRF-0027/2020|EPI ISL 477136|B.1.1|Bangladesh|2020-06-16	0.0004031274	Asia
Asia|hCoV-19/SaudiArabia/KAUST-MADINAH444/2020|EPI ISL 513158|B.1.160|Saudi Arabia|2020-04-20	Asia|hCoV-19/Bangladesh/CHRF-0027/2020|EPI ISL 477136|B.1.1|Bangladesh|2020-06-16	0.0005375629	Asia
Asia|hCoV-19/SaudiArabia/KAUST-MAKKAH290/2020|EPI ISL 513214|B.1.247|Saudi Arabia|2020-04-21	Asia|hCoV-19/Bangladesh/CHRF-0027/2020|EPI ISL 477136|B.1.1|Bangladesh|2020-06-16	0.0005375221	Asia
Asia|hCoV-19/Kazakhstan/NCB-5/2020|EPI ISL 435048|A.2|Kazakhstan|2020-04-21	Asia|hCoV-19/Bangladesh/CHRF-0027/2020|EPI ISL 477136|B.1.1|Bangladesh|2020-06-16	0.0007056440	Asia
Asia|hCoV-19/Israel/CVL-n-10261/2020|EPI ISL 474991|B.1|Israel|2020-04-21	Asia|hCoV-19/Bangladesh/CHRF-0027/2020|EPI ISL 477136|B.1.1|Bangladesh|2020-06-16	0.0004703562	Asia
Asia|hCoV-19/SaudiArabia/KAUST-JEDDAH546/2020|EPI ISL 512956|B.1.1|Saudi Arabia|2020-04-21	Asia|hCoV-19/Bangladesh/CHRF-0027/2020|EPI ISL 477136|B.1.1|Bangladesh|2020-06-16	0.0002686889	Asia
Asia|hCoV-19/Oman/C-2673/2020|EPI ISL 491162|B.1.1|Oman|2020-04-22	Asia|hCoV-19/Bangladesh/CHRF-0027/2020|EPI ISL 477136|B.1.1|Bangladesh|2020-06-16	0.0002350871	Asia
Asia|hCoV-19/Oman/C-3067/2020|EPI ISL 491171|B.1.1.27|Oman|2020-04-22	Asia|hCoV-19/Bangladesh/CHRF-0027/2020|EPI ISL 477136|B.1.1|Bangladesh|2020-06-16	0.0004031188	Asia
Asia|hCoV-19/SaudiArabia/KAUST-JEDDAH566/2020|EPI ISL 512963|B.1.246|Saudi Arabia|2020-04-22	Asia|hCoV-19/Bangladesh/CHRF-0027/2020|EPI ISL 477136|B.1.1|Bangladesh|2020-06-16	0.0004031087	Asia
Asia|hCoV-19/India/GJ-GBRC8/2020|EPI ISL 435055|B.1.36|India|2020-04-22	Asia|hCoV-19/Bangladesh/CHRF-0027/2020|EPI ISL 477136|B.1.1|Bangladesh|2020-06-16	0.0005375380	Asia
Asia|hCoV-19/SaudiArabia/KAUST-JEDDAH535/2020|EPI ISL 512949|B.1.247|Saudi Arabia|2020-04-23	Asia|hCoV-19/Bangladesh/CHRF-0027/2020|EPI ISL 477136|B.1.1|Bangladesh|2020-06-16	0.0004703127	Asia
Asia|hCoV-19/SaudiArabia/KAUST-MADINAH368/2020|EPI ISL 513142|B.1.261|Saudi Arabia|2020-04-23	Asia|hCoV-19/Bangladesh/CHRF-0027/2020|EPI ISL 477136|B.1.1|Bangladesh|2020-06-16	0.0004367229	Asia
Asia|hCoV-19/SaudiArabia/KAUST-JEDDAH538/2020|EPI ISL 512951|B.1.5|Saudi Arabia|2020-04-23	Asia|hCoV-19/Bangladesh/CHRF-0027/2020|EPI ISL 477136|B.1.1|Bangladesh|2020-06-16	0.0003022991	Asia
Asia|hCoV-19/SaudiArabia/KAUST-JEDDAH529/2020|EPI ISL 512946|B.1.1|Saudi Arabia|2020-04-23	Asia|hCoV-19/Bangladesh/CHRF-0027/2020|EPI ISL 477136|B.1.1|Bangladesh|2020-06-16	0.0002014991	Asia
Asia|hCoV-19/United Arab Emirates/H8/2020|EPI ISL 528720|B.1|United Arab Emirates|2020-04-24	Asia|hCoV-19/Bangladesh/CHRF-0027/2020|EPI ISL 477136|B.1.1|Bangladesh|2020-06-16	0.0004703623	Asia
Asia|hCoV-19/Japan/NGS-CD-235/2020|EPI ISL 481259|B.1.1.296|Japan|2020-04-24	Asia|hCoV-19/Bangladesh/CHRF-0027/2020|EPI ISL 477136|B.1.1|Bangladesh|2020-06-16	0.0003359003	Asia
Asia|hCoV-19/Oman/RESP-20-B-2937/2020|EPI ISL 518848|B.6|Oman|2020-04-24	Asia|hCoV-19/Bangladesh/CHRF-0027/2020|EPI ISL 477136|B.1.1|Bangladesh|2020-06-16	0.0007735752	Asia
Asia|hCoV-19/SaudiArabia/KAUST-MADINAH378/2020|EPI ISL 513143|B.1.247|Saudi Arabia|2020-04-24	Asia|hCoV-19/Bangladesh/CHRF-0027/2020|EPI ISL 477136|B.1.1|Bangladesh|2020-06-16	0.0005375718	Asia
Asia|hCoV-19/Israel/CVL-n-11594/2020|EPI ISL 475017|B.1.1|Israel|2020-04-25	Asia|hCoV-19/Bangladesh/CHRF-0027/2020|EPI ISL 477136|B.1.1|Bangladesh|2020-06-16	0.0002014991	Asia
Asia|hCoV-19/India/WB-IK22/2020|EPI ISL 508352|B.6|India|2020-04-25	Asia|hCoV-19/Bangladesh/CHRF-0027/2020|EPI ISL 477136|B.1.1|Bangladesh|2020-06-16	0.0006720282	Asia
Asia|hCoV-19/India/KA-nimh-5297/2020|EPI ISL 486398|B.6|India|2020-04-25	Asia|hCoV-19/Bangladesh/CHRF-0027/2020|EPI ISL 477136|B.1.1|Bangladesh|2020-06-16	0.0009076197	Asia
Asia|hCoV-19/India/WB-IK20/2020|EPI ISL 508350|B.1.5|India|2020-04-25	Asia|hCoV-19/Bangladesh/CHRF-0027/2020|EPI ISL 477136|B.1.1|Bangladesh|2020-06-16	0.0003695088	Asia
Asia|hCoV-19/Oman/C-6069/2020|EPI ISL 491146|B.1.1.27|Oman|2020-04-26	Asia|hCoV-19/Bangladesh/CHRF-0027/2020|EPI ISL 477136|B.1.1|Bangladesh|2020-06-16	0.0004367173	Asia
Asia|hCoV-19/India/GJ-GBRC92/2020|EPI ISL 447554|B.1.5|India|2020-04-26	Asia|hCoV-19/Bangladesh/CHRF-0027/2020|EPI ISL 477136|B.1.1|Bangladesh|2020-06-16	0.0003022991	Asia
Asia|hCoV-19/India/GJ-GBRC17b/2020|EPI ISL 437446|B.1.36|India|2020-04-26	Asia|hCoV-19/Bangladesh/CHRF-0027/2020|EPI ISL 477136|B.1.1|Bangladesh|2020-06-16	0.0006048210	Asia
Asia|hCoV-19/India/GJ-GBRC17a/2020|EPI ISL 437445|B.1.36|India|2020-04-26	Asia|hCoV-19/Bangladesh/CHRF-0027/2020|EPI ISL 477136|B.1.1|Bangladesh|2020-06-16	0.0006384647	Asia
Asia|hCoV-19/Oman/RESP-20-B-3563/2020|EPI ISL 518853|B.1.1.27|Oman|2020-04-27	Asia|hCoV-19/Bangladesh/CHRF-0027/2020|EPI ISL 477136|B.1.1|Bangladesh|2020-06-16	0.0003694808	Asia
Asia|hCoV-19/India/MH-MW5/2020|EPI ISL 508439|B.6|India|2020-04-27	Asia|hCoV-19/Bangladesh/CHRF-0027/2020|EPI ISL 477136|B.1.1|Bangladesh|2020-06-16	0.0006383949	Asia
Asia|hCoV-19/Oman/RESP-20-B-3564/2020|EPI ISL 518854|B.1.1.27|Oman|2020-04-27	Asia|hCoV-19/Bangladesh/CHRF-0027/2020|EPI ISL 477136|B.1.1|Bangladesh|2020-06-16	0.0004030968	Asia
Asia|hCoV-19/India/WB-IK27/2020|EPI ISL 508357|B.1.5|India|2020-04-27	Asia|hCoV-19/Bangladesh/CHRF-0027/2020|EPI ISL 477136|B.1.1|Bangladesh|2020-06-16	0.0004367431	Asia
Asia|hCoV-19/Oman/C-9263/2020|EPI ISL 491133|B.1.1.27|Oman|2020-04-28	Asia|hCoV-19/Bangladesh/CHRF-0027/2020|EPI ISL 477136|B.1.1|Bangladesh|2020-06-16	0.0003022901	Asia
Asia|hCoV-19/United Arab Emirates/L46302981/2020|EPI ISL 520716|B.4|United Arab Emirates|2020-04-28	Asia|hCoV-19/Bangladesh/CHRF-0027/2020|EPI ISL 477136|B.1.1|Bangladesh|2020-06-16	0.0008402096	Asia
Asia|hCoV-19/United Arab Emirates/12B/2020|EPI ISL 528686|B.1.1|United Arab Emirates|2020-04-28	Asia|hCoV-19/Bangladesh/CHRF-0027/2020|EPI ISL 477136|B.1.1|Bangladesh|2020-06-16	0.0002350980	Asia
Asia|hCoV-19/United Arab Emirates/16B/2020|EPI ISL 528690|B.1.1|United Arab Emirates|2020-04-28	Asia|hCoV-19/Bangladesh/CHRF-0027/2020|EPI ISL 477136|B.1.1|Bangladesh|2020-06-16	0.0004366898	Asia
Asia|hCoV-19/India/TN-CCMB-C13/2020|EPI ISL 458035|B.6|India|2020-04-29	Asia|hCoV-19/Bangladesh/CHRF-0027/2020|EPI ISL 477136|B.1.1|Bangladesh|2020-06-16	0.0007393297	Asia
Asia|hCoV-19/India/GJ-GBRC30/2020|EPI ISL 444461|B.1.36|India|2020-04-29	Asia|hCoV-19/Bangladesh/CHRF-0027/2020|EPI ISL 477136|B.1.1|Bangladesh|2020-06-16	0.0005039167	Asia
Asia|hCoV-19/India/TN-CCMB-C20/2020|EPI ISL 471583|B.1.246|India|2020-04-29	Asia|hCoV-19/Bangladesh/CHRF-0027/2020|EPI ISL 477136|B.1.1|Bangladesh|2020-06-16	0.0004367302	Asia
Asia|hCoV-19/India/GJ-GBRC75/2020|EPI ISL 447053|B.1.247|India|2020-04-29	Asia|hCoV-19/Bangladesh/CHRF-0027/2020|EPI ISL 477136|B.1.1|Bangladesh|2020-06-16	0.0005375967	Asia
Asia|hCoV-19/India/GJ-GBRC36/2020|EPI ISL 444467|B.1.246|India|2020-04-29	Asia|hCoV-19/Bangladesh/CHRF-0027/2020|EPI ISL 477136|B.1.1|Bangladesh|2020-06-16	0.0005039633	Asia
Asia|hCoV-19/India/GJ-GBRC29/2020|EPI ISL 444460|B.1|India|2020-04-30	Asia|hCoV-19/Bangladesh/CHRF-0027/2020|EPI ISL 477136|B.1.1|Bangladesh|2020-06-16	0.0003359046	Asia
Asia|hCoV-19/India/RJ-S25/2020|EPI ISL 455655|B.1.5|India|2020-04-30	Asia|hCoV-19/Bangladesh/CHRF-0027/2020|EPI ISL 477136|B.1.1|Bangladesh|2020-06-16	0.0004030901	Asia
Asia|hCoV-19/India/WB-S29/2020|EPI ISL 455658|A|India|2020-04-30	Asia|hCoV-19/Bangladesh/CHRF-0027/2020|EPI ISL 477136|B.1.1|Bangladesh|2020-06-16	0.0007729742	Asia
Asia|hCoV-19/SaudiArabia/KAUST-MADINAH655/2020|EPI ISL 513175|B.1.246|Saudi Arabia|2020-04-30	Asia|hCoV-19/Bangladesh/CHRF-0027/2020|EPI ISL 477136|B.1.1|Bangladesh|2020-06-16	0.0004367302	Asia
Asia|hCoV-19/Saudi Arabia/KAUST-JEDDAH576/2020|EPI ISL 512969|B.1.1|Saudi Arabia|2020-04-30	Asia|hCoV-19/Bangladesh/CHRF-0027/2020|EPI ISL 477136|B.1.1|Bangladesh|2020-06-16	0.0003022812	Asia
Asia|hCoV-19/India/WB-IK32/2020|EPI ISL 508362|B.1|India|2020-05-01	Asia|hCoV-19/Bangladesh/CHRF-0027/2020|EPI ISL 477136|B.1.1|Bangladesh|2020-06-16	0.0003694917	Asia
Asia|hCoV-19/India/WB-IK35/2020|EPI ISL 508364|B.1|India|2020-05-01	Asia|hCoV-19/Bangladesh/CHRF-0027/2020|EPI ISL 477136|B.1.1|Bangladesh|2020-06-16	0.0004368623	Asia
Asia|hCoV-19/Oman/C-11911/2020|EPI ISL 491170|B.1.1|Oman|2020-05-01	Asia|hCoV-19/Bangladesh/CHRF-0027/2020|EPI ISL 477136|B.1.1|Bangladesh|2020-06-16	0.0003022952	Asia
Asia|hCoV-19/Japan/Donner29/2020|EPI ISL 469287|B.1.1|Japan|2020-05-01	Asia|hCoV-19/Bangladesh/CHRF-0027/2020|EPI ISL 477136|B.1.1|Bangladesh|2020-06-16	0.0003694699	Asia
Asia|hCoV-19/United Arab Emirates/L920716500/2020|EPI ISL 520742|B.4|United Arab Emirates|2020-05-02	Asia|hCoV-19/Bangladesh/CHRF-0027/2020|EPI ISL 477136|B.1.1|Bangladesh|2020-06-16	0.0008738909	Asia
Asia|hCoV-19/India/GJ-GBRC51/2020|EPI ISL 444482|B.1.247|India|2020-05-02	Asia|hCoV-19/Bangladesh/CHRF-0027/2020|EPI ISL 477136|B.1.1|Bangladesh|2020-06-16	0.0004367100	Asia
Asia|hCoV-19/India/GJ-GBRC124/2020|EPI ISL 455021|B.1.160|India|2020-05-02	Asia|hCoV-19/Bangladesh/CHRF-0027/2020|EPI ISL 477136|B.1.1|Bangladesh|2020-06-16	0.0004367100	Asia
Asia|hCoV-19/India/GJ-GBRC122/2020|EPI ISL 455019|B.1.5|India|2020-05-02	Asia|hCoV-19/Bangladesh/CHRF-0027/2020|EPI ISL 477136|B.1.1|Bangladesh|2020-06-16	0.0003358947	Asia
Asia|hCoV-19/India/WB-S56/2020|EPI ISL 455675|B.1.5|India|2020-05-03	Asia|hCoV-19/Bangladesh/CHRF-0027/2020|EPI ISL 477136|B.1.1|Bangladesh|2020-06-16	0.0003695026	Asia
Asia|hCoV-19/India/KA-nimh-10559/2020|EPI ISL 486400|B.4|India|2020-05-03	Asia|hCoV-19/Bangladesh/CHRF-0027/2020|EPI ISL 477136|B.1.1|Bangladesh|2020-06-16	0.0008739021	Asia
Asia|hCoV-19/India/GJ-GBRC68/2020|EPI ISL 447045|B.1.36|India|2020-05-03	Asia|hCoV-19/Bangladesh/CHRF-0027/2020|EPI ISL 477136|B.1.1|Bangladesh|2020-06-16	0.0005711458	Asia
Asia|hCoV-19/India/GJ-GBRC88b/2020|EPI ISL 447550|B.1|India|2020-05-03	Asia|hCoV-19/Bangladesh/CHRF-0027/2020|EPI ISL 477136|B.1.1|Bangladesh|2020-06-16	0.0003695026	Asia
Asia|hCoV-19/Kazakhstan/33496/2020|EPI ISL 454585|B.1.3|Kazakhstan|2020-05-04	Asia|hCoV-19/Bangladesh/CHRF-0027/2020|EPI ISL 477136|B.1.1|Bangladesh|2020-06-16	0.0005711627	Asia
Asia|hCoV-19/India/WB-IK48/2020|EPI ISL 508375|B.1|India|2020-05-04	Asia|hCoV-19/Bangladesh/CHRF-0027/2020|EPI ISL 477136|B.1.1|Bangladesh|2020-06-16	0.0003694917	Asia
Asia|hCoV-19/India/WB-IK44/2020|EPI ISL 508371|B.1|India|2020-05-04	Asia|hCoV-19/Bangladesh/CHRF-0027/2020|EPI ISL 477136|B.1.1|Bangladesh|2020-06-16	0.0003694917	Asia
Asia|hCoV-19/Saudi Arabia/KAUST-JEDDAH723/2020|EPI ISL 512992|B.1.246|Saudi Arabia|2020-05-04	Asia|hCoV-19/Bangladesh/CHRF-0027/2020|EPI ISL 477136|B.1.1|Bangladesh|2020-06-16	0.0004031087	Asia
Asia|hCoV-19/India/GJ-GBRC81a/2020|EPI ISL 447540|B.1.247|India|2020-05-05	Asia|hCoV-19/Bangladesh/CHRF-0027/2020|EPI ISL 477136|B.1.1|Bangladesh|2020-06-16	0.0004703344	Asia
Asia|hCoV-19/India/GJ-GBRC76/2020|EPI ISL 447534|B.1.247|India|2020-05-05	Asia|hCoV-19/Bangladesh/CHRF-0027/2020|EPI ISL 477136|B.1.1|Bangladesh|2020-06-16	0.0005039400	Asia
Asia|hCoV-19/India/GJ-GBRC77/2020|EPI ISL 447535|B.1.247|India|2020-05-05	Asia|hCoV-19/Bangladesh/CHRF-0027/2020|EPI ISL 477136|B.1.1|Bangladesh|2020-06-16	0.0005039633	Asia
Asia|hCoV-19/United Arab Emirates/13/2020|EPI ISL 528687|B.1.1|United Arab Emirates|2020-05-05	Asia|hCoV-19/Bangladesh/CHRF-0027/2020|EPI ISL 477136|B.1.1|Bangladesh|2020-06-16	0.0002686889	Asia
Asia|hCoV-19/SaudiArabia/KAUST-MADINAH605/2020|EPI ISL 513170|B.1.186|Saudi Arabia|2020-05-06	Asia|hCoV-19/Bangladesh/CHRF-0027/2020|EPI ISL 477136|B.1.1|Bangladesh|2020-06-16	0.0004367100	Asia
Asia|hCoV-19/India/TN-CCMB-C21/2020|EPI ISL 471584|B|India|2020-05-06	Asia|hCoV-19/Bangladesh/CHRF-0027/2020|EPI ISL 477136|B.1.1|Bangladesh|2020-06-16	0.0005375539	Asia
Asia|hCoV-19/India/TN-CCMB-C19/2020|EPI ISL 458040|B.1.1|India|2020-05-06	Asia|hCoV-19/Bangladesh/CHRF-0027/2020|EPI ISL 477136|B.1.1|Bangladesh|2020-06-16	0.0003359003	Asia
Asia|hCoV-19/India/HR-TF38/2020|EPI ISL 508504|B.1.1.216|India|2020-05-06	Asia|hCoV-19/Bangladesh/CHRF-0027/2020|EPI ISL 477136|B.1.1|Bangladesh|2020-06-16	0.0003022812	Asia
Asia|hCoV-19/Oman/C-15758/2020|EPI ISL 491141|B.1.1.27|Oman|2020-05-07	Asia|hCoV-19/Bangladesh/CHRF-0027/2020|EPI ISL 477136|B.1.1|Bangladesh|2020-06-16	0.0003694808	Asia
Asia|hCoV-19/Japan/Donner34/2020|EPI ISL 469292|B.1.1|Japan|2020-05-07	Asia|hCoV-19/Bangladesh/CHRF-0027/2020|EPI ISL 477136|B.1.1|Bangladesh|2020-06-16	0.0003694869	Asia
Asia|hCoV-19/Bangladesh/BCSIR-NILMRC-053/2020|EPI ISL 465163|B.1.1.316|Bangladesh|2020-05-07	Asia|hCoV-19/Bangladesh/CHRF-0027/2020|EPI ISL 477136|B.1.1|Bangladesh|2020-06-16	0.0002350871	Asia
Asia|hCoV-19/Japan/Donner33/2020|EPI ISL 469291|B.1.1|Japan|2020-05-07	Asia|hCoV-19/Bangladesh/CHRF-0027/2020|EPI ISL 477136|B.1.1|Bangladesh|2020-06-16	0.0003022812	Asia
Asia|hCoV-19/Oman/205034466/2020|EPI ISL 457705|B.1.1.27|Oman|2020-05-08	Asia|hCoV-19/Bangladesh/CHRF-0027/2020|EPI ISL 477136|B.1.1|Bangladesh|2020-06-16	0.0003022851	Asia
Asia|hCoV-19/India/MH-NCCS-NR570/2020|EPI ISL 496587|B.1|India|2020-05-08	Asia|hCoV-19/Bangladesh/CHRF-0027/2020|EPI ISL 477136|B.1.1|Bangladesh|2020-06-16	0.0003694917	Asia
Asia|hCoV-19/Bangladesh/BARJ-CVASU-CTG-506/2020|EPI ISL 450342|A|Bangladesh|2020-05-08	Asia|hCoV-19/Bangladesh/CHRF-0027/2020|EPI ISL 477136|B.1.1|Bangladesh|2020-06-16	0.0008065713	Asia
Asia|hCoV-19/SaudiArabia/KAUST-MADINAH688/2020|EPI ISL 513178|A|Saudi Arabia|2020-05-08	Asia|hCoV-19/Bangladesh/CHRF-0027/2020|EPI ISL 477136|B.1.1|Bangladesh|2020-06-16	0.0005712155	Asia
Asia|hCoV-19/Kazakhstan/38716/2020|EPI ISL 454575|B.1.3|Kazakhstan|2020-05-09	Asia|hCoV-19/Bangladesh/CHRF-0027/2020|EPI ISL 477136|B.1.1|Bangladesh|2020-06-16	0.0006047728	Asia
Asia|hCoV-19/Oman/C-16516/2020|EPI ISL 491153|B.1.1|Oman|2020-05-09	Asia|hCoV-19/Bangladesh/CHRF-0027/2020|EPI ISL 477136|B.1.1|Bangladesh|2020-06-16	0.0003695040	Asia
Asia|hCoV-19/India/KA-nimh-13855/2020|EPI ISL 515954|A|India|2020-05-09	Asia|hCoV-19/Bangladesh/CHRF-0027/2020|EPI ISL 477136|B.1.1|Bangladesh|2020-06-16	0.0007056858	Asia
Asia|hCoV-19/Bangladesh/BCSIR-NILMRC-088/2020|EPI ISL 466686|B.1|Bangladesh|2020-05-09	Asia|hCoV-19/Bangladesh/CHRF-0027/2020|EPI ISL 477136|B.1.1|Bangladesh|2020-06-16	0.0002686889	Asia
Asia|hCoV-19/Oman/205035037/2020|EPI ISL 491968|B.1.1.27|Oman|2020-05-10	Asia|hCoV-19/Bangladesh/CHRF-0027/2020|EPI ISL 477136|B.1.1|Bangladesh|2020-06-16	0.0003358947	Asia
Asia|hCoV-19/Bangladesh/BARJ-CVASU-CTG-518/2020|EPI ISL 450345|A|Bangladesh|2020-05-10	Asia|hCoV-19/Bangladesh/CHRF-0027/2020|EPI ISL 477136|B.1.1|Bangladesh|2020-06-16	0.0006720283	Asia
Asia|hCoV-19/Malaysia/IMR WC55122/2020|EPI ISL 490089|B.1.1.1|Malaysia|2020-05-10	Asia|hCoV-19/Bangladesh/CHRF-0027/2020|EPI ISL 477136|B.1.1|Bangladesh|2020-06-16	0.0005040925	Asia
Asia|hCoV-19/India/GJ-GBRC108/2020|EPI ISL 451153|B.1.36|India|2020-05-10	Asia|hCoV-19/Bangladesh/CHRF-0027/2020|EPI ISL 477136|B.1.1|Bangladesh|2020-06-16	0.0005711818	Asia
Asia|hCoV-19/Indonesia/EJ-ITD-8402NT/2020|EPI ISL 529138|B.1.246|Indonesia|2020-05-11	Asia|hCoV-19/Bangladesh/CHRF-0027/2020|EPI ISL 477136|B.1.1|Bangladesh|2020-06-16	0.0004031087	Asia
Asia|hCoV-19/India/TG-CCMB-L988/2020|EPI ISL 458064|B.1|India|2020-05-11	Asia|hCoV-19/Bangladesh/CHRF-0027/2020|EPI ISL 477136|B.1.1|Bangladesh|2020-06-16	0.0004367488	Asia
Asia|hCoV-19/India/TG-CCMB-L1021/2020|EPI ISL 458046|B.1.1.8|India|2020-05-11	Asia|hCoV-19/Bangladesh/CHRF-0027/2020|EPI ISL 477136|B.1.1|Bangladesh|2020-06-16	0.0004703423	Asia
Asia|hCoV-19/India/TG-CCMB-L1026/2020|EPI ISL 458050|B.1.1.8|India|2020-05-11	Asia|hCoV-19/Bangladesh/CHRF-0027/2020|EPI ISL 477136|B.1.1|Bangladesh|2020-06-16	0.0005039718	Asia
Asia|hCoV-19/SaudiArabia/KAUST-MADINAH958/2020|EPI ISL 513208|B.1.36|Saudi Arabia|2020-05-12	Asia|hCoV-19/Bangladesh/CHRF-0027/2020|EPI ISL 477136|B.1.1|Bangladesh|2020-06-16	0.0006047650	Asia
Asia|hCoV-19/United Arab Emirates/38/2020|EPI ISL 528698|B.1.1|United Arab Emirates|2020-05-12	Asia|hCoV-19/Bangladesh/CHRF-0027/2020|EPI ISL 477136|B.1.1|Bangladesh|2020-06-16	0.0003358947	Asia
Asia|hCoV-19/India/HR-TF41/2020|EPI ISL 508506|B.1.36|India|2020-05-12	Asia|hCoV-19/Bangladesh/CHRF-0027/2020|EPI ISL 477136|B.1.1|Bangladesh|2020-06-16	0.0006047650	Asia
Asia|hCoV-19/India/KA-IB35/2020|EPI ISL 508314|B.6|India|2020-05-12	Asia|hCoV-19/Bangladesh/CHRF-0027/2020|EPI ISL 477136|B.1.1|Bangladesh|2020-06-16	0.0006724095	Asia
Asia|hCoV-19/United Arab Emirates/L3290161092/2020|EPI ISL 520681|B.1.5|United Arab Emirates|2020-05-13	Asia|hCoV-19/Bangladesh/CHRF-0027/2020|EPI ISL 477136|B.1.1|Bangladesh|2020-06-16	0.0004703701	Asia
Asia|hCoV-19/Bangladesh/BARJ-CVASU-CTG-502/2020|EPI ISL 450340|A|Bangladesh|2020-05-13	Asia|hCoV-19/Bangladesh/CHRF-0027/2020|EPI ISL 477136|B.1.1|Bangladesh|2020-06-16	0.0007393050	Asia
Asia|hCoV-19/India/TG-CCMB-OM1/2020|EPI ISL 495274|B.1.1.8|India|2020-05-13	Asia|hCoV-19/Bangladesh/CHRF-0027/2020|EPI ISL 477136|B.1.1|Bangladesh|2020-06-16	0.0003358692	Asia
Asia|hCoV-19/United Arab Emirates/L3290162047/2020|EPI ISL 520682|B.1.1|United Arab Emirates|2020-05-13	Asia|hCoV-19/Bangladesh/CHRF-0027/2020|EPI ISL 477136|B.1.1|Bangladesh|2020-06-16	0.0003358748	Asia
Asia|hCoV-19/Japan/Donner37/2020|EPI ISL 469295|B.1.1|Japan|2020-05-14	Asia|hCoV-19/Bangladesh/CHRF-0027/2020|EPI ISL 477136|B.1.1|Bangladesh|2020-06-16	0.0003022812	Asia
Asia|hCoV-19/United Arab Emirates/L2005036025/2020|EPI ISL 520674|B.1|United Arab Emirates|2020-05-14	Asia|hCoV-19/Bangladesh/CHRF-0027/2020|EPI ISL 477136|B.1.1|Bangladesh|2020-06-16	0.0004031258	Asia
Asia|hCoV-19/India/KA-nimh-19188/2020|EPI ISL 515967|B.4|India|2020-05-14	Asia|hCoV-19/Bangladesh/CHRF-0027/2020|EPI ISL 477136|B.1.1|Bangladesh|2020-06-16	0.0009412074	Asia
Asia|hCoV-19/India/WB-IK70/2020|EPI ISL 511904|B.1.5|India|2020-05-14	Asia|hCoV-19/Bangladesh/CHRF-0027/2020|EPI ISL 477136|B.1.1|Bangladesh|2020-06-16	0.0004030901	Asia
Asia|hCoV-19/Oman/205036082/2020|EPI ISL 491973|B.1.1.27|Oman|2020-05-15	Asia|hCoV-19/Bangladesh/CHRF-0027/2020|EPI ISL 477136|B.1.1|Bangladesh|2020-06-16	0.0003695026	Asia
Asia|hCoV-19/India/TG-CCMB-OM9/2020|EPI ISL 495297|B.1.1.8|India|2020-05-15	Asia|hCoV-19/Bangladesh/CHRF-0027/2020|EPI ISL 477136|B.1.1|Bangladesh|2020-06-16	0.0004030595	Asia
Asia|hCoV-19/Pakistan/KPK-KUST-SJTU/2020|EPI ISL 513925|B.1|Pakistan|2020-05-15	Asia|hCoV-19/Bangladesh/CHRF-0027/2020|EPI ISL 477136|B.1.1|Bangladesh|2020-06-16	0.0006720905	Asia
Asia|hCoV-19/Hong Kong/HKU-200723-106/2020|EPI ISL 498271|B.1|Hong Kong|2020-05-15	Asia|hCoV-19/Bangladesh/CHRF-0027/2020|EPI ISL 477136|B.1.1|Bangladesh|2020-06-16	0.0004367302	Asia
Asia|hCoV-19/India/KA-nimh-19696/2020|EPI ISL 515971|B.1.1|India|2020-05-16	Asia|hCoV-19/Bangladesh/CHRF-0027/2020|EPI ISL 477136|B.1.1|Bangladesh|2020-06-16	0.0004031035	Asia
Asia|hCoV-19/Oman/205036179/2020|EPI ISL 491976|B.1.1.27|Oman|2020-05-16	Asia|hCoV-19/Bangladesh/CHRF-0027/2020|EPI ISL 477136|B.1.1|Bangladesh|2020-06-16	0.0004367027	Asia
Asia|hCoV-19/India/GJ-GBRC146b/2020|EPI ISL 458107|B.1|India|2020-05-16	Asia|hCoV-19/Bangladesh/CHRF-0027/2020|EPI ISL 477136|B.1.1|Bangladesh|2020-06-16	0.0004031206	Asia
Asia|hCoV-19/India/MH-NCCS-NR1553/2020|EPI ISL 496562|B.1|India|2020-05-17	Asia|hCoV-19/Bangladesh/CHRF-0027/2020|EPI ISL 477136|B.1.1|Bangladesh|2020-06-16	0.0004030901	Asia
Asia|hCoV-19/Oman/205036713/2020|EPI ISL 491983|B.1.1.27|Oman|2020-05-17	Asia|hCoV-19/Bangladesh/CHRF-0027/2020|EPI ISL 477136|B.1.1|Bangladesh|2020-06-16	0.0003694917	Asia
Asia|hCoV-19/Oman/205036702/2020|EPI ISL 491982|B.1.1.27|Oman|2020-05-17	Asia|hCoV-19/Bangladesh/CHRF-0027/2020|EPI ISL 477136|B.1.1|Bangladesh|2020-06-16	0.0003358792	Asia
Asia|hCoV-19/India/WB-IK83/2020|EPI ISL 508403|B.1|India|2020-05-17	Asia|hCoV-19/Bangladesh/CHRF-0027/2020|EPI ISL 477136|B.1.1|Bangladesh|2020-06-16	0.0004367302	Asia
Asia|hCoV-19/United Arab Emirates/L3290224549/2020|EPI ISL 520690|A|United Arab Emirates|2020-05-18	Asia|hCoV-19/Bangladesh/CHRF-0027/2020|EPI ISL 477136|B.1.1|Bangladesh|2020-06-16	0.0007729613	Asia
Asia|hCoV-19/India/GJ-GBRC150a/2020|EPI ISL 458112|B.1.36|India|2020-05-18	Asia|hCoV-19/Bangladesh/CHRF-0027/2020|EPI ISL 477136|B.1.1|Bangladesh|2020-06-16	0.0006047930	Asia
Asia|hCoV-19/India/GJ-GBRC150b/2020|EPI ISL 458113|B.1.36|India|2020-05-18	Asia|hCoV-19/Bangladesh/CHRF-0027/2020|EPI ISL 477136|B.1.1|Bangladesh|2020-06-16	0.0006720196	Asia
Asia|hCoV-19/United Arab Emirates/L3290223961/2020|EPI ISL 520689|A|United Arab Emirates|2020-05-18	Asia|hCoV-19/Bangladesh/CHRF-0027/2020|EPI ISL 477136|B.1.1|Bangladesh|2020-06-16	0.0007056858	Asia
Asia|hCoV-19/India/OR-ILSCV25367/2020|EPI ISL 481110|B.1.1|India|2020-05-19	Asia|hCoV-19/Bangladesh/CHRF-0027/2020|EPI ISL 477136|B.1.1|Bangladesh|2020-06-16	0.0004030781	Asia
Asia|hCoV-19/India/KA-IB22/2020|EPI ISL 508300|B.1.1|India|2020-05-19	Asia|hCoV-19/Bangladesh/CHRF-0027/2020|EPI ISL 477136|B.1.1|Bangladesh|2020-06-16	0.0002686844	Asia
Asia|hCoV-19/United Arab Emirates/L3290235819/2020|EPI ISL 520691|B.1.1|United Arab Emirates|2020-05-19	Asia|hCoV-19/Bangladesh/CHRF-0027/2020|EPI ISL 477136|B.1.1|Bangladesh|2020-06-16	0.0002350871	Asia
Asia|hCoV-19/India/OR-ILSCV25378/2020|EPI ISL 481111|A|India|2020-05-19	Asia|hCoV-19/Bangladesh/CHRF-0027/2020|EPI ISL 477136|B.1.1|Bangladesh|2020-06-16	0.0006720792	Asia
Asia|hCoV-19/United Arab Emirates/L3290250769/2020|EPI ISL 520697|B.1.1|United Arab Emirates|2020-05-20	Asia|hCoV-19/Bangladesh/CHRF-0027/2020|EPI ISL 477136|B.1.1|Bangladesh|2020-06-16	0.0002686844	Asia
Asia|hCoV-19/India/WB-IK90/2020|EPI ISL 508408|B.1|India|2020-05-20	Asia|hCoV-19/Bangladesh/CHRF-0027/2020|EPI ISL 477136|B.1.1|Bangladesh|2020-06-16	0.0005039316	Asia
Asia|hCoV-19/United Arab Emirates/L3290264100/2020|EPI ISL 520704|B.1.1|United Arab Emirates|2020-05-20	Asia|hCoV-19/Bangladesh/CHRF-0027/2020|EPI ISL 477136|B.1.1|Bangladesh|2020-06-16	0.0002686765	Asia
Asia|hCoV-19/India/WB-IK92/2020|EPI ISL 508410|B.1|India|2020-05-20	Asia|hCoV-19/Bangladesh/CHRF-0027/2020|EPI ISL 477136|B.1.1|Bangladesh|2020-06-16	0.0004031087	Asia
Asia|hCoV-19/Oman/RESP-20-B-15133/2020|EPI ISL 518825|B.1.1.27|Oman|2020-05-21	Asia|hCoV-19/Bangladesh/CHRF-0027/2020|EPI ISL 477136|B.1.1|Bangladesh|2020-06-16	0.0004030595	Asia
Asia|hCoV-19/India/TG-CCMB-L1208/2020|EPI ISL 471588|B.1|India|2020-05-21	Asia|hCoV-19/Bangladesh/CHRF-0027/2020|EPI ISL 477136|B.1.1|Bangladesh|2020-06-16	0.0007056558	Asia
Asia|hCoV-19/India/MH-NCCS-NR2245/2020|EPI ISL 496572|B.1.247|India|2020-05-21	Asia|hCoV-19/Bangladesh/CHRF-0027/2020|EPI ISL 477136|B.1.1|Bangladesh|2020-06-16	0.0005375221	Asia
Asia|hCoV-19/Oman/RESP-20-B-15173/2020|EPI ISL 518826|B.1.1.27|Oman|2020-05-21	Asia|hCoV-19/Bangladesh/CHRF-0027/2020|EPI ISL 477136|B.1.1|Bangladesh|2020-06-16	0.0003022851	Asia
Asia|hCoV-19/South Korea/KCDC2299/2020|EPI ISL 510635|B.1.370|South Korea|2020-05-22	Asia|hCoV-19/Bangladesh/CHRF-0027/2020|EPI ISL 477136|B.1.1|Bangladesh|2020-06-16	0.0005375629	Asia
Asia|hCoV-19/Oman/205038337/2020|EPI ISL 491996|B.1.1.27|Oman|2020-05-22	Asia|hCoV-19/Bangladesh/CHRF-0027/2020|EPI ISL 477136|B.1.1|Bangladesh|2020-06-16	0.0003358848	Asia
Asia|hCoV-19/Oman/RESP-20-B-15879/2020|EPI ISL 518835|B.1.1.27|Oman|2020-05-22	Asia|hCoV-19/Bangladesh/CHRF-0027/2020|EPI ISL 477136|B.1.1|Bangladesh|2020-06-16	0.0003358792	Asia
Asia|hCoV-19/Oman/205038157/2020|EPI ISL 491993|B.1.1.27|Oman|2020-05-22	Asia|hCoV-19/Bangladesh/CHRF-0027/2020|EPI ISL 477136|B.1.1|Bangladesh|2020-06-16	0.0005711384	Asia
Asia|hCoV-19/Bangladesh/BCSIR-NILMRC-009/2020|EPI ISL 462095|B.1.1.316|Bangladesh|2020-05-23	Asia|hCoV-19/Bangladesh/CHRF-0027/2020|EPI ISL 477136|B.1.1|Bangladesh|2020-06-16	0.0002014839	Asia
Asia|hCoV-19/India/MH-AFMC-5458/2020|EPI ISL 496529|B.6|India|2020-05-23	Asia|hCoV-19/Bangladesh/CHRF-0027/2020|EPI ISL 477136|B.1.1|Bangladesh|2020-06-16	0.0008401598	Asia
Asia|hCoV-19/Bangladesh/BCSIR-NILMRC-002/2020|EPI ISL 462091|B.1.1|Bangladesh|2020-05-23	Asia|hCoV-19/Bangladesh/CHRF-0027/2020|EPI ISL 477136|B.1.1|Bangladesh|2020-06-16	0.0003022622	Asia
Asia|hCoV-19/Bangladesh/BCSIR-NILMRC-003/2020|EPI ISL 462092|B.1.1.316|Bangladesh|2020-05-23	Asia|hCoV-19/Bangladesh/CHRF-0027/2020|EPI ISL 477136|B.1.1|Bangladesh|2020-06-16	0.0002014992	Asia
Asia|hCoV-19/SaudiArabia/KAUST-JEDDAH888/2020|EPI ISL 513037|B.1|Saudi Arabia|2020-05-24	Asia|hCoV-19/Bangladesh/CHRF-0027/2020|EPI ISL 477136|B.1.1|Bangladesh|2020-06-16	0.0002686969	Asia
Asia|hCoV-19/India/TG-CCMB-GC2/2020|EPI ISL 528812|B.1.1|India|2020-05-24	Asia|hCoV-19/Bangladesh/CHRF-0027/2020|EPI ISL 477136|B.1.1|Bangladesh|2020-06-16	0.0002350980	Asia
Asia|hCoV-19/SaudiArabia/KAUST-JEDDAH831/2020|EPI ISL 513005|B.1.246|Saudi Arabia|2020-05-24	Asia|hCoV-19/Bangladesh/CHRF-0027/2020|EPI ISL 477136|B.1.1|Bangladesh|2020-06-16	0.0004703127	Asia
Asia|hCoV-19/India/GJ-GBRC139a/2020|EPI ISL 458097|B.1.247|India|2020-05-24	Asia|hCoV-19/Bangladesh/CHRF-0027/2020|EPI ISL 477136|B.1.1|Bangladesh|2020-06-16	0.0005375221	Asia
Asia|hCoV-19/India/TG-CCMB-L1452/2020|EPI ISL 471591|B.1.247|India|2020-05-25	Asia|hCoV-19/Bangladesh/CHRF-0027/2020|EPI ISL 477136|B.1.1|Bangladesh|2020-06-16	0.0005711722	Asia
Asia|hCoV-19/India/TG-CCMB-L1460/2020|EPI ISL 471597|B.1.160|India|2020-05-25	Asia|hCoV-19/Bangladesh/CHRF-0027/2020|EPI ISL 477136|B.1.1|Bangladesh|2020-06-16	0.0004703562	Asia
Asia|hCoV-19/United Arab Emirates/L3290314014/2020|EPI ISL 520706|A|United Arab Emirates|2020-05-25	Asia|hCoV-19/Bangladesh/CHRF-0027/2020|EPI ISL 477136|B.1.1|Bangladesh|2020-06-16	0.0007056532	Asia
Asia|hCoV-19/India/TG-CCMB-L1453/2020|EPI ISL 471592|B.1.247|India|2020-05-25	Asia|hCoV-19/Bangladesh/CHRF-0027/2020|EPI ISL 477136|B.1.1|Bangladesh|2020-06-16	0.0005711553	Asia
Asia|hCoV-19/Bangladesh/BCSIR-NILMRC-066/2020|EPI ISL 464164|B.1.1.316|Bangladesh|2020-05-26	Asia|hCoV-19/Bangladesh/CHRF-0027/2020|EPI ISL 477136|B.1.1|Bangladesh|2020-06-16	0.0002686765	Asia
Asia|hCoV-19/SaudiArabia/KAUST-MADINAH862/2020|EPI ISL 513197|B.1.160|Saudi Arabia|2020-05-26	Asia|hCoV-19/Bangladesh/CHRF-0027/2020|EPI ISL 477136|B.1.1|Bangladesh|2020-06-16	0.0005039549	Asia
Asia|hCoV-19/SaudiArabia/KAUST-MADINAH896/2020|EPI ISL 513199|B.1|Saudi Arabia|2020-05-26	Asia|hCoV-19/Bangladesh/CHRF-0027/2020|EPI ISL 477136|B.1.1|Bangladesh|2020-06-16	0.0005711553	Asia
Asia|hCoV-19/India/WB-S83/2020|EPI ISL 511899|B.1|India|2020-05-26	Asia|hCoV-19/Bangladesh/CHRF-0027/2020|EPI ISL 477136|B.1.1|Bangladesh|2020-06-16	0.0005376037	Asia
Asia|hCoV-19/India/GJ-GBRC164/2020|EPI ISL 461499|B.1.36|India|2020-05-27	Asia|hCoV-19/Bangladesh/CHRF-0027/2020|EPI ISL 477136|B.1.1|Bangladesh|2020-06-16	0.0006383760	Asia
Asia|hCoV-19/India/GJ-GBRC161b/2020|EPI ISL 461494|B.1|India|2020-05-27	Asia|hCoV-19/Bangladesh/CHRF-0027/2020|EPI ISL 477136|B.1.1|Bangladesh|2020-06-16	0.0004031274	Asia
Asia|hCoV-19/United Arab Emirates/L3290324509/2020|EPI ISL 520707|B.4|United Arab Emirates|2020-05-27	Asia|hCoV-19/Bangladesh/CHRF-0027/2020|EPI ISL 477136|B.1.1|Bangladesh|2020-06-16	0.0008402625	Asia
Asia|hCoV-19/India/GJ-GBRC163b/2020|EPI ISL 461498|B.1|India|2020-05-27	Asia|hCoV-19/Bangladesh/CHRF-0027/2020|EPI ISL 477136|B.1.1|Bangladesh|2020-06-16	0.0004703623	Asia
Asia|hCoV-19/Oman/205039569/2020|EPI ISL 492006|B.1.1.27|Oman|2020-05-28	Asia|hCoV-19/Bangladesh/CHRF-0027/2020|EPI ISL 477136|B.1.1|Bangladesh|2020-06-16	0.0003022762	Asia
Asia|hCoV-19/India/HR-IMT-AE21/2020|EPI ISL 560318|B.1|India|2020-05-28	Asia|hCoV-19/Bangladesh/CHRF-0027/2020|EPI ISL 477136|B.1.1|Bangladesh|2020-06-16	0.0004703562	Asia
Asia|hCoV-19/Oman/205039531/2020|EPI ISL 492005|B.1.1.27|Oman|2020-05-28	Asia|hCoV-19/Bangladesh/CHRF-0027/2020|EPI ISL 477136|B.1.1|Bangladesh|2020-06-16	0.0003694917	Asia
Asia|hCoV-19/India/WB-S67/2020|EPI ISL 508457|B.1|India|2020-05-28	Asia|hCoV-19/Bangladesh/CHRF-0027/2020|EPI ISL 477136|B.1.1|Bangladesh|2020-06-16	0.0004367561	Asia
Asia|hCoV-19/India/TG-CCMB-L1684/2020|EPI ISL 471622|B.1.1.8|India|2020-05-29	Asia|hCoV-19/Bangladesh/CHRF-0027/2020|EPI ISL 477136|B.1.1|Bangladesh|2020-06-16	0.0003694746	Asia
Asia|hCoV-19/India/MH-MW33/2020|EPI ISL 508436|B.1.1|India|2020-05-29	Asia|hCoV-19/Bangladesh/CHRF-0027/2020|EPI ISL 477136|B.1.1|Bangladesh|2020-06-16	0.0003694869	Asia
Asia|hCoV-19/India/UT-AR30/2020|EPI ISL 508178|B.1.1|India|2020-05-29	Asia|hCoV-19/Bangladesh/CHRF-0027/2020|EPI ISL 477136|B.1.1|Bangladesh|2020-06-16	0.0003022812	Asia
Asia|hCoV-19/India/OR-ILSCV32007/2020|EPI ISL 481154|B.1.247|India|2020-05-29	Asia|hCoV-19/Bangladesh/CHRF-0027/2020|EPI ISL 477136|B.1.1|Bangladesh|2020-06-16	0.0005375967	Asia
Asia|hCoV-19/United Arab Emirates/L3290361549/2020|EPI ISL 520708|B.1.1.296|United Arab Emirates|2020-05-30	Asia|hCoV-19/Bangladesh/CHRF-0027/2020|EPI ISL 477136|B.1.1|Bangladesh|2020-06-16	0.0004703205	Asia
Asia|hCoV-19/United Arab Emirates/L3290363526/2020|EPI ISL 520710|A|United Arab Emirates|2020-05-30	Asia|hCoV-19/Bangladesh/CHRF-0027/2020|EPI ISL 477136|B.1.1|Bangladesh|2020-06-16	0.0007729613	Asia
Asia|hCoV-19/United Arab Emirates/L2005036714/2020|EPI ISL 520676|B.1.1|United Arab Emirates|2020-05-30	Asia|hCoV-19/Bangladesh/CHRF-0027/2020|EPI ISL 477136|B.1.1|Bangladesh|2020-06-16	0.0002350871	Asia
Asia|hCoV-19/Oman/205039804/2020|EPI ISL 492009|B.1.1.27|Oman|2020-05-30	Asia|hCoV-19/Bangladesh/CHRF-0027/2020|EPI ISL 477136|B.1.1|Bangladesh|2020-06-16	0.0003361219	Asia
Asia|hCoV-19/Oman/205040106/2020|EPI ISL 492011|B.1.1.27|Oman|2020-05-31	Asia|hCoV-19/Bangladesh/CHRF-0027/2020|EPI ISL 477136|B.1.1|Bangladesh|2020-06-16	0.0004031087	Asia
Asia|hCoV-19/Oman/205040194/2020|EPI ISL 492012|B.1.1.27|Oman|2020-05-31	Asia|hCoV-19/Bangladesh/CHRF-0027/2020|EPI ISL 477136|B.1.1|Bangladesh|2020-06-16	0.0003358692	Asia
Asia|hCoV-19/Bangladesh/BCSIR-NILMRC-319/2020|EPI ISL 498932|B.1.1.316|Bangladesh|2020-05-31	Asia|hCoV-19/Bangladesh/CHRF-0027/2020|EPI ISL 477136|B.1.1|Bangladesh|2020-06-16	0.0003022952	Asia
Asia|hCoV-19/Bangladesh/BCSIR-NILMRC-320/2020|EPI ISL 504181|B.1.1|Bangladesh|2020-05-31	Asia|hCoV-19/Bangladesh/CHRF-0027/2020|EPI ISL 477136|B.1.1|Bangladesh|2020-06-16	0.0004030916	Asia
Asia|hCoV-19/Bangladesh/BCSIR-NILMRC-052/2020|EPI ISL 466627|B.1.1|Bangladesh|2020-06-01	Asia|hCoV-19/Bangladesh/CHRF-0027/2020|EPI ISL 477136|B.1.1|Bangladesh|2020-06-16	0.0003358748	Asia
Asia|hCoV-19/India/UT-AR4/2020|EPI ISL 508184|B.1.1|India|2020-06-01	Asia|hCoV-19/Bangladesh/CHRF-0027/2020|EPI ISL 477136|B.1.1|Bangladesh|2020-06-16	0.0003358848	Asia
Asia|hCoV-19/Bangladesh/BCSIR-NILMRC-080/2020|EPI ISL 464162|B.1.1|Bangladesh|2020-06-01	Asia|hCoV-19/Bangladesh/CHRF-0027/2020|EPI ISL 477136|B.1.1|Bangladesh|2020-06-16	0.0002350941	Asia
Asia|hCoV-19/Bangladesh/BCSIR-NILMRC-073/2020|EPI ISL 466689|B.1.1|Bangladesh|2020-06-01	Asia|hCoV-19/Bangladesh/CHRF-0027/2020|EPI ISL 477136|B.1.1|Bangladesh|2020-06-16	0.0002350941	Asia
Asia|hCoV-19/India/TG-CCMB-L1746/2020|EPI ISL 471631|B.1.1.8|India|2020-06-01	Asia|hCoV-19/Bangladesh/CHRF-0027/2020|EPI ISL 477136|B.1.1|Bangladesh|2020-06-16	0.0004030782	Asia
Asia|hCoV-19/India/UT-AR33/2020|EPI ISL 508181|A|India|2020-06-02	Asia|hCoV-19/Bangladesh/CHRF-0027/2020|EPI ISL 477136|B.1.1|Bangladesh|2020-06-16	0.0009412037	Asia
Asia|hCoV-19/United Arab Emirates/313/2020|EPI ISL 528696|B.1.1.296|United Arab Emirates|2020-06-02	Asia|hCoV-19/Bangladesh/CHRF-0027/2020|EPI ISL 477136|B.1.1|Bangladesh|2020-06-16	0.0004367173	Asia
Asia|hCoV-19/India/TG-CCMB-L1811/2020|EPI ISL 471637|B.1.1.8|India|2020-06-02	Asia|hCoV-19/Bangladesh/CHRF-0027/2020|EPI ISL 477136|B.1.1|Bangladesh|2020-06-16	0.0004030782	Asia
Asia|hCoV-19/India/TG-CCMB-L1822-ONT/2020|EPI ISL 495164|B.1.1.8|India|2020-06-02	Asia|hCoV-19/Bangladesh/CHRF-0027/2020|EPI ISL 477136|B.1.1|Bangladesh|2020-06-16	0.0006047829	Asia
Asia|hCoV-19/United Arab Emirates/310/2020|EPI ISL 528695|B.1.1|United Arab Emirates|2020-06-02	Asia|hCoV-19/Bangladesh/CHRF-0027/2020|EPI ISL 477136|B.1.1|Bangladesh|2020-06-16	0.0003358904	Asia
Asia|hCoV-19/Bangladesh/BCSIR-NILMRC-327/2020|EPI ISL 498793|B.1.1|Bangladesh|2020-06-03	Asia|hCoV-19/Bangladesh/CHRF-0027/2020|EPI ISL 477136|B.1.1|Bangladesh|2020-06-16	0.0003358593	Asia
Asia|hCoV-19/India/GJ-GBRC183b/2020|EPI ISL 467054|B.1|India|2020-06-03	Asia|hCoV-19/Bangladesh/CHRF-0027/2020|EPI ISL 477136|B.1.1|Bangladesh|2020-06-16	0.0004703048	Asia
Asia|hCoV-19/Bangladesh/BCSIR-NILMRC-330/2020|EPI ISL 504182|B.1.1|Bangladesh|2020-06-03	Asia|hCoV-19/Bangladesh/CHRF-0027/2020|EPI ISL 477136|B.1.1|Bangladesh|2020-06-16	0.0004703423	Asia
Asia|hCoV-19/United Arab Emirates/L2006030255/2020|EPI ISL 520678|B.4|United Arab Emirates|2020-06-03	Asia|hCoV-19/Bangladesh/CHRF-0027/2020|EPI ISL 477136|B.1.1|Bangladesh|2020-06-16	0.0007729742	Asia
Asia|hCoV-19/India/GJ-GBRC181b/2020|EPI ISL 467050|B.1.36|India|2020-06-03	Asia|hCoV-19/Bangladesh/CHRF-0027/2020|EPI ISL 477136|B.1.1|Bangladesh|2020-06-16	0.0006384138	Asia
Asia|hCoV-19/India/KA-IB41/2020|EPI ISL 508320|B.1.1|India|2020-06-04	Asia|hCoV-19/Bangladesh/CHRF-0027/2020|EPI ISL 477136|B.1.1|Bangladesh|2020-06-16	0.0003022901	Asia
Asia|hCoV-19/Oman/205041374/2020|EPI ISL 492016|B.1.1.27|Oman|2020-06-04	Asia|hCoV-19/Bangladesh/CHRF-0027/2020|EPI ISL 477136|B.1.1|Bangladesh|2020-06-16	0.0005039251	Asia
Asia|hCoV-19/India/TG-CCMB-M22/2020|EPI ISL 495194|B.1.1.8|India|2020-06-04	Asia|hCoV-19/Bangladesh/CHRF-0027/2020|EPI ISL 477136|B.1.1|Bangladesh|2020-06-16	0.0004030782	Asia
Asia|hCoV-19/India/TG-CCMB-M2/2020|EPI ISL 495192|B.1.1.8|India|2020-06-04	Asia|hCoV-19/Bangladesh/CHRF-0027/2020|EPI ISL 477136|B.1.1|Bangladesh|2020-06-16	0.0004366696	Asia
Asia|hCoV-19/India/TG-CCMB-L1931/2020|EPI ISL 495171|B.1.1.8|India|2020-06-04	Asia|hCoV-19/Bangladesh/CHRF-0027/2020|EPI ISL 477136|B.1.1|Bangladesh|2020-06-16	0.0004366769	Asia
Asia|hCoV-19/India/GJ-GBRC190/2020|EPI ISL 469033|B.1.160|India|2020-06-05	Asia|hCoV-19/Bangladesh/CHRF-0027/2020|EPI ISL 477136|B.1.1|Bangladesh|2020-06-16	0.0005375719	Asia
Asia|hCoV-19/India/OR-ILSCV32889/2020|EPI ISL 481171|B.1.1|India|2020-06-05	Asia|hCoV-19/Bangladesh/CHRF-0027/2020|EPI ISL 477136|B.1.1|Bangladesh|2020-06-16	0.0003358848	Asia
Asia|hCoV-19/India/GJ-GBRC192/2020|EPI ISL 469036|B.1.160|India|2020-06-05	Asia|hCoV-19/Bangladesh/CHRF-0027/2020|EPI ISL 477136|B.1.1|Bangladesh|2020-06-16	0.0004703127	Asia
Asia|hCoV-19/India/GJ-GBRC361a/2020|EPI ISL 514611|B.1.247|India|2020-06-05	Asia|hCoV-19/Bangladesh/CHRF-0027/2020|EPI ISL 477136|B.1.1|Bangladesh|2020-06-16	0.0006720196	Asia
Asia|hCoV-19/Oman/205041592/2020|EPI ISL 492017|B.1.1.27|Oman|2020-06-05	Asia|hCoV-19/Bangladesh/CHRF-0027/2020|EPI ISL 477136|B.1.1|Bangladesh|2020-06-16	0.0004030714	Asia
Asia|hCoV-19/India/TG-CCMB-M175/2020|EPI ISL 495190|B.1.1.8|India|2020-06-06	Asia|hCoV-19/Bangladesh/CHRF-0027/2020|EPI ISL 477136|B.1.1|Bangladesh|2020-06-16	0.0004030782	Asia
Asia|hCoV-19/India/TG-CCMB-M135/2020|EPI ISL 495184|B.1.1.8|India|2020-06-06	Asia|hCoV-19/Bangladesh/CHRF-0027/2020|EPI ISL 477136|B.1.1|Bangladesh|2020-06-16	0.0003358692	Asia
Asia|hCoV-19/India/TG-CCMB-M116/2020|EPI ISL 495182|B.1.1|India|2020-06-06	Asia|hCoV-19/Bangladesh/CHRF-0027/2020|EPI ISL 477136|B.1.1|Bangladesh|2020-06-16	0.0002686889	Asia
Asia|hCoV-19/India/MH-MW36/2020|EPI ISL 511927|B.1.36|India|2020-06-06	Asia|hCoV-19/Bangladesh/CHRF-0027/2020|EPI ISL 477136|B.1.1|Bangladesh|2020-06-16	0.0007392516	Asia
Asia|hCoV-19/South Korea/KCDC2448/2020|EPI ISL 514851|B.1.1|South Korea|2020-06-07	Asia|hCoV-19/Bangladesh/CHRF-0027/2020|EPI ISL 477136|B.1.1|Bangladesh|2020-06-16	0.0004030901	Asia
Asia|hCoV-19/Bangladesh/BCSIR-NILMRC-103/2020|EPI ISL 475084|B.1.1.316|Bangladesh|2020-06-07	Asia|hCoV-19/Bangladesh/CHRF-0027/2020|EPI ISL 477136|B.1.1|Bangladesh|2020-06-16	0.0001679048	Asia
Asia|hCoV-19/Bangladesh/BCSIR-NILMRC-108/2020|EPI ISL 475756|B.1.1.316|Bangladesh|2020-06-07	Asia|hCoV-19/Bangladesh/CHRF-0027/2020|EPI ISL 477136|B.1.1|Bangladesh|2020-06-16	0.0002015161	Asia
Asia|hCoV-19/India/TG-CCMB-M181/2020|EPI ISL 495191|B.1|India|2020-06-07	Asia|hCoV-19/Bangladesh/CHRF-0027/2020|EPI ISL 477136|B.1.1|Bangladesh|2020-06-16	0.0004703761	Asia
Asia|hCoV-19/United Arab Emirates/L3300068662/2020|EPI ISL 520715|B.1.1|United Arab Emirates|2020-06-07	Asia|hCoV-19/Bangladesh/CHRF-0027/2020|EPI ISL 477136|B.1.1|Bangladesh|2020-06-16	0.0002350871	Asia
Asia|hCoV-19/India/GJ-GBRC222a/2020|EPI ISL 476855|B.1.36|India|2020-06-08	Asia|hCoV-19/Bangladesh/CHRF-0027/2020|EPI ISL 477136|B.1.1|Bangladesh|2020-06-16	0.0007393078	Asia
Asia|hCoV-19/India/GJ-GBRC312b/2020|EPI ISL 495068|B.1.5|India|2020-06-08	Asia|hCoV-19/Bangladesh/CHRF-0027/2020|EPI ISL 477136|B.1.1|Bangladesh|2020-06-16	0.0005039549	Asia
Asia|hCoV-19/India/GJ-GBRC219b/2020|EPI ISL 475057|B.1.36|India|2020-06-08	Asia|hCoV-19/Bangladesh/CHRF-0027/2020|EPI ISL 477136|B.1.1|Bangladesh|2020-06-16	0.0006384245	Asia
Asia|hCoV-19/India/GJ-GBRC201b/2020|EPI ISL 469047|B.1.36|India|2020-06-08	Asia|hCoV-19/Bangladesh/CHRF-0027/2020|EPI ISL 477136|B.1.1|Bangladesh|2020-06-16	0.0006720507	Asia
Asia|hCoV-19/India/OR-ILSCV34480/2020|EPI ISL 481184|B.1.1|India|2020-06-09	Asia|hCoV-19/Bangladesh/CHRF-0027/2020|EPI ISL 477136|B.1.1|Bangladesh|2020-06-16	0.0003358848	Asia
Asia|hCoV-19/India/TG-CCMB-M361/2020|EPI ISL 495201|B.1.1.8|India|2020-06-09	Asia|hCoV-19/Bangladesh/CHRF-0027/2020|EPI ISL 477136|B.1.1|Bangladesh|2020-06-16	0.0004366898	Asia
Asia|hCoV-19/India/TG-CCMB-M359/2020|EPI ISL 495200|B.1.5|India|2020-06-09	Asia|hCoV-19/Bangladesh/CHRF-0027/2020|EPI ISL 477136|B.1.1|Bangladesh|2020-06-16	0.0005039232	Asia
Asia|hCoV-19/Oman/205042822/2020|EPI ISL 492020|B.1.1.27|Oman|2020-06-09	Asia|hCoV-19/Bangladesh/CHRF-0027/2020|EPI ISL 477136|B.1.1|Bangladesh|2020-06-16	0.0004366769	Asia
Asia|hCoV-19/India/TG-CCMB-M588/2020|EPI ISL 495217|B.1.1.8|India|2020-06-10	Asia|hCoV-19/Bangladesh/CHRF-0027/2020|EPI ISL 477136|B.1.1|Bangladesh|2020-06-16	0.0003694637	Asia
Asia|hCoV-19/India/OR-ILSCV35475/2020|EPI ISL 481199|B.1|India|2020-06-10	Asia|hCoV-19/Bangladesh/CHRF-0027/2020|EPI ISL 477136|B.1.1|Bangladesh|2020-06-16	0.0004031460	Asia
Asia|hCoV-19/India/HR-MW39/2020|EPI ISL 511928|B.1.1|India|2020-06-10	Asia|hCoV-19/Bangladesh/CHRF-0027/2020|EPI ISL 477136|B.1.1|Bangladesh|2020-06-16	0.0004366842	Asia
Asia|hCoV-19/India/WB-S98/2020|EPI ISL 508487|B.1|India|2020-06-10	Asia|hCoV-19/Bangladesh/CHRF-0027/2020|EPI ISL 477136|B.1.1|Bangladesh|2020-06-16	0.0006048389	Asia
Asia|hCoV-19/India/GJ-GBRC227/2020|EPI ISL 476864|B.1.36|India|2020-06-11	Asia|hCoV-19/Bangladesh/CHRF-0027/2020|EPI ISL 477136|B.1.1|Bangladesh|2020-06-16	0.0006047930	Asia
Asia|hCoV-19/Oman/205043490/2020|EPI ISL 492026|B.1.1.27|Oman|2020-06-11	Asia|hCoV-19/Bangladesh/CHRF-0027/2020|EPI ISL 477136|B.1.1|Bangladesh|2020-06-16	0.0004030901	Asia
Asia|hCoV-19/India/GJ-GBRC228b/2020|EPI ISL 476866|B.1.36|India|2020-06-11	Asia|hCoV-19/Bangladesh/CHRF-0027/2020|EPI ISL 477136|B.1.1|Bangladesh|2020-06-16	0.0005375470	Asia
Asia|hCoV-19/India/GJ-GBRC261b/2020|EPI ISL 483854|B.1.36|India|2020-06-11	Asia|hCoV-19/Bangladesh/CHRF-0027/2020|EPI ISL 477136|B.1.1|Bangladesh|2020-06-16	0.0007393762	Asia
Asia|hCoV-19/Bangladesh/BCSIR-NILMRC-175/2020|EPI ISL 483622|B.1.1.316|Bangladesh|2020-06-12	Asia|hCoV-19/Bangladesh/CHRF-0027/2020|EPI ISL 477136|B.1.1|Bangladesh|2020-06-16	0.0003022622	Asia
Asia|hCoV-19/India/GJ-GBRC229b/2020|EPI ISL 476868|B.1.36|India|2020-06-12	Asia|hCoV-19/Bangladesh/CHRF-0027/2020|EPI ISL 477136|B.1.1|Bangladesh|2020-06-16	0.0006720507	Asia
Asia|hCoV-19/India/GJ-GBRC255a/2020|EPI ISL 483842|B.1.36|India|2020-06-12	Asia|hCoV-19/Bangladesh/CHRF-0027/2020|EPI ISL 477136|B.1.1|Bangladesh|2020-06-16	0.0006047829	Asia
Asia|hCoV-19/India/GJ-GBRC236/2020|EPI ISL 476878|B.1.5|India|2020-06-12	Asia|hCoV-19/Bangladesh/CHRF-0027/2020|EPI ISL 477136|B.1.1|Bangladesh|2020-06-16	0.0003022991	Asia
Asia|hCoV-19/India/GJ-GBRC277a/2020|EPI ISL 483878|B.1|India|2020-06-13	Asia|hCoV-19/Bangladesh/CHRF-0027/2020|EPI ISL 477136|B.1.1|Bangladesh|2020-06-16	0.0004367504	Asia
Asia|hCoV-19/India/GJ-GBRC269/2020|EPI ISL 483866|B.1.5|India|2020-06-13	Asia|hCoV-19/Bangladesh/CHRF-0027/2020|EPI ISL 477136|B.1.1|Bangladesh|2020-06-16	0.0003695088	Asia
Asia|hCoV-19/SaudiArabia/KAUST-MADINAH1044/2020|EPI ISL 513076|B.1|Saudi Arabia|2020-06-13	Asia|hCoV-19/Bangladesh/CHRF-0027/2020|EPI ISL 477136|B.1.1|Bangladesh|2020-06-16	0.0006383843	Asia
Asia|hCoV-19/United Arab Emirates/434/2020|EPI ISL 528700|B.1.1|United Arab Emirates|2020-06-13	Asia|hCoV-19/Bangladesh/CHRF-0027/2020|EPI ISL 477136|B.1.1|Bangladesh|2020-06-16	0.0003358748	Asia
Asia|hCoV-19/India/GJ-GBRC242/2020|EPI ISL 483823|B.1.36|India|2020-06-14	Asia|hCoV-19/Bangladesh/CHRF-0027/2020|EPI ISL 477136|B.1.1|Bangladesh|2020-06-16	0.0006384541	Asia
Asia|hCoV-19/India/GJ-GBRC245/2020|EPI ISL 483826|B.1.247|India|2020-06-14	Asia|hCoV-19/Bangladesh/CHRF-0027/2020|EPI ISL 477136|B.1.1|Bangladesh|2020-06-16	0.0005712081	Asia
Asia|hCoV-19/India/HR-TF2/2020|EPI ISL 508496|B.1.36|India|2020-06-14	Asia|hCoV-19/Bangladesh/CHRF-0027/2020|EPI ISL 477136|B.1.1|Bangladesh|2020-06-16	0.0007056676	Asia
Asia|hCoV-19/India/GJ-GBRC243/2020|EPI ISL 483824|B.1.160|India|2020-06-14	Asia|hCoV-19/Bangladesh/CHRF-0027/2020|EPI ISL 477136|B.1.1|Bangladesh|2020-06-16	0.0005712081	Asia
Asia|hCoV-19/India/GJ-GBRC301a/2020|EPI ISL 495046|B.1.247|India|2020-06-15	Asia|hCoV-19/Bangladesh/CHRF-0027/2020|EPI ISL 477136|B.1.1|Bangladesh|2020-06-16	0.0004703127	Asia
Asia|hCoV-19/India/GJ-GBRC296a/2020|EPI ISL 495036|B.1|India|2020-06-15	Asia|hCoV-19/Bangladesh/CHRF-0027/2020|EPI ISL 477136|B.1.1|Bangladesh|2020-06-16	0.0004367156	Asia
Asia|hCoV-19/India/GJ-GBRC294/2020|EPI ISL 495034|B.1|India|2020-06-15	Asia|hCoV-19/Bangladesh/CHRF-0027/2020|EPI ISL 477136|B.1.1|Bangladesh|2020-06-16	0.0005377096	Asia
Asia|hCoV-19/India/GJ-GBRC292b/2020|EPI ISL 495031|B.1|India|2020-06-15	Asia|hCoV-19/Bangladesh/CHRF-0027/2020|EPI ISL 477136|B.1.1|Bangladesh|2020-06-16	0.0005040691	Asia
Asia|hCoV-19/Bangladesh/BCSIR-NILMRC-186/2020|EPI ISL 483694|B.1.36|Bangladesh|2020-06-16	Asia|hCoV-19/Bangladesh/CHRF-0027/2020|EPI ISL 477136|B.1.1|Bangladesh|2020-06-16	0.0006720507	Asia
Asia|hCoV-19/India/DL-MN1/2020|EPI ISL 508415|B.1.36|India|2020-06-16	Asia|hCoV-19/Bangladesh/CHRF-0027/2020|EPI ISL 477136|B.1.1|Bangladesh|2020-06-16	0.0006719885	Asia
Asia|hCoV-19/United Arab Emirates/L2006032095/2020|EPI ISL 520679|A|United Arab Emirates|2020-06-16	Asia|hCoV-19/Bangladesh/CHRF-0027/2020|EPI ISL 477136|B.1.1|Bangladesh|2020-06-16	0.0007056858	Asia
Asia|hCoV-19/Wuhan/IVDC-HB-04/2020|EPI ISL 402120|B|China|2020-01-01	Asia|hCoV-19/SaudiArabia/KAUST-JEDDAH1010/2020|EPI ISL 512881|B.1.247|Saudi Arabia|2020-06-17	0.0003694403	Asia
Asia|hCoV-19/Wuhan/IPBCAMS-WH-05/2020|EPI ISL 403928|B|China|2020-01-01	Asia|hCoV-19/SaudiArabia/KAUST-JEDDAH1010/2020|EPI ISL 512881|B.1.247|Saudi Arabia|2020-06-17	0.0003358635	Asia
Asia|hCoV-19/Wuhan/WH03/2020|EPI ISL 406800|B|China|2020-01-01	Asia|hCoV-19/SaudiArabia/KAUST-JEDDAH1010/2020|EPI ISL 512881|B.1.247|Saudi Arabia|2020-06-17	0.0003022570	Asia
Asia|hCoV-19/Wuhan/WHU01/2020|EPI ISL 406716|B|China|2020-01-02	Asia|hCoV-19/SaudiArabia/KAUST-JEDDAH1010/2020|EPI ISL 512881|B.1.247|Saudi Arabia|2020-06-17	0.0003022570	Asia
Asia|hCoV-19/Beijing/Beijing-01/2020|EPI ISL 514752|B|China|2020-01-03	Asia|hCoV-19/SaudiArabia/KAUST-JEDDAH1010/2020|EPI ISL 512881|B.1.247|Saudi Arabia|2020-06-17	0.0003358480	Asia
Asia|hCoV-19/Thailand/NIH-15/2020|EPI ISL 434692|B|Thailand|2020-01-05	Asia|hCoV-19/SaudiArabia/KAUST-JEDDAH1010/2020|EPI ISL 512881|B.1.247|Saudi Arabia|2020-06-17	0.0003025009	Asia
Asia|hCoV-19/Wuhan/WH04/2020|EPI ISL 406801|A|China|2020-01-05	Asia|hCoV-19/SaudiArabia/KAUST-JEDDAH1010/2020|EPI ISL 512881|B.1.247|Saudi Arabia|2020-06-17	0.0003694403	Asia
Asia|hCoV-19/Thailand/61/2020|EPI ISL 403962|B|Thailand|2020-01-08	Asia|hCoV-19/SaudiArabia/KAUST-JEDDAH1010/2020|EPI ISL 512881|B.1.247|Saudi Arabia|2020-06-17	0.0003022570	Asia
Asia|hCoV-19/Jingzhou/HBCDC-HB-01/2020|EPI ISL 412459|B|China|2020-01-08	Asia|hCoV-19/SaudiArabia/KAUST-JEDDAH1010/2020|EPI ISL 512881|B.1.247|Saudi Arabia|2020-06-17	0.0004702394	Asia
Asia|hCoV-19/Beijing/WH-09/2020|EPI ISL 411957|B|China|2020-01-08	Asia|hCoV-19/SaudiArabia/KAUST-JEDDAH1010/2020|EPI ISL 512881|B.1.247|Saudi Arabia|2020-06-17	0.0003358480	Asia
Asia|hCoV-19/Shenzhen/HKU-SZ-002/2020|EPI ISL 406030|A|China|2020-01-10	Asia|hCoV-19/SaudiArabia/KAUST-JEDDAH1010/2020|EPI ISL 512881|B.1.247|Saudi Arabia|2020-06-17	0.0004030340	Asia
Asia|hCoV-19/Wuhan/OS52/2020|EPI ISL 450500|B|China|2020-01-10	Asia|hCoV-19/SaudiArabia/KAUST-JEDDAH1010/2020|EPI ISL 512881|B.1.247|Saudi Arabia|2020-06-17	0.0004366419	Asia
Asia|hCoV-19/Shenzhen/HKU-SZ-005/2020|EPI ISL 405839|A|China|2020-01-11	Asia|hCoV-19/SaudiArabia/KAUST-JEDDAH1010/2020|EPI ISL 512881|B.1.247|Saudi Arabia|2020-06-17	0.0004702255	Asia
Asia|hCoV-19/Jiangxi/IVDC-JX-002/2020|EPI ISL 408486|B|China|2020-01-11	Asia|hCoV-19/SaudiArabia/KAUST-JEDDAH1010/2020|EPI ISL 512881|B.1.247|Saudi Arabia|2020-06-17	0.0003358579	Asia
Asia|hCoV-19/Shenzhen/SZTH-002/2020|EPI ISL 406593|A|China|2020-01-13	Asia|hCoV-19/SaudiArabia/KAUST-JEDDAH1010/2020|EPI ISL 512881|B.1.247|Saudi Arabia|2020-06-17	0.0004030340	Asia
Asia|hCoV-19/Thailand/74/2020|EPI ISL 403963|B|Thailand|2020-01-13	Asia|hCoV-19/SaudiArabia/KAUST-JEDDAH1010/2020|EPI ISL 512881|B.1.247|Saudi Arabia|2020-06-17	0.0003022570	Asia
Asia|hCoV-19/Nepal/61/2020|EPI ISL 410301|B|Nepal|2020-01-13	Asia|hCoV-19/SaudiArabia/KAUST-JEDDAH1010/2020|EPI ISL 512881|B.1.247|Saudi Arabia|2020-06-17	0.0003359608	Asia
Asia|hCoV-19/Guangdong/20SF012/2020|EPI ISL 403932|A|China|2020-01-14	Asia|hCoV-19/SaudiArabia/KAUST-JEDDAH1010/2020|EPI ISL 512881|B.1.247|Saudi Arabia|2020-06-17	0.0004030340	Asia
Asia|hCoV-19/Guangdong/20SF013/2020|EPI ISL 403933|A|China|2020-01-15	Asia|hCoV-19/SaudiArabia/KAUST-JEDDAH1010/2020|EPI ISL 512881|B.1.247|Saudi Arabia|2020-06-17	0.0004030340	Asia
Asia|hCoV-19/Guangdong/20SF014/2020|EPI ISL 403934|B|China|2020-01-15	Asia|hCoV-19/SaudiArabia/KAUST-JEDDAH1010/2020|EPI ISL 512881|B.1.247|Saudi Arabia|2020-06-17	0.0003358480	Asia
Asia|hCoV-19/Sichuan/IVDC-SC-001/2020|EPI ISL 408484|A|China|2020-01-15	Asia|hCoV-19/SaudiArabia/KAUST-JEDDAH1010/2020|EPI ISL 512881|B.1.247|Saudi Arabia|2020-06-17	0.0005038698	Asia
Asia|hCoV-19/Thailand/Nonthaburi 68/2020|EPI ISL 447910|B|Thailand|2020-01-15	Asia|hCoV-19/SaudiArabia/KAUST-JEDDAH1010/2020|EPI ISL 512881|B.1.247|Saudi Arabia|2020-06-17	0.0003022570	Asia
Asia|hCoV-19/Shenzhen/SZTH-003/2020|EPI ISL 406594|B|China|2020-01-16	Asia|hCoV-19/SaudiArabia/KAUST-JEDDAH1010/2020|EPI ISL 512881|B.1.247|Saudi Arabia|2020-06-17	0.0003694403	Asia
Asia|hCoV-19/Zhejiang/WZ-01/2020|EPI ISL 404227|B|China|2020-01-16	Asia|hCoV-19/SaudiArabia/KAUST-JEDDAH1010/2020|EPI ISL 512881|B.1.247|Saudi Arabia|2020-06-17	0.0003358480	Asia
Asia|hCoV-19/Shenzhen/SZTH-004/2020|EPI ISL 406595|B|China|2020-01-16	Asia|hCoV-19/SaudiArabia/KAUST-JEDDAH1010/2020|EPI ISL 512881|B.1.247|Saudi Arabia|2020-06-17	0.0006047344	Asia
Asia|hCoV-19/Thailand/NIH-59/2020|EPI ISL 434693|B|Thailand|2020-01-16	Asia|hCoV-19/SaudiArabia/KAUST-JEDDAH1010/2020|EPI ISL 512881|B.1.247|Saudi Arabia|2020-06-17	0.0003022773	Asia
Asia|hCoV-19/Hunan/HN-CIDC-P2/2020|EPI ISL 539333|B|China|2020-01-17	Asia|hCoV-19/SaudiArabia/KAUST-JEDDAH1010/2020|EPI ISL 512881|B.1.247|Saudi Arabia|2020-06-17	0.0003358635	Asia
Asia|hCoV-19/Guangdong/20SF028/2020|EPI ISL 403936|B|China|2020-01-17	Asia|hCoV-19/SaudiArabia/KAUST-JEDDAH1010/2020|EPI ISL 512881|B.1.247|Saudi Arabia|2020-06-17	0.0003358480	Asia
Asia|hCoV-19/Yunnan/IVDC-YN-003/2020|EPI ISL 408480|A|China|2020-01-17	Asia|hCoV-19/SaudiArabia/KAUST-JEDDAH1010/2020|EPI ISL 512881|B.1.247|Saudi Arabia|2020-06-17	0.0004030526	Asia
Asia|hCoV-19/Zhejiang/WZ-02/2020|EPI ISL 404228|B|China|2020-01-17	Asia|hCoV-19/SaudiArabia/KAUST-JEDDAH1010/2020|EPI ISL 512881|B.1.247|Saudi Arabia|2020-06-17	0.0003022570	Asia
Asia|hCoV-19/Wuhan/HBCDC-HB-02/2020|EPI ISL 412978|B|China|2020-01-17	Asia|hCoV-19/SaudiArabia/KAUST-JEDDAH1010/2020|EPI ISL 512881|B.1.247|Saudi Arabia|2020-06-17	0.0004366492	Asia
Asia|hCoV-19/Guangdong/20SF040/2020|EPI ISL 403937|B|China|2020-01-18	Asia|hCoV-19/SaudiArabia/KAUST-JEDDAH1010/2020|EPI ISL 512881|B.1.247|Saudi Arabia|2020-06-17	0.0003358480	Asia
Asia|hCoV-19/Wuhan/HBCDC-HB-03/2020|EPI ISL 412979|A|China|2020-01-18	Asia|hCoV-19/SaudiArabia/KAUST-JEDDAH1010/2020|EPI ISL 512881|B.1.247|Saudi Arabia|2020-06-17	0.0003694403	Asia
Asia|hCoV-19/Chongqing/IVDC-CQ-001/2020|EPI ISL 408481|B|China|2020-01-18	Asia|hCoV-19/SaudiArabia/KAUST-JEDDAH1010/2020|EPI ISL 512881|B.1.247|Saudi Arabia|2020-06-17	0.0003358635	Asia
Asia|hCoV-19/Wuhan/HBCDC-HB-04/2020|EPI ISL 412980|B|China|2020-01-18	Asia|hCoV-19/SaudiArabia/KAUST-JEDDAH1010/2020|EPI ISL 512881|B.1.247|Saudi Arabia|2020-06-17	0.0004702255	Asia
Asia|hCoV-19/Wuhan/HBCDC-HB-05/2020|EPI ISL 412981|B.4|China|2020-01-18	Asia|hCoV-19/SaudiArabia/KAUST-JEDDAH1010/2020|EPI ISL 512881|B.1.247|Saudi Arabia|2020-06-17	0.0004703204	Asia
Asia|hCoV-19/Guangdong/20SF043/2020|EPI ISL 428440|B|China|2020-01-18	Asia|hCoV-19/SaudiArabia/KAUST-JEDDAH1010/2020|EPI ISL 512881|B.1.247|Saudi Arabia|2020-06-17	0.0003509835	Asia
Asia|hCoV-19/Shandong/IVDC-SD-001/2020|EPI ISL 408482|B|China|2020-01-19	Asia|hCoV-19/SaudiArabia/KAUST-JEDDAH1010/2020|EPI ISL 512881|B.1.247|Saudi Arabia|2020-06-17	0.0005375094	Asia
Asia|hCoV-19/Hangzhou/HZCDC0001/2020|EPI ISL 407313|B|China|2020-01-19	Asia|hCoV-19/SaudiArabia/KAUST-JEDDAH1010/2020|EPI ISL 512881|B.1.247|Saudi Arabia|2020-06-17	0.0003022570	Asia
Asia|hCoV-19/Jiangsu/IVDC-JS-001/2020|EPI ISL 408488|B|China|2020-01-19	Asia|hCoV-19/SaudiArabia/KAUST-JEDDAH1010/2020|EPI ISL 512881|B.1.247|Saudi Arabia|2020-06-17	0.0003359989	Asia
Asia|hCoV-19/Hangzhou/HZ-1/2020|EPI ISL 406970|B|China|2020-01-20	Asia|hCoV-19/SaudiArabia/KAUST-JEDDAH1010/2020|EPI ISL 512881|B.1.247|Saudi Arabia|2020-06-17	0.0003022570	Asia
Asia|hCoV-19/Hangzhou/HZCDC0013/2020|EPI ISL 421235|B|China|2020-01-20	Asia|hCoV-19/SaudiArabia/KAUST-JEDDAH1010/2020|EPI ISL 512881|B.1.247|Saudi Arabia|2020-06-17	0.0003694683	Asia
Asia|hCoV-19/Guangdong/20SF123/2020|EPI ISL 428449|A|China|2020-01-20	Asia|hCoV-19/SaudiArabia/KAUST-JEDDAH1010/2020|EPI ISL 512881|B.1.247|Saudi Arabia|2020-06-17	0.0004044742	Asia
Asia|hCoV-19/Hong Kong/VB20017970-2/2020|EPI ISL 417064|B|Hong Kong|2020-01-21	Asia|hCoV-19/SaudiArabia/KAUST-JEDDAH1010/2020|EPI ISL 512881|B.1.247|Saudi Arabia|2020-06-17	0.0003358480	Asia
Asia|hCoV-19/Chongqing/YC01/2020|EPI ISL 408478|A|China|2020-01-21	Asia|hCoV-19/SaudiArabia/KAUST-JEDDAH1010/2020|EPI ISL 512881|B.1.247|Saudi Arabia|2020-06-17	0.0004702255	Asia
Asia|hCoV-19/Fujian/8/2020|EPI ISL 411060|A|China|2020-01-21	Asia|hCoV-19/SaudiArabia/KAUST-JEDDAH1010/2020|EPI ISL 512881|B.1.247|Saudi Arabia|2020-06-17	0.0004030340	Asia
Asia|hCoV-19/Hangzhou/HZCDC0091L/2020|EPI ISL 421227|B|China|2020-01-21	Asia|hCoV-19/SaudiArabia/KAUST-JEDDAH1010/2020|EPI ISL 512881|B.1.247|Saudi Arabia|2020-06-17	0.0003022570	Asia
Asia|hCoV-19/Nanchang/JX14/2020|EPI ISL 421243|B|China|2020-01-21	Asia|hCoV-19/SaudiArabia/KAUST-JEDDAH1010/2020|EPI ISL 512881|B.1.247|Saudi Arabia|2020-06-17	0.0004366622	Asia
Asia|hCoV-19/Hangzhou/HZ48/2020|EPI ISL 418441|B|China|2020-01-21	Asia|hCoV-19/SaudiArabia/KAUST-JEDDAH1010/2020|EPI ISL 512881|B.1.247|Saudi Arabia|2020-06-17	0.0003022672	Asia
Asia|hCoV-19/Shanghai/SH0093/2020|EPI ISL 416389|B|China|2020-01-21	Asia|hCoV-19/SaudiArabia/KAUST-JEDDAH1010/2020|EPI ISL 512881|B.1.247|Saudi Arabia|2020-06-17	0.0003694869	Asia
Asia|hCoV-19/Wuhan/WHUH003/2020|EPI ISL 449478|B|China|2020-01-22	Asia|hCoV-19/SaudiArabia/KAUST-JEDDAH1010/2020|EPI ISL 512881|B.1.247|Saudi Arabia|2020-06-17	0.0005374473	Asia
Asia|hCoV-19/Wuhan/WHUH004/2020|EPI ISL 449479|B|China|2020-01-22	Asia|hCoV-19/SaudiArabia/KAUST-JEDDAH1010/2020|EPI ISL 512881|B.1.247|Saudi Arabia|2020-06-17	0.0005038466	Asia
Asia|hCoV-19/Hong Kong/XM-PII-S4/2020|EPI ISL 417443|A|Hong Kong|2020-01-22	Asia|hCoV-19/SaudiArabia/KAUST-JEDDAH1010/2020|EPI ISL 512881|B.1.247|Saudi Arabia|2020-06-17	0.0006052910	Asia
Asia|hCoV-19/Hangzhou/ZJU-05/2020|EPI ISL 415711|B|China|2020-01-22	Asia|hCoV-19/SaudiArabia/KAUST-JEDDAH1010/2020|EPI ISL 512881|B.1.247|Saudi Arabia|2020-06-17	0.0003022570	Asia
Asia|hCoV-19/Wuhan/WHUH005/2020|EPI ISL 449480|B|China|2020-01-22	Asia|hCoV-19/SaudiArabia/KAUST-JEDDAH1010/2020|EPI ISL 512881|B.1.247|Saudi Arabia|2020-06-17	0.0004702472	Asia
Asia|hCoV-19/Foshan/20SF207/2020|EPI ISL 406534|B|China|2020-01-22	Asia|hCoV-19/SaudiArabia/KAUST-JEDDAH1010/2020|EPI ISL 512881|B.1.247|Saudi Arabia|2020-06-17	0.0003694403	Asia
Asia|hCoV-19/Zhejiang/CN5/2020|EPI ISL 455685|A|China|2020-01-22	Asia|hCoV-19/SaudiArabia/KAUST-JEDDAH1010/2020|EPI ISL 512881|B.1.247|Saudi Arabia|2020-06-17	0.0004366493	Asia
Asia|hCoV-19/Hong Kong/HKU-902a/2020|EPI ISL 434563|B|Hong Kong|2020-01-23	Asia|hCoV-19/SaudiArabia/KAUST-JEDDAH1010/2020|EPI ISL 512881|B.1.247|Saudi Arabia|2020-06-17	0.0003358480	Asia
Asia|hCoV-19/Japan/OS-20-07-1/2020|EPI ISL 410532|B|Japan|2020-01-23	Asia|hCoV-19/SaudiArabia/KAUST-JEDDAH1010/2020|EPI ISL 512881|B.1.247|Saudi Arabia|2020-06-17	0.0003022570	Asia
Asia|hCoV-19/Sichuan/SC-WCH4-288/2020|EPI ISL 451390|B|China|2020-01-23	Asia|hCoV-19/SaudiArabia/KAUST-JEDDAH1010/2020|EPI ISL 512881|B.1.247|Saudi Arabia|2020-06-17	0.0004030459	Asia
Asia|hCoV-19/Guangdong/20SF201/2020|EPI ISL 406538|B|China|2020-01-23	Asia|hCoV-19/SaudiArabia/KAUST-JEDDAH1010/2020|EPI ISL 512881|B.1.247|Saudi Arabia|2020-06-17	0.0003022570	Asia
Asia|hCoV-19/Thailand/SI200383-NT/2020|EPI ISL 437622|B|Thailand|2020-01-23	Asia|hCoV-19/SaudiArabia/KAUST-JEDDAH1010/2020|EPI ISL 512881|B.1.247|Saudi Arabia|2020-06-17	0.0003022430	Asia
Asia|hCoV-19/Shanghai/CH-03/2020|EPI ISL 468726|A|China|2020-01-23	Asia|hCoV-19/SaudiArabia/KAUST-JEDDAH1010/2020|EPI ISL 512881|B.1.247|Saudi Arabia|2020-06-17	0.0004702255	Asia
Asia|hCoV-19/Jiangsu/JS01/2020|EPI ISL 411950|B|China|2020-01-23	Asia|hCoV-19/SaudiArabia/KAUST-JEDDAH1010/2020|EPI ISL 512881|B.1.247|Saudi Arabia|2020-06-17	0.0004030340	Asia
Asia|hCoV-19/Lishui/LS003/2020|EPI ISL 495459|B|China|2020-01-24	Asia|hCoV-19/SaudiArabia/KAUST-JEDDAH1010/2020|EPI ISL 512881|B.1.247|Saudi Arabia|2020-06-17	0.0004366694	Asia
Asia|hCoV-19/Sichuan/SC-PHCC2-040/2020|EPI ISL 451360|A|China|2020-01-24	Asia|hCoV-19/SaudiArabia/KAUST-JEDDAH1010/2020|EPI ISL 512881|B.1.247|Saudi Arabia|2020-06-17	0.0004366291	Asia
Asia|hCoV-19/Guangdong/20SF616/2020|EPI ISL 428465|B|China|2020-01-24	Asia|hCoV-19/SaudiArabia/KAUST-JEDDAH1010/2020|EPI ISL 512881|B.1.247|Saudi Arabia|2020-06-17	0.0003694745	Asia
Asia|hCoV-19/Sichuan/SC-PHCC1-022/2020|EPI ISL 451345|B.1|China|2020-01-24	Asia|hCoV-19/SaudiArabia/KAUST-JEDDAH1010/2020|EPI ISL 512881|B.1.247|Saudi Arabia|2020-06-17	0.0002014864	Asia
Asia|hCoV-19/Malaysia/MKAK-CL-2020-5045/2020|EPI ISL 416829|B|Malaysia|2020-01-24	Asia|hCoV-19/SaudiArabia/KAUST-JEDDAH1010/2020|EPI ISL 512881|B.1.247|Saudi Arabia|2020-06-17	0.0004030526	Asia
Asia|hCoV-19/Hong Kong/HKU-902b/2020|EPI ISL 434564|B|Hong Kong|2020-01-24	Asia|hCoV-19/SaudiArabia/KAUST-JEDDAH1010/2020|EPI ISL 512881|B.1.247|Saudi Arabia|2020-06-17	0.0003358480	Asia
Asia|hCoV-19/Shanghai/SH0002/2020|EPI ISL 416316|A|China|2020-01-25	Asia|hCoV-19/SaudiArabia/KAUST-JEDDAH1010/2020|EPI ISL 512881|B.1.247|Saudi Arabia|2020-06-17	0.0004366549	Asia
Asia|hCoV-19/Lishui/LS111/2020|EPI ISL 429852|B|China|2020-01-25	Asia|hCoV-19/SaudiArabia/KAUST-JEDDAH1010/2020|EPI ISL 512881|B.1.247|Saudi Arabia|2020-06-17	0.0004366694	Asia
Asia|hCoV-19/Hangzhou/ZJU-01/2020|EPI ISL 415709|B|China|2020-01-25	Asia|hCoV-19/SaudiArabia/KAUST-JEDDAH1010/2020|EPI ISL 512881|B.1.247|Saudi Arabia|2020-06-17	0.0003358579	Asia
Asia|hCoV-19/Japan/NA-20-05-1/2020|EPI ISL 410531|B|Japan|2020-01-25	Asia|hCoV-19/SaudiArabia/KAUST-JEDDAH1010/2020|EPI ISL 512881|B.1.247|Saudi Arabia|2020-06-17	0.0003022570	Asia
Asia|hCoV-19/Wuhan/0125-A168/2020|EPI ISL 493159|B|China|2020-01-25	Asia|hCoV-19/SaudiArabia/KAUST-JEDDAH1010/2020|EPI ISL 512881|B.1.247|Saudi Arabia|2020-06-17	0.0004030645	Asia
Asia|hCoV-19/Wuhan/YB012506/2020|EPI ISL 450504|B|China|2020-01-25	Asia|hCoV-19/SaudiArabia/KAUST-JEDDAH1010/2020|EPI ISL 512881|B.1.247|Saudi Arabia|2020-06-17	0.0003358480	Asia
Asia|hCoV-19/Wuhan/0125-A164/2020|EPI ISL 493157|B|China|2020-01-25	Asia|hCoV-19/SaudiArabia/KAUST-JEDDAH1010/2020|EPI ISL 512881|B.1.247|Saudi Arabia|2020-06-17	0.0003022570	Asia
Asia|hCoV-19/Guangdong/20SF629/2020|EPI ISL 428466|B|China|2020-01-26	Asia|hCoV-19/SaudiArabia/KAUST-JEDDAH1010/2020|EPI ISL 512881|B.1.247|Saudi Arabia|2020-06-17	0.0004030646	Asia
Asia|hCoV-19/Wuhan/0126-C10/2020|EPI ISL 493169|A|China|2020-01-26	Asia|hCoV-19/SaudiArabia/KAUST-JEDDAH1010/2020|EPI ISL 512881|B.1.247|Saudi Arabia|2020-06-17	0.0004702472	Asia
Asia|hCoV-19/Hangzhou/ZJU-02/2020|EPI ISL 416042|A|China|2020-01-26	Asia|hCoV-19/SaudiArabia/KAUST-JEDDAH1010/2020|EPI ISL 512881|B.1.247|Saudi Arabia|2020-06-17	0.0003694403	Asia
Asia|hCoV-19/Wuhan/0126-C98/2020|EPI ISL 493181|A|China|2020-01-26	Asia|hCoV-19/SaudiArabia/KAUST-JEDDAH1010/2020|EPI ISL 512881|B.1.247|Saudi Arabia|2020-06-17	0.0004030340	Asia
Asia|hCoV-19/Beijing/105/2020|EPI ISL 413518|A|China|2020-01-26	Asia|hCoV-19/SaudiArabia/KAUST-JEDDAH1010/2020|EPI ISL 512881|B.1.247|Saudi Arabia|2020-06-17	0.0004366492	Asia
Asia|hCoV-19/Wuhan/YB012611/2020|EPI ISL 450501|B|China|2020-01-26	Asia|hCoV-19/SaudiArabia/KAUST-JEDDAH1010/2020|EPI ISL 512881|B.1.247|Saudi Arabia|2020-06-17	0.0004366290	Asia
Asia|hCoV-19/Thailand/SI200478-NST/2020|EPI ISL 437619|B|Thailand|2020-01-26	Asia|hCoV-19/SaudiArabia/KAUST-JEDDAH1010/2020|EPI ISL 512881|B.1.247|Saudi Arabia|2020-06-17	0.0003022431	Asia
Asia|hCoV-19/Sichuan/SC-NJ-090/2020|EPI ISL 451339|B|China|2020-01-27	Asia|hCoV-19/SaudiArabia/KAUST-JEDDAH1010/2020|EPI ISL 512881|B.1.247|Saudi Arabia|2020-06-17	0.0003025924	Asia
Asia|hCoV-19/Sichuan/SC-MY-053/2020|EPI ISL 451319|B|China|2020-01-27	Asia|hCoV-19/SaudiArabia/KAUST-JEDDAH1010/2020|EPI ISL 512881|B.1.247|Saudi Arabia|2020-06-17	0.0004030340	Asia
Asia|hCoV-19/Hong Kong/HKU-903b/2020|EPI ISL 434566|B.4|Hong Kong|2020-01-27	Asia|hCoV-19/SaudiArabia/KAUST-JEDDAH1010/2020|EPI ISL 512881|B.1.247|Saudi Arabia|2020-06-17	0.0004366824	Asia
Asia|hCoV-19/Singapore/7/2020|EPI ISL 410713|B|Singapore|2020-01-27	Asia|hCoV-19/SaudiArabia/KAUST-JEDDAH1010/2020|EPI ISL 512881|B.1.247|Saudi Arabia|2020-06-17	0.0003022431	Asia
Asia|hCoV-19/Hong Kong/HKU-908a/2020|EPI ISL 434569|B|Hong Kong|2020-01-27	Asia|hCoV-19/SaudiArabia/KAUST-JEDDAH1010/2020|EPI ISL 512881|B.1.247|Saudi Arabia|2020-06-17	0.0003694574	Asia
Asia|hCoV-19/Sichuan/SC-PHCC2-039/2020|EPI ISL 451359|B|China|2020-01-27	Asia|hCoV-19/SaudiArabia/KAUST-JEDDAH1010/2020|EPI ISL 512881|B.1.247|Saudi Arabia|2020-06-17	0.0003358579	Asia
Asia|hCoV-19/Nanchang/JX149/2020|EPI ISL 421247|A|China|2020-01-27	Asia|hCoV-19/SaudiArabia/KAUST-JEDDAH1010/2020|EPI ISL 512881|B.1.247|Saudi Arabia|2020-06-17	0.0003694403	Asia
Asia|hCoV-19/Guangdong/20SF812/2020|EPI ISL 428475|B|China|2020-01-28	Asia|hCoV-19/SaudiArabia/KAUST-JEDDAH1010/2020|EPI ISL 512881|B.1.247|Saudi Arabia|2020-06-17	0.0005038615	Asia
Asia|hCoV-19/Beijing/Wuhan IME-BJ04/2020|EPI ISL 424358|A|China|2020-01-28	Asia|hCoV-19/SaudiArabia/KAUST-JEDDAH1010/2020|EPI ISL 512881|B.1.247|Saudi Arabia|2020-06-17	0.0004702611	Asia
Asia|hCoV-19/Shanghai/SH0007/2020|EPI ISL 416320|B|China|2020-01-28	Asia|hCoV-19/SaudiArabia/KAUST-JEDDAH1010/2020|EPI ISL 512881|B.1.247|Saudi Arabia|2020-06-17	0.0004030459	Asia
Asia|hCoV-19/Guangdong/20SF813/2020|EPI ISL 428476|A|China|2020-01-28	Asia|hCoV-19/SaudiArabia/KAUST-JEDDAH1010/2020|EPI ISL 512881|B.1.247|Saudi Arabia|2020-06-17	0.0003694403	Asia
Asia|hCoV-19/Shanghai/SH0008/2020|EPI ISL 416321|B|China|2020-01-28	Asia|hCoV-19/SaudiArabia/KAUST-JEDDAH1010/2020|EPI ISL 512881|B.1.247|Saudi Arabia|2020-06-17	0.0004366291	Asia
Asia|hCoV-19/Beijing/233/2020|EPI ISL 413520|A|China|2020-01-28	Asia|hCoV-19/SaudiArabia/KAUST-JEDDAH1010/2020|EPI ISL 512881|B.1.247|Saudi Arabia|2020-06-17	0.0004702690	Asia
Asia|hCoV-19/Beijing/231/2020|EPI ISL 413519|A|China|2020-01-28	Asia|hCoV-19/SaudiArabia/KAUST-JEDDAH1010/2020|EPI ISL 512881|B.1.247|Saudi Arabia|2020-06-17	0.0004366492	Asia
Asia|hCoV-19/Shanghai/SH0009/2020|EPI ISL 416322|B|China|2020-01-29	Asia|hCoV-19/SaudiArabia/KAUST-JEDDAH1010/2020|EPI ISL 512881|B.1.247|Saudi Arabia|2020-06-17	0.0004030340	Asia
Asia|hCoV-19/Shanghai/SH0010/2020|EPI ISL 416323|A|China|2020-01-29	Asia|hCoV-19/SaudiArabia/KAUST-JEDDAH1010/2020|EPI ISL 512881|B.1.247|Saudi Arabia|2020-06-17	0.0004366291	Asia
Asia|hCoV-19/Sichuan/SC-NC-077/2020|EPI ISL 451336|B|China|2020-01-29	Asia|hCoV-19/SaudiArabia/KAUST-JEDDAH1010/2020|EPI ISL 512881|B.1.247|Saudi Arabia|2020-06-17	0.0003362306	Asia
Asia|hCoV-19/Nanchang/JX174/2020|EPI ISL 421238|A|China|2020-01-29	Asia|hCoV-19/SaudiArabia/KAUST-JEDDAH1010/2020|EPI ISL 512881|B.1.247|Saudi Arabia|2020-06-17	0.0004366420	Asia
Asia|hCoV-19/Hong Kong/HKU-200723-030/2020|EPI ISL 497797|B|Hong Kong|2020-01-29	Asia|hCoV-19/SaudiArabia/KAUST-JEDDAH1010/2020|EPI ISL 512881|B.1.247|Saudi Arabia|2020-06-17	0.0003358480	Asia
Asia|hCoV-19/Hunan/HN-CIDC-P10/2020|EPI ISL 539338|B|China|2020-01-29	Asia|hCoV-19/SaudiArabia/KAUST-JEDDAH1010/2020|EPI ISL 512881|B.1.247|Saudi Arabia|2020-06-17	0.0003358635	Asia
Asia|hCoV-19/Japan/TY-WK-012/2020|EPI ISL 408665|A|Japan|2020-01-29	Asia|hCoV-19/SaudiArabia/KAUST-JEDDAH1010/2020|EPI ISL 512881|B.1.247|Saudi Arabia|2020-06-17	0.0004702255	Asia
Asia|hCoV-19/Shandong/LY008-2/2020|EPI ISL 414941|B|China|2020-01-30	Asia|hCoV-19/SaudiArabia/KAUST-JEDDAH1010/2020|EPI ISL 512881|B.1.247|Saudi Arabia|2020-06-17	0.0004030340	Asia
Asia|hCoV-19/Sichuan/SC-NC-078/2020|EPI ISL 451337|B|China|2020-01-30	Asia|hCoV-19/SaudiArabia/KAUST-JEDDAH1010/2020|EPI ISL 512881|B.1.247|Saudi Arabia|2020-06-17	0.0004366694	Asia
Asia|hCoV-19/Nanchang/JX177/2020|EPI ISL 421241|A|China|2020-01-30	Asia|hCoV-19/SaudiArabia/KAUST-JEDDAH1010/2020|EPI ISL 512881|B.1.247|Saudi Arabia|2020-06-17	0.0004702255	Asia
Asia|hCoV-19/South Korea/KCDC2002/2020|EPI ISL 425118|A|South Korea|2020-01-30	Asia|hCoV-19/SaudiArabia/KAUST-JEDDAH1010/2020|EPI ISL 512881|B.1.247|Saudi Arabia|2020-06-17	0.0005038615	Asia
Asia|hCoV-19/Shanghai/SH0022/2020|EPI ISL 416331|B.4|China|2020-01-30	Asia|hCoV-19/SaudiArabia/KAUST-JEDDAH1010/2020|EPI ISL 512881|B.1.247|Saudi Arabia|2020-06-17	0.0005038997	Asia
Asia|hCoV-19/Hong Kong/HKU-911a/2020|EPI ISL 450409|B|Hong Kong|2020-01-30	Asia|hCoV-19/SaudiArabia/KAUST-JEDDAH1010/2020|EPI ISL 512881|B.1.247|Saudi Arabia|2020-06-17	0.0003358480	Asia
Asia|hCoV-19/Hong Kong/HKU-904a/2020|EPI ISL 450412|B|Hong Kong|2020-01-30	Asia|hCoV-19/SaudiArabia/KAUST-JEDDAH1010/2020|EPI ISL 512881|B.1.247|Saudi Arabia|2020-06-17	0.0004366291	Asia
Asia|hCoV-19/Taiwan/8/2020|EPI ISL 428488|B|Taiwan|2020-01-31	Asia|hCoV-19/SaudiArabia/KAUST-JEDDAH1010/2020|EPI ISL 512881|B.1.247|Saudi Arabia|2020-06-17	0.0003694574	Asia
Asia|hCoV-19/South Korea/KCDC2062/2020|EPI ISL 497963|A|South Korea|2020-01-31	Asia|hCoV-19/SaudiArabia/KAUST-JEDDAH1010/2020|EPI ISL 512881|B.1.247|Saudi Arabia|2020-06-17	0.0004702472	Asia
Asia|hCoV-19/Shanghai/SH0094/2020|EPI ISL 416390|B|China|2020-01-31	Asia|hCoV-19/SaudiArabia/KAUST-JEDDAH1010/2020|EPI ISL 512881|B.1.247|Saudi Arabia|2020-06-17	0.0004367026	Asia
Asia|hCoV-19/Guangdong/2020XN4448-P0002/2020|EPI ISL 413857|B|China|2020-01-31	Asia|hCoV-19/SaudiArabia/KAUST-JEDDAH1010/2020|EPI ISL 512881|B.1.247|Saudi Arabia|2020-06-17	0.0004702890	Asia
Asia|hCoV-19/Sichuan/SC-WCH-082/2020|EPI ISL 451374|B|China|2020-01-31	Asia|hCoV-19/SaudiArabia/KAUST-JEDDAH1010/2020|EPI ISL 512881|B.1.247|Saudi Arabia|2020-06-17	0.0003358579	Asia
Asia|hCoV-19/Hong Kong/HKU-913a/2020|EPI ISL 450410|B|Hong Kong|2020-01-31	Asia|hCoV-19/SaudiArabia/KAUST-JEDDAH1010/2020|EPI ISL 512881|B.1.247|Saudi Arabia|2020-06-17	0.0004030578	Asia
Asia|hCoV-19/Sichuan/SC-MY-059/2020|EPI ISL 451325|B|China|2020-01-31	Asia|hCoV-19/SaudiArabia/KAUST-JEDDAH1010/2020|EPI ISL 512881|B.1.247|Saudi Arabia|2020-06-17	0.0004366291	Asia
Asia|hCoV-19/Thailand/SI200893-NT/2020|EPI ISL 437624|B|Thailand|2020-02-01	Asia|hCoV-19/SaudiArabia/KAUST-JEDDAH1010/2020|EPI ISL 512881|B.1.247|Saudi Arabia|2020-06-17	0.0003022431	Asia
Asia|hCoV-19/Guangdong/GD2020080-P0010/2020|EPI ISL 413861|B|China|2020-02-01	Asia|hCoV-19/SaudiArabia/KAUST-JEDDAH1010/2020|EPI ISL 512881|B.1.247|Saudi Arabia|2020-06-17	0.0003694512	Asia
Asia|hCoV-19/Beijing/DT-WH01/2020|EPI ISL 452360|B|China|2020-02-01	Asia|hCoV-19/SaudiArabia/KAUST-JEDDAH1010/2020|EPI ISL 512881|B.1.247|Saudi Arabia|2020-06-17	0.0003022570	Asia
Asia|hCoV-19/Guangdong/GD2020087-P0008/2020|EPI ISL 413863|B|China|2020-02-01	Asia|hCoV-19/SaudiArabia/KAUST-JEDDAH1010/2020|EPI ISL 512881|B.1.247|Saudi Arabia|2020-06-17	0.0003022570	Asia
Asia|hCoV-19/Yingtan/JX2480/2020|EPI ISL 455466|B|China|2020-02-01	Asia|hCoV-19/SaudiArabia/KAUST-JEDDAH1010/2020|EPI ISL 512881|B.1.247|Saudi Arabia|2020-06-17	0.0003694403	Asia
Asia|hCoV-19/Shangrao/JX1215/2020|EPI ISL 421257|B|China|2020-02-02	Asia|hCoV-19/SaudiArabia/KAUST-JEDDAH1010/2020|EPI ISL 512881|B.1.247|Saudi Arabia|2020-06-17	0.0003358480	Asia
Asia|hCoV-19/Shanghai/SH0012/2020|EPI ISL 416325|B|China|2020-02-02	Asia|hCoV-19/SaudiArabia/KAUST-JEDDAH1010/2020|EPI ISL 512881|B.1.247|Saudi Arabia|2020-06-17	0.0003022520	Asia
Asia|hCoV-19/Shanghai/SH0021/2020|EPI ISL 416330|A|China|2020-02-02	Asia|hCoV-19/SaudiArabia/KAUST-JEDDAH1010/2020|EPI ISL 512881|B.1.247|Saudi Arabia|2020-06-17	0.0004366493	Asia
Asia|hCoV-19/Shanghai/SH0114/2020|EPI ISL 416401|B|China|2020-02-02	Asia|hCoV-19/SaudiArabia/KAUST-JEDDAH1010/2020|EPI ISL 512881|B.1.247|Saudi Arabia|2020-06-17	0.0004030459	Asia
Asia|hCoV-19/Sichuan/SC-NC-068/2020|EPI ISL 451328|B|China|2020-02-02	Asia|hCoV-19/SaudiArabia/KAUST-JEDDAH1010/2020|EPI ISL 512881|B.1.247|Saudi Arabia|2020-06-17	0.0004030459	Asia
Asia|hCoV-19/Shangrao/JX1176/2020|EPI ISL 421251|B|China|2020-02-03	Asia|hCoV-19/SaudiArabia/KAUST-JEDDAH1010/2020|EPI ISL 512881|B.1.247|Saudi Arabia|2020-06-17	0.0005038699	Asia
Asia|hCoV-19/Jiujiang/JX490/2020|EPI ISL 455463|B|China|2020-02-03	Asia|hCoV-19/SaudiArabia/KAUST-JEDDAH1010/2020|EPI ISL 512881|B.1.247|Saudi Arabia|2020-06-17	0.0003358480	Asia
Asia|hCoV-19/Shangrao/JX1177/2020|EPI ISL 421250|B|China|2020-02-03	Asia|hCoV-19/SaudiArabia/KAUST-JEDDAH1010/2020|EPI ISL 512881|B.1.247|Saudi Arabia|2020-06-17	0.0004702394	Asia
Asia|hCoV-19/Shanghai/SH0030/2020|EPI ISL 416339|B|China|2020-02-03	Asia|hCoV-19/SaudiArabia/KAUST-JEDDAH1010/2020|EPI ISL 512881|B.1.247|Saudi Arabia|2020-06-17	0.0004702690	Asia
Asia|hCoV-19/Sichuan/SC-WCH3-259/2020|EPI ISL 451385|B|China|2020-02-03	Asia|hCoV-19/SaudiArabia/KAUST-JEDDAH1010/2020|EPI ISL 512881|B.1.247|Saudi Arabia|2020-06-17	0.0003022570	Asia
Asia|hCoV-19/Malaysia/MKAK-CL-2020-6430/2020|EPI ISL 416886|A|Malaysia|2020-02-04	Asia|hCoV-19/SaudiArabia/KAUST-JEDDAH1010/2020|EPI ISL 512881|B.1.247|Saudi Arabia|2020-06-17	0.0004366290	Asia
Asia|hCoV-19/Taiwan/CGMH-CGU-02/2020|EPI ISL 417518|A|Taiwan|2020-02-04	Asia|hCoV-19/SaudiArabia/KAUST-JEDDAH1010/2020|EPI ISL 512881|B.1.247|Saudi Arabia|2020-06-17	0.0004423179	Asia
Asia|hCoV-19/Sichuan/SC-YB-086/2020|EPI ISL 451399|B|China|2020-02-04	Asia|hCoV-19/SaudiArabia/KAUST-JEDDAH1010/2020|EPI ISL 512881|B.1.247|Saudi Arabia|2020-06-17	0.0003695023	Asia
Asia|hCoV-19/Singapore/9/2020|EPI ISL 410715|B|Singapore|2020-02-04	Asia|hCoV-19/SaudiArabia/KAUST-JEDDAH1010/2020|EPI ISL 512881|B.1.247|Saudi Arabia|2020-06-17	0.0003022431	Asia
Asia|hCoV-19/Thailand/Samut prakarn 840/2020|EPI ISL 447919|B|Thailand|2020-02-04	Asia|hCoV-19/SaudiArabia/KAUST-JEDDAH1010/2020|EPI ISL 512881|B.1.247|Saudi Arabia|2020-06-17	0.0003358225	Asia
Asia|hCoV-19/Guangzhou/GZMU0019/2020|EPI ISL 429080|B.1|China|2020-02-05	Asia|hCoV-19/SaudiArabia/KAUST-JEDDAH1010/2020|EPI ISL 512881|B.1.247|Saudi Arabia|2020-06-17	0.0002014864	Asia
Asia|hCoV-19/Shangrao/JX1948/2020|EPI ISL 421240|A|China|2020-02-05	Asia|hCoV-19/SaudiArabia/KAUST-JEDDAH1010/2020|EPI ISL 512881|B.1.247|Saudi Arabia|2020-06-17	0.0003694403	Asia
Asia|hCoV-19/Shanghai/SH0073/2020|EPI ISL 416376|B|China|2020-02-05	Asia|hCoV-19/SaudiArabia/KAUST-JEDDAH1010/2020|EPI ISL 512881|B.1.247|Saudi Arabia|2020-06-17	0.0003022570	Asia
Asia|hCoV-19/Fuzhou/JX2012/2020|EPI ISL 455462|A|China|2020-02-05	Asia|hCoV-19/SaudiArabia/KAUST-JEDDAH1010/2020|EPI ISL 512881|B.1.247|Saudi Arabia|2020-06-17	0.0004702255	Asia
Asia|hCoV-19/Sichuan/SC-NJ-091/2020|EPI ISL 451340|B|China|2020-02-06	Asia|hCoV-19/SaudiArabia/KAUST-JEDDAH1010/2020|EPI ISL 512881|B.1.247|Saudi Arabia|2020-06-17	0.0005718325	Asia
Asia|hCoV-19/Yichun/JX2391/2020|EPI ISL 455461|B|China|2020-02-06	Asia|hCoV-19/SaudiArabia/KAUST-JEDDAH1010/2020|EPI ISL 512881|B.1.247|Saudi Arabia|2020-06-17	0.0006047647	Asia
Asia|hCoV-19/South Korea/KUMC01/2020|EPI ISL 413017|B|South Korea|2020-02-06	Asia|hCoV-19/SaudiArabia/KAUST-JEDDAH1010/2020|EPI ISL 512881|B.1.247|Saudi Arabia|2020-06-17	0.0004366492	Asia
Asia|hCoV-19/Taiwan/TSGH-36/2020|EPI ISL 457730|B|Taiwan|2020-02-06	Asia|hCoV-19/SaudiArabia/KAUST-JEDDAH1010/2020|EPI ISL 512881|B.1.247|Saudi Arabia|2020-06-17	0.0003022570	Asia
Asia|hCoV-19/Guangzhou/GZMU0003/2020|EPI ISL 429074|B|China|2020-02-07	Asia|hCoV-19/SaudiArabia/KAUST-JEDDAH1010/2020|EPI ISL 512881|B.1.247|Saudi Arabia|2020-06-17	0.0003358480	Asia
Asia|hCoV-19/Thailand/SI202205-NT/2020|EPI ISL 437616|A|Thailand|2020-02-07	Asia|hCoV-19/SaudiArabia/KAUST-JEDDAH1010/2020|EPI ISL 512881|B.1.247|Saudi Arabia|2020-06-17	0.0004366493	Asia
Asia|hCoV-19/Shanghai/SH0074/2020|EPI ISL 416377|A|China|2020-02-07	Asia|hCoV-19/SaudiArabia/KAUST-JEDDAH1010/2020|EPI ISL 512881|B.1.247|Saudi Arabia|2020-06-17	0.0004030340	Asia
Asia|hCoV-19/Taiwan/TSGH-01/2020|EPI ISL 426629|B|Taiwan|2020-02-07	Asia|hCoV-19/SaudiArabia/KAUST-JEDDAH1010/2020|EPI ISL 512881|B.1.247|Saudi Arabia|2020-06-17	0.0004703125	Asia
Asia|hCoV-19/Taiwan/TSGH-37/2020|EPI ISL 457733|B|Taiwan|2020-02-08	Asia|hCoV-19/SaudiArabia/KAUST-JEDDAH1010/2020|EPI ISL 512881|B.1.247|Saudi Arabia|2020-06-17	0.0004702907	Asia
Asia|hCoV-19/Beijing/DT-BJ02/2020|EPI ISL 452359|B|China|2020-02-08	Asia|hCoV-19/SaudiArabia/KAUST-JEDDAH1010/2020|EPI ISL 512881|B.1.247|Saudi Arabia|2020-06-17	0.0003358480	Asia
Asia|hCoV-19/Malaysia/IMR WC413/2020|EPI ISL 455791|B|Malaysia|2020-02-08	Asia|hCoV-19/SaudiArabia/KAUST-JEDDAH1010/2020|EPI ISL 512881|B.1.247|Saudi Arabia|2020-06-17	0.0003694403	Asia
Asia|hCoV-19/Guangzhou/GZMU0039/2020|EPI ISL 429090|A|China|2020-02-08	Asia|hCoV-19/SaudiArabia/KAUST-JEDDAH1010/2020|EPI ISL 512881|B.1.247|Saudi Arabia|2020-06-17	0.0003694403	Asia
Asia|hCoV-19/Shanghai/SH0119/2020|EPI ISL 416404|B|China|2020-02-09	Asia|hCoV-19/SaudiArabia/KAUST-JEDDAH1010/2020|EPI ISL 512881|B.1.247|Saudi Arabia|2020-06-17	0.0003022570	Asia
Asia|hCoV-19/Sichuan/SC-PHCC2-051/2020|EPI ISL 451371|B|China|2020-02-09	Asia|hCoV-19/SaudiArabia/KAUST-JEDDAH1010/2020|EPI ISL 512881|B.1.247|Saudi Arabia|2020-06-17	0.0004030340	Asia
Asia|hCoV-19/Sichuan/SC-PHCC1-033/2020|EPI ISL 451354|A|China|2020-02-09	Asia|hCoV-19/SaudiArabia/KAUST-JEDDAH1010/2020|EPI ISL 512881|B.1.247|Saudi Arabia|2020-06-17	0.0005711360	Asia
Asia|hCoV-19/Malaysia/IMR WC458/2020|EPI ISL 455792|B|Malaysia|2020-02-09	Asia|hCoV-19/SaudiArabia/KAUST-JEDDAH1010/2020|EPI ISL 512881|B.1.247|Saudi Arabia|2020-06-17	0.0003694403	Asia
Asia|hCoV-19/Fuzhou/JX2019/2020|EPI ISL 455465|B|China|2020-02-10	Asia|hCoV-19/SaudiArabia/KAUST-JEDDAH1010/2020|EPI ISL 512881|B.1.247|Saudi Arabia|2020-06-17	0.0003358424	Asia
Asia|hCoV-19/Wuhan/HB-WH2-163/2020|EPI ISL 454930|B|China|2020-02-10	Asia|hCoV-19/SaudiArabia/KAUST-JEDDAH1010/2020|EPI ISL 512881|B.1.247|Saudi Arabia|2020-06-17	0.0003694403	Asia
Asia|hCoV-19/Beijing/BJ782/2020|EPI ISL 430741|A|China|2020-02-10	Asia|hCoV-19/SaudiArabia/KAUST-JEDDAH1010/2020|EPI ISL 512881|B.1.247|Saudi Arabia|2020-06-17	0.0004702255	Asia
Asia|hCoV-19/Japan/Hu DP Kng 19-027/2020|EPI ISL 412969|B|Japan|2020-02-10	Asia|hCoV-19/SaudiArabia/KAUST-JEDDAH1010/2020|EPI ISL 512881|B.1.247|Saudi Arabia|2020-06-17	0.0003694574	Asia
Asia|hCoV-19/Vietnam/CM99/2020|EPI ISL 416429|A|Vietnam|2020-02-11	Asia|hCoV-19/SaudiArabia/KAUST-JEDDAH1010/2020|EPI ISL 512881|B.1.247|Saudi Arabia|2020-06-17	0.0005374881	Asia
Asia|hCoV-19/Wuhan/HB-WH3-171/2020|EPI ISL 454937|B|China|2020-02-11	Asia|hCoV-19/SaudiArabia/KAUST-JEDDAH1010/2020|EPI ISL 512881|B.1.247|Saudi Arabia|2020-06-17	0.0003358480	Asia
Asia|hCoV-19/Hong Kong/HKPU48-0202/2020|EPI ISL 419222|B|Hong Kong|2020-02-11	Asia|hCoV-19/SaudiArabia/KAUST-JEDDAH1010/2020|EPI ISL 512881|B.1.247|Saudi Arabia|2020-06-17	0.0003694622	Asia
Asia|hCoV-19/Beijing/DT-BJ01/2020|EPI ISL 452358|B|China|2020-02-11	Asia|hCoV-19/SaudiArabia/KAUST-JEDDAH1010/2020|EPI ISL 512881|B.1.247|Saudi Arabia|2020-06-17	0.0003022570	Asia
Asia|hCoV-19/Yichun/JX2424/2020|EPI ISL 455467|B|China|2020-02-12	Asia|hCoV-19/SaudiArabia/KAUST-JEDDAH1010/2020|EPI ISL 512881|B.1.247|Saudi Arabia|2020-06-17	0.0004030340	Asia
Asia|hCoV-19/Malaysia/IMR WC627/2020|EPI ISL 430444|B|Malaysia|2020-02-12	Asia|hCoV-19/SaudiArabia/KAUST-JEDDAH1010/2020|EPI ISL 512881|B.1.247|Saudi Arabia|2020-06-17	0.0003694403	Asia
Asia|hCoV-19/Sichuan/SC-PHCC2-044/2020|EPI ISL 451364|B|China|2020-02-12	Asia|hCoV-19/SaudiArabia/KAUST-JEDDAH1010/2020|EPI ISL 512881|B.1.247|Saudi Arabia|2020-06-17	0.0004372165	Asia
Asia|hCoV-19/Sichuan/SC-PHCC1-034/2020|EPI ISL 451355|B|China|2020-02-12	Asia|hCoV-19/SaudiArabia/KAUST-JEDDAH1010/2020|EPI ISL 512881|B.1.247|Saudi Arabia|2020-06-17	0.0003362206	Asia
Asia|hCoV-19/Shanghai/SH0110/2020|EPI ISL 416399|B|China|2020-02-13	Asia|hCoV-19/SaudiArabia/KAUST-JEDDAH1010/2020|EPI ISL 512881|B.1.247|Saudi Arabia|2020-06-17	0.0004030526	Asia
Asia|hCoV-19/Saudi Arabia/553/2020|EPI ISL 490002|B.1.246|Saudi Arabia|2020-02-13	Asia|hCoV-19/SaudiArabia/KAUST-JEDDAH1010/2020|EPI ISL 512881|B.1.247|Saudi Arabia|2020-06-17	0.0002350792	Asia
Asia|hCoV-19/Singapore/14/2020|EPI ISL 414380|A|Singapore|2020-02-13	Asia|hCoV-19/SaudiArabia/KAUST-JEDDAH1010/2020|EPI ISL 512881|B.1.247|Saudi Arabia|2020-06-17	0.0003402133	Asia
Asia|hCoV-19/Japan/PG-0114/2020|EPI ISL 479850|B|Japan|2020-02-13	Asia|hCoV-19/SaudiArabia/KAUST-JEDDAH1010/2020|EPI ISL 512881|B.1.247|Saudi Arabia|2020-06-17	0.0003694573	Asia
Asia|hCoV-19/Shanghai/SH0102/2020|EPI ISL 416394|B|China|2020-02-14	Asia|hCoV-19/SaudiArabia/KAUST-JEDDAH1010/2020|EPI ISL 512881|B.1.247|Saudi Arabia|2020-06-17	0.0003358635	Asia
Asia|hCoV-19/Japan/Hu DP Kng 19-031/2020|EPI ISL 420889|B|Japan|2020-02-14	Asia|hCoV-19/SaudiArabia/KAUST-JEDDAH1010/2020|EPI ISL 512881|B.1.247|Saudi Arabia|2020-06-17	0.0004030713	Asia
Asia|hCoV-19/Singapore/14Clin/2020|EPI ISL 418998|A|Singapore|2020-02-14	Asia|hCoV-19/SaudiArabia/KAUST-JEDDAH1010/2020|EPI ISL 512881|B.1.247|Saudi Arabia|2020-06-17	0.0003402133	Asia
Asia|hCoV-19/Wuhan/HB-WHCM2-265/2020|EPI ISL 455000|B|China|2020-02-14	Asia|hCoV-19/SaudiArabia/KAUST-JEDDAH1010/2020|EPI ISL 512881|B.1.247|Saudi Arabia|2020-06-17	0.0004034811	Asia
Asia|hCoV-19/Japan/DP0190/2020|EPI ISL 416581|B|Japan|2020-02-15	Asia|hCoV-19/SaudiArabia/KAUST-JEDDAH1010/2020|EPI ISL 512881|B.1.247|Saudi Arabia|2020-06-17	0.0004030526	Asia
Asia|hCoV-19/Japan/DP0196/2020|EPI ISL 416583|B|Japan|2020-02-15	Asia|hCoV-19/SaudiArabia/KAUST-JEDDAH1010/2020|EPI ISL 512881|B.1.247|Saudi Arabia|2020-06-17	0.0003694574	Asia
Asia|hCoV-19/Japan/DP0027/2020|EPI ISL 416566|B|Japan|2020-02-15	Asia|hCoV-19/SaudiArabia/KAUST-JEDDAH1010/2020|EPI ISL 512881|B.1.247|Saudi Arabia|2020-06-17	0.0004030765	Asia
Asia|hCoV-19/Japan/DP0200/2020|EPI ISL 416584|B|Japan|2020-02-15	Asia|hCoV-19/SaudiArabia/KAUST-JEDDAH1010/2020|EPI ISL 512881|B.1.247|Saudi Arabia|2020-06-17	0.0004030765	Asia
Asia|hCoV-19/Japan/DP0287/2020|EPI ISL 416589|B|Japan|2020-02-16	Asia|hCoV-19/SaudiArabia/KAUST-JEDDAH1010/2020|EPI ISL 512881|B.1.247|Saudi Arabia|2020-06-17	0.0004367026	Asia
Asia|hCoV-19/Japan/DP0357/2020|EPI ISL 416598|B|Japan|2020-02-16	Asia|hCoV-19/SaudiArabia/KAUST-JEDDAH1010/2020|EPI ISL 512881|B.1.247|Saudi Arabia|2020-06-17	0.0003694574	Asia
Asia|hCoV-19/Singapore/36nan/2020|EPI ISL 538435|B|Singapore|2020-02-16	Asia|hCoV-19/SaudiArabia/KAUST-JEDDAH1010/2020|EPI ISL 512881|B.1.247|Saudi Arabia|2020-06-17	0.0003358635	Asia
Asia|hCoV-19/Japan/DP0290/2020|EPI ISL 416591|B|Japan|2020-02-16	Asia|hCoV-19/SaudiArabia/KAUST-JEDDAH1010/2020|EPI ISL 512881|B.1.247|Saudi Arabia|2020-06-17	0.0003694574	Asia
Asia|hCoV-19/Guangzhou/GZMU0092/2020|EPI ISL 457694|B|China|2020-02-17	Asia|hCoV-19/SaudiArabia/KAUST-JEDDAH1010/2020|EPI ISL 512881|B.1.247|Saudi Arabia|2020-06-17	0.0004366622	Asia
Asia|hCoV-19/Japan/DP0786/2020|EPI ISL 416628|B|Japan|2020-02-17	Asia|hCoV-19/SaudiArabia/KAUST-JEDDAH1010/2020|EPI ISL 512881|B.1.247|Saudi Arabia|2020-06-17	0.0003358635	Asia
Asia|hCoV-19/Wuhan/HB-WH5-231/2020|EPI ISL 454974|B|China|2020-02-17	Asia|hCoV-19/SaudiArabia/KAUST-JEDDAH1010/2020|EPI ISL 512881|B.1.247|Saudi Arabia|2020-06-17	0.0004366694	Asia
Asia|hCoV-19/Wuhan/HB-WHCM2-267/2020|EPI ISL 455002|B|China|2020-02-17	Asia|hCoV-19/SaudiArabia/KAUST-JEDDAH1010/2020|EPI ISL 512881|B.1.247|Saudi Arabia|2020-06-17	0.0003698502	Asia
Asia|hCoV-19/Saudi Arabia/596/2020|EPI ISL 490006|B.1.247|Saudi Arabia|2020-02-18	Asia|hCoV-19/SaudiArabia/KAUST-JEDDAH1010/2020|EPI ISL 512881|B.1.247|Saudi Arabia|2020-06-17	0.0001343166	Asia
Asia|hCoV-19/Singapore/13/2020|EPI ISL 414379|A|Singapore|2020-02-18	Asia|hCoV-19/SaudiArabia/KAUST-JEDDAH1010/2020|EPI ISL 512881|B.1.247|Saudi Arabia|2020-06-17	0.0004082728	Asia
Asia|hCoV-19/Saudi Arabia/583/2020|EPI ISL 490005|B.1.246|Saudi Arabia|2020-02-18	Asia|hCoV-19/SaudiArabia/KAUST-JEDDAH1010/2020|EPI ISL 512881|B.1.247|Saudi Arabia|2020-06-17	0.0001343166	Asia
Asia|hCoV-19/Singapore/654/2020|EPI ISL 493414|B|Singapore|2020-02-18	Asia|hCoV-19/SaudiArabia/KAUST-JEDDAH1010/2020|EPI ISL 512881|B.1.247|Saudi Arabia|2020-06-17	0.0003697850	Asia
Asia|hCoV-19/Singapore/469/2020|EPI ISL 476795|B|Singapore|2020-02-19	Asia|hCoV-19/SaudiArabia/KAUST-JEDDAH1010/2020|EPI ISL 512881|B.1.247|Saudi Arabia|2020-06-17	0.0003358480	Asia
Asia|hCoV-19/South Korea/KCDC2018/2020|EPI ISL 427812|A|South Korea|2020-02-19	Asia|hCoV-19/SaudiArabia/KAUST-JEDDAH1010/2020|EPI ISL 512881|B.1.247|Saudi Arabia|2020-06-17	0.0004366492	Asia
Asia|hCoV-19/Hong Kong/HKPU63-1402/2020|EPI ISL 419231|B|Hong Kong|2020-02-19	Asia|hCoV-19/SaudiArabia/KAUST-JEDDAH1010/2020|EPI ISL 512881|B.1.247|Saudi Arabia|2020-06-17	0.0003694745	Asia
Asia|hCoV-19/Sichuan/SC-LZ-079/2020|EPI ISL 451318|B|China|2020-02-19	Asia|hCoV-19/SaudiArabia/KAUST-JEDDAH1010/2020|EPI ISL 512881|B.1.247|Saudi Arabia|2020-06-17	0.0003694403	Asia
Asia|hCoV-19/South Korea/KCDC2035/2020|EPI ISL 497956|B|South Korea|2020-02-20	Asia|hCoV-19/SaudiArabia/KAUST-JEDDAH1010/2020|EPI ISL 512881|B.1.247|Saudi Arabia|2020-06-17	0.0004030527	Asia
Asia|hCoV-19/South Korea/KCDC2033/2020|EPI ISL 497954|B|South Korea|2020-02-20	Asia|hCoV-19/SaudiArabia/KAUST-JEDDAH1010/2020|EPI ISL 512881|B.1.247|Saudi Arabia|2020-06-17	0.0003694403	Asia
Asia|hCoV-19/Guangzhou/GZMU0099/2020|EPI ISL 457696|A|China|2020-02-20	Asia|hCoV-19/SaudiArabia/KAUST-JEDDAH1010/2020|EPI ISL 512881|B.1.247|Saudi Arabia|2020-06-17	0.0003694403	Asia
Asia|hCoV-19/Sichuan/SC-PHCC1-026/2020|EPI ISL 451347|B|China|2020-02-20	Asia|hCoV-19/SaudiArabia/KAUST-JEDDAH1010/2020|EPI ISL 512881|B.1.247|Saudi Arabia|2020-06-17	0.0004045731	Asia
Asia|hCoV-19/South Korea/KCDC2074/2020|EPI ISL 497975|B|South Korea|2020-02-21	Asia|hCoV-19/SaudiArabia/KAUST-JEDDAH1010/2020|EPI ISL 512881|B.1.247|Saudi Arabia|2020-06-17	0.0004030340	Asia
Asia|hCoV-19/South Korea/KCDC2046/2020|EPI ISL 471452|B|South Korea|2020-02-21	Asia|hCoV-19/SaudiArabia/KAUST-JEDDAH1010/2020|EPI ISL 512881|B.1.247|Saudi Arabia|2020-06-17	0.0004030340	Asia
Asia|hCoV-19/Wuhan/HB-WH2-149/2020|EPI ISL 454921|B|China|2020-02-21	Asia|hCoV-19/SaudiArabia/KAUST-JEDDAH1010/2020|EPI ISL 512881|B.1.247|Saudi Arabia|2020-06-17	0.0005038615	Asia
Asia|hCoV-19/South Korea/KCDC2051/2020|EPI ISL 481371|A|South Korea|2020-02-21	Asia|hCoV-19/SaudiArabia/KAUST-JEDDAH1010/2020|EPI ISL 512881|B.1.247|Saudi Arabia|2020-06-17	0.0005038699	Asia
Asia|hCoV-19/Wuhan/HB-WH5-229/2020|EPI ISL 454973|B|China|2020-02-22	Asia|hCoV-19/SaudiArabia/KAUST-JEDDAH1010/2020|EPI ISL 512881|B.1.247|Saudi Arabia|2020-06-17	0.0003358480	Asia
Asia|hCoV-19/Japan/PG-0363/2020|EPI ISL 480033|B|Japan|2020-02-22	Asia|hCoV-19/SaudiArabia/KAUST-JEDDAH1010/2020|EPI ISL 512881|B.1.247|Saudi Arabia|2020-06-17	0.0003358635	Asia
Asia|hCoV-19/Wuhan/HB-WH1-134/2020|EPI ISL 454911|B|China|2020-02-22	Asia|hCoV-19/SaudiArabia/KAUST-JEDDAH1010/2020|EPI ISL 512881|B.1.247|Saudi Arabia|2020-06-17	0.0003694745	Asia
Asia|hCoV-19/Wuhan/HB-WHCM2-278/2020|EPI ISL 455010|B|China|2020-02-22	Asia|hCoV-19/SaudiArabia/KAUST-JEDDAH1010/2020|EPI ISL 512881|B.1.247|Saudi Arabia|2020-06-17	0.0004371338	Asia
Asia|hCoV-19/Wuhan/HB-WHCM2-274/2020|EPI ISL 455008|B|China|2020-02-23	Asia|hCoV-19/SaudiArabia/KAUST-JEDDAH1010/2020|EPI ISL 512881|B.1.247|Saudi Arabia|2020-06-17	0.0004708049	Asia
Asia|hCoV-19/Hefei/2/2020|EPI ISL 412026|B|China|2020-02-23	Asia|hCoV-19/SaudiArabia/KAUST-JEDDAH1010/2020|EPI ISL 512881|B.1.247|Saudi Arabia|2020-06-17	0.0003022570	Asia
Asia|hCoV-19/South Korea/KCDC2013/2020|EPI ISL 426183|A|South Korea|2020-02-23	Asia|hCoV-19/SaudiArabia/KAUST-JEDDAH1010/2020|EPI ISL 512881|B.1.247|Saudi Arabia|2020-06-17	0.0005710927	Asia
Asia|hCoV-19/Oman/RESP-20-797/2020|EPI ISL 457701|B.4|Oman|2020-02-23	Asia|hCoV-19/SaudiArabia/KAUST-JEDDAH1010/2020|EPI ISL 512881|B.1.247|Saudi Arabia|2020-06-17	0.0005039081	Asia
Asia|hCoV-19/Wuhan/HB-WH1-138/2020|EPI ISL 454915|B|China|2020-02-24	Asia|hCoV-19/SaudiArabia/KAUST-JEDDAH1010/2020|EPI ISL 512881|B.1.247|Saudi Arabia|2020-06-17	0.0004030340	Asia
Asia|hCoV-19/Hong Kong/HKU-200723-017/2020|EPI ISL 497784|B|Hong Kong|2020-02-24	Asia|hCoV-19/SaudiArabia/KAUST-JEDDAH1010/2020|EPI ISL 512881|B.1.247|Saudi Arabia|2020-06-17	0.0003694574	Asia
Asia|hCoV-19/Wuhan/HB-WHCM2-276/2020|EPI ISL 455009|B|China|2020-02-24	Asia|hCoV-19/SaudiArabia/KAUST-JEDDAH1010/2020|EPI ISL 512881|B.1.247|Saudi Arabia|2020-06-17	0.0004371338	Asia
Asia|hCoV-19/Henan/HN03/2020|EPI ISL 450442|A|China|2020-02-24	Asia|hCoV-19/SaudiArabia/KAUST-JEDDAH1010/2020|EPI ISL 512881|B.1.247|Saudi Arabia|2020-06-17	0.0004702611	Asia
Asia|hCoV-19/Taiwan/TSGH-26/2020|EPI ISL 447252|B.4|Taiwan|2020-02-25	Asia|hCoV-19/SaudiArabia/KAUST-JEDDAH1010/2020|EPI ISL 512881|B.1.247|Saudi Arabia|2020-06-17	0.0007057091	Asia
Asia|hCoV-19/United Arab Emirates/L6599/2020|EPI ISL 435138|B|United Arab Emirates|2020-02-25	Asia|hCoV-19/SaudiArabia/KAUST-JEDDAH1010/2020|EPI ISL 512881|B.1.247|Saudi Arabia|2020-06-17	0.0005038233	Asia
Asia|hCoV-19/Guangzhou/GZMU0016/2020|EPI ISL 414663|A|China|2020-02-25	Asia|hCoV-19/SaudiArabia/KAUST-JEDDAH1010/2020|EPI ISL 512881|B.1.247|Saudi Arabia|2020-06-17	0.0003694403	Asia
Asia|hCoV-19/Guangzhou/GZMU0014/2020|EPI ISL 414692|B|China|2020-02-25	Asia|hCoV-19/SaudiArabia/KAUST-JEDDAH1010/2020|EPI ISL 512881|B.1.247|Saudi Arabia|2020-06-17	0.0004030646	Asia
Asia|hCoV-19/Wuhan/HB-WHCM2-272/2020|EPI ISL 455007|B|China|2020-02-26	Asia|hCoV-19/SaudiArabia/KAUST-JEDDAH1010/2020|EPI ISL 512881|B.1.247|Saudi Arabia|2020-06-17	0.0004707691	Asia
Asia|hCoV-19/Nanchang/JXN3T4/2020|EPI ISL 421246|A|China|2020-02-26	Asia|hCoV-19/SaudiArabia/KAUST-JEDDAH1010/2020|EPI ISL 512881|B.1.247|Saudi Arabia|2020-06-17	0.0003694403	Asia
Asia|hCoV-19/Taiwan/CGMH-CGU-03/2020|EPI ISL 415741|B.4|Taiwan|2020-02-26	Asia|hCoV-19/SaudiArabia/KAUST-JEDDAH1010/2020|EPI ISL 512881|B.1.247|Saudi Arabia|2020-06-17	0.0005374881	Asia
Asia|hCoV-19/Guangzhou/GZMU0117/2020|EPI ISL 457698|B|China|2020-02-26	Asia|hCoV-19/SaudiArabia/KAUST-JEDDAH1010/2020|EPI ISL 512881|B.1.247|Saudi Arabia|2020-06-17	0.0004702612	Asia
Asia|hCoV-19/Saudi Arabia/656/2020|EPI ISL 490010|B.1.247|Saudi Arabia|2020-02-26	Asia|hCoV-19/SaudiArabia/KAUST-JEDDAH1010/2020|EPI ISL 512881|B.1.247|Saudi Arabia|2020-06-17	0.0001343228	Asia
Asia|hCoV-19/Taiwan/CGMH-CGU-05/2020|EPI ISL 415743|B.4|Taiwan|2020-02-27	Asia|hCoV-19/SaudiArabia/KAUST-JEDDAH1010/2020|EPI ISL 512881|B.1.247|Saudi Arabia|2020-06-17	0.0005374881	Asia
Asia|hCoV-19/Wuhan/HB-WH1-140/2020|EPI ISL 454916|B|China|2020-02-27	Asia|hCoV-19/SaudiArabia/KAUST-JEDDAH1010/2020|EPI ISL 512881|B.1.247|Saudi Arabia|2020-06-17	0.0003694403	Asia
Asia|hCoV-19/Saudi Arabia/671/2020|EPI ISL 490011|B.1.246|Saudi Arabia|2020-02-27	Asia|hCoV-19/SaudiArabia/KAUST-JEDDAH1010/2020|EPI ISL 512881|B.1.247|Saudi Arabia|2020-06-17	0.0001678942	Asia
Asia|hCoV-19/Lebanon/S5 762/2020|EPI ISL 450512|B.4|Lebanon|2020-02-27	Asia|hCoV-19/SaudiArabia/KAUST-JEDDAH1010/2020|EPI ISL 512881|B.1.247|Saudi Arabia|2020-06-17	0.0006047446	Asia
Asia|hCoV-19/South Korea/KUMC03/2020|EPI ISL 413513|A|South Korea|2020-02-27	Asia|hCoV-19/SaudiArabia/KAUST-JEDDAH1010/2020|EPI ISL 512881|B.1.247|Saudi Arabia|2020-06-17	0.0004366492	Asia
Asia|hCoV-19/Singapore/12Clin/2020|EPI ISL 418995|A|Singapore|2020-02-28	Asia|hCoV-19/SaudiArabia/KAUST-JEDDAH1010/2020|EPI ISL 512881|B.1.247|Saudi Arabia|2020-06-17	0.0003742599	Asia
Asia|hCoV-19/Wuhan/HB-WHCM-113/2020|EPI ISL 454993|B|China|2020-02-28	Asia|hCoV-19/SaudiArabia/KAUST-JEDDAH1010/2020|EPI ISL 512881|B.1.247|Saudi Arabia|2020-06-17	0.0002686550	Asia
Asia|hCoV-19/Wuhan/HB-WH2-158/2020|EPI ISL 454926|B|China|2020-02-28	Asia|hCoV-19/SaudiArabia/KAUST-JEDDAH1010/2020|EPI ISL 512881|B.1.247|Saudi Arabia|2020-06-17	0.0004030645	Asia
Asia|hCoV-19/Wuhan/HB-WH2-160/2020|EPI ISL 454928|B|China|2020-02-28	Asia|hCoV-19/SaudiArabia/KAUST-JEDDAH1010/2020|EPI ISL 512881|B.1.247|Saudi Arabia|2020-06-17	0.0003022570	Asia
Asia|hCoV-19/Wuhan/HB-WH2-155/2020|EPI ISL 454923|B|China|2020-02-28	Asia|hCoV-19/SaudiArabia/KAUST-JEDDAH1010/2020|EPI ISL 512881|B.1.247|Saudi Arabia|2020-06-17	0.0004030645	Asia
Asia|hCoV-19/Malaysia/IMR WC1098/2020|EPI ISL 430442|B|Malaysia|2020-02-29	Asia|hCoV-19/SaudiArabia/KAUST-JEDDAH1010/2020|EPI ISL 512881|B.1.247|Saudi Arabia|2020-06-17	0.0003024094	Asia
Asia|hCoV-19/Malaysia/IMR WC1097/2020|EPI ISL 430441|B|Malaysia|2020-02-29	Asia|hCoV-19/SaudiArabia/KAUST-JEDDAH1010/2020|EPI ISL 512881|B.1.247|Saudi Arabia|2020-06-17	0.0003022570	Asia
Asia|hCoV-19/Taiwan/CGMH-CGU-21/2020|EPI ISL 444274|B.4|Taiwan|2020-02-29	Asia|hCoV-19/SaudiArabia/KAUST-JEDDAH1010/2020|EPI ISL 512881|B.1.247|Saudi Arabia|2020-06-17	0.0006383357	Asia
Asia|hCoV-19/Beijing/DT-travelUSA01/2020|EPI ISL 452332|B|China|2020-02-29	Asia|hCoV-19/SaudiArabia/KAUST-JEDDAH1010/2020|EPI ISL 512881|B.1.247|Saudi Arabia|2020-06-17	0.0003022570	Asia
Asia|hCoV-19/Malaysia/IMR WC1114/2020|EPI ISL 455793|B|Malaysia|2020-02-29	Asia|hCoV-19/SaudiArabia/KAUST-JEDDAH1010/2020|EPI ISL 512881|B.1.247|Saudi Arabia|2020-06-17	0.0004367118	Asia
Asia|hCoV-19/Wuhan/HB-WH5-232/2020|EPI ISL 454975|B|China|2020-03-01	Asia|hCoV-19/SaudiArabia/KAUST-JEDDAH1010/2020|EPI ISL 512881|B.1.247|Saudi Arabia|2020-06-17	0.0003694512	Asia
Asia|hCoV-19/Singapore/18/2020|EPI ISL 418999|A|Singapore|2020-03-01	Asia|hCoV-19/SaudiArabia/KAUST-JEDDAH1010/2020|EPI ISL 512881|B.1.247|Saudi Arabia|2020-06-17	0.0003742424	Asia
Asia|hCoV-19/Israel/ISR IT0320/2020|EPI ISL 419210|B.1.1|Israel|2020-03-01	Asia|hCoV-19/SaudiArabia/KAUST-JEDDAH1010/2020|EPI ISL 512881|B.1.247|Saudi Arabia|2020-06-17	0.0003022799	Asia
Asia|hCoV-19/Japan/PG-0215/2020|EPI ISL 479915|A|Japan|2020-03-01	Asia|hCoV-19/SaudiArabia/KAUST-JEDDAH1010/2020|EPI ISL 512881|B.1.247|Saudi Arabia|2020-06-17	0.0004366492	Asia
Asia|hCoV-19/Japan/PG-0058/2020|EPI ISL 479821|A|Japan|2020-03-02	Asia|hCoV-19/SaudiArabia/KAUST-JEDDAH1010/2020|EPI ISL 512881|B.1.247|Saudi Arabia|2020-06-17	0.0005038680	Asia
Asia|hCoV-19/Wuhan/HB-WHCM-104/2020|EPI ISL 454989|A|China|2020-03-02	Asia|hCoV-19/SaudiArabia/KAUST-JEDDAH1010/2020|EPI ISL 512881|B.1.247|Saudi Arabia|2020-06-17	0.0005038233	Asia
Asia|hCoV-19/Wuhan/HB-WHCM-099/2020|EPI ISL 454986|B|China|2020-03-02	Asia|hCoV-19/SaudiArabia/KAUST-JEDDAH1010/2020|EPI ISL 512881|B.1.247|Saudi Arabia|2020-06-17	0.0005381255	Asia
Asia|hCoV-19/Wuhan/HB-WH1-124/2020|EPI ISL 454905|B|China|2020-03-02	Asia|hCoV-19/SaudiArabia/KAUST-JEDDAH1010/2020|EPI ISL 512881|B.1.247|Saudi Arabia|2020-06-17	0.0003358480	Asia
Asia|hCoV-19/India/UN-763/2020|EPI ISL 420543|B.1.5|India|2020-03-03	Asia|hCoV-19/SaudiArabia/KAUST-JEDDAH1010/2020|EPI ISL 512881|B.1.247|Saudi Arabia|2020-06-17	0.0002350723	Asia
Asia|hCoV-19/India/UN-772/2020|EPI ISL 420547|B.1.5|India|2020-03-03	Asia|hCoV-19/SaudiArabia/KAUST-JEDDAH1010/2020|EPI ISL 512881|B.1.247|Saudi Arabia|2020-06-17	0.0002014864	Asia
Asia|hCoV-19/Singapore/24nan/2020|EPI ISL 482672|B|Singapore|2020-03-03	Asia|hCoV-19/SaudiArabia/KAUST-JEDDAH1010/2020|EPI ISL 512881|B.1.247|Saudi Arabia|2020-06-17	0.0003358579	Asia
Asia|hCoV-19/Wuhan/HB-WH1-141/2020|EPI ISL 454917|B|China|2020-03-03	Asia|hCoV-19/SaudiArabia/KAUST-JEDDAH1010/2020|EPI ISL 512881|B.1.247|Saudi Arabia|2020-06-17	0.0003694574	Asia
Asia|hCoV-19/Malaysia/0956/2020|EPI ISL 501181|B|Malaysia|2020-03-04	Asia|hCoV-19/SaudiArabia/KAUST-JEDDAH1010/2020|EPI ISL 512881|B.1.247|Saudi Arabia|2020-06-17	0.0003022570	Asia
Asia|hCoV-19/Beijing/DT-travelIT04/2020|EPI ISL 452351|B|China|2020-03-04	Asia|hCoV-19/SaudiArabia/KAUST-JEDDAH1010/2020|EPI ISL 512881|B.1.247|Saudi Arabia|2020-06-17	0.0003022570	Asia
Asia|hCoV-19/Pakistan/Gilgit1/2020|EPI ISL 417444|B|Pakistan|2020-03-04	Asia|hCoV-19/SaudiArabia/KAUST-JEDDAH1010/2020|EPI ISL 512881|B.1.247|Saudi Arabia|2020-06-17	0.0004366622	Asia
Asia|hCoV-19/Japan/PG-0087/2020|EPI ISL 479835|A|Japan|2020-03-04	Asia|hCoV-19/SaudiArabia/KAUST-JEDDAH1010/2020|EPI ISL 512881|B.1.247|Saudi Arabia|2020-06-17	0.0005038680	Asia
Asia|hCoV-19/Georgia/Tb-273/2020|EPI ISL 416479|B.1.1|Georgia|2020-03-05	Asia|hCoV-19/SaudiArabia/KAUST-JEDDAH1010/2020|EPI ISL 512881|B.1.247|Saudi Arabia|2020-06-17	0.0003022800	Asia
Asia|hCoV-19/Malaysia/IMR WC1170/2020|EPI ISL 430440|B|Malaysia|2020-03-05	Asia|hCoV-19/SaudiArabia/KAUST-JEDDAH1010/2020|EPI ISL 512881|B.1.247|Saudi Arabia|2020-06-17	0.0003022570	Asia
Asia|hCoV-19/Taiwan/CGMH-CGU-06/2020|EPI ISL 417519|B.4|Taiwan|2020-03-05	Asia|hCoV-19/SaudiArabia/KAUST-JEDDAH1010/2020|EPI ISL 512881|B.1.247|Saudi Arabia|2020-06-17	0.0005374881	Asia
Asia|hCoV-19/Hangzhou/HZCDC6111/2020|EPI ISL 482575|B|China|2020-03-05	Asia|hCoV-19/SaudiArabia/KAUST-JEDDAH1010/2020|EPI ISL 512881|B.1.247|Saudi Arabia|2020-06-17	0.0002686674	Asia
Asia|hCoV-19/Yunnan/0306-466/2020|EPI ISL 429239|B|China|2020-03-06	Asia|hCoV-19/SaudiArabia/KAUST-JEDDAH1010/2020|EPI ISL 512881|B.1.247|Saudi Arabia|2020-06-17	0.0003358974	Asia
Asia|hCoV-19/Vietnam/CM295/2020|EPI ISL 416430|B.1.1|Vietnam|2020-03-06	Asia|hCoV-19/SaudiArabia/KAUST-JEDDAH1010/2020|EPI ISL 512881|B.1.247|Saudi Arabia|2020-06-17	0.0002686878	Asia
Asia|hCoV-19/Hangzhou/HZCDC6224/2020|EPI ISL 482576|B|China|2020-03-06	Asia|hCoV-19/SaudiArabia/KAUST-JEDDAH1010/2020|EPI ISL 512881|B.1.247|Saudi Arabia|2020-06-17	0.0005374473	Asia
Asia|hCoV-19/Beijing/DT-travelIT02/2020|EPI ISL 452353|B.1|China|2020-03-06	Asia|hCoV-19/SaudiArabia/KAUST-JEDDAH1010/2020|EPI ISL 512881|B.1.247|Saudi Arabia|2020-06-17	0.0002350831	Asia
Asia|hCoV-19/Hangzhou/HZCDC6228/2020|EPI ISL 482577|B.1|China|2020-03-07	Asia|hCoV-19/SaudiArabia/KAUST-JEDDAH1010/2020|EPI ISL 512881|B.1.247|Saudi Arabia|2020-06-17	0.0002014864	Asia
Asia|hCoV-19/Vietnam/39607/2020|EPI ISL 416428|B.1.1|Vietnam|2020-03-07	Asia|hCoV-19/SaudiArabia/KAUST-JEDDAH1010/2020|EPI ISL 512881|B.1.247|Saudi Arabia|2020-06-17	0.0002686878	Asia
Asia|hCoV-19/Beijing/DT-travelES03/2020|EPI ISL 452345|B.1|China|2020-03-07	Asia|hCoV-19/SaudiArabia/KAUST-JEDDAH1010/2020|EPI ISL 512881|B.1.247|Saudi Arabia|2020-06-17	0.0002686674	Asia
Asia|hCoV-19/Beijing/DT-travelIT03/2020|EPI ISL 452354|B.1|China|2020-03-07	Asia|hCoV-19/SaudiArabia/KAUST-JEDDAH1010/2020|EPI ISL 512881|B.1.247|Saudi Arabia|2020-06-17	0.0002686843	Asia
Asia|hCoV-19/Japan/P1/2020|EPI ISL 419296|B.1.255|Japan|2020-03-08	Asia|hCoV-19/SaudiArabia/KAUST-JEDDAH1010/2020|EPI ISL 512881|B.1.247|Saudi Arabia|2020-06-17	0.0001007324	Asia
Asia|hCoV-19/Japan/PG-0056/2020|EPI ISL 479819|A|Japan|2020-03-08	Asia|hCoV-19/SaudiArabia/KAUST-JEDDAH1010/2020|EPI ISL 512881|B.1.247|Saudi Arabia|2020-06-17	0.0005038680	Asia
Asia|hCoV-19/Singapore/49/2020|EPI ISL 428828|B.1.5|Singapore|2020-03-08	Asia|hCoV-19/SaudiArabia/KAUST-JEDDAH1010/2020|EPI ISL 512881|B.1.247|Saudi Arabia|2020-06-17	0.0001679019	Asia
Asia|hCoV-19/Vietnam/VNHN 0207/2020|EPI ISL 511891|B.1.1|Vietnam|2020-03-08	Asia|hCoV-19/SaudiArabia/KAUST-JEDDAH1010/2020|EPI ISL 512881|B.1.247|Saudi Arabia|2020-06-17	0.0002686878	Asia
Asia|hCoV-19/Singapore/394/2020|EPI ISL 469143|B|Singapore|2020-03-09	Asia|hCoV-19/SaudiArabia/KAUST-JEDDAH1010/2020|EPI ISL 512881|B.1.247|Saudi Arabia|2020-06-17	0.0003022570	Asia
Asia|hCoV-19/Japan/PG-0221/2020|EPI ISL 479920|A|Japan|2020-03-09	Asia|hCoV-19/SaudiArabia/KAUST-JEDDAH1010/2020|EPI ISL 512881|B.1.247|Saudi Arabia|2020-06-17	0.0005038615	Asia
Asia|hCoV-19/Saudi Arabia/KAIMRC01/2020|EPI ISL 507010|B.6|Saudi Arabia|2020-03-09	Asia|hCoV-19/SaudiArabia/KAUST-JEDDAH1010/2020|EPI ISL 512881|B.1.247|Saudi Arabia|2020-06-17	0.0005038848	Asia
Asia|hCoV-19/Iran/KHGRC-1.1-IPI-8206/2020|EPI ISL 442523|B.4|Iran|2020-03-09	Asia|hCoV-19/SaudiArabia/KAUST-JEDDAH1010/2020|EPI ISL 512881|B.1.247|Saudi Arabia|2020-06-17	0.0004702968	Asia
Asia|hCoV-19/Saudi Arabia/SCDC-3321/2020|EPI ISL 416521|B.1.246|Saudi Arabia|2020-03-10	Asia|hCoV-19/SaudiArabia/KAUST-JEDDAH1010/2020|EPI ISL 512881|B.1.247|Saudi Arabia|2020-06-17	0.0000671536	Asia
Asia|hCoV-19/India/UN-1100/2020|EPI ISL 421664|B.4|India|2020-03-10	Asia|hCoV-19/SaudiArabia/KAUST-JEDDAH1010/2020|EPI ISL 512881|B.1.247|Saudi Arabia|2020-06-17	0.0006047905	Asia
Asia|hCoV-19/India/UN-1063/2020|EPI ISL 424361|B.4|India|2020-03-10	Asia|hCoV-19/SaudiArabia/KAUST-JEDDAH1010/2020|EPI ISL 512881|B.1.247|Saudi Arabia|2020-06-17	0.0005711456	Asia
Asia|hCoV-19/Singapore/31/2020|EPI ISL 420108|B|Singapore|2020-03-10	Asia|hCoV-19/SaudiArabia/KAUST-JEDDAH1010/2020|EPI ISL 512881|B.1.247|Saudi Arabia|2020-06-17	0.0003022570	Asia
Asia|hCoV-19/Japan/P4-1/2020|EPI ISL 419301|B.1.1|Japan|2020-03-11	Asia|hCoV-19/SaudiArabia/KAUST-JEDDAH1010/2020|EPI ISL 512881|B.1.247|Saudi Arabia|2020-06-17	0.0002686878	Asia
Asia|hCoV-19/Singapore/32/2020|EPI ISL 420109|B|Singapore|2020-03-11	Asia|hCoV-19/SaudiArabia/KAUST-JEDDAH1010/2020|EPI ISL 512881|B.1.247|Saudi Arabia|2020-06-17	0.0003022570	Asia
Asia|hCoV-19/Lebanon/S9 764/2020|EPI ISL 450515|B.4|Lebanon|2020-03-11	Asia|hCoV-19/SaudiArabia/KAUST-JEDDAH1010/2020|EPI ISL 512881|B.1.247|Saudi Arabia|2020-06-17	0.0005711456	Asia
Asia|hCoV-19/Japan/SMU-0311S2/2020|EPI ISL 416524|B.1.5|Japan|2020-03-11	Asia|hCoV-19/SaudiArabia/KAUST-JEDDAH1010/2020|EPI ISL 512881|B.1.247|Saudi Arabia|2020-06-17	0.0002014924	Asia
Asia|hCoV-19/Japan/PG-0437/2020|EPI ISL 480103|A|Japan|2020-03-12	Asia|hCoV-19/SaudiArabia/KAUST-JEDDAH1010/2020|EPI ISL 512881|B.1.247|Saudi Arabia|2020-06-17	0.0005374701	Asia
Asia|hCoV-19/Japan/PG-0324/2020|EPI ISL 479999|B.1.5|Japan|2020-03-12	Asia|hCoV-19/SaudiArabia/KAUST-JEDDAH1010/2020|EPI ISL 512881|B.1.247|Saudi Arabia|2020-06-17	0.0002686843	Asia
Asia|hCoV-19/Beijing/DT-travelNO01/2020|EPI ISL 452342|B|China|2020-03-12	Asia|hCoV-19/SaudiArabia/KAUST-JEDDAH1010/2020|EPI ISL 512881|B.1.247|Saudi Arabia|2020-06-17	0.0003694744	Asia
Asia|hCoV-19/India/UN-1621/2020|EPI ISL 421671|B.4|India|2020-03-12	Asia|hCoV-19/SaudiArabia/KAUST-JEDDAH1010/2020|EPI ISL 512881|B.1.247|Saudi Arabia|2020-06-17	0.0005711361	Asia
Asia|hCoV-19/Thailand/Bangkok 2294/2020|EPI ISL 447921|B.6|Thailand|2020-03-13	Asia|hCoV-19/SaudiArabia/KAUST-JEDDAH1010/2020|EPI ISL 512881|B.1.247|Saudi Arabia|2020-06-17	0.0005374970	Asia
Asia|hCoV-19/Taiwan/CGMH-CGU-09/2020|EPI ISL 417522|B|Taiwan|2020-03-13	Asia|hCoV-19/SaudiArabia/KAUST-JEDDAH1010/2020|EPI ISL 512881|B.1.247|Saudi Arabia|2020-06-17	0.0003694403	Asia
Asia|hCoV-19/Japan/PG-0192/2020|EPI ISL 479897|B.1.160|Japan|2020-03-13	Asia|hCoV-19/SaudiArabia/KAUST-JEDDAH1010/2020|EPI ISL 512881|B.1.247|Saudi Arabia|2020-06-17	0.0001007324	Asia
Asia|hCoV-19/Beijing/DT-travelDE01/2020|EPI ISL 452329|B|China|2020-03-13	Asia|hCoV-19/SaudiArabia/KAUST-JEDDAH1010/2020|EPI ISL 512881|B.1.247|Saudi Arabia|2020-06-17	0.0003022570	Asia
Asia|hCoV-19/Oman/RESP-20-2282/2020|EPI ISL 457974|B.1.220|Oman|2020-03-14	Asia|hCoV-19/SaudiArabia/KAUST-JEDDAH1010/2020|EPI ISL 512881|B.1.247|Saudi Arabia|2020-06-17	0.0002350723	Asia
Asia|hCoV-19/Singapore/758/2020|EPI ISL 507003|B.6|Singapore|2020-03-14	Asia|hCoV-19/SaudiArabia/KAUST-JEDDAH1010/2020|EPI ISL 512881|B.1.247|Saudi Arabia|2020-06-17	0.0004702690	Asia
Asia|hCoV-19/Hangzhou/HZCDC6706/2020|EPI ISL 421222|B|China|2020-03-14	Asia|hCoV-19/SaudiArabia/KAUST-JEDDAH1010/2020|EPI ISL 512881|B.1.247|Saudi Arabia|2020-06-17	0.0003022570	Asia
Asia|hCoV-19/Wuhan/HB-WH5-237/2020|EPI ISL 454978|B|China|2020-03-14	Asia|hCoV-19/SaudiArabia/KAUST-JEDDAH1010/2020|EPI ISL 512881|B.1.247|Saudi Arabia|2020-06-17	0.0003358579	Asia
Asia|hCoV-19/Beijing/DT-travelGR01/2020|EPI ISL 452347|B.1|China|2020-03-15	Asia|hCoV-19/SaudiArabia/KAUST-JEDDAH1010/2020|EPI ISL 512881|B.1.247|Saudi Arabia|2020-06-17	0.0002014864	Asia
Asia|hCoV-19/Israel/CVL-n-5936/2020|EPI ISL 475018|B.1|Israel|2020-03-15	Asia|hCoV-19/SaudiArabia/KAUST-JEDDAH1010/2020|EPI ISL 512881|B.1.247|Saudi Arabia|2020-06-17	0.0002014771	Asia
Asia|hCoV-19/Israel/CVL-n-6157/2020|EPI ISL 475022|B.1|Israel|2020-03-15	Asia|hCoV-19/SaudiArabia/KAUST-JEDDAH1010/2020|EPI ISL 512881|B.1.247|Saudi Arabia|2020-06-17	0.0003022761	Asia
Asia|hCoV-19/South Korea/KCDC2128/2020|EPI ISL 498029|B.40|South Korea|2020-03-15	Asia|hCoV-19/SaudiArabia/KAUST-JEDDAH1010/2020|EPI ISL 512881|B.1.247|Saudi Arabia|2020-06-17	0.0004366622	Asia
Asia|hCoV-19/Pakistan/KHI1/2020|EPI ISL 451958|B|Pakistan|2020-03-16	Asia|hCoV-19/SaudiArabia/KAUST-JEDDAH1010/2020|EPI ISL 512881|B.1.247|Saudi Arabia|2020-06-17	0.0004030746	Asia
Asia|hCoV-19/United Arab Emirates/L0879/2020|EPI ISL 435124|B.1.1.296|United Arab Emirates|2020-03-16	Asia|hCoV-19/SaudiArabia/KAUST-JEDDAH1010/2020|EPI ISL 512881|B.1.247|Saudi Arabia|2020-06-17	0.0003695025	Asia
Asia|hCoV-19/South Korea/KCDC2129/2020|EPI ISL 498030|B.40|South Korea|2020-03-16	Asia|hCoV-19/SaudiArabia/KAUST-JEDDAH1010/2020|EPI ISL 512881|B.1.247|Saudi Arabia|2020-06-17	0.0004030459	Asia
Asia|hCoV-19/Saudi Arabia/KAIMRC12/2020|EPI ISL 507018|B.1.1|Saudi Arabia|2020-03-17	Asia|hCoV-19/SaudiArabia/KAUST-JEDDAH1010/2020|EPI ISL 512881|B.1.247|Saudi Arabia|2020-06-17	0.0002686878	Asia
Asia|hCoV-19/Taiwan/TSGH-13/2020|EPI ISL 428230|B.4|Taiwan|2020-03-17	Asia|hCoV-19/SaudiArabia/KAUST-JEDDAH1010/2020|EPI ISL 512881|B.1.247|Saudi Arabia|2020-06-17	0.0007393512	Asia
Asia|hCoV-19/Vietnam/VNHN 1072/2020|EPI ISL 455717|B.1|Vietnam|2020-03-17	Asia|hCoV-19/SaudiArabia/KAUST-JEDDAH1010/2020|EPI ISL 512881|B.1.247|Saudi Arabia|2020-06-17	0.0002351868	Asia
Asia|hCoV-19/Taiwan/CGMH-CGU-13/2020|EPI ISL 424969|B.1.1|Taiwan|2020-03-17	Asia|hCoV-19/SaudiArabia/KAUST-JEDDAH1010/2020|EPI ISL 512881|B.1.247|Saudi Arabia|2020-06-17	0.0003358890	Asia
Asia|hCoV-19/Wuhan/HB-WH4-211/2020|EPI ISL 454960|B|China|2020-03-18	Asia|hCoV-19/SaudiArabia/KAUST-JEDDAH1010/2020|EPI ISL 512881|B.1.247|Saudi Arabia|2020-06-17	0.0003358325	Asia
Asia|hCoV-19/Vietnam/VNHN 1167/2020|EPI ISL 455696|B.1|Vietnam|2020-03-18	Asia|hCoV-19/SaudiArabia/KAUST-JEDDAH1010/2020|EPI ISL 512881|B.1.247|Saudi Arabia|2020-06-17	0.0001343166	Asia
Asia|hCoV-19/Hong Kong/HKU-200723-043/2020|EPI ISL 497810|B.1|Hong Kong|2020-03-18	Asia|hCoV-19/SaudiArabia/KAUST-JEDDAH1010/2020|EPI ISL 512881|B.1.247|Saudi Arabia|2020-06-17	0.0002686471	Asia
Asia|hCoV-19/Oman/RESP-20-3080/2020|EPI ISL 457979|B.1.1|Oman|2020-03-18	Asia|hCoV-19/SaudiArabia/KAUST-JEDDAH1010/2020|EPI ISL 512881|B.1.247|Saudi Arabia|2020-06-17	0.0002686878	Asia
Asia|hCoV-19/Lebanon/LB-R8/2020|EPI ISL 498551|B.1.5|Lebanon|2020-03-19	Asia|hCoV-19/SaudiArabia/KAUST-JEDDAH1010/2020|EPI ISL 512881|B.1.247|Saudi Arabia|2020-06-17	0.0002686799	Asia
Asia|hCoV-19/Japan/PG-0281/2020|EPI ISL 479961|B.1.1|Japan|2020-03-19	Asia|hCoV-19/SaudiArabia/KAUST-JEDDAH1010/2020|EPI ISL 512881|B.1.247|Saudi Arabia|2020-06-17	0.0003022800	Asia
Asia|hCoV-19/United Arab Emirates/L9584510/2020|EPI ISL 520743|B.1.1|United Arab Emirates|2020-03-19	Asia|hCoV-19/SaudiArabia/KAUST-JEDDAH1010/2020|EPI ISL 512881|B.1.247|Saudi Arabia|2020-06-17	0.0003022939	Asia
Asia|hCoV-19/Wuhan/HB-WH4-212/2020|EPI ISL 454961|B|China|2020-03-19	Asia|hCoV-19/SaudiArabia/KAUST-JEDDAH1010/2020|EPI ISL 512881|B.1.247|Saudi Arabia|2020-06-17	0.0003358480	Asia
Asia|hCoV-19/Taiwan/NCKUH-007/2020|EPI ISL 493202|B.40|Taiwan|2020-03-20	Asia|hCoV-19/SaudiArabia/KAUST-JEDDAH1010/2020|EPI ISL 512881|B.1.247|Saudi Arabia|2020-06-17	0.0004702394	Asia
Asia|hCoV-19/Taiwan/107/2020|EPI ISL 420085|B.1|Taiwan|2020-03-20	Asia|hCoV-19/SaudiArabia/KAUST-JEDDAH1010/2020|EPI ISL 512881|B.1.247|Saudi Arabia|2020-06-17	0.0002350684	Asia
Asia|hCoV-19/Oman/RESP-20-3700/2020|EPI ISL 457986|B|Oman|2020-03-20	Asia|hCoV-19/SaudiArabia/KAUST-JEDDAH1010/2020|EPI ISL 512881|B.1.247|Saudi Arabia|2020-06-17	0.0003358579	Asia
Asia|hCoV-19/Singapore/173nan/2020|EPI ISL 538441|B.1|Singapore|2020-03-20	Asia|hCoV-19/SaudiArabia/KAUST-JEDDAH1010/2020|EPI ISL 512881|B.1.247|Saudi Arabia|2020-06-17	0.0001678942	Asia
Asia|hCoV-19/Taiwan/CGMH-CGU-23/2020|EPI ISL 444276|B.1.255|Taiwan|2020-03-21	Asia|hCoV-19/SaudiArabia/KAUST-JEDDAH1010/2020|EPI ISL 512881|B.1.247|Saudi Arabia|2020-06-17	0.0001007324	Asia
Asia|hCoV-19/Vietnam/VNHN 1492/2020|EPI ISL 455699|B.1.1|Vietnam|2020-03-21	Asia|hCoV-19/SaudiArabia/KAUST-JEDDAH1010/2020|EPI ISL 512881|B.1.247|Saudi Arabia|2020-06-17	0.0003022939	Asia
Asia|hCoV-19/Singapore/179/2020|EPI ISL 462297|B|Singapore|2020-03-21	Asia|hCoV-19/SaudiArabia/KAUST-JEDDAH1010/2020|EPI ISL 512881|B.1.247|Saudi Arabia|2020-06-17	0.0004366549	Asia
Asia|hCoV-19/Hangzhou/HZCDCp145/2020|EPI ISL 482582|B.1.1|China|2020-03-21	Asia|hCoV-19/SaudiArabia/KAUST-JEDDAH1010/2020|EPI ISL 512881|B.1.247|Saudi Arabia|2020-06-17	0.0003022799	Asia
Asia|hCoV-19/Hangzhou/HZCDC7184F/2020|EPI ISL 482583|B.1|China|2020-03-22	Asia|hCoV-19/SaudiArabia/KAUST-JEDDAH1010/2020|EPI ISL 512881|B.1.247|Saudi Arabia|2020-06-17	0.0002350792	Asia
Asia|hCoV-19/Beijing/DT-travelUK01/2020|EPI ISL 452355|B.1.1|China|2020-03-22	Asia|hCoV-19/SaudiArabia/KAUST-JEDDAH1010/2020|EPI ISL 512881|B.1.247|Saudi Arabia|2020-06-17	0.0003358890	Asia
Asia|hCoV-19/Israel/701002334/2020|EPI ISL 447306|B.1|Israel|2020-03-22	Asia|hCoV-19/SaudiArabia/KAUST-JEDDAH1010/2020|EPI ISL 512881|B.1.247|Saudi Arabia|2020-06-17	0.0002350832	Asia
Asia|hCoV-19/South Korea/KCDC2145/2020|EPI ISL 498046|B.1|South Korea|2020-03-22	Asia|hCoV-19/SaudiArabia/KAUST-JEDDAH1010/2020|EPI ISL 512881|B.1.247|Saudi Arabia|2020-06-17	0.0001678942	Asia
Asia|hCoV-19/Saudi Arabia/KAUST-Makkah13/2020|EPI ISL 437466|A|Saudi Arabia|2020-03-23	Asia|hCoV-19/SaudiArabia/KAUST-JEDDAH1010/2020|EPI ISL 512881|B.1.247|Saudi Arabia|2020-06-17	0.0004702968	Asia
Asia|hCoV-19/Japan/PG-0232/2020|EPI ISL 479927|A|Japan|2020-03-23	Asia|hCoV-19/SaudiArabia/KAUST-JEDDAH1010/2020|EPI ISL 512881|B.1.247|Saudi Arabia|2020-06-17	0.0005374701	Asia
Asia|hCoV-19/Taiwan/108/2020|EPI ISL 429883|B.1|Taiwan|2020-03-23	Asia|hCoV-19/SaudiArabia/KAUST-JEDDAH1010/2020|EPI ISL 512881|B.1.247|Saudi Arabia|2020-06-17	0.0001678942	Asia
Asia|hCoV-19/Saudi Arabia/KFSHRC27/2020|EPI ISL 507032|B.1.246|Saudi Arabia|2020-03-23	Asia|hCoV-19/SaudiArabia/KAUST-JEDDAH1010/2020|EPI ISL 512881|B.1.247|Saudi Arabia|2020-06-17	0.0000671536	Asia
Asia|hCoV-19/Taiwan/TSGH-14/2020|EPI ISL 428231|B.1.255|Taiwan|2020-03-24	Asia|hCoV-19/SaudiArabia/KAUST-JEDDAH1010/2020|EPI ISL 512881|B.1.247|Saudi Arabia|2020-06-17	0.0002015051	Asia
Asia|hCoV-19/Israel/701002431/2020|EPI ISL 447302|B.1.1|Israel|2020-03-24	Asia|hCoV-19/SaudiArabia/KAUST-JEDDAH1010/2020|EPI ISL 512881|B.1.247|Saudi Arabia|2020-06-17	0.0003358890	Asia
Asia|hCoV-19/Israel/701002458/2020|EPI ISL 447297|B.1|Israel|2020-03-24	Asia|hCoV-19/SaudiArabia/KAUST-JEDDAH1010/2020|EPI ISL 512881|B.1.247|Saudi Arabia|2020-06-17	0.0002014771	Asia
Asia|hCoV-19/Taiwan/TSGH-10/2020|EPI ISL 427397|B.40|Taiwan|2020-03-24	Asia|hCoV-19/SaudiArabia/KAUST-JEDDAH1010/2020|EPI ISL 512881|B.1.247|Saudi Arabia|2020-06-17	0.0004030459	Asia
Asia|hCoV-19/Singapore/486/2020|EPI ISL 476820|B|Singapore|2020-03-25	Asia|hCoV-19/SaudiArabia/KAUST-JEDDAH1010/2020|EPI ISL 512881|B.1.247|Saudi Arabia|2020-06-17	0.0004030340	Asia
Asia|hCoV-19/Israel/990059251/2020|EPI ISL 447269|B.1|Israel|2020-03-25	Asia|hCoV-19/SaudiArabia/KAUST-JEDDAH1010/2020|EPI ISL 512881|B.1.247|Saudi Arabia|2020-06-17	0.0002014771	Asia
Asia|hCoV-19/Oman/RESP-20-5505/2020|EPI ISL 457994|B.1|Oman|2020-03-25	Asia|hCoV-19/SaudiArabia/KAUST-JEDDAH1010/2020|EPI ISL 512881|B.1.247|Saudi Arabia|2020-06-17	0.0003022710	Asia
Asia|hCoV-19/Thailand/Bangkok-0038/2020|EPI ISL 429174|B.1|Thailand|2020-03-25	Asia|hCoV-19/SaudiArabia/KAUST-JEDDAH1010/2020|EPI ISL 512881|B.1.247|Saudi Arabia|2020-06-17	0.0001678942	Asia
Asia|hCoV-19/South Korea/IHC3486/2020|EPI ISL 541001|B.1.1|South Korea|2020-03-26	Asia|hCoV-19/SaudiArabia/KAUST-JEDDAH1010/2020|EPI ISL 512881|B.1.247|Saudi Arabia|2020-06-17	0.0003022799	Asia
Asia|hCoV-19/Israel/2047145/2020|EPI ISL 447396|B.1.1|Israel|2020-03-26	Asia|hCoV-19/SaudiArabia/KAUST-JEDDAH1010/2020|EPI ISL 512881|B.1.247|Saudi Arabia|2020-06-17	0.0003022800	Asia
Asia|hCoV-19/South Korea/KCDC2183/2020|EPI ISL 506977|B.1.1|South Korea|2020-03-26	Asia|hCoV-19/SaudiArabia/KAUST-JEDDAH1010/2020|EPI ISL 512881|B.1.247|Saudi Arabia|2020-06-17	0.0003022800	Asia
Asia|hCoV-19/Israel/701002666/2020|EPI ISL 447286|B.1|Israel|2020-03-26	Asia|hCoV-19/SaudiArabia/KAUST-JEDDAH1010/2020|EPI ISL 512881|B.1.247|Saudi Arabia|2020-06-17	0.0002350723	Asia
Asia|hCoV-19/Japan/PG-0318/2020|EPI ISL 479993|B.1|Japan|2020-03-27	Asia|hCoV-19/SaudiArabia/KAUST-JEDDAH1010/2020|EPI ISL 512881|B.1.247|Saudi Arabia|2020-06-17	0.0002350723	Asia
Asia|hCoV-19/Indonesia/JK-EIJK-03/2020|EPI ISL 437191|B|Indonesia|2020-03-27	Asia|hCoV-19/SaudiArabia/KAUST-JEDDAH1010/2020|EPI ISL 512881|B.1.247|Saudi Arabia|2020-06-17	0.0003358635	Asia
Asia|hCoV-19/Vietnam/VNHN 3085/2020|EPI ISL 455703|B.1.1|Vietnam|2020-03-27	Asia|hCoV-19/SaudiArabia/KAUST-JEDDAH1010/2020|EPI ISL 512881|B.1.247|Saudi Arabia|2020-06-17	0.0003358735	Asia
Asia|hCoV-19/Saudi Arabia/KFSHRC43/2020|EPI ISL 507036|B.1.247|Saudi Arabia|2020-03-27	Asia|hCoV-19/SaudiArabia/KAUST-JEDDAH1010/2020|EPI ISL 512881|B.1.247|Saudi Arabia|2020-06-17	0.0001007371	Asia
Asia|hCoV-19/Georgia/Tb-1352/2020|EPI ISL 420140|B.1|Georgia|2020-03-28	Asia|hCoV-19/SaudiArabia/KAUST-JEDDAH1010/2020|EPI ISL 512881|B.1.247|Saudi Arabia|2020-06-17	0.0002014864	Asia
Asia|hCoV-19/South Korea/KCDC2189/2020|EPI ISL 506983|B.1.5|South Korea|2020-03-28	Asia|hCoV-19/SaudiArabia/KAUST-JEDDAH1010/2020|EPI ISL 512881|B.1.247|Saudi Arabia|2020-06-17	0.0002686674	Asia
Asia|hCoV-19/Thailand/Bangkok-0043/2020|EPI ISL 429179|B.1.5|Thailand|2020-03-28	Asia|hCoV-19/SaudiArabia/KAUST-JEDDAH1010/2020|EPI ISL 512881|B.1.247|Saudi Arabia|2020-06-17	0.0002350792	Asia
Asia|hCoV-19/South Korea/KCDC2190/2020|EPI ISL 506984|B.1|South Korea|2020-03-28	Asia|hCoV-19/SaudiArabia/KAUST-JEDDAH1010/2020|EPI ISL 512881|B.1.247|Saudi Arabia|2020-06-17	0.0003358735	Asia
Asia|hCoV-19/Saudi Arabia/KAUST-Madinah238/2020|EPI ISL 437733|B.1.246|Saudi Arabia|2020-03-29	Asia|hCoV-19/SaudiArabia/KAUST-JEDDAH1010/2020|EPI ISL 512881|B.1.247|Saudi Arabia|2020-06-17	0.0001343188	Asia
Asia|hCoV-19/Singapore/930/2020|EPI ISL 538462|B.1|Singapore|2020-03-29	Asia|hCoV-19/SaudiArabia/KAUST-JEDDAH1010/2020|EPI ISL 512881|B.1.247|Saudi Arabia|2020-06-17	0.0001678942	Asia
Asia|hCoV-19/Oman/RESP-20-6417/2020|EPI ISL 457996|B.1|Oman|2020-03-29	Asia|hCoV-19/SaudiArabia/KAUST-JEDDAH1010/2020|EPI ISL 512881|B.1.247|Saudi Arabia|2020-06-17	0.0002686719	Asia
Asia|hCoV-19/Saudi Arabia/KAUST-Madinah255/2020|EPI ISL 437739|B.1.36.6|Saudi Arabia|2020-03-29	Asia|hCoV-19/SaudiArabia/KAUST-JEDDAH1010/2020|EPI ISL 512881|B.1.247|Saudi Arabia|2020-06-17	0.0001678942	Asia
Asia|hCoV-19/Indonesia/JI-ITD-1273V/2020|EPI ISL 529964|B|Indonesia|2020-03-30	Asia|hCoV-19/SaudiArabia/KAUST-JEDDAH1010/2020|EPI ISL 512881|B.1.247|Saudi Arabia|2020-06-17	0.0004366824	Asia
Asia|hCoV-19/Saudi Arabia/KAUST-Madinah254/2020|EPI ISL 437738|B.1.246|Saudi Arabia|2020-03-30	Asia|hCoV-19/SaudiArabia/KAUST-JEDDAH1010/2020|EPI ISL 512881|B.1.247|Saudi Arabia|2020-06-17	0.0000671536	Asia
Asia|hCoV-19/Malaysia/3499/2020|EPI ISL 501205|B.6|Malaysia|2020-03-30	Asia|hCoV-19/SaudiArabia/KAUST-JEDDAH1010/2020|EPI ISL 512881|B.1.247|Saudi Arabia|2020-06-17	0.0005038699	Asia
Asia|hCoV-19/Malaysia/IMR WC9127/2020|EPI ISL 459956|B.6|Malaysia|2020-03-30	Asia|hCoV-19/SaudiArabia/KAUST-JEDDAH1010/2020|EPI ISL 512881|B.1.247|Saudi Arabia|2020-06-17	0.0005038699	Asia
Asia|hCoV-19/India/WB-IK5/2020|EPI ISL 508376|B.1.5|India|2020-03-31	Asia|hCoV-19/SaudiArabia/KAUST-JEDDAH1010/2020|EPI ISL 512881|B.1.247|Saudi Arabia|2020-06-17	0.0002014864	Asia
Asia|hCoV-19/Japan/PG-0355/2020|EPI ISL 480027|B.1.1|Japan|2020-03-31	Asia|hCoV-19/SaudiArabia/KAUST-JEDDAH1010/2020|EPI ISL 512881|B.1.247|Saudi Arabia|2020-06-17	0.0003358890	Asia
Asia|hCoV-19/India/TG-CCMB-J057/2020|EPI ISL 447563|B.6|India|2020-03-31	Asia|hCoV-19/SaudiArabia/KAUST-JEDDAH1010/2020|EPI ISL 512881|B.1.247|Saudi Arabia|2020-06-17	0.0006047547	Asia
Asia|hCoV-19/Singapore/933/2020|EPI ISL 538465|B.6|Singapore|2020-03-31	Asia|hCoV-19/SaudiArabia/KAUST-JEDDAH1010/2020|EPI ISL 512881|B.1.247|Saudi Arabia|2020-06-17	0.0005038699	Asia
Asia|hCoV-19/Israel/2089861/2020|EPI ISL 447361|B.1|Israel|2020-04-01	Asia|hCoV-19/SaudiArabia/KAUST-JEDDAH1010/2020|EPI ISL 512881|B.1.247|Saudi Arabia|2020-06-17	0.0001678942	Asia
Asia|hCoV-19/India/TG-CCMB-J283/2020|EPI ISL 450328|B.6|India|2020-04-01	Asia|hCoV-19/SaudiArabia/KAUST-JEDDAH1010/2020|EPI ISL 512881|B.1.247|Saudi Arabia|2020-06-17	0.0005038699	Asia
Asia|hCoV-19/Saudi Arabia/KAUST-MADINAH281/2020|EPI ISL 513125|B.1.246|Saudi Arabia|2020-04-01	Asia|hCoV-19/SaudiArabia/KAUST-JEDDAH1010/2020|EPI ISL 512881|B.1.247|Saudi Arabia|2020-06-17	0.0001007324	Asia
Asia|hCoV-19/India/TG-CCMB-J206/2020|EPI ISL 447569|B.6|India|2020-04-01	Asia|hCoV-19/SaudiArabia/KAUST-JEDDAH1010/2020|EPI ISL 512881|B.1.247|Saudi Arabia|2020-06-17	0.0005711456	Asia
Asia|hCoV-19/India/TG-CCMB-J222/2020|EPI ISL 450332|B.6|India|2020-04-01	Asia|hCoV-19/SaudiArabia/KAUST-JEDDAH1010/2020|EPI ISL 512881|B.1.247|Saudi Arabia|2020-06-17	0.0005038699	Asia
Asia|hCoV-19/India/TG-CCMB-J232/2020|EPI ISL 447576|B.6|India|2020-04-02	Asia|hCoV-19/SaudiArabia/KAUST-JEDDAH1010/2020|EPI ISL 512881|B.1.247|Saudi Arabia|2020-06-17	0.0007056347	Asia
Asia|hCoV-19/Japan/PG-0513/2020|EPI ISL 480171|B.1.1|Japan|2020-04-02	Asia|hCoV-19/SaudiArabia/KAUST-JEDDAH1010/2020|EPI ISL 512881|B.1.247|Saudi Arabia|2020-06-17	0.0003022800	Asia
Asia|hCoV-19/Taiwan/TSGH-23/2020|EPI ISL 436108|B.1|Taiwan|2020-04-02	Asia|hCoV-19/SaudiArabia/KAUST-JEDDAH1010/2020|EPI ISL 512881|B.1.247|Saudi Arabia|2020-06-17	0.0001678942	Asia
Asia|hCoV-19/India/TG-CCMB-J458/2020|EPI ISL 447575|B.6|India|2020-04-02	Asia|hCoV-19/SaudiArabia/KAUST-JEDDAH1010/2020|EPI ISL 512881|B.1.247|Saudi Arabia|2020-06-17	0.0006047547	Asia
Asia|hCoV-19/SaudiArabia/KAUST-JEDDAH756/2020|EPI ISL 512999|B.1.1|Saudi Arabia|2020-04-03	Asia|hCoV-19/SaudiArabia/KAUST-JEDDAH1010/2020|EPI ISL 512881|B.1.247|Saudi Arabia|2020-06-17	0.0002686878	Asia
Asia|hCoV-19/Hong Kong/VM20008964-2/2020|EPI ISL 539851|B.1.1|Hong Kong|2020-04-03	Asia|hCoV-19/SaudiArabia/KAUST-JEDDAH1010/2020|EPI ISL 512881|B.1.247|Saudi Arabia|2020-06-17	0.0003022800	Asia
Asia|hCoV-19/Saudi Arabia/KAIMRC64/2020|EPI ISL 507028|B.1.246|Saudi Arabia|2020-04-03	Asia|hCoV-19/SaudiArabia/KAUST-JEDDAH1010/2020|EPI ISL 512881|B.1.247|Saudi Arabia|2020-06-17	0.0000671536	Asia
Asia|hCoV-19/Israel/13077558/2020|EPI ISL 447432|B.1|Israel|2020-04-03	Asia|hCoV-19/SaudiArabia/KAUST-JEDDAH1010/2020|EPI ISL 512881|B.1.247|Saudi Arabia|2020-06-17	0.0002014864	Asia
Asia|hCoV-19/Israel/13077823/2020|EPI ISL 447424|B.1.3|Israel|2020-04-04	Asia|hCoV-19/SaudiArabia/KAUST-JEDDAH1010/2020|EPI ISL 512881|B.1.247|Saudi Arabia|2020-06-17	0.0003358480	Asia
Asia|hCoV-19/India/MH-CCMB-NIV1/2020|EPI ISL 450321|B.6|India|2020-04-04	Asia|hCoV-19/SaudiArabia/KAUST-JEDDAH1010/2020|EPI ISL 512881|B.1.247|Saudi Arabia|2020-06-17	0.0005374881	Asia
Asia|hCoV-19/India/OR-RMRC24/2020|EPI ISL 455775|B.1.246|India|2020-04-04	Asia|hCoV-19/SaudiArabia/KAUST-JEDDAH1010/2020|EPI ISL 512881|B.1.247|Saudi Arabia|2020-06-17	0.0000671536	Asia
Asia|hCoV-19/Israel/13077846/2020|EPI ISL 447422|B.1.3|Israel|2020-04-04	Asia|hCoV-19/SaudiArabia/KAUST-JEDDAH1010/2020|EPI ISL 512881|B.1.247|Saudi Arabia|2020-06-17	0.0003358580	Asia
Asia|hCoV-19/India/GJ-GBRC1s/2020|EPI ISL 426415|B.1|India|2020-04-05	Asia|hCoV-19/SaudiArabia/KAUST-JEDDAH1010/2020|EPI ISL 512881|B.1.247|Saudi Arabia|2020-06-17	0.0003358834	Asia
Asia|hCoV-19/United Arab Emirates/L920643384/2020|EPI ISL 520731|A|United Arab Emirates|2020-04-05	Asia|hCoV-19/SaudiArabia/KAUST-JEDDAH1010/2020|EPI ISL 512881|B.1.247|Saudi Arabia|2020-06-17	0.0005374950	Asia
Asia|hCoV-19/India/WB-IK8/2020|EPI ISL 511901|A|India|2020-04-05	Asia|hCoV-19/SaudiArabia/KAUST-JEDDAH1010/2020|EPI ISL 512881|B.1.247|Saudi Arabia|2020-06-17	0.0005038764	Asia
Asia|hCoV-19/SaudiArabia/KAUST-MADINAH519/2020|EPI ISL 513166|B.1.246|Saudi Arabia|2020-04-05	Asia|hCoV-19/SaudiArabia/KAUST-JEDDAH1010/2020|EPI ISL 512881|B.1.247|Saudi Arabia|2020-06-17	0.0000671536	Asia
Asia|hCoV-19/SaudiArabia/KAUST-JEDDAH927/2020|EPI ISL 513056|B.1.1|Saudi Arabia|2020-04-06	Asia|hCoV-19/SaudiArabia/KAUST-JEDDAH1010/2020|EPI ISL 512881|B.1.247|Saudi Arabia|2020-06-17	0.0003358890	Asia
Asia|hCoV-19/Singapore/947/2020|EPI ISL 538481|B.1|Singapore|2020-04-06	Asia|hCoV-19/SaudiArabia/KAUST-JEDDAH1010/2020|EPI ISL 512881|B.1.247|Saudi Arabia|2020-06-17	0.0001678942	Asia
Asia|hCoV-19/SaudiArabia/KAUST-JEDDAH916/2020|EPI ISL 513047|B.1.5|Saudi Arabia|2020-04-06	Asia|hCoV-19/SaudiArabia/KAUST-JEDDAH1010/2020|EPI ISL 512881|B.1.247|Saudi Arabia|2020-06-17	0.0002350831	Asia
Asia|hCoV-19/Saudi Arabia/KAUST-Makkah227/2020|EPI ISL 437723|B.1.36.6|Saudi Arabia|2020-04-06	Asia|hCoV-19/SaudiArabia/KAUST-JEDDAH1010/2020|EPI ISL 512881|B.1.247|Saudi Arabia|2020-06-17	0.0001343126	Asia
Asia|hCoV-19/Japan/PG-0507/2020|EPI ISL 480166|B.1.1|Japan|2020-04-07	Asia|hCoV-19/SaudiArabia/KAUST-JEDDAH1010/2020|EPI ISL 512881|B.1.247|Saudi Arabia|2020-06-17	0.0003694854	Asia
Asia|hCoV-19/United Arab Emirates/L920647430/2020|EPI ISL 520733|A|United Arab Emirates|2020-04-07	Asia|hCoV-19/SaudiArabia/KAUST-JEDDAH1010/2020|EPI ISL 512881|B.1.247|Saudi Arabia|2020-06-17	0.0005038913	Asia
Asia|hCoV-19/Singapore/951/2020|EPI ISL 538485|B.6|Singapore|2020-04-07	Asia|hCoV-19/SaudiArabia/KAUST-JEDDAH1010/2020|EPI ISL 512881|B.1.247|Saudi Arabia|2020-06-17	0.0005374722	Asia
Asia|hCoV-19/Hong Kong/HKU-200723-056/2020|EPI ISL 497823|B.1.1|Hong Kong|2020-04-07	Asia|hCoV-19/SaudiArabia/KAUST-JEDDAH1010/2020|EPI ISL 512881|B.1.247|Saudi Arabia|2020-06-17	0.0003694793	Asia
Asia|hCoV-19/Oman/12096/2020|EPI ISL 491147|B.1.1.27|Oman|2020-04-08	Asia|hCoV-19/SaudiArabia/KAUST-JEDDAH1010/2020|EPI ISL 512881|B.1.247|Saudi Arabia|2020-06-17	0.0004366953	Asia
Asia|hCoV-19/Bangladesh/CHRF-0009/2020|EPI ISL 468077|B.1.1.316|Bangladesh|2020-04-08	Asia|hCoV-19/SaudiArabia/KAUST-JEDDAH1010/2020|EPI ISL 512881|B.1.247|Saudi Arabia|2020-06-17	0.0003022939	Asia
Asia|hCoV-19/Vietnam/VNHN 4806/2020|EPI ISL 455711|B.1.1|Vietnam|2020-04-08	Asia|hCoV-19/SaudiArabia/KAUST-JEDDAH1010/2020|EPI ISL 512881|B.1.247|Saudi Arabia|2020-06-17	0.0003358890	Asia
Asia|hCoV-19/Jordan/SR-0335/2020|EPI ISL 450187|B.1.246|Jordan|2020-04-08	Asia|hCoV-19/SaudiArabia/KAUST-JEDDAH1010/2020|EPI ISL 512881|B.1.247|Saudi Arabia|2020-06-17	0.0001007324	Asia
Asia|hCoV-19/Vietnam/VNHN 4868/2020|EPI ISL 455710|B.1.1|Vietnam|2020-04-09	Asia|hCoV-19/SaudiArabia/KAUST-JEDDAH1010/2020|EPI ISL 512881|B.1.247|Saudi Arabia|2020-06-17	0.0003022800	Asia
Asia|hCoV-19/SaudiArabia/KAUST-JEDDAH493/2020|EPI ISL 512936|B.1.186|Saudi Arabia|2020-04-09	Asia|hCoV-19/SaudiArabia/KAUST-JEDDAH1010/2020|EPI ISL 512881|B.1.247|Saudi Arabia|2020-06-17	0.0001007371	Asia
Asia|hCoV-19/Israel/CVL-n-6744/2020|EPI ISL 474958|B.1.1|Israel|2020-04-09	Asia|hCoV-19/SaudiArabia/KAUST-JEDDAH1010/2020|EPI ISL 512881|B.1.247|Saudi Arabia|2020-06-17	0.0006048006	Asia
Asia|hCoV-19/Japan/Donner12/2020|EPI ISL 438956|B.1.1|Japan|2020-04-09	Asia|hCoV-19/SaudiArabia/KAUST-JEDDAH1010/2020|EPI ISL 512881|B.1.247|Saudi Arabia|2020-06-17	0.0003022800	Asia
Asia|hCoV-19/Malaysia/IMR WC13946/2020|EPI ISL 490047|B.6|Malaysia|2020-04-10	Asia|hCoV-19/SaudiArabia/KAUST-JEDDAH1010/2020|EPI ISL 512881|B.1.247|Saudi Arabia|2020-06-17	0.0006047166	Asia
Asia|hCoV-19/Vietnam/VNHN 4864/2020|EPI ISL 455708|B.1.1|Vietnam|2020-04-10	Asia|hCoV-19/SaudiArabia/KAUST-JEDDAH1010/2020|EPI ISL 512881|B.1.247|Saudi Arabia|2020-06-17	0.0003358735	Asia
Asia|hCoV-19/Israel/n14292/2020|EPI ISL 483712|B.1.3|Israel|2020-04-10	Asia|hCoV-19/SaudiArabia/KAUST-JEDDAH1010/2020|EPI ISL 512881|B.1.247|Saudi Arabia|2020-06-17	0.0003022520	Asia
Asia|hCoV-19/Malaysia/IMR WC12897/2020|EPI ISL 490015|B.1.178|Malaysia|2020-04-10	Asia|hCoV-19/SaudiArabia/KAUST-JEDDAH1010/2020|EPI ISL 512881|B.1.247|Saudi Arabia|2020-06-17	0.0004030646	Asia
Asia|hCoV-19/Oman/205028472/2020|EPI ISL 458119|B.1.1.27|Oman|2020-04-11	Asia|hCoV-19/SaudiArabia/KAUST-JEDDAH1010/2020|EPI ISL 512881|B.1.247|Saudi Arabia|2020-06-17	0.0003694964	Asia
Asia|hCoV-19/India/GJ-GBRC95a/2020|EPI ISL 450782|B.1.247|India|2020-04-11	Asia|hCoV-19/SaudiArabia/KAUST-JEDDAH1010/2020|EPI ISL 512881|B.1.247|Saudi Arabia|2020-06-17	0.0001343250	Asia
Asia|hCoV-19/South Korea/KCDC2202/2020|EPI ISL 506995|B.1|South Korea|2020-04-11	Asia|hCoV-19/SaudiArabia/KAUST-JEDDAH1010/2020|EPI ISL 512881|B.1.247|Saudi Arabia|2020-06-17	0.0002350723	Asia
Asia|hCoV-19/Israel/CVL-n-7422/2020|EPI ISL 475023|B.1|Israel|2020-04-11	Asia|hCoV-19/SaudiArabia/KAUST-JEDDAH1010/2020|EPI ISL 512881|B.1.247|Saudi Arabia|2020-06-17	0.0001678942	Asia
Asia|hCoV-19/Oman/16904/2020|EPI ISL 525423|B.1|Oman|2020-04-12	Asia|hCoV-19/SaudiArabia/KAUST-JEDDAH1010/2020|EPI ISL 512881|B.1.247|Saudi Arabia|2020-06-17	0.0003358325	Asia
Asia|hCoV-19/Oman/205028718/2020|EPI ISL 457702|B.1.1|Oman|2020-04-12	Asia|hCoV-19/SaudiArabia/KAUST-JEDDAH1010/2020|EPI ISL 512881|B.1.247|Saudi Arabia|2020-06-17	0.0003358890	Asia
Asia|hCoV-19/India/TG-CCMB-K272/2020|EPI ISL 458070|B.6|India|2020-04-12	Asia|hCoV-19/SaudiArabia/KAUST-JEDDAH1010/2020|EPI ISL 512881|B.1.247|Saudi Arabia|2020-06-17	0.0006047546	Asia
Asia|hCoV-19/Malaysia/8451/2020|EPI ISL 501222|B.1.98|Malaysia|2020-04-12	Asia|hCoV-19/SaudiArabia/KAUST-JEDDAH1010/2020|EPI ISL 512881|B.1.247|Saudi Arabia|2020-06-17	0.0003360399	Asia
Asia|hCoV-19/India/GJ-GBRC4/2020|EPI ISL 435051|B.1|India|2020-04-13	Asia|hCoV-19/SaudiArabia/KAUST-JEDDAH1010/2020|EPI ISL 512881|B.1.247|Saudi Arabia|2020-06-17	0.0002686719	Asia
Asia|hCoV-19/India/WB-IK9/2020|EPI ISL 508407|B.1.5|India|2020-04-13	Asia|hCoV-19/SaudiArabia/KAUST-JEDDAH1010/2020|EPI ISL 512881|B.1.247|Saudi Arabia|2020-06-17	0.0001679019	Asia
Asia|hCoV-19/South Korea/KCDC2209/2020|EPI ISL 510548|B.1|South Korea|2020-04-13	Asia|hCoV-19/SaudiArabia/KAUST-JEDDAH1010/2020|EPI ISL 512881|B.1.247|Saudi Arabia|2020-06-17	0.0002350684	Asia
Asia|hCoV-19/Oman/205028997/2020|EPI ISL 458120|B.1.1.27|Oman|2020-04-13	Asia|hCoV-19/SaudiArabia/KAUST-JEDDAH1010/2020|EPI ISL 512881|B.1.247|Saudi Arabia|2020-06-17	0.0004702969	Asia
Asia|hCoV-19/India/TG-CCMB-K499/2020|EPI ISL 447865|B.6|India|2020-04-14	Asia|hCoV-19/SaudiArabia/KAUST-JEDDAH1010/2020|EPI ISL 512881|B.1.247|Saudi Arabia|2020-06-17	0.0005375130	Asia
Asia|hCoV-19/Kazakhstan/16183/2020|EPI ISL 454576|A.2|Kazakhstan|2020-04-14	Asia|hCoV-19/SaudiArabia/KAUST-JEDDAH1010/2020|EPI ISL 512881|B.1.247|Saudi Arabia|2020-06-17	0.0005374722	Asia
Asia|hCoV-19/Japan/Donner21/2020|EPI ISL 438965|B.1.1|Japan|2020-04-14	Asia|hCoV-19/SaudiArabia/KAUST-JEDDAH1010/2020|EPI ISL 512881|B.1.247|Saudi Arabia|2020-06-17	0.0003694854	Asia
Asia|hCoV-19/Kazakhstan/16238/2020|EPI ISL 454498|A.2|Kazakhstan|2020-04-14	Asia|hCoV-19/SaudiArabia/KAUST-JEDDAH1010/2020|EPI ISL 512881|B.1.247|Saudi Arabia|2020-06-17	0.0006382872	Asia
Asia|hCoV-19/Israel/130710157/2020|EPI ISL 447465|B.1.1|Israel|2020-04-15	Asia|hCoV-19/SaudiArabia/KAUST-JEDDAH1010/2020|EPI ISL 512881|B.1.247|Saudi Arabia|2020-06-17	0.0004704609	Asia
Asia|hCoV-19/Israel/2113155/2020|EPI ISL 447349|B.1.3|Israel|2020-04-15	Asia|hCoV-19/SaudiArabia/KAUST-JEDDAH1010/2020|EPI ISL 512881|B.1.247|Saudi Arabia|2020-06-17	0.0003358424	Asia
Asia|hCoV-19/Israel/2113178/2020|EPI ISL 447345|B.1|Israel|2020-04-15	Asia|hCoV-19/SaudiArabia/KAUST-JEDDAH1010/2020|EPI ISL 512881|B.1.247|Saudi Arabia|2020-06-17	0.0002350723	Asia
Asia|hCoV-19/United Arab Emirates/L920667894/2020|EPI ISL 520736|B.1.1|United Arab Emirates|2020-04-15	Asia|hCoV-19/SaudiArabia/KAUST-JEDDAH1010/2020|EPI ISL 512881|B.1.247|Saudi Arabia|2020-06-17	0.0003694793	Asia
Asia|hCoV-19/Israel/CVL-n-8414/2020|EPI ISL 474983|B.1.3|Israel|2020-04-16	Asia|hCoV-19/SaudiArabia/KAUST-JEDDAH1010/2020|EPI ISL 512881|B.1.247|Saudi Arabia|2020-06-17	0.0003358524	Asia
Asia|hCoV-19/SaudiArabia/KAUST-JEDDAH504/2020|EPI ISL 512941|B.1.246|Saudi Arabia|2020-04-16	Asia|hCoV-19/SaudiArabia/KAUST-JEDDAH1010/2020|EPI ISL 512881|B.1.247|Saudi Arabia|2020-06-17	0.0000671536	Asia
Asia|hCoV-19/Israel/CVL-n-8411/2020|EPI ISL 475008|B.1.3|Israel|2020-04-16	Asia|hCoV-19/SaudiArabia/KAUST-JEDDAH1010/2020|EPI ISL 512881|B.1.247|Saudi Arabia|2020-06-17	0.0002686550	Asia
Asia|hCoV-19/India/TN-CCMB-C1-12/2020|EPI ISL 447584|B.6|India|2020-04-16	Asia|hCoV-19/SaudiArabia/KAUST-JEDDAH1010/2020|EPI ISL 512881|B.1.247|Saudi Arabia|2020-06-17	0.0005374971	Asia
Asia|hCoV-19/United Arab Emirates/L2004034664/2020|EPI ISL 520670|A|United Arab Emirates|2020-04-17	Asia|hCoV-19/SaudiArabia/KAUST-JEDDAH1010/2020|EPI ISL 512881|B.1.247|Saudi Arabia|2020-06-17	0.0005374950	Asia
Asia|hCoV-19/United Arab Emirates/L920066831/2020|EPI ISL 520717|B.1.1|United Arab Emirates|2020-04-17	Asia|hCoV-19/SaudiArabia/KAUST-JEDDAH1010/2020|EPI ISL 512881|B.1.247|Saudi Arabia|2020-06-17	0.0005039380	Asia
Asia|hCoV-19/United Arab Emirates/L2004034634/2020|EPI ISL 520669|B.1.1|United Arab Emirates|2020-04-17	Asia|hCoV-19/SaudiArabia/KAUST-JEDDAH1010/2020|EPI ISL 512881|B.1.247|Saudi Arabia|2020-06-17	0.0002686878	Asia
Asia|hCoV-19/Oman/24618/2020|EPI ISL 491129|B.1.1.27|Oman|2020-04-17	Asia|hCoV-19/SaudiArabia/KAUST-JEDDAH1010/2020|EPI ISL 512881|B.1.247|Saudi Arabia|2020-06-17	0.0004031138	Asia
Asia|hCoV-19/Oman/24647/2020|EPI ISL 491139|B.1.1|Oman|2020-04-18	Asia|hCoV-19/SaudiArabia/KAUST-JEDDAH1010/2020|EPI ISL 512881|B.1.247|Saudi Arabia|2020-06-17	0.0003022800	Asia
Asia|hCoV-19/SaudiArabia/KAUST-MAKKAH772/2020|EPI ISL 513242|B.1.247|Saudi Arabia|2020-04-18	Asia|hCoV-19/SaudiArabia/KAUST-JEDDAH1010/2020|EPI ISL 512881|B.1.247|Saudi Arabia|2020-06-17	0.0002014771	Asia
Asia|hCoV-19/United Arab Emirates/L2004034680/2020|EPI ISL 520671|B.1.5|United Arab Emirates|2020-04-18	Asia|hCoV-19/SaudiArabia/KAUST-JEDDAH1010/2020|EPI ISL 512881|B.1.247|Saudi Arabia|2020-06-17	0.0001679019	Asia
Asia|hCoV-19/SaudiArabia/KAUST-MAKKAH771/2020|EPI ISL 513241|B.1.247|Saudi Arabia|2020-04-18	Asia|hCoV-19/SaudiArabia/KAUST-JEDDAH1010/2020|EPI ISL 512881|B.1.247|Saudi Arabia|2020-06-17	0.0002686471	Asia
Asia|hCoV-19/Israel/CVL-n-9331/2020|EPI ISL 474970|B.1.3|Israel|2020-04-19	Asia|hCoV-19/SaudiArabia/KAUST-JEDDAH1010/2020|EPI ISL 512881|B.1.247|Saudi Arabia|2020-06-17	0.0002686550	Asia
Asia|hCoV-19/Taiwan/CGMH-CGU-26/2020|EPI ISL 452178|B.6|Taiwan|2020-04-19	Asia|hCoV-19/SaudiArabia/KAUST-JEDDAH1010/2020|EPI ISL 512881|B.1.247|Saudi Arabia|2020-06-17	0.0006383061	Asia
Asia|hCoV-19/India/WB-S17/2020|EPI ISL 455647|B.1|India|2020-04-19	Asia|hCoV-19/SaudiArabia/KAUST-JEDDAH1010/2020|EPI ISL 512881|B.1.247|Saudi Arabia|2020-06-17	0.0002014957	Asia
Asia|hCoV-19/India/MH-BJMC-1697/2020|EPI ISL 496521|B.6|India|2020-04-19	Asia|hCoV-19/SaudiArabia/KAUST-JEDDAH1010/2020|EPI ISL 512881|B.1.247|Saudi Arabia|2020-06-17	0.0006719970	Asia
Asia|hCoV-19/SaudiArabia/KAUST-MADINAH446/2020|EPI ISL 513159|B.1.160|Saudi Arabia|2020-04-20	Asia|hCoV-19/SaudiArabia/KAUST-JEDDAH1010/2020|EPI ISL 512881|B.1.247|Saudi Arabia|2020-06-17	0.0001343188	Asia
Asia|hCoV-19/Kazakhstan/21399/2020|EPI ISL 454502|B.1.246|Kazakhstan|2020-04-20	Asia|hCoV-19/SaudiArabia/KAUST-JEDDAH1010/2020|EPI ISL 512881|B.1.247|Saudi Arabia|2020-06-17	0.0000671536	Asia
Asia|hCoV-19/Israel/130711082/2020|EPI ISL 447456|B.1|Israel|2020-04-20	Asia|hCoV-19/SaudiArabia/KAUST-JEDDAH1010/2020|EPI ISL 512881|B.1.247|Saudi Arabia|2020-06-17	0.0002014864	Asia
Asia|hCoV-19/SaudiArabia/KAUST-MADINAH444/2020|EPI ISL 513158|B.1.160|Saudi Arabia|2020-04-20	Asia|hCoV-19/SaudiArabia/KAUST-JEDDAH1010/2020|EPI ISL 512881|B.1.247|Saudi Arabia|2020-06-17	0.0002014924	Asia
Asia|hCoV-19/SaudiArabia/KAUST-MAKKAH290/2020|EPI ISL 513214|B.1.247|Saudi Arabia|2020-04-21	Asia|hCoV-19/SaudiArabia/KAUST-JEDDAH1010/2020|EPI ISL 512881|B.1.247|Saudi Arabia|2020-06-17	0.0002014771	Asia
Asia|hCoV-19/Kazakhstan/NCB-5/2020|EPI ISL 435048|A.2|Kazakhstan|2020-04-21	Asia|hCoV-19/SaudiArabia/KAUST-JEDDAH1010/2020|EPI ISL 512881|B.1.247|Saudi Arabia|2020-06-17	0.0005710927	Asia
Asia|hCoV-19/Israel/CVL-n-10261/2020|EPI ISL 474991|B.1|Israel|2020-04-21	Asia|hCoV-19/SaudiArabia/KAUST-JEDDAH1010/2020|EPI ISL 512881|B.1.247|Saudi Arabia|2020-06-17	0.0002686719	Asia
Asia|hCoV-19/SaudiArabia/KAUST-JEDDAH546/2020|EPI ISL 512956|B.1.1|Saudi Arabia|2020-04-21	Asia|hCoV-19/SaudiArabia/KAUST-JEDDAH1010/2020|EPI ISL 512881|B.1.247|Saudi Arabia|2020-06-17	0.0002014983	Asia
Asia|hCoV-19/Oman/C-2673/2020|EPI ISL 491162|B.1.1|Oman|2020-04-22	Asia|hCoV-19/SaudiArabia/KAUST-JEDDAH1010/2020|EPI ISL 512881|B.1.247|Saudi Arabia|2020-06-17	0.0003022800	Asia
Asia|hCoV-19/Oman/C-3067/2020|EPI ISL 491171|B.1.1.27|Oman|2020-04-22	Asia|hCoV-19/SaudiArabia/KAUST-JEDDAH1010/2020|EPI ISL 512881|B.1.247|Saudi Arabia|2020-06-17	0.0004703443	Asia
Asia|hCoV-19/SaudiArabia/KAUST-JEDDAH566/2020|EPI ISL 512963|B.1.246|Saudi Arabia|2020-04-22	Asia|hCoV-19/SaudiArabia/KAUST-JEDDAH1010/2020|EPI ISL 512881|B.1.247|Saudi Arabia|2020-06-17	0.0000671536	Asia
Asia|hCoV-19/India/GJ-GBRC8/2020|EPI ISL 435055|B.1.36|India|2020-04-22	Asia|hCoV-19/SaudiArabia/KAUST-JEDDAH1010/2020|EPI ISL 512881|B.1.247|Saudi Arabia|2020-06-17	0.0002014831	Asia
Asia|hCoV-19/SaudiArabia/KAUST-JEDDAH535/2020|EPI ISL 512949|B.1.247|Saudi Arabia|2020-04-23	Asia|hCoV-19/SaudiArabia/KAUST-JEDDAH1010/2020|EPI ISL 512881|B.1.247|Saudi Arabia|2020-06-17	0.0001343126	Asia
Asia|hCoV-19/SaudiArabia/KAUST-MADINAH368/2020|EPI ISL 513142|B.1.261|Saudi Arabia|2020-04-23	Asia|hCoV-19/SaudiArabia/KAUST-JEDDAH1010/2020|EPI ISL 512881|B.1.247|Saudi Arabia|2020-06-17	0.0001007354	Asia
Asia|hCoV-19/SaudiArabia/KAUST-JEDDAH538/2020|EPI ISL 512951|B.1.5|Saudi Arabia|2020-04-23	Asia|hCoV-19/SaudiArabia/KAUST-JEDDAH1010/2020|EPI ISL 512881|B.1.247|Saudi Arabia|2020-06-17	0.0001679019	Asia
Asia|hCoV-19/SaudiArabia/KAUST-JEDDAH529/2020|EPI ISL 512946|B.1.1|Saudi Arabia|2020-04-23	Asia|hCoV-19/SaudiArabia/KAUST-JEDDAH1010/2020|EPI ISL 512881|B.1.247|Saudi Arabia|2020-06-17	0.0002686878	Asia
Asia|hCoV-19/United Arab Emirates/H8/2020|EPI ISL 528720|B.1|United Arab Emirates|2020-04-24	Asia|hCoV-19/SaudiArabia/KAUST-JEDDAH1010/2020|EPI ISL 512881|B.1.247|Saudi Arabia|2020-06-17	0.0003358890	Asia
Asia|hCoV-19/Japan/NGS-CD-235/2020|EPI ISL 481259|B.1.1.296|Japan|2020-04-24	Asia|hCoV-19/SaudiArabia/KAUST-JEDDAH1010/2020|EPI ISL 512881|B.1.247|Saudi Arabia|2020-06-17	0.0004031138	Asia
Asia|hCoV-19/Oman/RESP-20-B-2937/2020|EPI ISL 518848|B.6|Oman|2020-04-24	Asia|hCoV-19/SaudiArabia/KAUST-JEDDAH1010/2020|EPI ISL 512881|B.1.247|Saudi Arabia|2020-06-17	0.0006388804	Asia
Asia|hCoV-19/SaudiArabia/KAUST-MADINAH378/2020|EPI ISL 513143|B.1.247|Saudi Arabia|2020-04-24	Asia|hCoV-19/SaudiArabia/KAUST-JEDDAH1010/2020|EPI ISL 512881|B.1.247|Saudi Arabia|2020-06-17	0.0002014957	Asia
Asia|hCoV-19/Israel/CVL-n-11594/2020|EPI ISL 475017|B.1.1|Israel|2020-04-25	Asia|hCoV-19/SaudiArabia/KAUST-JEDDAH1010/2020|EPI ISL 512881|B.1.247|Saudi Arabia|2020-06-17	0.0002686878	Asia
Asia|hCoV-19/India/WB-IK22/2020|EPI ISL 508352|B.6|India|2020-04-25	Asia|hCoV-19/SaudiArabia/KAUST-JEDDAH1010/2020|EPI ISL 512881|B.1.247|Saudi Arabia|2020-06-17	0.0005374881	Asia
Asia|hCoV-19/India/KA-nimh-5297/2020|EPI ISL 486398|B.6|India|2020-04-25	Asia|hCoV-19/SaudiArabia/KAUST-JEDDAH1010/2020|EPI ISL 512881|B.1.247|Saudi Arabia|2020-06-17	0.0007729640	Asia
Asia|hCoV-19/India/WB-IK20/2020|EPI ISL 508350|B.1.5|India|2020-04-25	Asia|hCoV-19/SaudiArabia/KAUST-JEDDAH1010/2020|EPI ISL 512881|B.1.247|Saudi Arabia|2020-06-17	0.0002350831	Asia
Asia|hCoV-19/Oman/C-6069/2020|EPI ISL 491146|B.1.1.27|Oman|2020-04-26	Asia|hCoV-19/SaudiArabia/KAUST-JEDDAH1010/2020|EPI ISL 512881|B.1.247|Saudi Arabia|2020-06-17	0.0005039464	Asia
Asia|hCoV-19/India/GJ-GBRC92/2020|EPI ISL 447554|B.1.5|India|2020-04-26	Asia|hCoV-19/SaudiArabia/KAUST-JEDDAH1010/2020|EPI ISL 512881|B.1.247|Saudi Arabia|2020-06-17	0.0001679019	Asia
Asia|hCoV-19/India/GJ-GBRC17b/2020|EPI ISL 437446|B.1.36|India|2020-04-26	Asia|hCoV-19/SaudiArabia/KAUST-JEDDAH1010/2020|EPI ISL 512881|B.1.247|Saudi Arabia|2020-06-17	0.0002686844	Asia
Asia|hCoV-19/India/GJ-GBRC17a/2020|EPI ISL 437445|B.1.36|India|2020-04-26	Asia|hCoV-19/SaudiArabia/KAUST-JEDDAH1010/2020|EPI ISL 512881|B.1.247|Saudi Arabia|2020-06-17	0.0003022900	Asia
Asia|hCoV-19/Oman/RESP-20-B-3563/2020|EPI ISL 518853|B.1.1.27|Oman|2020-04-27	Asia|hCoV-19/SaudiArabia/KAUST-JEDDAH1010/2020|EPI ISL 512881|B.1.247|Saudi Arabia|2020-06-17	0.0004366953	Asia
Asia|hCoV-19/India/MH-MW5/2020|EPI ISL 508439|B.6|India|2020-04-27	Asia|hCoV-19/SaudiArabia/KAUST-JEDDAH1010/2020|EPI ISL 512881|B.1.247|Saudi Arabia|2020-06-17	0.0005038699	Asia
Asia|hCoV-19/Oman/RESP-20-B-3564/2020|EPI ISL 518854|B.1.1.27|Oman|2020-04-27	Asia|hCoV-19/SaudiArabia/KAUST-JEDDAH1010/2020|EPI ISL 512881|B.1.247|Saudi Arabia|2020-06-17	0.0004703186	Asia
Asia|hCoV-19/India/WB-IK27/2020|EPI ISL 508357|B.1.5|India|2020-04-27	Asia|hCoV-19/SaudiArabia/KAUST-JEDDAH1010/2020|EPI ISL 512881|B.1.247|Saudi Arabia|2020-06-17	0.0003022850	Asia
Asia|hCoV-19/Oman/C-9263/2020|EPI ISL 491133|B.1.1.27|Oman|2020-04-28	Asia|hCoV-19/SaudiArabia/KAUST-JEDDAH1010/2020|EPI ISL 512881|B.1.247|Saudi Arabia|2020-06-17	0.0003694964	Asia
Asia|hCoV-19/United Arab Emirates/L46302981/2020|EPI ISL 520716|B.4|United Arab Emirates|2020-04-28	Asia|hCoV-19/SaudiArabia/KAUST-JEDDAH1010/2020|EPI ISL 512881|B.1.247|Saudi Arabia|2020-06-17	0.0007055995	Asia
Asia|hCoV-19/United Arab Emirates/12B/2020|EPI ISL 528686|B.1.1|United Arab Emirates|2020-04-28	Asia|hCoV-19/SaudiArabia/KAUST-JEDDAH1010/2020|EPI ISL 512881|B.1.247|Saudi Arabia|2020-06-17	0.0003022939	Asia
Asia|hCoV-19/United Arab Emirates/16B/2020|EPI ISL 528690|B.1.1|United Arab Emirates|2020-04-28	Asia|hCoV-19/SaudiArabia/KAUST-JEDDAH1010/2020|EPI ISL 512881|B.1.247|Saudi Arabia|2020-06-17	0.0005039146	Asia
Asia|hCoV-19/India/TN-CCMB-C13/2020|EPI ISL 458035|B.6|India|2020-04-29	Asia|hCoV-19/SaudiArabia/KAUST-JEDDAH1010/2020|EPI ISL 512881|B.1.247|Saudi Arabia|2020-06-17	0.0006047547	Asia
Asia|hCoV-19/India/GJ-GBRC30/2020|EPI ISL 444461|B.1.36|India|2020-04-29	Asia|hCoV-19/SaudiArabia/KAUST-JEDDAH1010/2020|EPI ISL 512881|B.1.247|Saudi Arabia|2020-06-17	0.0001678942	Asia
Asia|hCoV-19/India/TN-CCMB-C20/2020|EPI ISL 471583|B.1.246|India|2020-04-29	Asia|hCoV-19/SaudiArabia/KAUST-JEDDAH1010/2020|EPI ISL 512881|B.1.247|Saudi Arabia|2020-06-17	0.0001007371	Asia
Asia|hCoV-19/India/GJ-GBRC75/2020|EPI ISL 447053|B.1.247|India|2020-04-29	Asia|hCoV-19/SaudiArabia/KAUST-JEDDAH1010/2020|EPI ISL 512881|B.1.247|Saudi Arabia|2020-06-17	0.0002015051	Asia
Asia|hCoV-19/India/GJ-GBRC36/2020|EPI ISL 444467|B.1.246|India|2020-04-29	Asia|hCoV-19/SaudiArabia/KAUST-JEDDAH1010/2020|EPI ISL 512881|B.1.247|Saudi Arabia|2020-06-17	0.0001679097	Asia
Asia|hCoV-19/India/GJ-GBRC29/2020|EPI ISL 444460|B.1|India|2020-04-30	Asia|hCoV-19/SaudiArabia/KAUST-JEDDAH1010/2020|EPI ISL 512881|B.1.247|Saudi Arabia|2020-06-17	0.0002014924	Asia
Asia|hCoV-19/India/RJ-S25/2020|EPI ISL 455655|B.1.5|India|2020-04-30	Asia|hCoV-19/SaudiArabia/KAUST-JEDDAH1010/2020|EPI ISL 512881|B.1.247|Saudi Arabia|2020-06-17	0.0002686595	Asia
Asia|hCoV-19/India/WB-S29/2020|EPI ISL 455658|A|India|2020-04-30	Asia|hCoV-19/SaudiArabia/KAUST-JEDDAH1010/2020|EPI ISL 512881|B.1.247|Saudi Arabia|2020-06-17	0.0006383841	Asia
Asia|hCoV-19/SaudiArabia/KAUST-MADINAH655/2020|EPI ISL 513175|B.1.246|Saudi Arabia|2020-04-30	Asia|hCoV-19/SaudiArabia/KAUST-JEDDAH1010/2020|EPI ISL 512881|B.1.247|Saudi Arabia|2020-06-17	0.0001679019	Asia
Asia|hCoV-19/Saudi Arabia/KAUST-JEDDAH576/2020|EPI ISL 512969|B.1.1|Saudi Arabia|2020-04-30	Asia|hCoV-19/SaudiArabia/KAUST-JEDDAH1010/2020|EPI ISL 512881|B.1.247|Saudi Arabia|2020-06-17	0.0001679119	Asia
Asia|hCoV-19/India/WB-IK32/2020|EPI ISL 508362|B.1|India|2020-05-01	Asia|hCoV-19/SaudiArabia/KAUST-JEDDAH1010/2020|EPI ISL 512881|B.1.247|Saudi Arabia|2020-06-17	0.0002350723	Asia
Asia|hCoV-19/India/WB-IK35/2020|EPI ISL 508364|B.1|India|2020-05-01	Asia|hCoV-19/SaudiArabia/KAUST-JEDDAH1010/2020|EPI ISL 512881|B.1.247|Saudi Arabia|2020-06-17	0.0003023675	Asia
Asia|hCoV-19/Oman/C-11911/2020|EPI ISL 491170|B.1.1|Oman|2020-05-01	Asia|hCoV-19/SaudiArabia/KAUST-JEDDAH1010/2020|EPI ISL 512881|B.1.247|Saudi Arabia|2020-06-17	0.0003695025	Asia
Asia|hCoV-19/Japan/Donner29/2020|EPI ISL 469287|B.1.1|Japan|2020-05-01	Asia|hCoV-19/SaudiArabia/KAUST-JEDDAH1010/2020|EPI ISL 512881|B.1.247|Saudi Arabia|2020-06-17	0.0004366824	Asia
Asia|hCoV-19/United Arab Emirates/L920716500/2020|EPI ISL 520742|B.4|United Arab Emirates|2020-05-02	Asia|hCoV-19/SaudiArabia/KAUST-JEDDAH1010/2020|EPI ISL 512881|B.1.247|Saudi Arabia|2020-06-17	0.0007392610	Asia
Asia|hCoV-19/India/GJ-GBRC51/2020|EPI ISL 444482|B.1.247|India|2020-05-02	Asia|hCoV-19/SaudiArabia/KAUST-JEDDAH1010/2020|EPI ISL 512881|B.1.247|Saudi Arabia|2020-06-17	0.0001007324	Asia
Asia|hCoV-19/India/GJ-GBRC124/2020|EPI ISL 455021|B.1.160|India|2020-05-02	Asia|hCoV-19/SaudiArabia/KAUST-JEDDAH1010/2020|EPI ISL 512881|B.1.247|Saudi Arabia|2020-06-17	0.0001007324	Asia
Asia|hCoV-19/India/GJ-GBRC122/2020|EPI ISL 455019|B.1.5|India|2020-05-02	Asia|hCoV-19/SaudiArabia/KAUST-JEDDAH1010/2020|EPI ISL 512881|B.1.247|Saudi Arabia|2020-06-17	0.0002014864	Asia
Asia|hCoV-19/India/WB-S56/2020|EPI ISL 455675|B.1.5|India|2020-05-03	Asia|hCoV-19/SaudiArabia/KAUST-JEDDAH1010/2020|EPI ISL 512881|B.1.247|Saudi Arabia|2020-06-17	0.0003022850	Asia
Asia|hCoV-19/India/KA-nimh-10559/2020|EPI ISL 486400|B.4|India|2020-05-03	Asia|hCoV-19/SaudiArabia/KAUST-JEDDAH1010/2020|EPI ISL 512881|B.1.247|Saudi Arabia|2020-06-17	0.0007392706	Asia
Asia|hCoV-19/India/GJ-GBRC68/2020|EPI ISL 447045|B.1.36|India|2020-05-03	Asia|hCoV-19/SaudiArabia/KAUST-JEDDAH1010/2020|EPI ISL 512881|B.1.247|Saudi Arabia|2020-06-17	0.0002350684	Asia
Asia|hCoV-19/India/GJ-GBRC88b/2020|EPI ISL 447550|B.1|India|2020-05-03	Asia|hCoV-19/SaudiArabia/KAUST-JEDDAH1010/2020|EPI ISL 512881|B.1.247|Saudi Arabia|2020-06-17	0.0002350792	Asia
Asia|hCoV-19/Kazakhstan/33496/2020|EPI ISL 454585|B.1.3|Kazakhstan|2020-05-04	Asia|hCoV-19/SaudiArabia/KAUST-JEDDAH1010/2020|EPI ISL 512881|B.1.247|Saudi Arabia|2020-06-17	0.0003694342	Asia
Asia|hCoV-19/India/WB-IK48/2020|EPI ISL 508375|B.1|India|2020-05-04	Asia|hCoV-19/SaudiArabia/KAUST-JEDDAH1010/2020|EPI ISL 512881|B.1.247|Saudi Arabia|2020-06-17	0.0002350723	Asia
Asia|hCoV-19/India/WB-IK44/2020|EPI ISL 508371|B.1|India|2020-05-04	Asia|hCoV-19/SaudiArabia/KAUST-JEDDAH1010/2020|EPI ISL 512881|B.1.247|Saudi Arabia|2020-06-17	0.0002350723	Asia
Asia|hCoV-19/Saudi Arabia/KAUST-JEDDAH723/2020|EPI ISL 512992|B.1.246|Saudi Arabia|2020-05-04	Asia|hCoV-19/SaudiArabia/KAUST-JEDDAH1010/2020|EPI ISL 512881|B.1.247|Saudi Arabia|2020-06-17	0.0000671536	Asia
Asia|hCoV-19/India/GJ-GBRC81a/2020|EPI ISL 447540|B.1.247|India|2020-05-05	Asia|hCoV-19/SaudiArabia/KAUST-JEDDAH1010/2020|EPI ISL 512881|B.1.247|Saudi Arabia|2020-06-17	0.0001343188	Asia
Asia|hCoV-19/India/GJ-GBRC76/2020|EPI ISL 447534|B.1.247|India|2020-05-05	Asia|hCoV-19/SaudiArabia/KAUST-JEDDAH1010/2020|EPI ISL 512881|B.1.247|Saudi Arabia|2020-06-17	0.0001679019	Asia
Asia|hCoV-19/India/GJ-GBRC77/2020|EPI ISL 447535|B.1.247|India|2020-05-05	Asia|hCoV-19/SaudiArabia/KAUST-JEDDAH1010/2020|EPI ISL 512881|B.1.247|Saudi Arabia|2020-06-17	0.0001679097	Asia
Asia|hCoV-19/United Arab Emirates/13/2020|EPI ISL 528687|B.1.1|United Arab Emirates|2020-05-05	Asia|hCoV-19/SaudiArabia/KAUST-JEDDAH1010/2020|EPI ISL 512881|B.1.247|Saudi Arabia|2020-06-17	0.0003358890	Asia
Asia|hCoV-19/SaudiArabia/KAUST-MADINAH605/2020|EPI ISL 513170|B.1.186|Saudi Arabia|2020-05-06	Asia|hCoV-19/SaudiArabia/KAUST-JEDDAH1010/2020|EPI ISL 512881|B.1.247|Saudi Arabia|2020-06-17	0.0001007324	Asia
Asia|hCoV-19/India/TN-CCMB-C21/2020|EPI ISL 471584|B|India|2020-05-06	Asia|hCoV-19/SaudiArabia/KAUST-JEDDAH1010/2020|EPI ISL 512881|B.1.247|Saudi Arabia|2020-06-17	0.0004030646	Asia
Asia|hCoV-19/India/TN-CCMB-C19/2020|EPI ISL 458040|B.1.1|India|2020-05-06	Asia|hCoV-19/SaudiArabia/KAUST-JEDDAH1010/2020|EPI ISL 512881|B.1.247|Saudi Arabia|2020-06-17	0.0004031138	Asia
Asia|hCoV-19/India/HR-TF38/2020|EPI ISL 508504|B.1.1.216|India|2020-05-06	Asia|hCoV-19/SaudiArabia/KAUST-JEDDAH1010/2020|EPI ISL 512881|B.1.247|Saudi Arabia|2020-06-17	0.0003694854	Asia
Asia|hCoV-19/Oman/C-15758/2020|EPI ISL 491141|B.1.1.27|Oman|2020-05-07	Asia|hCoV-19/SaudiArabia/KAUST-JEDDAH1010/2020|EPI ISL 512881|B.1.247|Saudi Arabia|2020-06-17	0.0004366953	Asia
Asia|hCoV-19/Japan/Donner34/2020|EPI ISL 469292|B.1.1|Japan|2020-05-07	Asia|hCoV-19/SaudiArabia/KAUST-JEDDAH1010/2020|EPI ISL 512881|B.1.247|Saudi Arabia|2020-06-17	0.0004367026	Asia
Asia|hCoV-19/Bangladesh/BCSIR-NILMRC-053/2020|EPI ISL 465163|B.1.1.316|Bangladesh|2020-05-07	Asia|hCoV-19/SaudiArabia/KAUST-JEDDAH1010/2020|EPI ISL 512881|B.1.247|Saudi Arabia|2020-06-17	0.0003695025	Asia
Asia|hCoV-19/Japan/Donner33/2020|EPI ISL 469291|B.1.1|Japan|2020-05-07	Asia|hCoV-19/SaudiArabia/KAUST-JEDDAH1010/2020|EPI ISL 512881|B.1.247|Saudi Arabia|2020-06-17	0.0003694854	Asia
Asia|hCoV-19/Oman/205034466/2020|EPI ISL 457705|B.1.1.27|Oman|2020-05-08	Asia|hCoV-19/SaudiArabia/KAUST-JEDDAH1010/2020|EPI ISL 512881|B.1.247|Saudi Arabia|2020-06-17	0.0003694902	Asia
Asia|hCoV-19/India/MH-NCCS-NR570/2020|EPI ISL 496587|B.1|India|2020-05-08	Asia|hCoV-19/SaudiArabia/KAUST-JEDDAH1010/2020|EPI ISL 512881|B.1.247|Saudi Arabia|2020-06-17	0.0002350723	Asia
Asia|hCoV-19/Bangladesh/BARJ-CVASU-CTG-506/2020|EPI ISL 450342|A|Bangladesh|2020-05-08	Asia|hCoV-19/SaudiArabia/KAUST-JEDDAH1010/2020|EPI ISL 512881|B.1.247|Saudi Arabia|2020-06-17	0.0006719746	Asia
Asia|hCoV-19/SaudiArabia/KAUST-MADINAH688/2020|EPI ISL 513178|A|Saudi Arabia|2020-05-08	Asia|hCoV-19/SaudiArabia/KAUST-JEDDAH1010/2020|EPI ISL 512881|B.1.247|Saudi Arabia|2020-06-17	0.0004367026	Asia
Asia|hCoV-19/Kazakhstan/38716/2020|EPI ISL 454575|B.1.3|Kazakhstan|2020-05-09	Asia|hCoV-19/SaudiArabia/KAUST-JEDDAH1010/2020|EPI ISL 512881|B.1.247|Saudi Arabia|2020-06-17	0.0004030273	Asia
Asia|hCoV-19/Oman/C-16516/2020|EPI ISL 491153|B.1.1|Oman|2020-05-09	Asia|hCoV-19/SaudiArabia/KAUST-JEDDAH1010/2020|EPI ISL 512881|B.1.247|Saudi Arabia|2020-06-17	0.0004367228	Asia
Asia|hCoV-19/India/KA-nimh-13855/2020|EPI ISL 515954|A|India|2020-05-09	Asia|hCoV-19/SaudiArabia/KAUST-JEDDAH1010/2020|EPI ISL 512881|B.1.247|Saudi Arabia|2020-06-17	0.0005711265	Asia
Asia|hCoV-19/Bangladesh/BCSIR-NILMRC-088/2020|EPI ISL 466686|B.1|Bangladesh|2020-05-09	Asia|hCoV-19/SaudiArabia/KAUST-JEDDAH1010/2020|EPI ISL 512881|B.1.247|Saudi Arabia|2020-06-17	0.0003358890	Asia
Asia|hCoV-19/Oman/205035037/2020|EPI ISL 491968|B.1.1.27|Oman|2020-05-10	Asia|hCoV-19/SaudiArabia/KAUST-JEDDAH1010/2020|EPI ISL 512881|B.1.247|Saudi Arabia|2020-06-17	0.0004031071	Asia
Asia|hCoV-19/Bangladesh/BARJ-CVASU-CTG-518/2020|EPI ISL 450345|A|Bangladesh|2020-05-10	Asia|hCoV-19/SaudiArabia/KAUST-JEDDAH1010/2020|EPI ISL 512881|B.1.247|Saudi Arabia|2020-06-17	0.0006047345	Asia
Asia|hCoV-19/Malaysia/IMR WC55122/2020|EPI ISL 490089|B.1.1.1|Malaysia|2020-05-10	Asia|hCoV-19/SaudiArabia/KAUST-JEDDAH1010/2020|EPI ISL 512881|B.1.247|Saudi Arabia|2020-06-17	0.0005713523	Asia
Asia|hCoV-19/India/GJ-GBRC108/2020|EPI ISL 451153|B.1.36|India|2020-05-10	Asia|hCoV-19/SaudiArabia/KAUST-JEDDAH1010/2020|EPI ISL 512881|B.1.247|Saudi Arabia|2020-06-17	0.0002350832	Asia
Asia|hCoV-19/Indonesia/EJ-ITD-8402NT/2020|EPI ISL 529138|B.1.246|Indonesia|2020-05-11	Asia|hCoV-19/SaudiArabia/KAUST-JEDDAH1010/2020|EPI ISL 512881|B.1.247|Saudi Arabia|2020-06-17	0.0000671536	Asia
Asia|hCoV-19/India/TG-CCMB-L988/2020|EPI ISL 458064|B.1|India|2020-05-11	Asia|hCoV-19/SaudiArabia/KAUST-JEDDAH1010/2020|EPI ISL 512881|B.1.247|Saudi Arabia|2020-06-17	0.0003022889	Asia
Asia|hCoV-19/India/TG-CCMB-L1021/2020|EPI ISL 458046|B.1.1.8|India|2020-05-11	Asia|hCoV-19/SaudiArabia/KAUST-JEDDAH1010/2020|EPI ISL 512881|B.1.247|Saudi Arabia|2020-06-17	0.0005375787	Asia
Asia|hCoV-19/India/TG-CCMB-L1026/2020|EPI ISL 458050|B.1.1.8|India|2020-05-11	Asia|hCoV-19/SaudiArabia/KAUST-JEDDAH1010/2020|EPI ISL 512881|B.1.247|Saudi Arabia|2020-06-17	0.0005712154	Asia
Asia|hCoV-19/SaudiArabia/KAUST-MADINAH958/2020|EPI ISL 513208|B.1.36|Saudi Arabia|2020-05-12	Asia|hCoV-19/SaudiArabia/KAUST-JEDDAH1010/2020|EPI ISL 512881|B.1.247|Saudi Arabia|2020-06-17	0.0002686595	Asia
Asia|hCoV-19/United Arab Emirates/38/2020|EPI ISL 528698|B.1.1|United Arab Emirates|2020-05-12	Asia|hCoV-19/SaudiArabia/KAUST-JEDDAH1010/2020|EPI ISL 512881|B.1.247|Saudi Arabia|2020-06-17	0.0004031071	Asia
Asia|hCoV-19/India/HR-TF41/2020|EPI ISL 508506|B.1.36|India|2020-05-12	Asia|hCoV-19/SaudiArabia/KAUST-JEDDAH1010/2020|EPI ISL 512881|B.1.247|Saudi Arabia|2020-06-17	0.0002686595	Asia
Asia|hCoV-19/India/KA-IB35/2020|EPI ISL 508314|B.6|India|2020-05-12	Asia|hCoV-19/SaudiArabia/KAUST-JEDDAH1010/2020|EPI ISL 512881|B.1.247|Saudi Arabia|2020-06-17	0.0005377929	Asia
Asia|hCoV-19/United Arab Emirates/L3290161092/2020|EPI ISL 520681|B.1.5|United Arab Emirates|2020-05-13	Asia|hCoV-19/SaudiArabia/KAUST-JEDDAH1010/2020|EPI ISL 512881|B.1.247|Saudi Arabia|2020-06-17	0.0003358946	Asia
Asia|hCoV-19/Bangladesh/BARJ-CVASU-CTG-502/2020|EPI ISL 450340|A|Bangladesh|2020-05-13	Asia|hCoV-19/SaudiArabia/KAUST-JEDDAH1010/2020|EPI ISL 512881|B.1.247|Saudi Arabia|2020-06-17	0.0006047345	Asia
Asia|hCoV-19/India/TG-CCMB-OM1/2020|EPI ISL 495274|B.1.1.8|India|2020-05-13	Asia|hCoV-19/SaudiArabia/KAUST-JEDDAH1010/2020|EPI ISL 512881|B.1.247|Saudi Arabia|2020-06-17	0.0004030765	Asia
Asia|hCoV-19/United Arab Emirates/L3290162047/2020|EPI ISL 520682|B.1.1|United Arab Emirates|2020-05-13	Asia|hCoV-19/SaudiArabia/KAUST-JEDDAH1010/2020|EPI ISL 512881|B.1.247|Saudi Arabia|2020-06-17	0.0004030832	Asia
Asia|hCoV-19/Japan/Donner37/2020|EPI ISL 469295|B.1.1|Japan|2020-05-14	Asia|hCoV-19/SaudiArabia/KAUST-JEDDAH1010/2020|EPI ISL 512881|B.1.247|Saudi Arabia|2020-06-17	0.0003694854	Asia
Asia|hCoV-19/United Arab Emirates/L2005036025/2020|EPI ISL 520674|B.1|United Arab Emirates|2020-05-14	Asia|hCoV-19/SaudiArabia/KAUST-JEDDAH1010/2020|EPI ISL 512881|B.1.247|Saudi Arabia|2020-06-17	0.0002686833	Asia
Asia|hCoV-19/India/KA-nimh-19188/2020|EPI ISL 515967|B.4|India|2020-05-14	Asia|hCoV-19/SaudiArabia/KAUST-JEDDAH1010/2020|EPI ISL 512881|B.1.247|Saudi Arabia|2020-06-17	0.0008065472	Asia
Asia|hCoV-19/India/WB-IK70/2020|EPI ISL 511904|B.1.5|India|2020-05-14	Asia|hCoV-19/SaudiArabia/KAUST-JEDDAH1010/2020|EPI ISL 512881|B.1.247|Saudi Arabia|2020-06-17	0.0002686595	Asia
Asia|hCoV-19/Oman/205036082/2020|EPI ISL 491973|B.1.1.27|Oman|2020-05-15	Asia|hCoV-19/SaudiArabia/KAUST-JEDDAH1010/2020|EPI ISL 512881|B.1.247|Saudi Arabia|2020-06-17	0.0004367212	Asia
Asia|hCoV-19/India/TG-CCMB-OM9/2020|EPI ISL 495297|B.1.1.8|India|2020-05-15	Asia|hCoV-19/SaudiArabia/KAUST-JEDDAH1010/2020|EPI ISL 512881|B.1.247|Saudi Arabia|2020-06-17	0.0004702751	Asia
Asia|hCoV-19/Pakistan/KPK-KUST-SJTU/2020|EPI ISL 513925|B.1|Pakistan|2020-05-15	Asia|hCoV-19/SaudiArabia/KAUST-JEDDAH1010/2020|EPI ISL 512881|B.1.247|Saudi Arabia|2020-06-17	0.0004702830	Asia
Asia|hCoV-19/Hong Kong/HKU-200723-106/2020|EPI ISL 498271|B.1|Hong Kong|2020-05-15	Asia|hCoV-19/SaudiArabia/KAUST-JEDDAH1010/2020|EPI ISL 512881|B.1.247|Saudi Arabia|2020-06-17	0.0002350723	Asia
Asia|hCoV-19/India/KA-nimh-19696/2020|EPI ISL 515971|B.1.1|India|2020-05-16	Asia|hCoV-19/SaudiArabia/KAUST-JEDDAH1010/2020|EPI ISL 512881|B.1.247|Saudi Arabia|2020-06-17	0.0004703265	Asia
Asia|hCoV-19/Oman/205036179/2020|EPI ISL 491976|B.1.1.27|Oman|2020-05-16	Asia|hCoV-19/SaudiArabia/KAUST-JEDDAH1010/2020|EPI ISL 512881|B.1.247|Saudi Arabia|2020-06-17	0.0005039296	Asia
Asia|hCoV-19/India/GJ-GBRC146b/2020|EPI ISL 458107|B.1|India|2020-05-16	Asia|hCoV-19/SaudiArabia/KAUST-JEDDAH1010/2020|EPI ISL 512881|B.1.247|Saudi Arabia|2020-06-17	0.0002686799	Asia
Asia|hCoV-19/India/MH-NCCS-NR1553/2020|EPI ISL 496562|B.1|India|2020-05-17	Asia|hCoV-19/SaudiArabia/KAUST-JEDDAH1010/2020|EPI ISL 512881|B.1.247|Saudi Arabia|2020-06-17	0.0002686595	Asia
Asia|hCoV-19/Oman/205036713/2020|EPI ISL 491983|B.1.1.27|Oman|2020-05-17	Asia|hCoV-19/SaudiArabia/KAUST-JEDDAH1010/2020|EPI ISL 512881|B.1.247|Saudi Arabia|2020-06-17	0.0004367082	Asia
Asia|hCoV-19/Oman/205036702/2020|EPI ISL 491982|B.1.1.27|Oman|2020-05-17	Asia|hCoV-19/SaudiArabia/KAUST-JEDDAH1010/2020|EPI ISL 512881|B.1.247|Saudi Arabia|2020-06-17	0.0004030884	Asia
Asia|hCoV-19/India/WB-IK83/2020|EPI ISL 508403|B.1|India|2020-05-17	Asia|hCoV-19/SaudiArabia/KAUST-JEDDAH1010/2020|EPI ISL 512881|B.1.247|Saudi Arabia|2020-06-17	0.0003022761	Asia
Asia|hCoV-19/United Arab Emirates/L3290224549/2020|EPI ISL 520690|A|United Arab Emirates|2020-05-18	Asia|hCoV-19/SaudiArabia/KAUST-JEDDAH1010/2020|EPI ISL 512881|B.1.247|Saudi Arabia|2020-06-17	0.0006383734	Asia
Asia|hCoV-19/India/GJ-GBRC150a/2020|EPI ISL 458112|B.1.36|India|2020-05-18	Asia|hCoV-19/SaudiArabia/KAUST-JEDDAH1010/2020|EPI ISL 512881|B.1.247|Saudi Arabia|2020-06-17	0.0002686719	Asia
Asia|hCoV-19/India/GJ-GBRC150b/2020|EPI ISL 458113|B.1.36|India|2020-05-18	Asia|hCoV-19/SaudiArabia/KAUST-JEDDAH1010/2020|EPI ISL 512881|B.1.247|Saudi Arabia|2020-06-17	0.0003358536	Asia
Asia|hCoV-19/United Arab Emirates/L3290223961/2020|EPI ISL 520689|A|United Arab Emirates|2020-05-18	Asia|hCoV-19/SaudiArabia/KAUST-JEDDAH1010/2020|EPI ISL 512881|B.1.247|Saudi Arabia|2020-06-17	0.0005711265	Asia
Asia|hCoV-19/India/OR-ILSCV25367/2020|EPI ISL 481110|B.1.1|India|2020-05-19	Asia|hCoV-19/SaudiArabia/KAUST-JEDDAH1010/2020|EPI ISL 512881|B.1.247|Saudi Arabia|2020-06-17	0.0004702968	Asia
Asia|hCoV-19/India/KA-IB22/2020|EPI ISL 508300|B.1.1|India|2020-05-19	Asia|hCoV-19/SaudiArabia/KAUST-JEDDAH1010/2020|EPI ISL 512881|B.1.247|Saudi Arabia|2020-06-17	0.0003358834	Asia
Asia|hCoV-19/United Arab Emirates/L3290235819/2020|EPI ISL 520691|B.1.1|United Arab Emirates|2020-05-19	Asia|hCoV-19/SaudiArabia/KAUST-JEDDAH1010/2020|EPI ISL 512881|B.1.247|Saudi Arabia|2020-06-17	0.0003022800	Asia
Asia|hCoV-19/India/OR-ILSCV25378/2020|EPI ISL 481111|A|India|2020-05-19	Asia|hCoV-19/SaudiArabia/KAUST-JEDDAH1010/2020|EPI ISL 512881|B.1.247|Saudi Arabia|2020-06-17	0.0005375288	Asia
Asia|hCoV-19/United Arab Emirates/L3290250769/2020|EPI ISL 520697|B.1.1|United Arab Emirates|2020-05-20	Asia|hCoV-19/SaudiArabia/KAUST-JEDDAH1010/2020|EPI ISL 512881|B.1.247|Saudi Arabia|2020-06-17	0.0003358834	Asia
Asia|hCoV-19/India/WB-IK90/2020|EPI ISL 508408|B.1|India|2020-05-20	Asia|hCoV-19/SaudiArabia/KAUST-JEDDAH1010/2020|EPI ISL 512881|B.1.247|Saudi Arabia|2020-06-17	0.0003694574	Asia
Asia|hCoV-19/United Arab Emirates/L3290264100/2020|EPI ISL 520704|B.1.1|United Arab Emirates|2020-05-20	Asia|hCoV-19/SaudiArabia/KAUST-JEDDAH1010/2020|EPI ISL 512881|B.1.247|Saudi Arabia|2020-06-17	0.0003358735	Asia
Asia|hCoV-19/India/WB-IK92/2020|EPI ISL 508410|B.1|India|2020-05-20	Asia|hCoV-19/SaudiArabia/KAUST-JEDDAH1010/2020|EPI ISL 512881|B.1.247|Saudi Arabia|2020-06-17	0.0002686719	Asia
Asia|hCoV-19/Oman/RESP-20-B-15133/2020|EPI ISL 518825|B.1.1.27|Oman|2020-05-21	Asia|hCoV-19/SaudiArabia/KAUST-JEDDAH1010/2020|EPI ISL 512881|B.1.247|Saudi Arabia|2020-06-17	0.0004702751	Asia
Asia|hCoV-19/India/TG-CCMB-L1208/2020|EPI ISL 471588|B.1|India|2020-05-21	Asia|hCoV-19/SaudiArabia/KAUST-JEDDAH1010/2020|EPI ISL 512881|B.1.247|Saudi Arabia|2020-06-17	0.0004366493	Asia
Asia|hCoV-19/India/MH-NCCS-NR2245/2020|EPI ISL 496572|B.1.247|India|2020-05-21	Asia|hCoV-19/SaudiArabia/KAUST-JEDDAH1010/2020|EPI ISL 512881|B.1.247|Saudi Arabia|2020-06-17	0.0002014771	Asia
Asia|hCoV-19/Oman/RESP-20-B-15173/2020|EPI ISL 518826|B.1.1.27|Oman|2020-05-21	Asia|hCoV-19/SaudiArabia/KAUST-JEDDAH1010/2020|EPI ISL 512881|B.1.247|Saudi Arabia|2020-06-17	0.0003694902	Asia
Asia|hCoV-19/South Korea/KCDC2299/2020|EPI ISL 510635|B.1.370|South Korea|2020-05-22	Asia|hCoV-19/SaudiArabia/KAUST-JEDDAH1010/2020|EPI ISL 512881|B.1.247|Saudi Arabia|2020-06-17	0.0003358480	Asia
Asia|hCoV-19/Oman/205038337/2020|EPI ISL 491996|B.1.1.27|Oman|2020-05-22	Asia|hCoV-19/SaudiArabia/KAUST-JEDDAH1010/2020|EPI ISL 512881|B.1.247|Saudi Arabia|2020-06-17	0.0004030952	Asia
Asia|hCoV-19/Oman/RESP-20-B-15879/2020|EPI ISL 518835|B.1.1.27|Oman|2020-05-22	Asia|hCoV-19/SaudiArabia/KAUST-JEDDAH1010/2020|EPI ISL 512881|B.1.247|Saudi Arabia|2020-06-17	0.0004030884	Asia
Asia|hCoV-19/Oman/205038157/2020|EPI ISL 491993|B.1.1.27|Oman|2020-05-22	Asia|hCoV-19/SaudiArabia/KAUST-JEDDAH1010/2020|EPI ISL 512881|B.1.247|Saudi Arabia|2020-06-17	0.0006383841	Asia
Asia|hCoV-19/Bangladesh/BCSIR-NILMRC-009/2020|EPI ISL 462095|B.1.1.316|Bangladesh|2020-05-23	Asia|hCoV-19/SaudiArabia/KAUST-JEDDAH1010/2020|EPI ISL 512881|B.1.247|Saudi Arabia|2020-06-17	0.0004030951	Asia
Asia|hCoV-19/India/MH-AFMC-5458/2020|EPI ISL 496529|B.6|India|2020-05-23	Asia|hCoV-19/SaudiArabia/KAUST-JEDDAH1010/2020|EPI ISL 512881|B.1.247|Saudi Arabia|2020-06-17	0.0007055576	Asia
Asia|hCoV-19/Bangladesh/BCSIR-NILMRC-002/2020|EPI ISL 462091|B.1.1|Bangladesh|2020-05-23	Asia|hCoV-19/SaudiArabia/KAUST-JEDDAH1010/2020|EPI ISL 512881|B.1.247|Saudi Arabia|2020-06-17	0.0004366953	Asia
Asia|hCoV-19/Bangladesh/BCSIR-NILMRC-003/2020|EPI ISL 462092|B.1.1.316|Bangladesh|2020-05-23	Asia|hCoV-19/SaudiArabia/KAUST-JEDDAH1010/2020|EPI ISL 512881|B.1.247|Saudi Arabia|2020-06-17	0.0003359045	Asia
Asia|hCoV-19/SaudiArabia/KAUST-JEDDAH888/2020|EPI ISL 513037|B.1|Saudi Arabia|2020-05-24	Asia|hCoV-19/SaudiArabia/KAUST-JEDDAH1010/2020|EPI ISL 512881|B.1.247|Saudi Arabia|2020-06-17	0.0002686833	Asia
Asia|hCoV-19/India/TG-CCMB-GC2/2020|EPI ISL 528812|B.1.1|India|2020-05-24	Asia|hCoV-19/SaudiArabia/KAUST-JEDDAH1010/2020|EPI ISL 512881|B.1.247|Saudi Arabia|2020-06-17	0.0003022939	Asia
Asia|hCoV-19/SaudiArabia/KAUST-JEDDAH831/2020|EPI ISL 513005|B.1.246|Saudi Arabia|2020-05-24	Asia|hCoV-19/SaudiArabia/KAUST-JEDDAH1010/2020|EPI ISL 512881|B.1.247|Saudi Arabia|2020-06-17	0.0001343126	Asia
Asia|hCoV-19/India/GJ-GBRC139a/2020|EPI ISL 458097|B.1.247|India|2020-05-24	Asia|hCoV-19/SaudiArabia/KAUST-JEDDAH1010/2020|EPI ISL 512881|B.1.247|Saudi Arabia|2020-06-17	0.0002014771	Asia
Asia|hCoV-19/India/TG-CCMB-L1452/2020|EPI ISL 471591|B.1.247|India|2020-05-25	Asia|hCoV-19/SaudiArabia/KAUST-JEDDAH1010/2020|EPI ISL 512881|B.1.247|Saudi Arabia|2020-06-17	0.0002350792	Asia
Asia|hCoV-19/India/TG-CCMB-L1460/2020|EPI ISL 471597|B.1.160|India|2020-05-25	Asia|hCoV-19/SaudiArabia/KAUST-JEDDAH1010/2020|EPI ISL 512881|B.1.247|Saudi Arabia|2020-06-17	0.0001343250	Asia
Asia|hCoV-19/United Arab Emirates/L3290314014/2020|EPI ISL 520706|A|United Arab Emirates|2020-05-25	Asia|hCoV-19/SaudiArabia/KAUST-JEDDAH1010/2020|EPI ISL 512881|B.1.247|Saudi Arabia|2020-06-17	0.0005711001	Asia
Asia|hCoV-19/India/TG-CCMB-L1453/2020|EPI ISL 471592|B.1.247|India|2020-05-25	Asia|hCoV-19/SaudiArabia/KAUST-JEDDAH1010/2020|EPI ISL 512881|B.1.247|Saudi Arabia|2020-06-17	0.0002350723	Asia
Asia|hCoV-19/Bangladesh/BCSIR-NILMRC-066/2020|EPI ISL 464164|B.1.1.316|Bangladesh|2020-05-26	Asia|hCoV-19/SaudiArabia/KAUST-JEDDAH1010/2020|EPI ISL 512881|B.1.247|Saudi Arabia|2020-06-17	0.0004703482	Asia
Asia|hCoV-19/SaudiArabia/KAUST-MADINAH862/2020|EPI ISL 513197|B.1.160|Saudi Arabia|2020-05-26	Asia|hCoV-19/SaudiArabia/KAUST-JEDDAH1010/2020|EPI ISL 512881|B.1.247|Saudi Arabia|2020-06-17	0.0001679069	Asia
Asia|hCoV-19/SaudiArabia/KAUST-MADINAH896/2020|EPI ISL 513199|B.1|Saudi Arabia|2020-05-26	Asia|hCoV-19/SaudiArabia/KAUST-JEDDAH1010/2020|EPI ISL 512881|B.1.247|Saudi Arabia|2020-06-17	0.0002350723	Asia
Asia|hCoV-19/India/WB-S83/2020|EPI ISL 511899|B.1|India|2020-05-26	Asia|hCoV-19/SaudiArabia/KAUST-JEDDAH1010/2020|EPI ISL 512881|B.1.247|Saudi Arabia|2020-06-17	0.0004031019	Asia
Asia|hCoV-19/India/GJ-GBRC164/2020|EPI ISL 461499|B.1.36|India|2020-05-27	Asia|hCoV-19/SaudiArabia/KAUST-JEDDAH1010/2020|EPI ISL 512881|B.1.247|Saudi Arabia|2020-06-17	0.0003022481	Asia
Asia|hCoV-19/India/GJ-GBRC161b/2020|EPI ISL 461494|B.1|India|2020-05-27	Asia|hCoV-19/SaudiArabia/KAUST-JEDDAH1010/2020|EPI ISL 512881|B.1.247|Saudi Arabia|2020-06-17	0.0002014864	Asia
Asia|hCoV-19/United Arab Emirates/L3290324509/2020|EPI ISL 520707|B.4|United Arab Emirates|2020-05-27	Asia|hCoV-19/SaudiArabia/KAUST-JEDDAH1010/2020|EPI ISL 512881|B.1.247|Saudi Arabia|2020-06-17	0.0007056439	Asia
Asia|hCoV-19/India/GJ-GBRC163b/2020|EPI ISL 461498|B.1|India|2020-05-27	Asia|hCoV-19/SaudiArabia/KAUST-JEDDAH1010/2020|EPI ISL 512881|B.1.247|Saudi Arabia|2020-06-17	0.0003358890	Asia
Asia|hCoV-19/Oman/205039569/2020|EPI ISL 492006|B.1.1.27|Oman|2020-05-28	Asia|hCoV-19/SaudiArabia/KAUST-JEDDAH1010/2020|EPI ISL 512881|B.1.247|Saudi Arabia|2020-06-17	0.0003694793	Asia
Asia|hCoV-19/India/HR-IMT-AE21/2020|EPI ISL 560318|B.1|India|2020-05-28	Asia|hCoV-19/SaudiArabia/KAUST-JEDDAH1010/2020|EPI ISL 512881|B.1.247|Saudi Arabia|2020-06-17	0.0002686719	Asia
Asia|hCoV-19/Oman/205039531/2020|EPI ISL 492005|B.1.1.27|Oman|2020-05-28	Asia|hCoV-19/SaudiArabia/KAUST-JEDDAH1010/2020|EPI ISL 512881|B.1.247|Saudi Arabia|2020-06-17	0.0004367082	Asia
Asia|hCoV-19/India/WB-S67/2020|EPI ISL 508457|B.1|India|2020-05-28	Asia|hCoV-19/SaudiArabia/KAUST-JEDDAH1010/2020|EPI ISL 512881|B.1.247|Saudi Arabia|2020-06-17	0.0003022939	Asia
Asia|hCoV-19/India/TG-CCMB-L1684/2020|EPI ISL 471622|B.1.1.8|India|2020-05-29	Asia|hCoV-19/SaudiArabia/KAUST-JEDDAH1010/2020|EPI ISL 512881|B.1.247|Saudi Arabia|2020-06-17	0.0004366880	Asia
Asia|hCoV-19/India/MH-MW33/2020|EPI ISL 508436|B.1.1|India|2020-05-29	Asia|hCoV-19/SaudiArabia/KAUST-JEDDAH1010/2020|EPI ISL 512881|B.1.247|Saudi Arabia|2020-06-17	0.0004367026	Asia
Asia|hCoV-19/India/UT-AR30/2020|EPI ISL 508178|B.1.1|India|2020-05-29	Asia|hCoV-19/SaudiArabia/KAUST-JEDDAH1010/2020|EPI ISL 512881|B.1.247|Saudi Arabia|2020-06-17	0.0003694854	Asia
Asia|hCoV-19/India/OR-ILSCV32007/2020|EPI ISL 481154|B.1.247|India|2020-05-29	Asia|hCoV-19/SaudiArabia/KAUST-JEDDAH1010/2020|EPI ISL 512881|B.1.247|Saudi Arabia|2020-06-17	0.0002015051	Asia
Asia|hCoV-19/United Arab Emirates/L3290361549/2020|EPI ISL 520708|B.1.1.296|United Arab Emirates|2020-05-30	Asia|hCoV-19/SaudiArabia/KAUST-JEDDAH1010/2020|EPI ISL 512881|B.1.247|Saudi Arabia|2020-06-17	0.0005375537	Asia
Asia|hCoV-19/United Arab Emirates/L3290363526/2020|EPI ISL 520710|A|United Arab Emirates|2020-05-30	Asia|hCoV-19/SaudiArabia/KAUST-JEDDAH1010/2020|EPI ISL 512881|B.1.247|Saudi Arabia|2020-06-17	0.0006383734	Asia
Asia|hCoV-19/United Arab Emirates/L2005036714/2020|EPI ISL 520676|B.1.1|United Arab Emirates|2020-05-30	Asia|hCoV-19/SaudiArabia/KAUST-JEDDAH1010/2020|EPI ISL 512881|B.1.247|Saudi Arabia|2020-06-17	0.0003022799	Asia
Asia|hCoV-19/Oman/205039804/2020|EPI ISL 492009|B.1.1.27|Oman|2020-05-30	Asia|hCoV-19/SaudiArabia/KAUST-JEDDAH1010/2020|EPI ISL 512881|B.1.247|Saudi Arabia|2020-06-17	0.0004033797	Asia
Asia|hCoV-19/Oman/205040106/2020|EPI ISL 492011|B.1.1.27|Oman|2020-05-31	Asia|hCoV-19/SaudiArabia/KAUST-JEDDAH1010/2020|EPI ISL 512881|B.1.247|Saudi Arabia|2020-06-17	0.0004703325	Asia
Asia|hCoV-19/Oman/205040194/2020|EPI ISL 492012|B.1.1.27|Oman|2020-05-31	Asia|hCoV-19/SaudiArabia/KAUST-JEDDAH1010/2020|EPI ISL 512881|B.1.247|Saudi Arabia|2020-06-17	0.0004030765	Asia
Asia|hCoV-19/Bangladesh/BCSIR-NILMRC-319/2020|EPI ISL 498932|B.1.1.316|Bangladesh|2020-05-31	Asia|hCoV-19/SaudiArabia/KAUST-JEDDAH1010/2020|EPI ISL 512881|B.1.247|Saudi Arabia|2020-06-17	0.0004367430	Asia
Asia|hCoV-19/Bangladesh/BCSIR-NILMRC-320/2020|EPI ISL 504181|B.1.1|Bangladesh|2020-05-31	Asia|hCoV-19/SaudiArabia/KAUST-JEDDAH1010/2020|EPI ISL 512881|B.1.247|Saudi Arabia|2020-06-17	0.0006048286	Asia
Asia|hCoV-19/Bangladesh/BCSIR-NILMRC-052/2020|EPI ISL 466627|B.1.1|Bangladesh|2020-06-01	Asia|hCoV-19/SaudiArabia/KAUST-JEDDAH1010/2020|EPI ISL 512881|B.1.247|Saudi Arabia|2020-06-17	0.0004030832	Asia
Asia|hCoV-19/India/UT-AR4/2020|EPI ISL 508184|B.1.1|India|2020-06-01	Asia|hCoV-19/SaudiArabia/KAUST-JEDDAH1010/2020|EPI ISL 512881|B.1.247|Saudi Arabia|2020-06-17	0.0004030952	Asia
Asia|hCoV-19/Bangladesh/BCSIR-NILMRC-080/2020|EPI ISL 464162|B.1.1|Bangladesh|2020-06-01	Asia|hCoV-19/SaudiArabia/KAUST-JEDDAH1010/2020|EPI ISL 512881|B.1.247|Saudi Arabia|2020-06-17	0.0003022889	Asia
Asia|hCoV-19/Bangladesh/BCSIR-NILMRC-073/2020|EPI ISL 466689|B.1.1|Bangladesh|2020-06-01	Asia|hCoV-19/SaudiArabia/KAUST-JEDDAH1010/2020|EPI ISL 512881|B.1.247|Saudi Arabia|2020-06-17	0.0003695135	Asia
Asia|hCoV-19/India/TG-CCMB-L1746/2020|EPI ISL 471631|B.1.1.8|India|2020-06-01	Asia|hCoV-19/SaudiArabia/KAUST-JEDDAH1010/2020|EPI ISL 512881|B.1.247|Saudi Arabia|2020-06-17	0.0004702969	Asia
Asia|hCoV-19/India/UT-AR33/2020|EPI ISL 508181|A|India|2020-06-02	Asia|hCoV-19/SaudiArabia/KAUST-JEDDAH1010/2020|EPI ISL 512881|B.1.247|Saudi Arabia|2020-06-17	0.0008065440	Asia
Asia|hCoV-19/United Arab Emirates/313/2020|EPI ISL 528696|B.1.1.296|United Arab Emirates|2020-06-02	Asia|hCoV-19/SaudiArabia/KAUST-JEDDAH1010/2020|EPI ISL 512881|B.1.247|Saudi Arabia|2020-06-17	0.0005039464	Asia
Asia|hCoV-19/India/TG-CCMB-L1811/2020|EPI ISL 471637|B.1.1.8|India|2020-06-02	Asia|hCoV-19/SaudiArabia/KAUST-JEDDAH1010/2020|EPI ISL 512881|B.1.247|Saudi Arabia|2020-06-17	0.0004702969	Asia
Asia|hCoV-19/India/TG-CCMB-L1822-ONT/2020|EPI ISL 495164|B.1.1.8|India|2020-06-02	Asia|hCoV-19/SaudiArabia/KAUST-JEDDAH1010/2020|EPI ISL 512881|B.1.247|Saudi Arabia|2020-06-17	0.0006720368	Asia
Asia|hCoV-19/United Arab Emirates/310/2020|EPI ISL 528695|B.1.1|United Arab Emirates|2020-06-02	Asia|hCoV-19/SaudiArabia/KAUST-JEDDAH1010/2020|EPI ISL 512881|B.1.247|Saudi Arabia|2020-06-17	0.0004031019	Asia
Asia|hCoV-19/Bangladesh/BCSIR-NILMRC-327/2020|EPI ISL 498793|B.1.1|Bangladesh|2020-06-03	Asia|hCoV-19/SaudiArabia/KAUST-JEDDAH1010/2020|EPI ISL 512881|B.1.247|Saudi Arabia|2020-06-17	0.0004030646	Asia
Asia|hCoV-19/India/GJ-GBRC183b/2020|EPI ISL 467054|B.1|India|2020-06-03	Asia|hCoV-19/SaudiArabia/KAUST-JEDDAH1010/2020|EPI ISL 512881|B.1.247|Saudi Arabia|2020-06-17	0.0003358480	Asia
Asia|hCoV-19/Bangladesh/BCSIR-NILMRC-330/2020|EPI ISL 504182|B.1.1|Bangladesh|2020-06-03	Asia|hCoV-19/SaudiArabia/KAUST-JEDDAH1010/2020|EPI ISL 512881|B.1.247|Saudi Arabia|2020-06-17	0.0006048566	Asia
Asia|hCoV-19/United Arab Emirates/L2006030255/2020|EPI ISL 520678|B.4|United Arab Emirates|2020-06-03	Asia|hCoV-19/SaudiArabia/KAUST-JEDDAH1010/2020|EPI ISL 512881|B.1.247|Saudi Arabia|2020-06-17	0.0006383841	Asia
Asia|hCoV-19/India/GJ-GBRC181b/2020|EPI ISL 467050|B.1.36|India|2020-06-03	Asia|hCoV-19/SaudiArabia/KAUST-JEDDAH1010/2020|EPI ISL 512881|B.1.247|Saudi Arabia|2020-06-17	0.0003022660	Asia
Asia|hCoV-19/India/KA-IB41/2020|EPI ISL 508320|B.1.1|India|2020-06-04	Asia|hCoV-19/SaudiArabia/KAUST-JEDDAH1010/2020|EPI ISL 512881|B.1.247|Saudi Arabia|2020-06-17	0.0003694963	Asia
Asia|hCoV-19/Oman/205041374/2020|EPI ISL 492016|B.1.1.27|Oman|2020-06-04	Asia|hCoV-19/SaudiArabia/KAUST-JEDDAH1010/2020|EPI ISL 512881|B.1.247|Saudi Arabia|2020-06-17	0.0005711625	Asia
Asia|hCoV-19/India/TG-CCMB-M22/2020|EPI ISL 495194|B.1.1.8|India|2020-06-04	Asia|hCoV-19/SaudiArabia/KAUST-JEDDAH1010/2020|EPI ISL 512881|B.1.247|Saudi Arabia|2020-06-17	0.0004702969	Asia
Asia|hCoV-19/India/TG-CCMB-M2/2020|EPI ISL 495192|B.1.1.8|India|2020-06-04	Asia|hCoV-19/SaudiArabia/KAUST-JEDDAH1010/2020|EPI ISL 512881|B.1.247|Saudi Arabia|2020-06-17	0.0005038914	Asia
Asia|hCoV-19/India/TG-CCMB-L1931/2020|EPI ISL 495171|B.1.1.8|India|2020-06-04	Asia|hCoV-19/SaudiArabia/KAUST-JEDDAH1010/2020|EPI ISL 512881|B.1.247|Saudi Arabia|2020-06-17	0.0005038997	Asia
Asia|hCoV-19/India/GJ-GBRC190/2020|EPI ISL 469033|B.1.160|India|2020-06-05	Asia|hCoV-19/SaudiArabia/KAUST-JEDDAH1010/2020|EPI ISL 512881|B.1.247|Saudi Arabia|2020-06-17	0.0002014957	Asia
Asia|hCoV-19/India/OR-ILSCV32889/2020|EPI ISL 481171|B.1.1|India|2020-06-05	Asia|hCoV-19/SaudiArabia/KAUST-JEDDAH1010/2020|EPI ISL 512881|B.1.247|Saudi Arabia|2020-06-17	0.0004030952	Asia
Asia|hCoV-19/India/GJ-GBRC192/2020|EPI ISL 469036|B.1.160|India|2020-06-05	Asia|hCoV-19/SaudiArabia/KAUST-JEDDAH1010/2020|EPI ISL 512881|B.1.247|Saudi Arabia|2020-06-17	0.0001343126	Asia
Asia|hCoV-19/India/GJ-GBRC361a/2020|EPI ISL 514611|B.1.247|India|2020-06-05	Asia|hCoV-19/SaudiArabia/KAUST-JEDDAH1010/2020|EPI ISL 512881|B.1.247|Saudi Arabia|2020-06-17	0.0003358536	Asia
Asia|hCoV-19/Oman/205041592/2020|EPI ISL 492017|B.1.1.27|Oman|2020-06-05	Asia|hCoV-19/SaudiArabia/KAUST-JEDDAH1010/2020|EPI ISL 512881|B.1.247|Saudi Arabia|2020-06-17	0.0004702890	Asia
Asia|hCoV-19/India/TG-CCMB-M175/2020|EPI ISL 495190|B.1.1.8|India|2020-06-06	Asia|hCoV-19/SaudiArabia/KAUST-JEDDAH1010/2020|EPI ISL 512881|B.1.247|Saudi Arabia|2020-06-17	0.0004702969	Asia
Asia|hCoV-19/India/TG-CCMB-M135/2020|EPI ISL 495184|B.1.1.8|India|2020-06-06	Asia|hCoV-19/SaudiArabia/KAUST-JEDDAH1010/2020|EPI ISL 512881|B.1.247|Saudi Arabia|2020-06-17	0.0004030765	Asia
Asia|hCoV-19/India/TG-CCMB-M116/2020|EPI ISL 495182|B.1.1|India|2020-06-06	Asia|hCoV-19/SaudiArabia/KAUST-JEDDAH1010/2020|EPI ISL 512881|B.1.247|Saudi Arabia|2020-06-17	0.0003358890	Asia
Asia|hCoV-19/India/MH-MW36/2020|EPI ISL 511927|B.1.36|India|2020-06-06	Asia|hCoV-19/SaudiArabia/KAUST-JEDDAH1010/2020|EPI ISL 512881|B.1.247|Saudi Arabia|2020-06-17	0.0004030407	Asia
Asia|hCoV-19/South Korea/KCDC2448/2020|EPI ISL 514851|B.1.1|South Korea|2020-06-07	Asia|hCoV-19/SaudiArabia/KAUST-JEDDAH1010/2020|EPI ISL 512881|B.1.247|Saudi Arabia|2020-06-17	0.0004703108	Asia
Asia|hCoV-19/Bangladesh/BCSIR-NILMRC-103/2020|EPI ISL 475084|B.1.1.316|Bangladesh|2020-06-07	Asia|hCoV-19/SaudiArabia/KAUST-JEDDAH1010/2020|EPI ISL 512881|B.1.247|Saudi Arabia|2020-06-17	0.0003022939	Asia
Asia|hCoV-19/Bangladesh/BCSIR-NILMRC-108/2020|EPI ISL 475756|B.1.1.316|Bangladesh|2020-06-07	Asia|hCoV-19/SaudiArabia/KAUST-JEDDAH1010/2020|EPI ISL 512881|B.1.247|Saudi Arabia|2020-06-17	0.0003359328	Asia
Asia|hCoV-19/India/TG-CCMB-M181/2020|EPI ISL 495191|B.1|India|2020-06-07	Asia|hCoV-19/SaudiArabia/KAUST-JEDDAH1010/2020|EPI ISL 512881|B.1.247|Saudi Arabia|2020-06-17	0.0003358989	Asia
Asia|hCoV-19/United Arab Emirates/L3300068662/2020|EPI ISL 520715|B.1.1|United Arab Emirates|2020-06-07	Asia|hCoV-19/SaudiArabia/KAUST-JEDDAH1010/2020|EPI ISL 512881|B.1.247|Saudi Arabia|2020-06-17	0.0003022800	Asia
Asia|hCoV-19/India/GJ-GBRC222a/2020|EPI ISL 476855|B.1.36|India|2020-06-08	Asia|hCoV-19/SaudiArabia/KAUST-JEDDAH1010/2020|EPI ISL 512881|B.1.247|Saudi Arabia|2020-06-17	0.0004030713	Asia
Asia|hCoV-19/India/GJ-GBRC312b/2020|EPI ISL 495068|B.1.5|India|2020-06-08	Asia|hCoV-19/SaudiArabia/KAUST-JEDDAH1010/2020|EPI ISL 512881|B.1.247|Saudi Arabia|2020-06-17	0.0003694745	Asia
Asia|hCoV-19/India/GJ-GBRC219b/2020|EPI ISL 475057|B.1.36|India|2020-06-08	Asia|hCoV-19/SaudiArabia/KAUST-JEDDAH1010/2020|EPI ISL 512881|B.1.247|Saudi Arabia|2020-06-17	0.0003022710	Asia
Asia|hCoV-19/India/GJ-GBRC201b/2020|EPI ISL 469047|B.1.36|India|2020-06-08	Asia|hCoV-19/SaudiArabia/KAUST-JEDDAH1010/2020|EPI ISL 512881|B.1.247|Saudi Arabia|2020-06-17	0.0003358691	Asia
Asia|hCoV-19/India/OR-ILSCV34480/2020|EPI ISL 481184|B.1.1|India|2020-06-09	Asia|hCoV-19/SaudiArabia/KAUST-JEDDAH1010/2020|EPI ISL 512881|B.1.247|Saudi Arabia|2020-06-17	0.0004030952	Asia
Asia|hCoV-19/India/TG-CCMB-M361/2020|EPI ISL 495201|B.1.1.8|India|2020-06-09	Asia|hCoV-19/SaudiArabia/KAUST-JEDDAH1010/2020|EPI ISL 512881|B.1.247|Saudi Arabia|2020-06-17	0.0005039147	Asia
Asia|hCoV-19/India/TG-CCMB-M359/2020|EPI ISL 495200|B.1.5|India|2020-06-09	Asia|hCoV-19/SaudiArabia/KAUST-JEDDAH1010/2020|EPI ISL 512881|B.1.247|Saudi Arabia|2020-06-17	0.0003694513	Asia
Asia|hCoV-19/Oman/205042822/2020|EPI ISL 492020|B.1.1.27|Oman|2020-06-09	Asia|hCoV-19/SaudiArabia/KAUST-JEDDAH1010/2020|EPI ISL 512881|B.1.247|Saudi Arabia|2020-06-17	0.0005038998	Asia
Asia|hCoV-19/India/TG-CCMB-M588/2020|EPI ISL 495217|B.1.1.8|India|2020-06-10	Asia|hCoV-19/SaudiArabia/KAUST-JEDDAH1010/2020|EPI ISL 512881|B.1.247|Saudi Arabia|2020-06-17	0.0004366751	Asia
Asia|hCoV-19/India/OR-ILSCV35475/2020|EPI ISL 481199|B.1|India|2020-06-10	Asia|hCoV-19/SaudiArabia/KAUST-JEDDAH1010/2020|EPI ISL 512881|B.1.247|Saudi Arabia|2020-06-17	0.0002686968	Asia
Asia|hCoV-19/India/HR-MW39/2020|EPI ISL 511928|B.1.1|India|2020-06-10	Asia|hCoV-19/SaudiArabia/KAUST-JEDDAH1010/2020|EPI ISL 512881|B.1.247|Saudi Arabia|2020-06-17	0.0005039082	Asia
Asia|hCoV-19/India/WB-S98/2020|EPI ISL 508487|B.1|India|2020-06-10	Asia|hCoV-19/SaudiArabia/KAUST-JEDDAH1010/2020|EPI ISL 512881|B.1.247|Saudi Arabia|2020-06-17	0.0004703125	Asia
Asia|hCoV-19/India/GJ-GBRC227/2020|EPI ISL 476864|B.1.36|India|2020-06-11	Asia|hCoV-19/SaudiArabia/KAUST-JEDDAH1010/2020|EPI ISL 512881|B.1.247|Saudi Arabia|2020-06-17	0.0002686719	Asia
Asia|hCoV-19/Oman/205043490/2020|EPI ISL 492026|B.1.1.27|Oman|2020-06-11	Asia|hCoV-19/SaudiArabia/KAUST-JEDDAH1010/2020|EPI ISL 512881|B.1.247|Saudi Arabia|2020-06-17	0.0004703108	Asia
Asia|hCoV-19/India/GJ-GBRC228b/2020|EPI ISL 476866|B.1.36|India|2020-06-11	Asia|hCoV-19/SaudiArabia/KAUST-JEDDAH1010/2020|EPI ISL 512881|B.1.247|Saudi Arabia|2020-06-17	0.0002686595	Asia
Asia|hCoV-19/India/GJ-GBRC261b/2020|EPI ISL 483854|B.1.36|India|2020-06-11	Asia|hCoV-19/SaudiArabia/KAUST-JEDDAH1010/2020|EPI ISL 512881|B.1.247|Saudi Arabia|2020-06-17	0.0004031086	Asia
Asia|hCoV-19/Bangladesh/BCSIR-NILMRC-175/2020|EPI ISL 483622|B.1.1.316|Bangladesh|2020-06-12	Asia|hCoV-19/SaudiArabia/KAUST-JEDDAH1010/2020|EPI ISL 512881|B.1.247|Saudi Arabia|2020-06-17	0.0004366953	Asia
Asia|hCoV-19/India/GJ-GBRC229b/2020|EPI ISL 476868|B.1.36|India|2020-06-12	Asia|hCoV-19/SaudiArabia/KAUST-JEDDAH1010/2020|EPI ISL 512881|B.1.247|Saudi Arabia|2020-06-17	0.0003358691	Asia
Asia|hCoV-19/India/GJ-GBRC255a/2020|EPI ISL 483842|B.1.36|India|2020-06-12	Asia|hCoV-19/SaudiArabia/KAUST-JEDDAH1010/2020|EPI ISL 512881|B.1.247|Saudi Arabia|2020-06-17	0.0002686675	Asia
Asia|hCoV-19/India/GJ-GBRC236/2020|EPI ISL 476878|B.1.5|India|2020-06-12	Asia|hCoV-19/SaudiArabia/KAUST-JEDDAH1010/2020|EPI ISL 512881|B.1.247|Saudi Arabia|2020-06-17	0.0001679019	Asia
Asia|hCoV-19/India/GJ-GBRC277a/2020|EPI ISL 483878|B.1|India|2020-06-13	Asia|hCoV-19/SaudiArabia/KAUST-JEDDAH1010/2020|EPI ISL 512881|B.1.247|Saudi Arabia|2020-06-17	0.0003022900	Asia
Asia|hCoV-19/India/GJ-GBRC269/2020|EPI ISL 483866|B.1.5|India|2020-06-13	Asia|hCoV-19/SaudiArabia/KAUST-JEDDAH1010/2020|EPI ISL 512881|B.1.247|Saudi Arabia|2020-06-17	0.0002350831	Asia
Asia|hCoV-19/SaudiArabia/KAUST-MADINAH1044/2020|EPI ISL 513076|B.1|Saudi Arabia|2020-06-13	Asia|hCoV-19/SaudiArabia/KAUST-JEDDAH1010/2020|EPI ISL 512881|B.1.247|Saudi Arabia|2020-06-17	0.0003022520	Asia
Asia|hCoV-19/United Arab Emirates/434/2020|EPI ISL 528700|B.1.1|United Arab Emirates|2020-06-13	Asia|hCoV-19/SaudiArabia/KAUST-JEDDAH1010/2020|EPI ISL 512881|B.1.247|Saudi Arabia|2020-06-17	0.0004030832	Asia
Asia|hCoV-19/India/GJ-GBRC242/2020|EPI ISL 483823|B.1.36|India|2020-06-14	Asia|hCoV-19/SaudiArabia/KAUST-JEDDAH1010/2020|EPI ISL 512881|B.1.247|Saudi Arabia|2020-06-17	0.0003022850	Asia
Asia|hCoV-19/India/GJ-GBRC245/2020|EPI ISL 483826|B.1.247|India|2020-06-14	Asia|hCoV-19/SaudiArabia/KAUST-JEDDAH1010/2020|EPI ISL 512881|B.1.247|Saudi Arabia|2020-06-17	0.0002350940	Asia
Asia|hCoV-19/India/HR-TF2/2020|EPI ISL 508496|B.1.36|India|2020-06-14	Asia|hCoV-19/SaudiArabia/KAUST-JEDDAH1010/2020|EPI ISL 512881|B.1.247|Saudi Arabia|2020-06-17	0.0003694636	Asia
Asia|hCoV-19/India/GJ-GBRC243/2020|EPI ISL 483824|B.1.160|India|2020-06-14	Asia|hCoV-19/SaudiArabia/KAUST-JEDDAH1010/2020|EPI ISL 512881|B.1.247|Saudi Arabia|2020-06-17	0.0002350940	Asia
Asia|hCoV-19/India/GJ-GBRC301a/2020|EPI ISL 495046|B.1.247|India|2020-06-15	Asia|hCoV-19/SaudiArabia/KAUST-JEDDAH1010/2020|EPI ISL 512881|B.1.247|Saudi Arabia|2020-06-17	0.0001343126	Asia
Asia|hCoV-19/India/GJ-GBRC296a/2020|EPI ISL 495036|B.1|India|2020-06-15	Asia|hCoV-19/SaudiArabia/KAUST-JEDDAH1010/2020|EPI ISL 512881|B.1.247|Saudi Arabia|2020-06-17	0.0003022660	Asia
Asia|hCoV-19/India/GJ-GBRC294/2020|EPI ISL 495034|B.1|India|2020-06-15	Asia|hCoV-19/SaudiArabia/KAUST-JEDDAH1010/2020|EPI ISL 512881|B.1.247|Saudi Arabia|2020-06-17	0.0004031813	Asia
Asia|hCoV-19/India/GJ-GBRC292b/2020|EPI ISL 495031|B.1|India|2020-06-15	Asia|hCoV-19/SaudiArabia/KAUST-JEDDAH1010/2020|EPI ISL 512881|B.1.247|Saudi Arabia|2020-06-17	0.0003695582	Asia
Asia|hCoV-19/Bangladesh/BCSIR-NILMRC-186/2020|EPI ISL 483694|B.1.36|Bangladesh|2020-06-16	Asia|hCoV-19/SaudiArabia/KAUST-JEDDAH1010/2020|EPI ISL 512881|B.1.247|Saudi Arabia|2020-06-17	0.0003358691	Asia
Asia|hCoV-19/India/DL-MN1/2020|EPI ISL 508415|B.1.36|India|2020-06-16	Asia|hCoV-19/SaudiArabia/KAUST-JEDDAH1010/2020|EPI ISL 512881|B.1.247|Saudi Arabia|2020-06-17	0.0003358381	Asia
Asia|hCoV-19/United Arab Emirates/L2006032095/2020|EPI ISL 520679|A|United Arab Emirates|2020-06-16	Asia|hCoV-19/SaudiArabia/KAUST-JEDDAH1010/2020|EPI ISL 512881|B.1.247|Saudi Arabia|2020-06-17	0.0005711265	Asia
Asia|hCoV-19/Bangladesh/CHRF-0027/2020|EPI ISL 477136|B.1.1|Bangladesh|2020-06-16	Asia|hCoV-19/SaudiArabia/KAUST-JEDDAH1010/2020|EPI ISL 512881|B.1.247|Saudi Arabia|2020-06-17	0.0004703562	Asia
Asia|hCoV-19/Wuhan/IVDC-HB-04/2020|EPI ISL 402120|B|China|2020-01-01	Asia|hCoV-19/India/DL-TF17/2020|EPI ISL 508495|B.1.36|India|2020-06-17	0.0006046707	Asia
Asia|hCoV-19/Wuhan/IPBCAMS-WH-05/2020|EPI ISL 403928|B|China|2020-01-01	Asia|hCoV-19/India/DL-TF17/2020|EPI ISL 508495|B.1.36|India|2020-06-17	0.0005710926	Asia
Asia|hCoV-19/Wuhan/WH03/2020|EPI ISL 406800|B|China|2020-01-01	Asia|hCoV-19/India/DL-TF17/2020|EPI ISL 508495|B.1.36|India|2020-06-17	0.0005374631	Asia
Asia|hCoV-19/Wuhan/WHU01/2020|EPI ISL 406716|B|China|2020-01-02	Asia|hCoV-19/India/DL-TF17/2020|EPI ISL 508495|B.1.36|India|2020-06-17	0.0005374631	Asia
Asia|hCoV-19/Beijing/Beijing-01/2020|EPI ISL 514752|B|China|2020-01-03	Asia|hCoV-19/India/DL-TF17/2020|EPI ISL 508495|B.1.36|India|2020-06-17	0.0005710662	Asia
Asia|hCoV-19/Thailand/NIH-15/2020|EPI ISL 434692|B|Thailand|2020-01-05	Asia|hCoV-19/India/DL-TF17/2020|EPI ISL 508495|B.1.36|India|2020-06-17	0.0005378969	Asia
Asia|hCoV-19/Wuhan/WH04/2020|EPI ISL 406801|A|China|2020-01-05	Asia|hCoV-19/India/DL-TF17/2020|EPI ISL 508495|B.1.36|India|2020-06-17	0.0006046707	Asia
Asia|hCoV-19/Thailand/61/2020|EPI ISL 403962|B|Thailand|2020-01-08	Asia|hCoV-19/India/DL-TF17/2020|EPI ISL 508495|B.1.36|India|2020-06-17	0.0005374631	Asia
Asia|hCoV-19/Jingzhou/HBCDC-HB-01/2020|EPI ISL 412459|B|China|2020-01-08	Asia|hCoV-19/India/DL-TF17/2020|EPI ISL 508495|B.1.36|India|2020-06-17	0.0007055132	Asia
Asia|hCoV-19/Beijing/WH-09/2020|EPI ISL 411957|B|China|2020-01-08	Asia|hCoV-19/India/DL-TF17/2020|EPI ISL 508495|B.1.36|India|2020-06-17	0.0005710662	Asia
Asia|hCoV-19/Shenzhen/HKU-SZ-002/2020|EPI ISL 406030|A|China|2020-01-10	Asia|hCoV-19/India/DL-TF17/2020|EPI ISL 508495|B.1.36|India|2020-06-17	0.0006382765	Asia
Asia|hCoV-19/Wuhan/OS52/2020|EPI ISL 450500|B|China|2020-01-10	Asia|hCoV-19/India/DL-TF17/2020|EPI ISL 508495|B.1.36|India|2020-06-17	0.0006719035	Asia
Asia|hCoV-19/Shenzhen/HKU-SZ-005/2020|EPI ISL 405839|A|China|2020-01-11	Asia|hCoV-19/India/DL-TF17/2020|EPI ISL 508495|B.1.36|India|2020-06-17	0.0007054922	Asia
Asia|hCoV-19/Jiangxi/IVDC-JX-002/2020|EPI ISL 408486|B|China|2020-01-11	Asia|hCoV-19/India/DL-TF17/2020|EPI ISL 508495|B.1.36|India|2020-06-17	0.0005710831	Asia
Asia|hCoV-19/Shenzhen/SZTH-002/2020|EPI ISL 406593|A|China|2020-01-13	Asia|hCoV-19/India/DL-TF17/2020|EPI ISL 508495|B.1.36|India|2020-06-17	0.0006382765	Asia
Asia|hCoV-19/Thailand/74/2020|EPI ISL 403963|B|Thailand|2020-01-13	Asia|hCoV-19/India/DL-TF17/2020|EPI ISL 508495|B.1.36|India|2020-06-17	0.0005374631	Asia
Asia|hCoV-19/Nepal/61/2020|EPI ISL 410301|B|Nepal|2020-01-13	Asia|hCoV-19/India/DL-TF17/2020|EPI ISL 508495|B.1.36|India|2020-06-17	0.0005712582	Asia
Asia|hCoV-19/Guangdong/20SF012/2020|EPI ISL 403932|A|China|2020-01-14	Asia|hCoV-19/India/DL-TF17/2020|EPI ISL 508495|B.1.36|India|2020-06-17	0.0006382765	Asia
Asia|hCoV-19/Guangdong/20SF013/2020|EPI ISL 403933|A|China|2020-01-15	Asia|hCoV-19/India/DL-TF17/2020|EPI ISL 508495|B.1.36|India|2020-06-17	0.0006382765	Asia
Asia|hCoV-19/Guangdong/20SF014/2020|EPI ISL 403934|B|China|2020-01-15	Asia|hCoV-19/India/DL-TF17/2020|EPI ISL 508495|B.1.36|India|2020-06-17	0.0005710662	Asia
Asia|hCoV-19/Sichuan/IVDC-SC-001/2020|EPI ISL 408484|A|China|2020-01-15	Asia|hCoV-19/India/DL-TF17/2020|EPI ISL 508495|B.1.36|India|2020-06-17	0.0007391705	Asia
Asia|hCoV-19/Thailand/Nonthaburi 68/2020|EPI ISL 447910|B|Thailand|2020-01-15	Asia|hCoV-19/India/DL-TF17/2020|EPI ISL 508495|B.1.36|India|2020-06-17	0.0005374631	Asia
Asia|hCoV-19/Shenzhen/SZTH-003/2020|EPI ISL 406594|B|China|2020-01-16	Asia|hCoV-19/India/DL-TF17/2020|EPI ISL 508495|B.1.36|India|2020-06-17	0.0005374632	Asia
Asia|hCoV-19/Zhejiang/WZ-01/2020|EPI ISL 404227|B|China|2020-01-16	Asia|hCoV-19/India/DL-TF17/2020|EPI ISL 508495|B.1.36|India|2020-06-17	0.0005710662	Asia
Asia|hCoV-19/Shenzhen/SZTH-004/2020|EPI ISL 406595|B|China|2020-01-16	Asia|hCoV-19/India/DL-TF17/2020|EPI ISL 508495|B.1.36|India|2020-06-17	0.0008400924	Asia
Asia|hCoV-19/Thailand/NIH-59/2020|EPI ISL 434693|B|Thailand|2020-01-16	Asia|hCoV-19/India/DL-TF17/2020|EPI ISL 508495|B.1.36|India|2020-06-17	0.0005374992	Asia
Asia|hCoV-19/Hunan/HN-CIDC-P2/2020|EPI ISL 539333|B|China|2020-01-17	Asia|hCoV-19/India/DL-TF17/2020|EPI ISL 508495|B.1.36|India|2020-06-17	0.0005710926	Asia
Asia|hCoV-19/Guangdong/20SF028/2020|EPI ISL 403936|B|China|2020-01-17	Asia|hCoV-19/India/DL-TF17/2020|EPI ISL 508495|B.1.36|India|2020-06-17	0.0005710662	Asia
Asia|hCoV-19/Yunnan/IVDC-YN-003/2020|EPI ISL 408480|A|China|2020-01-17	Asia|hCoV-19/India/DL-TF17/2020|EPI ISL 508495|B.1.36|India|2020-06-17	0.0006383060	Asia
Asia|hCoV-19/Zhejiang/WZ-02/2020|EPI ISL 404228|B|China|2020-01-17	Asia|hCoV-19/India/DL-TF17/2020|EPI ISL 508495|B.1.36|India|2020-06-17	0.0005374631	Asia
Asia|hCoV-19/Wuhan/HBCDC-HB-02/2020|EPI ISL 412978|B|China|2020-01-17	Asia|hCoV-19/India/DL-TF17/2020|EPI ISL 508495|B.1.36|India|2020-06-17	0.0006719148	Asia
Asia|hCoV-19/Guangdong/20SF040/2020|EPI ISL 403937|B|China|2020-01-18	Asia|hCoV-19/India/DL-TF17/2020|EPI ISL 508495|B.1.36|India|2020-06-17	0.0005710662	Asia
Asia|hCoV-19/Wuhan/HBCDC-HB-03/2020|EPI ISL 412979|A|China|2020-01-18	Asia|hCoV-19/India/DL-TF17/2020|EPI ISL 508495|B.1.36|India|2020-06-17	0.0006046707	Asia
Asia|hCoV-19/Chongqing/IVDC-CQ-001/2020|EPI ISL 408481|B|China|2020-01-18	Asia|hCoV-19/India/DL-TF17/2020|EPI ISL 508495|B.1.36|India|2020-06-17	0.0005710926	Asia
Asia|hCoV-19/Wuhan/HBCDC-HB-04/2020|EPI ISL 412980|B|China|2020-01-18	Asia|hCoV-19/India/DL-TF17/2020|EPI ISL 508495|B.1.36|India|2020-06-17	0.0007054922	Asia
Asia|hCoV-19/Wuhan/HBCDC-HB-05/2020|EPI ISL 412981|B.4|China|2020-01-18	Asia|hCoV-19/India/DL-TF17/2020|EPI ISL 508495|B.1.36|India|2020-06-17	0.0007056347	Asia
Asia|hCoV-19/Guangdong/20SF043/2020|EPI ISL 428440|B|China|2020-01-18	Asia|hCoV-19/India/DL-TF17/2020|EPI ISL 508495|B.1.36|India|2020-06-17	0.0005968075	Asia
Asia|hCoV-19/Shandong/IVDC-SD-001/2020|EPI ISL 408482|B|China|2020-01-19	Asia|hCoV-19/India/DL-TF17/2020|EPI ISL 508495|B.1.36|India|2020-06-17	0.0007728377	Asia
Asia|hCoV-19/Hangzhou/HZCDC0001/2020|EPI ISL 407313|B|China|2020-01-19	Asia|hCoV-19/India/DL-TF17/2020|EPI ISL 508495|B.1.36|India|2020-06-17	0.0005374631	Asia
Asia|hCoV-19/Jiangsu/IVDC-JS-001/2020|EPI ISL 408488|B|China|2020-01-19	Asia|hCoV-19/India/DL-TF17/2020|EPI ISL 508495|B.1.36|India|2020-06-17	0.0005713230	Asia
Asia|hCoV-19/Hangzhou/HZ-1/2020|EPI ISL 406970|B|China|2020-01-20	Asia|hCoV-19/India/DL-TF17/2020|EPI ISL 508495|B.1.36|India|2020-06-17	0.0005374631	Asia
Asia|hCoV-19/Hangzhou/HZCDC0013/2020|EPI ISL 421235|B|China|2020-01-20	Asia|hCoV-19/India/DL-TF17/2020|EPI ISL 508495|B.1.36|India|2020-06-17	0.0006047165	Asia
Asia|hCoV-19/Guangdong/20SF123/2020|EPI ISL 428449|A|China|2020-01-20	Asia|hCoV-19/India/DL-TF17/2020|EPI ISL 508495|B.1.36|India|2020-06-17	0.0006405578	Asia
Asia|hCoV-19/Hong Kong/VB20017970-2/2020|EPI ISL 417064|B|Hong Kong|2020-01-21	Asia|hCoV-19/India/DL-TF17/2020|EPI ISL 508495|B.1.36|India|2020-06-17	0.0005710662	Asia
Asia|hCoV-19/Chongqing/YC01/2020|EPI ISL 408478|A|China|2020-01-21	Asia|hCoV-19/India/DL-TF17/2020|EPI ISL 508495|B.1.36|India|2020-06-17	0.0007054923	Asia
Asia|hCoV-19/Fujian/8/2020|EPI ISL 411060|A|China|2020-01-21	Asia|hCoV-19/India/DL-TF17/2020|EPI ISL 508495|B.1.36|India|2020-06-17	0.0006382765	Asia
Asia|hCoV-19/Hangzhou/HZCDC0091L/2020|EPI ISL 421227|B|China|2020-01-21	Asia|hCoV-19/India/DL-TF17/2020|EPI ISL 508495|B.1.36|India|2020-06-17	0.0005374631	Asia
Asia|hCoV-19/Nanchang/JX14/2020|EPI ISL 421243|B|China|2020-01-21	Asia|hCoV-19/India/DL-TF17/2020|EPI ISL 508495|B.1.36|India|2020-06-17	0.0006719346	Asia
Asia|hCoV-19/Hangzhou/HZ48/2020|EPI ISL 418441|B|China|2020-01-21	Asia|hCoV-19/India/DL-TF17/2020|EPI ISL 508495|B.1.36|India|2020-06-17	0.0005374812	Asia
Asia|hCoV-19/Shanghai/SH0093/2020|EPI ISL 416389|B|China|2020-01-21	Asia|hCoV-19/India/DL-TF17/2020|EPI ISL 508495|B.1.36|India|2020-06-17	0.0006047470	Asia
Asia|hCoV-19/Wuhan/WHUH003/2020|EPI ISL 449478|B|China|2020-01-22	Asia|hCoV-19/India/DL-TF17/2020|EPI ISL 508495|B.1.36|India|2020-06-17	0.0007727492	Asia
Asia|hCoV-19/Wuhan/WHUH004/2020|EPI ISL 449479|B|China|2020-01-22	Asia|hCoV-19/India/DL-TF17/2020|EPI ISL 508495|B.1.36|India|2020-06-17	0.0007391364	Asia
Asia|hCoV-19/Hong Kong/XM-PII-S4/2020|EPI ISL 417443|A|Hong Kong|2020-01-22	Asia|hCoV-19/India/DL-TF17/2020|EPI ISL 508495|B.1.36|India|2020-06-17	0.0008408658	Asia
Asia|hCoV-19/Hangzhou/ZJU-05/2020|EPI ISL 415711|B|China|2020-01-22	Asia|hCoV-19/India/DL-TF17/2020|EPI ISL 508495|B.1.36|India|2020-06-17	0.0005374632	Asia
Asia|hCoV-19/Wuhan/WHUH005/2020|EPI ISL 449480|B|China|2020-01-22	Asia|hCoV-19/India/DL-TF17/2020|EPI ISL 508495|B.1.36|India|2020-06-17	0.0007055249	Asia
Asia|hCoV-19/Foshan/20SF207/2020|EPI ISL 406534|B|China|2020-01-22	Asia|hCoV-19/India/DL-TF17/2020|EPI ISL 508495|B.1.36|India|2020-06-17	0.0005374632	Asia
Asia|hCoV-19/Zhejiang/CN5/2020|EPI ISL 455685|A|China|2020-01-22	Asia|hCoV-19/India/DL-TF17/2020|EPI ISL 508495|B.1.36|India|2020-06-17	0.0006719148	Asia
Asia|hCoV-19/Hong Kong/HKU-902a/2020|EPI ISL 434563|B|Hong Kong|2020-01-23	Asia|hCoV-19/India/DL-TF17/2020|EPI ISL 508495|B.1.36|India|2020-06-17	0.0005710662	Asia
Asia|hCoV-19/Japan/OS-20-07-1/2020|EPI ISL 410532|B|Japan|2020-01-23	Asia|hCoV-19/India/DL-TF17/2020|EPI ISL 508495|B.1.36|India|2020-06-17	0.0005374631	Asia
Asia|hCoV-19/Sichuan/SC-WCH4-288/2020|EPI ISL 451390|B|China|2020-01-23	Asia|hCoV-19/India/DL-TF17/2020|EPI ISL 508495|B.1.36|India|2020-06-17	0.0006382954	Asia
Asia|hCoV-19/Guangdong/20SF201/2020|EPI ISL 406538|B|China|2020-01-23	Asia|hCoV-19/India/DL-TF17/2020|EPI ISL 508495|B.1.36|India|2020-06-17	0.0005374631	Asia
Asia|hCoV-19/Thailand/SI200383-NT/2020|EPI ISL 437622|B|Thailand|2020-01-23	Asia|hCoV-19/India/DL-TF17/2020|EPI ISL 508495|B.1.36|India|2020-06-17	0.0006046986	Asia
Asia|hCoV-19/Shanghai/CH-03/2020|EPI ISL 468726|A|China|2020-01-23	Asia|hCoV-19/India/DL-TF17/2020|EPI ISL 508495|B.1.36|India|2020-06-17	0.0007054923	Asia
Asia|hCoV-19/Jiangsu/JS01/2020|EPI ISL 411950|B|China|2020-01-23	Asia|hCoV-19/India/DL-TF17/2020|EPI ISL 508495|B.1.36|India|2020-06-17	0.0006382766	Asia
Asia|hCoV-19/Lishui/LS003/2020|EPI ISL 495459|B|China|2020-01-24	Asia|hCoV-19/India/DL-TF17/2020|EPI ISL 508495|B.1.36|India|2020-06-17	0.0006719458	Asia
Asia|hCoV-19/Sichuan/SC-PHCC2-040/2020|EPI ISL 451360|A|China|2020-01-24	Asia|hCoV-19/India/DL-TF17/2020|EPI ISL 508495|B.1.36|India|2020-06-17	0.0006718837	Asia
Asia|hCoV-19/Guangdong/20SF616/2020|EPI ISL 428465|B|China|2020-01-24	Asia|hCoV-19/India/DL-TF17/2020|EPI ISL 508495|B.1.36|India|2020-06-17	0.0006047266	Asia
Asia|hCoV-19/Sichuan/SC-PHCC1-022/2020|EPI ISL 451345|B.1|China|2020-01-24	Asia|hCoV-19/India/DL-TF17/2020|EPI ISL 508495|B.1.36|India|2020-06-17	0.0004366492	Asia
Asia|hCoV-19/Malaysia/MKAK-CL-2020-5045/2020|EPI ISL 416829|B|Malaysia|2020-01-24	Asia|hCoV-19/India/DL-TF17/2020|EPI ISL 508495|B.1.36|India|2020-06-17	0.0006383061	Asia
Asia|hCoV-19/Hong Kong/HKU-902b/2020|EPI ISL 434564|B|Hong Kong|2020-01-24	Asia|hCoV-19/India/DL-TF17/2020|EPI ISL 508495|B.1.36|India|2020-06-17	0.0005710662	Asia
Asia|hCoV-19/Shanghai/SH0002/2020|EPI ISL 416316|A|China|2020-01-25	Asia|hCoV-19/India/DL-TF17/2020|EPI ISL 508495|B.1.36|India|2020-06-17	0.0006719234	Asia
Asia|hCoV-19/Lishui/LS111/2020|EPI ISL 429852|B|China|2020-01-25	Asia|hCoV-19/India/DL-TF17/2020|EPI ISL 508495|B.1.36|India|2020-06-17	0.0006719458	Asia
Asia|hCoV-19/Hangzhou/ZJU-01/2020|EPI ISL 415709|B|China|2020-01-25	Asia|hCoV-19/India/DL-TF17/2020|EPI ISL 508495|B.1.36|India|2020-06-17	0.0006383545	Asia
Asia|hCoV-19/Japan/NA-20-05-1/2020|EPI ISL 410531|B|Japan|2020-01-25	Asia|hCoV-19/India/DL-TF17/2020|EPI ISL 508495|B.1.36|India|2020-06-17	0.0005374631	Asia
Asia|hCoV-19/Wuhan/0125-A168/2020|EPI ISL 493159|B|China|2020-01-25	Asia|hCoV-19/India/DL-TF17/2020|EPI ISL 508495|B.1.36|India|2020-06-17	0.0006383248	Asia
Asia|hCoV-19/Wuhan/YB012506/2020|EPI ISL 450504|B|China|2020-01-25	Asia|hCoV-19/India/DL-TF17/2020|EPI ISL 508495|B.1.36|India|2020-06-17	0.0005710662	Asia
Asia|hCoV-19/Wuhan/0125-A164/2020|EPI ISL 493157|B|China|2020-01-25	Asia|hCoV-19/India/DL-TF17/2020|EPI ISL 508495|B.1.36|India|2020-06-17	0.0005374631	Asia
Asia|hCoV-19/Guangdong/20SF629/2020|EPI ISL 428466|B|China|2020-01-26	Asia|hCoV-19/India/DL-TF17/2020|EPI ISL 508495|B.1.36|India|2020-06-17	0.0006383249	Asia
Asia|hCoV-19/Wuhan/0126-C10/2020|EPI ISL 493169|A|China|2020-01-26	Asia|hCoV-19/India/DL-TF17/2020|EPI ISL 508495|B.1.36|India|2020-06-17	0.0007055249	Asia
Asia|hCoV-19/Hangzhou/ZJU-02/2020|EPI ISL 416042|A|China|2020-01-26	Asia|hCoV-19/India/DL-TF17/2020|EPI ISL 508495|B.1.36|India|2020-06-17	0.0006046707	Asia
Asia|hCoV-19/Wuhan/0126-C98/2020|EPI ISL 493181|A|China|2020-01-26	Asia|hCoV-19/India/DL-TF17/2020|EPI ISL 508495|B.1.36|India|2020-06-17	0.0006382765	Asia
Asia|hCoV-19/Beijing/105/2020|EPI ISL 413518|A|China|2020-01-26	Asia|hCoV-19/India/DL-TF17/2020|EPI ISL 508495|B.1.36|India|2020-06-17	0.0006719147	Asia
Asia|hCoV-19/Wuhan/YB012611/2020|EPI ISL 450501|B|China|2020-01-26	Asia|hCoV-19/India/DL-TF17/2020|EPI ISL 508495|B.1.36|India|2020-06-17	0.0006718837	Asia
Asia|hCoV-19/Thailand/SI200478-NST/2020|EPI ISL 437619|B|Thailand|2020-01-26	Asia|hCoV-19/India/DL-TF17/2020|EPI ISL 508495|B.1.36|India|2020-06-17	0.0006046987	Asia
Asia|hCoV-19/Sichuan/SC-NJ-090/2020|EPI ISL 451339|B|China|2020-01-27	Asia|hCoV-19/India/DL-TF17/2020|EPI ISL 508495|B.1.36|India|2020-06-17	0.0005380597	Asia
Asia|hCoV-19/Sichuan/SC-MY-053/2020|EPI ISL 451319|B|China|2020-01-27	Asia|hCoV-19/India/DL-TF17/2020|EPI ISL 508495|B.1.36|India|2020-06-17	0.0006382765	Asia
Asia|hCoV-19/Hong Kong/HKU-903b/2020|EPI ISL 434566|B.4|Hong Kong|2020-01-27	Asia|hCoV-19/India/DL-TF17/2020|EPI ISL 508495|B.1.36|India|2020-06-17	0.0006719657	Asia
Asia|hCoV-19/Singapore/7/2020|EPI ISL 410713|B|Singapore|2020-01-27	Asia|hCoV-19/India/DL-TF17/2020|EPI ISL 508495|B.1.36|India|2020-06-17	0.0006046987	Asia
Asia|hCoV-19/Hong Kong/HKU-908a/2020|EPI ISL 434569|B|Hong Kong|2020-01-27	Asia|hCoV-19/India/DL-TF17/2020|EPI ISL 508495|B.1.36|India|2020-06-17	0.0006046987	Asia
Asia|hCoV-19/Sichuan/SC-PHCC2-039/2020|EPI ISL 451359|B|China|2020-01-27	Asia|hCoV-19/India/DL-TF17/2020|EPI ISL 508495|B.1.36|India|2020-06-17	0.0005710831	Asia
Asia|hCoV-19/Nanchang/JX149/2020|EPI ISL 421247|A|China|2020-01-27	Asia|hCoV-19/India/DL-TF17/2020|EPI ISL 508495|B.1.36|India|2020-06-17	0.0006046707	Asia
Asia|hCoV-19/Guangdong/20SF812/2020|EPI ISL 428475|B|China|2020-01-28	Asia|hCoV-19/India/DL-TF17/2020|EPI ISL 508495|B.1.36|India|2020-06-17	0.0007391583	Asia
Asia|hCoV-19/Beijing/Wuhan IME-BJ04/2020|EPI ISL 424358|A|China|2020-01-28	Asia|hCoV-19/India/DL-TF17/2020|EPI ISL 508495|B.1.36|India|2020-06-17	0.0007055457	Asia
Asia|hCoV-19/Shanghai/SH0007/2020|EPI ISL 416320|B|China|2020-01-28	Asia|hCoV-19/India/DL-TF17/2020|EPI ISL 508495|B.1.36|India|2020-06-17	0.0006382954	Asia
Asia|hCoV-19/Guangdong/20SF813/2020|EPI ISL 428476|A|China|2020-01-28	Asia|hCoV-19/India/DL-TF17/2020|EPI ISL 508495|B.1.36|India|2020-06-17	0.0006046707	Asia
Asia|hCoV-19/Shanghai/SH0008/2020|EPI ISL 416321|B|China|2020-01-28	Asia|hCoV-19/India/DL-TF17/2020|EPI ISL 508495|B.1.36|India|2020-06-17	0.0006718838	Asia
Asia|hCoV-19/Beijing/233/2020|EPI ISL 413520|A|China|2020-01-28	Asia|hCoV-19/India/DL-TF17/2020|EPI ISL 508495|B.1.36|India|2020-06-17	0.0007055575	Asia
Asia|hCoV-19/Beijing/231/2020|EPI ISL 413519|A|China|2020-01-28	Asia|hCoV-19/India/DL-TF17/2020|EPI ISL 508495|B.1.36|India|2020-06-17	0.0006719147	Asia
Asia|hCoV-19/Shanghai/SH0009/2020|EPI ISL 416322|B|China|2020-01-29	Asia|hCoV-19/India/DL-TF17/2020|EPI ISL 508495|B.1.36|India|2020-06-17	0.0006382765	Asia
Asia|hCoV-19/Shanghai/SH0010/2020|EPI ISL 416323|A|China|2020-01-29	Asia|hCoV-19/India/DL-TF17/2020|EPI ISL 508495|B.1.36|India|2020-06-17	0.0006718837	Asia
Asia|hCoV-19/Sichuan/SC-NC-077/2020|EPI ISL 451336|B|China|2020-01-29	Asia|hCoV-19/India/DL-TF17/2020|EPI ISL 508495|B.1.36|India|2020-06-17	0.0005717170	Asia
Asia|hCoV-19/Nanchang/JX174/2020|EPI ISL 421238|A|China|2020-01-29	Asia|hCoV-19/India/DL-TF17/2020|EPI ISL 508495|B.1.36|India|2020-06-17	0.0006719036	Asia
Asia|hCoV-19/Hong Kong/HKU-200723-030/2020|EPI ISL 497797|B|Hong Kong|2020-01-29	Asia|hCoV-19/India/DL-TF17/2020|EPI ISL 508495|B.1.36|India|2020-06-17	0.0005710662	Asia
Asia|hCoV-19/Hunan/HN-CIDC-P10/2020|EPI ISL 539338|B|China|2020-01-29	Asia|hCoV-19/India/DL-TF17/2020|EPI ISL 508495|B.1.36|India|2020-06-17	0.0005710926	Asia
Asia|hCoV-19/Japan/TY-WK-012/2020|EPI ISL 408665|A|Japan|2020-01-29	Asia|hCoV-19/India/DL-TF17/2020|EPI ISL 508495|B.1.36|India|2020-06-17	0.0007054923	Asia
Asia|hCoV-19/Shandong/LY008-2/2020|EPI ISL 414941|B|China|2020-01-30	Asia|hCoV-19/India/DL-TF17/2020|EPI ISL 508495|B.1.36|India|2020-06-17	0.0006382764	Asia
Asia|hCoV-19/Sichuan/SC-NC-078/2020|EPI ISL 451337|B|China|2020-01-30	Asia|hCoV-19/India/DL-TF17/2020|EPI ISL 508495|B.1.36|India|2020-06-17	0.0006719459	Asia
Asia|hCoV-19/Nanchang/JX177/2020|EPI ISL 421241|A|China|2020-01-30	Asia|hCoV-19/India/DL-TF17/2020|EPI ISL 508495|B.1.36|India|2020-06-17	0.0007054922	Asia
Asia|hCoV-19/South Korea/KCDC2002/2020|EPI ISL 425118|A|South Korea|2020-01-30	Asia|hCoV-19/India/DL-TF17/2020|EPI ISL 508495|B.1.36|India|2020-06-17	0.0007391582	Asia
Asia|hCoV-19/Shanghai/SH0022/2020|EPI ISL 416331|B.4|China|2020-01-30	Asia|hCoV-19/India/DL-TF17/2020|EPI ISL 508495|B.1.36|India|2020-06-17	0.0007392143	Asia
Asia|hCoV-19/Hong Kong/HKU-911a/2020|EPI ISL 450409|B|Hong Kong|2020-01-30	Asia|hCoV-19/India/DL-TF17/2020|EPI ISL 508495|B.1.36|India|2020-06-17	0.0005710662	Asia
Asia|hCoV-19/Hong Kong/HKU-904a/2020|EPI ISL 450412|B|Hong Kong|2020-01-30	Asia|hCoV-19/India/DL-TF17/2020|EPI ISL 508495|B.1.36|India|2020-06-17	0.0006718837	Asia
Asia|hCoV-19/Taiwan/8/2020|EPI ISL 428488|B|Taiwan|2020-01-31	Asia|hCoV-19/India/DL-TF17/2020|EPI ISL 508495|B.1.36|India|2020-06-17	0.0006046987	Asia
Asia|hCoV-19/South Korea/KCDC2062/2020|EPI ISL 497963|A|South Korea|2020-01-31	Asia|hCoV-19/India/DL-TF17/2020|EPI ISL 508495|B.1.36|India|2020-06-17	0.0007055249	Asia
Asia|hCoV-19/Shanghai/SH0094/2020|EPI ISL 416390|B|China|2020-01-31	Asia|hCoV-19/India/DL-TF17/2020|EPI ISL 508495|B.1.36|India|2020-06-17	0.0006719968	Asia
Asia|hCoV-19/Guangdong/2020XN4448-P0002/2020|EPI ISL 413857|B|China|2020-01-31	Asia|hCoV-19/India/DL-TF17/2020|EPI ISL 508495|B.1.36|India|2020-06-17	0.0007055875	Asia
Asia|hCoV-19/Sichuan/SC-WCH-082/2020|EPI ISL 451374|B|China|2020-01-31	Asia|hCoV-19/India/DL-TF17/2020|EPI ISL 508495|B.1.36|India|2020-06-17	0.0005710831	Asia
Asia|hCoV-19/Hong Kong/HKU-913a/2020|EPI ISL 450410|B|Hong Kong|2020-01-31	Asia|hCoV-19/India/DL-TF17/2020|EPI ISL 508495|B.1.36|India|2020-06-17	0.0005711000	Asia
Asia|hCoV-19/Sichuan/SC-MY-059/2020|EPI ISL 451325|B|China|2020-01-31	Asia|hCoV-19/India/DL-TF17/2020|EPI ISL 508495|B.1.36|India|2020-06-17	0.0006718837	Asia
Asia|hCoV-19/Thailand/SI200893-NT/2020|EPI ISL 437624|B|Thailand|2020-02-01	Asia|hCoV-19/India/DL-TF17/2020|EPI ISL 508495|B.1.36|India|2020-06-17	0.0006046987	Asia
Asia|hCoV-19/Guangdong/GD2020080-P0010/2020|EPI ISL 413861|B|China|2020-02-01	Asia|hCoV-19/India/DL-TF17/2020|EPI ISL 508495|B.1.36|India|2020-06-17	0.0006046886	Asia
Asia|hCoV-19/Beijing/DT-WH01/2020|EPI ISL 452360|B|China|2020-02-01	Asia|hCoV-19/India/DL-TF17/2020|EPI ISL 508495|B.1.36|India|2020-06-17	0.0005374631	Asia
Asia|hCoV-19/Guangdong/GD2020087-P0008/2020|EPI ISL 413863|B|China|2020-02-01	Asia|hCoV-19/India/DL-TF17/2020|EPI ISL 508495|B.1.36|India|2020-06-17	0.0006047266	Asia
Asia|hCoV-19/Yingtan/JX2480/2020|EPI ISL 455466|B|China|2020-02-01	Asia|hCoV-19/India/DL-TF17/2020|EPI ISL 508495|B.1.36|India|2020-06-17	0.0006046707	Asia
Asia|hCoV-19/Shangrao/JX1215/2020|EPI ISL 421257|B|China|2020-02-02	Asia|hCoV-19/India/DL-TF17/2020|EPI ISL 508495|B.1.36|India|2020-06-17	0.0005710662	Asia
Asia|hCoV-19/Shanghai/SH0012/2020|EPI ISL 416325|B|China|2020-02-02	Asia|hCoV-19/India/DL-TF17/2020|EPI ISL 508495|B.1.36|India|2020-06-17	0.0006047165	Asia
Asia|hCoV-19/Shanghai/SH0021/2020|EPI ISL 416330|A|China|2020-02-02	Asia|hCoV-19/India/DL-TF17/2020|EPI ISL 508495|B.1.36|India|2020-06-17	0.0006719148	Asia
Asia|hCoV-19/Shanghai/SH0114/2020|EPI ISL 416401|B|China|2020-02-02	Asia|hCoV-19/India/DL-TF17/2020|EPI ISL 508495|B.1.36|India|2020-06-17	0.0006382954	Asia
Asia|hCoV-19/Sichuan/SC-NC-068/2020|EPI ISL 451328|B|China|2020-02-02	Asia|hCoV-19/India/DL-TF17/2020|EPI ISL 508495|B.1.36|India|2020-06-17	0.0006382954	Asia
Asia|hCoV-19/Shangrao/JX1176/2020|EPI ISL 421251|B|China|2020-02-03	Asia|hCoV-19/India/DL-TF17/2020|EPI ISL 508495|B.1.36|India|2020-06-17	0.0006719459	Asia
Asia|hCoV-19/Jiujiang/JX490/2020|EPI ISL 455463|B|China|2020-02-03	Asia|hCoV-19/India/DL-TF17/2020|EPI ISL 508495|B.1.36|India|2020-06-17	0.0005710662	Asia
Asia|hCoV-19/Shangrao/JX1177/2020|EPI ISL 421250|B|China|2020-02-03	Asia|hCoV-19/India/DL-TF17/2020|EPI ISL 508495|B.1.36|India|2020-06-17	0.0006382954	Asia
Asia|hCoV-19/Shanghai/SH0030/2020|EPI ISL 416339|B|China|2020-02-03	Asia|hCoV-19/India/DL-TF17/2020|EPI ISL 508495|B.1.36|India|2020-06-17	0.0007055576	Asia
Asia|hCoV-19/Sichuan/SC-WCH3-259/2020|EPI ISL 451385|B|China|2020-02-03	Asia|hCoV-19/India/DL-TF17/2020|EPI ISL 508495|B.1.36|India|2020-06-17	0.0005374631	Asia
Asia|hCoV-19/Malaysia/MKAK-CL-2020-6430/2020|EPI ISL 416886|A|Malaysia|2020-02-04	Asia|hCoV-19/India/DL-TF17/2020|EPI ISL 508495|B.1.36|India|2020-06-17	0.0006718837	Asia
Asia|hCoV-19/Taiwan/CGMH-CGU-02/2020|EPI ISL 417518|A|Taiwan|2020-02-04	Asia|hCoV-19/India/DL-TF17/2020|EPI ISL 508495|B.1.36|India|2020-06-17	0.0006465943	Asia
Asia|hCoV-19/Sichuan/SC-YB-086/2020|EPI ISL 451399|B|China|2020-02-04	Asia|hCoV-19/India/DL-TF17/2020|EPI ISL 508495|B.1.36|India|2020-06-17	0.0006047721	Asia
Asia|hCoV-19/Singapore/9/2020|EPI ISL 410715|B|Singapore|2020-02-04	Asia|hCoV-19/India/DL-TF17/2020|EPI ISL 508495|B.1.36|India|2020-06-17	0.0006046987	Asia
Asia|hCoV-19/Thailand/Samut prakarn 840/2020|EPI ISL 447919|B|Thailand|2020-02-04	Asia|hCoV-19/India/DL-TF17/2020|EPI ISL 508495|B.1.36|India|2020-06-17	0.0006382872	Asia
Asia|hCoV-19/Guangzhou/GZMU0019/2020|EPI ISL 429080|B.1|China|2020-02-05	Asia|hCoV-19/India/DL-TF17/2020|EPI ISL 508495|B.1.36|India|2020-06-17	0.0004366492	Asia
Asia|hCoV-19/Shangrao/JX1948/2020|EPI ISL 421240|A|China|2020-02-05	Asia|hCoV-19/India/DL-TF17/2020|EPI ISL 508495|B.1.36|India|2020-06-17	0.0006046707	Asia
Asia|hCoV-19/Shanghai/SH0073/2020|EPI ISL 416376|B|China|2020-02-05	Asia|hCoV-19/India/DL-TF17/2020|EPI ISL 508495|B.1.36|India|2020-06-17	0.0005374631	Asia
Asia|hCoV-19/Fuzhou/JX2012/2020|EPI ISL 455462|A|China|2020-02-05	Asia|hCoV-19/India/DL-TF17/2020|EPI ISL 508495|B.1.36|India|2020-06-17	0.0007054923	Asia
Asia|hCoV-19/Sichuan/SC-NJ-091/2020|EPI ISL 451340|B|China|2020-02-06	Asia|hCoV-19/India/DL-TF17/2020|EPI ISL 508495|B.1.36|India|2020-06-17	0.0008074695	Asia
Asia|hCoV-19/Yichun/JX2391/2020|EPI ISL 455461|B|China|2020-02-06	Asia|hCoV-19/India/DL-TF17/2020|EPI ISL 508495|B.1.36|India|2020-06-17	0.0008401344	Asia
Asia|hCoV-19/South Korea/KUMC01/2020|EPI ISL 413017|B|South Korea|2020-02-06	Asia|hCoV-19/India/DL-TF17/2020|EPI ISL 508495|B.1.36|India|2020-06-17	0.0007392047	Asia
Asia|hCoV-19/Taiwan/TSGH-36/2020|EPI ISL 457730|B|Taiwan|2020-02-06	Asia|hCoV-19/India/DL-TF17/2020|EPI ISL 508495|B.1.36|India|2020-06-17	0.0006047266	Asia
Asia|hCoV-19/Guangzhou/GZMU0003/2020|EPI ISL 429074|B|China|2020-02-07	Asia|hCoV-19/India/DL-TF17/2020|EPI ISL 508495|B.1.36|India|2020-06-17	0.0005710662	Asia
Asia|hCoV-19/Thailand/SI202205-NT/2020|EPI ISL 437616|A|Thailand|2020-02-07	Asia|hCoV-19/India/DL-TF17/2020|EPI ISL 508495|B.1.36|India|2020-06-17	0.0006719148	Asia
Asia|hCoV-19/Shanghai/SH0074/2020|EPI ISL 416377|A|China|2020-02-07	Asia|hCoV-19/India/DL-TF17/2020|EPI ISL 508495|B.1.36|India|2020-06-17	0.0006382765	Asia
Asia|hCoV-19/Taiwan/TSGH-01/2020|EPI ISL 426629|B|Taiwan|2020-02-07	Asia|hCoV-19/India/DL-TF17/2020|EPI ISL 508495|B.1.36|India|2020-06-17	0.0007729281	Asia
Asia|hCoV-19/Taiwan/TSGH-37/2020|EPI ISL 457733|B|Taiwan|2020-02-08	Asia|hCoV-19/India/DL-TF17/2020|EPI ISL 508495|B.1.36|India|2020-06-17	0.0007055902	Asia
Asia|hCoV-19/Beijing/DT-BJ02/2020|EPI ISL 452359|B|China|2020-02-08	Asia|hCoV-19/India/DL-TF17/2020|EPI ISL 508495|B.1.36|India|2020-06-17	0.0006383355	Asia
Asia|hCoV-19/Malaysia/IMR WC413/2020|EPI ISL 455791|B|Malaysia|2020-02-08	Asia|hCoV-19/India/DL-TF17/2020|EPI ISL 508495|B.1.36|India|2020-06-17	0.0006046707	Asia
Asia|hCoV-19/Guangzhou/GZMU0039/2020|EPI ISL 429090|A|China|2020-02-08	Asia|hCoV-19/India/DL-TF17/2020|EPI ISL 508495|B.1.36|India|2020-06-17	0.0006046707	Asia
Asia|hCoV-19/Shanghai/SH0119/2020|EPI ISL 416404|B|China|2020-02-09	Asia|hCoV-19/India/DL-TF17/2020|EPI ISL 508495|B.1.36|India|2020-06-17	0.0005374631	Asia
Asia|hCoV-19/Sichuan/SC-PHCC2-051/2020|EPI ISL 451371|B|China|2020-02-09	Asia|hCoV-19/India/DL-TF17/2020|EPI ISL 508495|B.1.36|India|2020-06-17	0.0006382765	Asia
Asia|hCoV-19/Sichuan/SC-PHCC1-033/2020|EPI ISL 451354|A|China|2020-02-09	Asia|hCoV-19/India/DL-TF17/2020|EPI ISL 508495|B.1.36|India|2020-06-17	0.0008064857	Asia
Asia|hCoV-19/Malaysia/IMR WC458/2020|EPI ISL 455792|B|Malaysia|2020-02-09	Asia|hCoV-19/India/DL-TF17/2020|EPI ISL 508495|B.1.36|India|2020-06-17	0.0006046707	Asia
Asia|hCoV-19/Fuzhou/JX2019/2020|EPI ISL 455465|B|China|2020-02-10	Asia|hCoV-19/India/DL-TF17/2020|EPI ISL 508495|B.1.36|India|2020-06-17	0.0006383249	Asia
Asia|hCoV-19/Wuhan/HB-WH2-163/2020|EPI ISL 454930|B|China|2020-02-10	Asia|hCoV-19/India/DL-TF17/2020|EPI ISL 508495|B.1.36|India|2020-06-17	0.0006046706	Asia
Asia|hCoV-19/Beijing/BJ782/2020|EPI ISL 430741|A|China|2020-02-10	Asia|hCoV-19/India/DL-TF17/2020|EPI ISL 508495|B.1.36|India|2020-06-17	0.0007054923	Asia
Asia|hCoV-19/Japan/Hu DP Kng 19-027/2020|EPI ISL 412969|B|Japan|2020-02-10	Asia|hCoV-19/India/DL-TF17/2020|EPI ISL 508495|B.1.36|India|2020-06-17	0.0006046987	Asia
Asia|hCoV-19/Vietnam/CM99/2020|EPI ISL 416429|A|Vietnam|2020-02-11	Asia|hCoV-19/India/DL-TF17/2020|EPI ISL 508495|B.1.36|India|2020-06-17	0.0007728078	Asia
Asia|hCoV-19/Wuhan/HB-WH3-171/2020|EPI ISL 454937|B|China|2020-02-11	Asia|hCoV-19/India/DL-TF17/2020|EPI ISL 508495|B.1.36|India|2020-06-17	0.0005710662	Asia
Asia|hCoV-19/Hong Kong/HKPU48-0202/2020|EPI ISL 419222|B|Hong Kong|2020-02-11	Asia|hCoV-19/India/DL-TF17/2020|EPI ISL 508495|B.1.36|India|2020-06-17	0.0006719857	Asia
Asia|hCoV-19/Beijing/DT-BJ01/2020|EPI ISL 452358|B|China|2020-02-11	Asia|hCoV-19/India/DL-TF17/2020|EPI ISL 508495|B.1.36|India|2020-06-17	0.0005374631	Asia
Asia|hCoV-19/Yichun/JX2424/2020|EPI ISL 455467|B|China|2020-02-12	Asia|hCoV-19/India/DL-TF17/2020|EPI ISL 508495|B.1.36|India|2020-06-17	0.0006382765	Asia
Asia|hCoV-19/Malaysia/IMR WC627/2020|EPI ISL 430444|B|Malaysia|2020-02-12	Asia|hCoV-19/India/DL-TF17/2020|EPI ISL 508495|B.1.36|India|2020-06-17	0.0006046707	Asia
Asia|hCoV-19/Sichuan/SC-PHCC2-044/2020|EPI ISL 451364|B|China|2020-02-12	Asia|hCoV-19/India/DL-TF17/2020|EPI ISL 508495|B.1.36|India|2020-06-17	0.0006727879	Asia
Asia|hCoV-19/Sichuan/SC-PHCC1-034/2020|EPI ISL 451355|B|China|2020-02-12	Asia|hCoV-19/India/DL-TF17/2020|EPI ISL 508495|B.1.36|India|2020-06-17	0.0005717000	Asia
Asia|hCoV-19/Shanghai/SH0110/2020|EPI ISL 416399|B|China|2020-02-13	Asia|hCoV-19/India/DL-TF17/2020|EPI ISL 508495|B.1.36|India|2020-06-17	0.0006383060	Asia
Asia|hCoV-19/Saudi Arabia/553/2020|EPI ISL 490002|B.1.246|Saudi Arabia|2020-02-13	Asia|hCoV-19/India/DL-TF17/2020|EPI ISL 508495|B.1.36|India|2020-06-17	0.0004702612	Asia
Asia|hCoV-19/Singapore/14/2020|EPI ISL 414380|A|Singapore|2020-02-13	Asia|hCoV-19/India/DL-TF17/2020|EPI ISL 508495|B.1.36|India|2020-06-17	0.0005444504	Asia
Asia|hCoV-19/Japan/PG-0114/2020|EPI ISL 479850|B|Japan|2020-02-13	Asia|hCoV-19/India/DL-TF17/2020|EPI ISL 508495|B.1.36|India|2020-06-17	0.0006046984	Asia
Asia|hCoV-19/Shanghai/SH0102/2020|EPI ISL 416394|B|China|2020-02-14	Asia|hCoV-19/India/DL-TF17/2020|EPI ISL 508495|B.1.36|India|2020-06-17	0.0005710926	Asia
Asia|hCoV-19/Japan/Hu DP Kng 19-031/2020|EPI ISL 420889|B|Japan|2020-02-14	Asia|hCoV-19/India/DL-TF17/2020|EPI ISL 508495|B.1.36|India|2020-06-17	0.0006383356	Asia
Asia|hCoV-19/Singapore/14Clin/2020|EPI ISL 418998|A|Singapore|2020-02-14	Asia|hCoV-19/India/DL-TF17/2020|EPI ISL 508495|B.1.36|India|2020-06-17	0.0005444504	Asia
Asia|hCoV-19/Wuhan/HB-WHCM2-265/2020|EPI ISL 455000|B|China|2020-02-14	Asia|hCoV-19/India/DL-TF17/2020|EPI ISL 508495|B.1.36|India|2020-06-17	0.0006389847	Asia
Asia|hCoV-19/Japan/DP0190/2020|EPI ISL 416581|B|Japan|2020-02-15	Asia|hCoV-19/India/DL-TF17/2020|EPI ISL 508495|B.1.36|India|2020-06-17	0.0006383060	Asia
Asia|hCoV-19/Japan/DP0196/2020|EPI ISL 416583|B|Japan|2020-02-15	Asia|hCoV-19/India/DL-TF17/2020|EPI ISL 508495|B.1.36|India|2020-06-17	0.0006046987	Asia
Asia|hCoV-19/Japan/DP0027/2020|EPI ISL 416566|B|Japan|2020-02-15	Asia|hCoV-19/India/DL-TF17/2020|EPI ISL 508495|B.1.36|India|2020-06-17	0.0006383438	Asia
Asia|hCoV-19/Japan/DP0200/2020|EPI ISL 416584|B|Japan|2020-02-15	Asia|hCoV-19/India/DL-TF17/2020|EPI ISL 508495|B.1.36|India|2020-06-17	0.0006383438	Asia
Asia|hCoV-19/Japan/DP0287/2020|EPI ISL 416589|B|Japan|2020-02-16	Asia|hCoV-19/India/DL-TF17/2020|EPI ISL 508495|B.1.36|India|2020-06-17	0.0006719969	Asia
Asia|hCoV-19/Japan/DP0357/2020|EPI ISL 416598|B|Japan|2020-02-16	Asia|hCoV-19/India/DL-TF17/2020|EPI ISL 508495|B.1.36|India|2020-06-17	0.0006046987	Asia
Asia|hCoV-19/Singapore/36nan/2020|EPI ISL 538435|B|Singapore|2020-02-16	Asia|hCoV-19/India/DL-TF17/2020|EPI ISL 508495|B.1.36|India|2020-06-17	0.0005710926	Asia
Asia|hCoV-19/Japan/DP0290/2020|EPI ISL 416591|B|Japan|2020-02-16	Asia|hCoV-19/India/DL-TF17/2020|EPI ISL 508495|B.1.36|India|2020-06-17	0.0006046986	Asia
Asia|hCoV-19/Guangzhou/GZMU0092/2020|EPI ISL 457694|B|China|2020-02-17	Asia|hCoV-19/India/DL-TF17/2020|EPI ISL 508495|B.1.36|India|2020-06-17	0.0006047166	Asia
Asia|hCoV-19/Japan/DP0786/2020|EPI ISL 416628|B|Japan|2020-02-17	Asia|hCoV-19/India/DL-TF17/2020|EPI ISL 508495|B.1.36|India|2020-06-17	0.0005710926	Asia
Asia|hCoV-19/Wuhan/HB-WH5-231/2020|EPI ISL 454974|B|China|2020-02-17	Asia|hCoV-19/India/DL-TF17/2020|EPI ISL 508495|B.1.36|India|2020-06-17	0.0006719457	Asia
Asia|hCoV-19/Wuhan/HB-WHCM2-267/2020|EPI ISL 455002|B|China|2020-02-17	Asia|hCoV-19/India/DL-TF17/2020|EPI ISL 508495|B.1.36|India|2020-06-17	0.0006053418	Asia
Asia|hCoV-19/Saudi Arabia/596/2020|EPI ISL 490006|B.1.247|Saudi Arabia|2020-02-18	Asia|hCoV-19/India/DL-TF17/2020|EPI ISL 508495|B.1.36|India|2020-06-17	0.0003022660	Asia
Asia|hCoV-19/Singapore/13/2020|EPI ISL 414379|A|Singapore|2020-02-18	Asia|hCoV-19/India/DL-TF17/2020|EPI ISL 508495|B.1.36|India|2020-06-17	0.0006125320	Asia
Asia|hCoV-19/Saudi Arabia/583/2020|EPI ISL 490005|B.1.246|Saudi Arabia|2020-02-18	Asia|hCoV-19/India/DL-TF17/2020|EPI ISL 508495|B.1.36|India|2020-06-17	0.0003694512	Asia
Asia|hCoV-19/Singapore/654/2020|EPI ISL 493414|B|Singapore|2020-02-18	Asia|hCoV-19/India/DL-TF17/2020|EPI ISL 508495|B.1.36|India|2020-06-17	0.0006052350	Asia
Asia|hCoV-19/Singapore/469/2020|EPI ISL 476795|B|Singapore|2020-02-19	Asia|hCoV-19/India/DL-TF17/2020|EPI ISL 508495|B.1.36|India|2020-06-17	0.0005710662	Asia
Asia|hCoV-19/South Korea/KCDC2018/2020|EPI ISL 427812|A|South Korea|2020-02-19	Asia|hCoV-19/India/DL-TF17/2020|EPI ISL 508495|B.1.36|India|2020-06-17	0.0006719147	Asia
Asia|hCoV-19/Hong Kong/HKPU63-1402/2020|EPI ISL 419231|B|Hong Kong|2020-02-19	Asia|hCoV-19/India/DL-TF17/2020|EPI ISL 508495|B.1.36|India|2020-06-17	0.0006047266	Asia
Asia|hCoV-19/Sichuan/SC-LZ-079/2020|EPI ISL 451318|B|China|2020-02-19	Asia|hCoV-19/India/DL-TF17/2020|EPI ISL 508495|B.1.36|India|2020-06-17	0.0006046707	Asia
Asia|hCoV-19/South Korea/KCDC2035/2020|EPI ISL 497956|B|South Korea|2020-02-20	Asia|hCoV-19/India/DL-TF17/2020|EPI ISL 508495|B.1.36|India|2020-06-17	0.0007055903	Asia
Asia|hCoV-19/South Korea/KCDC2033/2020|EPI ISL 497954|B|South Korea|2020-02-20	Asia|hCoV-19/India/DL-TF17/2020|EPI ISL 508495|B.1.36|India|2020-06-17	0.0006719459	Asia
Asia|hCoV-19/Guangzhou/GZMU0099/2020|EPI ISL 457696|A|China|2020-02-20	Asia|hCoV-19/India/DL-TF17/2020|EPI ISL 508495|B.1.36|India|2020-06-17	0.0006046707	Asia
Asia|hCoV-19/Sichuan/SC-PHCC1-026/2020|EPI ISL 451347|B|China|2020-02-20	Asia|hCoV-19/India/DL-TF17/2020|EPI ISL 508495|B.1.36|India|2020-06-17	0.0006407144	Asia
Asia|hCoV-19/South Korea/KCDC2074/2020|EPI ISL 497975|B|South Korea|2020-02-21	Asia|hCoV-19/India/DL-TF17/2020|EPI ISL 508495|B.1.36|India|2020-06-17	0.0007055575	Asia
Asia|hCoV-19/South Korea/KCDC2046/2020|EPI ISL 471452|B|South Korea|2020-02-21	Asia|hCoV-19/India/DL-TF17/2020|EPI ISL 508495|B.1.36|India|2020-06-17	0.0007055576	Asia
Asia|hCoV-19/Wuhan/HB-WH2-149/2020|EPI ISL 454921|B|China|2020-02-21	Asia|hCoV-19/India/DL-TF17/2020|EPI ISL 508495|B.1.36|India|2020-06-17	0.0007391583	Asia
Asia|hCoV-19/South Korea/KCDC2051/2020|EPI ISL 481371|A|South Korea|2020-02-21	Asia|hCoV-19/India/DL-TF17/2020|EPI ISL 508495|B.1.36|India|2020-06-17	0.0007391705	Asia
Asia|hCoV-19/Wuhan/HB-WH5-229/2020|EPI ISL 454973|B|China|2020-02-22	Asia|hCoV-19/India/DL-TF17/2020|EPI ISL 508495|B.1.36|India|2020-06-17	0.0005710662	Asia
Asia|hCoV-19/Japan/PG-0363/2020|EPI ISL 480033|B|Japan|2020-02-22	Asia|hCoV-19/India/DL-TF17/2020|EPI ISL 508495|B.1.36|India|2020-06-17	0.0005710926	Asia
Asia|hCoV-19/Wuhan/HB-WH1-134/2020|EPI ISL 454911|B|China|2020-02-22	Asia|hCoV-19/India/DL-TF17/2020|EPI ISL 508495|B.1.36|India|2020-06-17	0.0006047266	Asia
Asia|hCoV-19/Wuhan/HB-WHCM2-278/2020|EPI ISL 455010|B|China|2020-02-22	Asia|hCoV-19/India/DL-TF17/2020|EPI ISL 508495|B.1.36|India|2020-06-17	0.0006726605	Asia
Asia|hCoV-19/Wuhan/HB-WHCM2-274/2020|EPI ISL 455008|B|China|2020-02-23	Asia|hCoV-19/India/DL-TF17/2020|EPI ISL 508495|B.1.36|India|2020-06-17	0.0007063617	Asia
Asia|hCoV-19/Hefei/2/2020|EPI ISL 412026|B|China|2020-02-23	Asia|hCoV-19/India/DL-TF17/2020|EPI ISL 508495|B.1.36|India|2020-06-17	0.0005374631	Asia
Asia|hCoV-19/South Korea/KCDC2013/2020|EPI ISL 426183|A|South Korea|2020-02-23	Asia|hCoV-19/India/DL-TF17/2020|EPI ISL 508495|B.1.36|India|2020-06-17	0.0008064246	Asia
Asia|hCoV-19/Oman/RESP-20-797/2020|EPI ISL 457701|B.4|Oman|2020-02-23	Asia|hCoV-19/India/DL-TF17/2020|EPI ISL 508495|B.1.36|India|2020-06-17	0.0007392267	Asia
Asia|hCoV-19/Wuhan/HB-WH1-138/2020|EPI ISL 454915|B|China|2020-02-24	Asia|hCoV-19/India/DL-TF17/2020|EPI ISL 508495|B.1.36|India|2020-06-17	0.0006382766	Asia
Asia|hCoV-19/Hong Kong/HKU-200723-017/2020|EPI ISL 497784|B|Hong Kong|2020-02-24	Asia|hCoV-19/India/DL-TF17/2020|EPI ISL 508495|B.1.36|India|2020-06-17	0.0006046987	Asia
Asia|hCoV-19/Wuhan/HB-WHCM2-276/2020|EPI ISL 455009|B|China|2020-02-24	Asia|hCoV-19/India/DL-TF17/2020|EPI ISL 508495|B.1.36|India|2020-06-17	0.0006726606	Asia
Asia|hCoV-19/Henan/HN03/2020|EPI ISL 450442|A|China|2020-02-24	Asia|hCoV-19/India/DL-TF17/2020|EPI ISL 508495|B.1.36|India|2020-06-17	0.0007055457	Asia
Asia|hCoV-19/Taiwan/TSGH-26/2020|EPI ISL 447252|B.4|Taiwan|2020-02-25	Asia|hCoV-19/India/DL-TF17/2020|EPI ISL 508495|B.1.36|India|2020-06-17	0.0009411510	Asia
Asia|hCoV-19/United Arab Emirates/L6599/2020|EPI ISL 435138|B|United Arab Emirates|2020-02-25	Asia|hCoV-19/India/DL-TF17/2020|EPI ISL 508495|B.1.36|India|2020-06-17	0.0007391022	Asia
Asia|hCoV-19/Guangzhou/GZMU0016/2020|EPI ISL 414663|A|China|2020-02-25	Asia|hCoV-19/India/DL-TF17/2020|EPI ISL 508495|B.1.36|India|2020-06-17	0.0006046707	Asia
Asia|hCoV-19/Guangzhou/GZMU0014/2020|EPI ISL 414692|B|China|2020-02-25	Asia|hCoV-19/India/DL-TF17/2020|EPI ISL 508495|B.1.36|India|2020-06-17	0.0006383249	Asia
Asia|hCoV-19/Wuhan/HB-WHCM2-272/2020|EPI ISL 455007|B|China|2020-02-26	Asia|hCoV-19/India/DL-TF17/2020|EPI ISL 508495|B.1.36|India|2020-06-17	0.0007063080	Asia
Asia|hCoV-19/Nanchang/JXN3T4/2020|EPI ISL 421246|A|China|2020-02-26	Asia|hCoV-19/India/DL-TF17/2020|EPI ISL 508495|B.1.36|India|2020-06-17	0.0006046707	Asia
Asia|hCoV-19/Taiwan/CGMH-CGU-03/2020|EPI ISL 415741|B.4|Taiwan|2020-02-26	Asia|hCoV-19/India/DL-TF17/2020|EPI ISL 508495|B.1.36|India|2020-06-17	0.0007728079	Asia
Asia|hCoV-19/Guangzhou/GZMU0117/2020|EPI ISL 457698|B|China|2020-02-26	Asia|hCoV-19/India/DL-TF17/2020|EPI ISL 508495|B.1.36|India|2020-06-17	0.0007055458	Asia
Asia|hCoV-19/Saudi Arabia/656/2020|EPI ISL 490010|B.1.247|Saudi Arabia|2020-02-26	Asia|hCoV-19/India/DL-TF17/2020|EPI ISL 508495|B.1.36|India|2020-06-17	0.0003694683	Asia
Asia|hCoV-19/Taiwan/CGMH-CGU-05/2020|EPI ISL 415743|B.4|Taiwan|2020-02-27	Asia|hCoV-19/India/DL-TF17/2020|EPI ISL 508495|B.1.36|India|2020-06-17	0.0007728079	Asia
Asia|hCoV-19/Wuhan/HB-WH1-140/2020|EPI ISL 454916|B|China|2020-02-27	Asia|hCoV-19/India/DL-TF17/2020|EPI ISL 508495|B.1.36|India|2020-06-17	0.0006046707	Asia
Asia|hCoV-19/Saudi Arabia/671/2020|EPI ISL 490011|B.1.246|Saudi Arabia|2020-02-27	Asia|hCoV-19/India/DL-TF17/2020|EPI ISL 508495|B.1.36|India|2020-06-17	0.0004030340	Asia
Asia|hCoV-19/Lebanon/S5 762/2020|EPI ISL 450512|B.4|Lebanon|2020-02-27	Asia|hCoV-19/India/DL-TF17/2020|EPI ISL 508495|B.1.36|India|2020-06-17	0.0008401066	Asia
Asia|hCoV-19/South Korea/KUMC03/2020|EPI ISL 413513|A|South Korea|2020-02-27	Asia|hCoV-19/India/DL-TF17/2020|EPI ISL 508495|B.1.36|India|2020-06-17	0.0006719147	Asia
Asia|hCoV-19/Singapore/12Clin/2020|EPI ISL 418995|A|Singapore|2020-02-28	Asia|hCoV-19/India/DL-TF17/2020|EPI ISL 508495|B.1.36|India|2020-06-17	0.0005785176	Asia
Asia|hCoV-19/Wuhan/HB-WHCM-113/2020|EPI ISL 454993|B|China|2020-02-28	Asia|hCoV-19/India/DL-TF17/2020|EPI ISL 508495|B.1.36|India|2020-06-17	0.0005710925	Asia
Asia|hCoV-19/Wuhan/HB-WH2-158/2020|EPI ISL 454926|B|China|2020-02-28	Asia|hCoV-19/India/DL-TF17/2020|EPI ISL 508495|B.1.36|India|2020-06-17	0.0005711095	Asia
Asia|hCoV-19/Wuhan/HB-WH2-160/2020|EPI ISL 454928|B|China|2020-02-28	Asia|hCoV-19/India/DL-TF17/2020|EPI ISL 508495|B.1.36|India|2020-06-17	0.0005374631	Asia
Asia|hCoV-19/Wuhan/HB-WH2-155/2020|EPI ISL 454923|B|China|2020-02-28	Asia|hCoV-19/India/DL-TF17/2020|EPI ISL 508495|B.1.36|India|2020-06-17	0.0006383249	Asia
Asia|hCoV-19/Malaysia/IMR WC1098/2020|EPI ISL 430442|B|Malaysia|2020-02-29	Asia|hCoV-19/India/DL-TF17/2020|EPI ISL 508495|B.1.36|India|2020-06-17	0.0005377342	Asia
Asia|hCoV-19/Malaysia/IMR WC1097/2020|EPI ISL 430441|B|Malaysia|2020-02-29	Asia|hCoV-19/India/DL-TF17/2020|EPI ISL 508495|B.1.36|India|2020-06-17	0.0005374632	Asia
Asia|hCoV-19/Taiwan/CGMH-CGU-21/2020|EPI ISL 444274|B.4|Taiwan|2020-02-29	Asia|hCoV-19/India/DL-TF17/2020|EPI ISL 508495|B.1.36|India|2020-06-17	0.0008737028	Asia
Asia|hCoV-19/Beijing/DT-travelUSA01/2020|EPI ISL 452332|B|China|2020-02-29	Asia|hCoV-19/India/DL-TF17/2020|EPI ISL 508495|B.1.36|India|2020-06-17	0.0005374631	Asia
Asia|hCoV-19/Malaysia/IMR WC1114/2020|EPI ISL 455793|B|Malaysia|2020-02-29	Asia|hCoV-19/India/DL-TF17/2020|EPI ISL 508495|B.1.36|India|2020-06-17	0.0006720110	Asia
Asia|hCoV-19/Wuhan/HB-WH5-232/2020|EPI ISL 454975|B|China|2020-03-01	Asia|hCoV-19/India/DL-TF17/2020|EPI ISL 508495|B.1.36|India|2020-06-17	0.0006719657	Asia
Asia|hCoV-19/Singapore/18/2020|EPI ISL 418999|A|Singapore|2020-03-01	Asia|hCoV-19/India/DL-TF17/2020|EPI ISL 508495|B.1.36|India|2020-06-17	0.0005784905	Asia
Asia|hCoV-19/Israel/ISR IT0320/2020|EPI ISL 419210|B.1.1|Israel|2020-03-01	Asia|hCoV-19/India/DL-TF17/2020|EPI ISL 508495|B.1.36|India|2020-06-17	0.0005375038	Asia
Asia|hCoV-19/Japan/PG-0215/2020|EPI ISL 479915|A|Japan|2020-03-01	Asia|hCoV-19/India/DL-TF17/2020|EPI ISL 508495|B.1.36|India|2020-06-17	0.0006719147	Asia
Asia|hCoV-19/Japan/PG-0058/2020|EPI ISL 479821|A|Japan|2020-03-02	Asia|hCoV-19/India/DL-TF17/2020|EPI ISL 508495|B.1.36|India|2020-06-17	0.0007391677	Asia
Asia|hCoV-19/Wuhan/HB-WHCM-104/2020|EPI ISL 454989|A|China|2020-03-02	Asia|hCoV-19/India/DL-TF17/2020|EPI ISL 508495|B.1.36|India|2020-06-17	0.0007391022	Asia
Asia|hCoV-19/Wuhan/HB-WHCM-099/2020|EPI ISL 454986|B|China|2020-03-02	Asia|hCoV-19/India/DL-TF17/2020|EPI ISL 508495|B.1.36|India|2020-06-17	0.0007737246	Asia
Asia|hCoV-19/Wuhan/HB-WH1-124/2020|EPI ISL 454905|B|China|2020-03-02	Asia|hCoV-19/India/DL-TF17/2020|EPI ISL 508495|B.1.36|India|2020-06-17	0.0005710662	Asia
Asia|hCoV-19/India/UN-763/2020|EPI ISL 420543|B.1.5|India|2020-03-03	Asia|hCoV-19/India/DL-TF17/2020|EPI ISL 508495|B.1.36|India|2020-06-17	0.0004702472	Asia
Asia|hCoV-19/India/UN-772/2020|EPI ISL 420547|B.1.5|India|2020-03-03	Asia|hCoV-19/India/DL-TF17/2020|EPI ISL 508495|B.1.36|India|2020-06-17	0.0004366492	Asia
Asia|hCoV-19/Singapore/24nan/2020|EPI ISL 482672|B|Singapore|2020-03-03	Asia|hCoV-19/India/DL-TF17/2020|EPI ISL 508495|B.1.36|India|2020-06-17	0.0005710831	Asia
Asia|hCoV-19/Wuhan/HB-WH1-141/2020|EPI ISL 454917|B|China|2020-03-03	Asia|hCoV-19/India/DL-TF17/2020|EPI ISL 508495|B.1.36|India|2020-06-17	0.0006046986	Asia
Asia|hCoV-19/Malaysia/0956/2020|EPI ISL 501181|B|Malaysia|2020-03-04	Asia|hCoV-19/India/DL-TF17/2020|EPI ISL 508495|B.1.36|India|2020-06-17	0.0005374631	Asia
Asia|hCoV-19/Beijing/DT-travelIT04/2020|EPI ISL 452351|B|China|2020-03-04	Asia|hCoV-19/India/DL-TF17/2020|EPI ISL 508495|B.1.36|India|2020-06-17	0.0005374631	Asia
Asia|hCoV-19/Pakistan/Gilgit1/2020|EPI ISL 417444|B|Pakistan|2020-03-04	Asia|hCoV-19/India/DL-TF17/2020|EPI ISL 508495|B.1.36|India|2020-06-17	0.0006719347	Asia
Asia|hCoV-19/Japan/PG-0087/2020|EPI ISL 479835|A|Japan|2020-03-04	Asia|hCoV-19/India/DL-TF17/2020|EPI ISL 508495|B.1.36|India|2020-06-17	0.0007391677	Asia
Asia|hCoV-19/Georgia/Tb-273/2020|EPI ISL 416479|B.1.1|Georgia|2020-03-05	Asia|hCoV-19/India/DL-TF17/2020|EPI ISL 508495|B.1.36|India|2020-06-17	0.0005375040	Asia
Asia|hCoV-19/Malaysia/IMR WC1170/2020|EPI ISL 430440|B|Malaysia|2020-03-05	Asia|hCoV-19/India/DL-TF17/2020|EPI ISL 508495|B.1.36|India|2020-06-17	0.0005374631	Asia
Asia|hCoV-19/Taiwan/CGMH-CGU-06/2020|EPI ISL 417519|B.4|Taiwan|2020-03-05	Asia|hCoV-19/India/DL-TF17/2020|EPI ISL 508495|B.1.36|India|2020-06-17	0.0007728079	Asia
Asia|hCoV-19/Hangzhou/HZCDC6111/2020|EPI ISL 482575|B|China|2020-03-05	Asia|hCoV-19/India/DL-TF17/2020|EPI ISL 508495|B.1.36|India|2020-06-17	0.0005038614	Asia
Asia|hCoV-19/Yunnan/0306-466/2020|EPI ISL 429239|B|China|2020-03-06	Asia|hCoV-19/India/DL-TF17/2020|EPI ISL 508495|B.1.36|India|2020-06-17	0.0005711502	Asia
Asia|hCoV-19/Vietnam/CM295/2020|EPI ISL 416430|B.1.1|Vietnam|2020-03-06	Asia|hCoV-19/India/DL-TF17/2020|EPI ISL 508495|B.1.36|India|2020-06-17	0.0005038997	Asia
Asia|hCoV-19/Hangzhou/HZCDC6224/2020|EPI ISL 482576|B|China|2020-03-06	Asia|hCoV-19/India/DL-TF17/2020|EPI ISL 508495|B.1.36|India|2020-06-17	0.0008400568	Asia
Asia|hCoV-19/Beijing/DT-travelIT02/2020|EPI ISL 452353|B.1|China|2020-03-06	Asia|hCoV-19/India/DL-TF17/2020|EPI ISL 508495|B.1.36|India|2020-06-17	0.0004702690	Asia
Asia|hCoV-19/Hangzhou/HZCDC6228/2020|EPI ISL 482577|B.1|China|2020-03-07	Asia|hCoV-19/India/DL-TF17/2020|EPI ISL 508495|B.1.36|India|2020-06-17	0.0004366492	Asia
Asia|hCoV-19/Vietnam/39607/2020|EPI ISL 416428|B.1.1|Vietnam|2020-03-07	Asia|hCoV-19/India/DL-TF17/2020|EPI ISL 508495|B.1.36|India|2020-06-17	0.0005038997	Asia
Asia|hCoV-19/Beijing/DT-travelES03/2020|EPI ISL 452345|B.1|China|2020-03-07	Asia|hCoV-19/India/DL-TF17/2020|EPI ISL 508495|B.1.36|India|2020-06-17	0.0005038615	Asia
Asia|hCoV-19/Beijing/DT-travelIT03/2020|EPI ISL 452354|B.1|China|2020-03-07	Asia|hCoV-19/India/DL-TF17/2020|EPI ISL 508495|B.1.36|India|2020-06-17	0.0005038932	Asia
Asia|hCoV-19/Japan/P1/2020|EPI ISL 419296|B.1.255|Japan|2020-03-08	Asia|hCoV-19/India/DL-TF17/2020|EPI ISL 508495|B.1.36|India|2020-06-17	0.0003358480	Asia
Asia|hCoV-19/Japan/PG-0056/2020|EPI ISL 479819|A|Japan|2020-03-08	Asia|hCoV-19/India/DL-TF17/2020|EPI ISL 508495|B.1.36|India|2020-06-17	0.0007391677	Asia
Asia|hCoV-19/Singapore/49/2020|EPI ISL 428828|B.1.5|Singapore|2020-03-08	Asia|hCoV-19/India/DL-TF17/2020|EPI ISL 508495|B.1.36|India|2020-06-17	0.0004030526	Asia
Asia|hCoV-19/Vietnam/VNHN 0207/2020|EPI ISL 511891|B.1.1|Vietnam|2020-03-08	Asia|hCoV-19/India/DL-TF17/2020|EPI ISL 508495|B.1.36|India|2020-06-17	0.0005038997	Asia
Asia|hCoV-19/Singapore/394/2020|EPI ISL 469143|B|Singapore|2020-03-09	Asia|hCoV-19/India/DL-TF17/2020|EPI ISL 508495|B.1.36|India|2020-06-17	0.0005374631	Asia
Asia|hCoV-19/Japan/PG-0221/2020|EPI ISL 479920|A|Japan|2020-03-09	Asia|hCoV-19/India/DL-TF17/2020|EPI ISL 508495|B.1.36|India|2020-06-17	0.0007391582	Asia
Asia|hCoV-19/Saudi Arabia/KAIMRC01/2020|EPI ISL 507010|B.6|Saudi Arabia|2020-03-09	Asia|hCoV-19/India/DL-TF17/2020|EPI ISL 508495|B.1.36|India|2020-06-17	0.0007391925	Asia
Asia|hCoV-19/Iran/KHGRC-1.1-IPI-8206/2020|EPI ISL 442523|B.4|Iran|2020-03-09	Asia|hCoV-19/India/DL-TF17/2020|EPI ISL 508495|B.1.36|India|2020-06-17	0.0007055993	Asia
Asia|hCoV-19/Saudi Arabia/SCDC-3321/2020|EPI ISL 416521|B.1.246|Saudi Arabia|2020-03-10	Asia|hCoV-19/India/DL-TF17/2020|EPI ISL 508495|B.1.36|India|2020-06-17	0.0003022570	Asia
Asia|hCoV-19/India/UN-1100/2020|EPI ISL 421664|B.4|India|2020-03-10	Asia|hCoV-19/India/DL-TF17/2020|EPI ISL 508495|B.1.36|India|2020-06-17	0.0008401703	Asia
Asia|hCoV-19/India/UN-1063/2020|EPI ISL 424361|B.4|India|2020-03-10	Asia|hCoV-19/India/DL-TF17/2020|EPI ISL 508495|B.1.36|India|2020-06-17	0.0008064994	Asia
Asia|hCoV-19/Singapore/31/2020|EPI ISL 420108|B|Singapore|2020-03-10	Asia|hCoV-19/India/DL-TF17/2020|EPI ISL 508495|B.1.36|India|2020-06-17	0.0005374631	Asia
Asia|hCoV-19/Japan/P4-1/2020|EPI ISL 419301|B.1.1|Japan|2020-03-11	Asia|hCoV-19/India/DL-TF17/2020|EPI ISL 508495|B.1.36|India|2020-06-17	0.0005038997	Asia
Asia|hCoV-19/Singapore/32/2020|EPI ISL 420109|B|Singapore|2020-03-11	Asia|hCoV-19/India/DL-TF17/2020|EPI ISL 508495|B.1.36|India|2020-06-17	0.0005374631	Asia
Asia|hCoV-19/Lebanon/S9 764/2020|EPI ISL 450515|B.4|Lebanon|2020-03-11	Asia|hCoV-19/India/DL-TF17/2020|EPI ISL 508495|B.1.36|India|2020-06-17	0.0008064994	Asia
Asia|hCoV-19/Japan/SMU-0311S2/2020|EPI ISL 416524|B.1.5|Japan|2020-03-11	Asia|hCoV-19/India/DL-TF17/2020|EPI ISL 508495|B.1.36|India|2020-06-17	0.0004366622	Asia
Asia|hCoV-19/Japan/PG-0437/2020|EPI ISL 480103|A|Japan|2020-03-12	Asia|hCoV-19/India/DL-TF17/2020|EPI ISL 508495|B.1.36|India|2020-06-17	0.0007727820	Asia
Asia|hCoV-19/Japan/PG-0324/2020|EPI ISL 479999|B.1.5|Japan|2020-03-12	Asia|hCoV-19/India/DL-TF17/2020|EPI ISL 508495|B.1.36|India|2020-06-17	0.0005038932	Asia
Asia|hCoV-19/Beijing/DT-travelNO01/2020|EPI ISL 452342|B|China|2020-03-12	Asia|hCoV-19/India/DL-TF17/2020|EPI ISL 508495|B.1.36|India|2020-06-17	0.0006047266	Asia
Asia|hCoV-19/India/UN-1621/2020|EPI ISL 421671|B.4|India|2020-03-12	Asia|hCoV-19/India/DL-TF17/2020|EPI ISL 508495|B.1.36|India|2020-06-17	0.0008064859	Asia
Asia|hCoV-19/Thailand/Bangkok 2294/2020|EPI ISL 447921|B.6|Thailand|2020-03-13	Asia|hCoV-19/India/DL-TF17/2020|EPI ISL 508495|B.1.36|India|2020-06-17	0.0007728208	Asia
Asia|hCoV-19/Taiwan/CGMH-CGU-09/2020|EPI ISL 417522|B|Taiwan|2020-03-13	Asia|hCoV-19/India/DL-TF17/2020|EPI ISL 508495|B.1.36|India|2020-06-17	0.0006719459	Asia
Asia|hCoV-19/Japan/PG-0192/2020|EPI ISL 479897|B.1.160|Japan|2020-03-13	Asia|hCoV-19/India/DL-TF17/2020|EPI ISL 508495|B.1.36|India|2020-06-17	0.0003358480	Asia
Asia|hCoV-19/Beijing/DT-travelDE01/2020|EPI ISL 452329|B|China|2020-03-13	Asia|hCoV-19/India/DL-TF17/2020|EPI ISL 508495|B.1.36|India|2020-06-17	0.0005374631	Asia
Asia|hCoV-19/Oman/RESP-20-2282/2020|EPI ISL 457974|B.1.220|Oman|2020-03-14	Asia|hCoV-19/India/DL-TF17/2020|EPI ISL 508495|B.1.36|India|2020-06-17	0.0004702472	Asia
Asia|hCoV-19/Singapore/758/2020|EPI ISL 507003|B.6|Singapore|2020-03-14	Asia|hCoV-19/India/DL-TF17/2020|EPI ISL 508495|B.1.36|India|2020-06-17	0.0007055576	Asia
Asia|hCoV-19/Hangzhou/HZCDC6706/2020|EPI ISL 421222|B|China|2020-03-14	Asia|hCoV-19/India/DL-TF17/2020|EPI ISL 508495|B.1.36|India|2020-06-17	0.0005374632	Asia
Asia|hCoV-19/Wuhan/HB-WH5-237/2020|EPI ISL 454978|B|China|2020-03-14	Asia|hCoV-19/India/DL-TF17/2020|EPI ISL 508495|B.1.36|India|2020-06-17	0.0005710831	Asia
Asia|hCoV-19/Beijing/DT-travelGR01/2020|EPI ISL 452347|B.1|China|2020-03-15	Asia|hCoV-19/India/DL-TF17/2020|EPI ISL 508495|B.1.36|India|2020-06-17	0.0004366492	Asia
Asia|hCoV-19/Israel/CVL-n-5936/2020|EPI ISL 475018|B.1|Israel|2020-03-15	Asia|hCoV-19/India/DL-TF17/2020|EPI ISL 508495|B.1.36|India|2020-06-17	0.0004366291	Asia
Asia|hCoV-19/Israel/CVL-n-6157/2020|EPI ISL 475022|B.1|Israel|2020-03-15	Asia|hCoV-19/India/DL-TF17/2020|EPI ISL 508495|B.1.36|India|2020-06-17	0.0005374971	Asia
Asia|hCoV-19/South Korea/KCDC2128/2020|EPI ISL 498029|B.40|South Korea|2020-03-15	Asia|hCoV-19/India/DL-TF17/2020|EPI ISL 508495|B.1.36|India|2020-06-17	0.0007392267	Asia
Asia|hCoV-19/Pakistan/KHI1/2020|EPI ISL 451958|B|Pakistan|2020-03-16	Asia|hCoV-19/India/DL-TF17/2020|EPI ISL 508495|B.1.36|India|2020-06-17	0.0006383409	Asia
Asia|hCoV-19/United Arab Emirates/L0879/2020|EPI ISL 435124|B.1.1.296|United Arab Emirates|2020-03-16	Asia|hCoV-19/India/DL-TF17/2020|EPI ISL 508495|B.1.36|India|2020-06-17	0.0006047726	Asia
Asia|hCoV-19/South Korea/KCDC2129/2020|EPI ISL 498030|B.40|South Korea|2020-03-16	Asia|hCoV-19/India/DL-TF17/2020|EPI ISL 508495|B.1.36|India|2020-06-17	0.0007055785	Asia
Asia|hCoV-19/Saudi Arabia/KAIMRC12/2020|EPI ISL 507018|B.1.1|Saudi Arabia|2020-03-17	Asia|hCoV-19/India/DL-TF17/2020|EPI ISL 508495|B.1.36|India|2020-06-17	0.0005038997	Asia
Asia|hCoV-19/Taiwan/TSGH-13/2020|EPI ISL 428230|B.4|Taiwan|2020-03-17	Asia|hCoV-19/India/DL-TF17/2020|EPI ISL 508495|B.1.36|India|2020-06-17	0.0009748123	Asia
Asia|hCoV-19/Vietnam/VNHN 1072/2020|EPI ISL 455717|B.1|Vietnam|2020-03-17	Asia|hCoV-19/India/DL-TF17/2020|EPI ISL 508495|B.1.36|India|2020-06-17	0.0004704765	Asia
Asia|hCoV-19/Taiwan/CGMH-CGU-13/2020|EPI ISL 424969|B.1.1|Taiwan|2020-03-17	Asia|hCoV-19/India/DL-TF17/2020|EPI ISL 508495|B.1.36|India|2020-06-17	0.0005711360	Asia
Asia|hCoV-19/Wuhan/HB-WH4-211/2020|EPI ISL 454960|B|China|2020-03-18	Asia|hCoV-19/India/DL-TF17/2020|EPI ISL 508495|B.1.36|India|2020-06-17	0.0006383060	Asia
Asia|hCoV-19/Vietnam/VNHN 1167/2020|EPI ISL 455696|B.1|Vietnam|2020-03-18	Asia|hCoV-19/India/DL-TF17/2020|EPI ISL 508495|B.1.36|India|2020-06-17	0.0003694512	Asia
Asia|hCoV-19/Hong Kong/HKU-200723-043/2020|EPI ISL 497810|B.1|Hong Kong|2020-03-18	Asia|hCoV-19/India/DL-TF17/2020|EPI ISL 508495|B.1.36|India|2020-06-17	0.0005038233	Asia
Asia|hCoV-19/Oman/RESP-20-3080/2020|EPI ISL 457979|B.1.1|Oman|2020-03-18	Asia|hCoV-19/India/DL-TF17/2020|EPI ISL 508495|B.1.36|India|2020-06-17	0.0005038997	Asia
Asia|hCoV-19/Lebanon/LB-R8/2020|EPI ISL 498551|B.1.5|Lebanon|2020-03-19	Asia|hCoV-19/India/DL-TF17/2020|EPI ISL 508495|B.1.36|India|2020-06-17	0.0005038848	Asia
Asia|hCoV-19/Japan/PG-0281/2020|EPI ISL 479961|B.1.1|Japan|2020-03-19	Asia|hCoV-19/India/DL-TF17/2020|EPI ISL 508495|B.1.36|India|2020-06-17	0.0005375040	Asia
Asia|hCoV-19/United Arab Emirates/L9584510/2020|EPI ISL 520743|B.1.1|United Arab Emirates|2020-03-19	Asia|hCoV-19/India/DL-TF17/2020|EPI ISL 508495|B.1.36|India|2020-06-17	0.0005375288	Asia
Asia|hCoV-19/Wuhan/HB-WH4-212/2020|EPI ISL 454961|B|China|2020-03-19	Asia|hCoV-19/India/DL-TF17/2020|EPI ISL 508495|B.1.36|India|2020-06-17	0.0006383356	Asia
Asia|hCoV-19/Taiwan/NCKUH-007/2020|EPI ISL 493202|B.40|Taiwan|2020-03-20	Asia|hCoV-19/India/DL-TF17/2020|EPI ISL 508495|B.1.36|India|2020-06-17	0.0007728079	Asia
Asia|hCoV-19/Taiwan/107/2020|EPI ISL 420085|B.1|Taiwan|2020-03-20	Asia|hCoV-19/India/DL-TF17/2020|EPI ISL 508495|B.1.36|India|2020-06-17	0.0004702394	Asia
Asia|hCoV-19/Oman/RESP-20-3700/2020|EPI ISL 457986|B|Oman|2020-03-20	Asia|hCoV-19/India/DL-TF17/2020|EPI ISL 508495|B.1.36|India|2020-06-17	0.0005710831	Asia
Asia|hCoV-19/Singapore/173nan/2020|EPI ISL 538441|B.1|Singapore|2020-03-20	Asia|hCoV-19/India/DL-TF17/2020|EPI ISL 508495|B.1.36|India|2020-06-17	0.0004030340	Asia
Asia|hCoV-19/Taiwan/CGMH-CGU-23/2020|EPI ISL 444276|B.1.255|Taiwan|2020-03-21	Asia|hCoV-19/India/DL-TF17/2020|EPI ISL 508495|B.1.36|India|2020-06-17	0.0003358480	Asia
Asia|hCoV-19/Vietnam/VNHN 1492/2020|EPI ISL 455699|B.1.1|Vietnam|2020-03-21	Asia|hCoV-19/India/DL-TF17/2020|EPI ISL 508495|B.1.36|India|2020-06-17	0.0005375288	Asia
Asia|hCoV-19/Singapore/179/2020|EPI ISL 462297|B|Singapore|2020-03-21	Asia|hCoV-19/India/DL-TF17/2020|EPI ISL 508495|B.1.36|India|2020-06-17	0.0006719235	Asia
Asia|hCoV-19/Hangzhou/HZCDCp145/2020|EPI ISL 482582|B.1.1|China|2020-03-21	Asia|hCoV-19/India/DL-TF17/2020|EPI ISL 508495|B.1.36|India|2020-06-17	0.0005375039	Asia
Asia|hCoV-19/Hangzhou/HZCDC7184F/2020|EPI ISL 482583|B.1|China|2020-03-22	Asia|hCoV-19/India/DL-TF17/2020|EPI ISL 508495|B.1.36|India|2020-06-17	0.0004702611	Asia
Asia|hCoV-19/Beijing/DT-travelUK01/2020|EPI ISL 452355|B.1.1|China|2020-03-22	Asia|hCoV-19/India/DL-TF17/2020|EPI ISL 508495|B.1.36|India|2020-06-17	0.0005711360	Asia
Asia|hCoV-19/Israel/701002334/2020|EPI ISL 447306|B.1|Israel|2020-03-22	Asia|hCoV-19/India/DL-TF17/2020|EPI ISL 508495|B.1.36|India|2020-06-17	0.0004702690	Asia
Asia|hCoV-19/South Korea/KCDC2145/2020|EPI ISL 498046|B.1|South Korea|2020-03-22	Asia|hCoV-19/India/DL-TF17/2020|EPI ISL 508495|B.1.36|India|2020-06-17	0.0004030340	Asia
Asia|hCoV-19/Saudi Arabia/KAUST-Makkah13/2020|EPI ISL 437466|A|Saudi Arabia|2020-03-23	Asia|hCoV-19/India/DL-TF17/2020|EPI ISL 508495|B.1.36|India|2020-06-17	0.0007055993	Asia
Asia|hCoV-19/Japan/PG-0232/2020|EPI ISL 479927|A|Japan|2020-03-23	Asia|hCoV-19/India/DL-TF17/2020|EPI ISL 508495|B.1.36|India|2020-06-17	0.0007727820	Asia
Asia|hCoV-19/Taiwan/108/2020|EPI ISL 429883|B.1|Taiwan|2020-03-23	Asia|hCoV-19/India/DL-TF17/2020|EPI ISL 508495|B.1.36|India|2020-06-17	0.0004030340	Asia
Asia|hCoV-19/Saudi Arabia/KFSHRC27/2020|EPI ISL 507032|B.1.246|Saudi Arabia|2020-03-23	Asia|hCoV-19/India/DL-TF17/2020|EPI ISL 508495|B.1.36|India|2020-06-17	0.0003022570	Asia
Asia|hCoV-19/Taiwan/TSGH-14/2020|EPI ISL 428231|B.1.255|Taiwan|2020-03-24	Asia|hCoV-19/India/DL-TF17/2020|EPI ISL 508495|B.1.36|India|2020-06-17	0.0004366897	Asia
Asia|hCoV-19/Israel/701002431/2020|EPI ISL 447302|B.1.1|Israel|2020-03-24	Asia|hCoV-19/India/DL-TF17/2020|EPI ISL 508495|B.1.36|India|2020-06-17	0.0005711360	Asia
Asia|hCoV-19/Israel/701002458/2020|EPI ISL 447297|B.1|Israel|2020-03-24	Asia|hCoV-19/India/DL-TF17/2020|EPI ISL 508495|B.1.36|India|2020-06-17	0.0004366291	Asia
Asia|hCoV-19/Taiwan/TSGH-10/2020|EPI ISL 427397|B.40|Taiwan|2020-03-24	Asia|hCoV-19/India/DL-TF17/2020|EPI ISL 508495|B.1.36|India|2020-06-17	0.0007055785	Asia
Asia|hCoV-19/Singapore/486/2020|EPI ISL 476820|B|Singapore|2020-03-25	Asia|hCoV-19/India/DL-TF17/2020|EPI ISL 508495|B.1.36|India|2020-06-17	0.0006382766	Asia
Asia|hCoV-19/Israel/990059251/2020|EPI ISL 447269|B.1|Israel|2020-03-25	Asia|hCoV-19/India/DL-TF17/2020|EPI ISL 508495|B.1.36|India|2020-06-17	0.0004366291	Asia
Asia|hCoV-19/Oman/RESP-20-5505/2020|EPI ISL 457994|B.1|Oman|2020-03-25	Asia|hCoV-19/India/DL-TF17/2020|EPI ISL 508495|B.1.36|India|2020-06-17	0.0005374881	Asia
Asia|hCoV-19/Thailand/Bangkok-0038/2020|EPI ISL 429174|B.1|Thailand|2020-03-25	Asia|hCoV-19/India/DL-TF17/2020|EPI ISL 508495|B.1.36|India|2020-06-17	0.0004030340	Asia
Asia|hCoV-19/South Korea/IHC3486/2020|EPI ISL 541001|B.1.1|South Korea|2020-03-26	Asia|hCoV-19/India/DL-TF17/2020|EPI ISL 508495|B.1.36|India|2020-06-17	0.0005375039	Asia
Asia|hCoV-19/Israel/2047145/2020|EPI ISL 447396|B.1.1|Israel|2020-03-26	Asia|hCoV-19/India/DL-TF17/2020|EPI ISL 508495|B.1.36|India|2020-06-17	0.0005375040	Asia
Asia|hCoV-19/South Korea/KCDC2183/2020|EPI ISL 506977|B.1.1|South Korea|2020-03-26	Asia|hCoV-19/India/DL-TF17/2020|EPI ISL 508495|B.1.36|India|2020-06-17	0.0005375040	Asia
Asia|hCoV-19/Israel/701002666/2020|EPI ISL 447286|B.1|Israel|2020-03-26	Asia|hCoV-19/India/DL-TF17/2020|EPI ISL 508495|B.1.36|India|2020-06-17	0.0004702473	Asia
Asia|hCoV-19/Japan/PG-0318/2020|EPI ISL 479993|B.1|Japan|2020-03-27	Asia|hCoV-19/India/DL-TF17/2020|EPI ISL 508495|B.1.36|India|2020-06-17	0.0004702473	Asia
Asia|hCoV-19/Indonesia/JK-EIJK-03/2020|EPI ISL 437191|B|Indonesia|2020-03-27	Asia|hCoV-19/India/DL-TF17/2020|EPI ISL 508495|B.1.36|India|2020-06-17	0.0005710926	Asia
Asia|hCoV-19/Vietnam/VNHN 3085/2020|EPI ISL 455703|B.1.1|Vietnam|2020-03-27	Asia|hCoV-19/India/DL-TF17/2020|EPI ISL 508495|B.1.36|India|2020-06-17	0.0005711096	Asia
Asia|hCoV-19/Saudi Arabia/KFSHRC43/2020|EPI ISL 507036|B.1.247|Saudi Arabia|2020-03-27	Asia|hCoV-19/India/DL-TF17/2020|EPI ISL 508495|B.1.36|India|2020-06-17	0.0003358635	Asia
Asia|hCoV-19/Georgia/Tb-1352/2020|EPI ISL 420140|B.1|Georgia|2020-03-28	Asia|hCoV-19/India/DL-TF17/2020|EPI ISL 508495|B.1.36|India|2020-06-17	0.0004366493	Asia
Asia|hCoV-19/South Korea/KCDC2189/2020|EPI ISL 506983|B.1.5|South Korea|2020-03-28	Asia|hCoV-19/India/DL-TF17/2020|EPI ISL 508495|B.1.36|India|2020-06-17	0.0005038615	Asia
Asia|hCoV-19/Thailand/Bangkok-0043/2020|EPI ISL 429179|B.1.5|Thailand|2020-03-28	Asia|hCoV-19/India/DL-TF17/2020|EPI ISL 508495|B.1.36|India|2020-06-17	0.0004702611	Asia
Asia|hCoV-19/South Korea/KCDC2190/2020|EPI ISL 506984|B.1|South Korea|2020-03-28	Asia|hCoV-19/India/DL-TF17/2020|EPI ISL 508495|B.1.36|India|2020-06-17	0.0005711096	Asia
Asia|hCoV-19/Saudi Arabia/KAUST-Madinah238/2020|EPI ISL 437733|B.1.246|Saudi Arabia|2020-03-29	Asia|hCoV-19/India/DL-TF17/2020|EPI ISL 508495|B.1.36|India|2020-06-17	0.0003694574	Asia
Asia|hCoV-19/Singapore/930/2020|EPI ISL 538462|B.1|Singapore|2020-03-29	Asia|hCoV-19/India/DL-TF17/2020|EPI ISL 508495|B.1.36|India|2020-06-17	0.0004030340	Asia
Asia|hCoV-19/Oman/RESP-20-6417/2020|EPI ISL 457996|B.1|Oman|2020-03-29	Asia|hCoV-19/India/DL-TF17/2020|EPI ISL 508495|B.1.36|India|2020-06-17	0.0005038699	Asia
Asia|hCoV-19/Saudi Arabia/KAUST-Madinah255/2020|EPI ISL 437739|B.1.36.6|Saudi Arabia|2020-03-29	Asia|hCoV-19/India/DL-TF17/2020|EPI ISL 508495|B.1.36|India|2020-06-17	0.0002686675	Asia
Asia|hCoV-19/Indonesia/JI-ITD-1273V/2020|EPI ISL 529964|B|Indonesia|2020-03-30	Asia|hCoV-19/India/DL-TF17/2020|EPI ISL 508495|B.1.36|India|2020-06-17	0.0006719658	Asia
Asia|hCoV-19/Saudi Arabia/KAUST-Madinah254/2020|EPI ISL 437738|B.1.246|Saudi Arabia|2020-03-30	Asia|hCoV-19/India/DL-TF17/2020|EPI ISL 508495|B.1.36|India|2020-06-17	0.0003022570	Asia
Asia|hCoV-19/Malaysia/3499/2020|EPI ISL 501205|B.6|Malaysia|2020-03-30	Asia|hCoV-19/India/DL-TF17/2020|EPI ISL 508495|B.1.36|India|2020-06-17	0.0007391706	Asia
Asia|hCoV-19/Malaysia/IMR WC9127/2020|EPI ISL 459956|B.6|Malaysia|2020-03-30	Asia|hCoV-19/India/DL-TF17/2020|EPI ISL 508495|B.1.36|India|2020-06-17	0.0007391706	Asia
Asia|hCoV-19/India/WB-IK5/2020|EPI ISL 508376|B.1.5|India|2020-03-31	Asia|hCoV-19/India/DL-TF17/2020|EPI ISL 508495|B.1.36|India|2020-06-17	0.0004366492	Asia
Asia|hCoV-19/Japan/PG-0355/2020|EPI ISL 480027|B.1.1|Japan|2020-03-31	Asia|hCoV-19/India/DL-TF17/2020|EPI ISL 508495|B.1.36|India|2020-06-17	0.0005711360	Asia
Asia|hCoV-19/India/TG-CCMB-J057/2020|EPI ISL 447563|B.6|India|2020-03-31	Asia|hCoV-19/India/DL-TF17/2020|EPI ISL 508495|B.1.36|India|2020-06-17	0.0008401206	Asia
Asia|hCoV-19/Singapore/933/2020|EPI ISL 538465|B.6|Singapore|2020-03-31	Asia|hCoV-19/India/DL-TF17/2020|EPI ISL 508495|B.1.36|India|2020-06-17	0.0007391706	Asia
Asia|hCoV-19/Israel/2089861/2020|EPI ISL 447361|B.1|Israel|2020-04-01	Asia|hCoV-19/India/DL-TF17/2020|EPI ISL 508495|B.1.36|India|2020-06-17	0.0004030340	Asia
Asia|hCoV-19/India/TG-CCMB-J283/2020|EPI ISL 450328|B.6|India|2020-04-01	Asia|hCoV-19/India/DL-TF17/2020|EPI ISL 508495|B.1.36|India|2020-06-17	0.0007391706	Asia
Asia|hCoV-19/Saudi Arabia/KAUST-MADINAH281/2020|EPI ISL 513125|B.1.246|Saudi Arabia|2020-04-01	Asia|hCoV-19/India/DL-TF17/2020|EPI ISL 508495|B.1.36|India|2020-06-17	0.0003358480	Asia
Asia|hCoV-19/India/TG-CCMB-J206/2020|EPI ISL 447569|B.6|India|2020-04-01	Asia|hCoV-19/India/DL-TF17/2020|EPI ISL 508495|B.1.36|India|2020-06-17	0.0008064993	Asia
Asia|hCoV-19/India/TG-CCMB-J222/2020|EPI ISL 450332|B.6|India|2020-04-01	Asia|hCoV-19/India/DL-TF17/2020|EPI ISL 508495|B.1.36|India|2020-06-17	0.0007391706	Asia
Asia|hCoV-19/India/TG-CCMB-J232/2020|EPI ISL 447576|B.6|India|2020-04-02	Asia|hCoV-19/India/DL-TF17/2020|EPI ISL 508495|B.1.36|India|2020-06-17	0.0009410519	Asia
Asia|hCoV-19/Japan/PG-0513/2020|EPI ISL 480171|B.1.1|Japan|2020-04-02	Asia|hCoV-19/India/DL-TF17/2020|EPI ISL 508495|B.1.36|India|2020-06-17	0.0005375040	Asia
Asia|hCoV-19/Taiwan/TSGH-23/2020|EPI ISL 436108|B.1|Taiwan|2020-04-02	Asia|hCoV-19/India/DL-TF17/2020|EPI ISL 508495|B.1.36|India|2020-06-17	0.0004030340	Asia
Asia|hCoV-19/India/TG-CCMB-J458/2020|EPI ISL 447575|B.6|India|2020-04-02	Asia|hCoV-19/India/DL-TF17/2020|EPI ISL 508495|B.1.36|India|2020-06-17	0.0008401206	Asia
Asia|hCoV-19/SaudiArabia/KAUST-JEDDAH756/2020|EPI ISL 512999|B.1.1|Saudi Arabia|2020-04-03	Asia|hCoV-19/India/DL-TF17/2020|EPI ISL 508495|B.1.36|India|2020-06-17	0.0005038997	Asia
Asia|hCoV-19/Hong Kong/VM20008964-2/2020|EPI ISL 539851|B.1.1|Hong Kong|2020-04-03	Asia|hCoV-19/India/DL-TF17/2020|EPI ISL 508495|B.1.36|India|2020-06-17	0.0005375040	Asia
Asia|hCoV-19/Saudi Arabia/KAIMRC64/2020|EPI ISL 507028|B.1.246|Saudi Arabia|2020-04-03	Asia|hCoV-19/India/DL-TF17/2020|EPI ISL 508495|B.1.36|India|2020-06-17	0.0003022570	Asia
Asia|hCoV-19/Israel/13077558/2020|EPI ISL 447432|B.1|Israel|2020-04-03	Asia|hCoV-19/India/DL-TF17/2020|EPI ISL 508495|B.1.36|India|2020-06-17	0.0004366493	Asia
Asia|hCoV-19/Israel/13077823/2020|EPI ISL 447424|B.1.3|Israel|2020-04-04	Asia|hCoV-19/India/DL-TF17/2020|EPI ISL 508495|B.1.36|India|2020-06-17	0.0005710664	Asia
Asia|hCoV-19/India/MH-CCMB-NIV1/2020|EPI ISL 450321|B.6|India|2020-04-04	Asia|hCoV-19/India/DL-TF17/2020|EPI ISL 508495|B.1.36|India|2020-06-17	0.0007728079	Asia
Asia|hCoV-19/India/OR-RMRC24/2020|EPI ISL 455775|B.1.246|India|2020-04-04	Asia|hCoV-19/India/DL-TF17/2020|EPI ISL 508495|B.1.36|India|2020-06-17	0.0003022570	Asia
Asia|hCoV-19/Israel/13077846/2020|EPI ISL 447422|B.1.3|Israel|2020-04-04	Asia|hCoV-19/India/DL-TF17/2020|EPI ISL 508495|B.1.36|India|2020-06-17	0.0005710833	Asia
Asia|hCoV-19/India/GJ-GBRC1s/2020|EPI ISL 426415|B.1|India|2020-04-05	Asia|hCoV-19/India/DL-TF17/2020|EPI ISL 508495|B.1.36|India|2020-06-17	0.0005711265	Asia
Asia|hCoV-19/United Arab Emirates/L920643384/2020|EPI ISL 520731|A|United Arab Emirates|2020-04-05	Asia|hCoV-19/India/DL-TF17/2020|EPI ISL 508495|B.1.36|India|2020-06-17	0.0007728179	Asia
Asia|hCoV-19/India/WB-IK8/2020|EPI ISL 511901|A|India|2020-04-05	Asia|hCoV-19/India/DL-TF17/2020|EPI ISL 508495|B.1.36|India|2020-06-17	0.0007391801	Asia
Asia|hCoV-19/SaudiArabia/KAUST-MADINAH519/2020|EPI ISL 513166|B.1.246|Saudi Arabia|2020-04-05	Asia|hCoV-19/India/DL-TF17/2020|EPI ISL 508495|B.1.36|India|2020-06-17	0.0003022570	Asia
Asia|hCoV-19/SaudiArabia/KAUST-JEDDAH927/2020|EPI ISL 513056|B.1.1|Saudi Arabia|2020-04-06	Asia|hCoV-19/India/DL-TF17/2020|EPI ISL 508495|B.1.36|India|2020-06-17	0.0005711360	Asia
Asia|hCoV-19/Singapore/947/2020|EPI ISL 538481|B.1|Singapore|2020-04-06	Asia|hCoV-19/India/DL-TF17/2020|EPI ISL 508495|B.1.36|India|2020-06-17	0.0004030340	Asia
Asia|hCoV-19/SaudiArabia/KAUST-JEDDAH916/2020|EPI ISL 513047|B.1.5|Saudi Arabia|2020-04-06	Asia|hCoV-19/India/DL-TF17/2020|EPI ISL 508495|B.1.36|India|2020-06-17	0.0004702690	Asia
Asia|hCoV-19/Saudi Arabia/KAUST-Makkah227/2020|EPI ISL 437723|B.1.36.6|Saudi Arabia|2020-04-06	Asia|hCoV-19/India/DL-TF17/2020|EPI ISL 508495|B.1.36|India|2020-06-17	0.0002350792	Asia
Asia|hCoV-19/Japan/PG-0507/2020|EPI ISL 480166|B.1.1|Japan|2020-04-07	Asia|hCoV-19/India/DL-TF17/2020|EPI ISL 508495|B.1.36|India|2020-06-17	0.0006047446	Asia
Asia|hCoV-19/United Arab Emirates/L920647430/2020|EPI ISL 520733|A|United Arab Emirates|2020-04-07	Asia|hCoV-19/India/DL-TF17/2020|EPI ISL 508495|B.1.36|India|2020-06-17	0.0007392020	Asia
Asia|hCoV-19/Singapore/951/2020|EPI ISL 538485|B.6|Singapore|2020-04-07	Asia|hCoV-19/India/DL-TF17/2020|EPI ISL 508495|B.1.36|India|2020-06-17	0.0007727851	Asia
Asia|hCoV-19/Hong Kong/HKU-200723-056/2020|EPI ISL 497823|B.1.1|Hong Kong|2020-04-07	Asia|hCoV-19/India/DL-TF17/2020|EPI ISL 508495|B.1.36|India|2020-06-17	0.0006047345	Asia
Asia|hCoV-19/Oman/12096/2020|EPI ISL 491147|B.1.1.27|Oman|2020-04-08	Asia|hCoV-19/India/DL-TF17/2020|EPI ISL 508495|B.1.36|India|2020-06-17	0.0006719857	Asia
Asia|hCoV-19/Bangladesh/CHRF-0009/2020|EPI ISL 468077|B.1.1.316|Bangladesh|2020-04-08	Asia|hCoV-19/India/DL-TF17/2020|EPI ISL 508495|B.1.36|India|2020-06-17	0.0005375288	Asia
Asia|hCoV-19/Vietnam/VNHN 4806/2020|EPI ISL 455711|B.1.1|Vietnam|2020-04-08	Asia|hCoV-19/India/DL-TF17/2020|EPI ISL 508495|B.1.36|India|2020-06-17	0.0005711360	Asia
Asia|hCoV-19/Jordan/SR-0335/2020|EPI ISL 450187|B.1.246|Jordan|2020-04-08	Asia|hCoV-19/India/DL-TF17/2020|EPI ISL 508495|B.1.36|India|2020-06-17	0.0003358480	Asia
Asia|hCoV-19/Vietnam/VNHN 4868/2020|EPI ISL 455710|B.1.1|Vietnam|2020-04-09	Asia|hCoV-19/India/DL-TF17/2020|EPI ISL 508495|B.1.36|India|2020-06-17	0.0005375040	Asia
Asia|hCoV-19/SaudiArabia/KAUST-JEDDAH493/2020|EPI ISL 512936|B.1.186|Saudi Arabia|2020-04-09	Asia|hCoV-19/India/DL-TF17/2020|EPI ISL 508495|B.1.36|India|2020-06-17	0.0003358635	Asia
Asia|hCoV-19/Israel/CVL-n-6744/2020|EPI ISL 474958|B.1.1|Israel|2020-04-09	Asia|hCoV-19/India/DL-TF17/2020|EPI ISL 508495|B.1.36|India|2020-06-17	0.0008401843	Asia
Asia|hCoV-19/Japan/Donner12/2020|EPI ISL 438956|B.1.1|Japan|2020-04-09	Asia|hCoV-19/India/DL-TF17/2020|EPI ISL 508495|B.1.36|India|2020-06-17	0.0005375040	Asia
Asia|hCoV-19/Malaysia/IMR WC13946/2020|EPI ISL 490047|B.6|Malaysia|2020-04-10	Asia|hCoV-19/India/DL-TF17/2020|EPI ISL 508495|B.1.36|India|2020-06-17	0.0008400677	Asia
Asia|hCoV-19/Vietnam/VNHN 4864/2020|EPI ISL 455708|B.1.1|Vietnam|2020-04-10	Asia|hCoV-19/India/DL-TF17/2020|EPI ISL 508495|B.1.36|India|2020-06-17	0.0005711096	Asia
Asia|hCoV-19/Israel/n14292/2020|EPI ISL 483712|B.1.3|Israel|2020-04-10	Asia|hCoV-19/India/DL-TF17/2020|EPI ISL 508495|B.1.36|India|2020-06-17	0.0005374543	Asia
Asia|hCoV-19/Malaysia/IMR WC12897/2020|EPI ISL 490015|B.1.178|Malaysia|2020-04-10	Asia|hCoV-19/India/DL-TF17/2020|EPI ISL 508495|B.1.36|India|2020-06-17	0.0006383250	Asia
Asia|hCoV-19/Oman/205028472/2020|EPI ISL 458119|B.1.1.27|Oman|2020-04-11	Asia|hCoV-19/India/DL-TF17/2020|EPI ISL 508495|B.1.36|India|2020-06-17	0.0006047625	Asia
Asia|hCoV-19/India/GJ-GBRC95a/2020|EPI ISL 450782|B.1.247|India|2020-04-11	Asia|hCoV-19/India/DL-TF17/2020|EPI ISL 508495|B.1.36|India|2020-06-17	0.0003694745	Asia
Asia|hCoV-19/South Korea/KCDC2202/2020|EPI ISL 506995|B.1|South Korea|2020-04-11	Asia|hCoV-19/India/DL-TF17/2020|EPI ISL 508495|B.1.36|India|2020-06-17	0.0004702473	Asia
Asia|hCoV-19/Israel/CVL-n-7422/2020|EPI ISL 475023|B.1|Israel|2020-04-11	Asia|hCoV-19/India/DL-TF17/2020|EPI ISL 508495|B.1.36|India|2020-06-17	0.0004030340	Asia
Asia|hCoV-19/Oman/16904/2020|EPI ISL 525423|B.1|Oman|2020-04-12	Asia|hCoV-19/India/DL-TF17/2020|EPI ISL 508495|B.1.36|India|2020-06-17	0.0005038382	Asia
Asia|hCoV-19/Oman/205028718/2020|EPI ISL 457702|B.1.1|Oman|2020-04-12	Asia|hCoV-19/India/DL-TF17/2020|EPI ISL 508495|B.1.36|India|2020-06-17	0.0005711360	Asia
Asia|hCoV-19/India/TG-CCMB-K272/2020|EPI ISL 458070|B.6|India|2020-04-12	Asia|hCoV-19/India/DL-TF17/2020|EPI ISL 508495|B.1.36|India|2020-06-17	0.0008401205	Asia
Asia|hCoV-19/Malaysia/8451/2020|EPI ISL 501222|B.1.98|Malaysia|2020-04-12	Asia|hCoV-19/India/DL-TF17/2020|EPI ISL 508495|B.1.36|India|2020-06-17	0.0005713926	Asia
Asia|hCoV-19/India/GJ-GBRC4/2020|EPI ISL 435051|B.1|India|2020-04-13	Asia|hCoV-19/India/DL-TF17/2020|EPI ISL 508495|B.1.36|India|2020-06-17	0.0005038699	Asia
Asia|hCoV-19/India/WB-IK9/2020|EPI ISL 508407|B.1.5|India|2020-04-13	Asia|hCoV-19/India/DL-TF17/2020|EPI ISL 508495|B.1.36|India|2020-06-17	0.0004030526	Asia
Asia|hCoV-19/South Korea/KCDC2209/2020|EPI ISL 510548|B.1|South Korea|2020-04-13	Asia|hCoV-19/India/DL-TF17/2020|EPI ISL 508495|B.1.36|India|2020-06-17	0.0004702394	Asia
Asia|hCoV-19/Oman/205028997/2020|EPI ISL 458120|B.1.1.27|Oman|2020-04-13	Asia|hCoV-19/India/DL-TF17/2020|EPI ISL 508495|B.1.36|India|2020-06-17	0.0007055994	Asia
Asia|hCoV-19/India/TG-CCMB-K499/2020|EPI ISL 447865|B.6|India|2020-04-14	Asia|hCoV-19/India/DL-TF17/2020|EPI ISL 508495|B.1.36|India|2020-06-17	0.0007728437	Asia
Asia|hCoV-19/Kazakhstan/16183/2020|EPI ISL 454576|A.2|Kazakhstan|2020-04-14	Asia|hCoV-19/India/DL-TF17/2020|EPI ISL 508495|B.1.36|India|2020-06-17	0.0007727850	Asia
Asia|hCoV-19/Japan/Donner21/2020|EPI ISL 438965|B.1.1|Japan|2020-04-14	Asia|hCoV-19/India/DL-TF17/2020|EPI ISL 508495|B.1.36|India|2020-06-17	0.0006047445	Asia
Asia|hCoV-19/Kazakhstan/16238/2020|EPI ISL 454498|A.2|Kazakhstan|2020-04-14	Asia|hCoV-19/India/DL-TF17/2020|EPI ISL 508495|B.1.36|India|2020-06-17	0.0008736365	Asia
Asia|hCoV-19/Israel/130710157/2020|EPI ISL 447465|B.1.1|Israel|2020-04-15	Asia|hCoV-19/India/DL-TF17/2020|EPI ISL 508495|B.1.36|India|2020-06-17	0.0007058455	Asia
Asia|hCoV-19/Israel/2113155/2020|EPI ISL 447349|B.1.3|Israel|2020-04-15	Asia|hCoV-19/India/DL-TF17/2020|EPI ISL 508495|B.1.36|India|2020-06-17	0.0005710568	Asia
Asia|hCoV-19/Israel/2113178/2020|EPI ISL 447345|B.1|Israel|2020-04-15	Asia|hCoV-19/India/DL-TF17/2020|EPI ISL 508495|B.1.36|India|2020-06-17	0.0004702473	Asia
Asia|hCoV-19/United Arab Emirates/L920667894/2020|EPI ISL 520736|B.1.1|United Arab Emirates|2020-04-15	Asia|hCoV-19/India/DL-TF17/2020|EPI ISL 508495|B.1.36|India|2020-06-17	0.0006047345	Asia
Asia|hCoV-19/Israel/CVL-n-8414/2020|EPI ISL 474983|B.1.3|Israel|2020-04-16	Asia|hCoV-19/India/DL-TF17/2020|EPI ISL 508495|B.1.36|India|2020-06-17	0.0005710737	Asia
Asia|hCoV-19/SaudiArabia/KAUST-JEDDAH504/2020|EPI ISL 512941|B.1.246|Saudi Arabia|2020-04-16	Asia|hCoV-19/India/DL-TF17/2020|EPI ISL 508495|B.1.36|India|2020-06-17	0.0003022570	Asia
Asia|hCoV-19/Israel/CVL-n-8411/2020|EPI ISL 475008|B.1.3|Israel|2020-04-16	Asia|hCoV-19/India/DL-TF17/2020|EPI ISL 508495|B.1.36|India|2020-06-17	0.0005038382	Asia
Asia|hCoV-19/India/TN-CCMB-C1-12/2020|EPI ISL 447584|B.6|India|2020-04-16	Asia|hCoV-19/India/DL-TF17/2020|EPI ISL 508495|B.1.36|India|2020-06-17	0.0007728208	Asia
Asia|hCoV-19/United Arab Emirates/L2004034664/2020|EPI ISL 520670|A|United Arab Emirates|2020-04-17	Asia|hCoV-19/India/DL-TF17/2020|EPI ISL 508495|B.1.36|India|2020-06-17	0.0007728178	Asia
Asia|hCoV-19/United Arab Emirates/L920066831/2020|EPI ISL 520717|B.1.1|United Arab Emirates|2020-04-17	Asia|hCoV-19/India/DL-TF17/2020|EPI ISL 508495|B.1.36|India|2020-06-17	0.0007392706	Asia
Asia|hCoV-19/United Arab Emirates/L2004034634/2020|EPI ISL 520669|B.1.1|United Arab Emirates|2020-04-17	Asia|hCoV-19/India/DL-TF17/2020|EPI ISL 508495|B.1.36|India|2020-06-17	0.0005038997	Asia
Asia|hCoV-19/Oman/24618/2020|EPI ISL 491129|B.1.1.27|Oman|2020-04-17	Asia|hCoV-19/India/DL-TF17/2020|EPI ISL 508495|B.1.36|India|2020-06-17	0.0006384030	Asia
Asia|hCoV-19/Oman/24647/2020|EPI ISL 491139|B.1.1|Oman|2020-04-18	Asia|hCoV-19/India/DL-TF17/2020|EPI ISL 508495|B.1.36|India|2020-06-17	0.0005375040	Asia
Asia|hCoV-19/SaudiArabia/KAUST-MAKKAH772/2020|EPI ISL 513242|B.1.247|Saudi Arabia|2020-04-18	Asia|hCoV-19/India/DL-TF17/2020|EPI ISL 508495|B.1.36|India|2020-06-17	0.0003022571	Asia
Asia|hCoV-19/United Arab Emirates/L2004034680/2020|EPI ISL 520671|B.1.5|United Arab Emirates|2020-04-18	Asia|hCoV-19/India/DL-TF17/2020|EPI ISL 508495|B.1.36|India|2020-06-17	0.0004030526	Asia
Asia|hCoV-19/SaudiArabia/KAUST-MAKKAH771/2020|EPI ISL 513241|B.1.247|Saudi Arabia|2020-04-18	Asia|hCoV-19/India/DL-TF17/2020|EPI ISL 508495|B.1.36|India|2020-06-17	0.0003694403	Asia
Asia|hCoV-19/Israel/CVL-n-9331/2020|EPI ISL 474970|B.1.3|Israel|2020-04-19	Asia|hCoV-19/India/DL-TF17/2020|EPI ISL 508495|B.1.36|India|2020-06-17	0.0005038382	Asia
Asia|hCoV-19/Taiwan/CGMH-CGU-26/2020|EPI ISL 452178|B.6|Taiwan|2020-04-19	Asia|hCoV-19/India/DL-TF17/2020|EPI ISL 508495|B.1.36|India|2020-06-17	0.0008736623	Asia
Asia|hCoV-19/India/WB-S17/2020|EPI ISL 455647|B.1|India|2020-04-19	Asia|hCoV-19/India/DL-TF17/2020|EPI ISL 508495|B.1.36|India|2020-06-17	0.0004366694	Asia
Asia|hCoV-19/India/MH-BJMC-1697/2020|EPI ISL 496521|B.6|India|2020-04-19	Asia|hCoV-19/India/DL-TF17/2020|EPI ISL 508495|B.1.36|India|2020-06-17	0.0009073941	Asia
Asia|hCoV-19/SaudiArabia/KAUST-MADINAH446/2020|EPI ISL 513159|B.1.160|Saudi Arabia|2020-04-20	Asia|hCoV-19/India/DL-TF17/2020|EPI ISL 508495|B.1.36|India|2020-06-17	0.0003694574	Asia
Asia|hCoV-19/Kazakhstan/21399/2020|EPI ISL 454502|B.1.246|Kazakhstan|2020-04-20	Asia|hCoV-19/India/DL-TF17/2020|EPI ISL 508495|B.1.36|India|2020-06-17	0.0003022570	Asia
Asia|hCoV-19/Israel/130711082/2020|EPI ISL 447456|B.1|Israel|2020-04-20	Asia|hCoV-19/India/DL-TF17/2020|EPI ISL 508495|B.1.36|India|2020-06-17	0.0004366493	Asia
Asia|hCoV-19/SaudiArabia/KAUST-MADINAH444/2020|EPI ISL 513158|B.1.160|Saudi Arabia|2020-04-20	Asia|hCoV-19/India/DL-TF17/2020|EPI ISL 508495|B.1.36|India|2020-06-17	0.0004366622	Asia
Asia|hCoV-19/SaudiArabia/KAUST-MAKKAH290/2020|EPI ISL 513214|B.1.247|Saudi Arabia|2020-04-21	Asia|hCoV-19/India/DL-TF17/2020|EPI ISL 508495|B.1.36|India|2020-06-17	0.0003022571	Asia
Asia|hCoV-19/Kazakhstan/NCB-5/2020|EPI ISL 435048|A.2|Kazakhstan|2020-04-21	Asia|hCoV-19/India/DL-TF17/2020|EPI ISL 508495|B.1.36|India|2020-06-17	0.0008064247	Asia
Asia|hCoV-19/Israel/CVL-n-10261/2020|EPI ISL 474991|B.1|Israel|2020-04-21	Asia|hCoV-19/India/DL-TF17/2020|EPI ISL 508495|B.1.36|India|2020-06-17	0.0005038699	Asia
Asia|hCoV-19/SaudiArabia/KAUST-JEDDAH546/2020|EPI ISL 512956|B.1.1|Saudi Arabia|2020-04-21	Asia|hCoV-19/India/DL-TF17/2020|EPI ISL 508495|B.1.36|India|2020-06-17	0.0004366751	Asia
Asia|hCoV-19/Oman/C-2673/2020|EPI ISL 491162|B.1.1|Oman|2020-04-22	Asia|hCoV-19/India/DL-TF17/2020|EPI ISL 508495|B.1.36|India|2020-06-17	0.0005375040	Asia
Asia|hCoV-19/Oman/C-3067/2020|EPI ISL 491171|B.1.1.27|Oman|2020-04-22	Asia|hCoV-19/India/DL-TF17/2020|EPI ISL 508495|B.1.36|India|2020-06-17	0.0007056706	Asia
Asia|hCoV-19/SaudiArabia/KAUST-JEDDAH566/2020|EPI ISL 512963|B.1.246|Saudi Arabia|2020-04-22	Asia|hCoV-19/India/DL-TF17/2020|EPI ISL 508495|B.1.36|India|2020-06-17	0.0003022570	Asia
Asia|hCoV-19/India/GJ-GBRC8/2020|EPI ISL 435055|B.1.36|India|2020-04-22	Asia|hCoV-19/India/DL-TF17/2020|EPI ISL 508495|B.1.36|India|2020-06-17	0.0003022660	Asia
Asia|hCoV-19/SaudiArabia/KAUST-JEDDAH535/2020|EPI ISL 512949|B.1.247|Saudi Arabia|2020-04-23	Asia|hCoV-19/India/DL-TF17/2020|EPI ISL 508495|B.1.36|India|2020-06-17	0.0003694403	Asia
Asia|hCoV-19/SaudiArabia/KAUST-MADINAH368/2020|EPI ISL 513142|B.1.261|Saudi Arabia|2020-04-23	Asia|hCoV-19/India/DL-TF17/2020|EPI ISL 508495|B.1.36|India|2020-06-17	0.0003358579	Asia
Asia|hCoV-19/SaudiArabia/KAUST-JEDDAH538/2020|EPI ISL 512951|B.1.5|Saudi Arabia|2020-04-23	Asia|hCoV-19/India/DL-TF17/2020|EPI ISL 508495|B.1.36|India|2020-06-17	0.0004030526	Asia
Asia|hCoV-19/SaudiArabia/KAUST-JEDDAH529/2020|EPI ISL 512946|B.1.1|Saudi Arabia|2020-04-23	Asia|hCoV-19/India/DL-TF17/2020|EPI ISL 508495|B.1.36|India|2020-06-17	0.0005038997	Asia
Asia|hCoV-19/United Arab Emirates/H8/2020|EPI ISL 528720|B.1|United Arab Emirates|2020-04-24	Asia|hCoV-19/India/DL-TF17/2020|EPI ISL 508495|B.1.36|India|2020-06-17	0.0005711361	Asia
Asia|hCoV-19/Japan/NGS-CD-235/2020|EPI ISL 481259|B.1.1.296|Japan|2020-04-24	Asia|hCoV-19/India/DL-TF17/2020|EPI ISL 508495|B.1.36|India|2020-06-17	0.0006384030	Asia
Asia|hCoV-19/Oman/RESP-20-B-2937/2020|EPI ISL 518848|B.6|Oman|2020-04-24	Asia|hCoV-19/India/DL-TF17/2020|EPI ISL 508495|B.1.36|India|2020-06-17	0.0008744485	Asia
Asia|hCoV-19/SaudiArabia/KAUST-MADINAH378/2020|EPI ISL 513143|B.1.247|Saudi Arabia|2020-04-24	Asia|hCoV-19/India/DL-TF17/2020|EPI ISL 508495|B.1.36|India|2020-06-17	0.0003022850	Asia
Asia|hCoV-19/Israel/CVL-n-11594/2020|EPI ISL 475017|B.1.1|Israel|2020-04-25	Asia|hCoV-19/India/DL-TF17/2020|EPI ISL 508495|B.1.36|India|2020-06-17	0.0005038997	Asia
Asia|hCoV-19/India/WB-IK22/2020|EPI ISL 508352|B.6|India|2020-04-25	Asia|hCoV-19/India/DL-TF17/2020|EPI ISL 508495|B.1.36|India|2020-06-17	0.0007728079	Asia
Asia|hCoV-19/India/KA-nimh-5297/2020|EPI ISL 486398|B.6|India|2020-04-25	Asia|hCoV-19/India/DL-TF17/2020|EPI ISL 508495|B.1.36|India|2020-06-17	0.0010084342	Asia
Asia|hCoV-19/India/WB-IK20/2020|EPI ISL 508350|B.1.5|India|2020-04-25	Asia|hCoV-19/India/DL-TF17/2020|EPI ISL 508495|B.1.36|India|2020-06-17	0.0004702690	Asia
Asia|hCoV-19/Oman/C-6069/2020|EPI ISL 491146|B.1.1.27|Oman|2020-04-26	Asia|hCoV-19/India/DL-TF17/2020|EPI ISL 508495|B.1.36|India|2020-06-17	0.0007392829	Asia
Asia|hCoV-19/India/GJ-GBRC92/2020|EPI ISL 447554|B.1.5|India|2020-04-26	Asia|hCoV-19/India/DL-TF17/2020|EPI ISL 508495|B.1.36|India|2020-06-17	0.0004030526	Asia
Asia|hCoV-19/India/GJ-GBRC17b/2020|EPI ISL 437446|B.1.36|India|2020-04-26	Asia|hCoV-19/India/DL-TF17/2020|EPI ISL 508495|B.1.36|India|2020-06-17	0.0003694916	Asia
Asia|hCoV-19/India/GJ-GBRC17a/2020|EPI ISL 437445|B.1.36|India|2020-04-26	Asia|hCoV-19/India/DL-TF17/2020|EPI ISL 508495|B.1.36|India|2020-06-17	0.0004031086	Asia
Asia|hCoV-19/Oman/RESP-20-B-3563/2020|EPI ISL 518853|B.1.1.27|Oman|2020-04-27	Asia|hCoV-19/India/DL-TF17/2020|EPI ISL 508495|B.1.36|India|2020-06-17	0.0006719857	Asia
Asia|hCoV-19/India/MH-MW5/2020|EPI ISL 508439|B.6|India|2020-04-27	Asia|hCoV-19/India/DL-TF17/2020|EPI ISL 508495|B.1.36|India|2020-06-17	0.0007391706	Asia
Asia|hCoV-19/Oman/RESP-20-B-3564/2020|EPI ISL 518854|B.1.1.27|Oman|2020-04-27	Asia|hCoV-19/India/DL-TF17/2020|EPI ISL 508495|B.1.36|India|2020-06-17	0.0007056321	Asia
Asia|hCoV-19/India/WB-IK27/2020|EPI ISL 508357|B.1.5|India|2020-04-27	Asia|hCoV-19/India/DL-TF17/2020|EPI ISL 508495|B.1.36|India|2020-06-17	0.0005375130	Asia
Asia|hCoV-19/Oman/C-9263/2020|EPI ISL 491133|B.1.1.27|Oman|2020-04-28	Asia|hCoV-19/India/DL-TF17/2020|EPI ISL 508495|B.1.36|India|2020-06-17	0.0006047625	Asia
Asia|hCoV-19/United Arab Emirates/L46302981/2020|EPI ISL 520716|B.4|United Arab Emirates|2020-04-28	Asia|hCoV-19/India/DL-TF17/2020|EPI ISL 508495|B.1.36|India|2020-06-17	0.0009410048	Asia
