## Supplementary material for "Epidemiology and genetic diversity of SARS-CoV-2 lineages circulating in Africa": Pairwise distance: ContinentsPairwiseDistance.csv (part 600 of 1021)

Species 1	Species 2	Dist	Continent
Asia|hCoV-19/United Arab Emirates/12B/2020|EPI ISL 528686|B.1.1|United Arab Emirates|2020-04-28	Asia|hCoV-19/India/DL-TF17/2020|EPI ISL 508495|B.1.36|India|2020-06-17	0.0005375288	Asia
Asia|hCoV-19/United Arab Emirates/16B/2020|EPI ISL 528690|B.1.1|United Arab Emirates|2020-04-28	Asia|hCoV-19/India/DL-TF17/2020|EPI ISL 508495|B.1.36|India|2020-06-17	0.0007392363	Asia
Asia|hCoV-19/India/TN-CCMB-C13/2020|EPI ISL 458035|B.6|India|2020-04-29	Asia|hCoV-19/India/DL-TF17/2020|EPI ISL 508495|B.1.36|India|2020-06-17	0.0008401206	Asia
Asia|hCoV-19/India/GJ-GBRC30/2020|EPI ISL 444461|B.1.36|India|2020-04-29	Asia|hCoV-19/India/DL-TF17/2020|EPI ISL 508495|B.1.36|India|2020-06-17	0.0002686675	Asia
Asia|hCoV-19/India/TN-CCMB-C20/2020|EPI ISL 471583|B.1.246|India|2020-04-29	Asia|hCoV-19/India/DL-TF17/2020|EPI ISL 508495|B.1.36|India|2020-06-17	0.0003358635	Asia
Asia|hCoV-19/India/GJ-GBRC75/2020|EPI ISL 447053|B.1.247|India|2020-04-29	Asia|hCoV-19/India/DL-TF17/2020|EPI ISL 508495|B.1.36|India|2020-06-17	0.0004366897	Asia
Asia|hCoV-19/India/GJ-GBRC36/2020|EPI ISL 444467|B.1.246|India|2020-04-29	Asia|hCoV-19/India/DL-TF17/2020|EPI ISL 508495|B.1.36|India|2020-06-17	0.0004030713	Asia
Asia|hCoV-19/India/GJ-GBRC29/2020|EPI ISL 444460|B.1|India|2020-04-30	Asia|hCoV-19/India/DL-TF17/2020|EPI ISL 508495|B.1.36|India|2020-06-17	0.0004366622	Asia
Asia|hCoV-19/India/RJ-S25/2020|EPI ISL 455655|B.1.5|India|2020-04-30	Asia|hCoV-19/India/DL-TF17/2020|EPI ISL 508495|B.1.36|India|2020-06-17	0.0005038466	Asia
Asia|hCoV-19/India/WB-S29/2020|EPI ISL 455658|A|India|2020-04-30	Asia|hCoV-19/India/DL-TF17/2020|EPI ISL 508495|B.1.36|India|2020-06-17	0.0008737692	Asia
Asia|hCoV-19/SaudiArabia/KAUST-MADINAH655/2020|EPI ISL 513175|B.1.246|Saudi Arabia|2020-04-30	Asia|hCoV-19/India/DL-TF17/2020|EPI ISL 508495|B.1.36|India|2020-06-17	0.0004030526	Asia
Asia|hCoV-19/Saudi Arabia/KAUST-JEDDAH576/2020|EPI ISL 512969|B.1.1|Saudi Arabia|2020-04-30	Asia|hCoV-19/India/DL-TF17/2020|EPI ISL 508495|B.1.36|India|2020-06-17	0.0004030765	Asia
Asia|hCoV-19/India/WB-IK32/2020|EPI ISL 508362|B.1|India|2020-05-01	Asia|hCoV-19/India/DL-TF17/2020|EPI ISL 508495|B.1.36|India|2020-06-17	0.0004702472	Asia
Asia|hCoV-19/India/WB-IK35/2020|EPI ISL 508364|B.1|India|2020-05-01	Asia|hCoV-19/India/DL-TF17/2020|EPI ISL 508495|B.1.36|India|2020-06-17	0.0005376596	Asia
Asia|hCoV-19/Oman/C-11911/2020|EPI ISL 491170|B.1.1|Oman|2020-05-01	Asia|hCoV-19/India/DL-TF17/2020|EPI ISL 508495|B.1.36|India|2020-06-17	0.0006047726	Asia
Asia|hCoV-19/Japan/Donner29/2020|EPI ISL 469287|B.1.1|Japan|2020-05-01	Asia|hCoV-19/India/DL-TF17/2020|EPI ISL 508495|B.1.36|India|2020-06-17	0.0006719659	Asia
Asia|hCoV-19/United Arab Emirates/L920716500/2020|EPI ISL 520742|B.4|United Arab Emirates|2020-05-02	Asia|hCoV-19/India/DL-TF17/2020|EPI ISL 508495|B.1.36|India|2020-06-17	0.0009746934	Asia
Asia|hCoV-19/India/GJ-GBRC51/2020|EPI ISL 444482|B.1.247|India|2020-05-02	Asia|hCoV-19/India/DL-TF17/2020|EPI ISL 508495|B.1.36|India|2020-06-17	0.0003358480	Asia
Asia|hCoV-19/India/GJ-GBRC124/2020|EPI ISL 455021|B.1.160|India|2020-05-02	Asia|hCoV-19/India/DL-TF17/2020|EPI ISL 508495|B.1.36|India|2020-06-17	0.0003358480	Asia
Asia|hCoV-19/India/GJ-GBRC122/2020|EPI ISL 455019|B.1.5|India|2020-05-02	Asia|hCoV-19/India/DL-TF17/2020|EPI ISL 508495|B.1.36|India|2020-06-17	0.0004366492	Asia
Asia|hCoV-19/India/WB-S56/2020|EPI ISL 455675|B.1.5|India|2020-05-03	Asia|hCoV-19/India/DL-TF17/2020|EPI ISL 508495|B.1.36|India|2020-06-17	0.0005375130	Asia
Asia|hCoV-19/India/KA-nimh-10559/2020|EPI ISL 486400|B.4|India|2020-05-03	Asia|hCoV-19/India/DL-TF17/2020|EPI ISL 508495|B.1.36|India|2020-06-17	0.0009747059	Asia
Asia|hCoV-19/India/GJ-GBRC68/2020|EPI ISL 447045|B.1.36|India|2020-05-03	Asia|hCoV-19/India/DL-TF17/2020|EPI ISL 508495|B.1.36|India|2020-06-17	0.0003358579	Asia
Asia|hCoV-19/India/GJ-GBRC88b/2020|EPI ISL 447550|B.1|India|2020-05-03	Asia|hCoV-19/India/DL-TF17/2020|EPI ISL 508495|B.1.36|India|2020-06-17	0.0004702611	Asia
Asia|hCoV-19/Kazakhstan/33496/2020|EPI ISL 454585|B.1.3|Kazakhstan|2020-05-04	Asia|hCoV-19/India/DL-TF17/2020|EPI ISL 508495|B.1.36|India|2020-06-17	0.0006046607	Asia
Asia|hCoV-19/India/WB-IK48/2020|EPI ISL 508375|B.1|India|2020-05-04	Asia|hCoV-19/India/DL-TF17/2020|EPI ISL 508495|B.1.36|India|2020-06-17	0.0004702472	Asia
Asia|hCoV-19/India/WB-IK44/2020|EPI ISL 508371|B.1|India|2020-05-04	Asia|hCoV-19/India/DL-TF17/2020|EPI ISL 508495|B.1.36|India|2020-06-17	0.0004702472	Asia
Asia|hCoV-19/Saudi Arabia/KAUST-JEDDAH723/2020|EPI ISL 512992|B.1.246|Saudi Arabia|2020-05-04	Asia|hCoV-19/India/DL-TF17/2020|EPI ISL 508495|B.1.36|India|2020-06-17	0.0003022570	Asia
Asia|hCoV-19/India/GJ-GBRC81a/2020|EPI ISL 447540|B.1.247|India|2020-05-05	Asia|hCoV-19/India/DL-TF17/2020|EPI ISL 508495|B.1.36|India|2020-06-17	0.0003694574	Asia
Asia|hCoV-19/India/GJ-GBRC76/2020|EPI ISL 447534|B.1.247|India|2020-05-05	Asia|hCoV-19/India/DL-TF17/2020|EPI ISL 508495|B.1.36|India|2020-06-17	0.0004030527	Asia
Asia|hCoV-19/India/GJ-GBRC77/2020|EPI ISL 447535|B.1.247|India|2020-05-05	Asia|hCoV-19/India/DL-TF17/2020|EPI ISL 508495|B.1.36|India|2020-06-17	0.0004030713	Asia
Asia|hCoV-19/United Arab Emirates/13/2020|EPI ISL 528687|B.1.1|United Arab Emirates|2020-05-05	Asia|hCoV-19/India/DL-TF17/2020|EPI ISL 508495|B.1.36|India|2020-06-17	0.0005711360	Asia
Asia|hCoV-19/SaudiArabia/KAUST-MADINAH605/2020|EPI ISL 513170|B.1.186|Saudi Arabia|2020-05-06	Asia|hCoV-19/India/DL-TF17/2020|EPI ISL 508495|B.1.36|India|2020-06-17	0.0003358480	Asia
Asia|hCoV-19/India/TN-CCMB-C21/2020|EPI ISL 471584|B|India|2020-05-06	Asia|hCoV-19/India/DL-TF17/2020|EPI ISL 508495|B.1.36|India|2020-06-17	0.0006383250	Asia
Asia|hCoV-19/India/TN-CCMB-C19/2020|EPI ISL 458040|B.1.1|India|2020-05-06	Asia|hCoV-19/India/DL-TF17/2020|EPI ISL 508495|B.1.36|India|2020-06-17	0.0006384030	Asia
Asia|hCoV-19/India/HR-TF38/2020|EPI ISL 508504|B.1.1.216|India|2020-05-06	Asia|hCoV-19/India/DL-TF17/2020|EPI ISL 508495|B.1.36|India|2020-06-17	0.0006047446	Asia
Asia|hCoV-19/Oman/C-15758/2020|EPI ISL 491141|B.1.1.27|Oman|2020-05-07	Asia|hCoV-19/India/DL-TF17/2020|EPI ISL 508495|B.1.36|India|2020-06-17	0.0006719858	Asia
Asia|hCoV-19/Japan/Donner34/2020|EPI ISL 469292|B.1.1|Japan|2020-05-07	Asia|hCoV-19/India/DL-TF17/2020|EPI ISL 508495|B.1.36|India|2020-06-17	0.0006719969	Asia
Asia|hCoV-19/Bangladesh/BCSIR-NILMRC-053/2020|EPI ISL 465163|B.1.1.316|Bangladesh|2020-05-07	Asia|hCoV-19/India/DL-TF17/2020|EPI ISL 508495|B.1.36|India|2020-06-17	0.0006047726	Asia
Asia|hCoV-19/Japan/Donner33/2020|EPI ISL 469291|B.1.1|Japan|2020-05-07	Asia|hCoV-19/India/DL-TF17/2020|EPI ISL 508495|B.1.36|India|2020-06-17	0.0006047446	Asia
Asia|hCoV-19/Oman/205034466/2020|EPI ISL 457705|B.1.1.27|Oman|2020-05-08	Asia|hCoV-19/India/DL-TF17/2020|EPI ISL 508495|B.1.36|India|2020-06-17	0.0006047524	Asia
Asia|hCoV-19/India/MH-NCCS-NR570/2020|EPI ISL 496587|B.1|India|2020-05-08	Asia|hCoV-19/India/DL-TF17/2020|EPI ISL 508495|B.1.36|India|2020-06-17	0.0004702472	Asia
Asia|hCoV-19/Bangladesh/BARJ-CVASU-CTG-506/2020|EPI ISL 450342|A|Bangladesh|2020-05-08	Asia|hCoV-19/India/DL-TF17/2020|EPI ISL 508495|B.1.36|India|2020-06-17	0.0009073638	Asia
Asia|hCoV-19/SaudiArabia/KAUST-MADINAH688/2020|EPI ISL 513178|A|Saudi Arabia|2020-05-08	Asia|hCoV-19/India/DL-TF17/2020|EPI ISL 508495|B.1.36|India|2020-06-17	0.0006719969	Asia
Asia|hCoV-19/Kazakhstan/38716/2020|EPI ISL 454575|B.1.3|Kazakhstan|2020-05-09	Asia|hCoV-19/India/DL-TF17/2020|EPI ISL 508495|B.1.36|India|2020-06-17	0.0006382660	Asia
Asia|hCoV-19/Oman/C-16516/2020|EPI ISL 491153|B.1.1|Oman|2020-05-09	Asia|hCoV-19/India/DL-TF17/2020|EPI ISL 508495|B.1.36|India|2020-06-17	0.0006720280	Asia
Asia|hCoV-19/India/KA-nimh-13855/2020|EPI ISL 515954|A|India|2020-05-09	Asia|hCoV-19/India/DL-TF17/2020|EPI ISL 508495|B.1.36|India|2020-06-17	0.0008064723	Asia
Asia|hCoV-19/Bangladesh/BCSIR-NILMRC-088/2020|EPI ISL 466686|B.1|Bangladesh|2020-05-09	Asia|hCoV-19/India/DL-TF17/2020|EPI ISL 508495|B.1.36|India|2020-06-17	0.0005711360	Asia
Asia|hCoV-19/Oman/205035037/2020|EPI ISL 491968|B.1.1.27|Oman|2020-05-10	Asia|hCoV-19/India/DL-TF17/2020|EPI ISL 508495|B.1.36|India|2020-06-17	0.0006383923	Asia
Asia|hCoV-19/Bangladesh/BARJ-CVASU-CTG-518/2020|EPI ISL 450345|A|Bangladesh|2020-05-10	Asia|hCoV-19/India/DL-TF17/2020|EPI ISL 508495|B.1.36|India|2020-06-17	0.0008400926	Asia
Asia|hCoV-19/Malaysia/IMR WC55122/2020|EPI ISL 490089|B.1.1.1|Malaysia|2020-05-10	Asia|hCoV-19/India/DL-TF17/2020|EPI ISL 508495|B.1.36|India|2020-06-17	0.0008067913	Asia
Asia|hCoV-19/India/GJ-GBRC108/2020|EPI ISL 451153|B.1.36|India|2020-05-10	Asia|hCoV-19/India/DL-TF17/2020|EPI ISL 508495|B.1.36|India|2020-06-17	0.0003358791	Asia
Asia|hCoV-19/Indonesia/EJ-ITD-8402NT/2020|EPI ISL 529138|B.1.246|Indonesia|2020-05-11	Asia|hCoV-19/India/DL-TF17/2020|EPI ISL 508495|B.1.36|India|2020-06-17	0.0003022570	Asia
Asia|hCoV-19/India/TG-CCMB-L988/2020|EPI ISL 458064|B.1|India|2020-05-11	Asia|hCoV-19/India/DL-TF17/2020|EPI ISL 508495|B.1.36|India|2020-06-17	0.0005375199	Asia
Asia|hCoV-19/India/TG-CCMB-L1021/2020|EPI ISL 458046|B.1.1.8|India|2020-05-11	Asia|hCoV-19/India/DL-TF17/2020|EPI ISL 508495|B.1.36|India|2020-06-17	0.0007729382	Asia
Asia|hCoV-19/India/TG-CCMB-L1026/2020|EPI ISL 458050|B.1.1.8|India|2020-05-11	Asia|hCoV-19/India/DL-TF17/2020|EPI ISL 508495|B.1.36|India|2020-06-17	0.0008065980	Asia
Asia|hCoV-19/SaudiArabia/KAUST-MADINAH958/2020|EPI ISL 513208|B.1.36|Saudi Arabia|2020-05-12	Asia|hCoV-19/India/DL-TF17/2020|EPI ISL 508495|B.1.36|India|2020-06-17	0.0003694574	Asia
Asia|hCoV-19/United Arab Emirates/38/2020|EPI ISL 528698|B.1.1|United Arab Emirates|2020-05-12	Asia|hCoV-19/India/DL-TF17/2020|EPI ISL 508495|B.1.36|India|2020-06-17	0.0006383923	Asia
Asia|hCoV-19/India/HR-TF41/2020|EPI ISL 508506|B.1.36|India|2020-05-12	Asia|hCoV-19/India/DL-TF17/2020|EPI ISL 508495|B.1.36|India|2020-06-17	0.0001678991	Asia
Asia|hCoV-19/India/KA-IB35/2020|EPI ISL 508314|B.6|India|2020-05-12	Asia|hCoV-19/India/DL-TF17/2020|EPI ISL 508495|B.1.36|India|2020-06-17	0.0007732463	Asia
Asia|hCoV-19/United Arab Emirates/L3290161092/2020|EPI ISL 520681|B.1.5|United Arab Emirates|2020-05-13	Asia|hCoV-19/India/DL-TF17/2020|EPI ISL 508495|B.1.36|India|2020-06-17	0.0005711456	Asia
Asia|hCoV-19/Bangladesh/BARJ-CVASU-CTG-502/2020|EPI ISL 450340|A|Bangladesh|2020-05-13	Asia|hCoV-19/India/DL-TF17/2020|EPI ISL 508495|B.1.36|India|2020-06-17	0.0008400926	Asia
Asia|hCoV-19/India/TG-CCMB-OM1/2020|EPI ISL 495274|B.1.1.8|India|2020-05-13	Asia|hCoV-19/India/DL-TF17/2020|EPI ISL 508495|B.1.36|India|2020-06-17	0.0006383439	Asia
Asia|hCoV-19/United Arab Emirates/L3290162047/2020|EPI ISL 520682|B.1.1|United Arab Emirates|2020-05-13	Asia|hCoV-19/India/DL-TF17/2020|EPI ISL 508495|B.1.36|India|2020-06-17	0.0006383546	Asia
Asia|hCoV-19/Japan/Donner37/2020|EPI ISL 469295|B.1.1|Japan|2020-05-14	Asia|hCoV-19/India/DL-TF17/2020|EPI ISL 508495|B.1.36|India|2020-06-17	0.0006047446	Asia
Asia|hCoV-19/United Arab Emirates/L2005036025/2020|EPI ISL 520674|B.1|United Arab Emirates|2020-05-14	Asia|hCoV-19/India/DL-TF17/2020|EPI ISL 508495|B.1.36|India|2020-06-17	0.0005038913	Asia
Asia|hCoV-19/India/KA-nimh-19188/2020|EPI ISL 515967|B.4|India|2020-05-14	Asia|hCoV-19/India/DL-TF17/2020|EPI ISL 508495|B.1.36|India|2020-06-17	0.0010420178	Asia
Asia|hCoV-19/India/WB-IK70/2020|EPI ISL 511904|B.1.5|India|2020-05-14	Asia|hCoV-19/India/DL-TF17/2020|EPI ISL 508495|B.1.36|India|2020-06-17	0.0005038466	Asia
Asia|hCoV-19/Oman/205036082/2020|EPI ISL 491973|B.1.1.27|Oman|2020-05-15	Asia|hCoV-19/India/DL-TF17/2020|EPI ISL 508495|B.1.36|India|2020-06-17	0.0006720255	Asia
Asia|hCoV-19/India/TG-CCMB-OM9/2020|EPI ISL 495297|B.1.1.8|India|2020-05-15	Asia|hCoV-19/India/DL-TF17/2020|EPI ISL 508495|B.1.36|India|2020-06-17	0.0007055668	Asia
Asia|hCoV-19/Pakistan/KPK-KUST-SJTU/2020|EPI ISL 513925|B.1|Pakistan|2020-05-15	Asia|hCoV-19/India/DL-TF17/2020|EPI ISL 508495|B.1.36|India|2020-06-17	0.0007055786	Asia
Asia|hCoV-19/Hong Kong/HKU-200723-106/2020|EPI ISL 498271|B.1|Hong Kong|2020-05-15	Asia|hCoV-19/India/DL-TF17/2020|EPI ISL 508495|B.1.36|India|2020-06-17	0.0004702473	Asia
Asia|hCoV-19/India/KA-nimh-19696/2020|EPI ISL 515971|B.1.1|India|2020-05-16	Asia|hCoV-19/India/DL-TF17/2020|EPI ISL 508495|B.1.36|India|2020-06-17	0.0007056439	Asia
Asia|hCoV-19/Oman/205036179/2020|EPI ISL 491976|B.1.1.27|Oman|2020-05-16	Asia|hCoV-19/India/DL-TF17/2020|EPI ISL 508495|B.1.36|India|2020-06-17	0.0007392582	Asia
Asia|hCoV-19/India/GJ-GBRC146b/2020|EPI ISL 458107|B.1|India|2020-05-16	Asia|hCoV-19/India/DL-TF17/2020|EPI ISL 508495|B.1.36|India|2020-06-17	0.0005038848	Asia
Asia|hCoV-19/India/MH-NCCS-NR1553/2020|EPI ISL 496562|B.1|India|2020-05-17	Asia|hCoV-19/India/DL-TF17/2020|EPI ISL 508495|B.1.36|India|2020-06-17	0.0005038466	Asia
Asia|hCoV-19/Oman/205036713/2020|EPI ISL 491983|B.1.1.27|Oman|2020-05-17	Asia|hCoV-19/India/DL-TF17/2020|EPI ISL 508495|B.1.36|India|2020-06-17	0.0006720056	Asia
Asia|hCoV-19/Oman/205036702/2020|EPI ISL 491982|B.1.1.27|Oman|2020-05-17	Asia|hCoV-19/India/DL-TF17/2020|EPI ISL 508495|B.1.36|India|2020-06-17	0.0006383628	Asia
Asia|hCoV-19/India/WB-IK83/2020|EPI ISL 508403|B.1|India|2020-05-17	Asia|hCoV-19/India/DL-TF17/2020|EPI ISL 508495|B.1.36|India|2020-06-17	0.0005374970	Asia
Asia|hCoV-19/United Arab Emirates/L3290224549/2020|EPI ISL 520690|A|United Arab Emirates|2020-05-18	Asia|hCoV-19/India/DL-TF17/2020|EPI ISL 508495|B.1.36|India|2020-06-17	0.0008737544	Asia
Asia|hCoV-19/India/GJ-GBRC150a/2020|EPI ISL 458112|B.1.36|India|2020-05-18	Asia|hCoV-19/India/DL-TF17/2020|EPI ISL 508495|B.1.36|India|2020-06-17	0.0003694745	Asia
Asia|hCoV-19/India/GJ-GBRC150b/2020|EPI ISL 458113|B.1.36|India|2020-05-18	Asia|hCoV-19/India/DL-TF17/2020|EPI ISL 508495|B.1.36|India|2020-06-17	0.0004366695	Asia
Asia|hCoV-19/United Arab Emirates/L3290223961/2020|EPI ISL 520689|A|United Arab Emirates|2020-05-18	Asia|hCoV-19/India/DL-TF17/2020|EPI ISL 508495|B.1.36|India|2020-06-17	0.0008064724	Asia
Asia|hCoV-19/India/OR-ILSCV25367/2020|EPI ISL 481110|B.1.1|India|2020-05-19	Asia|hCoV-19/India/DL-TF17/2020|EPI ISL 508495|B.1.36|India|2020-06-17	0.0007055993	Asia
Asia|hCoV-19/India/KA-IB22/2020|EPI ISL 508300|B.1.1|India|2020-05-19	Asia|hCoV-19/India/DL-TF17/2020|EPI ISL 508495|B.1.36|India|2020-06-17	0.0005711265	Asia
Asia|hCoV-19/United Arab Emirates/L3290235819/2020|EPI ISL 520691|B.1.1|United Arab Emirates|2020-05-19	Asia|hCoV-19/India/DL-TF17/2020|EPI ISL 508495|B.1.36|India|2020-06-17	0.0005375040	Asia
Asia|hCoV-19/India/OR-ILSCV25378/2020|EPI ISL 481111|A|India|2020-05-19	Asia|hCoV-19/India/DL-TF17/2020|EPI ISL 508495|B.1.36|India|2020-06-17	0.0007728665	Asia
Asia|hCoV-19/United Arab Emirates/L3290250769/2020|EPI ISL 520697|B.1.1|United Arab Emirates|2020-05-20	Asia|hCoV-19/India/DL-TF17/2020|EPI ISL 508495|B.1.36|India|2020-06-17	0.0005711265	Asia
Asia|hCoV-19/India/WB-IK90/2020|EPI ISL 508408|B.1|India|2020-05-20	Asia|hCoV-19/India/DL-TF17/2020|EPI ISL 508495|B.1.36|India|2020-06-17	0.0006046987	Asia
Asia|hCoV-19/United Arab Emirates/L3290264100/2020|EPI ISL 520704|B.1.1|United Arab Emirates|2020-05-20	Asia|hCoV-19/India/DL-TF17/2020|EPI ISL 508495|B.1.36|India|2020-06-17	0.0005711096	Asia
Asia|hCoV-19/India/WB-IK92/2020|EPI ISL 508410|B.1|India|2020-05-20	Asia|hCoV-19/India/DL-TF17/2020|EPI ISL 508495|B.1.36|India|2020-06-17	0.0005038699	Asia
Asia|hCoV-19/Oman/RESP-20-B-15133/2020|EPI ISL 518825|B.1.1.27|Oman|2020-05-21	Asia|hCoV-19/India/DL-TF17/2020|EPI ISL 508495|B.1.36|India|2020-06-17	0.0007055668	Asia
Asia|hCoV-19/India/TG-CCMB-L1208/2020|EPI ISL 471588|B.1|India|2020-05-21	Asia|hCoV-19/India/DL-TF17/2020|EPI ISL 508495|B.1.36|India|2020-06-17	0.0006046988	Asia
Asia|hCoV-19/India/MH-NCCS-NR2245/2020|EPI ISL 496572|B.1.247|India|2020-05-21	Asia|hCoV-19/India/DL-TF17/2020|EPI ISL 508495|B.1.36|India|2020-06-17	0.0004366291	Asia
Asia|hCoV-19/Oman/RESP-20-B-15173/2020|EPI ISL 518826|B.1.1.27|Oman|2020-05-21	Asia|hCoV-19/India/DL-TF17/2020|EPI ISL 508495|B.1.36|India|2020-06-17	0.0006047524	Asia
Asia|hCoV-19/South Korea/KCDC2299/2020|EPI ISL 510635|B.1.370|South Korea|2020-05-22	Asia|hCoV-19/India/DL-TF17/2020|EPI ISL 508495|B.1.36|India|2020-06-17	0.0005710663	Asia
Asia|hCoV-19/Oman/205038337/2020|EPI ISL 491996|B.1.1.27|Oman|2020-05-22	Asia|hCoV-19/India/DL-TF17/2020|EPI ISL 508495|B.1.36|India|2020-06-17	0.0006383734	Asia
Asia|hCoV-19/Oman/RESP-20-B-15879/2020|EPI ISL 518835|B.1.1.27|Oman|2020-05-22	Asia|hCoV-19/India/DL-TF17/2020|EPI ISL 508495|B.1.36|India|2020-06-17	0.0006383628	Asia
Asia|hCoV-19/Oman/205038157/2020|EPI ISL 491993|B.1.1.27|Oman|2020-05-22	Asia|hCoV-19/India/DL-TF17/2020|EPI ISL 508495|B.1.36|India|2020-06-17	0.0008737692	Asia
Asia|hCoV-19/Bangladesh/BCSIR-NILMRC-009/2020|EPI ISL 462095|B.1.1.316|Bangladesh|2020-05-23	Asia|hCoV-19/India/DL-TF17/2020|EPI ISL 508495|B.1.36|India|2020-06-17	0.0006383734	Asia
Asia|hCoV-19/India/MH-AFMC-5458/2020|EPI ISL 496529|B.6|India|2020-05-23	Asia|hCoV-19/India/DL-TF17/2020|EPI ISL 508495|B.1.36|India|2020-06-17	0.0009409490	Asia
Asia|hCoV-19/Bangladesh/BCSIR-NILMRC-002/2020|EPI ISL 462091|B.1.1|Bangladesh|2020-05-23	Asia|hCoV-19/India/DL-TF17/2020|EPI ISL 508495|B.1.36|India|2020-06-17	0.0006719858	Asia
Asia|hCoV-19/Bangladesh/BCSIR-NILMRC-003/2020|EPI ISL 462092|B.1.1.316|Bangladesh|2020-05-23	Asia|hCoV-19/India/DL-TF17/2020|EPI ISL 508495|B.1.36|India|2020-06-17	0.0005711625	Asia
Asia|hCoV-19/SaudiArabia/KAUST-JEDDAH888/2020|EPI ISL 513037|B.1|Saudi Arabia|2020-05-24	Asia|hCoV-19/India/DL-TF17/2020|EPI ISL 508495|B.1.36|India|2020-06-17	0.0005038913	Asia
Asia|hCoV-19/India/TG-CCMB-GC2/2020|EPI ISL 528812|B.1.1|India|2020-05-24	Asia|hCoV-19/India/DL-TF17/2020|EPI ISL 508495|B.1.36|India|2020-06-17	0.0005375288	Asia
Asia|hCoV-19/SaudiArabia/KAUST-JEDDAH831/2020|EPI ISL 513005|B.1.246|Saudi Arabia|2020-05-24	Asia|hCoV-19/India/DL-TF17/2020|EPI ISL 508495|B.1.36|India|2020-06-17	0.0003694403	Asia
Asia|hCoV-19/India/GJ-GBRC139a/2020|EPI ISL 458097|B.1.247|India|2020-05-24	Asia|hCoV-19/India/DL-TF17/2020|EPI ISL 508495|B.1.36|India|2020-06-17	0.0003022571	Asia
Asia|hCoV-19/India/TG-CCMB-L1452/2020|EPI ISL 471591|B.1.247|India|2020-05-25	Asia|hCoV-19/India/DL-TF17/2020|EPI ISL 508495|B.1.36|India|2020-06-17	0.0004702612	Asia
Asia|hCoV-19/India/TG-CCMB-L1460/2020|EPI ISL 471597|B.1.160|India|2020-05-25	Asia|hCoV-19/India/DL-TF17/2020|EPI ISL 508495|B.1.36|India|2020-06-17	0.0003694745	Asia
Asia|hCoV-19/United Arab Emirates/L3290314014/2020|EPI ISL 520706|A|United Arab Emirates|2020-05-25	Asia|hCoV-19/India/DL-TF17/2020|EPI ISL 508495|B.1.36|India|2020-06-17	0.0008064351	Asia
Asia|hCoV-19/India/TG-CCMB-L1453/2020|EPI ISL 471592|B.1.247|India|2020-05-25	Asia|hCoV-19/India/DL-TF17/2020|EPI ISL 508495|B.1.36|India|2020-06-17	0.0004702473	Asia
Asia|hCoV-19/Bangladesh/BCSIR-NILMRC-066/2020|EPI ISL 464164|B.1.1.316|Bangladesh|2020-05-26	Asia|hCoV-19/India/DL-TF17/2020|EPI ISL 508495|B.1.36|India|2020-06-17	0.0007056765	Asia
Asia|hCoV-19/SaudiArabia/KAUST-MADINAH862/2020|EPI ISL 513197|B.1.160|Saudi Arabia|2020-05-26	Asia|hCoV-19/India/DL-TF17/2020|EPI ISL 508495|B.1.36|India|2020-06-17	0.0004030646	Asia
Asia|hCoV-19/SaudiArabia/KAUST-MADINAH896/2020|EPI ISL 513199|B.1|Saudi Arabia|2020-05-26	Asia|hCoV-19/India/DL-TF17/2020|EPI ISL 508495|B.1.36|India|2020-06-17	0.0004702473	Asia
Asia|hCoV-19/India/WB-S83/2020|EPI ISL 511899|B.1|India|2020-05-26	Asia|hCoV-19/India/DL-TF17/2020|EPI ISL 508495|B.1.36|India|2020-06-17	0.0006383841	Asia
Asia|hCoV-19/India/GJ-GBRC164/2020|EPI ISL 461499|B.1.36|India|2020-05-27	Asia|hCoV-19/India/DL-TF17/2020|EPI ISL 508495|B.1.36|India|2020-06-17	0.0004030527	Asia
Asia|hCoV-19/India/GJ-GBRC161b/2020|EPI ISL 461494|B.1|India|2020-05-27	Asia|hCoV-19/India/DL-TF17/2020|EPI ISL 508495|B.1.36|India|2020-06-17	0.0004366493	Asia
Asia|hCoV-19/United Arab Emirates/L3290324509/2020|EPI ISL 520707|B.4|United Arab Emirates|2020-05-27	Asia|hCoV-19/India/DL-TF17/2020|EPI ISL 508495|B.1.36|India|2020-06-17	0.0009410641	Asia
Asia|hCoV-19/India/GJ-GBRC163b/2020|EPI ISL 461498|B.1|India|2020-05-27	Asia|hCoV-19/India/DL-TF17/2020|EPI ISL 508495|B.1.36|India|2020-06-17	0.0005711360	Asia
Asia|hCoV-19/Oman/205039569/2020|EPI ISL 492006|B.1.1.27|Oman|2020-05-28	Asia|hCoV-19/India/DL-TF17/2020|EPI ISL 508495|B.1.36|India|2020-06-17	0.0006047345	Asia
Asia|hCoV-19/India/HR-IMT-AE21/2020|EPI ISL 560318|B.1|India|2020-05-28	Asia|hCoV-19/India/DL-TF17/2020|EPI ISL 508495|B.1.36|India|2020-06-17	0.0005038699	Asia
Asia|hCoV-19/Oman/205039531/2020|EPI ISL 492005|B.1.1.27|Oman|2020-05-28	Asia|hCoV-19/India/DL-TF17/2020|EPI ISL 508495|B.1.36|India|2020-06-17	0.0006720056	Asia
Asia|hCoV-19/India/WB-S67/2020|EPI ISL 508457|B.1|India|2020-05-28	Asia|hCoV-19/India/DL-TF17/2020|EPI ISL 508495|B.1.36|India|2020-06-17	0.0005375289	Asia
Asia|hCoV-19/India/TG-CCMB-L1684/2020|EPI ISL 471622|B.1.1.8|India|2020-05-29	Asia|hCoV-19/India/DL-TF17/2020|EPI ISL 508495|B.1.36|India|2020-06-17	0.0006719745	Asia
Asia|hCoV-19/India/MH-MW33/2020|EPI ISL 508436|B.1.1|India|2020-05-29	Asia|hCoV-19/India/DL-TF17/2020|EPI ISL 508495|B.1.36|India|2020-06-17	0.0006719969	Asia
Asia|hCoV-19/India/UT-AR30/2020|EPI ISL 508178|B.1.1|India|2020-05-29	Asia|hCoV-19/India/DL-TF17/2020|EPI ISL 508495|B.1.36|India|2020-06-17	0.0006047446	Asia
Asia|hCoV-19/India/OR-ILSCV32007/2020|EPI ISL 481154|B.1.247|India|2020-05-29	Asia|hCoV-19/India/DL-TF17/2020|EPI ISL 508495|B.1.36|India|2020-06-17	0.0004366897	Asia
Asia|hCoV-19/United Arab Emirates/L3290361549/2020|EPI ISL 520708|B.1.1.296|United Arab Emirates|2020-05-30	Asia|hCoV-19/India/DL-TF17/2020|EPI ISL 508495|B.1.36|India|2020-06-17	0.0007729024	Asia
Asia|hCoV-19/United Arab Emirates/L3290363526/2020|EPI ISL 520710|A|United Arab Emirates|2020-05-30	Asia|hCoV-19/India/DL-TF17/2020|EPI ISL 508495|B.1.36|India|2020-06-17	0.0008737544	Asia
Asia|hCoV-19/United Arab Emirates/L2005036714/2020|EPI ISL 520676|B.1.1|United Arab Emirates|2020-05-30	Asia|hCoV-19/India/DL-TF17/2020|EPI ISL 508495|B.1.36|India|2020-06-17	0.0005375039	Asia
Asia|hCoV-19/Oman/205039804/2020|EPI ISL 492009|B.1.1.27|Oman|2020-05-30	Asia|hCoV-19/India/DL-TF17/2020|EPI ISL 508495|B.1.36|India|2020-06-17	0.0006388242	Asia
Asia|hCoV-19/Oman/205040106/2020|EPI ISL 492011|B.1.1.27|Oman|2020-05-31	Asia|hCoV-19/India/DL-TF17/2020|EPI ISL 508495|B.1.36|India|2020-06-17	0.0007056529	Asia
Asia|hCoV-19/Oman/205040194/2020|EPI ISL 492012|B.1.1.27|Oman|2020-05-31	Asia|hCoV-19/India/DL-TF17/2020|EPI ISL 508495|B.1.36|India|2020-06-17	0.0006383439	Asia
Asia|hCoV-19/Bangladesh/BCSIR-NILMRC-319/2020|EPI ISL 498932|B.1.1.316|Bangladesh|2020-05-31	Asia|hCoV-19/India/DL-TF17/2020|EPI ISL 508495|B.1.36|India|2020-06-17	0.0006720592	Asia
Asia|hCoV-19/Bangladesh/BCSIR-NILMRC-320/2020|EPI ISL 504181|B.1.1|Bangladesh|2020-05-31	Asia|hCoV-19/India/DL-TF17/2020|EPI ISL 508495|B.1.36|India|2020-06-17	0.0008402234	Asia
Asia|hCoV-19/Bangladesh/BCSIR-NILMRC-052/2020|EPI ISL 466627|B.1.1|Bangladesh|2020-06-01	Asia|hCoV-19/India/DL-TF17/2020|EPI ISL 508495|B.1.36|India|2020-06-17	0.0006383545	Asia
Asia|hCoV-19/India/UT-AR4/2020|EPI ISL 508184|B.1.1|India|2020-06-01	Asia|hCoV-19/India/DL-TF17/2020|EPI ISL 508495|B.1.36|India|2020-06-17	0.0006383734	Asia
Asia|hCoV-19/Bangladesh/BCSIR-NILMRC-080/2020|EPI ISL 464162|B.1.1|Bangladesh|2020-06-01	Asia|hCoV-19/India/DL-TF17/2020|EPI ISL 508495|B.1.36|India|2020-06-17	0.0005375199	Asia
Asia|hCoV-19/Bangladesh/BCSIR-NILMRC-073/2020|EPI ISL 466689|B.1.1|Bangladesh|2020-06-01	Asia|hCoV-19/India/DL-TF17/2020|EPI ISL 508495|B.1.36|India|2020-06-17	0.0006047905	Asia
Asia|hCoV-19/India/TG-CCMB-L1746/2020|EPI ISL 471631|B.1.1.8|India|2020-06-01	Asia|hCoV-19/India/DL-TF17/2020|EPI ISL 508495|B.1.36|India|2020-06-17	0.0007055994	Asia
Asia|hCoV-19/India/UT-AR33/2020|EPI ISL 508181|A|India|2020-06-02	Asia|hCoV-19/India/DL-TF17/2020|EPI ISL 508495|B.1.36|India|2020-06-17	0.0010420136	Asia
Asia|hCoV-19/United Arab Emirates/313/2020|EPI ISL 528696|B.1.1.296|United Arab Emirates|2020-06-02	Asia|hCoV-19/India/DL-TF17/2020|EPI ISL 508495|B.1.36|India|2020-06-17	0.0007392829	Asia
Asia|hCoV-19/India/TG-CCMB-L1811/2020|EPI ISL 471637|B.1.1.8|India|2020-06-02	Asia|hCoV-19/India/DL-TF17/2020|EPI ISL 508495|B.1.36|India|2020-06-17	0.0007055994	Asia
Asia|hCoV-19/India/TG-CCMB-L1822-ONT/2020|EPI ISL 495164|B.1.1.8|India|2020-06-02	Asia|hCoV-19/India/DL-TF17/2020|EPI ISL 508495|B.1.36|India|2020-06-17	0.0009074479	Asia
Asia|hCoV-19/United Arab Emirates/310/2020|EPI ISL 528695|B.1.1|United Arab Emirates|2020-06-02	Asia|hCoV-19/India/DL-TF17/2020|EPI ISL 508495|B.1.36|India|2020-06-17	0.0006383841	Asia
Asia|hCoV-19/Bangladesh/BCSIR-NILMRC-327/2020|EPI ISL 498793|B.1.1|Bangladesh|2020-06-03	Asia|hCoV-19/India/DL-TF17/2020|EPI ISL 508495|B.1.36|India|2020-06-17	0.0006383250	Asia
Asia|hCoV-19/India/GJ-GBRC183b/2020|EPI ISL 467054|B.1|India|2020-06-03	Asia|hCoV-19/India/DL-TF17/2020|EPI ISL 508495|B.1.36|India|2020-06-17	0.0004366622	Asia
Asia|hCoV-19/Bangladesh/BCSIR-NILMRC-330/2020|EPI ISL 504182|B.1.1|Bangladesh|2020-06-03	Asia|hCoV-19/India/DL-TF17/2020|EPI ISL 508495|B.1.36|India|2020-06-17	0.0008402623	Asia
Asia|hCoV-19/United Arab Emirates/L2006030255/2020|EPI ISL 520678|B.4|United Arab Emirates|2020-06-03	Asia|hCoV-19/India/DL-TF17/2020|EPI ISL 508495|B.1.36|India|2020-06-17	0.0008737692	Asia
Asia|hCoV-19/India/GJ-GBRC181b/2020|EPI ISL 467050|B.1.36|India|2020-06-03	Asia|hCoV-19/India/DL-TF17/2020|EPI ISL 508495|B.1.36|India|2020-06-17	0.0004030765	Asia
Asia|hCoV-19/India/KA-IB41/2020|EPI ISL 508320|B.1.1|India|2020-06-04	Asia|hCoV-19/India/DL-TF17/2020|EPI ISL 508495|B.1.36|India|2020-06-17	0.0006047625	Asia
Asia|hCoV-19/Oman/205041374/2020|EPI ISL 492016|B.1.1.27|Oman|2020-06-04	Asia|hCoV-19/India/DL-TF17/2020|EPI ISL 508495|B.1.36|India|2020-06-17	0.0008065233	Asia
Asia|hCoV-19/India/TG-CCMB-M22/2020|EPI ISL 495194|B.1.1.8|India|2020-06-04	Asia|hCoV-19/India/DL-TF17/2020|EPI ISL 508495|B.1.36|India|2020-06-17	0.0007055994	Asia
Asia|hCoV-19/India/TG-CCMB-M2/2020|EPI ISL 495192|B.1.1.8|India|2020-06-04	Asia|hCoV-19/India/DL-TF17/2020|EPI ISL 508495|B.1.36|India|2020-06-17	0.0007392021	Asia
Asia|hCoV-19/India/TG-CCMB-L1931/2020|EPI ISL 495171|B.1.1.8|India|2020-06-04	Asia|hCoV-19/India/DL-TF17/2020|EPI ISL 508495|B.1.36|India|2020-06-17	0.0007392144	Asia
Asia|hCoV-19/India/GJ-GBRC190/2020|EPI ISL 469033|B.1.160|India|2020-06-05	Asia|hCoV-19/India/DL-TF17/2020|EPI ISL 508495|B.1.36|India|2020-06-17	0.0004366695	Asia
Asia|hCoV-19/India/OR-ILSCV32889/2020|EPI ISL 481171|B.1.1|India|2020-06-05	Asia|hCoV-19/India/DL-TF17/2020|EPI ISL 508495|B.1.36|India|2020-06-17	0.0006383734	Asia
Asia|hCoV-19/India/GJ-GBRC192/2020|EPI ISL 469036|B.1.160|India|2020-06-05	Asia|hCoV-19/India/DL-TF17/2020|EPI ISL 508495|B.1.36|India|2020-06-17	0.0003694403	Asia
Asia|hCoV-19/India/GJ-GBRC361a/2020|EPI ISL 514611|B.1.247|India|2020-06-05	Asia|hCoV-19/India/DL-TF17/2020|EPI ISL 508495|B.1.36|India|2020-06-17	0.0004366695	Asia
Asia|hCoV-19/Oman/205041592/2020|EPI ISL 492017|B.1.1.27|Oman|2020-06-05	Asia|hCoV-19/India/DL-TF17/2020|EPI ISL 508495|B.1.36|India|2020-06-17	0.0006383628	Asia
Asia|hCoV-19/India/TG-CCMB-M175/2020|EPI ISL 495190|B.1.1.8|India|2020-06-06	Asia|hCoV-19/India/DL-TF17/2020|EPI ISL 508495|B.1.36|India|2020-06-17	0.0007055994	Asia
Asia|hCoV-19/India/TG-CCMB-M135/2020|EPI ISL 495184|B.1.1.8|India|2020-06-06	Asia|hCoV-19/India/DL-TF17/2020|EPI ISL 508495|B.1.36|India|2020-06-17	0.0006383439	Asia
Asia|hCoV-19/India/TG-CCMB-M116/2020|EPI ISL 495182|B.1.1|India|2020-06-06	Asia|hCoV-19/India/DL-TF17/2020|EPI ISL 508495|B.1.36|India|2020-06-17	0.0005711360	Asia
Asia|hCoV-19/India/MH-MW36/2020|EPI ISL 511927|B.1.36|India|2020-06-06	Asia|hCoV-19/India/DL-TF17/2020|EPI ISL 508495|B.1.36|India|2020-06-17	0.0004366695	Asia
Asia|hCoV-19/South Korea/KCDC2448/2020|EPI ISL 514851|B.1.1|South Korea|2020-06-07	Asia|hCoV-19/India/DL-TF17/2020|EPI ISL 508495|B.1.36|India|2020-06-17	0.0007056203	Asia
Asia|hCoV-19/Bangladesh/BCSIR-NILMRC-103/2020|EPI ISL 475084|B.1.1.316|Bangladesh|2020-06-07	Asia|hCoV-19/India/DL-TF17/2020|EPI ISL 508495|B.1.36|India|2020-06-17	0.0005375288	Asia
Asia|hCoV-19/Bangladesh/BCSIR-NILMRC-108/2020|EPI ISL 475756|B.1.1.316|Bangladesh|2020-06-07	Asia|hCoV-19/India/DL-TF17/2020|EPI ISL 508495|B.1.36|India|2020-06-17	0.0005712105	Asia
Asia|hCoV-19/India/TG-CCMB-M181/2020|EPI ISL 495191|B.1|India|2020-06-07	Asia|hCoV-19/India/DL-TF17/2020|EPI ISL 508495|B.1.36|India|2020-06-17	0.0005711529	Asia
Asia|hCoV-19/United Arab Emirates/L3300068662/2020|EPI ISL 520715|B.1.1|United Arab Emirates|2020-06-07	Asia|hCoV-19/India/DL-TF17/2020|EPI ISL 508495|B.1.36|India|2020-06-17	0.0005375040	Asia
Asia|hCoV-19/India/GJ-GBRC222a/2020|EPI ISL 476855|B.1.36|India|2020-06-08	Asia|hCoV-19/India/DL-TF17/2020|EPI ISL 508495|B.1.36|India|2020-06-17	0.0005039082	Asia
Asia|hCoV-19/India/GJ-GBRC312b/2020|EPI ISL 495068|B.1.5|India|2020-06-08	Asia|hCoV-19/India/DL-TF17/2020|EPI ISL 508495|B.1.36|India|2020-06-17	0.0006047267	Asia
Asia|hCoV-19/India/GJ-GBRC219b/2020|EPI ISL 475057|B.1.36|India|2020-06-08	Asia|hCoV-19/India/DL-TF17/2020|EPI ISL 508495|B.1.36|India|2020-06-17	0.0004030832	Asia
Asia|hCoV-19/India/GJ-GBRC201b/2020|EPI ISL 469047|B.1.36|India|2020-06-08	Asia|hCoV-19/India/DL-TF17/2020|EPI ISL 508495|B.1.36|India|2020-06-17	0.0004366897	Asia
Asia|hCoV-19/India/OR-ILSCV34480/2020|EPI ISL 481184|B.1.1|India|2020-06-09	Asia|hCoV-19/India/DL-TF17/2020|EPI ISL 508495|B.1.36|India|2020-06-17	0.0006383734	Asia
Asia|hCoV-19/India/TG-CCMB-M361/2020|EPI ISL 495201|B.1.1.8|India|2020-06-09	Asia|hCoV-19/India/DL-TF17/2020|EPI ISL 508495|B.1.36|India|2020-06-17	0.0007392364	Asia
Asia|hCoV-19/India/TG-CCMB-M359/2020|EPI ISL 495200|B.1.5|India|2020-06-09	Asia|hCoV-19/India/DL-TF17/2020|EPI ISL 508495|B.1.36|India|2020-06-17	0.0006046887	Asia
Asia|hCoV-19/Oman/205042822/2020|EPI ISL 492020|B.1.1.27|Oman|2020-06-09	Asia|hCoV-19/India/DL-TF17/2020|EPI ISL 508495|B.1.36|India|2020-06-17	0.0007392145	Asia
Asia|hCoV-19/India/TG-CCMB-M588/2020|EPI ISL 495217|B.1.1.8|India|2020-06-10	Asia|hCoV-19/India/DL-TF17/2020|EPI ISL 508495|B.1.36|India|2020-06-17	0.0006719547	Asia
Asia|hCoV-19/India/OR-ILSCV35475/2020|EPI ISL 481199|B.1|India|2020-06-10	Asia|hCoV-19/India/DL-TF17/2020|EPI ISL 508495|B.1.36|India|2020-06-17	0.0005039165	Asia
Asia|hCoV-19/India/HR-MW39/2020|EPI ISL 511928|B.1.1|India|2020-06-10	Asia|hCoV-19/India/DL-TF17/2020|EPI ISL 508495|B.1.36|India|2020-06-17	0.0007392268	Asia
Asia|hCoV-19/India/WB-S98/2020|EPI ISL 508487|B.1|India|2020-06-10	Asia|hCoV-19/India/DL-TF17/2020|EPI ISL 508495|B.1.36|India|2020-06-17	0.0007056230	Asia
Asia|hCoV-19/India/GJ-GBRC227/2020|EPI ISL 476864|B.1.36|India|2020-06-11	Asia|hCoV-19/India/DL-TF17/2020|EPI ISL 508495|B.1.36|India|2020-06-17	0.0003694745	Asia
Asia|hCoV-19/Oman/205043490/2020|EPI ISL 492026|B.1.1.27|Oman|2020-06-11	Asia|hCoV-19/India/DL-TF17/2020|EPI ISL 508495|B.1.36|India|2020-06-17	0.0006383923	Asia
Asia|hCoV-19/India/GJ-GBRC228b/2020|EPI ISL 476866|B.1.36|India|2020-06-11	Asia|hCoV-19/India/DL-TF17/2020|EPI ISL 508495|B.1.36|India|2020-06-17	0.0003694574	Asia
Asia|hCoV-19/India/GJ-GBRC261b/2020|EPI ISL 483854|B.1.36|India|2020-06-11	Asia|hCoV-19/India/DL-TF17/2020|EPI ISL 508495|B.1.36|India|2020-06-17	0.0005711721	Asia
Asia|hCoV-19/Bangladesh/BCSIR-NILMRC-175/2020|EPI ISL 483622|B.1.1.316|Bangladesh|2020-06-12	Asia|hCoV-19/India/DL-TF17/2020|EPI ISL 508495|B.1.36|India|2020-06-17	0.0006719857	Asia
Asia|hCoV-19/India/GJ-GBRC229b/2020|EPI ISL 476868|B.1.36|India|2020-06-12	Asia|hCoV-19/India/DL-TF17/2020|EPI ISL 508495|B.1.36|India|2020-06-17	0.0004366897	Asia
Asia|hCoV-19/India/GJ-GBRC255a/2020|EPI ISL 483842|B.1.36|India|2020-06-12	Asia|hCoV-19/India/DL-TF17/2020|EPI ISL 508495|B.1.36|India|2020-06-17	0.0003694684	Asia
Asia|hCoV-19/India/GJ-GBRC236/2020|EPI ISL 476878|B.1.5|India|2020-06-12	Asia|hCoV-19/India/DL-TF17/2020|EPI ISL 508495|B.1.36|India|2020-06-17	0.0004030526	Asia
Asia|hCoV-19/India/GJ-GBRC277a/2020|EPI ISL 483878|B.1|India|2020-06-13	Asia|hCoV-19/India/DL-TF17/2020|EPI ISL 508495|B.1.36|India|2020-06-17	0.0005375219	Asia
Asia|hCoV-19/India/GJ-GBRC269/2020|EPI ISL 483866|B.1.5|India|2020-06-13	Asia|hCoV-19/India/DL-TF17/2020|EPI ISL 508495|B.1.36|India|2020-06-17	0.0004702690	Asia
Asia|hCoV-19/SaudiArabia/KAUST-MADINAH1044/2020|EPI ISL 513076|B.1|Saudi Arabia|2020-06-13	Asia|hCoV-19/India/DL-TF17/2020|EPI ISL 508495|B.1.36|India|2020-06-17	0.0005374543	Asia
Asia|hCoV-19/United Arab Emirates/434/2020|EPI ISL 528700|B.1.1|United Arab Emirates|2020-06-13	Asia|hCoV-19/India/DL-TF17/2020|EPI ISL 508495|B.1.36|India|2020-06-17	0.0006383545	Asia
Asia|hCoV-19/India/GJ-GBRC242/2020|EPI ISL 483823|B.1.36|India|2020-06-14	Asia|hCoV-19/India/DL-TF17/2020|EPI ISL 508495|B.1.36|India|2020-06-17	0.0004031019	Asia
Asia|hCoV-19/India/GJ-GBRC245/2020|EPI ISL 483826|B.1.247|India|2020-06-14	Asia|hCoV-19/India/DL-TF17/2020|EPI ISL 508495|B.1.36|India|2020-06-17	0.0004702908	Asia
Asia|hCoV-19/India/HR-TF2/2020|EPI ISL 508496|B.1.36|India|2020-06-14	Asia|hCoV-19/India/DL-TF17/2020|EPI ISL 508495|B.1.36|India|2020-06-17	0.0004030900	Asia
Asia|hCoV-19/India/GJ-GBRC243/2020|EPI ISL 483824|B.1.160|India|2020-06-14	Asia|hCoV-19/India/DL-TF17/2020|EPI ISL 508495|B.1.36|India|2020-06-17	0.0004702908	Asia
Asia|hCoV-19/India/GJ-GBRC301a/2020|EPI ISL 495046|B.1.247|India|2020-06-15	Asia|hCoV-19/India/DL-TF17/2020|EPI ISL 508495|B.1.36|India|2020-06-17	0.0003694403	Asia
Asia|hCoV-19/India/GJ-GBRC296a/2020|EPI ISL 495036|B.1|India|2020-06-15	Asia|hCoV-19/India/DL-TF17/2020|EPI ISL 508495|B.1.36|India|2020-06-17	0.0005374791	Asia
Asia|hCoV-19/India/GJ-GBRC294/2020|EPI ISL 495034|B.1|India|2020-06-15	Asia|hCoV-19/India/DL-TF17/2020|EPI ISL 508495|B.1.36|India|2020-06-17	0.0006385099	Asia
Asia|hCoV-19/India/GJ-GBRC292b/2020|EPI ISL 495031|B.1|India|2020-06-15	Asia|hCoV-19/India/DL-TF17/2020|EPI ISL 508495|B.1.36|India|2020-06-17	0.0006048638	Asia
Asia|hCoV-19/Bangladesh/BCSIR-NILMRC-186/2020|EPI ISL 483694|B.1.36|Bangladesh|2020-06-16	Asia|hCoV-19/India/DL-TF17/2020|EPI ISL 508495|B.1.36|India|2020-06-17	0.0004366897	Asia
Asia|hCoV-19/India/DL-MN1/2020|EPI ISL 508415|B.1.36|India|2020-06-16	Asia|hCoV-19/India/DL-TF17/2020|EPI ISL 508495|B.1.36|India|2020-06-17	0.0003022710	Asia
Asia|hCoV-19/United Arab Emirates/L2006032095/2020|EPI ISL 520679|A|United Arab Emirates|2020-06-16	Asia|hCoV-19/India/DL-TF17/2020|EPI ISL 508495|B.1.36|India|2020-06-17	0.0008064724	Asia
Asia|hCoV-19/Bangladesh/CHRF-0027/2020|EPI ISL 477136|B.1.1|Bangladesh|2020-06-16	Asia|hCoV-19/India/DL-TF17/2020|EPI ISL 508495|B.1.36|India|2020-06-17	0.0007056885	Asia
Asia|hCoV-19/SaudiArabia/KAUST-JEDDAH1010/2020|EPI ISL 512881|B.1.247|Saudi Arabia|2020-06-17	Asia|hCoV-19/India/DL-TF17/2020|EPI ISL 508495|B.1.36|India|2020-06-17	0.0003694745	Asia
Asia|hCoV-19/Wuhan/IVDC-HB-04/2020|EPI ISL 402120|B|China|2020-01-01	Asia|hCoV-19/India/GJ-GBRC322a/2020|EPI ISL 500949|A|India|2020-06-17	0.0003358480	Asia
Asia|hCoV-19/Wuhan/IPBCAMS-WH-05/2020|EPI ISL 403928|B|China|2020-01-01	Asia|hCoV-19/India/GJ-GBRC322a/2020|EPI ISL 500949|A|India|2020-06-17	0.0003022710	Asia
Asia|hCoV-19/Wuhan/WH03/2020|EPI ISL 406800|B|China|2020-01-01	Asia|hCoV-19/India/GJ-GBRC322a/2020|EPI ISL 500949|A|India|2020-06-17	0.0002686674	Asia
Asia|hCoV-19/Wuhan/WHU01/2020|EPI ISL 406716|B|China|2020-01-02	Asia|hCoV-19/India/GJ-GBRC322a/2020|EPI ISL 500949|A|India|2020-06-17	0.0002686674	Asia
Asia|hCoV-19/Beijing/Beijing-01/2020|EPI ISL 514752|B|China|2020-01-03	Asia|hCoV-19/India/GJ-GBRC322a/2020|EPI ISL 500949|A|India|2020-06-17	0.0003022570	Asia
Asia|hCoV-19/Thailand/NIH-15/2020|EPI ISL 434692|B|Thailand|2020-01-05	Asia|hCoV-19/India/GJ-GBRC322a/2020|EPI ISL 500949|A|India|2020-06-17	0.0002688842	Asia
Asia|hCoV-19/Wuhan/WH04/2020|EPI ISL 406801|A|China|2020-01-05	Asia|hCoV-19/India/GJ-GBRC322a/2020|EPI ISL 500949|A|India|2020-06-17	0.0002686674	Asia
Asia|hCoV-19/Thailand/61/2020|EPI ISL 403962|B|Thailand|2020-01-08	Asia|hCoV-19/India/GJ-GBRC322a/2020|EPI ISL 500949|A|India|2020-06-17	0.0002686674	Asia
Asia|hCoV-19/Jingzhou/HBCDC-HB-01/2020|EPI ISL 412459|B|China|2020-01-08	Asia|hCoV-19/India/GJ-GBRC322a/2020|EPI ISL 500949|A|India|2020-06-17	0.0004366420	Asia
Asia|hCoV-19/Beijing/WH-09/2020|EPI ISL 411957|B|China|2020-01-08	Asia|hCoV-19/India/GJ-GBRC322a/2020|EPI ISL 500949|A|India|2020-06-17	0.0003022570	Asia
Asia|hCoV-19/Shenzhen/HKU-SZ-002/2020|EPI ISL 406030|A|China|2020-01-10	Asia|hCoV-19/India/GJ-GBRC322a/2020|EPI ISL 500949|A|India|2020-06-17	0.0003022570	Asia
Asia|hCoV-19/Wuhan/OS52/2020|EPI ISL 450500|B|China|2020-01-10	Asia|hCoV-19/India/GJ-GBRC322a/2020|EPI ISL 500949|A|India|2020-06-17	0.0004030459	Asia
Asia|hCoV-19/Shenzhen/HKU-SZ-005/2020|EPI ISL 405839|A|China|2020-01-11	Asia|hCoV-19/India/GJ-GBRC322a/2020|EPI ISL 500949|A|India|2020-06-17	0.0003694403	Asia
Asia|hCoV-19/Jiangxi/IVDC-JX-002/2020|EPI ISL 408486|B|China|2020-01-11	Asia|hCoV-19/India/GJ-GBRC322a/2020|EPI ISL 500949|A|India|2020-06-17	0.0003022660	Asia
Asia|hCoV-19/Shenzhen/SZTH-002/2020|EPI ISL 406593|A|China|2020-01-13	Asia|hCoV-19/India/GJ-GBRC322a/2020|EPI ISL 500949|A|India|2020-06-17	0.0003022570	Asia
Asia|hCoV-19/Thailand/74/2020|EPI ISL 403963|B|Thailand|2020-01-13	Asia|hCoV-19/India/GJ-GBRC322a/2020|EPI ISL 500949|A|India|2020-06-17	0.0002686674	Asia
Asia|hCoV-19/Nepal/61/2020|EPI ISL 410301|B|Nepal|2020-01-13	Asia|hCoV-19/India/GJ-GBRC322a/2020|EPI ISL 500949|A|India|2020-06-17	0.0003023586	Asia
Asia|hCoV-19/Guangdong/20SF012/2020|EPI ISL 403932|A|China|2020-01-14	Asia|hCoV-19/India/GJ-GBRC322a/2020|EPI ISL 500949|A|India|2020-06-17	0.0003022570	Asia
Asia|hCoV-19/Guangdong/20SF013/2020|EPI ISL 403933|A|China|2020-01-15	Asia|hCoV-19/India/GJ-GBRC322a/2020|EPI ISL 500949|A|India|2020-06-17	0.0003022570	Asia
Asia|hCoV-19/Guangdong/20SF014/2020|EPI ISL 403934|B|China|2020-01-15	Asia|hCoV-19/India/GJ-GBRC322a/2020|EPI ISL 500949|A|India|2020-06-17	0.0003022570	Asia
Asia|hCoV-19/Sichuan/IVDC-SC-001/2020|EPI ISL 408484|A|China|2020-01-15	Asia|hCoV-19/India/GJ-GBRC322a/2020|EPI ISL 500949|A|India|2020-06-17	0.0004030713	Asia
Asia|hCoV-19/Thailand/Nonthaburi 68/2020|EPI ISL 447910|B|Thailand|2020-01-15	Asia|hCoV-19/India/GJ-GBRC322a/2020|EPI ISL 500949|A|India|2020-06-17	0.0002686674	Asia
Asia|hCoV-19/Shenzhen/SZTH-003/2020|EPI ISL 406594|B|China|2020-01-16	Asia|hCoV-19/India/GJ-GBRC322a/2020|EPI ISL 500949|A|India|2020-06-17	0.0003358480	Asia
Asia|hCoV-19/Zhejiang/WZ-01/2020|EPI ISL 404227|B|China|2020-01-16	Asia|hCoV-19/India/GJ-GBRC322a/2020|EPI ISL 500949|A|India|2020-06-17	0.0003022570	Asia
Asia|hCoV-19/Shenzhen/SZTH-004/2020|EPI ISL 406595|B|China|2020-01-16	Asia|hCoV-19/India/GJ-GBRC322a/2020|EPI ISL 500949|A|India|2020-06-17	0.0005711265	Asia
Asia|hCoV-19/Thailand/NIH-59/2020|EPI ISL 434693|B|Thailand|2020-01-16	Asia|hCoV-19/India/GJ-GBRC322a/2020|EPI ISL 500949|A|India|2020-06-17	0.0002686855	Asia
Asia|hCoV-19/Hunan/HN-CIDC-P2/2020|EPI ISL 539333|B|China|2020-01-17	Asia|hCoV-19/India/GJ-GBRC322a/2020|EPI ISL 500949|A|India|2020-06-17	0.0003022710	Asia
Asia|hCoV-19/Guangdong/20SF028/2020|EPI ISL 403936|B|China|2020-01-17	Asia|hCoV-19/India/GJ-GBRC322a/2020|EPI ISL 500949|A|India|2020-06-17	0.0003022570	Asia
Asia|hCoV-19/Yunnan/IVDC-YN-003/2020|EPI ISL 408480|A|China|2020-01-17	Asia|hCoV-19/India/GJ-GBRC322a/2020|EPI ISL 500949|A|India|2020-06-17	0.0003022710	Asia
Asia|hCoV-19/Zhejiang/WZ-02/2020|EPI ISL 404228|B|China|2020-01-17	Asia|hCoV-19/India/GJ-GBRC322a/2020|EPI ISL 500949|A|India|2020-06-17	0.0002686674	Asia
Asia|hCoV-19/Wuhan/HBCDC-HB-02/2020|EPI ISL 412978|B|China|2020-01-17	Asia|hCoV-19/India/GJ-GBRC322a/2020|EPI ISL 500949|A|India|2020-06-17	0.0003358635	Asia
Asia|hCoV-19/Guangdong/20SF040/2020|EPI ISL 403937|B|China|2020-01-18	Asia|hCoV-19/India/GJ-GBRC322a/2020|EPI ISL 500949|A|India|2020-06-17	0.0003022570	Asia
Asia|hCoV-19/Wuhan/HBCDC-HB-03/2020|EPI ISL 412979|A|China|2020-01-18	Asia|hCoV-19/India/GJ-GBRC322a/2020|EPI ISL 500949|A|India|2020-06-17	0.0002686674	Asia
Asia|hCoV-19/Chongqing/IVDC-CQ-001/2020|EPI ISL 408481|B|China|2020-01-18	Asia|hCoV-19/India/GJ-GBRC322a/2020|EPI ISL 500949|A|India|2020-06-17	0.0003022710	Asia
Asia|hCoV-19/Wuhan/HBCDC-HB-04/2020|EPI ISL 412980|B|China|2020-01-18	Asia|hCoV-19/India/GJ-GBRC322a/2020|EPI ISL 500949|A|India|2020-06-17	0.0003694403	Asia
Asia|hCoV-19/Wuhan/HBCDC-HB-05/2020|EPI ISL 412981|B.4|China|2020-01-18	Asia|hCoV-19/India/GJ-GBRC322a/2020|EPI ISL 500949|A|India|2020-06-17	0.0004367172	Asia
Asia|hCoV-19/Guangdong/20SF043/2020|EPI ISL 428440|B|China|2020-01-18	Asia|hCoV-19/India/GJ-GBRC322a/2020|EPI ISL 500949|A|India|2020-06-17	0.0002807615	Asia
Asia|hCoV-19/Shandong/IVDC-SD-001/2020|EPI ISL 408482|B|China|2020-01-19	Asia|hCoV-19/India/GJ-GBRC322a/2020|EPI ISL 500949|A|India|2020-06-17	0.0005039051	Asia
Asia|hCoV-19/Hangzhou/HZCDC0001/2020|EPI ISL 407313|B|China|2020-01-19	Asia|hCoV-19/India/GJ-GBRC322a/2020|EPI ISL 500949|A|India|2020-06-17	0.0002686674	Asia
Asia|hCoV-19/Jiangsu/IVDC-JS-001/2020|EPI ISL 408488|B|China|2020-01-19	Asia|hCoV-19/India/GJ-GBRC322a/2020|EPI ISL 500949|A|India|2020-06-17	0.0003023929	Asia
Asia|hCoV-19/Hangzhou/HZ-1/2020|EPI ISL 406970|B|China|2020-01-20	Asia|hCoV-19/India/GJ-GBRC322a/2020|EPI ISL 500949|A|India|2020-06-17	0.0002686674	Asia
Asia|hCoV-19/Hangzhou/HZCDC0013/2020|EPI ISL 421235|B|China|2020-01-20	Asia|hCoV-19/India/GJ-GBRC322a/2020|EPI ISL 500949|A|India|2020-06-17	0.0003358735	Asia
Asia|hCoV-19/Guangdong/20SF123/2020|EPI ISL 428449|A|China|2020-01-20	Asia|hCoV-19/India/GJ-GBRC322a/2020|EPI ISL 500949|A|India|2020-06-17	0.0003033370	Asia
Asia|hCoV-19/Hong Kong/VB20017970-2/2020|EPI ISL 417064|B|Hong Kong|2020-01-21	Asia|hCoV-19/India/GJ-GBRC322a/2020|EPI ISL 500949|A|India|2020-06-17	0.0003022570	Asia
Asia|hCoV-19/Chongqing/YC01/2020|EPI ISL 408478|A|China|2020-01-21	Asia|hCoV-19/India/GJ-GBRC322a/2020|EPI ISL 500949|A|India|2020-06-17	0.0003694403	Asia
Asia|hCoV-19/Fujian/8/2020|EPI ISL 411060|A|China|2020-01-21	Asia|hCoV-19/India/GJ-GBRC322a/2020|EPI ISL 500949|A|India|2020-06-17	0.0003022570	Asia
Asia|hCoV-19/Hangzhou/HZCDC0091L/2020|EPI ISL 421227|B|China|2020-01-21	Asia|hCoV-19/India/GJ-GBRC322a/2020|EPI ISL 500949|A|India|2020-06-17	0.0002686674	Asia
Asia|hCoV-19/Nanchang/JX14/2020|EPI ISL 421243|B|China|2020-01-21	Asia|hCoV-19/India/GJ-GBRC322a/2020|EPI ISL 500949|A|India|2020-06-17	0.0003358734	Asia
Asia|hCoV-19/Hangzhou/HZ48/2020|EPI ISL 418441|B|China|2020-01-21	Asia|hCoV-19/India/GJ-GBRC322a/2020|EPI ISL 500949|A|India|2020-06-17	0.0002686765	Asia
Asia|hCoV-19/Shanghai/SH0093/2020|EPI ISL 416389|B|China|2020-01-21	Asia|hCoV-19/India/GJ-GBRC322a/2020|EPI ISL 500949|A|India|2020-06-17	0.0003358903	Asia
Asia|hCoV-19/Wuhan/WHUH003/2020|EPI ISL 449478|B|China|2020-01-22	Asia|hCoV-19/India/GJ-GBRC322a/2020|EPI ISL 500949|A|India|2020-06-17	0.0004366493	Asia
Asia|hCoV-19/Wuhan/WHUH004/2020|EPI ISL 449479|B|China|2020-01-22	Asia|hCoV-19/India/GJ-GBRC322a/2020|EPI ISL 500949|A|India|2020-06-17	0.0004030526	Asia
Asia|hCoV-19/Hong Kong/XM-PII-S4/2020|EPI ISL 417443|A|Hong Kong|2020-01-22	Asia|hCoV-19/India/GJ-GBRC322a/2020|EPI ISL 500949|A|India|2020-06-17	0.0005043783	Asia
Asia|hCoV-19/Hangzhou/ZJU-05/2020|EPI ISL 415711|B|China|2020-01-22	Asia|hCoV-19/India/GJ-GBRC322a/2020|EPI ISL 500949|A|India|2020-06-17	0.0002686675	Asia
Asia|hCoV-19/Wuhan/WHUH005/2020|EPI ISL 449480|B|China|2020-01-22	Asia|hCoV-19/India/GJ-GBRC322a/2020|EPI ISL 500949|A|India|2020-06-17	0.0003694574	Asia
Asia|hCoV-19/Foshan/20SF207/2020|EPI ISL 406534|B|China|2020-01-22	Asia|hCoV-19/India/GJ-GBRC322a/2020|EPI ISL 500949|A|India|2020-06-17	0.0003358480	Asia
Asia|hCoV-19/Zhejiang/CN5/2020|EPI ISL 455685|A|China|2020-01-22	Asia|hCoV-19/India/GJ-GBRC322a/2020|EPI ISL 500949|A|India|2020-06-17	0.0003358635	Asia
Asia|hCoV-19/Hong Kong/HKU-902a/2020|EPI ISL 434563|B|Hong Kong|2020-01-23	Asia|hCoV-19/India/GJ-GBRC322a/2020|EPI ISL 500949|A|India|2020-06-17	0.0003022570	Asia
Asia|hCoV-19/Japan/OS-20-07-1/2020|EPI ISL 410532|B|Japan|2020-01-23	Asia|hCoV-19/India/GJ-GBRC322a/2020|EPI ISL 500949|A|India|2020-06-17	0.0002686674	Asia
Asia|hCoV-19/Sichuan/SC-WCH4-288/2020|EPI ISL 451390|B|China|2020-01-23	Asia|hCoV-19/India/GJ-GBRC322a/2020|EPI ISL 500949|A|India|2020-06-17	0.0003694512	Asia
Asia|hCoV-19/Guangdong/20SF201/2020|EPI ISL 406538|B|China|2020-01-23	Asia|hCoV-19/India/GJ-GBRC322a/2020|EPI ISL 500949|A|India|2020-06-17	0.0002686674	Asia
Asia|hCoV-19/Thailand/SI200383-NT/2020|EPI ISL 437622|B|Thailand|2020-01-23	Asia|hCoV-19/India/GJ-GBRC322a/2020|EPI ISL 500949|A|India|2020-06-17	0.0003358635	Asia
Asia|hCoV-19/Shanghai/CH-03/2020|EPI ISL 468726|A|China|2020-01-23	Asia|hCoV-19/India/GJ-GBRC322a/2020|EPI ISL 500949|A|India|2020-06-17	0.0003694403	Asia
Asia|hCoV-19/Jiangsu/JS01/2020|EPI ISL 411950|B|China|2020-01-23	Asia|hCoV-19/India/GJ-GBRC322a/2020|EPI ISL 500949|A|India|2020-06-17	0.0003694403	Asia
Asia|hCoV-19/Lishui/LS003/2020|EPI ISL 495459|B|China|2020-01-24	Asia|hCoV-19/India/GJ-GBRC322a/2020|EPI ISL 500949|A|India|2020-06-17	0.0004030713	Asia
Asia|hCoV-19/Sichuan/SC-PHCC2-040/2020|EPI ISL 451360|A|China|2020-01-24	Asia|hCoV-19/India/GJ-GBRC322a/2020|EPI ISL 500949|A|India|2020-06-17	0.0003358480	Asia
Asia|hCoV-19/Guangdong/20SF616/2020|EPI ISL 428465|B|China|2020-01-24	Asia|hCoV-19/India/GJ-GBRC322a/2020|EPI ISL 500949|A|India|2020-06-17	0.0003358790	Asia
Asia|hCoV-19/Sichuan/SC-PHCC1-022/2020|EPI ISL 451345|B.1|China|2020-01-24	Asia|hCoV-19/India/GJ-GBRC322a/2020|EPI ISL 500949|A|India|2020-06-17	0.0001679019	Asia
Asia|hCoV-19/Malaysia/MKAK-CL-2020-5045/2020|EPI ISL 416829|B|Malaysia|2020-01-24	Asia|hCoV-19/India/GJ-GBRC322a/2020|EPI ISL 500949|A|India|2020-06-17	0.0003694574	Asia
Asia|hCoV-19/Hong Kong/HKU-902b/2020|EPI ISL 434564|B|Hong Kong|2020-01-24	Asia|hCoV-19/India/GJ-GBRC322a/2020|EPI ISL 500949|A|India|2020-06-17	0.0003022570	Asia
Asia|hCoV-19/Shanghai/SH0002/2020|EPI ISL 416316|A|China|2020-01-25	Asia|hCoV-19/India/GJ-GBRC322a/2020|EPI ISL 500949|A|India|2020-06-17	0.0003358679	Asia
Asia|hCoV-19/Lishui/LS111/2020|EPI ISL 429852|B|China|2020-01-25	Asia|hCoV-19/India/GJ-GBRC322a/2020|EPI ISL 500949|A|India|2020-06-17	0.0004030713	Asia
Asia|hCoV-19/Hangzhou/ZJU-01/2020|EPI ISL 415709|B|China|2020-01-25	Asia|hCoV-19/India/GJ-GBRC322a/2020|EPI ISL 500949|A|India|2020-06-17	0.0003694854	Asia
Asia|hCoV-19/Japan/NA-20-05-1/2020|EPI ISL 410531|B|Japan|2020-01-25	Asia|hCoV-19/India/GJ-GBRC322a/2020|EPI ISL 500949|A|India|2020-06-17	0.0002686674	Asia
Asia|hCoV-19/Wuhan/0125-A168/2020|EPI ISL 493159|B|China|2020-01-25	Asia|hCoV-19/India/GJ-GBRC322a/2020|EPI ISL 500949|A|India|2020-06-17	0.0003694683	Asia
Asia|hCoV-19/Wuhan/YB012506/2020|EPI ISL 450504|B|China|2020-01-25	Asia|hCoV-19/India/GJ-GBRC322a/2020|EPI ISL 500949|A|India|2020-06-17	0.0003022570	Asia
Asia|hCoV-19/Wuhan/0125-A164/2020|EPI ISL 493157|B|China|2020-01-25	Asia|hCoV-19/India/GJ-GBRC322a/2020|EPI ISL 500949|A|India|2020-06-17	0.0002686674	Asia
Asia|hCoV-19/Guangdong/20SF629/2020|EPI ISL 428466|B|China|2020-01-26	Asia|hCoV-19/India/GJ-GBRC322a/2020|EPI ISL 500949|A|India|2020-06-17	0.0003694683	Asia
Asia|hCoV-19/Wuhan/0126-C10/2020|EPI ISL 493169|A|China|2020-01-26	Asia|hCoV-19/India/GJ-GBRC322a/2020|EPI ISL 500949|A|India|2020-06-17	0.0003694574	Asia
Asia|hCoV-19/Hangzhou/ZJU-02/2020|EPI ISL 416042|A|China|2020-01-26	Asia|hCoV-19/India/GJ-GBRC322a/2020|EPI ISL 500949|A|India|2020-06-17	0.0002686674	Asia
Asia|hCoV-19/Wuhan/0126-C98/2020|EPI ISL 493181|A|China|2020-01-26	Asia|hCoV-19/India/GJ-GBRC322a/2020|EPI ISL 500949|A|India|2020-06-17	0.0003022570	Asia
Asia|hCoV-19/Beijing/105/2020|EPI ISL 413518|A|China|2020-01-26	Asia|hCoV-19/India/GJ-GBRC322a/2020|EPI ISL 500949|A|India|2020-06-17	0.0003358635	Asia
Asia|hCoV-19/Wuhan/YB012611/2020|EPI ISL 450501|B|China|2020-01-26	Asia|hCoV-19/India/GJ-GBRC322a/2020|EPI ISL 500949|A|India|2020-06-17	0.0004030340	Asia
Asia|hCoV-19/Thailand/SI200478-NST/2020|EPI ISL 437619|B|Thailand|2020-01-26	Asia|hCoV-19/India/GJ-GBRC322a/2020|EPI ISL 500949|A|India|2020-06-17	0.0003358635	Asia
Asia|hCoV-19/Sichuan/SC-NJ-090/2020|EPI ISL 451339|B|China|2020-01-27	Asia|hCoV-19/India/GJ-GBRC322a/2020|EPI ISL 500949|A|India|2020-06-17	0.0002689656	Asia
Asia|hCoV-19/Sichuan/SC-MY-053/2020|EPI ISL 451319|B|China|2020-01-27	Asia|hCoV-19/India/GJ-GBRC322a/2020|EPI ISL 500949|A|India|2020-06-17	0.0003694403	Asia
Asia|hCoV-19/Hong Kong/HKU-903b/2020|EPI ISL 434566|B.4|Hong Kong|2020-01-27	Asia|hCoV-19/India/GJ-GBRC322a/2020|EPI ISL 500949|A|India|2020-06-17	0.0004030832	Asia
Asia|hCoV-19/Singapore/7/2020|EPI ISL 410713|B|Singapore|2020-01-27	Asia|hCoV-19/India/GJ-GBRC322a/2020|EPI ISL 500949|A|India|2020-06-17	0.0003358635	Asia
Asia|hCoV-19/Hong Kong/HKU-908a/2020|EPI ISL 434569|B|Hong Kong|2020-01-27	Asia|hCoV-19/India/GJ-GBRC322a/2020|EPI ISL 500949|A|India|2020-06-17	0.0003358635	Asia
Asia|hCoV-19/Sichuan/SC-PHCC2-039/2020|EPI ISL 451359|B|China|2020-01-27	Asia|hCoV-19/India/GJ-GBRC322a/2020|EPI ISL 500949|A|India|2020-06-17	0.0003022660	Asia
Asia|hCoV-19/Nanchang/JX149/2020|EPI ISL 421247|A|China|2020-01-27	Asia|hCoV-19/India/GJ-GBRC322a/2020|EPI ISL 500949|A|India|2020-06-17	0.0002686674	Asia
Asia|hCoV-19/Guangdong/20SF812/2020|EPI ISL 428475|B|China|2020-01-28	Asia|hCoV-19/India/GJ-GBRC322a/2020|EPI ISL 500949|A|India|2020-06-17	0.0004702612	Asia
Asia|hCoV-19/Beijing/Wuhan IME-BJ04/2020|EPI ISL 424358|A|China|2020-01-28	Asia|hCoV-19/India/GJ-GBRC322a/2020|EPI ISL 500949|A|India|2020-06-17	0.0003694683	Asia
Asia|hCoV-19/Shanghai/SH0007/2020|EPI ISL 416320|B|China|2020-01-28	Asia|hCoV-19/India/GJ-GBRC322a/2020|EPI ISL 500949|A|India|2020-06-17	0.0003694512	Asia
Asia|hCoV-19/Guangdong/20SF813/2020|EPI ISL 428476|A|China|2020-01-28	Asia|hCoV-19/India/GJ-GBRC322a/2020|EPI ISL 500949|A|India|2020-06-17	0.0002686674	Asia
Asia|hCoV-19/Shanghai/SH0008/2020|EPI ISL 416321|B|China|2020-01-28	Asia|hCoV-19/India/GJ-GBRC322a/2020|EPI ISL 500949|A|India|2020-06-17	0.0004030340	Asia
Asia|hCoV-19/Beijing/233/2020|EPI ISL 413520|A|China|2020-01-28	Asia|hCoV-19/India/GJ-GBRC322a/2020|EPI ISL 500949|A|India|2020-06-17	0.0003694745	Asia
Asia|hCoV-19/Beijing/231/2020|EPI ISL 413519|A|China|2020-01-28	Asia|hCoV-19/India/GJ-GBRC322a/2020|EPI ISL 500949|A|India|2020-06-17	0.0003358635	Asia
Asia|hCoV-19/Shanghai/SH0009/2020|EPI ISL 416322|B|China|2020-01-29	Asia|hCoV-19/India/GJ-GBRC322a/2020|EPI ISL 500949|A|India|2020-06-17	0.0003022570	Asia
Asia|hCoV-19/Shanghai/SH0010/2020|EPI ISL 416323|A|China|2020-01-29	Asia|hCoV-19/India/GJ-GBRC322a/2020|EPI ISL 500949|A|India|2020-06-17	0.0003358480	Asia
Asia|hCoV-19/Sichuan/SC-NC-077/2020|EPI ISL 451336|B|China|2020-01-29	Asia|hCoV-19/India/GJ-GBRC322a/2020|EPI ISL 500949|A|India|2020-06-17	0.0003026014	Asia
Asia|hCoV-19/Nanchang/JX174/2020|EPI ISL 421238|A|China|2020-01-29	Asia|hCoV-19/India/GJ-GBRC322a/2020|EPI ISL 500949|A|India|2020-06-17	0.0003358579	Asia
Asia|hCoV-19/Hong Kong/HKU-200723-030/2020|EPI ISL 497797|B|Hong Kong|2020-01-29	Asia|hCoV-19/India/GJ-GBRC322a/2020|EPI ISL 500949|A|India|2020-06-17	0.0003022570	Asia
Asia|hCoV-19/Hunan/HN-CIDC-P10/2020|EPI ISL 539338|B|China|2020-01-29	Asia|hCoV-19/India/GJ-GBRC322a/2020|EPI ISL 500949|A|India|2020-06-17	0.0003022710	Asia
Asia|hCoV-19/Japan/TY-WK-012/2020|EPI ISL 408665|A|Japan|2020-01-29	Asia|hCoV-19/India/GJ-GBRC322a/2020|EPI ISL 500949|A|India|2020-06-17	0.0003694403	Asia
Asia|hCoV-19/Shandong/LY008-2/2020|EPI ISL 414941|B|China|2020-01-30	Asia|hCoV-19/India/GJ-GBRC322a/2020|EPI ISL 500949|A|India|2020-06-17	0.0003022570	Asia
Asia|hCoV-19/Sichuan/SC-NC-078/2020|EPI ISL 451337|B|China|2020-01-30	Asia|hCoV-19/India/GJ-GBRC322a/2020|EPI ISL 500949|A|India|2020-06-17	0.0004030713	Asia
Asia|hCoV-19/Nanchang/JX177/2020|EPI ISL 421241|A|China|2020-01-30	Asia|hCoV-19/India/GJ-GBRC322a/2020|EPI ISL 500949|A|India|2020-06-17	0.0003694403	Asia
Asia|hCoV-19/South Korea/KCDC2002/2020|EPI ISL 425118|A|South Korea|2020-01-30	Asia|hCoV-19/India/GJ-GBRC322a/2020|EPI ISL 500949|A|India|2020-06-17	0.0004030646	Asia
Asia|hCoV-19/Shanghai/SH0022/2020|EPI ISL 416331|B.4|China|2020-01-30	Asia|hCoV-19/India/GJ-GBRC322a/2020|EPI ISL 500949|A|India|2020-06-17	0.0004702968	Asia
Asia|hCoV-19/Hong Kong/HKU-911a/2020|EPI ISL 450409|B|Hong Kong|2020-01-30	Asia|hCoV-19/India/GJ-GBRC322a/2020|EPI ISL 500949|A|India|2020-06-17	0.0003022570	Asia
Asia|hCoV-19/Hong Kong/HKU-904a/2020|EPI ISL 450412|B|Hong Kong|2020-01-30	Asia|hCoV-19/India/GJ-GBRC322a/2020|EPI ISL 500949|A|India|2020-06-17	0.0003358480	Asia
Asia|hCoV-19/Taiwan/8/2020|EPI ISL 428488|B|Taiwan|2020-01-31	Asia|hCoV-19/India/GJ-GBRC322a/2020|EPI ISL 500949|A|India|2020-06-17	0.0003358635	Asia
Asia|hCoV-19/South Korea/KCDC2062/2020|EPI ISL 497963|A|South Korea|2020-01-31	Asia|hCoV-19/India/GJ-GBRC322a/2020|EPI ISL 500949|A|India|2020-06-17	0.0003694574	Asia
Asia|hCoV-19/Shanghai/SH0094/2020|EPI ISL 416390|B|China|2020-01-31	Asia|hCoV-19/India/GJ-GBRC322a/2020|EPI ISL 500949|A|India|2020-06-17	0.0004031019	Asia
Asia|hCoV-19/Guangdong/2020XN4448-P0002/2020|EPI ISL 413857|B|China|2020-01-31	Asia|hCoV-19/India/GJ-GBRC322a/2020|EPI ISL 500949|A|India|2020-06-17	0.0004366880	Asia
Asia|hCoV-19/Sichuan/SC-WCH-082/2020|EPI ISL 451374|B|China|2020-01-31	Asia|hCoV-19/India/GJ-GBRC322a/2020|EPI ISL 500949|A|India|2020-06-17	0.0003022660	Asia
Asia|hCoV-19/Hong Kong/HKU-913a/2020|EPI ISL 450410|B|Hong Kong|2020-01-31	Asia|hCoV-19/India/GJ-GBRC322a/2020|EPI ISL 500949|A|India|2020-06-17	0.0003694622	Asia
Asia|hCoV-19/Sichuan/SC-MY-059/2020|EPI ISL 451325|B|China|2020-01-31	Asia|hCoV-19/India/GJ-GBRC322a/2020|EPI ISL 500949|A|India|2020-06-17	0.0004030340	Asia
Asia|hCoV-19/Thailand/SI200893-NT/2020|EPI ISL 437624|B|Thailand|2020-02-01	Asia|hCoV-19/India/GJ-GBRC322a/2020|EPI ISL 500949|A|India|2020-06-17	0.0003358635	Asia
Asia|hCoV-19/Guangdong/GD2020080-P0010/2020|EPI ISL 413861|B|China|2020-02-01	Asia|hCoV-19/India/GJ-GBRC322a/2020|EPI ISL 500949|A|India|2020-06-17	0.0003358579	Asia
Asia|hCoV-19/Beijing/DT-WH01/2020|EPI ISL 452360|B|China|2020-02-01	Asia|hCoV-19/India/GJ-GBRC322a/2020|EPI ISL 500949|A|India|2020-06-17	0.0002686674	Asia
Asia|hCoV-19/Guangdong/GD2020087-P0008/2020|EPI ISL 413863|B|China|2020-02-01	Asia|hCoV-19/India/GJ-GBRC322a/2020|EPI ISL 500949|A|India|2020-06-17	0.0003358790	Asia
Asia|hCoV-19/Yingtan/JX2480/2020|EPI ISL 455466|B|China|2020-02-01	Asia|hCoV-19/India/GJ-GBRC322a/2020|EPI ISL 500949|A|India|2020-06-17	0.0003358480	Asia
Asia|hCoV-19/Shangrao/JX1215/2020|EPI ISL 421257|B|China|2020-02-02	Asia|hCoV-19/India/GJ-GBRC322a/2020|EPI ISL 500949|A|India|2020-06-17	0.0003022570	Asia
Asia|hCoV-19/Shanghai/SH0012/2020|EPI ISL 416325|B|China|2020-02-02	Asia|hCoV-19/India/GJ-GBRC322a/2020|EPI ISL 500949|A|India|2020-06-17	0.0003358735	Asia
Asia|hCoV-19/Shanghai/SH0021/2020|EPI ISL 416330|A|China|2020-02-02	Asia|hCoV-19/India/GJ-GBRC322a/2020|EPI ISL 500949|A|India|2020-06-17	0.0003358635	Asia
Asia|hCoV-19/Shanghai/SH0114/2020|EPI ISL 416401|B|China|2020-02-02	Asia|hCoV-19/India/GJ-GBRC322a/2020|EPI ISL 500949|A|India|2020-06-17	0.0003694513	Asia
Asia|hCoV-19/Sichuan/SC-NC-068/2020|EPI ISL 451328|B|China|2020-02-02	Asia|hCoV-19/India/GJ-GBRC322a/2020|EPI ISL 500949|A|India|2020-06-17	0.0003694513	Asia
Asia|hCoV-19/Shangrao/JX1176/2020|EPI ISL 421251|B|China|2020-02-03	Asia|hCoV-19/India/GJ-GBRC322a/2020|EPI ISL 500949|A|India|2020-06-17	0.0004702690	Asia
Asia|hCoV-19/Jiujiang/JX490/2020|EPI ISL 455463|B|China|2020-02-03	Asia|hCoV-19/India/GJ-GBRC322a/2020|EPI ISL 500949|A|India|2020-06-17	0.0003022570	Asia
Asia|hCoV-19/Shangrao/JX1177/2020|EPI ISL 421250|B|China|2020-02-03	Asia|hCoV-19/India/GJ-GBRC322a/2020|EPI ISL 500949|A|India|2020-06-17	0.0004366420	Asia
Asia|hCoV-19/Shanghai/SH0030/2020|EPI ISL 416339|B|China|2020-02-03	Asia|hCoV-19/India/GJ-GBRC322a/2020|EPI ISL 500949|A|India|2020-06-17	0.0003694745	Asia
Asia|hCoV-19/Sichuan/SC-WCH3-259/2020|EPI ISL 451385|B|China|2020-02-03	Asia|hCoV-19/India/GJ-GBRC322a/2020|EPI ISL 500949|A|India|2020-06-17	0.0002686674	Asia
Asia|hCoV-19/Malaysia/MKAK-CL-2020-6430/2020|EPI ISL 416886|A|Malaysia|2020-02-04	Asia|hCoV-19/India/GJ-GBRC322a/2020|EPI ISL 500949|A|India|2020-06-17	0.0003358480	Asia
Asia|hCoV-19/Taiwan/CGMH-CGU-02/2020|EPI ISL 417518|A|Taiwan|2020-02-04	Asia|hCoV-19/India/GJ-GBRC322a/2020|EPI ISL 500949|A|India|2020-06-17	0.0003402235	Asia
Asia|hCoV-19/Sichuan/SC-YB-086/2020|EPI ISL 451399|B|China|2020-02-04	Asia|hCoV-19/India/GJ-GBRC322a/2020|EPI ISL 500949|A|India|2020-06-17	0.0003359043	Asia
Asia|hCoV-19/Singapore/9/2020|EPI ISL 410715|B|Singapore|2020-02-04	Asia|hCoV-19/India/GJ-GBRC322a/2020|EPI ISL 500949|A|India|2020-06-17	0.0003358635	Asia
Asia|hCoV-19/Thailand/Samut prakarn 840/2020|EPI ISL 447919|B|Thailand|2020-02-04	Asia|hCoV-19/India/GJ-GBRC322a/2020|EPI ISL 500949|A|India|2020-06-17	0.0003694465	Asia
Asia|hCoV-19/Guangzhou/GZMU0019/2020|EPI ISL 429080|B.1|China|2020-02-05	Asia|hCoV-19/India/GJ-GBRC322a/2020|EPI ISL 500949|A|India|2020-06-17	0.0001679019	Asia
Asia|hCoV-19/Shangrao/JX1948/2020|EPI ISL 421240|A|China|2020-02-05	Asia|hCoV-19/India/GJ-GBRC322a/2020|EPI ISL 500949|A|India|2020-06-17	0.0002686674	Asia
Asia|hCoV-19/Shanghai/SH0073/2020|EPI ISL 416376|B|China|2020-02-05	Asia|hCoV-19/India/GJ-GBRC322a/2020|EPI ISL 500949|A|India|2020-06-17	0.0002686674	Asia
Asia|hCoV-19/Fuzhou/JX2012/2020|EPI ISL 455462|A|China|2020-02-05	Asia|hCoV-19/India/GJ-GBRC322a/2020|EPI ISL 500949|A|India|2020-06-17	0.0003694403	Asia
Asia|hCoV-19/Sichuan/SC-NJ-091/2020|EPI ISL 451340|B|China|2020-02-06	Asia|hCoV-19/India/GJ-GBRC322a/2020|EPI ISL 500949|A|India|2020-06-17	0.0005381843	Asia
Asia|hCoV-19/Yichun/JX2391/2020|EPI ISL 455461|B|China|2020-02-06	Asia|hCoV-19/India/GJ-GBRC322a/2020|EPI ISL 500949|A|India|2020-06-17	0.0005039398	Asia
Asia|hCoV-19/South Korea/KUMC01/2020|EPI ISL 413017|B|South Korea|2020-02-06	Asia|hCoV-19/India/GJ-GBRC322a/2020|EPI ISL 500949|A|India|2020-06-17	0.0004702907	Asia
Asia|hCoV-19/Taiwan/TSGH-36/2020|EPI ISL 457730|B|Taiwan|2020-02-06	Asia|hCoV-19/India/GJ-GBRC322a/2020|EPI ISL 500949|A|India|2020-06-17	0.0003358791	Asia
Asia|hCoV-19/Guangzhou/GZMU0003/2020|EPI ISL 429074|B|China|2020-02-07	Asia|hCoV-19/India/GJ-GBRC322a/2020|EPI ISL 500949|A|India|2020-06-17	0.0003022570	Asia
Asia|hCoV-19/Thailand/SI202205-NT/2020|EPI ISL 437616|A|Thailand|2020-02-07	Asia|hCoV-19/India/GJ-GBRC322a/2020|EPI ISL 500949|A|India|2020-06-17	0.0003358635	Asia
Asia|hCoV-19/Shanghai/SH0074/2020|EPI ISL 416377|A|China|2020-02-07	Asia|hCoV-19/India/GJ-GBRC322a/2020|EPI ISL 500949|A|India|2020-06-17	0.0003022570	Asia
Asia|hCoV-19/Taiwan/TSGH-01/2020|EPI ISL 426629|B|Taiwan|2020-02-07	Asia|hCoV-19/India/GJ-GBRC322a/2020|EPI ISL 500949|A|India|2020-06-17	0.0005039632	Asia
Asia|hCoV-19/Taiwan/TSGH-37/2020|EPI ISL 457733|B|Taiwan|2020-02-08	Asia|hCoV-19/India/GJ-GBRC322a/2020|EPI ISL 500949|A|India|2020-06-17	0.0004366897	Asia
Asia|hCoV-19/Beijing/DT-BJ02/2020|EPI ISL 452359|B|China|2020-02-08	Asia|hCoV-19/India/GJ-GBRC322a/2020|EPI ISL 500949|A|India|2020-06-17	0.0003694745	Asia
Asia|hCoV-19/Malaysia/IMR WC413/2020|EPI ISL 455791|B|Malaysia|2020-02-08	Asia|hCoV-19/India/GJ-GBRC322a/2020|EPI ISL 500949|A|India|2020-06-17	0.0003358480	Asia
Asia|hCoV-19/Guangzhou/GZMU0039/2020|EPI ISL 429090|A|China|2020-02-08	Asia|hCoV-19/India/GJ-GBRC322a/2020|EPI ISL 500949|A|India|2020-06-17	0.0002686674	Asia
Asia|hCoV-19/Shanghai/SH0119/2020|EPI ISL 416404|B|China|2020-02-09	Asia|hCoV-19/India/GJ-GBRC322a/2020|EPI ISL 500949|A|India|2020-06-17	0.0002686674	Asia
Asia|hCoV-19/Sichuan/SC-PHCC2-051/2020|EPI ISL 451371|B|China|2020-02-09	Asia|hCoV-19/India/GJ-GBRC322a/2020|EPI ISL 500949|A|India|2020-06-17	0.0003022570	Asia
Asia|hCoV-19/Sichuan/SC-PHCC1-033/2020|EPI ISL 451354|A|China|2020-02-09	Asia|hCoV-19/India/GJ-GBRC322a/2020|EPI ISL 500949|A|India|2020-06-17	0.0004703186	Asia
Asia|hCoV-19/Malaysia/IMR WC458/2020|EPI ISL 455792|B|Malaysia|2020-02-09	Asia|hCoV-19/India/GJ-GBRC322a/2020|EPI ISL 500949|A|India|2020-06-17	0.0003358480	Asia
Asia|hCoV-19/Fuzhou/JX2019/2020|EPI ISL 455465|B|China|2020-02-10	Asia|hCoV-19/India/GJ-GBRC322a/2020|EPI ISL 500949|A|India|2020-06-17	0.0003694683	Asia
Asia|hCoV-19/Wuhan/HB-WH2-163/2020|EPI ISL 454930|B|China|2020-02-10	Asia|hCoV-19/India/GJ-GBRC322a/2020|EPI ISL 500949|A|India|2020-06-17	0.0003358480	Asia
Asia|hCoV-19/Beijing/BJ782/2020|EPI ISL 430741|A|China|2020-02-10	Asia|hCoV-19/India/GJ-GBRC322a/2020|EPI ISL 500949|A|India|2020-06-17	0.0003694403	Asia
Asia|hCoV-19/Japan/Hu DP Kng 19-027/2020|EPI ISL 412969|B|Japan|2020-02-10	Asia|hCoV-19/India/GJ-GBRC322a/2020|EPI ISL 500949|A|India|2020-06-17	0.0003358635	Asia
Asia|hCoV-19/Vietnam/CM99/2020|EPI ISL 416429|A|Vietnam|2020-02-11	Asia|hCoV-19/India/GJ-GBRC322a/2020|EPI ISL 500949|A|India|2020-06-17	0.0004366824	Asia
Asia|hCoV-19/Wuhan/HB-WH3-171/2020|EPI ISL 454937|B|China|2020-02-11	Asia|hCoV-19/India/GJ-GBRC322a/2020|EPI ISL 500949|A|India|2020-06-17	0.0003022570	Asia
Asia|hCoV-19/Hong Kong/HKPU48-0202/2020|EPI ISL 419222|B|Hong Kong|2020-02-11	Asia|hCoV-19/India/GJ-GBRC322a/2020|EPI ISL 500949|A|India|2020-06-17	0.0004030951	Asia
Asia|hCoV-19/Beijing/DT-BJ01/2020|EPI ISL 452358|B|China|2020-02-11	Asia|hCoV-19/India/GJ-GBRC322a/2020|EPI ISL 500949|A|India|2020-06-17	0.0002686674	Asia
Asia|hCoV-19/Yichun/JX2424/2020|EPI ISL 455467|B|China|2020-02-12	Asia|hCoV-19/India/GJ-GBRC322a/2020|EPI ISL 500949|A|India|2020-06-17	0.0003022570	Asia
Asia|hCoV-19/Malaysia/IMR WC627/2020|EPI ISL 430444|B|Malaysia|2020-02-12	Asia|hCoV-19/India/GJ-GBRC322a/2020|EPI ISL 500949|A|India|2020-06-17	0.0003358480	Asia
Asia|hCoV-19/Sichuan/SC-PHCC2-044/2020|EPI ISL 451364|B|China|2020-02-12	Asia|hCoV-19/India/GJ-GBRC322a/2020|EPI ISL 500949|A|India|2020-06-17	0.0004035763	Asia
Asia|hCoV-19/Sichuan/SC-PHCC1-034/2020|EPI ISL 451355|B|China|2020-02-12	Asia|hCoV-19/India/GJ-GBRC322a/2020|EPI ISL 500949|A|India|2020-06-17	0.0003025924	Asia
Asia|hCoV-19/Shanghai/SH0110/2020|EPI ISL 416399|B|China|2020-02-13	Asia|hCoV-19/India/GJ-GBRC322a/2020|EPI ISL 500949|A|India|2020-06-17	0.0003694574	Asia
Asia|hCoV-19/Saudi Arabia/553/2020|EPI ISL 490002|B.1.246|Saudi Arabia|2020-02-13	Asia|hCoV-19/India/GJ-GBRC322a/2020|EPI ISL 500949|A|India|2020-06-17	0.0004030713	Asia
Asia|hCoV-19/Singapore/14/2020|EPI ISL 414380|A|Singapore|2020-02-13	Asia|hCoV-19/India/GJ-GBRC322a/2020|EPI ISL 500949|A|India|2020-06-17	0.0002381346	Asia
Asia|hCoV-19/Japan/PG-0114/2020|EPI ISL 479850|B|Japan|2020-02-13	Asia|hCoV-19/India/GJ-GBRC322a/2020|EPI ISL 500949|A|India|2020-06-17	0.0003358634	Asia
Asia|hCoV-19/Shanghai/SH0102/2020|EPI ISL 416394|B|China|2020-02-14	Asia|hCoV-19/India/GJ-GBRC322a/2020|EPI ISL 500949|A|India|2020-06-17	0.0003022710	Asia
Asia|hCoV-19/Japan/Hu DP Kng 19-031/2020|EPI ISL 420889|B|Japan|2020-02-14	Asia|hCoV-19/India/GJ-GBRC322a/2020|EPI ISL 500949|A|India|2020-06-17	0.0003694745	Asia
Asia|hCoV-19/Singapore/14Clin/2020|EPI ISL 418998|A|Singapore|2020-02-14	Asia|hCoV-19/India/GJ-GBRC322a/2020|EPI ISL 500949|A|India|2020-06-17	0.0002381346	Asia
Asia|hCoV-19/Wuhan/HB-WHCM2-265/2020|EPI ISL 455000|B|China|2020-02-14	Asia|hCoV-19/India/GJ-GBRC322a/2020|EPI ISL 500949|A|India|2020-06-17	0.0003698502	Asia
Asia|hCoV-19/Japan/DP0190/2020|EPI ISL 416581|B|Japan|2020-02-15	Asia|hCoV-19/India/GJ-GBRC322a/2020|EPI ISL 500949|A|India|2020-06-17	0.0003694574	Asia
Asia|hCoV-19/Japan/DP0196/2020|EPI ISL 416583|B|Japan|2020-02-15	Asia|hCoV-19/India/GJ-GBRC322a/2020|EPI ISL 500949|A|India|2020-06-17	0.0003358635	Asia
Asia|hCoV-19/Japan/DP0027/2020|EPI ISL 416566|B|Japan|2020-02-15	Asia|hCoV-19/India/GJ-GBRC322a/2020|EPI ISL 500949|A|India|2020-06-17	0.0003694793	Asia
Asia|hCoV-19/Japan/DP0200/2020|EPI ISL 416584|B|Japan|2020-02-15	Asia|hCoV-19/India/GJ-GBRC322a/2020|EPI ISL 500949|A|India|2020-06-17	0.0003694793	Asia
Asia|hCoV-19/Japan/DP0287/2020|EPI ISL 416589|B|Japan|2020-02-16	Asia|hCoV-19/India/GJ-GBRC322a/2020|EPI ISL 500949|A|India|2020-06-17	0.0004031019	Asia
Asia|hCoV-19/Japan/DP0357/2020|EPI ISL 416598|B|Japan|2020-02-16	Asia|hCoV-19/India/GJ-GBRC322a/2020|EPI ISL 500949|A|India|2020-06-17	0.0003358635	Asia
Asia|hCoV-19/Singapore/36nan/2020|EPI ISL 538435|B|Singapore|2020-02-16	Asia|hCoV-19/India/GJ-GBRC322a/2020|EPI ISL 500949|A|India|2020-06-17	0.0003022710	Asia
Asia|hCoV-19/Japan/DP0290/2020|EPI ISL 416591|B|Japan|2020-02-16	Asia|hCoV-19/India/GJ-GBRC322a/2020|EPI ISL 500949|A|India|2020-06-17	0.0003358635	Asia
Asia|hCoV-19/Guangzhou/GZMU0092/2020|EPI ISL 457694|B|China|2020-02-17	Asia|hCoV-19/India/GJ-GBRC322a/2020|EPI ISL 500949|A|India|2020-06-17	0.0004030646	Asia
Asia|hCoV-19/Japan/DP0786/2020|EPI ISL 416628|B|Japan|2020-02-17	Asia|hCoV-19/India/GJ-GBRC322a/2020|EPI ISL 500949|A|India|2020-06-17	0.0003022710	Asia
Asia|hCoV-19/Wuhan/HB-WH5-231/2020|EPI ISL 454974|B|China|2020-02-17	Asia|hCoV-19/India/GJ-GBRC322a/2020|EPI ISL 500949|A|India|2020-06-17	0.0004030712	Asia
Asia|hCoV-19/Wuhan/HB-WHCM2-267/2020|EPI ISL 455002|B|China|2020-02-17	Asia|hCoV-19/India/GJ-GBRC322a/2020|EPI ISL 500949|A|India|2020-06-17	0.0003362206	Asia
Asia|hCoV-19/Saudi Arabia/596/2020|EPI ISL 490006|B.1.247|Saudi Arabia|2020-02-18	Asia|hCoV-19/India/GJ-GBRC322a/2020|EPI ISL 500949|A|India|2020-06-17	0.0003022710	Asia
Asia|hCoV-19/Singapore/13/2020|EPI ISL 414379|A|Singapore|2020-02-18	Asia|hCoV-19/India/GJ-GBRC322a/2020|EPI ISL 500949|A|India|2020-06-17	0.0003061857	Asia
Asia|hCoV-19/Saudi Arabia/583/2020|EPI ISL 490005|B.1.246|Saudi Arabia|2020-02-18	Asia|hCoV-19/India/GJ-GBRC322a/2020|EPI ISL 500949|A|India|2020-06-17	0.0003022710	Asia
Asia|hCoV-19/Singapore/654/2020|EPI ISL 493414|B|Singapore|2020-02-18	Asia|hCoV-19/India/GJ-GBRC322a/2020|EPI ISL 500949|A|India|2020-06-17	0.0003361613	Asia
Asia|hCoV-19/Singapore/469/2020|EPI ISL 476795|B|Singapore|2020-02-19	Asia|hCoV-19/India/GJ-GBRC322a/2020|EPI ISL 500949|A|India|2020-06-17	0.0002350792	Asia
Asia|hCoV-19/South Korea/KCDC2018/2020|EPI ISL 427812|A|South Korea|2020-02-19	Asia|hCoV-19/India/GJ-GBRC322a/2020|EPI ISL 500949|A|India|2020-06-17	0.0003358635	Asia
Asia|hCoV-19/Hong Kong/HKPU63-1402/2020|EPI ISL 419231|B|Hong Kong|2020-02-19	Asia|hCoV-19/India/GJ-GBRC322a/2020|EPI ISL 500949|A|India|2020-06-17	0.0003358791	Asia
Asia|hCoV-19/Sichuan/SC-LZ-079/2020|EPI ISL 451318|B|China|2020-02-19	Asia|hCoV-19/India/GJ-GBRC322a/2020|EPI ISL 500949|A|India|2020-06-17	0.0003358480	Asia
Asia|hCoV-19/South Korea/KCDC2035/2020|EPI ISL 497956|B|South Korea|2020-02-20	Asia|hCoV-19/India/GJ-GBRC322a/2020|EPI ISL 500949|A|India|2020-06-17	0.0004366897	Asia
Asia|hCoV-19/South Korea/KCDC2033/2020|EPI ISL 497954|B|South Korea|2020-02-20	Asia|hCoV-19/India/GJ-GBRC322a/2020|EPI ISL 500949|A|India|2020-06-17	0.0004030713	Asia
Asia|hCoV-19/Guangzhou/GZMU0099/2020|EPI ISL 457696|A|China|2020-02-20	Asia|hCoV-19/India/GJ-GBRC322a/2020|EPI ISL 500949|A|India|2020-06-17	0.0002686674	Asia
Asia|hCoV-19/Sichuan/SC-PHCC1-026/2020|EPI ISL 451347|B|China|2020-02-20	Asia|hCoV-19/India/GJ-GBRC322a/2020|EPI ISL 500949|A|India|2020-06-17	0.0003708511	Asia
Asia|hCoV-19/South Korea/KCDC2074/2020|EPI ISL 497975|B|South Korea|2020-02-21	Asia|hCoV-19/India/GJ-GBRC322a/2020|EPI ISL 500949|A|India|2020-06-17	0.0004366695	Asia
Asia|hCoV-19/South Korea/KCDC2046/2020|EPI ISL 471452|B|South Korea|2020-02-21	Asia|hCoV-19/India/GJ-GBRC322a/2020|EPI ISL 500949|A|India|2020-06-17	0.0004366695	Asia
Asia|hCoV-19/Wuhan/HB-WH2-149/2020|EPI ISL 454921|B|China|2020-02-21	Asia|hCoV-19/India/GJ-GBRC322a/2020|EPI ISL 500949|A|India|2020-06-17	0.0004702612	Asia
Asia|hCoV-19/South Korea/KCDC2051/2020|EPI ISL 481371|A|South Korea|2020-02-21	Asia|hCoV-19/India/GJ-GBRC322a/2020|EPI ISL 500949|A|India|2020-06-17	0.0004030713	Asia
Asia|hCoV-19/Wuhan/HB-WH5-229/2020|EPI ISL 454973|B|China|2020-02-22	Asia|hCoV-19/India/GJ-GBRC322a/2020|EPI ISL 500949|A|India|2020-06-17	0.0003022570	Asia
Asia|hCoV-19/Japan/PG-0363/2020|EPI ISL 480033|B|Japan|2020-02-22	Asia|hCoV-19/India/GJ-GBRC322a/2020|EPI ISL 500949|A|India|2020-06-17	0.0003022710	Asia
Asia|hCoV-19/Wuhan/HB-WH1-134/2020|EPI ISL 454911|B|China|2020-02-22	Asia|hCoV-19/India/GJ-GBRC322a/2020|EPI ISL 500949|A|India|2020-06-17	0.0003358790	Asia
Asia|hCoV-19/Wuhan/HB-WHCM2-278/2020|EPI ISL 455010|B|China|2020-02-22	Asia|hCoV-19/India/GJ-GBRC322a/2020|EPI ISL 500949|A|India|2020-06-17	0.0004034999	Asia
Asia|hCoV-19/Wuhan/HB-WHCM2-274/2020|EPI ISL 455008|B|China|2020-02-23	Asia|hCoV-19/India/GJ-GBRC322a/2020|EPI ISL 500949|A|India|2020-06-17	0.0004371671	Asia
Asia|hCoV-19/Hefei/2/2020|EPI ISL 412026|B|China|2020-02-23	Asia|hCoV-19/India/GJ-GBRC322a/2020|EPI ISL 500949|A|India|2020-06-17	0.0002686674	Asia
Asia|hCoV-19/South Korea/KCDC2013/2020|EPI ISL 426183|A|South Korea|2020-02-23	Asia|hCoV-19/India/GJ-GBRC322a/2020|EPI ISL 500949|A|India|2020-06-17	0.0004702829	Asia
Asia|hCoV-19/Oman/RESP-20-797/2020|EPI ISL 457701|B.4|Oman|2020-02-23	Asia|hCoV-19/India/GJ-GBRC322a/2020|EPI ISL 500949|A|India|2020-06-17	0.0004703047	Asia
Asia|hCoV-19/Wuhan/HB-WH1-138/2020|EPI ISL 454915|B|China|2020-02-24	Asia|hCoV-19/India/GJ-GBRC322a/2020|EPI ISL 500949|A|India|2020-06-17	0.0003694403	Asia
Asia|hCoV-19/Hong Kong/HKU-200723-017/2020|EPI ISL 497784|B|Hong Kong|2020-02-24	Asia|hCoV-19/India/GJ-GBRC322a/2020|EPI ISL 500949|A|India|2020-06-17	0.0003358635	Asia
Asia|hCoV-19/Wuhan/HB-WHCM2-276/2020|EPI ISL 455009|B|China|2020-02-24	Asia|hCoV-19/India/GJ-GBRC322a/2020|EPI ISL 500949|A|India|2020-06-17	0.0004034999	Asia
Asia|hCoV-19/Henan/HN03/2020|EPI ISL 450442|A|China|2020-02-24	Asia|hCoV-19/India/GJ-GBRC322a/2020|EPI ISL 500949|A|India|2020-06-17	0.0003694683	Asia
Asia|hCoV-19/Taiwan/TSGH-26/2020|EPI ISL 447252|B.4|Taiwan|2020-02-25	Asia|hCoV-19/India/GJ-GBRC322a/2020|EPI ISL 500949|A|India|2020-06-17	0.0006720902	Asia
Asia|hCoV-19/United Arab Emirates/L6599/2020|EPI ISL 435138|B|United Arab Emirates|2020-02-25	Asia|hCoV-19/India/GJ-GBRC322a/2020|EPI ISL 500949|A|India|2020-06-17	0.0004702255	Asia
Asia|hCoV-19/Guangzhou/GZMU0016/2020|EPI ISL 414663|A|China|2020-02-25	Asia|hCoV-19/India/GJ-GBRC322a/2020|EPI ISL 500949|A|India|2020-06-17	0.0002686674	Asia
Asia|hCoV-19/Guangzhou/GZMU0014/2020|EPI ISL 414692|B|China|2020-02-25	Asia|hCoV-19/India/GJ-GBRC322a/2020|EPI ISL 500949|A|India|2020-06-17	0.0003694683	Asia
Asia|hCoV-19/Wuhan/HB-WHCM2-272/2020|EPI ISL 455007|B|China|2020-02-26	Asia|hCoV-19/India/GJ-GBRC322a/2020|EPI ISL 500949|A|India|2020-06-17	0.0004371338	Asia
Asia|hCoV-19/Nanchang/JXN3T4/2020|EPI ISL 421246|A|China|2020-02-26	Asia|hCoV-19/India/GJ-GBRC322a/2020|EPI ISL 500949|A|India|2020-06-17	0.0002686674	Asia
Asia|hCoV-19/Taiwan/CGMH-CGU-03/2020|EPI ISL 415741|B.4|Taiwan|2020-02-26	Asia|hCoV-19/India/GJ-GBRC322a/2020|EPI ISL 500949|A|India|2020-06-17	0.0005038848	Asia
Asia|hCoV-19/Guangzhou/GZMU0117/2020|EPI ISL 457698|B|China|2020-02-26	Asia|hCoV-19/India/GJ-GBRC322a/2020|EPI ISL 500949|A|India|2020-06-17	0.0004366622	Asia
Asia|hCoV-19/Saudi Arabia/656/2020|EPI ISL 490010|B.1.247|Saudi Arabia|2020-02-26	Asia|hCoV-19/India/GJ-GBRC322a/2020|EPI ISL 500949|A|India|2020-06-17	0.0003022850	Asia
Asia|hCoV-19/Taiwan/CGMH-CGU-05/2020|EPI ISL 415743|B.4|Taiwan|2020-02-27	Asia|hCoV-19/India/GJ-GBRC322a/2020|EPI ISL 500949|A|India|2020-06-17	0.0005038848	Asia
Asia|hCoV-19/Wuhan/HB-WH1-140/2020|EPI ISL 454916|B|China|2020-02-27	Asia|hCoV-19/India/GJ-GBRC322a/2020|EPI ISL 500949|A|India|2020-06-17	0.0003358480	Asia
Asia|hCoV-19/Saudi Arabia/671/2020|EPI ISL 490011|B.1.246|Saudi Arabia|2020-02-27	Asia|hCoV-19/India/GJ-GBRC322a/2020|EPI ISL 500949|A|India|2020-06-17	0.0003358536	Asia
Asia|hCoV-19/Lebanon/S5 762/2020|EPI ISL 450512|B.4|Lebanon|2020-02-27	Asia|hCoV-19/India/GJ-GBRC322a/2020|EPI ISL 500949|A|India|2020-06-17	0.0005711361	Asia
Asia|hCoV-19/South Korea/KUMC03/2020|EPI ISL 413513|A|South Korea|2020-02-27	Asia|hCoV-19/India/GJ-GBRC322a/2020|EPI ISL 500949|A|India|2020-06-17	0.0003358635	Asia
Asia|hCoV-19/Singapore/12Clin/2020|EPI ISL 418995|A|Singapore|2020-02-28	Asia|hCoV-19/India/GJ-GBRC322a/2020|EPI ISL 500949|A|India|2020-06-17	0.0002721722	Asia
Asia|hCoV-19/Wuhan/HB-WHCM-113/2020|EPI ISL 454993|B|China|2020-02-28	Asia|hCoV-19/India/GJ-GBRC322a/2020|EPI ISL 500949|A|India|2020-06-17	0.0003022710	Asia
Asia|hCoV-19/Wuhan/HB-WH2-158/2020|EPI ISL 454926|B|China|2020-02-28	Asia|hCoV-19/India/GJ-GBRC322a/2020|EPI ISL 500949|A|India|2020-06-17	0.0003694683	Asia
Asia|hCoV-19/Wuhan/HB-WH2-160/2020|EPI ISL 454928|B|China|2020-02-28	Asia|hCoV-19/India/GJ-GBRC322a/2020|EPI ISL 500949|A|India|2020-06-17	0.0002686674	Asia
Asia|hCoV-19/Wuhan/HB-WH2-155/2020|EPI ISL 454923|B|China|2020-02-28	Asia|hCoV-19/India/GJ-GBRC322a/2020|EPI ISL 500949|A|India|2020-06-17	0.0003694683	Asia
Asia|hCoV-19/Malaysia/IMR WC1098/2020|EPI ISL 430442|B|Malaysia|2020-02-29	Asia|hCoV-19/India/GJ-GBRC322a/2020|EPI ISL 500949|A|India|2020-06-17	0.0002688029	Asia
Asia|hCoV-19/Malaysia/IMR WC1097/2020|EPI ISL 430441|B|Malaysia|2020-02-29	Asia|hCoV-19/India/GJ-GBRC322a/2020|EPI ISL 500949|A|India|2020-06-17	0.0002686674	Asia
Asia|hCoV-19/Taiwan/CGMH-CGU-21/2020|EPI ISL 444274|B.4|Taiwan|2020-02-29	Asia|hCoV-19/India/GJ-GBRC322a/2020|EPI ISL 500949|A|India|2020-06-17	0.0006047268	Asia
Asia|hCoV-19/Beijing/DT-travelUSA01/2020|EPI ISL 452332|B|China|2020-02-29	Asia|hCoV-19/India/GJ-GBRC322a/2020|EPI ISL 500949|A|India|2020-06-17	0.0002686674	Asia
Asia|hCoV-19/Malaysia/IMR WC1114/2020|EPI ISL 455793|B|Malaysia|2020-02-29	Asia|hCoV-19/India/GJ-GBRC322a/2020|EPI ISL 500949|A|India|2020-06-17	0.0004031104	Asia
Asia|hCoV-19/Wuhan/HB-WH5-232/2020|EPI ISL 454975|B|China|2020-03-01	Asia|hCoV-19/India/GJ-GBRC322a/2020|EPI ISL 500949|A|India|2020-06-17	0.0004030832	Asia
Asia|hCoV-19/Singapore/18/2020|EPI ISL 418999|A|Singapore|2020-03-01	Asia|hCoV-19/India/GJ-GBRC322a/2020|EPI ISL 500949|A|India|2020-06-17	0.0002721594	Asia
Asia|hCoV-19/Israel/ISR IT0320/2020|EPI ISL 419210|B.1.1|Israel|2020-03-01	Asia|hCoV-19/India/GJ-GBRC322a/2020|EPI ISL 500949|A|India|2020-06-17	0.0003358734	Asia
Asia|hCoV-19/Japan/PG-0215/2020|EPI ISL 479915|A|Japan|2020-03-01	Asia|hCoV-19/India/GJ-GBRC322a/2020|EPI ISL 500949|A|India|2020-06-17	0.0003358635	Asia
Asia|hCoV-19/Japan/PG-0058/2020|EPI ISL 479821|A|Japan|2020-03-02	Asia|hCoV-19/India/GJ-GBRC322a/2020|EPI ISL 500949|A|India|2020-06-17	0.0004030698	Asia
Asia|hCoV-19/Wuhan/HB-WHCM-104/2020|EPI ISL 454989|A|China|2020-03-02	Asia|hCoV-19/India/GJ-GBRC322a/2020|EPI ISL 500949|A|India|2020-06-17	0.0004030340	Asia
Asia|hCoV-19/Wuhan/HB-WHCM-099/2020|EPI ISL 454986|B|China|2020-03-02	Asia|hCoV-19/India/GJ-GBRC322a/2020|EPI ISL 500949|A|India|2020-06-17	0.0005044824	Asia
Asia|hCoV-19/Wuhan/HB-WH1-124/2020|EPI ISL 454905|B|China|2020-03-02	Asia|hCoV-19/India/GJ-GBRC322a/2020|EPI ISL 500949|A|India|2020-06-17	0.0003022570	Asia
Asia|hCoV-19/India/UN-763/2020|EPI ISL 420543|B.1.5|India|2020-03-03	Asia|hCoV-19/India/GJ-GBRC322a/2020|EPI ISL 500949|A|India|2020-06-17	0.0002014864	Asia
Asia|hCoV-19/India/UN-772/2020|EPI ISL 420547|B.1.5|India|2020-03-03	Asia|hCoV-19/India/GJ-GBRC322a/2020|EPI ISL 500949|A|India|2020-06-17	0.0002350723	Asia
Asia|hCoV-19/Singapore/24nan/2020|EPI ISL 482672|B|Singapore|2020-03-03	Asia|hCoV-19/India/GJ-GBRC322a/2020|EPI ISL 500949|A|India|2020-06-17	0.0003022660	Asia
Asia|hCoV-19/Wuhan/HB-WH1-141/2020|EPI ISL 454917|B|China|2020-03-03	Asia|hCoV-19/India/GJ-GBRC322a/2020|EPI ISL 500949|A|India|2020-06-17	0.0003358635	Asia
Asia|hCoV-19/Malaysia/0956/2020|EPI ISL 501181|B|Malaysia|2020-03-04	Asia|hCoV-19/India/GJ-GBRC322a/2020|EPI ISL 500949|A|India|2020-06-17	0.0002686674	Asia
Asia|hCoV-19/Beijing/DT-travelIT04/2020|EPI ISL 452351|B|China|2020-03-04	Asia|hCoV-19/India/GJ-GBRC322a/2020|EPI ISL 500949|A|India|2020-06-17	0.0002686674	Asia
Asia|hCoV-19/Pakistan/Gilgit1/2020|EPI ISL 417444|B|Pakistan|2020-03-04	Asia|hCoV-19/India/GJ-GBRC322a/2020|EPI ISL 500949|A|India|2020-06-17	0.0004030646	Asia
Asia|hCoV-19/Japan/PG-0087/2020|EPI ISL 479835|A|Japan|2020-03-04	Asia|hCoV-19/India/GJ-GBRC322a/2020|EPI ISL 500949|A|India|2020-06-17	0.0004030698	Asia
Asia|hCoV-19/Georgia/Tb-273/2020|EPI ISL 416479|B.1.1|Georgia|2020-03-05	Asia|hCoV-19/India/GJ-GBRC322a/2020|EPI ISL 500949|A|India|2020-06-17	0.0003358735	Asia
Asia|hCoV-19/Malaysia/IMR WC1170/2020|EPI ISL 430440|B|Malaysia|2020-03-05	Asia|hCoV-19/India/GJ-GBRC322a/2020|EPI ISL 500949|A|India|2020-06-17	0.0002686674	Asia
Asia|hCoV-19/Taiwan/CGMH-CGU-06/2020|EPI ISL 417519|B.4|Taiwan|2020-03-05	Asia|hCoV-19/India/GJ-GBRC322a/2020|EPI ISL 500949|A|India|2020-06-17	0.0005038848	Asia
Asia|hCoV-19/Hangzhou/HZCDC6111/2020|EPI ISL 482575|B|China|2020-03-05	Asia|hCoV-19/India/GJ-GBRC322a/2020|EPI ISL 500949|A|India|2020-06-17	0.0002350792	Asia
Asia|hCoV-19/Yunnan/0306-466/2020|EPI ISL 429239|B|China|2020-03-06	Asia|hCoV-19/India/GJ-GBRC322a/2020|EPI ISL 500949|A|India|2020-06-17	0.0003023015	Asia
Asia|hCoV-19/Vietnam/CM295/2020|EPI ISL 416430|B.1.1|Vietnam|2020-03-06	Asia|hCoV-19/India/GJ-GBRC322a/2020|EPI ISL 500949|A|India|2020-06-17	0.0003022800	Asia
Asia|hCoV-19/Hangzhou/HZCDC6224/2020|EPI ISL 482576|B|China|2020-03-06	Asia|hCoV-19/India/GJ-GBRC322a/2020|EPI ISL 500949|A|India|2020-06-17	0.0005711023	Asia
Asia|hCoV-19/Beijing/DT-travelIT02/2020|EPI ISL 452353|B.1|China|2020-03-06	Asia|hCoV-19/India/GJ-GBRC322a/2020|EPI ISL 500949|A|India|2020-06-17	0.0002686719	Asia
Asia|hCoV-19/Hangzhou/HZCDC6228/2020|EPI ISL 482577|B.1|China|2020-03-07	Asia|hCoV-19/India/GJ-GBRC322a/2020|EPI ISL 500949|A|India|2020-06-17	0.0002350723	Asia
Asia|hCoV-19/Vietnam/39607/2020|EPI ISL 416428|B.1.1|Vietnam|2020-03-07	Asia|hCoV-19/India/GJ-GBRC322a/2020|EPI ISL 500949|A|India|2020-06-17	0.0003022800	Asia
Asia|hCoV-19/Beijing/DT-travelES03/2020|EPI ISL 452345|B.1|China|2020-03-07	Asia|hCoV-19/India/GJ-GBRC322a/2020|EPI ISL 500949|A|India|2020-06-17	0.0003022570	Asia
Asia|hCoV-19/Beijing/DT-travelIT03/2020|EPI ISL 452354|B.1|China|2020-03-07	Asia|hCoV-19/India/GJ-GBRC322a/2020|EPI ISL 500949|A|India|2020-06-17	0.0003022760	Asia
Asia|hCoV-19/Japan/P1/2020|EPI ISL 419296|B.1.255|Japan|2020-03-08	Asia|hCoV-19/India/GJ-GBRC322a/2020|EPI ISL 500949|A|India|2020-06-17	0.0002014957	Asia
Asia|hCoV-19/Japan/PG-0056/2020|EPI ISL 479819|A|Japan|2020-03-08	Asia|hCoV-19/India/GJ-GBRC322a/2020|EPI ISL 500949|A|India|2020-06-17	0.0004030698	Asia
Asia|hCoV-19/Singapore/49/2020|EPI ISL 428828|B.1.5|Singapore|2020-03-08	Asia|hCoV-19/India/GJ-GBRC322a/2020|EPI ISL 500949|A|India|2020-06-17	0.0002014864	Asia
Asia|hCoV-19/Vietnam/VNHN 0207/2020|EPI ISL 511891|B.1.1|Vietnam|2020-03-08	Asia|hCoV-19/India/GJ-GBRC322a/2020|EPI ISL 500949|A|India|2020-06-17	0.0003022800	Asia
Asia|hCoV-19/Singapore/394/2020|EPI ISL 469143|B|Singapore|2020-03-09	Asia|hCoV-19/India/GJ-GBRC322a/2020|EPI ISL 500949|A|India|2020-06-17	0.0002686674	Asia
Asia|hCoV-19/Japan/PG-0221/2020|EPI ISL 479920|A|Japan|2020-03-09	Asia|hCoV-19/India/GJ-GBRC322a/2020|EPI ISL 500949|A|India|2020-06-17	0.0004030646	Asia
Asia|hCoV-19/Saudi Arabia/KAIMRC01/2020|EPI ISL 507010|B.6|Saudi Arabia|2020-03-09	Asia|hCoV-19/India/GJ-GBRC322a/2020|EPI ISL 500949|A|India|2020-06-17	0.0004702829	Asia
Asia|hCoV-19/Iran/KHGRC-1.1-IPI-8206/2020|EPI ISL 442523|B.4|Iran|2020-03-09	Asia|hCoV-19/India/GJ-GBRC322a/2020|EPI ISL 500949|A|India|2020-06-17	0.0004366953	Asia
Asia|hCoV-19/Saudi Arabia/SCDC-3321/2020|EPI ISL 416521|B.1.246|Saudi Arabia|2020-03-10	Asia|hCoV-19/India/GJ-GBRC322a/2020|EPI ISL 500949|A|India|2020-06-17	0.0002350832	Asia
Asia|hCoV-19/India/UN-1100/2020|EPI ISL 421664|B.4|India|2020-03-10	Asia|hCoV-19/India/GJ-GBRC322a/2020|EPI ISL 500949|A|India|2020-06-17	0.0005711794	Asia
Asia|hCoV-19/India/UN-1063/2020|EPI ISL 424361|B.4|India|2020-03-10	Asia|hCoV-19/India/GJ-GBRC322a/2020|EPI ISL 500949|A|India|2020-06-17	0.0005375379	Asia
Asia|hCoV-19/Singapore/31/2020|EPI ISL 420108|B|Singapore|2020-03-10	Asia|hCoV-19/India/GJ-GBRC322a/2020|EPI ISL 500949|A|India|2020-06-17	0.0002686674	Asia
Asia|hCoV-19/Japan/P4-1/2020|EPI ISL 419301|B.1.1|Japan|2020-03-11	Asia|hCoV-19/India/GJ-GBRC322a/2020|EPI ISL 500949|A|India|2020-06-17	0.0003022800	Asia
Asia|hCoV-19/Singapore/32/2020|EPI ISL 420109|B|Singapore|2020-03-11	Asia|hCoV-19/India/GJ-GBRC322a/2020|EPI ISL 500949|A|India|2020-06-17	0.0002686674	Asia
Asia|hCoV-19/Lebanon/S9 764/2020|EPI ISL 450515|B.4|Lebanon|2020-03-11	Asia|hCoV-19/India/GJ-GBRC322a/2020|EPI ISL 500949|A|India|2020-06-17	0.0005375379	Asia
Asia|hCoV-19/Japan/SMU-0311S2/2020|EPI ISL 416524|B.1.5|Japan|2020-03-11	Asia|hCoV-19/India/GJ-GBRC322a/2020|EPI ISL 500949|A|India|2020-06-17	0.0002350792	Asia
Asia|hCoV-19/Japan/PG-0437/2020|EPI ISL 480103|A|Japan|2020-03-12	Asia|hCoV-19/India/GJ-GBRC322a/2020|EPI ISL 500949|A|India|2020-06-17	0.0004366678	Asia
Asia|hCoV-19/Japan/PG-0324/2020|EPI ISL 479999|B.1.5|Japan|2020-03-12	Asia|hCoV-19/India/GJ-GBRC322a/2020|EPI ISL 500949|A|India|2020-06-17	0.0003022761	Asia
Asia|hCoV-19/Beijing/DT-travelNO01/2020|EPI ISL 452342|B|China|2020-03-12	Asia|hCoV-19/India/GJ-GBRC322a/2020|EPI ISL 500949|A|India|2020-06-17	0.0003358790	Asia
Asia|hCoV-19/India/UN-1621/2020|EPI ISL 421671|B.4|India|2020-03-12	Asia|hCoV-19/India/GJ-GBRC322a/2020|EPI ISL 500949|A|India|2020-06-17	0.0005375289	Asia
Asia|hCoV-19/Thailand/Bangkok 2294/2020|EPI ISL 447921|B.6|Thailand|2020-03-13	Asia|hCoV-19/India/GJ-GBRC322a/2020|EPI ISL 500949|A|India|2020-06-17	0.0005038932	Asia
Asia|hCoV-19/Taiwan/CGMH-CGU-09/2020|EPI ISL 417522|B|Taiwan|2020-03-13	Asia|hCoV-19/India/GJ-GBRC322a/2020|EPI ISL 500949|A|India|2020-06-17	0.0004030713	Asia
Asia|hCoV-19/Japan/PG-0192/2020|EPI ISL 479897|B.1.160|Japan|2020-03-13	Asia|hCoV-19/India/GJ-GBRC322a/2020|EPI ISL 500949|A|India|2020-06-17	0.0002686719	Asia
Asia|hCoV-19/Beijing/DT-travelDE01/2020|EPI ISL 452329|B|China|2020-03-13	Asia|hCoV-19/India/GJ-GBRC322a/2020|EPI ISL 500949|A|India|2020-06-17	0.0002686674	Asia
Asia|hCoV-19/Oman/RESP-20-2282/2020|EPI ISL 457974|B.1.220|Oman|2020-03-14	Asia|hCoV-19/India/GJ-GBRC322a/2020|EPI ISL 500949|A|India|2020-06-17	0.0002686595	Asia
Asia|hCoV-19/Singapore/758/2020|EPI ISL 507003|B.6|Singapore|2020-03-14	Asia|hCoV-19/India/GJ-GBRC322a/2020|EPI ISL 500949|A|India|2020-06-17	0.0004366695	Asia
Asia|hCoV-19/Hangzhou/HZCDC6706/2020|EPI ISL 421222|B|China|2020-03-14	Asia|hCoV-19/India/GJ-GBRC322a/2020|EPI ISL 500949|A|India|2020-06-17	0.0002686675	Asia
Asia|hCoV-19/Wuhan/HB-WH5-237/2020|EPI ISL 454978|B|China|2020-03-14	Asia|hCoV-19/India/GJ-GBRC322a/2020|EPI ISL 500949|A|India|2020-06-17	0.0003022660	Asia
Asia|hCoV-19/Beijing/DT-travelGR01/2020|EPI ISL 452347|B.1|China|2020-03-15	Asia|hCoV-19/India/GJ-GBRC322a/2020|EPI ISL 500949|A|India|2020-06-17	0.0001679019	Asia
Asia|hCoV-19/Israel/CVL-n-5936/2020|EPI ISL 475018|B.1|Israel|2020-03-15	Asia|hCoV-19/India/GJ-GBRC322a/2020|EPI ISL 500949|A|India|2020-06-17	0.0003022621	Asia
Asia|hCoV-19/Israel/CVL-n-6157/2020|EPI ISL 475022|B.1|Israel|2020-03-15	Asia|hCoV-19/India/GJ-GBRC322a/2020|EPI ISL 500949|A|India|2020-06-17	0.0004030967	Asia
Asia|hCoV-19/South Korea/KCDC2128/2020|EPI ISL 498029|B.40|South Korea|2020-03-15	Asia|hCoV-19/India/GJ-GBRC322a/2020|EPI ISL 500949|A|India|2020-06-17	0.0004703047	Asia
Asia|hCoV-19/Pakistan/KHI1/2020|EPI ISL 451958|B|Pakistan|2020-03-16	Asia|hCoV-19/India/GJ-GBRC322a/2020|EPI ISL 500949|A|India|2020-06-17	0.0003694776	Asia
Asia|hCoV-19/United Arab Emirates/L0879/2020|EPI ISL 435124|B.1.1.296|United Arab Emirates|2020-03-16	Asia|hCoV-19/India/GJ-GBRC322a/2020|EPI ISL 500949|A|India|2020-06-17	0.0004031019	Asia
Asia|hCoV-19/South Korea/KCDC2129/2020|EPI ISL 498030|B.40|South Korea|2020-03-16	Asia|hCoV-19/India/GJ-GBRC322a/2020|EPI ISL 500949|A|India|2020-06-17	0.0004366824	Asia
Asia|hCoV-19/Saudi Arabia/KAIMRC12/2020|EPI ISL 507018|B.1.1|Saudi Arabia|2020-03-17	Asia|hCoV-19/India/GJ-GBRC322a/2020|EPI ISL 500949|A|India|2020-06-17	0.0003022800	Asia
Asia|hCoV-19/Taiwan/TSGH-13/2020|EPI ISL 428230|B.4|Taiwan|2020-03-17	Asia|hCoV-19/India/GJ-GBRC322a/2020|EPI ISL 500949|A|India|2020-06-17	0.0007057300	Asia
Asia|hCoV-19/Vietnam/VNHN 1072/2020|EPI ISL 455717|B.1|Vietnam|2020-03-17	Asia|hCoV-19/India/GJ-GBRC322a/2020|EPI ISL 500949|A|India|2020-06-17	0.0003360328	Asia
Asia|hCoV-19/Taiwan/CGMH-CGU-13/2020|EPI ISL 424969|B.1.1|Taiwan|2020-03-17	Asia|hCoV-19/India/GJ-GBRC322a/2020|EPI ISL 500949|A|India|2020-06-17	0.0003694854	Asia
Asia|hCoV-19/Wuhan/HB-WH4-211/2020|EPI ISL 454960|B|China|2020-03-18	Asia|hCoV-19/India/GJ-GBRC322a/2020|EPI ISL 500949|A|India|2020-06-17	0.0003694574	Asia
Asia|hCoV-19/Vietnam/VNHN 1167/2020|EPI ISL 455696|B.1|Vietnam|2020-03-18	Asia|hCoV-19/India/GJ-GBRC322a/2020|EPI ISL 500949|A|India|2020-06-17	0.0002350901	Asia
Asia|hCoV-19/Hong Kong/HKU-200723-043/2020|EPI ISL 497810|B.1|Hong Kong|2020-03-18	Asia|hCoV-19/India/GJ-GBRC322a/2020|EPI ISL 500949|A|India|2020-06-17	0.0003694465	Asia
Asia|hCoV-19/Oman/RESP-20-3080/2020|EPI ISL 457979|B.1.1|Oman|2020-03-18	Asia|hCoV-19/India/GJ-GBRC322a/2020|EPI ISL 500949|A|India|2020-06-17	0.0003022800	Asia
Asia|hCoV-19/Lebanon/LB-R8/2020|EPI ISL 498551|B.1.5|Lebanon|2020-03-19	Asia|hCoV-19/India/GJ-GBRC322a/2020|EPI ISL 500949|A|India|2020-06-17	0.0003022710	Asia
Asia|hCoV-19/Japan/PG-0281/2020|EPI ISL 479961|B.1.1|Japan|2020-03-19	Asia|hCoV-19/India/GJ-GBRC322a/2020|EPI ISL 500949|A|India|2020-06-17	0.0003358735	Asia
Asia|hCoV-19/United Arab Emirates/L9584510/2020|EPI ISL 520743|B.1.1|United Arab Emirates|2020-03-19	Asia|hCoV-19/India/GJ-GBRC322a/2020|EPI ISL 500949|A|India|2020-06-17	0.0003358890	Asia
Asia|hCoV-19/Wuhan/HB-WH4-212/2020|EPI ISL 454961|B|China|2020-03-19	Asia|hCoV-19/India/GJ-GBRC322a/2020|EPI ISL 500949|A|India|2020-06-17	0.0003694745	Asia
Asia|hCoV-19/Taiwan/NCKUH-007/2020|EPI ISL 493202|B.40|Taiwan|2020-03-20	Asia|hCoV-19/India/GJ-GBRC322a/2020|EPI ISL 500949|A|India|2020-06-17	0.0005038848	Asia
Asia|hCoV-19/Taiwan/107/2020|EPI ISL 420085|B.1|Taiwan|2020-03-20	Asia|hCoV-19/India/GJ-GBRC322a/2020|EPI ISL 500949|A|India|2020-06-17	0.0003358635	Asia
Asia|hCoV-19/Oman/RESP-20-3700/2020|EPI ISL 457986|B|Oman|2020-03-20	Asia|hCoV-19/India/GJ-GBRC322a/2020|EPI ISL 500949|A|India|2020-06-17	0.0003022660	Asia
Asia|hCoV-19/Singapore/173nan/2020|EPI ISL 538441|B.1|Singapore|2020-03-20	Asia|hCoV-19/India/GJ-GBRC322a/2020|EPI ISL 500949|A|India|2020-06-17	0.0002686719	Asia
Asia|hCoV-19/Taiwan/CGMH-CGU-23/2020|EPI ISL 444276|B.1.255|Taiwan|2020-03-21	Asia|hCoV-19/India/GJ-GBRC322a/2020|EPI ISL 500949|A|India|2020-06-17	0.0002014957	Asia
Asia|hCoV-19/Vietnam/VNHN 1492/2020|EPI ISL 455699|B.1.1|Vietnam|2020-03-21	Asia|hCoV-19/India/GJ-GBRC322a/2020|EPI ISL 500949|A|India|2020-06-17	0.0003358890	Asia
Asia|hCoV-19/Singapore/179/2020|EPI ISL 462297|B|Singapore|2020-03-21	Asia|hCoV-19/India/GJ-GBRC322a/2020|EPI ISL 500949|A|India|2020-06-17	0.0004030579	Asia
Asia|hCoV-19/Hangzhou/HZCDCp145/2020|EPI ISL 482582|B.1.1|China|2020-03-21	Asia|hCoV-19/India/GJ-GBRC322a/2020|EPI ISL 500949|A|India|2020-06-17	0.0003358735	Asia
Asia|hCoV-19/Hangzhou/HZCDC7184F/2020|EPI ISL 482583|B.1|China|2020-03-22	Asia|hCoV-19/India/GJ-GBRC322a/2020|EPI ISL 500949|A|India|2020-06-17	0.0002686675	Asia
Asia|hCoV-19/Beijing/DT-travelUK01/2020|EPI ISL 452355|B.1.1|China|2020-03-22	Asia|hCoV-19/India/GJ-GBRC322a/2020|EPI ISL 500949|A|India|2020-06-17	0.0003694854	Asia
Asia|hCoV-19/Israel/701002334/2020|EPI ISL 447306|B.1|Israel|2020-03-22	Asia|hCoV-19/India/GJ-GBRC322a/2020|EPI ISL 500949|A|India|2020-06-17	0.0003358847	Asia
Asia|hCoV-19/South Korea/KCDC2145/2020|EPI ISL 498046|B.1|South Korea|2020-03-22	Asia|hCoV-19/India/GJ-GBRC322a/2020|EPI ISL 500949|A|India|2020-06-17	0.0002686719	Asia
Asia|hCoV-19/Saudi Arabia/KAUST-Makkah13/2020|EPI ISL 437466|A|Saudi Arabia|2020-03-23	Asia|hCoV-19/India/GJ-GBRC322a/2020|EPI ISL 500949|A|India|2020-06-17	0.0003694622	Asia
Asia|hCoV-19/Japan/PG-0232/2020|EPI ISL 479927|A|Japan|2020-03-23	Asia|hCoV-19/India/GJ-GBRC322a/2020|EPI ISL 500949|A|India|2020-06-17	0.0004366678	Asia
Asia|hCoV-19/Taiwan/108/2020|EPI ISL 429883|B.1|Taiwan|2020-03-23	Asia|hCoV-19/India/GJ-GBRC322a/2020|EPI ISL 500949|A|India|2020-06-17	0.0002686719	Asia
Asia|hCoV-19/Saudi Arabia/KFSHRC27/2020|EPI ISL 507032|B.1.246|Saudi Arabia|2020-03-23	Asia|hCoV-19/India/GJ-GBRC322a/2020|EPI ISL 500949|A|India|2020-06-17	0.0002350832	Asia
Asia|hCoV-19/Taiwan/TSGH-14/2020|EPI ISL 428231|B.1.255|Taiwan|2020-03-24	Asia|hCoV-19/India/GJ-GBRC322a/2020|EPI ISL 500949|A|India|2020-06-17	0.0003023040	Asia
Asia|hCoV-19/Israel/701002431/2020|EPI ISL 447302|B.1.1|Israel|2020-03-24	Asia|hCoV-19/India/GJ-GBRC322a/2020|EPI ISL 500949|A|India|2020-06-17	0.0003694854	Asia
Asia|hCoV-19/Israel/701002458/2020|EPI ISL 447297|B.1|Israel|2020-03-24	Asia|hCoV-19/India/GJ-GBRC322a/2020|EPI ISL 500949|A|India|2020-06-17	0.0003022621	Asia
Asia|hCoV-19/Taiwan/TSGH-10/2020|EPI ISL 427397|B.40|Taiwan|2020-03-24	Asia|hCoV-19/India/GJ-GBRC322a/2020|EPI ISL 500949|A|India|2020-06-17	0.0004366824	Asia
Asia|hCoV-19/Singapore/486/2020|EPI ISL 476820|B|Singapore|2020-03-25	Asia|hCoV-19/India/GJ-GBRC322a/2020|EPI ISL 500949|A|India|2020-06-17	0.0003694403	Asia
Asia|hCoV-19/Israel/990059251/2020|EPI ISL 447269|B.1|Israel|2020-03-25	Asia|hCoV-19/India/GJ-GBRC322a/2020|EPI ISL 500949|A|India|2020-06-17	0.0003022621	Asia
Asia|hCoV-19/Oman/RESP-20-5505/2020|EPI ISL 457994|B.1|Oman|2020-03-25	Asia|hCoV-19/India/GJ-GBRC322a/2020|EPI ISL 500949|A|India|2020-06-17	0.0003358635	Asia
Asia|hCoV-19/Thailand/Bangkok-0038/2020|EPI ISL 429174|B.1|Thailand|2020-03-25	Asia|hCoV-19/India/GJ-GBRC322a/2020|EPI ISL 500949|A|India|2020-06-17	0.0002686719	Asia
Asia|hCoV-19/South Korea/IHC3486/2020|EPI ISL 541001|B.1.1|South Korea|2020-03-26	Asia|hCoV-19/India/GJ-GBRC322a/2020|EPI ISL 500949|A|India|2020-06-17	0.0003358735	Asia
Asia|hCoV-19/Israel/2047145/2020|EPI ISL 447396|B.1.1|Israel|2020-03-26	Asia|hCoV-19/India/GJ-GBRC322a/2020|EPI ISL 500949|A|India|2020-06-17	0.0003358735	Asia
Asia|hCoV-19/South Korea/KCDC2183/2020|EPI ISL 506977|B.1.1|South Korea|2020-03-26	Asia|hCoV-19/India/GJ-GBRC322a/2020|EPI ISL 500949|A|India|2020-06-17	0.0003358735	Asia
Asia|hCoV-19/Israel/701002666/2020|EPI ISL 447286|B.1|Israel|2020-03-26	Asia|hCoV-19/India/GJ-GBRC322a/2020|EPI ISL 500949|A|India|2020-06-17	0.0003358691	Asia
Asia|hCoV-19/Japan/PG-0318/2020|EPI ISL 479993|B.1|Japan|2020-03-27	Asia|hCoV-19/India/GJ-GBRC322a/2020|EPI ISL 500949|A|India|2020-06-17	0.0003358691	Asia
Asia|hCoV-19/Indonesia/JK-EIJK-03/2020|EPI ISL 437191|B|Indonesia|2020-03-27	Asia|hCoV-19/India/GJ-GBRC322a/2020|EPI ISL 500949|A|India|2020-06-17	0.0003022710	Asia
Asia|hCoV-19/Vietnam/VNHN 3085/2020|EPI ISL 455703|B.1.1|Vietnam|2020-03-27	Asia|hCoV-19/India/GJ-GBRC322a/2020|EPI ISL 500949|A|India|2020-06-17	0.0003694683	Asia
Asia|hCoV-19/Saudi Arabia/KFSHRC43/2020|EPI ISL 507036|B.1.247|Saudi Arabia|2020-03-27	Asia|hCoV-19/India/GJ-GBRC322a/2020|EPI ISL 500949|A|India|2020-06-17	0.0002686844	Asia
Asia|hCoV-19/Georgia/Tb-1352/2020|EPI ISL 420140|B.1|Georgia|2020-03-28	Asia|hCoV-19/India/GJ-GBRC322a/2020|EPI ISL 500949|A|India|2020-06-17	0.0003022761	Asia
Asia|hCoV-19/South Korea/KCDC2189/2020|EPI ISL 506983|B.1.5|South Korea|2020-03-28	Asia|hCoV-19/India/GJ-GBRC322a/2020|EPI ISL 500949|A|India|2020-06-17	0.0003022570	Asia
Asia|hCoV-19/Thailand/Bangkok-0043/2020|EPI ISL 429179|B.1.5|Thailand|2020-03-28	Asia|hCoV-19/India/GJ-GBRC322a/2020|EPI ISL 500949|A|India|2020-06-17	0.0002686675	Asia
Asia|hCoV-19/South Korea/KCDC2190/2020|EPI ISL 506984|B.1|South Korea|2020-03-28	Asia|hCoV-19/India/GJ-GBRC322a/2020|EPI ISL 500949|A|India|2020-06-17	0.0003694684	Asia
Asia|hCoV-19/Saudi Arabia/KAUST-Madinah238/2020|EPI ISL 437733|B.1.246|Saudi Arabia|2020-03-29	Asia|hCoV-19/India/GJ-GBRC322a/2020|EPI ISL 500949|A|India|2020-06-17	0.0003022761	Asia
Asia|hCoV-19/Singapore/930/2020|EPI ISL 538462|B.1|Singapore|2020-03-29	Asia|hCoV-19/India/GJ-GBRC322a/2020|EPI ISL 500949|A|India|2020-06-17	0.0002686719	Asia
Asia|hCoV-19/Oman/RESP-20-6417/2020|EPI ISL 457996|B.1|Oman|2020-03-29	Asia|hCoV-19/India/GJ-GBRC322a/2020|EPI ISL 500949|A|India|2020-06-17	0.0003694807	Asia
Asia|hCoV-19/Saudi Arabia/KAUST-Madinah255/2020|EPI ISL 437739|B.1.36.6|Saudi Arabia|2020-03-29	Asia|hCoV-19/India/GJ-GBRC322a/2020|EPI ISL 500949|A|India|2020-06-17	0.0003358536	Asia
Asia|hCoV-19/Indonesia/JI-ITD-1273V/2020|EPI ISL 529964|B|Indonesia|2020-03-30	Asia|hCoV-19/India/GJ-GBRC322a/2020|EPI ISL 500949|A|India|2020-06-17	0.0004030832	Asia
Asia|hCoV-19/Saudi Arabia/KAUST-Madinah254/2020|EPI ISL 437738|B.1.246|Saudi Arabia|2020-03-30	Asia|hCoV-19/India/GJ-GBRC322a/2020|EPI ISL 500949|A|India|2020-06-17	0.0002350832	Asia
Asia|hCoV-19/Malaysia/3499/2020|EPI ISL 501205|B.6|Malaysia|2020-03-30	Asia|hCoV-19/India/GJ-GBRC322a/2020|EPI ISL 500949|A|India|2020-06-17	0.0004702690	Asia
Asia|hCoV-19/Malaysia/IMR WC9127/2020|EPI ISL 459956|B.6|Malaysia|2020-03-30	Asia|hCoV-19/India/GJ-GBRC322a/2020|EPI ISL 500949|A|India|2020-06-17	0.0004702690	Asia
Asia|hCoV-19/India/WB-IK5/2020|EPI ISL 508376|B.1.5|India|2020-03-31	Asia|hCoV-19/India/GJ-GBRC322a/2020|EPI ISL 500949|A|India|2020-06-17	0.0002350723	Asia
Asia|hCoV-19/Japan/PG-0355/2020|EPI ISL 480027|B.1.1|Japan|2020-03-31	Asia|hCoV-19/India/GJ-GBRC322a/2020|EPI ISL 500949|A|India|2020-06-17	0.0003694854	Asia
Asia|hCoV-19/India/TG-CCMB-J057/2020|EPI ISL 447563|B.6|India|2020-03-31	Asia|hCoV-19/India/GJ-GBRC322a/2020|EPI ISL 500949|A|India|2020-06-17	0.0005711456	Asia
Asia|hCoV-19/Singapore/933/2020|EPI ISL 538465|B.6|Singapore|2020-03-31	Asia|hCoV-19/India/GJ-GBRC322a/2020|EPI ISL 500949|A|India|2020-06-17	0.0004702690	Asia
Asia|hCoV-19/Israel/2089861/2020|EPI ISL 447361|B.1|Israel|2020-04-01	Asia|hCoV-19/India/GJ-GBRC322a/2020|EPI ISL 500949|A|India|2020-06-17	0.0002686719	Asia
Asia|hCoV-19/India/TG-CCMB-J283/2020|EPI ISL 450328|B.6|India|2020-04-01	Asia|hCoV-19/India/GJ-GBRC322a/2020|EPI ISL 500949|A|India|2020-06-17	0.0004702690	Asia
Asia|hCoV-19/Saudi Arabia/KAUST-MADINAH281/2020|EPI ISL 513125|B.1.246|Saudi Arabia|2020-04-01	Asia|hCoV-19/India/GJ-GBRC322a/2020|EPI ISL 500949|A|India|2020-06-17	0.0002686719	Asia
Asia|hCoV-19/India/TG-CCMB-J206/2020|EPI ISL 447569|B.6|India|2020-04-01	Asia|hCoV-19/India/GJ-GBRC322a/2020|EPI ISL 500949|A|India|2020-06-17	0.0005375378	Asia
Asia|hCoV-19/India/TG-CCMB-J222/2020|EPI ISL 450332|B.6|India|2020-04-01	Asia|hCoV-19/India/GJ-GBRC322a/2020|EPI ISL 500949|A|India|2020-06-17	0.0004702690	Asia
Asia|hCoV-19/India/TG-CCMB-J232/2020|EPI ISL 447576|B.6|India|2020-04-02	Asia|hCoV-19/India/GJ-GBRC322a/2020|EPI ISL 500949|A|India|2020-06-17	0.0006720194	Asia
Asia|hCoV-19/Japan/PG-0513/2020|EPI ISL 480171|B.1.1|Japan|2020-04-02	Asia|hCoV-19/India/GJ-GBRC322a/2020|EPI ISL 500949|A|India|2020-06-17	0.0003358735	Asia
Asia|hCoV-19/Taiwan/TSGH-23/2020|EPI ISL 436108|B.1|Taiwan|2020-04-02	Asia|hCoV-19/India/GJ-GBRC322a/2020|EPI ISL 500949|A|India|2020-06-17	0.0002686719	Asia
Asia|hCoV-19/India/TG-CCMB-J458/2020|EPI ISL 447575|B.6|India|2020-04-02	Asia|hCoV-19/India/GJ-GBRC322a/2020|EPI ISL 500949|A|India|2020-06-17	0.0005711456	Asia
Asia|hCoV-19/SaudiArabia/KAUST-JEDDAH756/2020|EPI ISL 512999|B.1.1|Saudi Arabia|2020-04-03	Asia|hCoV-19/India/GJ-GBRC322a/2020|EPI ISL 500949|A|India|2020-06-17	0.0003022800	Asia
Asia|hCoV-19/Hong Kong/VM20008964-2/2020|EPI ISL 539851|B.1.1|Hong Kong|2020-04-03	Asia|hCoV-19/India/GJ-GBRC322a/2020|EPI ISL 500949|A|India|2020-06-17	0.0003358735	Asia
Asia|hCoV-19/Saudi Arabia/KAIMRC64/2020|EPI ISL 507028|B.1.246|Saudi Arabia|2020-04-03	Asia|hCoV-19/India/GJ-GBRC322a/2020|EPI ISL 500949|A|India|2020-06-17	0.0002350832	Asia
Asia|hCoV-19/Israel/13077558/2020|EPI ISL 447432|B.1|Israel|2020-04-03	Asia|hCoV-19/India/GJ-GBRC322a/2020|EPI ISL 500949|A|India|2020-06-17	0.0003022761	Asia
Asia|hCoV-19/Israel/13077823/2020|EPI ISL 447424|B.1.3|Israel|2020-04-04	Asia|hCoV-19/India/GJ-GBRC322a/2020|EPI ISL 500949|A|India|2020-06-17	0.0004366695	Asia
Asia|hCoV-19/India/MH-CCMB-NIV1/2020|EPI ISL 450321|B.6|India|2020-04-04	Asia|hCoV-19/India/GJ-GBRC322a/2020|EPI ISL 500949|A|India|2020-06-17	0.0005038848	Asia
Asia|hCoV-19/India/OR-RMRC24/2020|EPI ISL 455775|B.1.246|India|2020-04-04	Asia|hCoV-19/India/GJ-GBRC322a/2020|EPI ISL 500949|A|India|2020-06-17	0.0002350832	Asia
Asia|hCoV-19/Israel/13077846/2020|EPI ISL 447422|B.1.3|Israel|2020-04-04	Asia|hCoV-19/India/GJ-GBRC322a/2020|EPI ISL 500949|A|India|2020-06-17	0.0004366824	Asia
Asia|hCoV-19/India/GJ-GBRC1s/2020|EPI ISL 426415|B.1|India|2020-04-05	Asia|hCoV-19/India/GJ-GBRC322a/2020|EPI ISL 500949|A|India|2020-06-17	0.0003694793	Asia
Asia|hCoV-19/United Arab Emirates/L920643384/2020|EPI ISL 520731|A|United Arab Emirates|2020-04-05	Asia|hCoV-19/India/GJ-GBRC322a/2020|EPI ISL 500949|A|India|2020-06-17	0.0004366880	Asia
Asia|hCoV-19/India/WB-IK8/2020|EPI ISL 511901|A|India|2020-04-05	Asia|hCoV-19/India/GJ-GBRC322a/2020|EPI ISL 500949|A|India|2020-06-17	0.0003358523	Asia
Asia|hCoV-19/SaudiArabia/KAUST-MADINAH519/2020|EPI ISL 513166|B.1.246|Saudi Arabia|2020-04-05	Asia|hCoV-19/India/GJ-GBRC322a/2020|EPI ISL 500949|A|India|2020-06-17	0.0002350832	Asia
Asia|hCoV-19/SaudiArabia/KAUST-JEDDAH927/2020|EPI ISL 513056|B.1.1|Saudi Arabia|2020-04-06	Asia|hCoV-19/India/GJ-GBRC322a/2020|EPI ISL 500949|A|India|2020-06-17	0.0003694854	Asia
Asia|hCoV-19/Singapore/947/2020|EPI ISL 538481|B.1|Singapore|2020-04-06	Asia|hCoV-19/India/GJ-GBRC322a/2020|EPI ISL 500949|A|India|2020-06-17	0.0002686719	Asia
Asia|hCoV-19/SaudiArabia/KAUST-JEDDAH916/2020|EPI ISL 513047|B.1.5|Saudi Arabia|2020-04-06	Asia|hCoV-19/India/GJ-GBRC322a/2020|EPI ISL 500949|A|India|2020-06-17	0.0002686719	Asia
Asia|hCoV-19/Saudi Arabia/KAUST-Makkah227/2020|EPI ISL 437723|B.1.36.6|Saudi Arabia|2020-04-06	Asia|hCoV-19/India/GJ-GBRC322a/2020|EPI ISL 500949|A|India|2020-06-17	0.0003022621	Asia
Asia|hCoV-19/Japan/PG-0507/2020|EPI ISL 480166|B.1.1|Japan|2020-04-07	Asia|hCoV-19/India/GJ-GBRC322a/2020|EPI ISL 500949|A|India|2020-06-17	0.0004030832	Asia
Asia|hCoV-19/United Arab Emirates/L920647430/2020|EPI ISL 520733|A|United Arab Emirates|2020-04-07	Asia|hCoV-19/India/GJ-GBRC322a/2020|EPI ISL 500949|A|India|2020-06-17	0.0004030884	Asia
Asia|hCoV-19/Singapore/951/2020|EPI ISL 538485|B.6|Singapore|2020-04-07	Asia|hCoV-19/India/GJ-GBRC322a/2020|EPI ISL 500949|A|India|2020-06-17	0.0005038699	Asia
Asia|hCoV-19/Hong Kong/HKU-200723-056/2020|EPI ISL 497823|B.1.1|Hong Kong|2020-04-07	Asia|hCoV-19/India/GJ-GBRC322a/2020|EPI ISL 500949|A|India|2020-06-17	0.0004030765	Asia
Asia|hCoV-19/Oman/12096/2020|EPI ISL 491147|B.1.1.27|Oman|2020-04-08	Asia|hCoV-19/India/GJ-GBRC322a/2020|EPI ISL 500949|A|India|2020-06-17	0.0004702969	Asia
Asia|hCoV-19/Bangladesh/CHRF-0009/2020|EPI ISL 468077|B.1.1.316|Bangladesh|2020-04-08	Asia|hCoV-19/India/GJ-GBRC322a/2020|EPI ISL 500949|A|India|2020-06-17	0.0003358890	Asia
Asia|hCoV-19/Vietnam/VNHN 4806/2020|EPI ISL 455711|B.1.1|Vietnam|2020-04-08	Asia|hCoV-19/India/GJ-GBRC322a/2020|EPI ISL 500949|A|India|2020-06-17	0.0003694854	Asia
Asia|hCoV-19/Jordan/SR-0335/2020|EPI ISL 450187|B.1.246|Jordan|2020-04-08	Asia|hCoV-19/India/GJ-GBRC322a/2020|EPI ISL 500949|A|India|2020-06-17	0.0002686719	Asia
Asia|hCoV-19/Vietnam/VNHN 4868/2020|EPI ISL 455710|B.1.1|Vietnam|2020-04-09	Asia|hCoV-19/India/GJ-GBRC322a/2020|EPI ISL 500949|A|India|2020-06-17	0.0003358735	Asia
Asia|hCoV-19/SaudiArabia/KAUST-JEDDAH493/2020|EPI ISL 512936|B.1.186|Saudi Arabia|2020-04-09	Asia|hCoV-19/India/GJ-GBRC322a/2020|EPI ISL 500949|A|India|2020-06-17	0.0002014864	Asia
Asia|hCoV-19/Israel/CVL-n-6744/2020|EPI ISL 474958|B.1.1|Israel|2020-04-09	Asia|hCoV-19/India/GJ-GBRC322a/2020|EPI ISL 500949|A|India|2020-06-17	0.0006384136	Asia
Asia|hCoV-19/Japan/Donner12/2020|EPI ISL 438956|B.1.1|Japan|2020-04-09	Asia|hCoV-19/India/GJ-GBRC322a/2020|EPI ISL 500949|A|India|2020-06-17	0.0003358735	Asia
Asia|hCoV-19/Malaysia/IMR WC13946/2020|EPI ISL 490047|B.6|Malaysia|2020-04-10	Asia|hCoV-19/India/GJ-GBRC322a/2020|EPI ISL 500949|A|India|2020-06-17	0.0005711097	Asia
Asia|hCoV-19/Vietnam/VNHN 4864/2020|EPI ISL 455708|B.1.1|Vietnam|2020-04-10	Asia|hCoV-19/India/GJ-GBRC322a/2020|EPI ISL 500949|A|India|2020-06-17	0.0003694683	Asia
Asia|hCoV-19/Israel/n14292/2020|EPI ISL 483712|B.1.3|Israel|2020-04-10	Asia|hCoV-19/India/GJ-GBRC322a/2020|EPI ISL 500949|A|India|2020-06-17	0.0004030646	Asia
Asia|hCoV-19/Malaysia/IMR WC12897/2020|EPI ISL 490015|B.1.178|Malaysia|2020-04-10	Asia|hCoV-19/India/GJ-GBRC322a/2020|EPI ISL 500949|A|India|2020-06-17	0.0004366622	Asia
Asia|hCoV-19/Oman/205028472/2020|EPI ISL 458119|B.1.1.27|Oman|2020-04-11	Asia|hCoV-19/India/GJ-GBRC322a/2020|EPI ISL 500949|A|India|2020-06-17	0.0004030952	Asia
Asia|hCoV-19/India/GJ-GBRC95a/2020|EPI ISL 450782|B.1.247|India|2020-04-11	Asia|hCoV-19/India/GJ-GBRC322a/2020|EPI ISL 500949|A|India|2020-06-17	0.0003022900	Asia
Asia|hCoV-19/South Korea/KCDC2202/2020|EPI ISL 506995|B.1|South Korea|2020-04-11	Asia|hCoV-19/India/GJ-GBRC322a/2020|EPI ISL 500949|A|India|2020-06-17	0.0003358691	Asia
Asia|hCoV-19/Israel/CVL-n-7422/2020|EPI ISL 475023|B.1|Israel|2020-04-11	Asia|hCoV-19/India/GJ-GBRC322a/2020|EPI ISL 500949|A|India|2020-06-17	0.0002686719	Asia
Asia|hCoV-19/Oman/16904/2020|EPI ISL 525423|B.1|Oman|2020-04-12	Asia|hCoV-19/India/GJ-GBRC322a/2020|EPI ISL 500949|A|India|2020-06-17	0.0003694574	Asia
Asia|hCoV-19/Oman/205028718/2020|EPI ISL 457702|B.1.1|Oman|2020-04-12	Asia|hCoV-19/India/GJ-GBRC322a/2020|EPI ISL 500949|A|India|2020-06-17	0.0003694854	Asia
Asia|hCoV-19/India/TG-CCMB-K272/2020|EPI ISL 458070|B.6|India|2020-04-12	Asia|hCoV-19/India/GJ-GBRC322a/2020|EPI ISL 500949|A|India|2020-06-17	0.0005711456	Asia
Asia|hCoV-19/Malaysia/8451/2020|EPI ISL 501222|B.1.98|Malaysia|2020-04-12	Asia|hCoV-19/India/GJ-GBRC322a/2020|EPI ISL 500949|A|India|2020-06-17	0.0003696514	Asia
Asia|hCoV-19/India/GJ-GBRC4/2020|EPI ISL 435051|B.1|India|2020-04-13	Asia|hCoV-19/India/GJ-GBRC322a/2020|EPI ISL 500949|A|India|2020-06-17	0.0003694807	Asia
Asia|hCoV-19/India/WB-IK9/2020|EPI ISL 508407|B.1.5|India|2020-04-13	Asia|hCoV-19/India/GJ-GBRC322a/2020|EPI ISL 500949|A|India|2020-06-17	0.0002014864	Asia
Asia|hCoV-19/South Korea/KCDC2209/2020|EPI ISL 510548|B.1|South Korea|2020-04-13	Asia|hCoV-19/India/GJ-GBRC322a/2020|EPI ISL 500949|A|India|2020-06-17	0.0003358635	Asia
Asia|hCoV-19/Oman/205028997/2020|EPI ISL 458120|B.1.1.27|Oman|2020-04-13	Asia|hCoV-19/India/GJ-GBRC322a/2020|EPI ISL 500949|A|India|2020-06-17	0.0005038998	Asia
Asia|hCoV-19/India/TG-CCMB-K499/2020|EPI ISL 447865|B.6|India|2020-04-14	Asia|hCoV-19/India/GJ-GBRC322a/2020|EPI ISL 500949|A|India|2020-06-17	0.0005039082	Asia
Asia|hCoV-19/Kazakhstan/16183/2020|EPI ISL 454576|A.2|Kazakhstan|2020-04-14	Asia|hCoV-19/India/GJ-GBRC322a/2020|EPI ISL 500949|A|India|2020-06-17	0.0004366695	Asia
Asia|hCoV-19/Japan/Donner21/2020|EPI ISL 438965|B.1.1|Japan|2020-04-14	Asia|hCoV-19/India/GJ-GBRC322a/2020|EPI ISL 500949|A|India|2020-06-17	0.0004030832	Asia
Asia|hCoV-19/Kazakhstan/16238/2020|EPI ISL 454498|A.2|Kazakhstan|2020-04-14	Asia|hCoV-19/India/GJ-GBRC322a/2020|EPI ISL 500949|A|India|2020-06-17	0.0005374722	Asia
Asia|hCoV-19/Israel/130710157/2020|EPI ISL 447465|B.1.1|Israel|2020-04-15	Asia|hCoV-19/India/GJ-GBRC322a/2020|EPI ISL 500949|A|India|2020-06-17	0.0005040755	Asia
Asia|hCoV-19/Israel/2113155/2020|EPI ISL 447349|B.1.3|Israel|2020-04-15	Asia|hCoV-19/India/GJ-GBRC322a/2020|EPI ISL 500949|A|India|2020-06-17	0.0004366622	Asia
Asia|hCoV-19/Israel/2113178/2020|EPI ISL 447345|B.1|Israel|2020-04-15	Asia|hCoV-19/India/GJ-GBRC322a/2020|EPI ISL 500949|A|India|2020-06-17	0.0003358691	Asia
Asia|hCoV-19/United Arab Emirates/L920667894/2020|EPI ISL 520736|B.1.1|United Arab Emirates|2020-04-15	Asia|hCoV-19/India/GJ-GBRC322a/2020|EPI ISL 500949|A|India|2020-06-17	0.0004030765	Asia
Asia|hCoV-19/Israel/CVL-n-8414/2020|EPI ISL 474983|B.1.3|Israel|2020-04-16	Asia|hCoV-19/India/GJ-GBRC322a/2020|EPI ISL 500949|A|India|2020-06-17	0.0004366751	Asia
Asia|hCoV-19/SaudiArabia/KAUST-JEDDAH504/2020|EPI ISL 512941|B.1.246|Saudi Arabia|2020-04-16	Asia|hCoV-19/India/GJ-GBRC322a/2020|EPI ISL 500949|A|India|2020-06-17	0.0002350832	Asia
Asia|hCoV-19/Israel/CVL-n-8411/2020|EPI ISL 475008|B.1.3|Israel|2020-04-16	Asia|hCoV-19/India/GJ-GBRC322a/2020|EPI ISL 500949|A|India|2020-06-17	0.0003694574	Asia
Asia|hCoV-19/India/TN-CCMB-C1-12/2020|EPI ISL 447584|B.6|India|2020-04-16	Asia|hCoV-19/India/GJ-GBRC322a/2020|EPI ISL 500949|A|India|2020-06-17	0.0005038932	Asia
Asia|hCoV-19/United Arab Emirates/L2004034664/2020|EPI ISL 520670|A|United Arab Emirates|2020-04-17	Asia|hCoV-19/India/GJ-GBRC322a/2020|EPI ISL 500949|A|India|2020-06-17	0.0004366880	Asia
Asia|hCoV-19/United Arab Emirates/L920066831/2020|EPI ISL 520717|B.1.1|United Arab Emirates|2020-04-17	Asia|hCoV-19/India/GJ-GBRC322a/2020|EPI ISL 500949|A|India|2020-06-17	0.0005375448	Asia
Asia|hCoV-19/United Arab Emirates/L2004034634/2020|EPI ISL 520669|B.1.1|United Arab Emirates|2020-04-17	Asia|hCoV-19/India/GJ-GBRC322a/2020|EPI ISL 500949|A|India|2020-06-17	0.0003022800	Asia
Asia|hCoV-19/Oman/24618/2020|EPI ISL 491129|B.1.1.27|Oman|2020-04-17	Asia|hCoV-19/India/GJ-GBRC322a/2020|EPI ISL 500949|A|India|2020-06-17	0.0004367155	Asia
Asia|hCoV-19/Oman/24647/2020|EPI ISL 491139|B.1.1|Oman|2020-04-18	Asia|hCoV-19/India/GJ-GBRC322a/2020|EPI ISL 500949|A|India|2020-06-17	0.0003358735	Asia
Asia|hCoV-19/SaudiArabia/KAUST-MAKKAH772/2020|EPI ISL 513242|B.1.247|Saudi Arabia|2020-04-18	Asia|hCoV-19/India/GJ-GBRC322a/2020|EPI ISL 500949|A|India|2020-06-17	0.0003694465	Asia
Asia|hCoV-19/United Arab Emirates/L2004034680/2020|EPI ISL 520671|B.1.5|United Arab Emirates|2020-04-18	Asia|hCoV-19/India/GJ-GBRC322a/2020|EPI ISL 500949|A|India|2020-06-17	0.0002014864	Asia
Asia|hCoV-19/SaudiArabia/KAUST-MAKKAH771/2020|EPI ISL 513241|B.1.247|Saudi Arabia|2020-04-18	Asia|hCoV-19/India/GJ-GBRC322a/2020|EPI ISL 500949|A|India|2020-06-17	0.0003694465	Asia
Asia|hCoV-19/Israel/CVL-n-9331/2020|EPI ISL 474970|B.1.3|Israel|2020-04-19	Asia|hCoV-19/India/GJ-GBRC322a/2020|EPI ISL 500949|A|India|2020-06-17	0.0003694574	Asia
Asia|hCoV-19/Taiwan/CGMH-CGU-26/2020|EPI ISL 452178|B.6|Taiwan|2020-04-19	Asia|hCoV-19/India/GJ-GBRC322a/2020|EPI ISL 500949|A|India|2020-06-17	0.0006046988	Asia
Asia|hCoV-19/India/WB-S17/2020|EPI ISL 455647|B.1|India|2020-04-19	Asia|hCoV-19/India/GJ-GBRC322a/2020|EPI ISL 500949|A|India|2020-06-17	0.0002350831	Asia
Asia|hCoV-19/India/MH-BJMC-1697/2020|EPI ISL 496521|B.6|India|2020-04-19	Asia|hCoV-19/India/GJ-GBRC322a/2020|EPI ISL 500949|A|India|2020-06-17	0.0006383841	Asia
Asia|hCoV-19/SaudiArabia/KAUST-MADINAH446/2020|EPI ISL 513159|B.1.160|Saudi Arabia|2020-04-20	Asia|hCoV-19/India/GJ-GBRC322a/2020|EPI ISL 500949|A|India|2020-06-17	0.0003022761	Asia
Asia|hCoV-19/Kazakhstan/21399/2020|EPI ISL 454502|B.1.246|Kazakhstan|2020-04-20	Asia|hCoV-19/India/GJ-GBRC322a/2020|EPI ISL 500949|A|India|2020-06-17	0.0002350832	Asia
Asia|hCoV-19/Israel/130711082/2020|EPI ISL 447456|B.1|Israel|2020-04-20	Asia|hCoV-19/India/GJ-GBRC322a/2020|EPI ISL 500949|A|India|2020-06-17	0.0003022761	Asia
Asia|hCoV-19/SaudiArabia/KAUST-MADINAH444/2020|EPI ISL 513158|B.1.160|Saudi Arabia|2020-04-20	Asia|hCoV-19/India/GJ-GBRC322a/2020|EPI ISL 500949|A|India|2020-06-17	0.0003694745	Asia
Asia|hCoV-19/SaudiArabia/KAUST-MAKKAH290/2020|EPI ISL 513214|B.1.247|Saudi Arabia|2020-04-21	Asia|hCoV-19/India/GJ-GBRC322a/2020|EPI ISL 500949|A|India|2020-06-17	0.0003694465	Asia
Asia|hCoV-19/Kazakhstan/NCB-5/2020|EPI ISL 435048|A.2|Kazakhstan|2020-04-21	Asia|hCoV-19/India/GJ-GBRC322a/2020|EPI ISL 500949|A|India|2020-06-17	0.0004702829	Asia
Asia|hCoV-19/Israel/CVL-n-10261/2020|EPI ISL 474991|B.1|Israel|2020-04-21	Asia|hCoV-19/India/GJ-GBRC322a/2020|EPI ISL 500949|A|India|2020-06-17	0.0003694807	Asia
Asia|hCoV-19/SaudiArabia/KAUST-JEDDAH546/2020|EPI ISL 512956|B.1.1|Saudi Arabia|2020-04-21	Asia|hCoV-19/India/GJ-GBRC322a/2020|EPI ISL 500949|A|India|2020-06-17	0.0003022939	Asia
Asia|hCoV-19/Oman/C-2673/2020|EPI ISL 491162|B.1.1|Oman|2020-04-22	Asia|hCoV-19/India/GJ-GBRC322a/2020|EPI ISL 500949|A|India|2020-06-17	0.0003358735	Asia
Asia|hCoV-19/Oman/C-3067/2020|EPI ISL 491171|B.1.1.27|Oman|2020-04-22	Asia|hCoV-19/India/GJ-GBRC322a/2020|EPI ISL 500949|A|India|2020-06-17	0.0005039506	Asia
Asia|hCoV-19/SaudiArabia/KAUST-JEDDAH566/2020|EPI ISL 512963|B.1.246|Saudi Arabia|2020-04-22	Asia|hCoV-19/India/GJ-GBRC322a/2020|EPI ISL 500949|A|India|2020-06-17	0.0002350832	Asia
Asia|hCoV-19/India/GJ-GBRC8/2020|EPI ISL 435055|B.1.36|India|2020-04-22	Asia|hCoV-19/India/GJ-GBRC322a/2020|EPI ISL 500949|A|India|2020-06-17	0.0003694574	Asia
Asia|hCoV-19/SaudiArabia/KAUST-JEDDAH535/2020|EPI ISL 512949|B.1.247|Saudi Arabia|2020-04-23	Asia|hCoV-19/India/GJ-GBRC322a/2020|EPI ISL 500949|A|India|2020-06-17	0.0003022621	Asia
Asia|hCoV-19/SaudiArabia/KAUST-MADINAH368/2020|EPI ISL 513142|B.1.261|Saudi Arabia|2020-04-23	Asia|hCoV-19/India/GJ-GBRC322a/2020|EPI ISL 500949|A|India|2020-06-17	0.0002686799	Asia
Asia|hCoV-19/SaudiArabia/KAUST-JEDDAH538/2020|EPI ISL 512951|B.1.5|Saudi Arabia|2020-04-23	Asia|hCoV-19/India/GJ-GBRC322a/2020|EPI ISL 500949|A|India|2020-06-17	0.0002014864	Asia
Asia|hCoV-19/SaudiArabia/KAUST-JEDDAH529/2020|EPI ISL 512946|B.1.1|Saudi Arabia|2020-04-23	Asia|hCoV-19/India/GJ-GBRC322a/2020|EPI ISL 500949|A|India|2020-06-17	0.0003022800	Asia
Asia|hCoV-19/United Arab Emirates/H8/2020|EPI ISL 528720|B.1|United Arab Emirates|2020-04-24	Asia|hCoV-19/India/GJ-GBRC322a/2020|EPI ISL 500949|A|India|2020-06-17	0.0003694854	Asia
Asia|hCoV-19/Japan/NGS-CD-235/2020|EPI ISL 481259|B.1.1.296|Japan|2020-04-24	Asia|hCoV-19/India/GJ-GBRC322a/2020|EPI ISL 500949|A|India|2020-06-17	0.0004367155	Asia
Asia|hCoV-19/Oman/RESP-20-B-2937/2020|EPI ISL 518848|B.6|Oman|2020-04-24	Asia|hCoV-19/India/GJ-GBRC322a/2020|EPI ISL 500949|A|India|2020-06-17	0.0006052428	Asia
Asia|hCoV-19/SaudiArabia/KAUST-MADINAH378/2020|EPI ISL 513143|B.1.247|Saudi Arabia|2020-04-24	Asia|hCoV-19/India/GJ-GBRC322a/2020|EPI ISL 500949|A|India|2020-06-17	0.0003694806	Asia
Asia|hCoV-19/Israel/CVL-n-11594/2020|EPI ISL 475017|B.1.1|Israel|2020-04-25	Asia|hCoV-19/India/GJ-GBRC322a/2020|EPI ISL 500949|A|India|2020-06-17	0.0003022800	Asia
Asia|hCoV-19/India/WB-IK22/2020|EPI ISL 508352|B.6|India|2020-04-25	Asia|hCoV-19/India/GJ-GBRC322a/2020|EPI ISL 500949|A|India|2020-06-17	0.0005038848	Asia
Asia|hCoV-19/India/KA-nimh-5297/2020|EPI ISL 486398|B.6|India|2020-04-25	Asia|hCoV-19/India/GJ-GBRC322a/2020|EPI ISL 500949|A|India|2020-06-17	0.0007393418	Asia
Asia|hCoV-19/India/WB-IK20/2020|EPI ISL 508350|B.1.5|India|2020-04-25	Asia|hCoV-19/India/GJ-GBRC322a/2020|EPI ISL 500949|A|India|2020-06-17	0.0002686719	Asia
Asia|hCoV-19/Oman/C-6069/2020|EPI ISL 491146|B.1.1.27|Oman|2020-04-26	Asia|hCoV-19/India/GJ-GBRC322a/2020|EPI ISL 500949|A|India|2020-06-17	0.0005375538	Asia
Asia|hCoV-19/India/GJ-GBRC92/2020|EPI ISL 447554|B.1.5|India|2020-04-26	Asia|hCoV-19/India/GJ-GBRC322a/2020|EPI ISL 500949|A|India|2020-06-17	0.0002014864	Asia
Asia|hCoV-19/India/GJ-GBRC17b/2020|EPI ISL 437446|B.1.36|India|2020-04-26	Asia|hCoV-19/India/GJ-GBRC322a/2020|EPI ISL 500949|A|India|2020-06-17	0.0004366970	Asia
Asia|hCoV-19/India/GJ-GBRC17a/2020|EPI ISL 437445|B.1.36|India|2020-04-26	Asia|hCoV-19/India/GJ-GBRC322a/2020|EPI ISL 500949|A|India|2020-06-17	0.0004703204	Asia
Asia|hCoV-19/Oman/RESP-20-B-3563/2020|EPI ISL 518853|B.1.1.27|Oman|2020-04-27	Asia|hCoV-19/India/GJ-GBRC322a/2020|EPI ISL 500949|A|India|2020-06-17	0.0004702969	Asia
Asia|hCoV-19/India/MH-MW5/2020|EPI ISL 508439|B.6|India|2020-04-27	Asia|hCoV-19/India/GJ-GBRC322a/2020|EPI ISL 500949|A|India|2020-06-17	0.0004702690	Asia
Asia|hCoV-19/Oman/RESP-20-B-3564/2020|EPI ISL 518854|B.1.1.27|Oman|2020-04-27	Asia|hCoV-19/India/GJ-GBRC322a/2020|EPI ISL 500949|A|India|2020-06-17	0.0005039231	Asia
Asia|hCoV-19/India/WB-IK27/2020|EPI ISL 508357|B.1.5|India|2020-04-27	Asia|hCoV-19/India/GJ-GBRC322a/2020|EPI ISL 500949|A|India|2020-06-17	0.0003358791	Asia
Asia|hCoV-19/Oman/C-9263/2020|EPI ISL 491133|B.1.1.27|Oman|2020-04-28	Asia|hCoV-19/India/GJ-GBRC322a/2020|EPI ISL 500949|A|India|2020-06-17	0.0004030952	Asia
Asia|hCoV-19/United Arab Emirates/L46302981/2020|EPI ISL 520716|B.4|United Arab Emirates|2020-04-28	Asia|hCoV-19/India/GJ-GBRC322a/2020|EPI ISL 500949|A|India|2020-06-17	0.0006719858	Asia
Asia|hCoV-19/United Arab Emirates/12B/2020|EPI ISL 528686|B.1.1|United Arab Emirates|2020-04-28	Asia|hCoV-19/India/GJ-GBRC322a/2020|EPI ISL 500949|A|India|2020-06-17	0.0003358890	Asia
Asia|hCoV-19/United Arab Emirates/16B/2020|EPI ISL 528690|B.1.1|United Arab Emirates|2020-04-28	Asia|hCoV-19/India/GJ-GBRC322a/2020|EPI ISL 500949|A|India|2020-06-17	0.0005375199	Asia
Asia|hCoV-19/India/TN-CCMB-C13/2020|EPI ISL 458035|B.6|India|2020-04-29	Asia|hCoV-19/India/GJ-GBRC322a/2020|EPI ISL 500949|A|India|2020-06-17	0.0005711456	Asia
Asia|hCoV-19/India/GJ-GBRC30/2020|EPI ISL 444461|B.1.36|India|2020-04-29	Asia|hCoV-19/India/GJ-GBRC322a/2020|EPI ISL 500949|A|India|2020-06-17	0.0003358536	Asia
Asia|hCoV-19/India/TN-CCMB-C20/2020|EPI ISL 471583|B.1.246|India|2020-04-29	Asia|hCoV-19/India/GJ-GBRC322a/2020|EPI ISL 500949|A|India|2020-06-17	0.0002686844	Asia
Asia|hCoV-19/India/GJ-GBRC75/2020|EPI ISL 447053|B.1.247|India|2020-04-29	Asia|hCoV-19/India/GJ-GBRC322a/2020|EPI ISL 500949|A|India|2020-06-17	0.0003694978	Asia
Asia|hCoV-19/India/GJ-GBRC36/2020|EPI ISL 444467|B.1.246|India|2020-04-29	Asia|hCoV-19/India/GJ-GBRC322a/2020|EPI ISL 500949|A|India|2020-06-17	0.0003358847	Asia
Asia|hCoV-19/India/GJ-GBRC29/2020|EPI ISL 444460|B.1|India|2020-04-30	Asia|hCoV-19/India/GJ-GBRC322a/2020|EPI ISL 500949|A|India|2020-06-17	0.0002350792	Asia
Asia|hCoV-19/India/RJ-S25/2020|EPI ISL 455655|B.1.5|India|2020-04-30	Asia|hCoV-19/India/GJ-GBRC322a/2020|EPI ISL 500949|A|India|2020-06-17	0.0003022481	Asia
Asia|hCoV-19/India/WB-S29/2020|EPI ISL 455658|A|India|2020-04-30	Asia|hCoV-19/India/GJ-GBRC322a/2020|EPI ISL 500949|A|India|2020-06-17	0.0004702969	Asia
Asia|hCoV-19/SaudiArabia/KAUST-MADINAH655/2020|EPI ISL 513175|B.1.246|Saudi Arabia|2020-04-30	Asia|hCoV-19/India/GJ-GBRC322a/2020|EPI ISL 500949|A|India|2020-06-17	0.0003358691	Asia
Asia|hCoV-19/Saudi Arabia/KAUST-JEDDAH576/2020|EPI ISL 512969|B.1.1|Saudi Arabia|2020-04-30	Asia|hCoV-19/India/GJ-GBRC322a/2020|EPI ISL 500949|A|India|2020-06-17	0.0003358890	Asia
Asia|hCoV-19/India/WB-IK32/2020|EPI ISL 508362|B.1|India|2020-05-01	Asia|hCoV-19/India/GJ-GBRC322a/2020|EPI ISL 500949|A|India|2020-06-17	0.0002686595	Asia
Asia|hCoV-19/India/WB-IK35/2020|EPI ISL 508364|B.1|India|2020-05-01	Asia|hCoV-19/India/GJ-GBRC322a/2020|EPI ISL 500949|A|India|2020-06-17	0.0003359707	Asia
Asia|hCoV-19/Oman/C-11911/2020|EPI ISL 491170|B.1.1|Oman|2020-05-01	Asia|hCoV-19/India/GJ-GBRC322a/2020|EPI ISL 500949|A|India|2020-06-17	0.0004031019	Asia
Asia|hCoV-19/Japan/Donner29/2020|EPI ISL 469287|B.1.1|Japan|2020-05-01	Asia|hCoV-19/India/GJ-GBRC322a/2020|EPI ISL 500949|A|India|2020-06-17	0.0004702830	Asia
Asia|hCoV-19/United Arab Emirates/L920716500/2020|EPI ISL 520742|B.4|United Arab Emirates|2020-05-02	Asia|hCoV-19/India/GJ-GBRC322a/2020|EPI ISL 500949|A|India|2020-06-17	0.0007056439	Asia
Asia|hCoV-19/India/GJ-GBRC51/2020|EPI ISL 444482|B.1.247|India|2020-05-02	Asia|hCoV-19/India/GJ-GBRC322a/2020|EPI ISL 500949|A|India|2020-06-17	0.0002686719	Asia
Asia|hCoV-19/India/GJ-GBRC124/2020|EPI ISL 455021|B.1.160|India|2020-05-02	Asia|hCoV-19/India/GJ-GBRC322a/2020|EPI ISL 500949|A|India|2020-06-17	0.0002686719	Asia
Asia|hCoV-19/India/GJ-GBRC122/2020|EPI ISL 455019|B.1.5|India|2020-05-02	Asia|hCoV-19/India/GJ-GBRC322a/2020|EPI ISL 500949|A|India|2020-06-17	0.0002350723	Asia
Asia|hCoV-19/India/WB-S56/2020|EPI ISL 455675|B.1.5|India|2020-05-03	Asia|hCoV-19/India/GJ-GBRC322a/2020|EPI ISL 500949|A|India|2020-06-17	0.0003358791	Asia
Asia|hCoV-19/India/KA-nimh-10559/2020|EPI ISL 486400|B.4|India|2020-05-03	Asia|hCoV-19/India/GJ-GBRC322a/2020|EPI ISL 500949|A|India|2020-06-17	0.0007056530	Asia
Asia|hCoV-19/India/GJ-GBRC68/2020|EPI ISL 447045|B.1.36|India|2020-05-03	Asia|hCoV-19/India/GJ-GBRC322a/2020|EPI ISL 500949|A|India|2020-06-17	0.0004030527	Asia
Asia|hCoV-19/India/GJ-GBRC88b/2020|EPI ISL 447550|B.1|India|2020-05-03	Asia|hCoV-19/India/GJ-GBRC322a/2020|EPI ISL 500949|A|India|2020-06-17	0.0002686675	Asia
Asia|hCoV-19/Kazakhstan/33496/2020|EPI ISL 454585|B.1.3|Kazakhstan|2020-05-04	Asia|hCoV-19/India/GJ-GBRC322a/2020|EPI ISL 500949|A|India|2020-06-17	0.0004702612	Asia
Asia|hCoV-19/India/WB-IK48/2020|EPI ISL 508375|B.1|India|2020-05-04	Asia|hCoV-19/India/GJ-GBRC322a/2020|EPI ISL 500949|A|India|2020-06-17	0.0002686595	Asia
Asia|hCoV-19/India/WB-IK44/2020|EPI ISL 508371|B.1|India|2020-05-04	Asia|hCoV-19/India/GJ-GBRC322a/2020|EPI ISL 500949|A|India|2020-06-17	0.0002686595	Asia
Asia|hCoV-19/Saudi Arabia/KAUST-JEDDAH723/2020|EPI ISL 512992|B.1.246|Saudi Arabia|2020-05-04	Asia|hCoV-19/India/GJ-GBRC322a/2020|EPI ISL 500949|A|India|2020-06-17	0.0002350832	Asia
Asia|hCoV-19/India/GJ-GBRC81a/2020|EPI ISL 447540|B.1.247|India|2020-05-05	Asia|hCoV-19/India/GJ-GBRC322a/2020|EPI ISL 500949|A|India|2020-06-17	0.0003022761	Asia
Asia|hCoV-19/India/GJ-GBRC76/2020|EPI ISL 447534|B.1.247|India|2020-05-05	Asia|hCoV-19/India/GJ-GBRC322a/2020|EPI ISL 500949|A|India|2020-06-17	0.0003358691	Asia
Asia|hCoV-19/India/GJ-GBRC77/2020|EPI ISL 447535|B.1.247|India|2020-05-05	Asia|hCoV-19/India/GJ-GBRC322a/2020|EPI ISL 500949|A|India|2020-06-17	0.0003358847	Asia
Asia|hCoV-19/United Arab Emirates/13/2020|EPI ISL 528687|B.1.1|United Arab Emirates|2020-05-05	Asia|hCoV-19/India/GJ-GBRC322a/2020|EPI ISL 500949|A|India|2020-06-17	0.0003694854	Asia
Asia|hCoV-19/SaudiArabia/KAUST-MADINAH605/2020|EPI ISL 513170|B.1.186|Saudi Arabia|2020-05-06	Asia|hCoV-19/India/GJ-GBRC322a/2020|EPI ISL 500949|A|India|2020-06-17	0.0002014957	Asia
Asia|hCoV-19/India/TN-CCMB-C21/2020|EPI ISL 471584|B|India|2020-05-06	Asia|hCoV-19/India/GJ-GBRC322a/2020|EPI ISL 500949|A|India|2020-06-17	0.0004366622	Asia
Asia|hCoV-19/India/TN-CCMB-C19/2020|EPI ISL 458040|B.1.1|India|2020-05-06	Asia|hCoV-19/India/GJ-GBRC322a/2020|EPI ISL 500949|A|India|2020-06-17	0.0004367155	Asia
Asia|hCoV-19/India/HR-TF38/2020|EPI ISL 508504|B.1.1.216|India|2020-05-06	Asia|hCoV-19/India/GJ-GBRC322a/2020|EPI ISL 500949|A|India|2020-06-17	0.0004030832	Asia
Asia|hCoV-19/Oman/C-15758/2020|EPI ISL 491141|B.1.1.27|Oman|2020-05-07	Asia|hCoV-19/India/GJ-GBRC322a/2020|EPI ISL 500949|A|India|2020-06-17	0.0004702969	Asia
Asia|hCoV-19/Japan/Donner34/2020|EPI ISL 469292|B.1.1|Japan|2020-05-07	Asia|hCoV-19/India/GJ-GBRC322a/2020|EPI ISL 500949|A|India|2020-06-17	0.0004703047	Asia
Asia|hCoV-19/Bangladesh/BCSIR-NILMRC-053/2020|EPI ISL 465163|B.1.1.316|Bangladesh|2020-05-07	Asia|hCoV-19/India/GJ-GBRC322a/2020|EPI ISL 500949|A|India|2020-06-17	0.0004031019	Asia
Asia|hCoV-19/Japan/Donner33/2020|EPI ISL 469291|B.1.1|Japan|2020-05-07	Asia|hCoV-19/India/GJ-GBRC322a/2020|EPI ISL 500949|A|India|2020-06-17	0.0004030832	Asia
Asia|hCoV-19/Oman/205034466/2020|EPI ISL 457705|B.1.1.27|Oman|2020-05-08	Asia|hCoV-19/India/GJ-GBRC322a/2020|EPI ISL 500949|A|India|2020-06-17	0.0004030884	Asia
Asia|hCoV-19/India/MH-NCCS-NR570/2020|EPI ISL 496587|B.1|India|2020-05-08	Asia|hCoV-19/India/GJ-GBRC322a/2020|EPI ISL 500949|A|India|2020-06-17	0.0002686595	Asia
Asia|hCoV-19/Bangladesh/BARJ-CVASU-CTG-506/2020|EPI ISL 450342|A|Bangladesh|2020-05-08	Asia|hCoV-19/India/GJ-GBRC322a/2020|EPI ISL 500949|A|India|2020-06-17	0.0005038830	Asia
Asia|hCoV-19/SaudiArabia/KAUST-MADINAH688/2020|EPI ISL 513178|A|Saudi Arabia|2020-05-08	Asia|hCoV-19/India/GJ-GBRC322a/2020|EPI ISL 500949|A|India|2020-06-17	0.0002686878	Asia
Asia|hCoV-19/Kazakhstan/38716/2020|EPI ISL 454575|B.1.3|Kazakhstan|2020-05-09	Asia|hCoV-19/India/GJ-GBRC322a/2020|EPI ISL 500949|A|India|2020-06-17	0.0005038615	Asia
Asia|hCoV-19/Oman/C-16516/2020|EPI ISL 491153|B.1.1|Oman|2020-05-09	Asia|hCoV-19/India/GJ-GBRC322a/2020|EPI ISL 500949|A|India|2020-06-17	0.0004703265	Asia
Asia|hCoV-19/India/KA-nimh-13855/2020|EPI ISL 515954|A|India|2020-05-09	Asia|hCoV-19/India/GJ-GBRC322a/2020|EPI ISL 500949|A|India|2020-06-17	0.0004030698	Asia
Asia|hCoV-19/Bangladesh/BCSIR-NILMRC-088/2020|EPI ISL 466686|B.1|Bangladesh|2020-05-09	Asia|hCoV-19/India/GJ-GBRC322a/2020|EPI ISL 500949|A|India|2020-06-17	0.0004367228	Asia
Asia|hCoV-19/Oman/205035037/2020|EPI ISL 491968|B.1.1.27|Oman|2020-05-10	Asia|hCoV-19/India/GJ-GBRC322a/2020|EPI ISL 500949|A|India|2020-06-17	0.0004367083	Asia
Asia|hCoV-19/Bangladesh/BARJ-CVASU-CTG-518/2020|EPI ISL 450345|A|Bangladesh|2020-05-10	Asia|hCoV-19/India/GJ-GBRC322a/2020|EPI ISL 500949|A|India|2020-06-17	0.0004366679	Asia
Asia|hCoV-19/Malaysia/IMR WC55122/2020|EPI ISL 490089|B.1.1.1|Malaysia|2020-05-10	Asia|hCoV-19/India/GJ-GBRC322a/2020|EPI ISL 500949|A|India|2020-06-17	0.0006049736	Asia
Asia|hCoV-19/India/GJ-GBRC108/2020|EPI ISL 451153|B.1.36|India|2020-05-10	Asia|hCoV-19/India/GJ-GBRC322a/2020|EPI ISL 500949|A|India|2020-06-17	0.0004030780	Asia
Asia|hCoV-19/Indonesia/EJ-ITD-8402NT/2020|EPI ISL 529138|B.1.246|Indonesia|2020-05-11	Asia|hCoV-19/India/GJ-GBRC322a/2020|EPI ISL 500949|A|India|2020-06-17	0.0002350832	Asia
Asia|hCoV-19/India/TG-CCMB-L988/2020|EPI ISL 458064|B.1|India|2020-05-11	Asia|hCoV-19/India/GJ-GBRC322a/2020|EPI ISL 500949|A|India|2020-06-17	0.0003358834	Asia
Asia|hCoV-19/India/TG-CCMB-L1021/2020|EPI ISL 458046|B.1.1.8|India|2020-05-11	Asia|hCoV-19/India/GJ-GBRC322a/2020|EPI ISL 500949|A|India|2020-06-17	0.0005711890	Asia
Asia|hCoV-19/India/TG-CCMB-L1026/2020|EPI ISL 458050|B.1.1.8|India|2020-05-11	Asia|hCoV-19/India/GJ-GBRC322a/2020|EPI ISL 500949|A|India|2020-06-17	0.0006048287	Asia
Asia|hCoV-19/SaudiArabia/KAUST-MADINAH958/2020|EPI ISL 513208|B.1.36|Saudi Arabia|2020-05-12	Asia|hCoV-19/India/GJ-GBRC322a/2020|EPI ISL 500949|A|India|2020-06-17	0.0004366565	Asia
Asia|hCoV-19/United Arab Emirates/38/2020|EPI ISL 528698|B.1.1|United Arab Emirates|2020-05-12	Asia|hCoV-19/India/GJ-GBRC322a/2020|EPI ISL 500949|A|India|2020-06-17	0.0004367082	Asia
Asia|hCoV-19/India/HR-TF41/2020|EPI ISL 508506|B.1.36|India|2020-05-12	Asia|hCoV-19/India/GJ-GBRC322a/2020|EPI ISL 500949|A|India|2020-06-17	0.0004366566	Asia
Asia|hCoV-19/India/KA-IB35/2020|EPI ISL 508314|B.6|India|2020-05-12	Asia|hCoV-19/India/GJ-GBRC322a/2020|EPI ISL 500949|A|India|2020-06-17	0.0005041706	Asia
Asia|hCoV-19/United Arab Emirates/L3290161092/2020|EPI ISL 520681|B.1.5|United Arab Emirates|2020-05-13	Asia|hCoV-19/India/GJ-GBRC322a/2020|EPI ISL 500949|A|India|2020-06-17	0.0003694916	Asia
Asia|hCoV-19/Bangladesh/BARJ-CVASU-CTG-502/2020|EPI ISL 450340|A|Bangladesh|2020-05-13	Asia|hCoV-19/India/GJ-GBRC322a/2020|EPI ISL 500949|A|India|2020-06-17	0.0004366679	Asia
Asia|hCoV-19/India/TG-CCMB-OM1/2020|EPI ISL 495274|B.1.1.8|India|2020-05-13	Asia|hCoV-19/India/GJ-GBRC322a/2020|EPI ISL 500949|A|India|2020-06-17	0.0004366751	Asia
Asia|hCoV-19/United Arab Emirates/L3290162047/2020|EPI ISL 520682|B.1.1|United Arab Emirates|2020-05-13	Asia|hCoV-19/India/GJ-GBRC322a/2020|EPI ISL 500949|A|India|2020-06-17	0.0004366824	Asia
Asia|hCoV-19/Japan/Donner37/2020|EPI ISL 469295|B.1.1|Japan|2020-05-14	Asia|hCoV-19/India/GJ-GBRC322a/2020|EPI ISL 500949|A|India|2020-06-17	0.0004030832	Asia
Asia|hCoV-19/United Arab Emirates/L2005036025/2020|EPI ISL 520674|B.1|United Arab Emirates|2020-05-14	Asia|hCoV-19/India/GJ-GBRC322a/2020|EPI ISL 500949|A|India|2020-06-17	0.0003022749	Asia
Asia|hCoV-19/India/KA-nimh-19188/2020|EPI ISL 515967|B.4|India|2020-05-14	Asia|hCoV-19/India/GJ-GBRC322a/2020|EPI ISL 500949|A|India|2020-06-17	0.0007729254	Asia
Asia|hCoV-19/India/WB-IK70/2020|EPI ISL 511904|B.1.5|India|2020-05-14	Asia|hCoV-19/India/GJ-GBRC322a/2020|EPI ISL 500949|A|India|2020-06-17	0.0003022481	Asia
Asia|hCoV-19/Oman/205036082/2020|EPI ISL 491973|B.1.1.27|Oman|2020-05-15	Asia|hCoV-19/India/GJ-GBRC322a/2020|EPI ISL 500949|A|India|2020-06-17	0.0004703247	Asia
Asia|hCoV-19/India/TG-CCMB-OM9/2020|EPI ISL 495297|B.1.1.8|India|2020-05-15	Asia|hCoV-19/India/GJ-GBRC322a/2020|EPI ISL 500949|A|India|2020-06-17	0.0005038765	Asia
Asia|hCoV-19/Pakistan/KPK-KUST-SJTU/2020|EPI ISL 513925|B.1|Pakistan|2020-05-15	Asia|hCoV-19/India/GJ-GBRC322a/2020|EPI ISL 500949|A|India|2020-06-17	0.0005711456	Asia
Asia|hCoV-19/Hong Kong/HKU-200723-106/2020|EPI ISL 498271|B.1|Hong Kong|2020-05-15	Asia|hCoV-19/India/GJ-GBRC322a/2020|EPI ISL 500949|A|India|2020-06-17	0.0003358691	Asia
Asia|hCoV-19/India/KA-nimh-19696/2020|EPI ISL 515971|B.1.1|India|2020-05-16	Asia|hCoV-19/India/GJ-GBRC322a/2020|EPI ISL 500949|A|India|2020-06-17	0.0005039315	Asia
Asia|hCoV-19/Oman/205036179/2020|EPI ISL 491976|B.1.1.27|Oman|2020-05-16	Asia|hCoV-19/India/GJ-GBRC322a/2020|EPI ISL 500949|A|India|2020-06-17	0.0005375359	Asia
Asia|hCoV-19/India/GJ-GBRC146b/2020|EPI ISL 458107|B.1|India|2020-05-16	Asia|hCoV-19/India/GJ-GBRC322a/2020|EPI ISL 500949|A|India|2020-06-17	0.0003022710	Asia
Asia|hCoV-19/India/MH-NCCS-NR1553/2020|EPI ISL 496562|B.1|India|2020-05-17	Asia|hCoV-19/India/GJ-GBRC322a/2020|EPI ISL 500949|A|India|2020-06-17	0.0003022481	Asia
Asia|hCoV-19/Oman/205036713/2020|EPI ISL 491983|B.1.1.27|Oman|2020-05-17	Asia|hCoV-19/India/GJ-GBRC322a/2020|EPI ISL 500949|A|India|2020-06-17	0.0004703108	Asia
Asia|hCoV-19/Oman/205036702/2020|EPI ISL 491982|B.1.1.27|Oman|2020-05-17	Asia|hCoV-19/India/GJ-GBRC322a/2020|EPI ISL 500949|A|India|2020-06-17	0.0004366881	Asia
Asia|hCoV-19/India/WB-IK83/2020|EPI ISL 508403|B.1|India|2020-05-17	Asia|hCoV-19/India/GJ-GBRC322a/2020|EPI ISL 500949|A|India|2020-06-17	0.0003358691	Asia
Asia|hCoV-19/United Arab Emirates/L3290224549/2020|EPI ISL 520690|A|United Arab Emirates|2020-05-18	Asia|hCoV-19/India/GJ-GBRC322a/2020|EPI ISL 500949|A|India|2020-06-17	0.0005375448	Asia
Asia|hCoV-19/India/GJ-GBRC150a/2020|EPI ISL 458112|B.1.36|India|2020-05-18	Asia|hCoV-19/India/GJ-GBRC322a/2020|EPI ISL 500949|A|India|2020-06-17	0.0004366767	Asia
Asia|hCoV-19/India/GJ-GBRC150b/2020|EPI ISL 458113|B.1.36|India|2020-05-18	Asia|hCoV-19/India/GJ-GBRC322a/2020|EPI ISL 500949|A|India|2020-06-17	0.0005038783	Asia
Asia|hCoV-19/United Arab Emirates/L3290223961/2020|EPI ISL 520689|A|United Arab Emirates|2020-05-18	Asia|hCoV-19/India/GJ-GBRC322a/2020|EPI ISL 500949|A|India|2020-06-17	0.0004703108	Asia
Asia|hCoV-19/India/OR-ILSCV25367/2020|EPI ISL 481110|B.1.1|India|2020-05-19	Asia|hCoV-19/India/GJ-GBRC322a/2020|EPI ISL 500949|A|India|2020-06-17	0.0005038997	Asia
Asia|hCoV-19/India/KA-IB22/2020|EPI ISL 508300|B.1.1|India|2020-05-19	Asia|hCoV-19/India/GJ-GBRC322a/2020|EPI ISL 500949|A|India|2020-06-17	0.0003694793	Asia
Asia|hCoV-19/United Arab Emirates/L3290235819/2020|EPI ISL 520691|B.1.1|United Arab Emirates|2020-05-19	Asia|hCoV-19/India/GJ-GBRC322a/2020|EPI ISL 500949|A|India|2020-06-17	0.0003358735	Asia
Asia|hCoV-19/India/OR-ILSCV25378/2020|EPI ISL 481111|A|India|2020-05-19	Asia|hCoV-19/India/GJ-GBRC322a/2020|EPI ISL 500949|A|India|2020-06-17	0.0003694793	Asia
Asia|hCoV-19/United Arab Emirates/L3290250769/2020|EPI ISL 520697|B.1.1|United Arab Emirates|2020-05-20	Asia|hCoV-19/India/GJ-GBRC322a/2020|EPI ISL 500949|A|India|2020-06-17	0.0003694793	Asia
Asia|hCoV-19/India/WB-IK90/2020|EPI ISL 508408|B.1|India|2020-05-20	Asia|hCoV-19/India/GJ-GBRC322a/2020|EPI ISL 500949|A|India|2020-06-17	0.0004030527	Asia
Asia|hCoV-19/United Arab Emirates/L3290264100/2020|EPI ISL 520704|B.1.1|United Arab Emirates|2020-05-20	Asia|hCoV-19/India/GJ-GBRC322a/2020|EPI ISL 500949|A|India|2020-06-17	0.0003694684	Asia
Asia|hCoV-19/India/WB-IK92/2020|EPI ISL 508410|B.1|India|2020-05-20	Asia|hCoV-19/India/GJ-GBRC322a/2020|EPI ISL 500949|A|India|2020-06-17	0.0003022621	Asia
Asia|hCoV-19/Oman/RESP-20-B-15133/2020|EPI ISL 518825|B.1.1.27|Oman|2020-05-21	Asia|hCoV-19/India/GJ-GBRC322a/2020|EPI ISL 500949|A|India|2020-06-17	0.0005038765	Asia
Asia|hCoV-19/India/TG-CCMB-L1208/2020|EPI ISL 471588|B.1|India|2020-05-21	Asia|hCoV-19/India/GJ-GBRC322a/2020|EPI ISL 500949|A|India|2020-06-17	0.0005374971	Asia
Asia|hCoV-19/India/MH-NCCS-NR2245/2020|EPI ISL 496572|B.1.247|India|2020-05-21	Asia|hCoV-19/India/GJ-GBRC322a/2020|EPI ISL 500949|A|India|2020-06-17	0.0003694465	Asia
Asia|hCoV-19/Oman/RESP-20-B-15173/2020|EPI ISL 518826|B.1.1.27|Oman|2020-05-21	Asia|hCoV-19/India/GJ-GBRC322a/2020|EPI ISL 500949|A|India|2020-06-17	0.0004030884	Asia
Asia|hCoV-19/South Korea/KCDC2299/2020|EPI ISL 510635|B.1.370|South Korea|2020-05-22	Asia|hCoV-19/India/GJ-GBRC322a/2020|EPI ISL 500949|A|India|2020-06-17	0.0004366695	Asia
Asia|hCoV-19/Oman/205038337/2020|EPI ISL 491996|B.1.1.27|Oman|2020-05-22	Asia|hCoV-19/India/GJ-GBRC322a/2020|EPI ISL 500949|A|India|2020-06-17	0.0004366953	Asia
Asia|hCoV-19/Oman/RESP-20-B-15879/2020|EPI ISL 518835|B.1.1.27|Oman|2020-05-22	Asia|hCoV-19/India/GJ-GBRC322a/2020|EPI ISL 500949|A|India|2020-06-17	0.0004366881	Asia
Asia|hCoV-19/Oman/205038157/2020|EPI ISL 491993|B.1.1.27|Oman|2020-05-22	Asia|hCoV-19/India/GJ-GBRC322a/2020|EPI ISL 500949|A|India|2020-06-17	0.0006719970	Asia
Asia|hCoV-19/Bangladesh/BCSIR-NILMRC-009/2020|EPI ISL 462095|B.1.1.316|Bangladesh|2020-05-23	Asia|hCoV-19/India/GJ-GBRC322a/2020|EPI ISL 500949|A|India|2020-06-17	0.0004366953	Asia
Asia|hCoV-19/India/MH-AFMC-5458/2020|EPI ISL 496529|B.6|India|2020-05-23	Asia|hCoV-19/India/GJ-GBRC322a/2020|EPI ISL 500949|A|India|2020-06-17	0.0006719460	Asia
Asia|hCoV-19/Bangladesh/BCSIR-NILMRC-002/2020|EPI ISL 462091|B.1.1|Bangladesh|2020-05-23	Asia|hCoV-19/India/GJ-GBRC322a/2020|EPI ISL 500949|A|India|2020-06-17	0.0004702969	Asia
Asia|hCoV-19/Bangladesh/BCSIR-NILMRC-003/2020|EPI ISL 462092|B.1.1.316|Bangladesh|2020-05-23	Asia|hCoV-19/India/GJ-GBRC322a/2020|EPI ISL 500949|A|India|2020-06-17	0.0003695025	Asia
Asia|hCoV-19/SaudiArabia/KAUST-JEDDAH888/2020|EPI ISL 513037|B.1|Saudi Arabia|2020-05-24	Asia|hCoV-19/India/GJ-GBRC322a/2020|EPI ISL 500949|A|India|2020-06-17	0.0003694964	Asia
Asia|hCoV-19/India/TG-CCMB-GC2/2020|EPI ISL 528812|B.1.1|India|2020-05-24	Asia|hCoV-19/India/GJ-GBRC322a/2020|EPI ISL 500949|A|India|2020-06-17	0.0003022660	Asia
Asia|hCoV-19/SaudiArabia/KAUST-JEDDAH831/2020|EPI ISL 513005|B.1.246|Saudi Arabia|2020-05-24	Asia|hCoV-19/India/GJ-GBRC322a/2020|EPI ISL 500949|A|India|2020-06-17	0.0003022621	Asia
Asia|hCoV-19/India/GJ-GBRC139a/2020|EPI ISL 458097|B.1.247|India|2020-05-24	Asia|hCoV-19/India/GJ-GBRC322a/2020|EPI ISL 500949|A|India|2020-06-17	0.0003694465	Asia
Asia|hCoV-19/India/TG-CCMB-L1452/2020|EPI ISL 471591|B.1.247|India|2020-05-25	Asia|hCoV-19/India/GJ-GBRC322a/2020|EPI ISL 500949|A|India|2020-06-17	0.0004030713	Asia
Asia|hCoV-19/India/TG-CCMB-L1460/2020|EPI ISL 471597|B.1.160|India|2020-05-25	Asia|hCoV-19/India/GJ-GBRC322a/2020|EPI ISL 500949|A|India|2020-06-17	0.0003022900	Asia
Asia|hCoV-19/United Arab Emirates/L3290314014/2020|EPI ISL 520706|A|United Arab Emirates|2020-05-25	Asia|hCoV-19/India/GJ-GBRC322a/2020|EPI ISL 500949|A|India|2020-06-17	0.0004702890	Asia
Asia|hCoV-19/India/TG-CCMB-L1453/2020|EPI ISL 471592|B.1.247|India|2020-05-25	Asia|hCoV-19/India/GJ-GBRC322a/2020|EPI ISL 500949|A|India|2020-06-17	0.0004030594	Asia
Asia|hCoV-19/Bangladesh/BCSIR-NILMRC-066/2020|EPI ISL 464164|B.1.1.316|Bangladesh|2020-05-26	Asia|hCoV-19/India/GJ-GBRC322a/2020|EPI ISL 500949|A|India|2020-06-17	0.0005039548	Asia
Asia|hCoV-19/SaudiArabia/KAUST-MADINAH862/2020|EPI ISL 513197|B.1.160|Saudi Arabia|2020-05-26	Asia|hCoV-19/India/GJ-GBRC322a/2020|EPI ISL 500949|A|India|2020-06-17	0.0003358791	Asia
Asia|hCoV-19/SaudiArabia/KAUST-MADINAH896/2020|EPI ISL 513199|B.1|Saudi Arabia|2020-05-26	Asia|hCoV-19/India/GJ-GBRC322a/2020|EPI ISL 500949|A|India|2020-06-17	0.0004030594	Asia
Asia|hCoV-19/India/WB-S83/2020|EPI ISL 511899|B.1|India|2020-05-26	Asia|hCoV-19/India/GJ-GBRC322a/2020|EPI ISL 500949|A|India|2020-06-17	0.0003694684	Asia
Asia|hCoV-19/India/GJ-GBRC164/2020|EPI ISL 461499|B.1.36|India|2020-05-27	Asia|hCoV-19/India/GJ-GBRC322a/2020|EPI ISL 500949|A|India|2020-06-17	0.0004702551	Asia
Asia|hCoV-19/India/GJ-GBRC161b/2020|EPI ISL 461494|B.1|India|2020-05-27	Asia|hCoV-19/India/GJ-GBRC322a/2020|EPI ISL 500949|A|India|2020-06-17	0.0003022761	Asia
Asia|hCoV-19/United Arab Emirates/L3290324509/2020|EPI ISL 520707|B.4|United Arab Emirates|2020-05-27	Asia|hCoV-19/India/GJ-GBRC322a/2020|EPI ISL 500949|A|India|2020-06-17	0.0006720281	Asia
Asia|hCoV-19/India/GJ-GBRC163b/2020|EPI ISL 461498|B.1|India|2020-05-27	Asia|hCoV-19/India/GJ-GBRC322a/2020|EPI ISL 500949|A|India|2020-06-17	0.0003694854	Asia
Asia|hCoV-19/Oman/205039569/2020|EPI ISL 492006|B.1.1.27|Oman|2020-05-28	Asia|hCoV-19/India/GJ-GBRC322a/2020|EPI ISL 500949|A|India|2020-06-17	0.0004030765	Asia
Asia|hCoV-19/India/HR-IMT-AE21/2020|EPI ISL 560318|B.1|India|2020-05-28	Asia|hCoV-19/India/GJ-GBRC322a/2020|EPI ISL 500949|A|India|2020-06-17	0.0003694807	Asia
Asia|hCoV-19/Oman/205039531/2020|EPI ISL 492005|B.1.1.27|Oman|2020-05-28	Asia|hCoV-19/India/GJ-GBRC322a/2020|EPI ISL 500949|A|India|2020-06-17	0.0004703108	Asia
Asia|hCoV-19/India/WB-S67/2020|EPI ISL 508457|B.1|India|2020-05-28	Asia|hCoV-19/India/GJ-GBRC322a/2020|EPI ISL 500949|A|India|2020-06-17	0.0003358890	Asia
Asia|hCoV-19/India/TG-CCMB-L1684/2020|EPI ISL 471622|B.1.1.8|India|2020-05-29	Asia|hCoV-19/India/GJ-GBRC322a/2020|EPI ISL 500949|A|India|2020-06-17	0.0004702890	Asia
Asia|hCoV-19/India/MH-MW33/2020|EPI ISL 508436|B.1.1|India|2020-05-29	Asia|hCoV-19/India/GJ-GBRC322a/2020|EPI ISL 500949|A|India|2020-06-17	0.0004703047	Asia
Asia|hCoV-19/India/UT-AR30/2020|EPI ISL 508178|B.1.1|India|2020-05-29	Asia|hCoV-19/India/GJ-GBRC322a/2020|EPI ISL 500949|A|India|2020-06-17	0.0004030832	Asia
Asia|hCoV-19/India/OR-ILSCV32007/2020|EPI ISL 481154|B.1.247|India|2020-05-29	Asia|hCoV-19/India/GJ-GBRC322a/2020|EPI ISL 500949|A|India|2020-06-17	0.0003694978	Asia
Asia|hCoV-19/United Arab Emirates/L3290361549/2020|EPI ISL 520708|B.1.1.296|United Arab Emirates|2020-05-30	Asia|hCoV-19/India/GJ-GBRC322a/2020|EPI ISL 500949|A|India|2020-06-17	0.0005711625	Asia
Asia|hCoV-19/United Arab Emirates/L3290363526/2020|EPI ISL 520710|A|United Arab Emirates|2020-05-30	Asia|hCoV-19/India/GJ-GBRC322a/2020|EPI ISL 500949|A|India|2020-06-17	0.0005375448	Asia
Asia|hCoV-19/United Arab Emirates/L2005036714/2020|EPI ISL 520676|B.1.1|United Arab Emirates|2020-05-30	Asia|hCoV-19/India/GJ-GBRC322a/2020|EPI ISL 500949|A|India|2020-06-17	0.0003358735	Asia
Asia|hCoV-19/Oman/205039804/2020|EPI ISL 492009|B.1.1.27|Oman|2020-05-30	Asia|hCoV-19/India/GJ-GBRC322a/2020|EPI ISL 500949|A|India|2020-06-17	0.0004370036	Asia
Asia|hCoV-19/Oman/205040106/2020|EPI ISL 492011|B.1.1.27|Oman|2020-05-31	Asia|hCoV-19/India/GJ-GBRC322a/2020|EPI ISL 500949|A|India|2020-06-17	0.0005039380	Asia
Asia|hCoV-19/Oman/205040194/2020|EPI ISL 492012|B.1.1.27|Oman|2020-05-31	Asia|hCoV-19/India/GJ-GBRC322a/2020|EPI ISL 500949|A|India|2020-06-17	0.0004366751	Asia
Asia|hCoV-19/Bangladesh/BCSIR-NILMRC-319/2020|EPI ISL 498932|B.1.1.316|Bangladesh|2020-05-31	Asia|hCoV-19/India/GJ-GBRC322a/2020|EPI ISL 500949|A|India|2020-06-17	0.0004703482	Asia
Asia|hCoV-19/Bangladesh/BCSIR-NILMRC-320/2020|EPI ISL 504181|B.1.1|Bangladesh|2020-05-31	Asia|hCoV-19/India/GJ-GBRC322a/2020|EPI ISL 500949|A|India|2020-06-17	0.0006384432	Asia
Asia|hCoV-19/Bangladesh/BCSIR-NILMRC-052/2020|EPI ISL 466627|B.1.1|Bangladesh|2020-06-01	Asia|hCoV-19/India/GJ-GBRC322a/2020|EPI ISL 500949|A|India|2020-06-17	0.0004366824	Asia
Asia|hCoV-19/India/UT-AR4/2020|EPI ISL 508184|B.1.1|India|2020-06-01	Asia|hCoV-19/India/GJ-GBRC322a/2020|EPI ISL 500949|A|India|2020-06-17	0.0004366953	Asia
Asia|hCoV-19/Bangladesh/BCSIR-NILMRC-080/2020|EPI ISL 464162|B.1.1|Bangladesh|2020-06-01	Asia|hCoV-19/India/GJ-GBRC322a/2020|EPI ISL 500949|A|India|2020-06-17	0.0003358834	Asia
Asia|hCoV-19/Bangladesh/BCSIR-NILMRC-073/2020|EPI ISL 466689|B.1.1|Bangladesh|2020-06-01	Asia|hCoV-19/India/GJ-GBRC322a/2020|EPI ISL 500949|A|India|2020-06-17	0.0004031138	Asia
Asia|hCoV-19/India/TG-CCMB-L1746/2020|EPI ISL 471631|B.1.1.8|India|2020-06-01	Asia|hCoV-19/India/GJ-GBRC322a/2020|EPI ISL 500949|A|India|2020-06-17	0.0005038998	Asia
Asia|hCoV-19/India/UT-AR33/2020|EPI ISL 508181|A|India|2020-06-02	Asia|hCoV-19/India/GJ-GBRC322a/2020|EPI ISL 500949|A|India|2020-06-17	0.0007056829	Asia
Asia|hCoV-19/United Arab Emirates/313/2020|EPI ISL 528696|B.1.1.296|United Arab Emirates|2020-06-02	Asia|hCoV-19/India/GJ-GBRC322a/2020|EPI ISL 500949|A|India|2020-06-17	0.0005375538	Asia
Asia|hCoV-19/India/TG-CCMB-L1811/2020|EPI ISL 471637|B.1.1.8|India|2020-06-02	Asia|hCoV-19/India/GJ-GBRC322a/2020|EPI ISL 500949|A|India|2020-06-17	0.0005038998	Asia
Asia|hCoV-19/India/TG-CCMB-L1822-ONT/2020|EPI ISL 495164|B.1.1.8|India|2020-06-02	Asia|hCoV-19/India/GJ-GBRC322a/2020|EPI ISL 500949|A|India|2020-06-17	0.0007056530	Asia
Asia|hCoV-19/United Arab Emirates/310/2020|EPI ISL 528695|B.1.1|United Arab Emirates|2020-06-02	Asia|hCoV-19/India/GJ-GBRC322a/2020|EPI ISL 500949|A|India|2020-06-17	0.0004367026	Asia
Asia|hCoV-19/Bangladesh/BCSIR-NILMRC-327/2020|EPI ISL 498793|B.1.1|Bangladesh|2020-06-03	Asia|hCoV-19/India/GJ-GBRC322a/2020|EPI ISL 500949|A|India|2020-06-17	0.0004366622	Asia
Asia|hCoV-19/India/GJ-GBRC183b/2020|EPI ISL 467054|B.1|India|2020-06-03	Asia|hCoV-19/India/GJ-GBRC322a/2020|EPI ISL 500949|A|India|2020-06-17	0.0003694403	Asia
Asia|hCoV-19/Bangladesh/BCSIR-NILMRC-330/2020|EPI ISL 504182|B.1.1|Bangladesh|2020-06-03	Asia|hCoV-19/India/GJ-GBRC322a/2020|EPI ISL 500949|A|India|2020-06-17	0.0006384728	Asia
Asia|hCoV-19/United Arab Emirates/L2006030255/2020|EPI ISL 520678|B.4|United Arab Emirates|2020-06-03	Asia|hCoV-19/India/GJ-GBRC322a/2020|EPI ISL 500949|A|India|2020-06-17	0.0006047727	Asia
Asia|hCoV-19/India/GJ-GBRC181b/2020|EPI ISL 467050|B.1.36|India|2020-06-03	Asia|hCoV-19/India/GJ-GBRC322a/2020|EPI ISL 500949|A|India|2020-06-17	0.0004702829	Asia
Asia|hCoV-19/India/KA-IB41/2020|EPI ISL 508320|B.1.1|India|2020-06-04	Asia|hCoV-19/India/GJ-GBRC322a/2020|EPI ISL 500949|A|India|2020-06-17	0.0004030952	Asia
Asia|hCoV-19/Oman/205041374/2020|EPI ISL 492016|B.1.1.27|Oman|2020-06-04	Asia|hCoV-19/India/GJ-GBRC322a/2020|EPI ISL 500949|A|India|2020-06-17	0.0006047727	Asia
Asia|hCoV-19/India/TG-CCMB-M22/2020|EPI ISL 495194|B.1.1.8|India|2020-06-04	Asia|hCoV-19/India/GJ-GBRC322a/2020|EPI ISL 500949|A|India|2020-06-17	0.0005038998	Asia
Asia|hCoV-19/India/TG-CCMB-M2/2020|EPI ISL 495192|B.1.1.8|India|2020-06-04	Asia|hCoV-19/India/GJ-GBRC322a/2020|EPI ISL 500949|A|India|2020-06-17	0.0005374951	Asia
Asia|hCoV-19/India/TG-CCMB-L1931/2020|EPI ISL 495171|B.1.1.8|India|2020-06-04	Asia|hCoV-19/India/GJ-GBRC322a/2020|EPI ISL 500949|A|India|2020-06-17	0.0005375040	Asia
Asia|hCoV-19/India/GJ-GBRC190/2020|EPI ISL 469033|B.1.160|India|2020-06-05	Asia|hCoV-19/India/GJ-GBRC322a/2020|EPI ISL 500949|A|India|2020-06-17	0.0003694807	Asia
Asia|hCoV-19/India/OR-ILSCV32889/2020|EPI ISL 481171|B.1.1|India|2020-06-05	Asia|hCoV-19/India/GJ-GBRC322a/2020|EPI ISL 500949|A|India|2020-06-17	0.0004366953	Asia
Asia|hCoV-19/India/GJ-GBRC192/2020|EPI ISL 469036|B.1.160|India|2020-06-05	Asia|hCoV-19/India/GJ-GBRC322a/2020|EPI ISL 500949|A|India|2020-06-17	0.0003022621	Asia
Asia|hCoV-19/India/GJ-GBRC361a/2020|EPI ISL 514611|B.1.247|India|2020-06-05	Asia|hCoV-19/India/GJ-GBRC322a/2020|EPI ISL 500949|A|India|2020-06-17	0.0005038783	Asia
Asia|hCoV-19/Oman/205041592/2020|EPI ISL 492017|B.1.1.27|Oman|2020-06-05	Asia|hCoV-19/India/GJ-GBRC322a/2020|EPI ISL 500949|A|India|2020-06-17	0.0005038914	Asia
Asia|hCoV-19/India/TG-CCMB-M175/2020|EPI ISL 495190|B.1.1.8|India|2020-06-06	Asia|hCoV-19/India/GJ-GBRC322a/2020|EPI ISL 500949|A|India|2020-06-17	0.0005038998	Asia
Asia|hCoV-19/India/TG-CCMB-M135/2020|EPI ISL 495184|B.1.1.8|India|2020-06-06	Asia|hCoV-19/India/GJ-GBRC322a/2020|EPI ISL 500949|A|India|2020-06-17	0.0004366751	Asia
Asia|hCoV-19/India/TG-CCMB-M116/2020|EPI ISL 495182|B.1.1|India|2020-06-06	Asia|hCoV-19/India/GJ-GBRC322a/2020|EPI ISL 500949|A|India|2020-06-17	0.0003694854	Asia
Asia|hCoV-19/India/MH-MW36/2020|EPI ISL 511927|B.1.36|India|2020-06-06	Asia|hCoV-19/India/GJ-GBRC322a/2020|EPI ISL 500949|A|India|2020-06-17	0.0005710853	Asia
Asia|hCoV-19/South Korea/KCDC2448/2020|EPI ISL 514851|B.1.1|South Korea|2020-06-07	Asia|hCoV-19/India/GJ-GBRC322a/2020|EPI ISL 500949|A|India|2020-06-17	0.0005039147	Asia
Asia|hCoV-19/Bangladesh/BCSIR-NILMRC-103/2020|EPI ISL 475084|B.1.1.316|Bangladesh|2020-06-07	Asia|hCoV-19/India/GJ-GBRC322a/2020|EPI ISL 500949|A|India|2020-06-17	0.0003358890	Asia
Asia|hCoV-19/Bangladesh/BCSIR-NILMRC-108/2020|EPI ISL 475756|B.1.1.316|Bangladesh|2020-06-07	Asia|hCoV-19/India/GJ-GBRC322a/2020|EPI ISL 500949|A|India|2020-06-17	0.0003695336	Asia
Asia|hCoV-19/India/TG-CCMB-M181/2020|EPI ISL 495191|B.1|India|2020-06-07	Asia|hCoV-19/India/GJ-GBRC322a/2020|EPI ISL 500949|A|India|2020-06-17	0.0003694963	Asia
Asia|hCoV-19/United Arab Emirates/L3300068662/2020|EPI ISL 520715|B.1.1|United Arab Emirates|2020-06-07	Asia|hCoV-19/India/GJ-GBRC322a/2020|EPI ISL 500949|A|India|2020-06-17	0.0003358735	Asia
Asia|hCoV-19/India/GJ-GBRC222a/2020|EPI ISL 476855|B.1.36|India|2020-06-08	Asia|hCoV-19/India/GJ-GBRC322a/2020|EPI ISL 500949|A|India|2020-06-17	0.0005711287	Asia
Asia|hCoV-19/India/GJ-GBRC312b/2020|EPI ISL 495068|B.1.5|India|2020-06-08	Asia|hCoV-19/India/GJ-GBRC322a/2020|EPI ISL 500949|A|India|2020-06-17	0.0004030713	Asia
Asia|hCoV-19/India/GJ-GBRC219b/2020|EPI ISL 475057|B.1.36|India|2020-06-08	Asia|hCoV-19/India/GJ-GBRC322a/2020|EPI ISL 500949|A|India|2020-06-17	0.0004702908	Asia
Asia|hCoV-19/India/GJ-GBRC201b/2020|EPI ISL 469047|B.1.36|India|2020-06-08	Asia|hCoV-19/India/GJ-GBRC322a/2020|EPI ISL 500949|A|India|2020-06-17	0.0005039016	Asia
Asia|hCoV-19/India/OR-ILSCV34480/2020|EPI ISL 481184|B.1.1|India|2020-06-09	Asia|hCoV-19/India/GJ-GBRC322a/2020|EPI ISL 500949|A|India|2020-06-17	0.0004366953	Asia
Asia|hCoV-19/India/TG-CCMB-M361/2020|EPI ISL 495201|B.1.1.8|India|2020-06-09	Asia|hCoV-19/India/GJ-GBRC322a/2020|EPI ISL 500949|A|India|2020-06-17	0.0005375199	Asia
Asia|hCoV-19/India/TG-CCMB-M359/2020|EPI ISL 495200|B.1.5|India|2020-06-09	Asia|hCoV-19/India/GJ-GBRC322a/2020|EPI ISL 500949|A|India|2020-06-17	0.0004030460	Asia
Asia|hCoV-19/Oman/205042822/2020|EPI ISL 492020|B.1.1.27|Oman|2020-06-09	Asia|hCoV-19/India/GJ-GBRC322a/2020|EPI ISL 500949|A|India|2020-06-17	0.0005375040	Asia
Asia|hCoV-19/India/TG-CCMB-M588/2020|EPI ISL 495217|B.1.1.8|India|2020-06-10	Asia|hCoV-19/India/GJ-GBRC322a/2020|EPI ISL 500949|A|India|2020-06-17	0.0004702751	Asia
Asia|hCoV-19/India/OR-ILSCV35475/2020|EPI ISL 481199|B.1|India|2020-06-10	Asia|hCoV-19/India/GJ-GBRC322a/2020|EPI ISL 500949|A|India|2020-06-17	0.0003022900	Asia
Asia|hCoV-19/India/HR-MW39/2020|EPI ISL 511928|B.1.1|India|2020-06-10	Asia|hCoV-19/India/GJ-GBRC322a/2020|EPI ISL 500949|A|India|2020-06-17	0.0005375130	Asia
Asia|hCoV-19/India/WB-S98/2020|EPI ISL 508487|B.1|India|2020-06-10	Asia|hCoV-19/India/GJ-GBRC322a/2020|EPI ISL 500949|A|India|2020-06-17	0.0005039166	Asia
Asia|hCoV-19/India/GJ-GBRC227/2020|EPI ISL 476864|B.1.36|India|2020-06-11	Asia|hCoV-19/India/GJ-GBRC322a/2020|EPI ISL 500949|A|India|2020-06-17	0.0004366767	Asia
Asia|hCoV-19/Oman/205043490/2020|EPI ISL 492026|B.1.1.27|Oman|2020-06-11	Asia|hCoV-19/India/GJ-GBRC322a/2020|EPI ISL 500949|A|India|2020-06-17	0.0005039147	Asia
Asia|hCoV-19/India/GJ-GBRC228b/2020|EPI ISL 476866|B.1.36|India|2020-06-11	Asia|hCoV-19/India/GJ-GBRC322a/2020|EPI ISL 500949|A|India|2020-06-17	0.0003694636	Asia
Asia|hCoV-19/India/GJ-GBRC261b/2020|EPI ISL 483854|B.1.36|India|2020-06-11	Asia|hCoV-19/India/GJ-GBRC322a/2020|EPI ISL 500949|A|India|2020-06-17	0.0005711816	Asia
Asia|hCoV-19/Bangladesh/BCSIR-NILMRC-175/2020|EPI ISL 483622|B.1.1.316|Bangladesh|2020-06-12	Asia|hCoV-19/India/GJ-GBRC322a/2020|EPI ISL 500949|A|India|2020-06-17	0.0004702969	Asia
Asia|hCoV-19/India/GJ-GBRC229b/2020|EPI ISL 476868|B.1.36|India|2020-06-12	Asia|hCoV-19/India/GJ-GBRC322a/2020|EPI ISL 500949|A|India|2020-06-17	0.0005039016	Asia
Asia|hCoV-19/India/GJ-GBRC255a/2020|EPI ISL 483842|B.1.36|India|2020-06-12	Asia|hCoV-19/India/GJ-GBRC322a/2020|EPI ISL 500949|A|India|2020-06-17	0.0004366695	Asia
Asia|hCoV-19/India/GJ-GBRC236/2020|EPI ISL 476878|B.1.5|India|2020-06-12	Asia|hCoV-19/India/GJ-GBRC322a/2020|EPI ISL 500949|A|India|2020-06-17	0.0002014864	Asia
Asia|hCoV-19/India/GJ-GBRC277a/2020|EPI ISL 483878|B.1|India|2020-06-13	Asia|hCoV-19/India/GJ-GBRC322a/2020|EPI ISL 500949|A|India|2020-06-17	0.0003358847	Asia
Asia|hCoV-19/India/GJ-GBRC269/2020|EPI ISL 483866|B.1.5|India|2020-06-13	Asia|hCoV-19/India/GJ-GBRC322a/2020|EPI ISL 500949|A|India|2020-06-17	0.0002686719	Asia
Asia|hCoV-19/SaudiArabia/KAUST-MADINAH1044/2020|EPI ISL 513076|B.1|Saudi Arabia|2020-06-13	Asia|hCoV-19/India/GJ-GBRC322a/2020|EPI ISL 500949|A|India|2020-06-17	0.0004702612	Asia
Asia|hCoV-19/United Arab Emirates/434/2020|EPI ISL 528700|B.1.1|United Arab Emirates|2020-06-13	Asia|hCoV-19/India/GJ-GBRC322a/2020|EPI ISL 500949|A|India|2020-06-17	0.0004366824	Asia
Asia|hCoV-19/India/GJ-GBRC242/2020|EPI ISL 483823|B.1.36|India|2020-06-14	Asia|hCoV-19/India/GJ-GBRC322a/2020|EPI ISL 500949|A|India|2020-06-17	0.0004703125	Asia
Asia|hCoV-19/India/GJ-GBRC245/2020|EPI ISL 483826|B.1.247|India|2020-06-14	Asia|hCoV-19/India/GJ-GBRC322a/2020|EPI ISL 500949|A|India|2020-06-17	0.0004030967	Asia
Asia|hCoV-19/India/HR-TF2/2020|EPI ISL 508496|B.1.36|India|2020-06-14	Asia|hCoV-19/India/GJ-GBRC322a/2020|EPI ISL 500949|A|India|2020-06-17	0.0005375060	Asia
Asia|hCoV-19/India/GJ-GBRC243/2020|EPI ISL 483824|B.1.160|India|2020-06-14	Asia|hCoV-19/India/GJ-GBRC322a/2020|EPI ISL 500949|A|India|2020-06-17	0.0004030967	Asia
Asia|hCoV-19/India/GJ-GBRC301a/2020|EPI ISL 495046|B.1.247|India|2020-06-15	Asia|hCoV-19/India/GJ-GBRC322a/2020|EPI ISL 500949|A|India|2020-06-17	0.0003022621	Asia
Asia|hCoV-19/India/GJ-GBRC296a/2020|EPI ISL 495036|B.1|India|2020-06-15	Asia|hCoV-19/India/GJ-GBRC322a/2020|EPI ISL 500949|A|India|2020-06-17	0.0003358579	Asia
Asia|hCoV-19/India/GJ-GBRC294/2020|EPI ISL 495034|B.1|India|2020-06-15	Asia|hCoV-19/India/GJ-GBRC322a/2020|EPI ISL 500949|A|India|2020-06-17	0.0004367886	Asia
Asia|hCoV-19/India/GJ-GBRC292b/2020|EPI ISL 495031|B.1|India|2020-06-15	Asia|hCoV-19/India/GJ-GBRC322a/2020|EPI ISL 500949|A|India|2020-06-17	0.0004031626	Asia
Asia|hCoV-19/Bangladesh/BCSIR-NILMRC-186/2020|EPI ISL 483694|B.1.36|Bangladesh|2020-06-16	Asia|hCoV-19/India/GJ-GBRC322a/2020|EPI ISL 500949|A|India|2020-06-17	0.0005039016	Asia
Asia|hCoV-19/India/DL-MN1/2020|EPI ISL 508415|B.1.36|India|2020-06-16	Asia|hCoV-19/India/GJ-GBRC322a/2020|EPI ISL 500949|A|India|2020-06-17	0.0005038550	Asia
Asia|hCoV-19/United Arab Emirates/L2006032095/2020|EPI ISL 520679|A|United Arab Emirates|2020-06-16	Asia|hCoV-19/India/GJ-GBRC322a/2020|EPI ISL 500949|A|India|2020-06-17	0.0004703108	Asia
Asia|hCoV-19/Bangladesh/CHRF-0027/2020|EPI ISL 477136|B.1.1|Bangladesh|2020-06-16	Asia|hCoV-19/India/GJ-GBRC322a/2020|EPI ISL 500949|A|India|2020-06-17	0.0005039633	Asia
Asia|hCoV-19/SaudiArabia/KAUST-JEDDAH1010/2020|EPI ISL 512881|B.1.247|Saudi Arabia|2020-06-17	Asia|hCoV-19/India/GJ-GBRC322a/2020|EPI ISL 500949|A|India|2020-06-17	0.0003022900	Asia
Asia|hCoV-19/India/DL-TF17/2020|EPI ISL 508495|B.1.36|India|2020-06-17	Asia|hCoV-19/India/GJ-GBRC322a/2020|EPI ISL 500949|A|India|2020-06-17	0.0005375219	Asia
Asia|hCoV-19/Wuhan/IVDC-HB-04/2020|EPI ISL 402120|B|China|2020-01-01	Asia|hCoV-19/India/GJ-GBRC317/2020|EPI ISL 500947|B.1.246|India|2020-06-17	0.0003694232	Asia
Asia|hCoV-19/Wuhan/IPBCAMS-WH-05/2020|EPI ISL 403928|B|China|2020-01-01	Asia|hCoV-19/India/GJ-GBRC317/2020|EPI ISL 500947|B.1.246|India|2020-06-17	0.0003358480	Asia
Asia|hCoV-19/Wuhan/WH03/2020|EPI ISL 406800|B|China|2020-01-01	Asia|hCoV-19/India/GJ-GBRC317/2020|EPI ISL 500947|B.1.246|India|2020-06-17	0.0003022430	Asia
Asia|hCoV-19/Wuhan/WHU01/2020|EPI ISL 406716|B|China|2020-01-02	Asia|hCoV-19/India/GJ-GBRC317/2020|EPI ISL 500947|B.1.246|India|2020-06-17	0.0003022430	Asia
Asia|hCoV-19/Beijing/Beijing-01/2020|EPI ISL 514752|B|China|2020-01-03	Asia|hCoV-19/India/GJ-GBRC317/2020|EPI ISL 500947|B.1.246|India|2020-06-17	0.0003358324	Asia
Asia|hCoV-19/Thailand/NIH-15/2020|EPI ISL 434692|B|Thailand|2020-01-05	Asia|hCoV-19/India/GJ-GBRC317/2020|EPI ISL 500947|B.1.246|India|2020-06-17	0.0003024869	Asia
Asia|hCoV-19/Wuhan/WH04/2020|EPI ISL 406801|A|China|2020-01-05	Asia|hCoV-19/India/GJ-GBRC317/2020|EPI ISL 500947|B.1.246|India|2020-06-17	0.0003694232	Asia
Asia|hCoV-19/Thailand/61/2020|EPI ISL 403962|B|Thailand|2020-01-08	Asia|hCoV-19/India/GJ-GBRC317/2020|EPI ISL 500947|B.1.246|India|2020-06-17	0.0003022430	Asia
Asia|hCoV-19/Jingzhou/HBCDC-HB-01/2020|EPI ISL 412459|B|China|2020-01-08	Asia|hCoV-19/India/GJ-GBRC317/2020|EPI ISL 500947|B.1.246|India|2020-06-17	0.0004702177	Asia
Asia|hCoV-19/Beijing/WH-09/2020|EPI ISL 411957|B|China|2020-01-08	Asia|hCoV-19/India/GJ-GBRC317/2020|EPI ISL 500947|B.1.246|India|2020-06-17	0.0003358324	Asia
Asia|hCoV-19/Shenzhen/HKU-SZ-002/2020|EPI ISL 406030|A|China|2020-01-10	Asia|hCoV-19/India/GJ-GBRC317/2020|EPI ISL 500947|B.1.246|India|2020-06-17	0.0004030154	Asia
Asia|hCoV-19/Wuhan/OS52/2020|EPI ISL 450500|B|China|2020-01-10	Asia|hCoV-19/India/GJ-GBRC317/2020|EPI ISL 500947|B.1.246|India|2020-06-17	0.0004366218	Asia
Asia|hCoV-19/Shenzhen/HKU-SZ-005/2020|EPI ISL 405839|A|China|2020-01-11	Asia|hCoV-19/India/GJ-GBRC317/2020|EPI ISL 500947|B.1.246|India|2020-06-17	0.0004702037	Asia
Asia|hCoV-19/Jiangxi/IVDC-JX-002/2020|EPI ISL 408486|B|China|2020-01-11	Asia|hCoV-19/India/GJ-GBRC317/2020|EPI ISL 500947|B.1.246|India|2020-06-17	0.0003358424	Asia
Asia|hCoV-19/Shenzhen/SZTH-002/2020|EPI ISL 406593|A|China|2020-01-13	Asia|hCoV-19/India/GJ-GBRC317/2020|EPI ISL 500947|B.1.246|India|2020-06-17	0.0004030154	Asia
Asia|hCoV-19/Thailand/74/2020|EPI ISL 403963|B|Thailand|2020-01-13	Asia|hCoV-19/India/GJ-GBRC317/2020|EPI ISL 500947|B.1.246|India|2020-06-17	0.0003022430	Asia
Asia|hCoV-19/Nepal/61/2020|EPI ISL 410301|B|Nepal|2020-01-13	Asia|hCoV-19/India/GJ-GBRC317/2020|EPI ISL 500947|B.1.246|India|2020-06-17	0.0003359453	Asia
Asia|hCoV-19/Guangdong/20SF012/2020|EPI ISL 403932|A|China|2020-01-14	Asia|hCoV-19/India/GJ-GBRC317/2020|EPI ISL 500947|B.1.246|India|2020-06-17	0.0004030154	Asia
Asia|hCoV-19/Guangdong/20SF013/2020|EPI ISL 403933|A|China|2020-01-15	Asia|hCoV-19/India/GJ-GBRC317/2020|EPI ISL 500947|B.1.246|India|2020-06-17	0.0004030154	Asia
Asia|hCoV-19/Guangdong/20SF014/2020|EPI ISL 403934|B|China|2020-01-15	Asia|hCoV-19/India/GJ-GBRC317/2020|EPI ISL 500947|B.1.246|India|2020-06-17	0.0003358324	Asia
Asia|hCoV-19/Sichuan/IVDC-SC-001/2020|EPI ISL 408484|A|China|2020-01-15	Asia|hCoV-19/India/GJ-GBRC317/2020|EPI ISL 500947|B.1.246|India|2020-06-17	0.0005038465	Asia
Asia|hCoV-19/Thailand/Nonthaburi 68/2020|EPI ISL 447910|B|Thailand|2020-01-15	Asia|hCoV-19/India/GJ-GBRC317/2020|EPI ISL 500947|B.1.246|India|2020-06-17	0.0003022430	Asia
Asia|hCoV-19/Shenzhen/SZTH-003/2020|EPI ISL 406594|B|China|2020-01-16	Asia|hCoV-19/India/GJ-GBRC317/2020|EPI ISL 500947|B.1.246|India|2020-06-17	0.0003694232	Asia
Asia|hCoV-19/Zhejiang/WZ-01/2020|EPI ISL 404227|B|China|2020-01-16	Asia|hCoV-19/India/GJ-GBRC317/2020|EPI ISL 500947|B.1.246|India|2020-06-17	0.0003358324	Asia
Asia|hCoV-19/Shenzhen/SZTH-004/2020|EPI ISL 406595|B|China|2020-01-16	Asia|hCoV-19/India/GJ-GBRC317/2020|EPI ISL 500947|B.1.246|India|2020-06-17	0.0006047065	Asia
Asia|hCoV-19/Thailand/NIH-59/2020|EPI ISL 434693|B|Thailand|2020-01-16	Asia|hCoV-19/India/GJ-GBRC317/2020|EPI ISL 500947|B.1.246|India|2020-06-17	0.0003022633	Asia
Asia|hCoV-19/Hunan/HN-CIDC-P2/2020|EPI ISL 539333|B|China|2020-01-17	Asia|hCoV-19/India/GJ-GBRC317/2020|EPI ISL 500947|B.1.246|India|2020-06-17	0.0003358480	Asia
Asia|hCoV-19/Guangdong/20SF028/2020|EPI ISL 403936|B|China|2020-01-17	Asia|hCoV-19/India/GJ-GBRC317/2020|EPI ISL 500947|B.1.246|India|2020-06-17	0.0003358324	Asia
Asia|hCoV-19/Yunnan/IVDC-YN-003/2020|EPI ISL 408480|A|China|2020-01-17	Asia|hCoV-19/India/GJ-GBRC317/2020|EPI ISL 500947|B.1.246|India|2020-06-17	0.0004030340	Asia
Asia|hCoV-19/Zhejiang/WZ-02/2020|EPI ISL 404228|B|China|2020-01-17	Asia|hCoV-19/India/GJ-GBRC317/2020|EPI ISL 500947|B.1.246|India|2020-06-17	0.0003022430	Asia
Asia|hCoV-19/Wuhan/HBCDC-HB-02/2020|EPI ISL 412978|B|China|2020-01-17	Asia|hCoV-19/India/GJ-GBRC317/2020|EPI ISL 500947|B.1.246|India|2020-06-17	0.0004366291	Asia
Asia|hCoV-19/Guangdong/20SF040/2020|EPI ISL 403937|B|China|2020-01-18	Asia|hCoV-19/India/GJ-GBRC317/2020|EPI ISL 500947|B.1.246|India|2020-06-17	0.0003358324	Asia
Asia|hCoV-19/Wuhan/HBCDC-HB-03/2020|EPI ISL 412979|A|China|2020-01-18	Asia|hCoV-19/India/GJ-GBRC317/2020|EPI ISL 500947|B.1.246|India|2020-06-17	0.0003694232	Asia
Asia|hCoV-19/Chongqing/IVDC-CQ-001/2020|EPI ISL 408481|B|China|2020-01-18	Asia|hCoV-19/India/GJ-GBRC317/2020|EPI ISL 500947|B.1.246|India|2020-06-17	0.0003358480	Asia
Asia|hCoV-19/Wuhan/HBCDC-HB-04/2020|EPI ISL 412980|B|China|2020-01-18	Asia|hCoV-19/India/GJ-GBRC317/2020|EPI ISL 500947|B.1.246|India|2020-06-17	0.0004702037	Asia
Asia|hCoV-19/Wuhan/HBCDC-HB-05/2020|EPI ISL 412981|B.4|China|2020-01-18	Asia|hCoV-19/India/GJ-GBRC317/2020|EPI ISL 500947|B.1.246|India|2020-06-17	0.0004702987	Asia
Asia|hCoV-19/Guangdong/20SF043/2020|EPI ISL 428440|B|China|2020-01-18	Asia|hCoV-19/India/GJ-GBRC317/2020|EPI ISL 500947|B.1.246|India|2020-06-17	0.0003509666	Asia
Asia|hCoV-19/Shandong/IVDC-SD-001/2020|EPI ISL 408482|B|China|2020-01-19	Asia|hCoV-19/India/GJ-GBRC317/2020|EPI ISL 500947|B.1.246|India|2020-06-17	0.0005374846	Asia
Asia|hCoV-19/Hangzhou/HZCDC0001/2020|EPI ISL 407313|B|China|2020-01-19	Asia|hCoV-19/India/GJ-GBRC317/2020|EPI ISL 500947|B.1.246|India|2020-06-17	0.0003022430	Asia
Asia|hCoV-19/Jiangsu/IVDC-JS-001/2020|EPI ISL 408488|B|China|2020-01-19	Asia|hCoV-19/India/GJ-GBRC317/2020|EPI ISL 500947|B.1.246|India|2020-06-17	0.0003359834	Asia
Asia|hCoV-19/Hangzhou/HZ-1/2020|EPI ISL 406970|B|China|2020-01-20	Asia|hCoV-19/India/GJ-GBRC317/2020|EPI ISL 500947|B.1.246|India|2020-06-17	0.0003022430	Asia
Asia|hCoV-19/Hangzhou/HZCDC0013/2020|EPI ISL 421235|B|China|2020-01-20	Asia|hCoV-19/India/GJ-GBRC317/2020|EPI ISL 500947|B.1.246|India|2020-06-17	0.0003694512	Asia
Asia|hCoV-19/Guangdong/20SF123/2020|EPI ISL 428449|A|China|2020-01-20	Asia|hCoV-19/India/GJ-GBRC317/2020|EPI ISL 500947|B.1.246|India|2020-06-17	0.0004044554	Asia
Asia|hCoV-19/Hong Kong/VB20017970-2/2020|EPI ISL 417064|B|Hong Kong|2020-01-21	Asia|hCoV-19/India/GJ-GBRC317/2020|EPI ISL 500947|B.1.246|India|2020-06-17	0.0003358324	Asia
Asia|hCoV-19/Chongqing/YC01/2020|EPI ISL 408478|A|China|2020-01-21	Asia|hCoV-19/India/GJ-GBRC317/2020|EPI ISL 500947|B.1.246|India|2020-06-17	0.0004702038	Asia
Asia|hCoV-19/Fujian/8/2020|EPI ISL 411060|A|China|2020-01-21	Asia|hCoV-19/India/GJ-GBRC317/2020|EPI ISL 500947|B.1.246|India|2020-06-17	0.0004030154	Asia
Asia|hCoV-19/Hangzhou/HZCDC0091L/2020|EPI ISL 421227|B|China|2020-01-21	Asia|hCoV-19/India/GJ-GBRC317/2020|EPI ISL 500947|B.1.246|India|2020-06-17	0.0003022430	Asia
Asia|hCoV-19/Nanchang/JX14/2020|EPI ISL 421243|B|China|2020-01-21	Asia|hCoV-19/India/GJ-GBRC317/2020|EPI ISL 500947|B.1.246|India|2020-06-17	0.0004366420	Asia
Asia|hCoV-19/Hangzhou/HZ48/2020|EPI ISL 418441|B|China|2020-01-21	Asia|hCoV-19/India/GJ-GBRC317/2020|EPI ISL 500947|B.1.246|India|2020-06-17	0.0003022532	Asia
Asia|hCoV-19/Shanghai/SH0093/2020|EPI ISL 416389|B|China|2020-01-21	Asia|hCoV-19/India/GJ-GBRC317/2020|EPI ISL 500947|B.1.246|India|2020-06-17	0.0003694698	Asia
Asia|hCoV-19/Wuhan/WHUH003/2020|EPI ISL 449478|B|China|2020-01-22	Asia|hCoV-19/India/GJ-GBRC317/2020|EPI ISL 500947|B.1.246|India|2020-06-17	0.0005374224	Asia
Asia|hCoV-19/Wuhan/WHUH004/2020|EPI ISL 449479|B|China|2020-01-22	Asia|hCoV-19/India/GJ-GBRC317/2020|EPI ISL 500947|B.1.246|India|2020-06-17	0.0005038233	Asia
Asia|hCoV-19/Hong Kong/XM-PII-S4/2020|EPI ISL 417443|A|Hong Kong|2020-01-22	Asia|hCoV-19/India/GJ-GBRC317/2020|EPI ISL 500947|B.1.246|India|2020-06-17	0.0006052630	Asia
Asia|hCoV-19/Hangzhou/ZJU-05/2020|EPI ISL 415711|B|China|2020-01-22	Asia|hCoV-19/India/GJ-GBRC317/2020|EPI ISL 500947|B.1.246|India|2020-06-17	0.0003022431	Asia
Asia|hCoV-19/Wuhan/WHUH005/2020|EPI ISL 449480|B|China|2020-01-22	Asia|hCoV-19/India/GJ-GBRC317/2020|EPI ISL 500947|B.1.246|India|2020-06-17	0.0004702255	Asia
Asia|hCoV-19/Foshan/20SF207/2020|EPI ISL 406534|B|China|2020-01-22	Asia|hCoV-19/India/GJ-GBRC317/2020|EPI ISL 500947|B.1.246|India|2020-06-17	0.0003694232	Asia
Asia|hCoV-19/Zhejiang/CN5/2020|EPI ISL 455685|A|China|2020-01-22	Asia|hCoV-19/India/GJ-GBRC317/2020|EPI ISL 500947|B.1.246|India|2020-06-17	0.0004366291	Asia
Asia|hCoV-19/Hong Kong/HKU-902a/2020|EPI ISL 434563|B|Hong Kong|2020-01-23	Asia|hCoV-19/India/GJ-GBRC317/2020|EPI ISL 500947|B.1.246|India|2020-06-17	0.0003358324	Asia
Asia|hCoV-19/Japan/OS-20-07-1/2020|EPI ISL 410532|B|Japan|2020-01-23	Asia|hCoV-19/India/GJ-GBRC317/2020|EPI ISL 500947|B.1.246|India|2020-06-17	0.0003022430	Asia
Asia|hCoV-19/Sichuan/SC-WCH4-288/2020|EPI ISL 451390|B|China|2020-01-23	Asia|hCoV-19/India/GJ-GBRC317/2020|EPI ISL 500947|B.1.246|India|2020-06-17	0.0004030273	Asia
Asia|hCoV-19/Guangdong/20SF201/2020|EPI ISL 406538|B|China|2020-01-23	Asia|hCoV-19/India/GJ-GBRC317/2020|EPI ISL 500947|B.1.246|India|2020-06-17	0.0003022430	Asia
Asia|hCoV-19/Thailand/SI200383-NT/2020|EPI ISL 437622|B|Thailand|2020-01-23	Asia|hCoV-19/India/GJ-GBRC317/2020|EPI ISL 500947|B.1.246|India|2020-06-17	0.0003694403	Asia
Asia|hCoV-19/Shanghai/CH-03/2020|EPI ISL 468726|A|China|2020-01-23	Asia|hCoV-19/India/GJ-GBRC317/2020|EPI ISL 500947|B.1.246|India|2020-06-17	0.0004702038	Asia
Asia|hCoV-19/Jiangsu/JS01/2020|EPI ISL 411950|B|China|2020-01-23	Asia|hCoV-19/India/GJ-GBRC317/2020|EPI ISL 500947|B.1.246|India|2020-06-17	0.0004030154	Asia
Asia|hCoV-19/Lishui/LS003/2020|EPI ISL 495459|B|China|2020-01-24	Asia|hCoV-19/India/GJ-GBRC317/2020|EPI ISL 500947|B.1.246|India|2020-06-17	0.0004366492	Asia
Asia|hCoV-19/Sichuan/SC-PHCC2-040/2020|EPI ISL 451360|A|China|2020-01-24	Asia|hCoV-19/India/GJ-GBRC317/2020|EPI ISL 500947|B.1.246|India|2020-06-17	0.0004366089	Asia
Asia|hCoV-19/Guangdong/20SF616/2020|EPI ISL 428465|B|China|2020-01-24	Asia|hCoV-19/India/GJ-GBRC317/2020|EPI ISL 500947|B.1.246|India|2020-06-17	0.0003694574	Asia
Asia|hCoV-19/Sichuan/SC-PHCC1-022/2020|EPI ISL 451345|B.1|China|2020-01-24	Asia|hCoV-19/India/GJ-GBRC317/2020|EPI ISL 500947|B.1.246|India|2020-06-17	0.0002014771	Asia
Asia|hCoV-19/Malaysia/MKAK-CL-2020-5045/2020|EPI ISL 416829|B|Malaysia|2020-01-24	Asia|hCoV-19/India/GJ-GBRC317/2020|EPI ISL 500947|B.1.246|India|2020-06-17	0.0004030340	Asia
Asia|hCoV-19/Hong Kong/HKU-902b/2020|EPI ISL 434564|B|Hong Kong|2020-01-24	Asia|hCoV-19/India/GJ-GBRC317/2020|EPI ISL 500947|B.1.246|India|2020-06-17	0.0003358324	Asia
Asia|hCoV-19/Shanghai/SH0002/2020|EPI ISL 416316|A|China|2020-01-25	Asia|hCoV-19/India/GJ-GBRC317/2020|EPI ISL 500947|B.1.246|India|2020-06-17	0.0004366347	Asia
Asia|hCoV-19/Lishui/LS111/2020|EPI ISL 429852|B|China|2020-01-25	Asia|hCoV-19/India/GJ-GBRC317/2020|EPI ISL 500947|B.1.246|India|2020-06-17	0.0004366492	Asia
Asia|hCoV-19/Hangzhou/ZJU-01/2020|EPI ISL 415709|B|China|2020-01-25	Asia|hCoV-19/India/GJ-GBRC317/2020|EPI ISL 500947|B.1.246|India|2020-06-17	0.0004030646	Asia
Asia|hCoV-19/Japan/NA-20-05-1/2020|EPI ISL 410531|B|Japan|2020-01-25	Asia|hCoV-19/India/GJ-GBRC317/2020|EPI ISL 500947|B.1.246|India|2020-06-17	0.0003022430	Asia
Asia|hCoV-19/Wuhan/0125-A168/2020|EPI ISL 493159|B|China|2020-01-25	Asia|hCoV-19/India/GJ-GBRC317/2020|EPI ISL 500947|B.1.246|India|2020-06-17	0.0004030459	Asia
Asia|hCoV-19/Wuhan/YB012506/2020|EPI ISL 450504|B|China|2020-01-25	Asia|hCoV-19/India/GJ-GBRC317/2020|EPI ISL 500947|B.1.246|India|2020-06-17	0.0003358324	Asia
Asia|hCoV-19/Wuhan/0125-A164/2020|EPI ISL 493157|B|China|2020-01-25	Asia|hCoV-19/India/GJ-GBRC317/2020|EPI ISL 500947|B.1.246|India|2020-06-17	0.0003022430	Asia
Asia|hCoV-19/Guangdong/20SF629/2020|EPI ISL 428466|B|China|2020-01-26	Asia|hCoV-19/India/GJ-GBRC317/2020|EPI ISL 500947|B.1.246|India|2020-06-17	0.0004030459	Asia
Asia|hCoV-19/Wuhan/0126-C10/2020|EPI ISL 493169|A|China|2020-01-26	Asia|hCoV-19/India/GJ-GBRC317/2020|EPI ISL 500947|B.1.246|India|2020-06-17	0.0004702255	Asia
Asia|hCoV-19/Hangzhou/ZJU-02/2020|EPI ISL 416042|A|China|2020-01-26	Asia|hCoV-19/India/GJ-GBRC317/2020|EPI ISL 500947|B.1.246|India|2020-06-17	0.0003694232	Asia
Asia|hCoV-19/Wuhan/0126-C98/2020|EPI ISL 493181|A|China|2020-01-26	Asia|hCoV-19/India/GJ-GBRC317/2020|EPI ISL 500947|B.1.246|India|2020-06-17	0.0004030154	Asia
Asia|hCoV-19/Beijing/105/2020|EPI ISL 413518|A|China|2020-01-26	Asia|hCoV-19/India/GJ-GBRC317/2020|EPI ISL 500947|B.1.246|India|2020-06-17	0.0004366290	Asia
Asia|hCoV-19/Wuhan/YB012611/2020|EPI ISL 450501|B|China|2020-01-26	Asia|hCoV-19/India/GJ-GBRC317/2020|EPI ISL 500947|B.1.246|India|2020-06-17	0.0004366089	Asia
Asia|hCoV-19/Thailand/SI200478-NST/2020|EPI ISL 437619|B|Thailand|2020-01-26	Asia|hCoV-19/India/GJ-GBRC317/2020|EPI ISL 500947|B.1.246|India|2020-06-17	0.0003694403	Asia
Asia|hCoV-19/Sichuan/SC-NJ-090/2020|EPI ISL 451339|B|China|2020-01-27	Asia|hCoV-19/India/GJ-GBRC317/2020|EPI ISL 500947|B.1.246|India|2020-06-17	0.0003025784	Asia
Asia|hCoV-19/Sichuan/SC-MY-053/2020|EPI ISL 451319|B|China|2020-01-27	Asia|hCoV-19/India/GJ-GBRC317/2020|EPI ISL 500947|B.1.246|India|2020-06-17	0.0004030154	Asia
Asia|hCoV-19/Hong Kong/HKU-903b/2020|EPI ISL 434566|B.4|Hong Kong|2020-01-27	Asia|hCoV-19/India/GJ-GBRC317/2020|EPI ISL 500947|B.1.246|India|2020-06-17	0.0004366622	Asia
Asia|hCoV-19/Singapore/7/2020|EPI ISL 410713|B|Singapore|2020-01-27	Asia|hCoV-19/India/GJ-GBRC317/2020|EPI ISL 500947|B.1.246|India|2020-06-17	0.0003694403	Asia
Asia|hCoV-19/Hong Kong/HKU-908a/2020|EPI ISL 434569|B|Hong Kong|2020-01-27	Asia|hCoV-19/India/GJ-GBRC317/2020|EPI ISL 500947|B.1.246|India|2020-06-17	0.0003694403	Asia
Asia|hCoV-19/Sichuan/SC-PHCC2-039/2020|EPI ISL 451359|B|China|2020-01-27	Asia|hCoV-19/India/GJ-GBRC317/2020|EPI ISL 500947|B.1.246|India|2020-06-17	0.0003358424	Asia
Asia|hCoV-19/Nanchang/JX149/2020|EPI ISL 421247|A|China|2020-01-27	Asia|hCoV-19/India/GJ-GBRC317/2020|EPI ISL 500947|B.1.246|India|2020-06-17	0.0003694232	Asia
Asia|hCoV-19/Guangdong/20SF812/2020|EPI ISL 428475|B|China|2020-01-28	Asia|hCoV-19/India/GJ-GBRC317/2020|EPI ISL 500947|B.1.246|India|2020-06-17	0.0005038382	Asia
Asia|hCoV-19/Beijing/Wuhan IME-BJ04/2020|EPI ISL 424358|A|China|2020-01-28	Asia|hCoV-19/India/GJ-GBRC317/2020|EPI ISL 500947|B.1.246|India|2020-06-17	0.0004702394	Asia
Asia|hCoV-19/Shanghai/SH0007/2020|EPI ISL 416320|B|China|2020-01-28	Asia|hCoV-19/India/GJ-GBRC317/2020|EPI ISL 500947|B.1.246|India|2020-06-17	0.0004030273	Asia
Asia|hCoV-19/Guangdong/20SF813/2020|EPI ISL 428476|A|China|2020-01-28	Asia|hCoV-19/India/GJ-GBRC317/2020|EPI ISL 500947|B.1.246|India|2020-06-17	0.0003694232	Asia
Asia|hCoV-19/Shanghai/SH0008/2020|EPI ISL 416321|B|China|2020-01-28	Asia|hCoV-19/India/GJ-GBRC317/2020|EPI ISL 500947|B.1.246|India|2020-06-17	0.0004366089	Asia
Asia|hCoV-19/Beijing/233/2020|EPI ISL 413520|A|China|2020-01-28	Asia|hCoV-19/India/GJ-GBRC317/2020|EPI ISL 500947|B.1.246|India|2020-06-17	0.0004702472	Asia
Asia|hCoV-19/Beijing/231/2020|EPI ISL 413519|A|China|2020-01-28	Asia|hCoV-19/India/GJ-GBRC317/2020|EPI ISL 500947|B.1.246|India|2020-06-17	0.0004366290	Asia
Asia|hCoV-19/Shanghai/SH0009/2020|EPI ISL 416322|B|China|2020-01-29	Asia|hCoV-19/India/GJ-GBRC317/2020|EPI ISL 500947|B.1.246|India|2020-06-17	0.0004030154	Asia
Asia|hCoV-19/Shanghai/SH0010/2020|EPI ISL 416323|A|China|2020-01-29	Asia|hCoV-19/India/GJ-GBRC317/2020|EPI ISL 500947|B.1.246|India|2020-06-17	0.0004366089	Asia
Asia|hCoV-19/Sichuan/SC-NC-077/2020|EPI ISL 451336|B|China|2020-01-29	Asia|hCoV-19/India/GJ-GBRC317/2020|EPI ISL 500947|B.1.246|India|2020-06-17	0.0003362150	Asia
Asia|hCoV-19/Nanchang/JX174/2020|EPI ISL 421238|A|China|2020-01-29	Asia|hCoV-19/India/GJ-GBRC317/2020|EPI ISL 500947|B.1.246|India|2020-06-17	0.0004366218	Asia
Asia|hCoV-19/Hong Kong/HKU-200723-030/2020|EPI ISL 497797|B|Hong Kong|2020-01-29	Asia|hCoV-19/India/GJ-GBRC317/2020|EPI ISL 500947|B.1.246|India|2020-06-17	0.0003358324	Asia
Asia|hCoV-19/Hunan/HN-CIDC-P10/2020|EPI ISL 539338|B|China|2020-01-29	Asia|hCoV-19/India/GJ-GBRC317/2020|EPI ISL 500947|B.1.246|India|2020-06-17	0.0003358480	Asia
Asia|hCoV-19/Japan/TY-WK-012/2020|EPI ISL 408665|A|Japan|2020-01-29	Asia|hCoV-19/India/GJ-GBRC317/2020|EPI ISL 500947|B.1.246|India|2020-06-17	0.0004702038	Asia
Asia|hCoV-19/Shandong/LY008-2/2020|EPI ISL 414941|B|China|2020-01-30	Asia|hCoV-19/India/GJ-GBRC317/2020|EPI ISL 500947|B.1.246|India|2020-06-17	0.0004030153	Asia
Asia|hCoV-19/Sichuan/SC-NC-078/2020|EPI ISL 451337|B|China|2020-01-30	Asia|hCoV-19/India/GJ-GBRC317/2020|EPI ISL 500947|B.1.246|India|2020-06-17	0.0004366493	Asia
Asia|hCoV-19/Nanchang/JX177/2020|EPI ISL 421241|A|China|2020-01-30	Asia|hCoV-19/India/GJ-GBRC317/2020|EPI ISL 500947|B.1.246|India|2020-06-17	0.0004702037	Asia
Asia|hCoV-19/South Korea/KCDC2002/2020|EPI ISL 425118|A|South Korea|2020-01-30	Asia|hCoV-19/India/GJ-GBRC317/2020|EPI ISL 500947|B.1.246|India|2020-06-17	0.0005038382	Asia
Asia|hCoV-19/Shanghai/SH0022/2020|EPI ISL 416331|B.4|China|2020-01-30	Asia|hCoV-19/India/GJ-GBRC317/2020|EPI ISL 500947|B.1.246|India|2020-06-17	0.0005038764	Asia
Asia|hCoV-19/Hong Kong/HKU-911a/2020|EPI ISL 450409|B|Hong Kong|2020-01-30	Asia|hCoV-19/India/GJ-GBRC317/2020|EPI ISL 500947|B.1.246|India|2020-06-17	0.0003358324	Asia
Asia|hCoV-19/Hong Kong/HKU-904a/2020|EPI ISL 450412|B|Hong Kong|2020-01-30	Asia|hCoV-19/India/GJ-GBRC317/2020|EPI ISL 500947|B.1.246|India|2020-06-17	0.0004366089	Asia
Asia|hCoV-19/Taiwan/8/2020|EPI ISL 428488|B|Taiwan|2020-01-31	Asia|hCoV-19/India/GJ-GBRC317/2020|EPI ISL 500947|B.1.246|India|2020-06-17	0.0003694403	Asia
Asia|hCoV-19/South Korea/KCDC2062/2020|EPI ISL 497963|A|South Korea|2020-01-31	Asia|hCoV-19/India/GJ-GBRC317/2020|EPI ISL 500947|B.1.246|India|2020-06-17	0.0004702255	Asia
Asia|hCoV-19/Shanghai/SH0094/2020|EPI ISL 416390|B|China|2020-01-31	Asia|hCoV-19/India/GJ-GBRC317/2020|EPI ISL 500947|B.1.246|India|2020-06-17	0.0004366824	Asia
Asia|hCoV-19/Guangdong/2020XN4448-P0002/2020|EPI ISL 413857|B|China|2020-01-31	Asia|hCoV-19/India/GJ-GBRC317/2020|EPI ISL 500947|B.1.246|India|2020-06-17	0.0004702672	Asia
Asia|hCoV-19/Sichuan/SC-WCH-082/2020|EPI ISL 451374|B|China|2020-01-31	Asia|hCoV-19/India/GJ-GBRC317/2020|EPI ISL 500947|B.1.246|India|2020-06-17	0.0003358424	Asia
Asia|hCoV-19/Hong Kong/HKU-913a/2020|EPI ISL 450410|B|Hong Kong|2020-01-31	Asia|hCoV-19/India/GJ-GBRC317/2020|EPI ISL 500947|B.1.246|India|2020-06-17	0.0004030392	Asia
Asia|hCoV-19/Sichuan/SC-MY-059/2020|EPI ISL 451325|B|China|2020-01-31	Asia|hCoV-19/India/GJ-GBRC317/2020|EPI ISL 500947|B.1.246|India|2020-06-17	0.0004366089	Asia
Asia|hCoV-19/Thailand/SI200893-NT/2020|EPI ISL 437624|B|Thailand|2020-02-01	Asia|hCoV-19/India/GJ-GBRC317/2020|EPI ISL 500947|B.1.246|India|2020-06-17	0.0003694403	Asia
Asia|hCoV-19/Guangdong/GD2020080-P0010/2020|EPI ISL 413861|B|China|2020-02-01	Asia|hCoV-19/India/GJ-GBRC317/2020|EPI ISL 500947|B.1.246|India|2020-06-17	0.0003694341	Asia
Asia|hCoV-19/Beijing/DT-WH01/2020|EPI ISL 452360|B|China|2020-02-01	Asia|hCoV-19/India/GJ-GBRC317/2020|EPI ISL 500947|B.1.246|India|2020-06-17	0.0003022430	Asia
Asia|hCoV-19/Guangdong/GD2020087-P0008/2020|EPI ISL 413863|B|China|2020-02-01	Asia|hCoV-19/India/GJ-GBRC317/2020|EPI ISL 500947|B.1.246|India|2020-06-17	0.0003694574	Asia
Asia|hCoV-19/Yingtan/JX2480/2020|EPI ISL 455466|B|China|2020-02-01	Asia|hCoV-19/India/GJ-GBRC317/2020|EPI ISL 500947|B.1.246|India|2020-06-17	0.0003694232	Asia
Asia|hCoV-19/Shangrao/JX1215/2020|EPI ISL 421257|B|China|2020-02-02	Asia|hCoV-19/India/GJ-GBRC317/2020|EPI ISL 500947|B.1.246|India|2020-06-17	0.0003358324	Asia
Asia|hCoV-19/Shanghai/SH0012/2020|EPI ISL 416325|B|China|2020-02-02	Asia|hCoV-19/India/GJ-GBRC317/2020|EPI ISL 500947|B.1.246|India|2020-06-17	0.0003694512	Asia
Asia|hCoV-19/Shanghai/SH0021/2020|EPI ISL 416330|A|China|2020-02-02	Asia|hCoV-19/India/GJ-GBRC317/2020|EPI ISL 500947|B.1.246|India|2020-06-17	0.0004366291	Asia
Asia|hCoV-19/Shanghai/SH0114/2020|EPI ISL 416401|B|China|2020-02-02	Asia|hCoV-19/India/GJ-GBRC317/2020|EPI ISL 500947|B.1.246|India|2020-06-17	0.0004030273	Asia
Asia|hCoV-19/Sichuan/SC-NC-068/2020|EPI ISL 451328|B|China|2020-02-02	Asia|hCoV-19/India/GJ-GBRC317/2020|EPI ISL 500947|B.1.246|India|2020-06-17	0.0004030273	Asia
Asia|hCoV-19/Shangrao/JX1176/2020|EPI ISL 421251|B|China|2020-02-03	Asia|hCoV-19/India/GJ-GBRC317/2020|EPI ISL 500947|B.1.246|India|2020-06-17	0.0005038466	Asia
Asia|hCoV-19/Jiujiang/JX490/2020|EPI ISL 455463|B|China|2020-02-03	Asia|hCoV-19/India/GJ-GBRC317/2020|EPI ISL 500947|B.1.246|India|2020-06-17	0.0003358324	Asia
Asia|hCoV-19/Shangrao/JX1177/2020|EPI ISL 421250|B|China|2020-02-03	Asia|hCoV-19/India/GJ-GBRC317/2020|EPI ISL 500947|B.1.246|India|2020-06-17	0.0004702177	Asia
Asia|hCoV-19/Shanghai/SH0030/2020|EPI ISL 416339|B|China|2020-02-03	Asia|hCoV-19/India/GJ-GBRC317/2020|EPI ISL 500947|B.1.246|India|2020-06-17	0.0004702473	Asia
Asia|hCoV-19/Sichuan/SC-WCH3-259/2020|EPI ISL 451385|B|China|2020-02-03	Asia|hCoV-19/India/GJ-GBRC317/2020|EPI ISL 500947|B.1.246|India|2020-06-17	0.0003022430	Asia
Asia|hCoV-19/Malaysia/MKAK-CL-2020-6430/2020|EPI ISL 416886|A|Malaysia|2020-02-04	Asia|hCoV-19/India/GJ-GBRC317/2020|EPI ISL 500947|B.1.246|India|2020-06-17	0.0004366089	Asia
Asia|hCoV-19/Taiwan/CGMH-CGU-02/2020|EPI ISL 417518|A|Taiwan|2020-02-04	Asia|hCoV-19/India/GJ-GBRC317/2020|EPI ISL 500947|B.1.246|India|2020-06-17	0.0004422972	Asia
Asia|hCoV-19/Sichuan/SC-YB-086/2020|EPI ISL 451399|B|China|2020-02-04	Asia|hCoV-19/India/GJ-GBRC317/2020|EPI ISL 500947|B.1.246|India|2020-06-17	0.0003694852	Asia
Asia|hCoV-19/Singapore/9/2020|EPI ISL 410715|B|Singapore|2020-02-04	Asia|hCoV-19/India/GJ-GBRC317/2020|EPI ISL 500947|B.1.246|India|2020-06-17	0.0003694403	Asia
Asia|hCoV-19/Thailand/Samut prakarn 840/2020|EPI ISL 447919|B|Thailand|2020-02-04	Asia|hCoV-19/India/GJ-GBRC317/2020|EPI ISL 500947|B.1.246|India|2020-06-17	0.0004030221	Asia
Asia|hCoV-19/Guangzhou/GZMU0019/2020|EPI ISL 429080|B.1|China|2020-02-05	Asia|hCoV-19/India/GJ-GBRC317/2020|EPI ISL 500947|B.1.246|India|2020-06-17	0.0002014771	Asia
Asia|hCoV-19/Shangrao/JX1948/2020|EPI ISL 421240|A|China|2020-02-05	Asia|hCoV-19/India/GJ-GBRC317/2020|EPI ISL 500947|B.1.246|India|2020-06-17	0.0003694232	Asia
Asia|hCoV-19/Shanghai/SH0073/2020|EPI ISL 416376|B|China|2020-02-05	Asia|hCoV-19/India/GJ-GBRC317/2020|EPI ISL 500947|B.1.246|India|2020-06-17	0.0003022430	Asia
Asia|hCoV-19/Fuzhou/JX2012/2020|EPI ISL 455462|A|China|2020-02-05	Asia|hCoV-19/India/GJ-GBRC317/2020|EPI ISL 500947|B.1.246|India|2020-06-17	0.0004702038	Asia
Asia|hCoV-19/Sichuan/SC-NJ-091/2020|EPI ISL 451340|B|China|2020-02-06	Asia|hCoV-19/India/GJ-GBRC317/2020|EPI ISL 500947|B.1.246|India|2020-06-17	0.0005718060	Asia
Asia|hCoV-19/Yichun/JX2391/2020|EPI ISL 455461|B|China|2020-02-06	Asia|hCoV-19/India/GJ-GBRC317/2020|EPI ISL 500947|B.1.246|India|2020-06-17	0.0006047367	Asia
Asia|hCoV-19/South Korea/KUMC01/2020|EPI ISL 413017|B|South Korea|2020-02-06	Asia|hCoV-19/India/GJ-GBRC317/2020|EPI ISL 500947|B.1.246|India|2020-06-17	0.0005038699	Asia
Asia|hCoV-19/Taiwan/TSGH-36/2020|EPI ISL 457730|B|Taiwan|2020-02-06	Asia|hCoV-19/India/GJ-GBRC317/2020|EPI ISL 500947|B.1.246|India|2020-06-17	0.0003694574	Asia
Asia|hCoV-19/Guangzhou/GZMU0003/2020|EPI ISL 429074|B|China|2020-02-07	Asia|hCoV-19/India/GJ-GBRC317/2020|EPI ISL 500947|B.1.246|India|2020-06-17	0.0003358324	Asia
Asia|hCoV-19/Thailand/SI202205-NT/2020|EPI ISL 437616|A|Thailand|2020-02-07	Asia|hCoV-19/India/GJ-GBRC317/2020|EPI ISL 500947|B.1.246|India|2020-06-17	0.0004366291	Asia
Asia|hCoV-19/Shanghai/SH0074/2020|EPI ISL 416377|A|China|2020-02-07	Asia|hCoV-19/India/GJ-GBRC317/2020|EPI ISL 500947|B.1.246|India|2020-06-17	0.0004030154	Asia
Asia|hCoV-19/Taiwan/TSGH-01/2020|EPI ISL 426629|B|Taiwan|2020-02-07	Asia|hCoV-19/India/GJ-GBRC317/2020|EPI ISL 500947|B.1.246|India|2020-06-17	0.0005375468	Asia
Asia|hCoV-19/Taiwan/TSGH-37/2020|EPI ISL 457733|B|Taiwan|2020-02-08	Asia|hCoV-19/India/GJ-GBRC317/2020|EPI ISL 500947|B.1.246|India|2020-06-17	0.0004702690	Asia
Asia|hCoV-19/Beijing/DT-BJ02/2020|EPI ISL 452359|B|China|2020-02-08	Asia|hCoV-19/India/GJ-GBRC317/2020|EPI ISL 500947|B.1.246|India|2020-06-17	0.0004030526	Asia
Asia|hCoV-19/Malaysia/IMR WC413/2020|EPI ISL 455791|B|Malaysia|2020-02-08	Asia|hCoV-19/India/GJ-GBRC317/2020|EPI ISL 500947|B.1.246|India|2020-06-17	0.0003694232	Asia
Asia|hCoV-19/Guangzhou/GZMU0039/2020|EPI ISL 429090|A|China|2020-02-08	Asia|hCoV-19/India/GJ-GBRC317/2020|EPI ISL 500947|B.1.246|India|2020-06-17	0.0003694232	Asia
Asia|hCoV-19/Shanghai/SH0119/2020|EPI ISL 416404|B|China|2020-02-09	Asia|hCoV-19/India/GJ-GBRC317/2020|EPI ISL 500947|B.1.246|India|2020-06-17	0.0003022430	Asia
Asia|hCoV-19/Sichuan/SC-PHCC2-051/2020|EPI ISL 451371|B|China|2020-02-09	Asia|hCoV-19/India/GJ-GBRC317/2020|EPI ISL 500947|B.1.246|India|2020-06-17	0.0004030154	Asia
Asia|hCoV-19/Sichuan/SC-PHCC1-033/2020|EPI ISL 451354|A|China|2020-02-09	Asia|hCoV-19/India/GJ-GBRC317/2020|EPI ISL 500947|B.1.246|India|2020-06-17	0.0005711096	Asia
Asia|hCoV-19/Malaysia/IMR WC458/2020|EPI ISL 455792|B|Malaysia|2020-02-09	Asia|hCoV-19/India/GJ-GBRC317/2020|EPI ISL 500947|B.1.246|India|2020-06-17	0.0003694232	Asia
Asia|hCoV-19/Fuzhou/JX2019/2020|EPI ISL 455465|B|China|2020-02-10	Asia|hCoV-19/India/GJ-GBRC317/2020|EPI ISL 500947|B.1.246|India|2020-06-17	0.0004030459	Asia
Asia|hCoV-19/Wuhan/HB-WH2-163/2020|EPI ISL 454930|B|China|2020-02-10	Asia|hCoV-19/India/GJ-GBRC317/2020|EPI ISL 500947|B.1.246|India|2020-06-17	0.0003694232	Asia
Asia|hCoV-19/Beijing/BJ782/2020|EPI ISL 430741|A|China|2020-02-10	Asia|hCoV-19/India/GJ-GBRC317/2020|EPI ISL 500947|B.1.246|India|2020-06-17	0.0004702038	Asia
Asia|hCoV-19/Japan/Hu DP Kng 19-027/2020|EPI ISL 412969|B|Japan|2020-02-10	Asia|hCoV-19/India/GJ-GBRC317/2020|EPI ISL 500947|B.1.246|India|2020-06-17	0.0003694403	Asia
Asia|hCoV-19/Vietnam/CM99/2020|EPI ISL 416429|A|Vietnam|2020-02-11	Asia|hCoV-19/India/GJ-GBRC317/2020|EPI ISL 500947|B.1.246|India|2020-06-17	0.0005374632	Asia
Asia|hCoV-19/Wuhan/HB-WH3-171/2020|EPI ISL 454937|B|China|2020-02-11	Asia|hCoV-19/India/GJ-GBRC317/2020|EPI ISL 500947|B.1.246|India|2020-06-17	0.0003358324	Asia
Asia|hCoV-19/Hong Kong/HKPU48-0202/2020|EPI ISL 419222|B|Hong Kong|2020-02-11	Asia|hCoV-19/India/GJ-GBRC317/2020|EPI ISL 500947|B.1.246|India|2020-06-17	0.0004366751	Asia
Asia|hCoV-19/Beijing/DT-BJ01/2020|EPI ISL 452358|B|China|2020-02-11	Asia|hCoV-19/India/GJ-GBRC317/2020|EPI ISL 500947|B.1.246|India|2020-06-17	0.0003022430	Asia
Asia|hCoV-19/Yichun/JX2424/2020|EPI ISL 455467|B|China|2020-02-12	Asia|hCoV-19/India/GJ-GBRC317/2020|EPI ISL 500947|B.1.246|India|2020-06-17	0.0004030154	Asia
Asia|hCoV-19/Malaysia/IMR WC627/2020|EPI ISL 430444|B|Malaysia|2020-02-12	Asia|hCoV-19/India/GJ-GBRC317/2020|EPI ISL 500947|B.1.246|India|2020-06-17	0.0003694232	Asia
Asia|hCoV-19/Sichuan/SC-PHCC2-044/2020|EPI ISL 451364|B|China|2020-02-12	Asia|hCoV-19/India/GJ-GBRC317/2020|EPI ISL 500947|B.1.246|India|2020-06-17	0.0004371963	Asia
Asia|hCoV-19/Sichuan/SC-PHCC1-034/2020|EPI ISL 451355|B|China|2020-02-12	Asia|hCoV-19/India/GJ-GBRC317/2020|EPI ISL 500947|B.1.246|India|2020-06-17	0.0003362051	Asia
Asia|hCoV-19/Shanghai/SH0110/2020|EPI ISL 416399|B|China|2020-02-13	Asia|hCoV-19/India/GJ-GBRC317/2020|EPI ISL 500947|B.1.246|India|2020-06-17	0.0004030340	Asia
Asia|hCoV-19/Saudi Arabia/553/2020|EPI ISL 490002|B.1.246|Saudi Arabia|2020-02-13	Asia|hCoV-19/India/GJ-GBRC317/2020|EPI ISL 500947|B.1.246|India|2020-06-17	0.0002350684	Asia
Asia|hCoV-19/Singapore/14/2020|EPI ISL 414380|A|Singapore|2020-02-13	Asia|hCoV-19/India/GJ-GBRC317/2020|EPI ISL 500947|B.1.246|India|2020-06-17	0.0003401974	Asia
Asia|hCoV-19/Japan/PG-0114/2020|EPI ISL 479850|B|Japan|2020-02-13	Asia|hCoV-19/India/GJ-GBRC317/2020|EPI ISL 500947|B.1.246|India|2020-06-17	0.0003694402	Asia
Asia|hCoV-19/Shanghai/SH0102/2020|EPI ISL 416394|B|China|2020-02-14	Asia|hCoV-19/India/GJ-GBRC317/2020|EPI ISL 500947|B.1.246|India|2020-06-17	0.0003358480	Asia
Asia|hCoV-19/Japan/Hu DP Kng 19-031/2020|EPI ISL 420889|B|Japan|2020-02-14	Asia|hCoV-19/India/GJ-GBRC317/2020|EPI ISL 500947|B.1.246|India|2020-06-17	0.0004030526	Asia
Asia|hCoV-19/Singapore/14Clin/2020|EPI ISL 418998|A|Singapore|2020-02-14	Asia|hCoV-19/India/GJ-GBRC317/2020|EPI ISL 500947|B.1.246|India|2020-06-17	0.0003401974	Asia
Asia|hCoV-19/Wuhan/HB-WHCM2-265/2020|EPI ISL 455000|B|China|2020-02-14	Asia|hCoV-19/India/GJ-GBRC317/2020|EPI ISL 500947|B.1.246|India|2020-06-17	0.0004034625	Asia
Asia|hCoV-19/Japan/DP0190/2020|EPI ISL 416581|B|Japan|2020-02-15	Asia|hCoV-19/India/GJ-GBRC317/2020|EPI ISL 500947|B.1.246|India|2020-06-17	0.0004030340	Asia
Asia|hCoV-19/Japan/DP0196/2020|EPI ISL 416583|B|Japan|2020-02-15	Asia|hCoV-19/India/GJ-GBRC317/2020|EPI ISL 500947|B.1.246|India|2020-06-17	0.0003694403	Asia
Asia|hCoV-19/Japan/DP0027/2020|EPI ISL 416566|B|Japan|2020-02-15	Asia|hCoV-19/India/GJ-GBRC317/2020|EPI ISL 500947|B.1.246|India|2020-06-17	0.0004030578	Asia
Asia|hCoV-19/Japan/DP0200/2020|EPI ISL 416584|B|Japan|2020-02-15	Asia|hCoV-19/India/GJ-GBRC317/2020|EPI ISL 500947|B.1.246|India|2020-06-17	0.0004030578	Asia
Asia|hCoV-19/Japan/DP0287/2020|EPI ISL 416589|B|Japan|2020-02-16	Asia|hCoV-19/India/GJ-GBRC317/2020|EPI ISL 500947|B.1.246|India|2020-06-17	0.0004366824	Asia
Asia|hCoV-19/Japan/DP0357/2020|EPI ISL 416598|B|Japan|2020-02-16	Asia|hCoV-19/India/GJ-GBRC317/2020|EPI ISL 500947|B.1.246|India|2020-06-17	0.0003694403	Asia
Asia|hCoV-19/Singapore/36nan/2020|EPI ISL 538435|B|Singapore|2020-02-16	Asia|hCoV-19/India/GJ-GBRC317/2020|EPI ISL 500947|B.1.246|India|2020-06-17	0.0003358480	Asia
Asia|hCoV-19/Japan/DP0290/2020|EPI ISL 416591|B|Japan|2020-02-16	Asia|hCoV-19/India/GJ-GBRC317/2020|EPI ISL 500947|B.1.246|India|2020-06-17	0.0003694403	Asia
Asia|hCoV-19/Guangzhou/GZMU0092/2020|EPI ISL 457694|B|China|2020-02-17	Asia|hCoV-19/India/GJ-GBRC317/2020|EPI ISL 500947|B.1.246|India|2020-06-17	0.0004366420	Asia
Asia|hCoV-19/Japan/DP0786/2020|EPI ISL 416628|B|Japan|2020-02-17	Asia|hCoV-19/India/GJ-GBRC317/2020|EPI ISL 500947|B.1.246|India|2020-06-17	0.0003358480	Asia
Asia|hCoV-19/Wuhan/HB-WH5-231/2020|EPI ISL 454974|B|China|2020-02-17	Asia|hCoV-19/India/GJ-GBRC317/2020|EPI ISL 500947|B.1.246|India|2020-06-17	0.0004366492	Asia
Asia|hCoV-19/Wuhan/HB-WHCM2-267/2020|EPI ISL 455002|B|China|2020-02-17	Asia|hCoV-19/India/GJ-GBRC317/2020|EPI ISL 500947|B.1.246|India|2020-06-17	0.0003698331	Asia
Asia|hCoV-19/Saudi Arabia/596/2020|EPI ISL 490006|B.1.247|Saudi Arabia|2020-02-18	Asia|hCoV-19/India/GJ-GBRC317/2020|EPI ISL 500947|B.1.246|India|2020-06-17	0.0001343104	Asia
Asia|hCoV-19/Singapore/13/2020|EPI ISL 414379|A|Singapore|2020-02-18	Asia|hCoV-19/India/GJ-GBRC317/2020|EPI ISL 500947|B.1.246|India|2020-06-17	0.0004082537	Asia
Asia|hCoV-19/Saudi Arabia/583/2020|EPI ISL 490005|B.1.246|Saudi Arabia|2020-02-18	Asia|hCoV-19/India/GJ-GBRC317/2020|EPI ISL 500947|B.1.246|India|2020-06-17	0.0001343104	Asia
Asia|hCoV-19/Singapore/654/2020|EPI ISL 493414|B|Singapore|2020-02-18	Asia|hCoV-19/India/GJ-GBRC317/2020|EPI ISL 500947|B.1.246|India|2020-06-17	0.0003697679	Asia
Asia|hCoV-19/Singapore/469/2020|EPI ISL 476795|B|Singapore|2020-02-19	Asia|hCoV-19/India/GJ-GBRC317/2020|EPI ISL 500947|B.1.246|India|2020-06-17	0.0003358324	Asia
Asia|hCoV-19/South Korea/KCDC2018/2020|EPI ISL 427812|A|South Korea|2020-02-19	Asia|hCoV-19/India/GJ-GBRC317/2020|EPI ISL 500947|B.1.246|India|2020-06-17	0.0004366290	Asia
Asia|hCoV-19/Hong Kong/HKPU63-1402/2020|EPI ISL 419231|B|Hong Kong|2020-02-19	Asia|hCoV-19/India/GJ-GBRC317/2020|EPI ISL 500947|B.1.246|India|2020-06-17	0.0003694574	Asia
Asia|hCoV-19/Sichuan/SC-LZ-079/2020|EPI ISL 451318|B|China|2020-02-19	Asia|hCoV-19/India/GJ-GBRC317/2020|EPI ISL 500947|B.1.246|India|2020-06-17	0.0003694232	Asia
Asia|hCoV-19/South Korea/KCDC2035/2020|EPI ISL 497956|B|South Korea|2020-02-20	Asia|hCoV-19/India/GJ-GBRC317/2020|EPI ISL 500947|B.1.246|India|2020-06-17	0.0004702690	Asia
Asia|hCoV-19/South Korea/KCDC2033/2020|EPI ISL 497954|B|South Korea|2020-02-20	Asia|hCoV-19/India/GJ-GBRC317/2020|EPI ISL 500947|B.1.246|India|2020-06-17	0.0004366493	Asia
Asia|hCoV-19/Guangzhou/GZMU0099/2020|EPI ISL 457696|A|China|2020-02-20	Asia|hCoV-19/India/GJ-GBRC317/2020|EPI ISL 500947|B.1.246|India|2020-06-17	0.0003694232	Asia
Asia|hCoV-19/Sichuan/SC-PHCC1-026/2020|EPI ISL 451347|B|China|2020-02-20	Asia|hCoV-19/India/GJ-GBRC317/2020|EPI ISL 500947|B.1.246|India|2020-06-17	0.0004045543	Asia
Asia|hCoV-19/South Korea/KCDC2074/2020|EPI ISL 497975|B|South Korea|2020-02-21	Asia|hCoV-19/India/GJ-GBRC317/2020|EPI ISL 500947|B.1.246|India|2020-06-17	0.0004702472	Asia
Asia|hCoV-19/South Korea/KCDC2046/2020|EPI ISL 471452|B|South Korea|2020-02-21	Asia|hCoV-19/India/GJ-GBRC317/2020|EPI ISL 500947|B.1.246|India|2020-06-17	0.0004702473	Asia
Asia|hCoV-19/Wuhan/HB-WH2-149/2020|EPI ISL 454921|B|China|2020-02-21	Asia|hCoV-19/India/GJ-GBRC317/2020|EPI ISL 500947|B.1.246|India|2020-06-17	0.0005038382	Asia
Asia|hCoV-19/South Korea/KCDC2051/2020|EPI ISL 481371|A|South Korea|2020-02-21	Asia|hCoV-19/India/GJ-GBRC317/2020|EPI ISL 500947|B.1.246|India|2020-06-17	0.0005038466	Asia
Asia|hCoV-19/Wuhan/HB-WH5-229/2020|EPI ISL 454973|B|China|2020-02-22	Asia|hCoV-19/India/GJ-GBRC317/2020|EPI ISL 500947|B.1.246|India|2020-06-17	0.0003358324	Asia
Asia|hCoV-19/Japan/PG-0363/2020|EPI ISL 480033|B|Japan|2020-02-22	Asia|hCoV-19/India/GJ-GBRC317/2020|EPI ISL 500947|B.1.246|India|2020-06-17	0.0003358480	Asia
Asia|hCoV-19/Wuhan/HB-WH1-134/2020|EPI ISL 454911|B|China|2020-02-22	Asia|hCoV-19/India/GJ-GBRC317/2020|EPI ISL 500947|B.1.246|India|2020-06-17	0.0003694574	Asia
Asia|hCoV-19/Wuhan/HB-WHCM2-278/2020|EPI ISL 455010|B|China|2020-02-22	Asia|hCoV-19/India/GJ-GBRC317/2020|EPI ISL 500947|B.1.246|India|2020-06-17	0.0004371135	Asia
Asia|hCoV-19/Wuhan/HB-WHCM2-274/2020|EPI ISL 455008|B|China|2020-02-23	Asia|hCoV-19/India/GJ-GBRC317/2020|EPI ISL 500947|B.1.246|India|2020-06-17	0.0004707831	Asia
Asia|hCoV-19/Hefei/2/2020|EPI ISL 412026|B|China|2020-02-23	Asia|hCoV-19/India/GJ-GBRC317/2020|EPI ISL 500947|B.1.246|India|2020-06-17	0.0003022430	Asia
Asia|hCoV-19/South Korea/KCDC2013/2020|EPI ISL 426183|A|South Korea|2020-02-23	Asia|hCoV-19/India/GJ-GBRC317/2020|EPI ISL 500947|B.1.246|India|2020-06-17	0.0005710663	Asia
Asia|hCoV-19/Oman/RESP-20-797/2020|EPI ISL 457701|B.4|Oman|2020-02-23	Asia|hCoV-19/India/GJ-GBRC317/2020|EPI ISL 500947|B.1.246|India|2020-06-17	0.0005038848	Asia
Asia|hCoV-19/Wuhan/HB-WH1-138/2020|EPI ISL 454915|B|China|2020-02-24	Asia|hCoV-19/India/GJ-GBRC317/2020|EPI ISL 500947|B.1.246|India|2020-06-17	0.0004030154	Asia
Asia|hCoV-19/Hong Kong/HKU-200723-017/2020|EPI ISL 497784|B|Hong Kong|2020-02-24	Asia|hCoV-19/India/GJ-GBRC317/2020|EPI ISL 500947|B.1.246|India|2020-06-17	0.0003694403	Asia
Asia|hCoV-19/Wuhan/HB-WHCM2-276/2020|EPI ISL 455009|B|China|2020-02-24	Asia|hCoV-19/India/GJ-GBRC317/2020|EPI ISL 500947|B.1.246|India|2020-06-17	0.0004371136	Asia
Asia|hCoV-19/Henan/HN03/2020|EPI ISL 450442|A|China|2020-02-24	Asia|hCoV-19/India/GJ-GBRC317/2020|EPI ISL 500947|B.1.246|India|2020-06-17	0.0004702394	Asia
Asia|hCoV-19/Taiwan/TSGH-26/2020|EPI ISL 447252|B.4|Taiwan|2020-02-25	Asia|hCoV-19/India/GJ-GBRC317/2020|EPI ISL 500947|B.1.246|India|2020-06-17	0.0007056764	Asia
Asia|hCoV-19/United Arab Emirates/L6599/2020|EPI ISL 435138|B|United Arab Emirates|2020-02-25	Asia|hCoV-19/India/GJ-GBRC317/2020|EPI ISL 500947|B.1.246|India|2020-06-17	0.0005038000	Asia
Asia|hCoV-19/Guangzhou/GZMU0016/2020|EPI ISL 414663|A|China|2020-02-25	Asia|hCoV-19/India/GJ-GBRC317/2020|EPI ISL 500947|B.1.246|India|2020-06-17	0.0003694232	Asia
Asia|hCoV-19/Guangzhou/GZMU0014/2020|EPI ISL 414692|B|China|2020-02-25	Asia|hCoV-19/India/GJ-GBRC317/2020|EPI ISL 500947|B.1.246|India|2020-06-17	0.0004030459	Asia
Asia|hCoV-19/Wuhan/HB-WHCM2-272/2020|EPI ISL 455007|B|China|2020-02-26	Asia|hCoV-19/India/GJ-GBRC317/2020|EPI ISL 500947|B.1.246|India|2020-06-17	0.0004707473	Asia
Asia|hCoV-19/Nanchang/JXN3T4/2020|EPI ISL 421246|A|China|2020-02-26	Asia|hCoV-19/India/GJ-GBRC317/2020|EPI ISL 500947|B.1.246|India|2020-06-17	0.0003694232	Asia
Asia|hCoV-19/Taiwan/CGMH-CGU-03/2020|EPI ISL 415741|B.4|Taiwan|2020-02-26	Asia|hCoV-19/India/GJ-GBRC317/2020|EPI ISL 500947|B.1.246|India|2020-06-17	0.0005374632	Asia
Asia|hCoV-19/Guangzhou/GZMU0117/2020|EPI ISL 457698|B|China|2020-02-26	Asia|hCoV-19/India/GJ-GBRC317/2020|EPI ISL 500947|B.1.246|India|2020-06-17	0.0004702394	Asia
Asia|hCoV-19/Saudi Arabia/656/2020|EPI ISL 490010|B.1.247|Saudi Arabia|2020-02-26	Asia|hCoV-19/India/GJ-GBRC317/2020|EPI ISL 500947|B.1.246|India|2020-06-17	0.0001343166	Asia
Asia|hCoV-19/Taiwan/CGMH-CGU-05/2020|EPI ISL 415743|B.4|Taiwan|2020-02-27	Asia|hCoV-19/India/GJ-GBRC317/2020|EPI ISL 500947|B.1.246|India|2020-06-17	0.0005374632	Asia
Asia|hCoV-19/Wuhan/HB-WH1-140/2020|EPI ISL 454916|B|China|2020-02-27	Asia|hCoV-19/India/GJ-GBRC317/2020|EPI ISL 500947|B.1.246|India|2020-06-17	0.0003694232	Asia
Asia|hCoV-19/Saudi Arabia/671/2020|EPI ISL 490011|B.1.246|Saudi Arabia|2020-02-27	Asia|hCoV-19/India/GJ-GBRC317/2020|EPI ISL 500947|B.1.246|India|2020-06-17	0.0001678864	Asia
Asia|hCoV-19/Lebanon/S5 762/2020|EPI ISL 450512|B.4|Lebanon|2020-02-27	Asia|hCoV-19/India/GJ-GBRC317/2020|EPI ISL 500947|B.1.246|India|2020-06-17	0.0006047167	Asia
Asia|hCoV-19/South Korea/KUMC03/2020|EPI ISL 413513|A|South Korea|2020-02-27	Asia|hCoV-19/India/GJ-GBRC317/2020|EPI ISL 500947|B.1.246|India|2020-06-17	0.0004366290	Asia
Asia|hCoV-19/Singapore/12Clin/2020|EPI ISL 418995|A|Singapore|2020-02-28	Asia|hCoV-19/India/GJ-GBRC317/2020|EPI ISL 500947|B.1.246|India|2020-06-17	0.0003742424	Asia
Asia|hCoV-19/Wuhan/HB-WHCM-113/2020|EPI ISL 454993|B|China|2020-02-28	Asia|hCoV-19/India/GJ-GBRC317/2020|EPI ISL 500947|B.1.246|India|2020-06-17	0.0003358479	Asia
Asia|hCoV-19/Wuhan/HB-WH2-158/2020|EPI ISL 454926|B|China|2020-02-28	Asia|hCoV-19/India/GJ-GBRC317/2020|EPI ISL 500947|B.1.246|India|2020-06-17	0.0004030459	Asia
Asia|hCoV-19/Wuhan/HB-WH2-160/2020|EPI ISL 454928|B|China|2020-02-28	Asia|hCoV-19/India/GJ-GBRC317/2020|EPI ISL 500947|B.1.246|India|2020-06-17	0.0003022430	Asia
Asia|hCoV-19/Wuhan/HB-WH2-155/2020|EPI ISL 454923|B|China|2020-02-28	Asia|hCoV-19/India/GJ-GBRC317/2020|EPI ISL 500947|B.1.246|India|2020-06-17	0.0004030459	Asia
Asia|hCoV-19/Malaysia/IMR WC1098/2020|EPI ISL 430442|B|Malaysia|2020-02-29	Asia|hCoV-19/India/GJ-GBRC317/2020|EPI ISL 500947|B.1.246|India|2020-06-17	0.0003023954	Asia
Asia|hCoV-19/Malaysia/IMR WC1097/2020|EPI ISL 430441|B|Malaysia|2020-02-29	Asia|hCoV-19/India/GJ-GBRC317/2020|EPI ISL 500947|B.1.246|India|2020-06-17	0.0003022431	Asia
Asia|hCoV-19/Taiwan/CGMH-CGU-21/2020|EPI ISL 444274|B.4|Taiwan|2020-02-29	Asia|hCoV-19/India/GJ-GBRC317/2020|EPI ISL 500947|B.1.246|India|2020-06-17	0.0006383061	Asia
Asia|hCoV-19/Beijing/DT-travelUSA01/2020|EPI ISL 452332|B|China|2020-02-29	Asia|hCoV-19/India/GJ-GBRC317/2020|EPI ISL 500947|B.1.246|India|2020-06-17	0.0003022430	Asia
Asia|hCoV-19/Malaysia/IMR WC1114/2020|EPI ISL 455793|B|Malaysia|2020-02-29	Asia|hCoV-19/India/GJ-GBRC317/2020|EPI ISL 500947|B.1.246|India|2020-06-17	0.0004366916	Asia
Asia|hCoV-19/Wuhan/HB-WH5-232/2020|EPI ISL 454975|B|China|2020-03-01	Asia|hCoV-19/India/GJ-GBRC317/2020|EPI ISL 500947|B.1.246|India|2020-06-17	0.0004366622	Asia
Asia|hCoV-19/Singapore/18/2020|EPI ISL 418999|A|Singapore|2020-03-01	Asia|hCoV-19/India/GJ-GBRC317/2020|EPI ISL 500947|B.1.246|India|2020-06-17	0.0003742248	Asia
Asia|hCoV-19/Israel/ISR IT0320/2020|EPI ISL 419210|B.1.1|Israel|2020-03-01	Asia|hCoV-19/India/GJ-GBRC317/2020|EPI ISL 500947|B.1.246|India|2020-06-17	0.0003022659	Asia
Asia|hCoV-19/Japan/PG-0215/2020|EPI ISL 479915|A|Japan|2020-03-01	Asia|hCoV-19/India/GJ-GBRC317/2020|EPI ISL 500947|B.1.246|India|2020-06-17	0.0004366290	Asia
Asia|hCoV-19/Japan/PG-0058/2020|EPI ISL 479821|A|Japan|2020-03-02	Asia|hCoV-19/India/GJ-GBRC317/2020|EPI ISL 500947|B.1.246|India|2020-06-17	0.0005038447	Asia
Asia|hCoV-19/Wuhan/HB-WHCM-104/2020|EPI ISL 454989|A|China|2020-03-02	Asia|hCoV-19/India/GJ-GBRC317/2020|EPI ISL 500947|B.1.246|India|2020-06-17	0.0005038000	Asia
Asia|hCoV-19/Wuhan/HB-WHCM-099/2020|EPI ISL 454986|B|China|2020-03-02	Asia|hCoV-19/India/GJ-GBRC317/2020|EPI ISL 500947|B.1.246|India|2020-06-17	0.0005381006	Asia
Asia|hCoV-19/Wuhan/HB-WH1-124/2020|EPI ISL 454905|B|China|2020-03-02	Asia|hCoV-19/India/GJ-GBRC317/2020|EPI ISL 500947|B.1.246|India|2020-06-17	0.0003358324	Asia
Asia|hCoV-19/India/UN-763/2020|EPI ISL 420543|B.1.5|India|2020-03-03	Asia|hCoV-19/India/GJ-GBRC317/2020|EPI ISL 500947|B.1.246|India|2020-06-17	0.0002350614	Asia
Asia|hCoV-19/India/UN-772/2020|EPI ISL 420547|B.1.5|India|2020-03-03	Asia|hCoV-19/India/GJ-GBRC317/2020|EPI ISL 500947|B.1.246|India|2020-06-17	0.0002014771	Asia
Asia|hCoV-19/Singapore/24nan/2020|EPI ISL 482672|B|Singapore|2020-03-03	Asia|hCoV-19/India/GJ-GBRC317/2020|EPI ISL 500947|B.1.246|India|2020-06-17	0.0003358424	Asia
Asia|hCoV-19/Wuhan/HB-WH1-141/2020|EPI ISL 454917|B|China|2020-03-03	Asia|hCoV-19/India/GJ-GBRC317/2020|EPI ISL 500947|B.1.246|India|2020-06-17	0.0003694403	Asia
Asia|hCoV-19/Malaysia/0956/2020|EPI ISL 501181|B|Malaysia|2020-03-04	Asia|hCoV-19/India/GJ-GBRC317/2020|EPI ISL 500947|B.1.246|India|2020-06-17	0.0003022430	Asia
Asia|hCoV-19/Beijing/DT-travelIT04/2020|EPI ISL 452351|B|China|2020-03-04	Asia|hCoV-19/India/GJ-GBRC317/2020|EPI ISL 500947|B.1.246|India|2020-06-17	0.0003022430	Asia
Asia|hCoV-19/Pakistan/Gilgit1/2020|EPI ISL 417444|B|Pakistan|2020-03-04	Asia|hCoV-19/India/GJ-GBRC317/2020|EPI ISL 500947|B.1.246|India|2020-06-17	0.0004366420	Asia
Asia|hCoV-19/Japan/PG-0087/2020|EPI ISL 479835|A|Japan|2020-03-04	Asia|hCoV-19/India/GJ-GBRC317/2020|EPI ISL 500947|B.1.246|India|2020-06-17	0.0005038447	Asia
Asia|hCoV-19/Georgia/Tb-273/2020|EPI ISL 416479|B.1.1|Georgia|2020-03-05	Asia|hCoV-19/India/GJ-GBRC317/2020|EPI ISL 500947|B.1.246|India|2020-06-17	0.0003022660	Asia
Asia|hCoV-19/Malaysia/IMR WC1170/2020|EPI ISL 430440|B|Malaysia|2020-03-05	Asia|hCoV-19/India/GJ-GBRC317/2020|EPI ISL 500947|B.1.246|India|2020-06-17	0.0003022430	Asia
Asia|hCoV-19/Taiwan/CGMH-CGU-06/2020|EPI ISL 417519|B.4|Taiwan|2020-03-05	Asia|hCoV-19/India/GJ-GBRC317/2020|EPI ISL 500947|B.1.246|India|2020-06-17	0.0005374632	Asia
Asia|hCoV-19/Hangzhou/HZCDC6111/2020|EPI ISL 482575|B|China|2020-03-05	Asia|hCoV-19/India/GJ-GBRC317/2020|EPI ISL 500947|B.1.246|India|2020-06-17	0.0002686550	Asia
Asia|hCoV-19/Yunnan/0306-466/2020|EPI ISL 429239|B|China|2020-03-06	Asia|hCoV-19/India/GJ-GBRC317/2020|EPI ISL 500947|B.1.246|India|2020-06-17	0.0003358818	Asia
Asia|hCoV-19/Vietnam/CM295/2020|EPI ISL 416430|B.1.1|Vietnam|2020-03-06	Asia|hCoV-19/India/GJ-GBRC317/2020|EPI ISL 500947|B.1.246|India|2020-06-17	0.0002686754	Asia
Asia|hCoV-19/Hangzhou/HZCDC6224/2020|EPI ISL 482576|B|China|2020-03-06	Asia|hCoV-19/India/GJ-GBRC317/2020|EPI ISL 500947|B.1.246|India|2020-06-17	0.0006046809	Asia
Asia|hCoV-19/Beijing/DT-travelIT02/2020|EPI ISL 452353|B.1|China|2020-03-06	Asia|hCoV-19/India/GJ-GBRC317/2020|EPI ISL 500947|B.1.246|India|2020-06-17	0.0002350723	Asia
Asia|hCoV-19/Hangzhou/HZCDC6228/2020|EPI ISL 482577|B.1|China|2020-03-07	Asia|hCoV-19/India/GJ-GBRC317/2020|EPI ISL 500947|B.1.246|India|2020-06-17	0.0002014771	Asia
Asia|hCoV-19/Vietnam/39607/2020|EPI ISL 416428|B.1.1|Vietnam|2020-03-07	Asia|hCoV-19/India/GJ-GBRC317/2020|EPI ISL 500947|B.1.246|India|2020-06-17	0.0002686754	Asia
Asia|hCoV-19/Beijing/DT-travelES03/2020|EPI ISL 452345|B.1|China|2020-03-07	Asia|hCoV-19/India/GJ-GBRC317/2020|EPI ISL 500947|B.1.246|India|2020-06-17	0.0002686550	Asia
Asia|hCoV-19/Beijing/DT-travelIT03/2020|EPI ISL 452354|B.1|China|2020-03-07	Asia|hCoV-19/India/GJ-GBRC317/2020|EPI ISL 500947|B.1.246|India|2020-06-17	0.0002686719	Asia
Asia|hCoV-19/Japan/P1/2020|EPI ISL 419296|B.1.255|Japan|2020-03-08	Asia|hCoV-19/India/GJ-GBRC317/2020|EPI ISL 500947|B.1.246|India|2020-06-17	0.0001007277	Asia
Asia|hCoV-19/Japan/PG-0056/2020|EPI ISL 479819|A|Japan|2020-03-08	Asia|hCoV-19/India/GJ-GBRC317/2020|EPI ISL 500947|B.1.246|India|2020-06-17	0.0005038447	Asia
Asia|hCoV-19/Singapore/49/2020|EPI ISL 428828|B.1.5|Singapore|2020-03-08	Asia|hCoV-19/India/GJ-GBRC317/2020|EPI ISL 500947|B.1.246|India|2020-06-17	0.0001678942	Asia
Asia|hCoV-19/Vietnam/VNHN 0207/2020|EPI ISL 511891|B.1.1|Vietnam|2020-03-08	Asia|hCoV-19/India/GJ-GBRC317/2020|EPI ISL 500947|B.1.246|India|2020-06-17	0.0002686754	Asia
Asia|hCoV-19/Singapore/394/2020|EPI ISL 469143|B|Singapore|2020-03-09	Asia|hCoV-19/India/GJ-GBRC317/2020|EPI ISL 500947|B.1.246|India|2020-06-17	0.0003022430	Asia
Asia|hCoV-19/Japan/PG-0221/2020|EPI ISL 479920|A|Japan|2020-03-09	Asia|hCoV-19/India/GJ-GBRC317/2020|EPI ISL 500947|B.1.246|India|2020-06-17	0.0005038382	Asia
Asia|hCoV-19/Saudi Arabia/KAIMRC01/2020|EPI ISL 507010|B.6|Saudi Arabia|2020-03-09	Asia|hCoV-19/India/GJ-GBRC317/2020|EPI ISL 500947|B.1.246|India|2020-06-17	0.0005038615	Asia
Asia|hCoV-19/Iran/KHGRC-1.1-IPI-8206/2020|EPI ISL 442523|B.4|Iran|2020-03-09	Asia|hCoV-19/India/GJ-GBRC317/2020|EPI ISL 500947|B.1.246|India|2020-06-17	0.0004702751	Asia
Asia|hCoV-19/Saudi Arabia/SCDC-3321/2020|EPI ISL 416521|B.1.246|Saudi Arabia|2020-03-10	Asia|hCoV-19/India/GJ-GBRC317/2020|EPI ISL 500947|B.1.246|India|2020-06-17	0.0000671505	Asia
Asia|hCoV-19/India/UN-1100/2020|EPI ISL 421664|B.4|India|2020-03-10	Asia|hCoV-19/India/GJ-GBRC317/2020|EPI ISL 500947|B.1.246|India|2020-06-17	0.0006047625	Asia
Asia|hCoV-19/India/UN-1063/2020|EPI ISL 424361|B.4|India|2020-03-10	Asia|hCoV-19/India/GJ-GBRC317/2020|EPI ISL 500947|B.1.246|India|2020-06-17	0.0005711192	Asia
Asia|hCoV-19/Singapore/31/2020|EPI ISL 420108|B|Singapore|2020-03-10	Asia|hCoV-19/India/GJ-GBRC317/2020|EPI ISL 500947|B.1.246|India|2020-06-17	0.0003022430	Asia
Asia|hCoV-19/Japan/P4-1/2020|EPI ISL 419301|B.1.1|Japan|2020-03-11	Asia|hCoV-19/India/GJ-GBRC317/2020|EPI ISL 500947|B.1.246|India|2020-06-17	0.0002686754	Asia
Asia|hCoV-19/Singapore/32/2020|EPI ISL 420109|B|Singapore|2020-03-11	Asia|hCoV-19/India/GJ-GBRC317/2020|EPI ISL 500947|B.1.246|India|2020-06-17	0.0003022430	Asia
Asia|hCoV-19/Lebanon/S9 764/2020|EPI ISL 450515|B.4|Lebanon|2020-03-11	Asia|hCoV-19/India/GJ-GBRC317/2020|EPI ISL 500947|B.1.246|India|2020-06-17	0.0005711192	Asia
Asia|hCoV-19/Japan/SMU-0311S2/2020|EPI ISL 416524|B.1.5|Japan|2020-03-11	Asia|hCoV-19/India/GJ-GBRC317/2020|EPI ISL 500947|B.1.246|India|2020-06-17	0.0002014831	Asia
Asia|hCoV-19/Japan/PG-0437/2020|EPI ISL 480103|A|Japan|2020-03-12	Asia|hCoV-19/India/GJ-GBRC317/2020|EPI ISL 500947|B.1.246|India|2020-06-17	0.0005374452	Asia
Asia|hCoV-19/Japan/PG-0324/2020|EPI ISL 479999|B.1.5|Japan|2020-03-12	Asia|hCoV-19/India/GJ-GBRC317/2020|EPI ISL 500947|B.1.246|India|2020-06-17	0.0002686719	Asia
Asia|hCoV-19/Beijing/DT-travelNO01/2020|EPI ISL 452342|B|China|2020-03-12	Asia|hCoV-19/India/GJ-GBRC317/2020|EPI ISL 500947|B.1.246|India|2020-06-17	0.0003694574	Asia
Asia|hCoV-19/India/UN-1621/2020|EPI ISL 421671|B.4|India|2020-03-12	Asia|hCoV-19/India/GJ-GBRC317/2020|EPI ISL 500947|B.1.246|India|2020-06-17	0.0005711097	Asia
Asia|hCoV-19/Thailand/Bangkok 2294/2020|EPI ISL 447921|B.6|Thailand|2020-03-13	Asia|hCoV-19/India/GJ-GBRC317/2020|EPI ISL 500947|B.1.246|India|2020-06-17	0.0005374722	Asia
Asia|hCoV-19/Taiwan/CGMH-CGU-09/2020|EPI ISL 417522|B|Taiwan|2020-03-13	Asia|hCoV-19/India/GJ-GBRC317/2020|EPI ISL 500947|B.1.246|India|2020-06-17	0.0004366493	Asia
Asia|hCoV-19/Japan/PG-0192/2020|EPI ISL 479897|B.1.160|Japan|2020-03-13	Asia|hCoV-19/India/GJ-GBRC317/2020|EPI ISL 500947|B.1.246|India|2020-06-17	0.0001007277	Asia
Asia|hCoV-19/Beijing/DT-travelDE01/2020|EPI ISL 452329|B|China|2020-03-13	Asia|hCoV-19/India/GJ-GBRC317/2020|EPI ISL 500947|B.1.246|India|2020-06-17	0.0003022430	Asia
Asia|hCoV-19/Oman/RESP-20-2282/2020|EPI ISL 457974|B.1.220|Oman|2020-03-14	Asia|hCoV-19/India/GJ-GBRC317/2020|EPI ISL 500947|B.1.246|India|2020-06-17	0.0002350614	Asia
Asia|hCoV-19/Singapore/758/2020|EPI ISL 507003|B.6|Singapore|2020-03-14	Asia|hCoV-19/India/GJ-GBRC317/2020|EPI ISL 500947|B.1.246|India|2020-06-17	0.0004702473	Asia
Asia|hCoV-19/Hangzhou/HZCDC6706/2020|EPI ISL 421222|B|China|2020-03-14	Asia|hCoV-19/India/GJ-GBRC317/2020|EPI ISL 500947|B.1.246|India|2020-06-17	0.0003022431	Asia
Asia|hCoV-19/Wuhan/HB-WH5-237/2020|EPI ISL 454978|B|China|2020-03-14	Asia|hCoV-19/India/GJ-GBRC317/2020|EPI ISL 500947|B.1.246|India|2020-06-17	0.0003358424	Asia
Asia|hCoV-19/Beijing/DT-travelGR01/2020|EPI ISL 452347|B.1|China|2020-03-15	Asia|hCoV-19/India/GJ-GBRC317/2020|EPI ISL 500947|B.1.246|India|2020-06-17	0.0002014771	Asia
Asia|hCoV-19/Israel/CVL-n-5936/2020|EPI ISL 475018|B.1|Israel|2020-03-15	Asia|hCoV-19/India/GJ-GBRC317/2020|EPI ISL 500947|B.1.246|India|2020-06-17	0.0002014678	Asia
Asia|hCoV-19/Israel/CVL-n-6157/2020|EPI ISL 475022|B.1|Israel|2020-03-15	Asia|hCoV-19/India/GJ-GBRC317/2020|EPI ISL 500947|B.1.246|India|2020-06-17	0.0003022621	Asia
Asia|hCoV-19/South Korea/KCDC2128/2020|EPI ISL 498029|B.40|South Korea|2020-03-15	Asia|hCoV-19/India/GJ-GBRC317/2020|EPI ISL 500947|B.1.246|India|2020-06-17	0.0005038848	Asia
Asia|hCoV-19/Pakistan/KHI1/2020|EPI ISL 451958|B|Pakistan|2020-03-16	Asia|hCoV-19/India/GJ-GBRC317/2020|EPI ISL 500947|B.1.246|India|2020-06-17	0.0004030560	Asia
Asia|hCoV-19/United Arab Emirates/L0879/2020|EPI ISL 435124|B.1.1.296|United Arab Emirates|2020-03-16	Asia|hCoV-19/India/GJ-GBRC317/2020|EPI ISL 500947|B.1.246|India|2020-06-17	0.0003694854	Asia
Asia|hCoV-19/South Korea/KCDC2129/2020|EPI ISL 498030|B.40|South Korea|2020-03-16	Asia|hCoV-19/India/GJ-GBRC317/2020|EPI ISL 500947|B.1.246|India|2020-06-17	0.0004702612	Asia
Asia|hCoV-19/Saudi Arabia/KAIMRC12/2020|EPI ISL 507018|B.1.1|Saudi Arabia|2020-03-17	Asia|hCoV-19/India/GJ-GBRC317/2020|EPI ISL 500947|B.1.246|India|2020-06-17	0.0002686754	Asia
Asia|hCoV-19/Taiwan/TSGH-13/2020|EPI ISL 428230|B.4|Taiwan|2020-03-17	Asia|hCoV-19/India/GJ-GBRC317/2020|EPI ISL 500947|B.1.246|India|2020-06-17	0.0007393170	Asia
Asia|hCoV-19/Vietnam/VNHN 1072/2020|EPI ISL 455717|B.1|Vietnam|2020-03-17	Asia|hCoV-19/India/GJ-GBRC317/2020|EPI ISL 500947|B.1.246|India|2020-06-17	0.0002351760	Asia
Asia|hCoV-19/Taiwan/CGMH-CGU-13/2020|EPI ISL 424969|B.1.1|Taiwan|2020-03-17	Asia|hCoV-19/India/GJ-GBRC317/2020|EPI ISL 500947|B.1.246|India|2020-06-17	0.0003358735	Asia
Asia|hCoV-19/Wuhan/HB-WH4-211/2020|EPI ISL 454960|B|China|2020-03-18	Asia|hCoV-19/India/GJ-GBRC317/2020|EPI ISL 500947|B.1.246|India|2020-06-17	0.0004030340	Asia
Asia|hCoV-19/Vietnam/VNHN 1167/2020|EPI ISL 455696|B.1|Vietnam|2020-03-18	Asia|hCoV-19/India/GJ-GBRC317/2020|EPI ISL 500947|B.1.246|India|2020-06-17	0.0001343104	Asia
Asia|hCoV-19/Hong Kong/HKU-200723-043/2020|EPI ISL 497810|B.1|Hong Kong|2020-03-18	Asia|hCoV-19/India/GJ-GBRC317/2020|EPI ISL 500947|B.1.246|India|2020-06-17	0.0002686347	Asia
Asia|hCoV-19/Oman/RESP-20-3080/2020|EPI ISL 457979|B.1.1|Oman|2020-03-18	Asia|hCoV-19/India/GJ-GBRC317/2020|EPI ISL 500947|B.1.246|India|2020-06-17	0.0002686754	Asia
Asia|hCoV-19/Lebanon/LB-R8/2020|EPI ISL 498551|B.1.5|Lebanon|2020-03-19	Asia|hCoV-19/India/GJ-GBRC317/2020|EPI ISL 500947|B.1.246|India|2020-06-17	0.0002686674	Asia
Asia|hCoV-19/Japan/PG-0281/2020|EPI ISL 479961|B.1.1|Japan|2020-03-19	Asia|hCoV-19/India/GJ-GBRC317/2020|EPI ISL 500947|B.1.246|India|2020-06-17	0.0003022660	Asia
Asia|hCoV-19/United Arab Emirates/L9584510/2020|EPI ISL 520743|B.1.1|United Arab Emirates|2020-03-19	Asia|hCoV-19/India/GJ-GBRC317/2020|EPI ISL 500947|B.1.246|India|2020-06-17	0.0003022800	Asia
Asia|hCoV-19/Wuhan/HB-WH4-212/2020|EPI ISL 454961|B|China|2020-03-19	Asia|hCoV-19/India/GJ-GBRC317/2020|EPI ISL 500947|B.1.246|India|2020-06-17	0.0004030526	Asia
Asia|hCoV-19/Taiwan/NCKUH-007/2020|EPI ISL 493202|B.40|Taiwan|2020-03-20	Asia|hCoV-19/India/GJ-GBRC317/2020|EPI ISL 500947|B.1.246|India|2020-06-17	0.0005374632	Asia
Asia|hCoV-19/Taiwan/107/2020|EPI ISL 420085|B.1|Taiwan|2020-03-20	Asia|hCoV-19/India/GJ-GBRC317/2020|EPI ISL 500947|B.1.246|India|2020-06-17	0.0002350575	Asia
Asia|hCoV-19/Oman/RESP-20-3700/2020|EPI ISL 457986|B|Oman|2020-03-20	Asia|hCoV-19/India/GJ-GBRC317/2020|EPI ISL 500947|B.1.246|India|2020-06-17	0.0003358424	Asia
Asia|hCoV-19/Singapore/173nan/2020|EPI ISL 538441|B.1|Singapore|2020-03-20	Asia|hCoV-19/India/GJ-GBRC317/2020|EPI ISL 500947|B.1.246|India|2020-06-17	0.0001678864	Asia
Asia|hCoV-19/Taiwan/CGMH-CGU-23/2020|EPI ISL 444276|B.1.255|Taiwan|2020-03-21	Asia|hCoV-19/India/GJ-GBRC317/2020|EPI ISL 500947|B.1.246|India|2020-06-17	0.0001007277	Asia
Asia|hCoV-19/Vietnam/VNHN 1492/2020|EPI ISL 455699|B.1.1|Vietnam|2020-03-21	Asia|hCoV-19/India/GJ-GBRC317/2020|EPI ISL 500947|B.1.246|India|2020-06-17	0.0003022799	Asia
Asia|hCoV-19/Singapore/179/2020|EPI ISL 462297|B|Singapore|2020-03-21	Asia|hCoV-19/India/GJ-GBRC317/2020|EPI ISL 500947|B.1.246|India|2020-06-17	0.0004366347	Asia
Asia|hCoV-19/Hangzhou/HZCDCp145/2020|EPI ISL 482582|B.1.1|China|2020-03-21	Asia|hCoV-19/India/GJ-GBRC317/2020|EPI ISL 500947|B.1.246|India|2020-06-17	0.0003022660	Asia
Asia|hCoV-19/Hangzhou/HZCDC7184F/2020|EPI ISL 482583|B.1|China|2020-03-22	Asia|hCoV-19/India/GJ-GBRC317/2020|EPI ISL 500947|B.1.246|India|2020-06-17	0.0002350684	Asia
Asia|hCoV-19/Beijing/DT-travelUK01/2020|EPI ISL 452355|B.1.1|China|2020-03-22	Asia|hCoV-19/India/GJ-GBRC317/2020|EPI ISL 500947|B.1.246|India|2020-06-17	0.0003358734	Asia
Asia|hCoV-19/Israel/701002334/2020|EPI ISL 447306|B.1|Israel|2020-03-22	Asia|hCoV-19/India/GJ-GBRC317/2020|EPI ISL 500947|B.1.246|India|2020-06-17	0.0002350723	Asia
Asia|hCoV-19/South Korea/KCDC2145/2020|EPI ISL 498046|B.1|South Korea|2020-03-22	Asia|hCoV-19/India/GJ-GBRC317/2020|EPI ISL 500947|B.1.246|India|2020-06-17	0.0001678864	Asia
Asia|hCoV-19/Saudi Arabia/KAUST-Makkah13/2020|EPI ISL 437466|A|Saudi Arabia|2020-03-23	Asia|hCoV-19/India/GJ-GBRC317/2020|EPI ISL 500947|B.1.246|India|2020-06-17	0.0004702751	Asia
Asia|hCoV-19/Japan/PG-0232/2020|EPI ISL 479927|A|Japan|2020-03-23	Asia|hCoV-19/India/GJ-GBRC317/2020|EPI ISL 500947|B.1.246|India|2020-06-17	0.0005374453	Asia
Asia|hCoV-19/Taiwan/108/2020|EPI ISL 429883|B.1|Taiwan|2020-03-23	Asia|hCoV-19/India/GJ-GBRC317/2020|EPI ISL 500947|B.1.246|India|2020-06-17	0.0001678864	Asia
Asia|hCoV-19/Saudi Arabia/KFSHRC27/2020|EPI ISL 507032|B.1.246|Saudi Arabia|2020-03-23	Asia|hCoV-19/India/GJ-GBRC317/2020|EPI ISL 500947|B.1.246|India|2020-06-17	0.0000671505	Asia
Asia|hCoV-19/Taiwan/TSGH-14/2020|EPI ISL 428231|B.1.255|Taiwan|2020-03-24	Asia|hCoV-19/India/GJ-GBRC317/2020|EPI ISL 500947|B.1.246|India|2020-06-17	0.0002014957	Asia
Asia|hCoV-19/Israel/701002431/2020|EPI ISL 447302|B.1.1|Israel|2020-03-24	Asia|hCoV-19/India/GJ-GBRC317/2020|EPI ISL 500947|B.1.246|India|2020-06-17	0.0003358735	Asia
Asia|hCoV-19/Israel/701002458/2020|EPI ISL 447297|B.1|Israel|2020-03-24	Asia|hCoV-19/India/GJ-GBRC317/2020|EPI ISL 500947|B.1.246|India|2020-06-17	0.0002014678	Asia
Asia|hCoV-19/Taiwan/TSGH-10/2020|EPI ISL 427397|B.40|Taiwan|2020-03-24	Asia|hCoV-19/India/GJ-GBRC317/2020|EPI ISL 500947|B.1.246|India|2020-06-17	0.0004702612	Asia
Asia|hCoV-19/Singapore/486/2020|EPI ISL 476820|B|Singapore|2020-03-25	Asia|hCoV-19/India/GJ-GBRC317/2020|EPI ISL 500947|B.1.246|India|2020-06-17	0.0004030154	Asia
Asia|hCoV-19/Israel/990059251/2020|EPI ISL 447269|B.1|Israel|2020-03-25	Asia|hCoV-19/India/GJ-GBRC317/2020|EPI ISL 500947|B.1.246|India|2020-06-17	0.0002014678	Asia
Asia|hCoV-19/Oman/RESP-20-5505/2020|EPI ISL 457994|B.1|Oman|2020-03-25	Asia|hCoV-19/India/GJ-GBRC317/2020|EPI ISL 500947|B.1.246|India|2020-06-17	0.0003022570	Asia
Asia|hCoV-19/Thailand/Bangkok-0038/2020|EPI ISL 429174|B.1|Thailand|2020-03-25	Asia|hCoV-19/India/GJ-GBRC317/2020|EPI ISL 500947|B.1.246|India|2020-06-17	0.0001678864	Asia
Asia|hCoV-19/South Korea/IHC3486/2020|EPI ISL 541001|B.1.1|South Korea|2020-03-26	Asia|hCoV-19/India/GJ-GBRC317/2020|EPI ISL 500947|B.1.246|India|2020-06-17	0.0003022660	Asia
Asia|hCoV-19/Israel/2047145/2020|EPI ISL 447396|B.1.1|Israel|2020-03-26	Asia|hCoV-19/India/GJ-GBRC317/2020|EPI ISL 500947|B.1.246|India|2020-06-17	0.0003022660	Asia
Asia|hCoV-19/South Korea/KCDC2183/2020|EPI ISL 506977|B.1.1|South Korea|2020-03-26	Asia|hCoV-19/India/GJ-GBRC317/2020|EPI ISL 500947|B.1.246|India|2020-06-17	0.0003022660	Asia
Asia|hCoV-19/Israel/701002666/2020|EPI ISL 447286|B.1|Israel|2020-03-26	Asia|hCoV-19/India/GJ-GBRC317/2020|EPI ISL 500947|B.1.246|India|2020-06-17	0.0002350614	Asia
Asia|hCoV-19/Japan/PG-0318/2020|EPI ISL 479993|B.1|Japan|2020-03-27	Asia|hCoV-19/India/GJ-GBRC317/2020|EPI ISL 500947|B.1.246|India|2020-06-17	0.0002350614	Asia
Asia|hCoV-19/Indonesia/JK-EIJK-03/2020|EPI ISL 437191|B|Indonesia|2020-03-27	Asia|hCoV-19/India/GJ-GBRC317/2020|EPI ISL 500947|B.1.246|India|2020-06-17	0.0003358480	Asia
Asia|hCoV-19/Vietnam/VNHN 3085/2020|EPI ISL 455703|B.1.1|Vietnam|2020-03-27	Asia|hCoV-19/India/GJ-GBRC317/2020|EPI ISL 500947|B.1.246|India|2020-06-17	0.0003358579	Asia
Asia|hCoV-19/Saudi Arabia/KFSHRC43/2020|EPI ISL 507036|B.1.247|Saudi Arabia|2020-03-27	Asia|hCoV-19/India/GJ-GBRC317/2020|EPI ISL 500947|B.1.246|India|2020-06-17	0.0001007324	Asia
Asia|hCoV-19/Georgia/Tb-1352/2020|EPI ISL 420140|B.1|Georgia|2020-03-28	Asia|hCoV-19/India/GJ-GBRC317/2020|EPI ISL 500947|B.1.246|India|2020-06-17	0.0002014771	Asia
Asia|hCoV-19/South Korea/KCDC2189/2020|EPI ISL 506983|B.1.5|South Korea|2020-03-28	Asia|hCoV-19/India/GJ-GBRC317/2020|EPI ISL 500947|B.1.246|India|2020-06-17	0.0002686550	Asia
Asia|hCoV-19/Thailand/Bangkok-0043/2020|EPI ISL 429179|B.1.5|Thailand|2020-03-28	Asia|hCoV-19/India/GJ-GBRC317/2020|EPI ISL 500947|B.1.246|India|2020-06-17	0.0002350684	Asia
Asia|hCoV-19/South Korea/KCDC2190/2020|EPI ISL 506984|B.1|South Korea|2020-03-28	Asia|hCoV-19/India/GJ-GBRC317/2020|EPI ISL 500947|B.1.246|India|2020-06-17	0.0003358579	Asia
Asia|hCoV-19/Saudi Arabia/KAUST-Madinah238/2020|EPI ISL 437733|B.1.246|Saudi Arabia|2020-03-29	Asia|hCoV-19/India/GJ-GBRC317/2020|EPI ISL 500947|B.1.246|India|2020-06-17	0.0001343126	Asia
Asia|hCoV-19/Singapore/930/2020|EPI ISL 538462|B.1|Singapore|2020-03-29	Asia|hCoV-19/India/GJ-GBRC317/2020|EPI ISL 500947|B.1.246|India|2020-06-17	0.0001678864	Asia
Asia|hCoV-19/Oman/RESP-20-6417/2020|EPI ISL 457996|B.1|Oman|2020-03-29	Asia|hCoV-19/India/GJ-GBRC317/2020|EPI ISL 500947|B.1.246|India|2020-06-17	0.0002686595	Asia
Asia|hCoV-19/Saudi Arabia/KAUST-Madinah255/2020|EPI ISL 437739|B.1.36.6|Saudi Arabia|2020-03-29	Asia|hCoV-19/India/GJ-GBRC317/2020|EPI ISL 500947|B.1.246|India|2020-06-17	0.0001678864	Asia
Asia|hCoV-19/Indonesia/JI-ITD-1273V/2020|EPI ISL 529964|B|Indonesia|2020-03-30	Asia|hCoV-19/India/GJ-GBRC317/2020|EPI ISL 500947|B.1.246|India|2020-06-17	0.0004366622	Asia
Asia|hCoV-19/Saudi Arabia/KAUST-Madinah254/2020|EPI ISL 437738|B.1.246|Saudi Arabia|2020-03-30	Asia|hCoV-19/India/GJ-GBRC317/2020|EPI ISL 500947|B.1.246|India|2020-06-17	0.0000671505	Asia
Asia|hCoV-19/Malaysia/3499/2020|EPI ISL 501205|B.6|Malaysia|2020-03-30	Asia|hCoV-19/India/GJ-GBRC317/2020|EPI ISL 500947|B.1.246|India|2020-06-17	0.0005038466	Asia
Asia|hCoV-19/Malaysia/IMR WC9127/2020|EPI ISL 459956|B.6|Malaysia|2020-03-30	Asia|hCoV-19/India/GJ-GBRC317/2020|EPI ISL 500947|B.1.246|India|2020-06-17	0.0005038466	Asia
Asia|hCoV-19/India/WB-IK5/2020|EPI ISL 508376|B.1.5|India|2020-03-31	Asia|hCoV-19/India/GJ-GBRC317/2020|EPI ISL 500947|B.1.246|India|2020-06-17	0.0002014771	Asia
Asia|hCoV-19/Japan/PG-0355/2020|EPI ISL 480027|B.1.1|Japan|2020-03-31	Asia|hCoV-19/India/GJ-GBRC317/2020|EPI ISL 500947|B.1.246|India|2020-06-17	0.0003358735	Asia
Asia|hCoV-19/India/TG-CCMB-J057/2020|EPI ISL 447563|B.6|India|2020-03-31	Asia|hCoV-19/India/GJ-GBRC317/2020|EPI ISL 500947|B.1.246|India|2020-06-17	0.0006047267	Asia
Asia|hCoV-19/Singapore/933/2020|EPI ISL 538465|B.6|Singapore|2020-03-31	Asia|hCoV-19/India/GJ-GBRC317/2020|EPI ISL 500947|B.1.246|India|2020-06-17	0.0005038466	Asia
Asia|hCoV-19/Israel/2089861/2020|EPI ISL 447361|B.1|Israel|2020-04-01	Asia|hCoV-19/India/GJ-GBRC317/2020|EPI ISL 500947|B.1.246|India|2020-06-17	0.0001678864	Asia
Asia|hCoV-19/India/TG-CCMB-J283/2020|EPI ISL 450328|B.6|India|2020-04-01	Asia|hCoV-19/India/GJ-GBRC317/2020|EPI ISL 500947|B.1.246|India|2020-06-17	0.0005038466	Asia
Asia|hCoV-19/Saudi Arabia/KAUST-MADINAH281/2020|EPI ISL 513125|B.1.246|Saudi Arabia|2020-04-01	Asia|hCoV-19/India/GJ-GBRC317/2020|EPI ISL 500947|B.1.246|India|2020-06-17	0.0001007277	Asia
Asia|hCoV-19/India/TG-CCMB-J206/2020|EPI ISL 447569|B.6|India|2020-04-01	Asia|hCoV-19/India/GJ-GBRC317/2020|EPI ISL 500947|B.1.246|India|2020-06-17	0.0005711192	Asia
Asia|hCoV-19/India/TG-CCMB-J222/2020|EPI ISL 450332|B.6|India|2020-04-01	Asia|hCoV-19/India/GJ-GBRC317/2020|EPI ISL 500947|B.1.246|India|2020-06-17	0.0005038466	Asia
Asia|hCoV-19/India/TG-CCMB-J232/2020|EPI ISL 447576|B.6|India|2020-04-02	Asia|hCoV-19/India/GJ-GBRC317/2020|EPI ISL 500947|B.1.246|India|2020-06-17	0.0007056021	Asia
Asia|hCoV-19/Japan/PG-0513/2020|EPI ISL 480171|B.1.1|Japan|2020-04-02	Asia|hCoV-19/India/GJ-GBRC317/2020|EPI ISL 500947|B.1.246|India|2020-06-17	0.0003022660	Asia
Asia|hCoV-19/Taiwan/TSGH-23/2020|EPI ISL 436108|B.1|Taiwan|2020-04-02	Asia|hCoV-19/India/GJ-GBRC317/2020|EPI ISL 500947|B.1.246|India|2020-06-17	0.0001678864	Asia
Asia|hCoV-19/India/TG-CCMB-J458/2020|EPI ISL 447575|B.6|India|2020-04-02	Asia|hCoV-19/India/GJ-GBRC317/2020|EPI ISL 500947|B.1.246|India|2020-06-17	0.0006047267	Asia
Asia|hCoV-19/SaudiArabia/KAUST-JEDDAH756/2020|EPI ISL 512999|B.1.1|Saudi Arabia|2020-04-03	Asia|hCoV-19/India/GJ-GBRC317/2020|EPI ISL 500947|B.1.246|India|2020-06-17	0.0002686754	Asia
Asia|hCoV-19/Hong Kong/VM20008964-2/2020|EPI ISL 539851|B.1.1|Hong Kong|2020-04-03	Asia|hCoV-19/India/GJ-GBRC317/2020|EPI ISL 500947|B.1.246|India|2020-06-17	0.0003022660	Asia
Asia|hCoV-19/Saudi Arabia/KAIMRC64/2020|EPI ISL 507028|B.1.246|Saudi Arabia|2020-04-03	Asia|hCoV-19/India/GJ-GBRC317/2020|EPI ISL 500947|B.1.246|India|2020-06-17	0.0000671505	Asia
Asia|hCoV-19/Israel/13077558/2020|EPI ISL 447432|B.1|Israel|2020-04-03	Asia|hCoV-19/India/GJ-GBRC317/2020|EPI ISL 500947|B.1.246|India|2020-06-17	0.0002014771	Asia
Asia|hCoV-19/Israel/13077823/2020|EPI ISL 447424|B.1.3|Israel|2020-04-04	Asia|hCoV-19/India/GJ-GBRC317/2020|EPI ISL 500947|B.1.246|India|2020-06-17	0.0003358325	Asia
Asia|hCoV-19/India/MH-CCMB-NIV1/2020|EPI ISL 450321|B.6|India|2020-04-04	Asia|hCoV-19/India/GJ-GBRC317/2020|EPI ISL 500947|B.1.246|India|2020-06-17	0.0005374632	Asia
Asia|hCoV-19/India/OR-RMRC24/2020|EPI ISL 455775|B.1.246|India|2020-04-04	Asia|hCoV-19/India/GJ-GBRC317/2020|EPI ISL 500947|B.1.246|India|2020-06-17	0.0000671505	Asia
Asia|hCoV-19/Israel/13077846/2020|EPI ISL 447422|B.1.3|Israel|2020-04-04	Asia|hCoV-19/India/GJ-GBRC317/2020|EPI ISL 500947|B.1.246|India|2020-06-17	0.0003358424	Asia
Asia|hCoV-19/India/GJ-GBRC1s/2020|EPI ISL 426415|B.1|India|2020-04-05	Asia|hCoV-19/India/GJ-GBRC317/2020|EPI ISL 500947|B.1.246|India|2020-06-17	0.0003358679	Asia
Asia|hCoV-19/United Arab Emirates/L920643384/2020|EPI ISL 520731|A|United Arab Emirates|2020-04-05	Asia|hCoV-19/India/GJ-GBRC317/2020|EPI ISL 500947|B.1.246|India|2020-06-17	0.0005374702	Asia
Asia|hCoV-19/India/WB-IK8/2020|EPI ISL 511901|A|India|2020-04-05	Asia|hCoV-19/India/GJ-GBRC317/2020|EPI ISL 500947|B.1.246|India|2020-06-17	0.0005038531	Asia
Asia|hCoV-19/SaudiArabia/KAUST-MADINAH519/2020|EPI ISL 513166|B.1.246|Saudi Arabia|2020-04-05	Asia|hCoV-19/India/GJ-GBRC317/2020|EPI ISL 500947|B.1.246|India|2020-06-17	0.0000671505	Asia
Asia|hCoV-19/SaudiArabia/KAUST-JEDDAH927/2020|EPI ISL 513056|B.1.1|Saudi Arabia|2020-04-06	Asia|hCoV-19/India/GJ-GBRC317/2020|EPI ISL 500947|B.1.246|India|2020-06-17	0.0003358734	Asia
Asia|hCoV-19/Singapore/947/2020|EPI ISL 538481|B.1|Singapore|2020-04-06	Asia|hCoV-19/India/GJ-GBRC317/2020|EPI ISL 500947|B.1.246|India|2020-06-17	0.0001678864	Asia
Asia|hCoV-19/SaudiArabia/KAUST-JEDDAH916/2020|EPI ISL 513047|B.1.5|Saudi Arabia|2020-04-06	Asia|hCoV-19/India/GJ-GBRC317/2020|EPI ISL 500947|B.1.246|India|2020-06-17	0.0002350723	Asia
Asia|hCoV-19/Saudi Arabia/KAUST-Makkah227/2020|EPI ISL 437723|B.1.36.6|Saudi Arabia|2020-04-06	Asia|hCoV-19/India/GJ-GBRC317/2020|EPI ISL 500947|B.1.246|India|2020-06-17	0.0001343064	Asia
Asia|hCoV-19/Japan/PG-0507/2020|EPI ISL 480166|B.1.1|Japan|2020-04-07	Asia|hCoV-19/India/GJ-GBRC317/2020|EPI ISL 500947|B.1.246|India|2020-06-17	0.0003694683	Asia
Asia|hCoV-19/United Arab Emirates/L920647430/2020|EPI ISL 520733|A|United Arab Emirates|2020-04-07	Asia|hCoV-19/India/GJ-GBRC317/2020|EPI ISL 500947|B.1.246|India|2020-06-17	0.0005038680	Asia
Asia|hCoV-19/Singapore/951/2020|EPI ISL 538485|B.6|Singapore|2020-04-07	Asia|hCoV-19/India/GJ-GBRC317/2020|EPI ISL 500947|B.1.246|India|2020-06-17	0.0005374473	Asia
Asia|hCoV-19/Hong Kong/HKU-200723-056/2020|EPI ISL 497823|B.1.1|Hong Kong|2020-04-07	Asia|hCoV-19/India/GJ-GBRC317/2020|EPI ISL 500947|B.1.246|India|2020-06-17	0.0003694622	Asia
Asia|hCoV-19/Oman/12096/2020|EPI ISL 491147|B.1.1.27|Oman|2020-04-08	Asia|hCoV-19/India/GJ-GBRC317/2020|EPI ISL 500947|B.1.246|India|2020-06-17	0.0004366751	Asia
Asia|hCoV-19/Bangladesh/CHRF-0009/2020|EPI ISL 468077|B.1.1.316|Bangladesh|2020-04-08	Asia|hCoV-19/India/GJ-GBRC317/2020|EPI ISL 500947|B.1.246|India|2020-06-17	0.0003022800	Asia
Asia|hCoV-19/Vietnam/VNHN 4806/2020|EPI ISL 455711|B.1.1|Vietnam|2020-04-08	Asia|hCoV-19/India/GJ-GBRC317/2020|EPI ISL 500947|B.1.246|India|2020-06-17	0.0003358735	Asia
Asia|hCoV-19/Jordan/SR-0335/2020|EPI ISL 450187|B.1.246|Jordan|2020-04-08	Asia|hCoV-19/India/GJ-GBRC317/2020|EPI ISL 500947|B.1.246|India|2020-06-17	0.0001007277	Asia
Asia|hCoV-19/Vietnam/VNHN 4868/2020|EPI ISL 455710|B.1.1|Vietnam|2020-04-09	Asia|hCoV-19/India/GJ-GBRC317/2020|EPI ISL 500947|B.1.246|India|2020-06-17	0.0003022660	Asia
Asia|hCoV-19/SaudiArabia/KAUST-JEDDAH493/2020|EPI ISL 512936|B.1.186|Saudi Arabia|2020-04-09	Asia|hCoV-19/India/GJ-GBRC317/2020|EPI ISL 500947|B.1.246|India|2020-06-17	0.0001007324	Asia
Asia|hCoV-19/Israel/CVL-n-6744/2020|EPI ISL 474958|B.1.1|Israel|2020-04-09	Asia|hCoV-19/India/GJ-GBRC317/2020|EPI ISL 500947|B.1.246|India|2020-06-17	0.0006047726	Asia
Asia|hCoV-19/Japan/Donner12/2020|EPI ISL 438956|B.1.1|Japan|2020-04-09	Asia|hCoV-19/India/GJ-GBRC317/2020|EPI ISL 500947|B.1.246|India|2020-06-17	0.0003022660	Asia
Asia|hCoV-19/Malaysia/IMR WC13946/2020|EPI ISL 490047|B.6|Malaysia|2020-04-10	Asia|hCoV-19/India/GJ-GBRC317/2020|EPI ISL 500947|B.1.246|India|2020-06-17	0.0006046887	Asia
Asia|hCoV-19/Vietnam/VNHN 4864/2020|EPI ISL 455708|B.1.1|Vietnam|2020-04-10	Asia|hCoV-19/India/GJ-GBRC317/2020|EPI ISL 500947|B.1.246|India|2020-06-17	0.0003358579	Asia
Asia|hCoV-19/Israel/n14292/2020|EPI ISL 483712|B.1.3|Israel|2020-04-10	Asia|hCoV-19/India/GJ-GBRC317/2020|EPI ISL 500947|B.1.246|India|2020-06-17	0.0003022380	Asia
Asia|hCoV-19/Malaysia/IMR WC12897/2020|EPI ISL 490015|B.1.178|Malaysia|2020-04-10	Asia|hCoV-19/India/GJ-GBRC317/2020|EPI ISL 500947|B.1.246|India|2020-06-17	0.0004030459	Asia
Asia|hCoV-19/Oman/205028472/2020|EPI ISL 458119|B.1.1.27|Oman|2020-04-11	Asia|hCoV-19/India/GJ-GBRC317/2020|EPI ISL 500947|B.1.246|India|2020-06-17	0.0003694793	Asia
Asia|hCoV-19/India/GJ-GBRC95a/2020|EPI ISL 450782|B.1.247|India|2020-04-11	Asia|hCoV-19/India/GJ-GBRC317/2020|EPI ISL 500947|B.1.246|India|2020-06-17	0.0001343188	Asia
Asia|hCoV-19/South Korea/KCDC2202/2020|EPI ISL 506995|B.1|South Korea|2020-04-11	Asia|hCoV-19/India/GJ-GBRC317/2020|EPI ISL 500947|B.1.246|India|2020-06-17	0.0002350614	Asia
Asia|hCoV-19/Israel/CVL-n-7422/2020|EPI ISL 475023|B.1|Israel|2020-04-11	Asia|hCoV-19/India/GJ-GBRC317/2020|EPI ISL 500947|B.1.246|India|2020-06-17	0.0001678864	Asia
Asia|hCoV-19/Oman/16904/2020|EPI ISL 525423|B.1|Oman|2020-04-12	Asia|hCoV-19/India/GJ-GBRC317/2020|EPI ISL 500947|B.1.246|India|2020-06-17	0.0003358170	Asia
Asia|hCoV-19/Oman/205028718/2020|EPI ISL 457702|B.1.1|Oman|2020-04-12	Asia|hCoV-19/India/GJ-GBRC317/2020|EPI ISL 500947|B.1.246|India|2020-06-17	0.0003358735	Asia
Asia|hCoV-19/India/TG-CCMB-K272/2020|EPI ISL 458070|B.6|India|2020-04-12	Asia|hCoV-19/India/GJ-GBRC317/2020|EPI ISL 500947|B.1.246|India|2020-06-17	0.0006047267	Asia
Asia|hCoV-19/Malaysia/8451/2020|EPI ISL 501222|B.1.98|Malaysia|2020-04-12	Asia|hCoV-19/India/GJ-GBRC317/2020|EPI ISL 500947|B.1.246|India|2020-06-17	0.0003360243	Asia
Asia|hCoV-19/India/GJ-GBRC4/2020|EPI ISL 435051|B.1|India|2020-04-13	Asia|hCoV-19/India/GJ-GBRC317/2020|EPI ISL 500947|B.1.246|India|2020-06-17	0.0002686595	Asia
Asia|hCoV-19/India/WB-IK9/2020|EPI ISL 508407|B.1.5|India|2020-04-13	Asia|hCoV-19/India/GJ-GBRC317/2020|EPI ISL 500947|B.1.246|India|2020-06-17	0.0001678942	Asia
Asia|hCoV-19/South Korea/KCDC2209/2020|EPI ISL 510548|B.1|South Korea|2020-04-13	Asia|hCoV-19/India/GJ-GBRC317/2020|EPI ISL 500947|B.1.246|India|2020-06-17	0.0002350575	Asia
Asia|hCoV-19/Oman/205028997/2020|EPI ISL 458120|B.1.1.27|Oman|2020-04-13	Asia|hCoV-19/India/GJ-GBRC317/2020|EPI ISL 500947|B.1.246|India|2020-06-17	0.0004702751	Asia
Asia|hCoV-19/India/TG-CCMB-K499/2020|EPI ISL 447865|B.6|India|2020-04-14	Asia|hCoV-19/India/GJ-GBRC317/2020|EPI ISL 500947|B.1.246|India|2020-06-17	0.0005374881	Asia
Asia|hCoV-19/Kazakhstan/16183/2020|EPI ISL 454576|A.2|Kazakhstan|2020-04-14	Asia|hCoV-19/India/GJ-GBRC317/2020|EPI ISL 500947|B.1.246|India|2020-06-17	0.0005374473	Asia
Asia|hCoV-19/Japan/Donner21/2020|EPI ISL 438965|B.1.1|Japan|2020-04-14	Asia|hCoV-19/India/GJ-GBRC317/2020|EPI ISL 500947|B.1.246|India|2020-06-17	0.0003694683	Asia
Asia|hCoV-19/Kazakhstan/16238/2020|EPI ISL 454498|A.2|Kazakhstan|2020-04-14	Asia|hCoV-19/India/GJ-GBRC317/2020|EPI ISL 500947|B.1.246|India|2020-06-17	0.0006382577	Asia
Asia|hCoV-19/Israel/130710157/2020|EPI ISL 447465|B.1.1|Israel|2020-04-15	Asia|hCoV-19/India/GJ-GBRC317/2020|EPI ISL 500947|B.1.246|India|2020-06-17	0.0004704391	Asia
Asia|hCoV-19/Israel/2113155/2020|EPI ISL 447349|B.1.3|Israel|2020-04-15	Asia|hCoV-19/India/GJ-GBRC317/2020|EPI ISL 500947|B.1.246|India|2020-06-17	0.0003358269	Asia
Asia|hCoV-19/Israel/2113178/2020|EPI ISL 447345|B.1|Israel|2020-04-15	Asia|hCoV-19/India/GJ-GBRC317/2020|EPI ISL 500947|B.1.246|India|2020-06-17	0.0002350614	Asia
Asia|hCoV-19/United Arab Emirates/L920667894/2020|EPI ISL 520736|B.1.1|United Arab Emirates|2020-04-15	Asia|hCoV-19/India/GJ-GBRC317/2020|EPI ISL 500947|B.1.246|India|2020-06-17	0.0003694622	Asia
Asia|hCoV-19/Israel/CVL-n-8414/2020|EPI ISL 474983|B.1.3|Israel|2020-04-16	Asia|hCoV-19/India/GJ-GBRC317/2020|EPI ISL 500947|B.1.246|India|2020-06-17	0.0003358368	Asia
Asia|hCoV-19/SaudiArabia/KAUST-JEDDAH504/2020|EPI ISL 512941|B.1.246|Saudi Arabia|2020-04-16	Asia|hCoV-19/India/GJ-GBRC317/2020|EPI ISL 500947|B.1.246|India|2020-06-17	0.0000671505	Asia
Asia|hCoV-19/Israel/CVL-n-8411/2020|EPI ISL 475008|B.1.3|Israel|2020-04-16	Asia|hCoV-19/India/GJ-GBRC317/2020|EPI ISL 500947|B.1.246|India|2020-06-17	0.0002686426	Asia
Asia|hCoV-19/India/TN-CCMB-C1-12/2020|EPI ISL 447584|B.6|India|2020-04-16	Asia|hCoV-19/India/GJ-GBRC317/2020|EPI ISL 500947|B.1.246|India|2020-06-17	0.0005374722	Asia
Asia|hCoV-19/United Arab Emirates/L2004034664/2020|EPI ISL 520670|A|United Arab Emirates|2020-04-17	Asia|hCoV-19/India/GJ-GBRC317/2020|EPI ISL 500947|B.1.246|India|2020-06-17	0.0005374701	Asia
Asia|hCoV-19/United Arab Emirates/L920066831/2020|EPI ISL 520717|B.1.1|United Arab Emirates|2020-04-17	Asia|hCoV-19/India/GJ-GBRC317/2020|EPI ISL 500947|B.1.246|India|2020-06-17	0.0005039147	Asia
Asia|hCoV-19/United Arab Emirates/L2004034634/2020|EPI ISL 520669|B.1.1|United Arab Emirates|2020-04-17	Asia|hCoV-19/India/GJ-GBRC317/2020|EPI ISL 500947|B.1.246|India|2020-06-17	0.0002686754	Asia
Asia|hCoV-19/Oman/24618/2020|EPI ISL 491129|B.1.1.27|Oman|2020-04-17	Asia|hCoV-19/India/GJ-GBRC317/2020|EPI ISL 500947|B.1.246|India|2020-06-17	0.0004030952	Asia
Asia|hCoV-19/Oman/24647/2020|EPI ISL 491139|B.1.1|Oman|2020-04-18	Asia|hCoV-19/India/GJ-GBRC317/2020|EPI ISL 500947|B.1.246|India|2020-06-17	0.0003022660	Asia
Asia|hCoV-19/SaudiArabia/KAUST-MAKKAH772/2020|EPI ISL 513242|B.1.247|Saudi Arabia|2020-04-18	Asia|hCoV-19/India/GJ-GBRC317/2020|EPI ISL 500947|B.1.246|India|2020-06-17	0.0002014678	Asia
Asia|hCoV-19/United Arab Emirates/L2004034680/2020|EPI ISL 520671|B.1.5|United Arab Emirates|2020-04-18	Asia|hCoV-19/India/GJ-GBRC317/2020|EPI ISL 500947|B.1.246|India|2020-06-17	0.0001678942	Asia
Asia|hCoV-19/SaudiArabia/KAUST-MAKKAH771/2020|EPI ISL 513241|B.1.247|Saudi Arabia|2020-04-18	Asia|hCoV-19/India/GJ-GBRC317/2020|EPI ISL 500947|B.1.246|India|2020-06-17	0.0002686347	Asia
Asia|hCoV-19/Israel/CVL-n-9331/2020|EPI ISL 474970|B.1.3|Israel|2020-04-19	Asia|hCoV-19/India/GJ-GBRC317/2020|EPI ISL 500947|B.1.246|India|2020-06-17	0.0002686426	Asia
Asia|hCoV-19/Taiwan/CGMH-CGU-26/2020|EPI ISL 452178|B.6|Taiwan|2020-04-19	Asia|hCoV-19/India/GJ-GBRC317/2020|EPI ISL 500947|B.1.246|India|2020-06-17	0.0006382766	Asia
Asia|hCoV-19/India/WB-S17/2020|EPI ISL 455647|B.1|India|2020-04-19	Asia|hCoV-19/India/GJ-GBRC317/2020|EPI ISL 500947|B.1.246|India|2020-06-17	0.0002014864	Asia
Asia|hCoV-19/India/MH-BJMC-1697/2020|EPI ISL 496521|B.6|India|2020-04-19	Asia|hCoV-19/India/GJ-GBRC317/2020|EPI ISL 500947|B.1.246|India|2020-06-17	0.0006719659	Asia
Asia|hCoV-19/SaudiArabia/KAUST-MADINAH446/2020|EPI ISL 513159|B.1.160|Saudi Arabia|2020-04-20	Asia|hCoV-19/India/GJ-GBRC317/2020|EPI ISL 500947|B.1.246|India|2020-06-17	0.0001343126	Asia
Asia|hCoV-19/Kazakhstan/21399/2020|EPI ISL 454502|B.1.246|Kazakhstan|2020-04-20	Asia|hCoV-19/India/GJ-GBRC317/2020|EPI ISL 500947|B.1.246|India|2020-06-17	0.0000671505	Asia
Asia|hCoV-19/Israel/130711082/2020|EPI ISL 447456|B.1|Israel|2020-04-20	Asia|hCoV-19/India/GJ-GBRC317/2020|EPI ISL 500947|B.1.246|India|2020-06-17	0.0002014771	Asia
Asia|hCoV-19/SaudiArabia/KAUST-MADINAH444/2020|EPI ISL 513158|B.1.160|Saudi Arabia|2020-04-20	Asia|hCoV-19/India/GJ-GBRC317/2020|EPI ISL 500947|B.1.246|India|2020-06-17	0.0002014831	Asia
Asia|hCoV-19/SaudiArabia/KAUST-MAKKAH290/2020|EPI ISL 513214|B.1.247|Saudi Arabia|2020-04-21	Asia|hCoV-19/India/GJ-GBRC317/2020|EPI ISL 500947|B.1.246|India|2020-06-17	0.0002014678	Asia
Asia|hCoV-19/Kazakhstan/NCB-5/2020|EPI ISL 435048|A.2|Kazakhstan|2020-04-21	Asia|hCoV-19/India/GJ-GBRC317/2020|EPI ISL 500947|B.1.246|India|2020-06-17	0.0005710663	Asia
Asia|hCoV-19/Israel/CVL-n-10261/2020|EPI ISL 474991|B.1|Israel|2020-04-21	Asia|hCoV-19/India/GJ-GBRC317/2020|EPI ISL 500947|B.1.246|India|2020-06-17	0.0002686595	Asia
Asia|hCoV-19/SaudiArabia/KAUST-JEDDAH546/2020|EPI ISL 512956|B.1.1|Saudi Arabia|2020-04-21	Asia|hCoV-19/India/GJ-GBRC317/2020|EPI ISL 500947|B.1.246|India|2020-06-17	0.0002014890	Asia
Asia|hCoV-19/Oman/C-2673/2020|EPI ISL 491162|B.1.1|Oman|2020-04-22	Asia|hCoV-19/India/GJ-GBRC317/2020|EPI ISL 500947|B.1.246|India|2020-06-17	0.0003022660	Asia
Asia|hCoV-19/Oman/C-3067/2020|EPI ISL 491171|B.1.1.27|Oman|2020-04-22	Asia|hCoV-19/India/GJ-GBRC317/2020|EPI ISL 500947|B.1.246|India|2020-06-17	0.0004703225	Asia
Asia|hCoV-19/SaudiArabia/KAUST-JEDDAH566/2020|EPI ISL 512963|B.1.246|Saudi Arabia|2020-04-22	Asia|hCoV-19/India/GJ-GBRC317/2020|EPI ISL 500947|B.1.246|India|2020-06-17	0.0000671505	Asia
Asia|hCoV-19/India/GJ-GBRC8/2020|EPI ISL 435055|B.1.36|India|2020-04-22	Asia|hCoV-19/India/GJ-GBRC317/2020|EPI ISL 500947|B.1.246|India|2020-06-17	0.0002014738	Asia
Asia|hCoV-19/SaudiArabia/KAUST-JEDDAH535/2020|EPI ISL 512949|B.1.247|Saudi Arabia|2020-04-23	Asia|hCoV-19/India/GJ-GBRC317/2020|EPI ISL 500947|B.1.246|India|2020-06-17	0.0001343064	Asia
Asia|hCoV-19/SaudiArabia/KAUST-MADINAH368/2020|EPI ISL 513142|B.1.261|Saudi Arabia|2020-04-23	Asia|hCoV-19/India/GJ-GBRC317/2020|EPI ISL 500947|B.1.246|India|2020-06-17	0.0001007307	Asia
Asia|hCoV-19/SaudiArabia/KAUST-JEDDAH538/2020|EPI ISL 512951|B.1.5|Saudi Arabia|2020-04-23	Asia|hCoV-19/India/GJ-GBRC317/2020|EPI ISL 500947|B.1.246|India|2020-06-17	0.0001678942	Asia
Asia|hCoV-19/SaudiArabia/KAUST-JEDDAH529/2020|EPI ISL 512946|B.1.1|Saudi Arabia|2020-04-23	Asia|hCoV-19/India/GJ-GBRC317/2020|EPI ISL 500947|B.1.246|India|2020-06-17	0.0002686754	Asia
Asia|hCoV-19/United Arab Emirates/H8/2020|EPI ISL 528720|B.1|United Arab Emirates|2020-04-24	Asia|hCoV-19/India/GJ-GBRC317/2020|EPI ISL 500947|B.1.246|India|2020-06-17	0.0003358735	Asia
Asia|hCoV-19/Japan/NGS-CD-235/2020|EPI ISL 481259|B.1.1.296|Japan|2020-04-24	Asia|hCoV-19/India/GJ-GBRC317/2020|EPI ISL 500947|B.1.246|India|2020-06-17	0.0004030952	Asia
Asia|hCoV-19/Oman/RESP-20-B-2937/2020|EPI ISL 518848|B.6|Oman|2020-04-24	Asia|hCoV-19/India/GJ-GBRC317/2020|EPI ISL 500947|B.1.246|India|2020-06-17	0.0006388508	Asia
Asia|hCoV-19/SaudiArabia/KAUST-MADINAH378/2020|EPI ISL 513143|B.1.247|Saudi Arabia|2020-04-24	Asia|hCoV-19/India/GJ-GBRC317/2020|EPI ISL 500947|B.1.246|India|2020-06-17	0.0002014864	Asia
Asia|hCoV-19/Israel/CVL-n-11594/2020|EPI ISL 475017|B.1.1|Israel|2020-04-25	Asia|hCoV-19/India/GJ-GBRC317/2020|EPI ISL 500947|B.1.246|India|2020-06-17	0.0002686754	Asia
Asia|hCoV-19/India/WB-IK22/2020|EPI ISL 508352|B.6|India|2020-04-25	Asia|hCoV-19/India/GJ-GBRC317/2020|EPI ISL 500947|B.1.246|India|2020-06-17	0.0005374632	Asia
Asia|hCoV-19/India/KA-nimh-5297/2020|EPI ISL 486398|B.6|India|2020-04-25	Asia|hCoV-19/India/GJ-GBRC317/2020|EPI ISL 500947|B.1.246|India|2020-06-17	0.0007729282	Asia
Asia|hCoV-19/India/WB-IK20/2020|EPI ISL 508350|B.1.5|India|2020-04-25	Asia|hCoV-19/India/GJ-GBRC317/2020|EPI ISL 500947|B.1.246|India|2020-06-17	0.0002350723	Asia
Asia|hCoV-19/Oman/C-6069/2020|EPI ISL 491146|B.1.1.27|Oman|2020-04-26	Asia|hCoV-19/India/GJ-GBRC317/2020|EPI ISL 500947|B.1.246|India|2020-06-17	0.0005039231	Asia
Asia|hCoV-19/India/GJ-GBRC92/2020|EPI ISL 447554|B.1.5|India|2020-04-26	Asia|hCoV-19/India/GJ-GBRC317/2020|EPI ISL 500947|B.1.246|India|2020-06-17	0.0001678942	Asia
Asia|hCoV-19/India/GJ-GBRC17b/2020|EPI ISL 437446|B.1.36|India|2020-04-26	Asia|hCoV-19/India/GJ-GBRC317/2020|EPI ISL 500947|B.1.246|India|2020-06-17	0.0002686719	Asia
Asia|hCoV-19/India/GJ-GBRC17a/2020|EPI ISL 437445|B.1.36|India|2020-04-26	Asia|hCoV-19/India/GJ-GBRC317/2020|EPI ISL 500947|B.1.246|India|2020-06-17	0.0003022761	Asia
Asia|hCoV-19/Oman/RESP-20-B-3563/2020|EPI ISL 518853|B.1.1.27|Oman|2020-04-27	Asia|hCoV-19/India/GJ-GBRC317/2020|EPI ISL 500947|B.1.246|India|2020-06-17	0.0004366751	Asia
Asia|hCoV-19/India/MH-MW5/2020|EPI ISL 508439|B.6|India|2020-04-27	Asia|hCoV-19/India/GJ-GBRC317/2020|EPI ISL 500947|B.1.246|India|2020-06-17	0.0005038466	Asia
Asia|hCoV-19/Oman/RESP-20-B-3564/2020|EPI ISL 518854|B.1.1.27|Oman|2020-04-27	Asia|hCoV-19/India/GJ-GBRC317/2020|EPI ISL 500947|B.1.246|India|2020-06-17	0.0004702969	Asia
Asia|hCoV-19/India/WB-IK27/2020|EPI ISL 508357|B.1.5|India|2020-04-27	Asia|hCoV-19/India/GJ-GBRC317/2020|EPI ISL 500947|B.1.246|India|2020-06-17	0.0003022710	Asia
Asia|hCoV-19/Oman/C-9263/2020|EPI ISL 491133|B.1.1.27|Oman|2020-04-28	Asia|hCoV-19/India/GJ-GBRC317/2020|EPI ISL 500947|B.1.246|India|2020-06-17	0.0003694793	Asia
Asia|hCoV-19/United Arab Emirates/L46302981/2020|EPI ISL 520716|B.4|United Arab Emirates|2020-04-28	Asia|hCoV-19/India/GJ-GBRC317/2020|EPI ISL 500947|B.1.246|India|2020-06-17	0.0007055668	Asia
Asia|hCoV-19/United Arab Emirates/12B/2020|EPI ISL 528686|B.1.1|United Arab Emirates|2020-04-28	Asia|hCoV-19/India/GJ-GBRC317/2020|EPI ISL 500947|B.1.246|India|2020-06-17	0.0003022800	Asia
Asia|hCoV-19/United Arab Emirates/16B/2020|EPI ISL 528690|B.1.1|United Arab Emirates|2020-04-28	Asia|hCoV-19/India/GJ-GBRC317/2020|EPI ISL 500947|B.1.246|India|2020-06-17	0.0005038913	Asia
Asia|hCoV-19/India/TN-CCMB-C13/2020|EPI ISL 458035|B.6|India|2020-04-29	Asia|hCoV-19/India/GJ-GBRC317/2020|EPI ISL 500947|B.1.246|India|2020-06-17	0.0006047267	Asia
Asia|hCoV-19/India/GJ-GBRC30/2020|EPI ISL 444461|B.1.36|India|2020-04-29	Asia|hCoV-19/India/GJ-GBRC317/2020|EPI ISL 500947|B.1.246|India|2020-06-17	0.0001678864	Asia
Asia|hCoV-19/India/TN-CCMB-C20/2020|EPI ISL 471583|B.1.246|India|2020-04-29	Asia|hCoV-19/India/GJ-GBRC317/2020|EPI ISL 500947|B.1.246|India|2020-06-17	0.0001007324	Asia
Asia|hCoV-19/India/GJ-GBRC75/2020|EPI ISL 447053|B.1.247|India|2020-04-29	Asia|hCoV-19/India/GJ-GBRC317/2020|EPI ISL 500947|B.1.246|India|2020-06-17	0.0002014957	Asia
Asia|hCoV-19/India/GJ-GBRC36/2020|EPI ISL 444467|B.1.246|India|2020-04-29	Asia|hCoV-19/India/GJ-GBRC317/2020|EPI ISL 500947|B.1.246|India|2020-06-17	0.0001679019	Asia
Asia|hCoV-19/India/GJ-GBRC29/2020|EPI ISL 444460|B.1|India|2020-04-30	Asia|hCoV-19/India/GJ-GBRC317/2020|EPI ISL 500947|B.1.246|India|2020-06-17	0.0002014831	Asia
Asia|hCoV-19/India/RJ-S25/2020|EPI ISL 455655|B.1.5|India|2020-04-30	Asia|hCoV-19/India/GJ-GBRC317/2020|EPI ISL 500947|B.1.246|India|2020-06-17	0.0002686471	Asia
Asia|hCoV-19/India/WB-S29/2020|EPI ISL 455658|A|India|2020-04-30	Asia|hCoV-19/India/GJ-GBRC317/2020|EPI ISL 500947|B.1.246|India|2020-06-17	0.0006383546	Asia
Asia|hCoV-19/SaudiArabia/KAUST-MADINAH655/2020|EPI ISL 513175|B.1.246|Saudi Arabia|2020-04-30	Asia|hCoV-19/India/GJ-GBRC317/2020|EPI ISL 500947|B.1.246|India|2020-06-17	0.0001678942	Asia
Asia|hCoV-19/Saudi Arabia/KAUST-JEDDAH576/2020|EPI ISL 512969|B.1.1|Saudi Arabia|2020-04-30	Asia|hCoV-19/India/GJ-GBRC317/2020|EPI ISL 500947|B.1.246|India|2020-06-17	0.0001679041	Asia
Asia|hCoV-19/India/WB-IK32/2020|EPI ISL 508362|B.1|India|2020-05-01	Asia|hCoV-19/India/GJ-GBRC317/2020|EPI ISL 500947|B.1.246|India|2020-06-17	0.0002350614	Asia
Asia|hCoV-19/India/WB-IK35/2020|EPI ISL 508364|B.1|India|2020-05-01	Asia|hCoV-19/India/GJ-GBRC317/2020|EPI ISL 500947|B.1.246|India|2020-06-17	0.0003023535	Asia
Asia|hCoV-19/Oman/C-11911/2020|EPI ISL 491170|B.1.1|Oman|2020-05-01	Asia|hCoV-19/India/GJ-GBRC317/2020|EPI ISL 500947|B.1.246|India|2020-06-17	0.0003694854	Asia
Asia|hCoV-19/Japan/Donner29/2020|EPI ISL 469287|B.1.1|Japan|2020-05-01	Asia|hCoV-19/India/GJ-GBRC317/2020|EPI ISL 500947|B.1.246|India|2020-06-17	0.0004366622	Asia
Asia|hCoV-19/United Arab Emirates/L920716500/2020|EPI ISL 520742|B.4|United Arab Emirates|2020-05-02	Asia|hCoV-19/India/GJ-GBRC317/2020|EPI ISL 500947|B.1.246|India|2020-06-17	0.0007392268	Asia
Asia|hCoV-19/India/GJ-GBRC51/2020|EPI ISL 444482|B.1.247|India|2020-05-02	Asia|hCoV-19/India/GJ-GBRC317/2020|EPI ISL 500947|B.1.246|India|2020-06-17	0.0001007277	Asia
Asia|hCoV-19/India/GJ-GBRC124/2020|EPI ISL 455021|B.1.160|India|2020-05-02	Asia|hCoV-19/India/GJ-GBRC317/2020|EPI ISL 500947|B.1.246|India|2020-06-17	0.0001007277	Asia
Asia|hCoV-19/India/GJ-GBRC122/2020|EPI ISL 455019|B.1.5|India|2020-05-02	Asia|hCoV-19/India/GJ-GBRC317/2020|EPI ISL 500947|B.1.246|India|2020-06-17	0.0002014771	Asia
Asia|hCoV-19/India/WB-S56/2020|EPI ISL 455675|B.1.5|India|2020-05-03	Asia|hCoV-19/India/GJ-GBRC317/2020|EPI ISL 500947|B.1.246|India|2020-06-17	0.0003022710	Asia
Asia|hCoV-19/India/KA-nimh-10559/2020|EPI ISL 486400|B.4|India|2020-05-03	Asia|hCoV-19/India/GJ-GBRC317/2020|EPI ISL 500947|B.1.246|India|2020-06-17	0.0007392364	Asia
Asia|hCoV-19/India/GJ-GBRC68/2020|EPI ISL 447045|B.1.36|India|2020-05-03	Asia|hCoV-19/India/GJ-GBRC317/2020|EPI ISL 500947|B.1.246|India|2020-06-17	0.0002350575	Asia
Asia|hCoV-19/India/GJ-GBRC88b/2020|EPI ISL 447550|B.1|India|2020-05-03	Asia|hCoV-19/India/GJ-GBRC317/2020|EPI ISL 500947|B.1.246|India|2020-06-17	0.0002350684	Asia
Asia|hCoV-19/Kazakhstan/33496/2020|EPI ISL 454585|B.1.3|Kazakhstan|2020-05-04	Asia|hCoV-19/India/GJ-GBRC317/2020|EPI ISL 500947|B.1.246|India|2020-06-17	0.0003694171	Asia
Asia|hCoV-19/India/WB-IK48/2020|EPI ISL 508375|B.1|India|2020-05-04	Asia|hCoV-19/India/GJ-GBRC317/2020|EPI ISL 500947|B.1.246|India|2020-06-17	0.0002350614	Asia
Asia|hCoV-19/India/WB-IK44/2020|EPI ISL 508371|B.1|India|2020-05-04	Asia|hCoV-19/India/GJ-GBRC317/2020|EPI ISL 500947|B.1.246|India|2020-06-17	0.0002350614	Asia
Asia|hCoV-19/Saudi Arabia/KAUST-JEDDAH723/2020|EPI ISL 512992|B.1.246|Saudi Arabia|2020-05-04	Asia|hCoV-19/India/GJ-GBRC317/2020|EPI ISL 500947|B.1.246|India|2020-06-17	0.0000671505	Asia
Asia|hCoV-19/India/GJ-GBRC81a/2020|EPI ISL 447540|B.1.247|India|2020-05-05	Asia|hCoV-19/India/GJ-GBRC317/2020|EPI ISL 500947|B.1.246|India|2020-06-17	0.0001343126	Asia
Asia|hCoV-19/India/GJ-GBRC76/2020|EPI ISL 447534|B.1.247|India|2020-05-05	Asia|hCoV-19/India/GJ-GBRC317/2020|EPI ISL 500947|B.1.246|India|2020-06-17	0.0001678942	Asia
Asia|hCoV-19/India/GJ-GBRC77/2020|EPI ISL 447535|B.1.247|India|2020-05-05	Asia|hCoV-19/India/GJ-GBRC317/2020|EPI ISL 500947|B.1.246|India|2020-06-17	0.0001679019	Asia
Asia|hCoV-19/United Arab Emirates/13/2020|EPI ISL 528687|B.1.1|United Arab Emirates|2020-05-05	Asia|hCoV-19/India/GJ-GBRC317/2020|EPI ISL 500947|B.1.246|India|2020-06-17	0.0003358735	Asia
Asia|hCoV-19/SaudiArabia/KAUST-MADINAH605/2020|EPI ISL 513170|B.1.186|Saudi Arabia|2020-05-06	Asia|hCoV-19/India/GJ-GBRC317/2020|EPI ISL 500947|B.1.246|India|2020-06-17	0.0001007277	Asia
Asia|hCoV-19/India/TN-CCMB-C21/2020|EPI ISL 471584|B|India|2020-05-06	Asia|hCoV-19/India/GJ-GBRC317/2020|EPI ISL 500947|B.1.246|India|2020-06-17	0.0004030459	Asia
Asia|hCoV-19/India/TN-CCMB-C19/2020|EPI ISL 458040|B.1.1|India|2020-05-06	Asia|hCoV-19/India/GJ-GBRC317/2020|EPI ISL 500947|B.1.246|India|2020-06-17	0.0004030952	Asia
Asia|hCoV-19/India/HR-TF38/2020|EPI ISL 508504|B.1.1.216|India|2020-05-06	Asia|hCoV-19/India/GJ-GBRC317/2020|EPI ISL 500947|B.1.246|India|2020-06-17	0.0003694683	Asia
Asia|hCoV-19/Oman/C-15758/2020|EPI ISL 491141|B.1.1.27|Oman|2020-05-07	Asia|hCoV-19/India/GJ-GBRC317/2020|EPI ISL 500947|B.1.246|India|2020-06-17	0.0004366751	Asia
Asia|hCoV-19/Japan/Donner34/2020|EPI ISL 469292|B.1.1|Japan|2020-05-07	Asia|hCoV-19/India/GJ-GBRC317/2020|EPI ISL 500947|B.1.246|India|2020-06-17	0.0004366824	Asia
Asia|hCoV-19/Bangladesh/BCSIR-NILMRC-053/2020|EPI ISL 465163|B.1.1.316|Bangladesh|2020-05-07	Asia|hCoV-19/India/GJ-GBRC317/2020|EPI ISL 500947|B.1.246|India|2020-06-17	0.0003694854	Asia
Asia|hCoV-19/Japan/Donner33/2020|EPI ISL 469291|B.1.1|Japan|2020-05-07	Asia|hCoV-19/India/GJ-GBRC317/2020|EPI ISL 500947|B.1.246|India|2020-06-17	0.0003694683	Asia
Asia|hCoV-19/Oman/205034466/2020|EPI ISL 457705|B.1.1.27|Oman|2020-05-08	Asia|hCoV-19/India/GJ-GBRC317/2020|EPI ISL 500947|B.1.246|India|2020-06-17	0.0003694731	Asia
Asia|hCoV-19/India/MH-NCCS-NR570/2020|EPI ISL 496587|B.1|India|2020-05-08	Asia|hCoV-19/India/GJ-GBRC317/2020|EPI ISL 500947|B.1.246|India|2020-06-17	0.0002350614	Asia
Asia|hCoV-19/Bangladesh/BARJ-CVASU-CTG-506/2020|EPI ISL 450342|A|Bangladesh|2020-05-08	Asia|hCoV-19/India/GJ-GBRC317/2020|EPI ISL 500947|B.1.246|India|2020-06-17	0.0006719435	Asia
Asia|hCoV-19/SaudiArabia/KAUST-MADINAH688/2020|EPI ISL 513178|A|Saudi Arabia|2020-05-08	Asia|hCoV-19/India/GJ-GBRC317/2020|EPI ISL 500947|B.1.246|India|2020-06-17	0.0004366824	Asia
Asia|hCoV-19/Kazakhstan/38716/2020|EPI ISL 454575|B.1.3|Kazakhstan|2020-05-09	Asia|hCoV-19/India/GJ-GBRC317/2020|EPI ISL 500947|B.1.246|India|2020-06-17	0.0004030087	Asia
Asia|hCoV-19/Oman/C-16516/2020|EPI ISL 491153|B.1.1|Oman|2020-05-09	Asia|hCoV-19/India/GJ-GBRC317/2020|EPI ISL 500947|B.1.246|India|2020-06-17	0.0004367026	Asia
Asia|hCoV-19/India/KA-nimh-13855/2020|EPI ISL 515954|A|India|2020-05-09	Asia|hCoV-19/India/GJ-GBRC317/2020|EPI ISL 500947|B.1.246|India|2020-06-17	0.0005711001	Asia
Asia|hCoV-19/Bangladesh/BCSIR-NILMRC-088/2020|EPI ISL 466686|B.1|Bangladesh|2020-05-09	Asia|hCoV-19/India/GJ-GBRC317/2020|EPI ISL 500947|B.1.246|India|2020-06-17	0.0003358735	Asia
Asia|hCoV-19/Oman/205035037/2020|EPI ISL 491968|B.1.1.27|Oman|2020-05-10	Asia|hCoV-19/India/GJ-GBRC317/2020|EPI ISL 500947|B.1.246|India|2020-06-17	0.0004030884	Asia
Asia|hCoV-19/Bangladesh/BARJ-CVASU-CTG-518/2020|EPI ISL 450345|A|Bangladesh|2020-05-10	Asia|hCoV-19/India/GJ-GBRC317/2020|EPI ISL 500947|B.1.246|India|2020-06-17	0.0006047066	Asia
Asia|hCoV-19/Malaysia/IMR WC55122/2020|EPI ISL 490089|B.1.1.1|Malaysia|2020-05-10	Asia|hCoV-19/India/GJ-GBRC317/2020|EPI ISL 500947|B.1.246|India|2020-06-17	0.0005713258	Asia
Asia|hCoV-19/India/GJ-GBRC108/2020|EPI ISL 451153|B.1.36|India|2020-05-10	Asia|hCoV-19/India/GJ-GBRC317/2020|EPI ISL 500947|B.1.246|India|2020-06-17	0.0002350723	Asia
Asia|hCoV-19/Indonesia/EJ-ITD-8402NT/2020|EPI ISL 529138|B.1.246|Indonesia|2020-05-11	Asia|hCoV-19/India/GJ-GBRC317/2020|EPI ISL 500947|B.1.246|India|2020-06-17	0.0000671505	Asia
Asia|hCoV-19/India/TG-CCMB-L988/2020|EPI ISL 458064|B.1|India|2020-05-11	Asia|hCoV-19/India/GJ-GBRC317/2020|EPI ISL 500947|B.1.246|India|2020-06-17	0.0003022749	Asia
Asia|hCoV-19/India/TG-CCMB-L1021/2020|EPI ISL 458046|B.1.1.8|India|2020-05-11	Asia|hCoV-19/India/GJ-GBRC317/2020|EPI ISL 500947|B.1.246|India|2020-06-17	0.0005375538	Asia
Asia|hCoV-19/India/TG-CCMB-L1026/2020|EPI ISL 458050|B.1.1.8|India|2020-05-11	Asia|hCoV-19/India/GJ-GBRC317/2020|EPI ISL 500947|B.1.246|India|2020-06-17	0.0005711890	Asia
Asia|hCoV-19/SaudiArabia/KAUST-MADINAH958/2020|EPI ISL 513208|B.1.36|Saudi Arabia|2020-05-12	Asia|hCoV-19/India/GJ-GBRC317/2020|EPI ISL 500947|B.1.246|India|2020-06-17	0.0002686471	Asia
Asia|hCoV-19/United Arab Emirates/38/2020|EPI ISL 528698|B.1.1|United Arab Emirates|2020-05-12	Asia|hCoV-19/India/GJ-GBRC317/2020|EPI ISL 500947|B.1.246|India|2020-06-17	0.0004030884	Asia
Asia|hCoV-19/India/HR-TF41/2020|EPI ISL 508506|B.1.36|India|2020-05-12	Asia|hCoV-19/India/GJ-GBRC317/2020|EPI ISL 500947|B.1.246|India|2020-06-17	0.0002686471	Asia
Asia|hCoV-19/India/KA-IB35/2020|EPI ISL 508314|B.6|India|2020-05-12	Asia|hCoV-19/India/GJ-GBRC317/2020|EPI ISL 500947|B.1.246|India|2020-06-17	0.0005377680	Asia
Asia|hCoV-19/United Arab Emirates/L3290161092/2020|EPI ISL 520681|B.1.5|United Arab Emirates|2020-05-13	Asia|hCoV-19/India/GJ-GBRC317/2020|EPI ISL 500947|B.1.246|India|2020-06-17	0.0003358791	Asia
Asia|hCoV-19/Bangladesh/BARJ-CVASU-CTG-502/2020|EPI ISL 450340|A|Bangladesh|2020-05-13	Asia|hCoV-19/India/GJ-GBRC317/2020|EPI ISL 500947|B.1.246|India|2020-06-17	0.0006047066	Asia
Asia|hCoV-19/India/TG-CCMB-OM1/2020|EPI ISL 495274|B.1.1.8|India|2020-05-13	Asia|hCoV-19/India/GJ-GBRC317/2020|EPI ISL 500947|B.1.246|India|2020-06-17	0.0004030579	Asia
Asia|hCoV-19/United Arab Emirates/L3290162047/2020|EPI ISL 520682|B.1.1|United Arab Emirates|2020-05-13	Asia|hCoV-19/India/GJ-GBRC317/2020|EPI ISL 500947|B.1.246|India|2020-06-17	0.0004030646	Asia
Asia|hCoV-19/Japan/Donner37/2020|EPI ISL 469295|B.1.1|Japan|2020-05-14	Asia|hCoV-19/India/GJ-GBRC317/2020|EPI ISL 500947|B.1.246|India|2020-06-17	0.0003694683	Asia
Asia|hCoV-19/United Arab Emirates/L2005036025/2020|EPI ISL 520674|B.1|United Arab Emirates|2020-05-14	Asia|hCoV-19/India/GJ-GBRC317/2020|EPI ISL 500947|B.1.246|India|2020-06-17	0.0002686709	Asia
Asia|hCoV-19/India/KA-nimh-19188/2020|EPI ISL 515967|B.4|India|2020-05-14	Asia|hCoV-19/India/GJ-GBRC317/2020|EPI ISL 500947|B.1.246|India|2020-06-17	0.0008065099	Asia
Asia|hCoV-19/India/WB-IK70/2020|EPI ISL 511904|B.1.5|India|2020-05-14	Asia|hCoV-19/India/GJ-GBRC317/2020|EPI ISL 500947|B.1.246|India|2020-06-17	0.0002686471	Asia
Asia|hCoV-19/Oman/205036082/2020|EPI ISL 491973|B.1.1.27|Oman|2020-05-15	Asia|hCoV-19/India/GJ-GBRC317/2020|EPI ISL 500947|B.1.246|India|2020-06-17	0.0004367010	Asia
Asia|hCoV-19/India/TG-CCMB-OM9/2020|EPI ISL 495297|B.1.1.8|India|2020-05-15	Asia|hCoV-19/India/GJ-GBRC317/2020|EPI ISL 500947|B.1.246|India|2020-06-17	0.0004702534	Asia
Asia|hCoV-19/Pakistan/KPK-KUST-SJTU/2020|EPI ISL 513925|B.1|Pakistan|2020-05-15	Asia|hCoV-19/India/GJ-GBRC317/2020|EPI ISL 500947|B.1.246|India|2020-06-17	0.0004702612	Asia
Asia|hCoV-19/Hong Kong/HKU-200723-106/2020|EPI ISL 498271|B.1|Hong Kong|2020-05-15	Asia|hCoV-19/India/GJ-GBRC317/2020|EPI ISL 500947|B.1.246|India|2020-06-17	0.0002350614	Asia
Asia|hCoV-19/India/KA-nimh-19696/2020|EPI ISL 515971|B.1.1|India|2020-05-16	Asia|hCoV-19/India/GJ-GBRC317/2020|EPI ISL 500947|B.1.246|India|2020-06-17	0.0004703047	Asia
Asia|hCoV-19/Oman/205036179/2020|EPI ISL 491976|B.1.1.27|Oman|2020-05-16	Asia|hCoV-19/India/GJ-GBRC317/2020|EPI ISL 500947|B.1.246|India|2020-06-17	0.0005039063	Asia
Asia|hCoV-19/India/GJ-GBRC146b/2020|EPI ISL 458107|B.1|India|2020-05-16	Asia|hCoV-19/India/GJ-GBRC317/2020|EPI ISL 500947|B.1.246|India|2020-06-17	0.0002686675	Asia
Asia|hCoV-19/India/MH-NCCS-NR1553/2020|EPI ISL 496562|B.1|India|2020-05-17	Asia|hCoV-19/India/GJ-GBRC317/2020|EPI ISL 500947|B.1.246|India|2020-06-17	0.0002686471	Asia
Asia|hCoV-19/Oman/205036713/2020|EPI ISL 491983|B.1.1.27|Oman|2020-05-17	Asia|hCoV-19/India/GJ-GBRC317/2020|EPI ISL 500947|B.1.246|India|2020-06-17	0.0004366880	Asia
Asia|hCoV-19/Oman/205036702/2020|EPI ISL 491982|B.1.1.27|Oman|2020-05-17	Asia|hCoV-19/India/GJ-GBRC317/2020|EPI ISL 500947|B.1.246|India|2020-06-17	0.0004030698	Asia
Asia|hCoV-19/India/WB-IK83/2020|EPI ISL 508403|B.1|India|2020-05-17	Asia|hCoV-19/India/GJ-GBRC317/2020|EPI ISL 500947|B.1.246|India|2020-06-17	0.0003022621	Asia
Asia|hCoV-19/United Arab Emirates/L3290224549/2020|EPI ISL 520690|A|United Arab Emirates|2020-05-18	Asia|hCoV-19/India/GJ-GBRC317/2020|EPI ISL 500947|B.1.246|India|2020-06-17	0.0006383439	Asia
Asia|hCoV-19/India/GJ-GBRC150a/2020|EPI ISL 458112|B.1.36|India|2020-05-18	Asia|hCoV-19/India/GJ-GBRC317/2020|EPI ISL 500947|B.1.246|India|2020-06-17	0.0002686595	Asia
Asia|hCoV-19/India/GJ-GBRC150b/2020|EPI ISL 458113|B.1.36|India|2020-05-18	Asia|hCoV-19/India/GJ-GBRC317/2020|EPI ISL 500947|B.1.246|India|2020-06-17	0.0003358381	Asia
Asia|hCoV-19/United Arab Emirates/L3290223961/2020|EPI ISL 520689|A|United Arab Emirates|2020-05-18	Asia|hCoV-19/India/GJ-GBRC317/2020|EPI ISL 500947|B.1.246|India|2020-06-17	0.0005711001	Asia
Asia|hCoV-19/India/OR-ILSCV25367/2020|EPI ISL 481110|B.1.1|India|2020-05-19	Asia|hCoV-19/India/GJ-GBRC317/2020|EPI ISL 500947|B.1.246|India|2020-06-17	0.0004702750	Asia
Asia|hCoV-19/India/KA-IB22/2020|EPI ISL 508300|B.1.1|India|2020-05-19	Asia|hCoV-19/India/GJ-GBRC317/2020|EPI ISL 500947|B.1.246|India|2020-06-17	0.0003358679	Asia
Asia|hCoV-19/United Arab Emirates/L3290235819/2020|EPI ISL 520691|B.1.1|United Arab Emirates|2020-05-19	Asia|hCoV-19/India/GJ-GBRC317/2020|EPI ISL 500947|B.1.246|India|2020-06-17	0.0003022660	Asia
Asia|hCoV-19/India/OR-ILSCV25378/2020|EPI ISL 481111|A|India|2020-05-19	Asia|hCoV-19/India/GJ-GBRC317/2020|EPI ISL 500947|B.1.246|India|2020-06-17	0.0005375040	Asia
Asia|hCoV-19/United Arab Emirates/L3290250769/2020|EPI ISL 520697|B.1.1|United Arab Emirates|2020-05-20	Asia|hCoV-19/India/GJ-GBRC317/2020|EPI ISL 500947|B.1.246|India|2020-06-17	0.0003358679	Asia
Asia|hCoV-19/India/WB-IK90/2020|EPI ISL 508408|B.1|India|2020-05-20	Asia|hCoV-19/India/GJ-GBRC317/2020|EPI ISL 500947|B.1.246|India|2020-06-17	0.0003694403	Asia
Asia|hCoV-19/United Arab Emirates/L3290264100/2020|EPI ISL 520704|B.1.1|United Arab Emirates|2020-05-20	Asia|hCoV-19/India/GJ-GBRC317/2020|EPI ISL 500947|B.1.246|India|2020-06-17	0.0003358579	Asia
Asia|hCoV-19/India/WB-IK92/2020|EPI ISL 508410|B.1|India|2020-05-20	Asia|hCoV-19/India/GJ-GBRC317/2020|EPI ISL 500947|B.1.246|India|2020-06-17	0.0002686595	Asia
Asia|hCoV-19/Oman/RESP-20-B-15133/2020|EPI ISL 518825|B.1.1.27|Oman|2020-05-21	Asia|hCoV-19/India/GJ-GBRC317/2020|EPI ISL 500947|B.1.246|India|2020-06-17	0.0004702534	Asia
Asia|hCoV-19/India/TG-CCMB-L1208/2020|EPI ISL 471588|B.1|India|2020-05-21	Asia|hCoV-19/India/GJ-GBRC317/2020|EPI ISL 500947|B.1.246|India|2020-06-17	0.0004366291	Asia
Asia|hCoV-19/India/MH-NCCS-NR2245/2020|EPI ISL 496572|B.1.247|India|2020-05-21	Asia|hCoV-19/India/GJ-GBRC317/2020|EPI ISL 500947|B.1.246|India|2020-06-17	0.0002014678	Asia
Asia|hCoV-19/Oman/RESP-20-B-15173/2020|EPI ISL 518826|B.1.1.27|Oman|2020-05-21	Asia|hCoV-19/India/GJ-GBRC317/2020|EPI ISL 500947|B.1.246|India|2020-06-17	0.0003694731	Asia
Asia|hCoV-19/South Korea/KCDC2299/2020|EPI ISL 510635|B.1.370|South Korea|2020-05-22	Asia|hCoV-19/India/GJ-GBRC317/2020|EPI ISL 500947|B.1.246|India|2020-06-17	0.0003358325	Asia
Asia|hCoV-19/Oman/205038337/2020|EPI ISL 491996|B.1.1.27|Oman|2020-05-22	Asia|hCoV-19/India/GJ-GBRC317/2020|EPI ISL 500947|B.1.246|India|2020-06-17	0.0004030765	Asia
Asia|hCoV-19/Oman/RESP-20-B-15879/2020|EPI ISL 518835|B.1.1.27|Oman|2020-05-22	Asia|hCoV-19/India/GJ-GBRC317/2020|EPI ISL 500947|B.1.246|India|2020-06-17	0.0004030698	Asia
Asia|hCoV-19/Oman/205038157/2020|EPI ISL 491993|B.1.1.27|Oman|2020-05-22	Asia|hCoV-19/India/GJ-GBRC317/2020|EPI ISL 500947|B.1.246|India|2020-06-17	0.0006383546	Asia
Asia|hCoV-19/Bangladesh/BCSIR-NILMRC-009/2020|EPI ISL 462095|B.1.1.316|Bangladesh|2020-05-23	Asia|hCoV-19/India/GJ-GBRC317/2020|EPI ISL 500947|B.1.246|India|2020-06-17	0.0004030765	Asia
Asia|hCoV-19/India/MH-AFMC-5458/2020|EPI ISL 496529|B.6|India|2020-05-23	Asia|hCoV-19/India/GJ-GBRC317/2020|EPI ISL 500947|B.1.246|India|2020-06-17	0.0007055250	Asia
Asia|hCoV-19/Bangladesh/BCSIR-NILMRC-002/2020|EPI ISL 462091|B.1.1|Bangladesh|2020-05-23	Asia|hCoV-19/India/GJ-GBRC317/2020|EPI ISL 500947|B.1.246|India|2020-06-17	0.0004366751	Asia
Asia|hCoV-19/Bangladesh/BCSIR-NILMRC-003/2020|EPI ISL 462092|B.1.1.316|Bangladesh|2020-05-23	Asia|hCoV-19/India/GJ-GBRC317/2020|EPI ISL 500947|B.1.246|India|2020-06-17	0.0003358890	Asia
Asia|hCoV-19/SaudiArabia/KAUST-JEDDAH888/2020|EPI ISL 513037|B.1|Saudi Arabia|2020-05-24	Asia|hCoV-19/India/GJ-GBRC317/2020|EPI ISL 500947|B.1.246|India|2020-06-17	0.0002686709	Asia
Asia|hCoV-19/India/TG-CCMB-GC2/2020|EPI ISL 528812|B.1.1|India|2020-05-24	Asia|hCoV-19/India/GJ-GBRC317/2020|EPI ISL 500947|B.1.246|India|2020-06-17	0.0003022799	Asia
Asia|hCoV-19/SaudiArabia/KAUST-JEDDAH831/2020|EPI ISL 513005|B.1.246|Saudi Arabia|2020-05-24	Asia|hCoV-19/India/GJ-GBRC317/2020|EPI ISL 500947|B.1.246|India|2020-06-17	0.0001343064	Asia
Asia|hCoV-19/India/GJ-GBRC139a/2020|EPI ISL 458097|B.1.247|India|2020-05-24	Asia|hCoV-19/India/GJ-GBRC317/2020|EPI ISL 500947|B.1.246|India|2020-06-17	0.0002014678	Asia
Asia|hCoV-19/India/TG-CCMB-L1452/2020|EPI ISL 471591|B.1.247|India|2020-05-25	Asia|hCoV-19/India/GJ-GBRC317/2020|EPI ISL 500947|B.1.246|India|2020-06-17	0.0002350684	Asia
Asia|hCoV-19/India/TG-CCMB-L1460/2020|EPI ISL 471597|B.1.160|India|2020-05-25	Asia|hCoV-19/India/GJ-GBRC317/2020|EPI ISL 500947|B.1.246|India|2020-06-17	0.0001343188	Asia
Asia|hCoV-19/United Arab Emirates/L3290314014/2020|EPI ISL 520706|A|United Arab Emirates|2020-05-25	Asia|hCoV-19/India/GJ-GBRC317/2020|EPI ISL 500947|B.1.246|India|2020-06-17	0.0005710737	Asia
Asia|hCoV-19/India/TG-CCMB-L1453/2020|EPI ISL 471592|B.1.247|India|2020-05-25	Asia|hCoV-19/India/GJ-GBRC317/2020|EPI ISL 500947|B.1.246|India|2020-06-17	0.0002350614	Asia
Asia|hCoV-19/Bangladesh/BCSIR-NILMRC-066/2020|EPI ISL 464164|B.1.1.316|Bangladesh|2020-05-26	Asia|hCoV-19/India/GJ-GBRC317/2020|EPI ISL 500947|B.1.246|India|2020-06-17	0.0004703265	Asia
Asia|hCoV-19/SaudiArabia/KAUST-MADINAH862/2020|EPI ISL 513197|B.1.160|Saudi Arabia|2020-05-26	Asia|hCoV-19/India/GJ-GBRC317/2020|EPI ISL 500947|B.1.246|India|2020-06-17	0.0001678991	Asia
Asia|hCoV-19/SaudiArabia/KAUST-MADINAH896/2020|EPI ISL 513199|B.1|Saudi Arabia|2020-05-26	Asia|hCoV-19/India/GJ-GBRC317/2020|EPI ISL 500947|B.1.246|India|2020-06-17	0.0002350614	Asia
Asia|hCoV-19/India/WB-S83/2020|EPI ISL 511899|B.1|India|2020-05-26	Asia|hCoV-19/India/GJ-GBRC317/2020|EPI ISL 500947|B.1.246|India|2020-06-17	0.0004030832	Asia
Asia|hCoV-19/India/GJ-GBRC164/2020|EPI ISL 461499|B.1.36|India|2020-05-27	Asia|hCoV-19/India/GJ-GBRC317/2020|EPI ISL 500947|B.1.246|India|2020-06-17	0.0003022341	Asia
Asia|hCoV-19/India/GJ-GBRC161b/2020|EPI ISL 461494|B.1|India|2020-05-27	Asia|hCoV-19/India/GJ-GBRC317/2020|EPI ISL 500947|B.1.246|India|2020-06-17	0.0002014771	Asia
Asia|hCoV-19/United Arab Emirates/L3290324509/2020|EPI ISL 520707|B.4|United Arab Emirates|2020-05-27	Asia|hCoV-19/India/GJ-GBRC317/2020|EPI ISL 500947|B.1.246|India|2020-06-17	0.0007056112	Asia
Asia|hCoV-19/India/GJ-GBRC163b/2020|EPI ISL 461498|B.1|India|2020-05-27	Asia|hCoV-19/India/GJ-GBRC317/2020|EPI ISL 500947|B.1.246|India|2020-06-17	0.0003358735	Asia
Asia|hCoV-19/Oman/205039569/2020|EPI ISL 492006|B.1.1.27|Oman|2020-05-28	Asia|hCoV-19/India/GJ-GBRC317/2020|EPI ISL 500947|B.1.246|India|2020-06-17	0.0003694622	Asia
Asia|hCoV-19/India/HR-IMT-AE21/2020|EPI ISL 560318|B.1|India|2020-05-28	Asia|hCoV-19/India/GJ-GBRC317/2020|EPI ISL 500947|B.1.246|India|2020-06-17	0.0002686595	Asia
Asia|hCoV-19/Oman/205039531/2020|EPI ISL 492005|B.1.1.27|Oman|2020-05-28	Asia|hCoV-19/India/GJ-GBRC317/2020|EPI ISL 500947|B.1.246|India|2020-06-17	0.0004366881	Asia
Asia|hCoV-19/India/WB-S67/2020|EPI ISL 508457|B.1|India|2020-05-28	Asia|hCoV-19/India/GJ-GBRC317/2020|EPI ISL 500947|B.1.246|India|2020-06-17	0.0003022800	Asia
Asia|hCoV-19/India/TG-CCMB-L1684/2020|EPI ISL 471622|B.1.1.8|India|2020-05-29	Asia|hCoV-19/India/GJ-GBRC317/2020|EPI ISL 500947|B.1.246|India|2020-06-17	0.0004366679	Asia
Asia|hCoV-19/India/MH-MW33/2020|EPI ISL 508436|B.1.1|India|2020-05-29	Asia|hCoV-19/India/GJ-GBRC317/2020|EPI ISL 500947|B.1.246|India|2020-06-17	0.0004366824	Asia
Asia|hCoV-19/India/UT-AR30/2020|EPI ISL 508178|B.1.1|India|2020-05-29	Asia|hCoV-19/India/GJ-GBRC317/2020|EPI ISL 500947|B.1.246|India|2020-06-17	0.0003694683	Asia
Asia|hCoV-19/India/OR-ILSCV32007/2020|EPI ISL 481154|B.1.247|India|2020-05-29	Asia|hCoV-19/India/GJ-GBRC317/2020|EPI ISL 500947|B.1.246|India|2020-06-17	0.0002014957	Asia
Asia|hCoV-19/United Arab Emirates/L3290361549/2020|EPI ISL 520708|B.1.1.296|United Arab Emirates|2020-05-30	Asia|hCoV-19/India/GJ-GBRC317/2020|EPI ISL 500947|B.1.246|India|2020-06-17	0.0005375289	Asia
Asia|hCoV-19/United Arab Emirates/L3290363526/2020|EPI ISL 520710|A|United Arab Emirates|2020-05-30	Asia|hCoV-19/India/GJ-GBRC317/2020|EPI ISL 500947|B.1.246|India|2020-06-17	0.0006383439	Asia
Asia|hCoV-19/United Arab Emirates/L2005036714/2020|EPI ISL 520676|B.1.1|United Arab Emirates|2020-05-30	Asia|hCoV-19/India/GJ-GBRC317/2020|EPI ISL 500947|B.1.246|India|2020-06-17	0.0003022660	Asia
Asia|hCoV-19/Oman/205039804/2020|EPI ISL 492009|B.1.1.27|Oman|2020-05-30	Asia|hCoV-19/India/GJ-GBRC317/2020|EPI ISL 500947|B.1.246|India|2020-06-17	0.0004033611	Asia
Asia|hCoV-19/Oman/205040106/2020|EPI ISL 492011|B.1.1.27|Oman|2020-05-31	Asia|hCoV-19/India/GJ-GBRC317/2020|EPI ISL 500947|B.1.246|India|2020-06-17	0.0004703107	Asia
Asia|hCoV-19/Oman/205040194/2020|EPI ISL 492012|B.1.1.27|Oman|2020-05-31	Asia|hCoV-19/India/GJ-GBRC317/2020|EPI ISL 500947|B.1.246|India|2020-06-17	0.0004030579	Asia
Asia|hCoV-19/Bangladesh/BCSIR-NILMRC-319/2020|EPI ISL 498932|B.1.1.316|Bangladesh|2020-05-31	Asia|hCoV-19/India/GJ-GBRC317/2020|EPI ISL 500947|B.1.246|India|2020-06-17	0.0004367228	Asia
Asia|hCoV-19/Bangladesh/BCSIR-NILMRC-320/2020|EPI ISL 504181|B.1.1|Bangladesh|2020-05-31	Asia|hCoV-19/India/GJ-GBRC317/2020|EPI ISL 500947|B.1.246|India|2020-06-17	0.0006048007	Asia
Asia|hCoV-19/Bangladesh/BCSIR-NILMRC-052/2020|EPI ISL 466627|B.1.1|Bangladesh|2020-06-01	Asia|hCoV-19/India/GJ-GBRC317/2020|EPI ISL 500947|B.1.246|India|2020-06-17	0.0004030646	Asia
Asia|hCoV-19/India/UT-AR4/2020|EPI ISL 508184|B.1.1|India|2020-06-01	Asia|hCoV-19/India/GJ-GBRC317/2020|EPI ISL 500947|B.1.246|India|2020-06-17	0.0004030765	Asia
Asia|hCoV-19/Bangladesh/BCSIR-NILMRC-080/2020|EPI ISL 464162|B.1.1|Bangladesh|2020-06-01	Asia|hCoV-19/India/GJ-GBRC317/2020|EPI ISL 500947|B.1.246|India|2020-06-17	0.0003022749	Asia
Asia|hCoV-19/Bangladesh/BCSIR-NILMRC-073/2020|EPI ISL 466689|B.1.1|Bangladesh|2020-06-01	Asia|hCoV-19/India/GJ-GBRC317/2020|EPI ISL 500947|B.1.246|India|2020-06-17	0.0003694964	Asia
Asia|hCoV-19/India/TG-CCMB-L1746/2020|EPI ISL 471631|B.1.1.8|India|2020-06-01	Asia|hCoV-19/India/GJ-GBRC317/2020|EPI ISL 500947|B.1.246|India|2020-06-17	0.0004702751	Asia
Asia|hCoV-19/India/UT-AR33/2020|EPI ISL 508181|A|India|2020-06-02	Asia|hCoV-19/India/GJ-GBRC317/2020|EPI ISL 500947|B.1.246|India|2020-06-17	0.0008065067	Asia
Asia|hCoV-19/United Arab Emirates/313/2020|EPI ISL 528696|B.1.1.296|United Arab Emirates|2020-06-02	Asia|hCoV-19/India/GJ-GBRC317/2020|EPI ISL 500947|B.1.246|India|2020-06-17	0.0005039231	Asia
Asia|hCoV-19/India/TG-CCMB-L1811/2020|EPI ISL 471637|B.1.1.8|India|2020-06-02	Asia|hCoV-19/India/GJ-GBRC317/2020|EPI ISL 500947|B.1.246|India|2020-06-17	0.0004702751	Asia
Asia|hCoV-19/India/TG-CCMB-L1822-ONT/2020|EPI ISL 495164|B.1.1.8|India|2020-06-02	Asia|hCoV-19/India/GJ-GBRC317/2020|EPI ISL 500947|B.1.246|India|2020-06-17	0.0006720057	Asia
Asia|hCoV-19/United Arab Emirates/310/2020|EPI ISL 528695|B.1.1|United Arab Emirates|2020-06-02	Asia|hCoV-19/India/GJ-GBRC317/2020|EPI ISL 500947|B.1.246|India|2020-06-17	0.0004030832	Asia
Asia|hCoV-19/Bangladesh/BCSIR-NILMRC-327/2020|EPI ISL 498793|B.1.1|Bangladesh|2020-06-03	Asia|hCoV-19/India/GJ-GBRC317/2020|EPI ISL 500947|B.1.246|India|2020-06-17	0.0004030460	Asia
Asia|hCoV-19/India/GJ-GBRC183b/2020|EPI ISL 467054|B.1|India|2020-06-03	Asia|hCoV-19/India/GJ-GBRC317/2020|EPI ISL 500947|B.1.246|India|2020-06-17	0.0003358325	Asia
Asia|hCoV-19/Bangladesh/BCSIR-NILMRC-330/2020|EPI ISL 504182|B.1.1|Bangladesh|2020-06-03	Asia|hCoV-19/India/GJ-GBRC317/2020|EPI ISL 500947|B.1.246|India|2020-06-17	0.0006048286	Asia
Asia|hCoV-19/United Arab Emirates/L2006030255/2020|EPI ISL 520678|B.4|United Arab Emirates|2020-06-03	Asia|hCoV-19/India/GJ-GBRC317/2020|EPI ISL 500947|B.1.246|India|2020-06-17	0.0006383546	Asia
Asia|hCoV-19/India/GJ-GBRC181b/2020|EPI ISL 467050|B.1.36|India|2020-06-03	Asia|hCoV-19/India/GJ-GBRC317/2020|EPI ISL 500947|B.1.246|India|2020-06-17	0.0003022520	Asia
Asia|hCoV-19/India/KA-IB41/2020|EPI ISL 508320|B.1.1|India|2020-06-04	Asia|hCoV-19/India/GJ-GBRC317/2020|EPI ISL 500947|B.1.246|India|2020-06-17	0.0003694793	Asia
Asia|hCoV-19/Oman/205041374/2020|EPI ISL 492016|B.1.1.27|Oman|2020-06-04	Asia|hCoV-19/India/GJ-GBRC317/2020|EPI ISL 500947|B.1.246|India|2020-06-17	0.0005711361	Asia
Asia|hCoV-19/India/TG-CCMB-M22/2020|EPI ISL 495194|B.1.1.8|India|2020-06-04	Asia|hCoV-19/India/GJ-GBRC317/2020|EPI ISL 500947|B.1.246|India|2020-06-17	0.0004702751	Asia
Asia|hCoV-19/India/TG-CCMB-M2/2020|EPI ISL 495192|B.1.1.8|India|2020-06-04	Asia|hCoV-19/India/GJ-GBRC317/2020|EPI ISL 500947|B.1.246|India|2020-06-17	0.0005038681	Asia
Asia|hCoV-19/India/TG-CCMB-L1931/2020|EPI ISL 495171|B.1.1.8|India|2020-06-04	Asia|hCoV-19/India/GJ-GBRC317/2020|EPI ISL 500947|B.1.246|India|2020-06-17	0.0005038764	Asia
Asia|hCoV-19/India/GJ-GBRC190/2020|EPI ISL 469033|B.1.160|India|2020-06-05	Asia|hCoV-19/India/GJ-GBRC317/2020|EPI ISL 500947|B.1.246|India|2020-06-17	0.0002014864	Asia
Asia|hCoV-19/India/OR-ILSCV32889/2020|EPI ISL 481171|B.1.1|India|2020-06-05	Asia|hCoV-19/India/GJ-GBRC317/2020|EPI ISL 500947|B.1.246|India|2020-06-17	0.0004030765	Asia
Asia|hCoV-19/India/GJ-GBRC192/2020|EPI ISL 469036|B.1.160|India|2020-06-05	Asia|hCoV-19/India/GJ-GBRC317/2020|EPI ISL 500947|B.1.246|India|2020-06-17	0.0001343064	Asia
Asia|hCoV-19/India/GJ-GBRC361a/2020|EPI ISL 514611|B.1.247|India|2020-06-05	Asia|hCoV-19/India/GJ-GBRC317/2020|EPI ISL 500947|B.1.246|India|2020-06-17	0.0003358381	Asia
Asia|hCoV-19/Oman/205041592/2020|EPI ISL 492017|B.1.1.27|Oman|2020-06-05	Asia|hCoV-19/India/GJ-GBRC317/2020|EPI ISL 500947|B.1.246|India|2020-06-17	0.0004702673	Asia
Asia|hCoV-19/India/TG-CCMB-M175/2020|EPI ISL 495190|B.1.1.8|India|2020-06-06	Asia|hCoV-19/India/GJ-GBRC317/2020|EPI ISL 500947|B.1.246|India|2020-06-17	0.0004702751	Asia
Asia|hCoV-19/India/TG-CCMB-M135/2020|EPI ISL 495184|B.1.1.8|India|2020-06-06	Asia|hCoV-19/India/GJ-GBRC317/2020|EPI ISL 500947|B.1.246|India|2020-06-17	0.0004030579	Asia
Asia|hCoV-19/India/TG-CCMB-M116/2020|EPI ISL 495182|B.1.1|India|2020-06-06	Asia|hCoV-19/India/GJ-GBRC317/2020|EPI ISL 500947|B.1.246|India|2020-06-17	0.0003358735	Asia
Asia|hCoV-19/India/MH-MW36/2020|EPI ISL 511927|B.1.36|India|2020-06-06	Asia|hCoV-19/India/GJ-GBRC317/2020|EPI ISL 500947|B.1.246|India|2020-06-17	0.0004030221	Asia
Asia|hCoV-19/South Korea/KCDC2448/2020|EPI ISL 514851|B.1.1|South Korea|2020-06-07	Asia|hCoV-19/India/GJ-GBRC317/2020|EPI ISL 500947|B.1.246|India|2020-06-17	0.0004702890	Asia
Asia|hCoV-19/Bangladesh/BCSIR-NILMRC-103/2020|EPI ISL 475084|B.1.1.316|Bangladesh|2020-06-07	Asia|hCoV-19/India/GJ-GBRC317/2020|EPI ISL 500947|B.1.246|India|2020-06-17	0.0003022800	Asia
Asia|hCoV-19/Bangladesh/BCSIR-NILMRC-108/2020|EPI ISL 475756|B.1.1.316|Bangladesh|2020-06-07	Asia|hCoV-19/India/GJ-GBRC317/2020|EPI ISL 500947|B.1.246|India|2020-06-17	0.0003359172	Asia
Asia|hCoV-19/India/TG-CCMB-M181/2020|EPI ISL 495191|B.1|India|2020-06-07	Asia|hCoV-19/India/GJ-GBRC317/2020|EPI ISL 500947|B.1.246|India|2020-06-17	0.0003358834	Asia
Asia|hCoV-19/United Arab Emirates/L3300068662/2020|EPI ISL 520715|B.1.1|United Arab Emirates|2020-06-07	Asia|hCoV-19/India/GJ-GBRC317/2020|EPI ISL 500947|B.1.246|India|2020-06-17	0.0003022660	Asia
Asia|hCoV-19/India/GJ-GBRC222a/2020|EPI ISL 476855|B.1.36|India|2020-06-08	Asia|hCoV-19/India/GJ-GBRC317/2020|EPI ISL 500947|B.1.246|India|2020-06-17	0.0004030527	Asia
Asia|hCoV-19/India/GJ-GBRC312b/2020|EPI ISL 495068|B.1.5|India|2020-06-08	Asia|hCoV-19/India/GJ-GBRC317/2020|EPI ISL 500947|B.1.246|India|2020-06-17	0.0003694574	Asia
Asia|hCoV-19/India/GJ-GBRC219b/2020|EPI ISL 475057|B.1.36|India|2020-06-08	Asia|hCoV-19/India/GJ-GBRC317/2020|EPI ISL 500947|B.1.246|India|2020-06-17	0.0003022570	Asia
Asia|hCoV-19/India/GJ-GBRC201b/2020|EPI ISL 469047|B.1.36|India|2020-06-08	Asia|hCoV-19/India/GJ-GBRC317/2020|EPI ISL 500947|B.1.246|India|2020-06-17	0.0003358536	Asia
Asia|hCoV-19/India/OR-ILSCV34480/2020|EPI ISL 481184|B.1.1|India|2020-06-09	Asia|hCoV-19/India/GJ-GBRC317/2020|EPI ISL 500947|B.1.246|India|2020-06-17	0.0004030765	Asia
Asia|hCoV-19/India/TG-CCMB-M361/2020|EPI ISL 495201|B.1.1.8|India|2020-06-09	Asia|hCoV-19/India/GJ-GBRC317/2020|EPI ISL 500947|B.1.246|India|2020-06-17	0.0005038914	Asia
Asia|hCoV-19/India/TG-CCMB-M359/2020|EPI ISL 495200|B.1.5|India|2020-06-09	Asia|hCoV-19/India/GJ-GBRC317/2020|EPI ISL 500947|B.1.246|India|2020-06-17	0.0003694342	Asia
Asia|hCoV-19/Oman/205042822/2020|EPI ISL 492020|B.1.1.27|Oman|2020-06-09	Asia|hCoV-19/India/GJ-GBRC317/2020|EPI ISL 500947|B.1.246|India|2020-06-17	0.0005038765	Asia
Asia|hCoV-19/India/TG-CCMB-M588/2020|EPI ISL 495217|B.1.1.8|India|2020-06-10	Asia|hCoV-19/India/GJ-GBRC317/2020|EPI ISL 500947|B.1.246|India|2020-06-17	0.0004366549	Asia
Asia|hCoV-19/India/OR-ILSCV35475/2020|EPI ISL 481199|B.1|India|2020-06-10	Asia|hCoV-19/India/GJ-GBRC317/2020|EPI ISL 500947|B.1.246|India|2020-06-17	0.0002686844	Asia
Asia|hCoV-19/India/HR-MW39/2020|EPI ISL 511928|B.1.1|India|2020-06-10	Asia|hCoV-19/India/GJ-GBRC317/2020|EPI ISL 500947|B.1.246|India|2020-06-17	0.0005038849	Asia
Asia|hCoV-19/India/WB-S98/2020|EPI ISL 508487|B.1|India|2020-06-10	Asia|hCoV-19/India/GJ-GBRC317/2020|EPI ISL 500947|B.1.246|India|2020-06-17	0.0004702908	Asia
Asia|hCoV-19/India/GJ-GBRC227/2020|EPI ISL 476864|B.1.36|India|2020-06-11	Asia|hCoV-19/India/GJ-GBRC317/2020|EPI ISL 500947|B.1.246|India|2020-06-17	0.0002686595	Asia
Asia|hCoV-19/Oman/205043490/2020|EPI ISL 492026|B.1.1.27|Oman|2020-06-11	Asia|hCoV-19/India/GJ-GBRC317/2020|EPI ISL 500947|B.1.246|India|2020-06-17	0.0004702890	Asia
Asia|hCoV-19/India/GJ-GBRC228b/2020|EPI ISL 476866|B.1.36|India|2020-06-11	Asia|hCoV-19/India/GJ-GBRC317/2020|EPI ISL 500947|B.1.246|India|2020-06-17	0.0002686471	Asia
Asia|hCoV-19/India/GJ-GBRC261b/2020|EPI ISL 483854|B.1.36|India|2020-06-11	Asia|hCoV-19/India/GJ-GBRC317/2020|EPI ISL 500947|B.1.246|India|2020-06-17	0.0004030900	Asia
Asia|hCoV-19/Bangladesh/BCSIR-NILMRC-175/2020|EPI ISL 483622|B.1.1.316|Bangladesh|2020-06-12	Asia|hCoV-19/India/GJ-GBRC317/2020|EPI ISL 500947|B.1.246|India|2020-06-17	0.0004366751	Asia
Asia|hCoV-19/India/GJ-GBRC229b/2020|EPI ISL 476868|B.1.36|India|2020-06-12	Asia|hCoV-19/India/GJ-GBRC317/2020|EPI ISL 500947|B.1.246|India|2020-06-17	0.0003358536	Asia
Asia|hCoV-19/India/GJ-GBRC255a/2020|EPI ISL 483842|B.1.36|India|2020-06-12	Asia|hCoV-19/India/GJ-GBRC317/2020|EPI ISL 500947|B.1.246|India|2020-06-17	0.0002686550	Asia
Asia|hCoV-19/India/GJ-GBRC236/2020|EPI ISL 476878|B.1.5|India|2020-06-12	Asia|hCoV-19/India/GJ-GBRC317/2020|EPI ISL 500947|B.1.246|India|2020-06-17	0.0001678942	Asia
Asia|hCoV-19/India/GJ-GBRC277a/2020|EPI ISL 483878|B.1|India|2020-06-13	Asia|hCoV-19/India/GJ-GBRC317/2020|EPI ISL 500947|B.1.246|India|2020-06-17	0.0003022761	Asia
Asia|hCoV-19/India/GJ-GBRC269/2020|EPI ISL 483866|B.1.5|India|2020-06-13	Asia|hCoV-19/India/GJ-GBRC317/2020|EPI ISL 500947|B.1.246|India|2020-06-17	0.0002350723	Asia
Asia|hCoV-19/SaudiArabia/KAUST-MADINAH1044/2020|EPI ISL 513076|B.1|Saudi Arabia|2020-06-13	Asia|hCoV-19/India/GJ-GBRC317/2020|EPI ISL 500947|B.1.246|India|2020-06-17	0.0003022380	Asia
Asia|hCoV-19/United Arab Emirates/434/2020|EPI ISL 528700|B.1.1|United Arab Emirates|2020-06-13	Asia|hCoV-19/India/GJ-GBRC317/2020|EPI ISL 500947|B.1.246|India|2020-06-17	0.0004030646	Asia
Asia|hCoV-19/India/GJ-GBRC242/2020|EPI ISL 483823|B.1.36|India|2020-06-14	Asia|hCoV-19/India/GJ-GBRC317/2020|EPI ISL 500947|B.1.246|India|2020-06-17	0.0003022710	Asia
Asia|hCoV-19/India/GJ-GBRC245/2020|EPI ISL 483826|B.1.247|India|2020-06-14	Asia|hCoV-19/India/GJ-GBRC317/2020|EPI ISL 500947|B.1.246|India|2020-06-17	0.0002350832	Asia
Asia|hCoV-19/India/HR-TF2/2020|EPI ISL 508496|B.1.36|India|2020-06-14	Asia|hCoV-19/India/GJ-GBRC317/2020|EPI ISL 500947|B.1.246|India|2020-06-17	0.0003694465	Asia
Asia|hCoV-19/India/GJ-GBRC243/2020|EPI ISL 483824|B.1.160|India|2020-06-14	Asia|hCoV-19/India/GJ-GBRC317/2020|EPI ISL 500947|B.1.246|India|2020-06-17	0.0002350832	Asia
Asia|hCoV-19/India/GJ-GBRC301a/2020|EPI ISL 495046|B.1.247|India|2020-06-15	Asia|hCoV-19/India/GJ-GBRC317/2020|EPI ISL 500947|B.1.246|India|2020-06-17	0.0001343064	Asia
Asia|hCoV-19/India/GJ-GBRC296a/2020|EPI ISL 495036|B.1|India|2020-06-15	Asia|hCoV-19/India/GJ-GBRC317/2020|EPI ISL 500947|B.1.246|India|2020-06-17	0.0003022520	Asia
Asia|hCoV-19/India/GJ-GBRC294/2020|EPI ISL 495034|B.1|India|2020-06-15	Asia|hCoV-19/India/GJ-GBRC317/2020|EPI ISL 500947|B.1.246|India|2020-06-17	0.0004031626	Asia
Asia|hCoV-19/India/GJ-GBRC292b/2020|EPI ISL 495031|B.1|India|2020-06-15	Asia|hCoV-19/India/GJ-GBRC317/2020|EPI ISL 500947|B.1.246|India|2020-06-17	0.0003695411	Asia
Asia|hCoV-19/Bangladesh/BCSIR-NILMRC-186/2020|EPI ISL 483694|B.1.36|Bangladesh|2020-06-16	Asia|hCoV-19/India/GJ-GBRC317/2020|EPI ISL 500947|B.1.246|India|2020-06-17	0.0003358536	Asia
Asia|hCoV-19/India/DL-MN1/2020|EPI ISL 508415|B.1.36|India|2020-06-16	Asia|hCoV-19/India/GJ-GBRC317/2020|EPI ISL 500947|B.1.246|India|2020-06-17	0.0003358225	Asia
Asia|hCoV-19/United Arab Emirates/L2006032095/2020|EPI ISL 520679|A|United Arab Emirates|2020-06-16	Asia|hCoV-19/India/GJ-GBRC317/2020|EPI ISL 500947|B.1.246|India|2020-06-17	0.0005711001	Asia
Asia|hCoV-19/Bangladesh/CHRF-0027/2020|EPI ISL 477136|B.1.1|Bangladesh|2020-06-16	Asia|hCoV-19/India/GJ-GBRC317/2020|EPI ISL 500947|B.1.246|India|2020-06-17	0.0004703344	Asia
Asia|hCoV-19/SaudiArabia/KAUST-JEDDAH1010/2020|EPI ISL 512881|B.1.247|Saudi Arabia|2020-06-17	Asia|hCoV-19/India/GJ-GBRC317/2020|EPI ISL 500947|B.1.246|India|2020-06-17	0.0001343188	Asia
Asia|hCoV-19/India/DL-TF17/2020|EPI ISL 508495|B.1.36|India|2020-06-17	Asia|hCoV-19/India/GJ-GBRC317/2020|EPI ISL 500947|B.1.246|India|2020-06-17	0.0003694574	Asia
Asia|hCoV-19/India/GJ-GBRC322a/2020|EPI ISL 500949|A|India|2020-06-17	Asia|hCoV-19/India/GJ-GBRC317/2020|EPI ISL 500947|B.1.246|India|2020-06-17	0.0003022761	Asia
Asia|hCoV-19/Wuhan/IVDC-HB-04/2020|EPI ISL 402120|B|China|2020-01-01	Asia|hCoV-19/Bangladesh/BCSIR-NILMRC-158/2020|EPI ISL 480447|B.1.36|Bangladesh|2020-06-18	0.0005710493	Asia
Asia|hCoV-19/Wuhan/IPBCAMS-WH-05/2020|EPI ISL 403928|B|China|2020-01-01	Asia|hCoV-19/Bangladesh/BCSIR-NILMRC-158/2020|EPI ISL 480447|B.1.36|Bangladesh|2020-06-18	0.0005374720	Asia
Asia|hCoV-19/Wuhan/WH03/2020|EPI ISL 406800|B|China|2020-01-01	Asia|hCoV-19/Bangladesh/BCSIR-NILMRC-158/2020|EPI ISL 480447|B.1.36|Bangladesh|2020-06-18	0.0005038464	Asia
Asia|hCoV-19/Wuhan/WHU01/2020|EPI ISL 406716|B|China|2020-01-02	Asia|hCoV-19/Bangladesh/BCSIR-NILMRC-158/2020|EPI ISL 480447|B.1.36|Bangladesh|2020-06-18	0.0005038464	Asia
Asia|hCoV-19/Beijing/Beijing-01/2020|EPI ISL 514752|B|China|2020-01-03	Asia|hCoV-19/Bangladesh/BCSIR-NILMRC-158/2020|EPI ISL 480447|B.1.36|Bangladesh|2020-06-18	0.0005374471	Asia
Asia|hCoV-19/Thailand/NIH-15/2020|EPI ISL 434692|B|Thailand|2020-01-05	Asia|hCoV-19/Bangladesh/BCSIR-NILMRC-158/2020|EPI ISL 480447|B.1.36|Bangladesh|2020-06-18	0.0005042530	Asia
Asia|hCoV-19/Wuhan/WH04/2020|EPI ISL 406801|A|China|2020-01-05	Asia|hCoV-19/Bangladesh/BCSIR-NILMRC-158/2020|EPI ISL 480447|B.1.36|Bangladesh|2020-06-18	0.0005710493	Asia
Asia|hCoV-19/Thailand/61/2020|EPI ISL 403962|B|Thailand|2020-01-08	Asia|hCoV-19/Bangladesh/BCSIR-NILMRC-158/2020|EPI ISL 480447|B.1.36|Bangladesh|2020-06-18	0.0005038464	Asia
Asia|hCoV-19/Jingzhou/HBCDC-HB-01/2020|EPI ISL 412459|B|China|2020-01-08	Asia|hCoV-19/Bangladesh/BCSIR-NILMRC-158/2020|EPI ISL 480447|B.1.36|Bangladesh|2020-06-18	0.0006718837	Asia
Asia|hCoV-19/Beijing/WH-09/2020|EPI ISL 411957|B|China|2020-01-08	Asia|hCoV-19/Bangladesh/BCSIR-NILMRC-158/2020|EPI ISL 480447|B.1.36|Bangladesh|2020-06-18	0.0005374472	Asia
Asia|hCoV-19/Shenzhen/HKU-SZ-002/2020|EPI ISL 406030|A|China|2020-01-10	Asia|hCoV-19/Bangladesh/BCSIR-NILMRC-158/2020|EPI ISL 480447|B.1.36|Bangladesh|2020-06-18	0.0006046527	Asia
Asia|hCoV-19/Wuhan/OS52/2020|EPI ISL 450500|B|China|2020-01-10	Asia|hCoV-19/Bangladesh/BCSIR-NILMRC-158/2020|EPI ISL 480447|B.1.36|Bangladesh|2020-06-18	0.0006382764	Asia
Asia|hCoV-19/Shenzhen/HKU-SZ-005/2020|EPI ISL 405839|A|China|2020-01-11	Asia|hCoV-19/Bangladesh/BCSIR-NILMRC-158/2020|EPI ISL 480447|B.1.36|Bangladesh|2020-06-18	0.0006718637	Asia
Asia|hCoV-19/Jiangxi/IVDC-JX-002/2020|EPI ISL 408486|B|China|2020-01-11	Asia|hCoV-19/Bangladesh/BCSIR-NILMRC-158/2020|EPI ISL 480447|B.1.36|Bangladesh|2020-06-18	0.0005374631	Asia
Asia|hCoV-19/Shenzhen/SZTH-002/2020|EPI ISL 406593|A|China|2020-01-13	Asia|hCoV-19/Bangladesh/BCSIR-NILMRC-158/2020|EPI ISL 480447|B.1.36|Bangladesh|2020-06-18	0.0006046527	Asia
Asia|hCoV-19/Thailand/74/2020|EPI ISL 403963|B|Thailand|2020-01-13	Asia|hCoV-19/Bangladesh/BCSIR-NILMRC-158/2020|EPI ISL 480447|B.1.36|Bangladesh|2020-06-18	0.0005038464	Asia
Asia|hCoV-19/Nepal/61/2020|EPI ISL 410301|B|Nepal|2020-01-13	Asia|hCoV-19/Bangladesh/BCSIR-NILMRC-158/2020|EPI ISL 480447|B.1.36|Bangladesh|2020-06-18	0.0005376278	Asia
Asia|hCoV-19/Guangdong/20SF012/2020|EPI ISL 403932|A|China|2020-01-14	Asia|hCoV-19/Bangladesh/BCSIR-NILMRC-158/2020|EPI ISL 480447|B.1.36|Bangladesh|2020-06-18	0.0006046527	Asia
Asia|hCoV-19/Guangdong/20SF013/2020|EPI ISL 403933|A|China|2020-01-15	Asia|hCoV-19/Bangladesh/BCSIR-NILMRC-158/2020|EPI ISL 480447|B.1.36|Bangladesh|2020-06-18	0.0006046527	Asia
Asia|hCoV-19/Guangdong/20SF014/2020|EPI ISL 403934|B|China|2020-01-15	Asia|hCoV-19/Bangladesh/BCSIR-NILMRC-158/2020|EPI ISL 480447|B.1.36|Bangladesh|2020-06-18	0.0005374471	Asia
Asia|hCoV-19/Sichuan/IVDC-SC-001/2020|EPI ISL 408484|A|China|2020-01-15	Asia|hCoV-19/Bangladesh/BCSIR-NILMRC-158/2020|EPI ISL 480447|B.1.36|Bangladesh|2020-06-18	0.0007055365	Asia
Asia|hCoV-19/Thailand/Nonthaburi 68/2020|EPI ISL 447910|B|Thailand|2020-01-15	Asia|hCoV-19/Bangladesh/BCSIR-NILMRC-158/2020|EPI ISL 480447|B.1.36|Bangladesh|2020-06-18	0.0005038464	Asia
Asia|hCoV-19/Shenzhen/SZTH-003/2020|EPI ISL 406594|B|China|2020-01-16	Asia|hCoV-19/Bangladesh/BCSIR-NILMRC-158/2020|EPI ISL 480447|B.1.36|Bangladesh|2020-06-18	0.0005038465	Asia
Asia|hCoV-19/Zhejiang/WZ-01/2020|EPI ISL 404227|B|China|2020-01-16	Asia|hCoV-19/Bangladesh/BCSIR-NILMRC-158/2020|EPI ISL 480447|B.1.36|Bangladesh|2020-06-18	0.0005374472	Asia
Asia|hCoV-19/Shenzhen/SZTH-004/2020|EPI ISL 406595|B|China|2020-01-16	Asia|hCoV-19/Bangladesh/BCSIR-NILMRC-158/2020|EPI ISL 480447|B.1.36|Bangladesh|2020-06-18	0.0008064482	Asia
Asia|hCoV-19/Thailand/NIH-59/2020|EPI ISL 434693|B|Thailand|2020-01-16	Asia|hCoV-19/Bangladesh/BCSIR-NILMRC-158/2020|EPI ISL 480447|B.1.36|Bangladesh|2020-06-18	0.0005038803	Asia
Asia|hCoV-19/Hunan/HN-CIDC-P2/2020|EPI ISL 539333|B|China|2020-01-17	Asia|hCoV-19/Bangladesh/BCSIR-NILMRC-158/2020|EPI ISL 480447|B.1.36|Bangladesh|2020-06-18	0.0005374720	Asia
Asia|hCoV-19/Guangdong/20SF028/2020|EPI ISL 403936|B|China|2020-01-17	Asia|hCoV-19/Bangladesh/BCSIR-NILMRC-158/2020|EPI ISL 480447|B.1.36|Bangladesh|2020-06-18	0.0005374472	Asia
Asia|hCoV-19/Yunnan/IVDC-YN-003/2020|EPI ISL 408480|A|China|2020-01-17	Asia|hCoV-19/Bangladesh/BCSIR-NILMRC-158/2020|EPI ISL 480447|B.1.36|Bangladesh|2020-06-18	0.0006046807	Asia
Asia|hCoV-19/Zhejiang/WZ-02/2020|EPI ISL 404228|B|China|2020-01-17	Asia|hCoV-19/Bangladesh/BCSIR-NILMRC-158/2020|EPI ISL 480447|B.1.36|Bangladesh|2020-06-18	0.0005038464	Asia
Asia|hCoV-19/Wuhan/HBCDC-HB-02/2020|EPI ISL 412978|B|China|2020-01-17	Asia|hCoV-19/Bangladesh/BCSIR-NILMRC-158/2020|EPI ISL 480447|B.1.36|Bangladesh|2020-06-18	0.0006382871	Asia
Asia|hCoV-19/Guangdong/20SF040/2020|EPI ISL 403937|B|China|2020-01-18	Asia|hCoV-19/Bangladesh/BCSIR-NILMRC-158/2020|EPI ISL 480447|B.1.36|Bangladesh|2020-06-18	0.0005374472	Asia
Asia|hCoV-19/Wuhan/HBCDC-HB-03/2020|EPI ISL 412979|A|China|2020-01-18	Asia|hCoV-19/Bangladesh/BCSIR-NILMRC-158/2020|EPI ISL 480447|B.1.36|Bangladesh|2020-06-18	0.0005710492	Asia
Asia|hCoV-19/Chongqing/IVDC-CQ-001/2020|EPI ISL 408481|B|China|2020-01-18	Asia|hCoV-19/Bangladesh/BCSIR-NILMRC-158/2020|EPI ISL 480447|B.1.36|Bangladesh|2020-06-18	0.0005374720	Asia
Asia|hCoV-19/Wuhan/HBCDC-HB-04/2020|EPI ISL 412980|B|China|2020-01-18	Asia|hCoV-19/Bangladesh/BCSIR-NILMRC-158/2020|EPI ISL 480447|B.1.36|Bangladesh|2020-06-18	0.0006718636	Asia
Asia|hCoV-19/Wuhan/HBCDC-HB-05/2020|EPI ISL 412981|B.4|China|2020-01-18	Asia|hCoV-19/Bangladesh/BCSIR-NILMRC-158/2020|EPI ISL 480447|B.1.36|Bangladesh|2020-06-18	0.0006719994	Asia
Asia|hCoV-19/Guangdong/20SF043/2020|EPI ISL 428440|B|China|2020-01-18	Asia|hCoV-19/Bangladesh/BCSIR-NILMRC-158/2020|EPI ISL 480447|B.1.36|Bangladesh|2020-06-18	0.0005616715	Asia
Asia|hCoV-19/Shandong/IVDC-SD-001/2020|EPI ISL 408482|B|China|2020-01-19	Asia|hCoV-19/Bangladesh/BCSIR-NILMRC-158/2020|EPI ISL 480447|B.1.36|Bangladesh|2020-06-18	0.0007391986	Asia
Asia|hCoV-19/Hangzhou/HZCDC0001/2020|EPI ISL 407313|B|China|2020-01-19	Asia|hCoV-19/Bangladesh/BCSIR-NILMRC-158/2020|EPI ISL 480447|B.1.36|Bangladesh|2020-06-18	0.0005038464	Asia
Asia|hCoV-19/Jiangsu/IVDC-JS-001/2020|EPI ISL 408488|B|China|2020-01-19	Asia|hCoV-19/Bangladesh/BCSIR-NILMRC-158/2020|EPI ISL 480447|B.1.36|Bangladesh|2020-06-18	0.0005376888	Asia
Asia|hCoV-19/Hangzhou/HZ-1/2020|EPI ISL 406970|B|China|2020-01-20	Asia|hCoV-19/Bangladesh/BCSIR-NILMRC-158/2020|EPI ISL 480447|B.1.36|Bangladesh|2020-06-18	0.0005038465	Asia
Asia|hCoV-19/Hangzhou/HZCDC0013/2020|EPI ISL 421235|B|China|2020-01-20	Asia|hCoV-19/Bangladesh/BCSIR-NILMRC-158/2020|EPI ISL 480447|B.1.36|Bangladesh|2020-06-18	0.0005710926	Asia
Asia|hCoV-19/Guangdong/20SF123/2020|EPI ISL 428449|A|China|2020-01-20	Asia|hCoV-19/Bangladesh/BCSIR-NILMRC-158/2020|EPI ISL 480447|B.1.36|Bangladesh|2020-06-18	0.0006068137	Asia
Asia|hCoV-19/Hong Kong/VB20017970-2/2020|EPI ISL 417064|B|Hong Kong|2020-01-21	Asia|hCoV-19/Bangladesh/BCSIR-NILMRC-158/2020|EPI ISL 480447|B.1.36|Bangladesh|2020-06-18	0.0005374471	Asia
Asia|hCoV-19/Chongqing/YC01/2020|EPI ISL 408478|A|China|2020-01-21	Asia|hCoV-19/Bangladesh/BCSIR-NILMRC-158/2020|EPI ISL 480447|B.1.36|Bangladesh|2020-06-18	0.0006718638	Asia
Asia|hCoV-19/Fujian/8/2020|EPI ISL 411060|A|China|2020-01-21	Asia|hCoV-19/Bangladesh/BCSIR-NILMRC-158/2020|EPI ISL 480447|B.1.36|Bangladesh|2020-06-18	0.0006046527	Asia
Asia|hCoV-19/Hangzhou/HZCDC0091L/2020|EPI ISL 421227|B|China|2020-01-21	Asia|hCoV-19/Bangladesh/BCSIR-NILMRC-158/2020|EPI ISL 480447|B.1.36|Bangladesh|2020-06-18	0.0005038464	Asia
Asia|hCoV-19/Nanchang/JX14/2020|EPI ISL 421243|B|China|2020-01-21	Asia|hCoV-19/Bangladesh/BCSIR-NILMRC-158/2020|EPI ISL 480447|B.1.36|Bangladesh|2020-06-18	0.0006383059	Asia
Asia|hCoV-19/Hangzhou/HZ48/2020|EPI ISL 418441|B|China|2020-01-21	Asia|hCoV-19/Bangladesh/BCSIR-NILMRC-158/2020|EPI ISL 480447|B.1.36|Bangladesh|2020-06-18	0.0005038634	Asia
Asia|hCoV-19/Shanghai/SH0093/2020|EPI ISL 416389|B|China|2020-01-21	Asia|hCoV-19/Bangladesh/BCSIR-NILMRC-158/2020|EPI ISL 480447|B.1.36|Bangladesh|2020-06-18	0.0005711213	Asia
Asia|hCoV-19/Wuhan/WHUH003/2020|EPI ISL 449478|B|China|2020-01-22	Asia|hCoV-19/Bangladesh/BCSIR-NILMRC-158/2020|EPI ISL 480447|B.1.36|Bangladesh|2020-06-18	0.0007391143	Asia
Asia|hCoV-19/Wuhan/WHUH004/2020|EPI ISL 449479|B|China|2020-01-22	Asia|hCoV-19/Bangladesh/BCSIR-NILMRC-158/2020|EPI ISL 480447|B.1.36|Bangladesh|2020-06-18	0.0007055039	Asia
Asia|hCoV-19/Hong Kong/XM-PII-S4/2020|EPI ISL 417443|A|Hong Kong|2020-01-22	Asia|hCoV-19/Bangladesh/BCSIR-NILMRC-158/2020|EPI ISL 480447|B.1.36|Bangladesh|2020-06-18	0.0008071907	Asia
Asia|hCoV-19/Hangzhou/ZJU-05/2020|EPI ISL 415711|B|China|2020-01-22	Asia|hCoV-19/Bangladesh/BCSIR-NILMRC-158/2020|EPI ISL 480447|B.1.36|Bangladesh|2020-06-18	0.0005038465	Asia
Asia|hCoV-19/Wuhan/WHUH005/2020|EPI ISL 449480|B|China|2020-01-22	Asia|hCoV-19/Bangladesh/BCSIR-NILMRC-158/2020|EPI ISL 480447|B.1.36|Bangladesh|2020-06-18	0.0006718948	Asia
Asia|hCoV-19/Foshan/20SF207/2020|EPI ISL 406534|B|China|2020-01-22	Asia|hCoV-19/Bangladesh/BCSIR-NILMRC-158/2020|EPI ISL 480447|B.1.36|Bangladesh|2020-06-18	0.0005038465	Asia
Asia|hCoV-19/Zhejiang/CN5/2020|EPI ISL 455685|A|China|2020-01-22	Asia|hCoV-19/Bangladesh/BCSIR-NILMRC-158/2020|EPI ISL 480447|B.1.36|Bangladesh|2020-06-18	0.0006382871	Asia
Asia|hCoV-19/Hong Kong/HKU-902a/2020|EPI ISL 434563|B|Hong Kong|2020-01-23	Asia|hCoV-19/Bangladesh/BCSIR-NILMRC-158/2020|EPI ISL 480447|B.1.36|Bangladesh|2020-06-18	0.0005374471	Asia
Asia|hCoV-19/Japan/OS-20-07-1/2020|EPI ISL 410532|B|Japan|2020-01-23	Asia|hCoV-19/Bangladesh/BCSIR-NILMRC-158/2020|EPI ISL 480447|B.1.36|Bangladesh|2020-06-18	0.0005038464	Asia
Asia|hCoV-19/Sichuan/SC-WCH4-288/2020|EPI ISL 451390|B|China|2020-01-23	Asia|hCoV-19/Bangladesh/BCSIR-NILMRC-158/2020|EPI ISL 480447|B.1.36|Bangladesh|2020-06-18	0.0006046706	Asia
Asia|hCoV-19/Guangdong/20SF201/2020|EPI ISL 406538|B|China|2020-01-23	Asia|hCoV-19/Bangladesh/BCSIR-NILMRC-158/2020|EPI ISL 480447|B.1.36|Bangladesh|2020-06-18	0.0005038464	Asia
Asia|hCoV-19/Thailand/SI200383-NT/2020|EPI ISL 437622|B|Thailand|2020-01-23	Asia|hCoV-19/Bangladesh/BCSIR-NILMRC-158/2020|EPI ISL 480447|B.1.36|Bangladesh|2020-06-18	0.0005710756	Asia
Asia|hCoV-19/Shanghai/CH-03/2020|EPI ISL 468726|A|China|2020-01-23	Asia|hCoV-19/Bangladesh/BCSIR-NILMRC-158/2020|EPI ISL 480447|B.1.36|Bangladesh|2020-06-18	0.0006718638	Asia
Asia|hCoV-19/Jiangsu/JS01/2020|EPI ISL 411950|B|China|2020-01-23	Asia|hCoV-19/Bangladesh/BCSIR-NILMRC-158/2020|EPI ISL 480447|B.1.36|Bangladesh|2020-06-18	0.0006046528	Asia
Asia|hCoV-19/Lishui/LS003/2020|EPI ISL 495459|B|China|2020-01-24	Asia|hCoV-19/Bangladesh/BCSIR-NILMRC-158/2020|EPI ISL 480447|B.1.36|Bangladesh|2020-06-18	0.0006383166	Asia
Asia|hCoV-19/Sichuan/SC-PHCC2-040/2020|EPI ISL 451360|A|China|2020-01-24	Asia|hCoV-19/Bangladesh/BCSIR-NILMRC-158/2020|EPI ISL 480447|B.1.36|Bangladesh|2020-06-18	0.0006382576	Asia
Asia|hCoV-19/Guangdong/20SF616/2020|EPI ISL 428465|B|China|2020-01-24	Asia|hCoV-19/Bangladesh/BCSIR-NILMRC-158/2020|EPI ISL 480447|B.1.36|Bangladesh|2020-06-18	0.0005711021	Asia
Asia|hCoV-19/Sichuan/SC-PHCC1-022/2020|EPI ISL 451345|B.1|China|2020-01-24	Asia|hCoV-19/Bangladesh/BCSIR-NILMRC-158/2020|EPI ISL 480447|B.1.36|Bangladesh|2020-06-18	0.0004030406	Asia
Asia|hCoV-19/Malaysia/MKAK-CL-2020-5045/2020|EPI ISL 416829|B|Malaysia|2020-01-24	Asia|hCoV-19/Bangladesh/BCSIR-NILMRC-158/2020|EPI ISL 480447|B.1.36|Bangladesh|2020-06-18	0.0006046807	Asia
Asia|hCoV-19/Hong Kong/HKU-902b/2020|EPI ISL 434564|B|Hong Kong|2020-01-24	Asia|hCoV-19/Bangladesh/BCSIR-NILMRC-158/2020|EPI ISL 480447|B.1.36|Bangladesh|2020-06-18	0.0005374471	Asia
Asia|hCoV-19/Shanghai/SH0002/2020|EPI ISL 416316|A|China|2020-01-25	Asia|hCoV-19/Bangladesh/BCSIR-NILMRC-158/2020|EPI ISL 480447|B.1.36|Bangladesh|2020-06-18	0.0006382953	Asia
Asia|hCoV-19/Lishui/LS111/2020|EPI ISL 429852|B|China|2020-01-25	Asia|hCoV-19/Bangladesh/BCSIR-NILMRC-158/2020|EPI ISL 480447|B.1.36|Bangladesh|2020-06-18	0.0006383166	Asia
Asia|hCoV-19/Hangzhou/ZJU-01/2020|EPI ISL 415709|B|China|2020-01-25	Asia|hCoV-19/Bangladesh/BCSIR-NILMRC-158/2020|EPI ISL 480447|B.1.36|Bangladesh|2020-06-18	0.0006047266	Asia
Asia|hCoV-19/Japan/NA-20-05-1/2020|EPI ISL 410531|B|Japan|2020-01-25	Asia|hCoV-19/Bangladesh/BCSIR-NILMRC-158/2020|EPI ISL 480447|B.1.36|Bangladesh|2020-06-18	0.0005038464	Asia
Asia|hCoV-19/Wuhan/0125-A168/2020|EPI ISL 493159|B|China|2020-01-25	Asia|hCoV-19/Bangladesh/BCSIR-NILMRC-158/2020|EPI ISL 480447|B.1.36|Bangladesh|2020-06-18	0.0006046985	Asia
Asia|hCoV-19/Wuhan/YB012506/2020|EPI ISL 450504|B|China|2020-01-25	Asia|hCoV-19/Bangladesh/BCSIR-NILMRC-158/2020|EPI ISL 480447|B.1.36|Bangladesh|2020-06-18	0.0005374472	Asia
Asia|hCoV-19/Wuhan/0125-A164/2020|EPI ISL 493157|B|China|2020-01-25	Asia|hCoV-19/Bangladesh/BCSIR-NILMRC-158/2020|EPI ISL 480447|B.1.36|Bangladesh|2020-06-18	0.0005038464	Asia
Asia|hCoV-19/Guangdong/20SF629/2020|EPI ISL 428466|B|China|2020-01-26	Asia|hCoV-19/Bangladesh/BCSIR-NILMRC-158/2020|EPI ISL 480447|B.1.36|Bangladesh|2020-06-18	0.0006046986	Asia
Asia|hCoV-19/Wuhan/0126-C10/2020|EPI ISL 493169|A|China|2020-01-26	Asia|hCoV-19/Bangladesh/BCSIR-NILMRC-158/2020|EPI ISL 480447|B.1.36|Bangladesh|2020-06-18	0.0006718948	Asia
Asia|hCoV-19/Hangzhou/ZJU-02/2020|EPI ISL 416042|A|China|2020-01-26	Asia|hCoV-19/Bangladesh/BCSIR-NILMRC-158/2020|EPI ISL 480447|B.1.36|Bangladesh|2020-06-18	0.0005710492	Asia
Asia|hCoV-19/Wuhan/0126-C98/2020|EPI ISL 493181|A|China|2020-01-26	Asia|hCoV-19/Bangladesh/BCSIR-NILMRC-158/2020|EPI ISL 480447|B.1.36|Bangladesh|2020-06-18	0.0006046527	Asia
Asia|hCoV-19/Beijing/105/2020|EPI ISL 413518|A|China|2020-01-26	Asia|hCoV-19/Bangladesh/BCSIR-NILMRC-158/2020|EPI ISL 480447|B.1.36|Bangladesh|2020-06-18	0.0006382870	Asia
Asia|hCoV-19/Wuhan/YB012611/2020|EPI ISL 450501|B|China|2020-01-26	Asia|hCoV-19/Bangladesh/BCSIR-NILMRC-158/2020|EPI ISL 480447|B.1.36|Bangladesh|2020-06-18	0.0006382575	Asia
Asia|hCoV-19/Thailand/SI200478-NST/2020|EPI ISL 437619|B|Thailand|2020-01-26	Asia|hCoV-19/Bangladesh/BCSIR-NILMRC-158/2020|EPI ISL 480447|B.1.36|Bangladesh|2020-06-18	0.0005710757	Asia
Asia|hCoV-19/Sichuan/SC-NJ-090/2020|EPI ISL 451339|B|China|2020-01-27	Asia|hCoV-19/Bangladesh/BCSIR-NILMRC-158/2020|EPI ISL 480447|B.1.36|Bangladesh|2020-06-18	0.0005044056	Asia
Asia|hCoV-19/Sichuan/SC-MY-053/2020|EPI ISL 451319|B|China|2020-01-27	Asia|hCoV-19/Bangladesh/BCSIR-NILMRC-158/2020|EPI ISL 480447|B.1.36|Bangladesh|2020-06-18	0.0006046527	Asia
Asia|hCoV-19/Hong Kong/HKU-903b/2020|EPI ISL 434566|B.4|Hong Kong|2020-01-27	Asia|hCoV-19/Bangladesh/BCSIR-NILMRC-158/2020|EPI ISL 480447|B.1.36|Bangladesh|2020-06-18	0.0006383355	Asia
Asia|hCoV-19/Singapore/7/2020|EPI ISL 410713|B|Singapore|2020-01-27	Asia|hCoV-19/Bangladesh/BCSIR-NILMRC-158/2020|EPI ISL 480447|B.1.36|Bangladesh|2020-06-18	0.0005710757	Asia
Asia|hCoV-19/Hong Kong/HKU-908a/2020|EPI ISL 434569|B|Hong Kong|2020-01-27	Asia|hCoV-19/Bangladesh/BCSIR-NILMRC-158/2020|EPI ISL 480447|B.1.36|Bangladesh|2020-06-18	0.0005710757	Asia
Asia|hCoV-19/Sichuan/SC-PHCC2-039/2020|EPI ISL 451359|B|China|2020-01-27	Asia|hCoV-19/Bangladesh/BCSIR-NILMRC-158/2020|EPI ISL 480447|B.1.36|Bangladesh|2020-06-18	0.0005374631	Asia
Asia|hCoV-19/Nanchang/JX149/2020|EPI ISL 421247|A|China|2020-01-27	Asia|hCoV-19/Bangladesh/BCSIR-NILMRC-158/2020|EPI ISL 480447|B.1.36|Bangladesh|2020-06-18	0.0005710492	Asia
Asia|hCoV-19/Guangdong/20SF812/2020|EPI ISL 428475|B|China|2020-01-28	Asia|hCoV-19/Bangladesh/BCSIR-NILMRC-158/2020|EPI ISL 480447|B.1.36|Bangladesh|2020-06-18	0.0007055249	Asia
Asia|hCoV-19/Beijing/Wuhan IME-BJ04/2020|EPI ISL 424358|A|China|2020-01-28	Asia|hCoV-19/Bangladesh/BCSIR-NILMRC-158/2020|EPI ISL 480447|B.1.36|Bangladesh|2020-06-18	0.0006719146	Asia
Asia|hCoV-19/Shanghai/SH0007/2020|EPI ISL 416320|B|China|2020-01-28	Asia|hCoV-19/Bangladesh/BCSIR-NILMRC-158/2020|EPI ISL 480447|B.1.36|Bangladesh|2020-06-18	0.0006046706	Asia
Asia|hCoV-19/Guangdong/20SF813/2020|EPI ISL 428476|A|China|2020-01-28	Asia|hCoV-19/Bangladesh/BCSIR-NILMRC-158/2020|EPI ISL 480447|B.1.36|Bangladesh|2020-06-18	0.0005710492	Asia
Asia|hCoV-19/Shanghai/SH0008/2020|EPI ISL 416321|B|China|2020-01-28	Asia|hCoV-19/Bangladesh/BCSIR-NILMRC-158/2020|EPI ISL 480447|B.1.36|Bangladesh|2020-06-18	0.0006382576	Asia
Asia|hCoV-19/Beijing/233/2020|EPI ISL 413520|A|China|2020-01-28	Asia|hCoV-19/Bangladesh/BCSIR-NILMRC-158/2020|EPI ISL 480447|B.1.36|Bangladesh|2020-06-18	0.0006719259	Asia
Asia|hCoV-19/Beijing/231/2020|EPI ISL 413519|A|China|2020-01-28	Asia|hCoV-19/Bangladesh/BCSIR-NILMRC-158/2020|EPI ISL 480447|B.1.36|Bangladesh|2020-06-18	0.0006382870	Asia
Asia|hCoV-19/Shanghai/SH0009/2020|EPI ISL 416322|B|China|2020-01-29	Asia|hCoV-19/Bangladesh/BCSIR-NILMRC-158/2020|EPI ISL 480447|B.1.36|Bangladesh|2020-06-18	0.0006046527	Asia
Asia|hCoV-19/Shanghai/SH0010/2020|EPI ISL 416323|A|China|2020-01-29	Asia|hCoV-19/Bangladesh/BCSIR-NILMRC-158/2020|EPI ISL 480447|B.1.36|Bangladesh|2020-06-18	0.0006382576	Asia
Asia|hCoV-19/Sichuan/SC-NC-077/2020|EPI ISL 451336|B|China|2020-01-29	Asia|hCoV-19/Bangladesh/BCSIR-NILMRC-158/2020|EPI ISL 480447|B.1.36|Bangladesh|2020-06-18	0.0005380596	Asia
Asia|hCoV-19/Nanchang/JX174/2020|EPI ISL 421238|A|China|2020-01-29	Asia|hCoV-19/Bangladesh/BCSIR-NILMRC-158/2020|EPI ISL 480447|B.1.36|Bangladesh|2020-06-18	0.0006382764	Asia
Asia|hCoV-19/Hong Kong/HKU-200723-030/2020|EPI ISL 497797|B|Hong Kong|2020-01-29	Asia|hCoV-19/Bangladesh/BCSIR-NILMRC-158/2020|EPI ISL 480447|B.1.36|Bangladesh|2020-06-18	0.0005374472	Asia
Asia|hCoV-19/Hunan/HN-CIDC-P10/2020|EPI ISL 539338|B|China|2020-01-29	Asia|hCoV-19/Bangladesh/BCSIR-NILMRC-158/2020|EPI ISL 480447|B.1.36|Bangladesh|2020-06-18	0.0005374720	Asia
Asia|hCoV-19/Japan/TY-WK-012/2020|EPI ISL 408665|A|Japan|2020-01-29	Asia|hCoV-19/Bangladesh/BCSIR-NILMRC-158/2020|EPI ISL 480447|B.1.36|Bangladesh|2020-06-18	0.0006718638	Asia
Asia|hCoV-19/Shandong/LY008-2/2020|EPI ISL 414941|B|China|2020-01-30	Asia|hCoV-19/Bangladesh/BCSIR-NILMRC-158/2020|EPI ISL 480447|B.1.36|Bangladesh|2020-06-18	0.0006046527	Asia
Asia|hCoV-19/Sichuan/SC-NC-078/2020|EPI ISL 451337|B|China|2020-01-30	Asia|hCoV-19/Bangladesh/BCSIR-NILMRC-158/2020|EPI ISL 480447|B.1.36|Bangladesh|2020-06-18	0.0006383166	Asia
Asia|hCoV-19/Nanchang/JX177/2020|EPI ISL 421241|A|China|2020-01-30	Asia|hCoV-19/Bangladesh/BCSIR-NILMRC-158/2020|EPI ISL 480447|B.1.36|Bangladesh|2020-06-18	0.0006718637	Asia
Asia|hCoV-19/South Korea/KCDC2002/2020|EPI ISL 425118|A|South Korea|2020-01-30	Asia|hCoV-19/Bangladesh/BCSIR-NILMRC-158/2020|EPI ISL 480447|B.1.36|Bangladesh|2020-06-18	0.0007055248	Asia
Asia|hCoV-19/Shanghai/SH0022/2020|EPI ISL 416331|B.4|China|2020-01-30	Asia|hCoV-19/Bangladesh/BCSIR-NILMRC-158/2020|EPI ISL 480447|B.1.36|Bangladesh|2020-06-18	0.0007055783	Asia
Asia|hCoV-19/Hong Kong/HKU-911a/2020|EPI ISL 450409|B|Hong Kong|2020-01-30	Asia|hCoV-19/Bangladesh/BCSIR-NILMRC-158/2020|EPI ISL 480447|B.1.36|Bangladesh|2020-06-18	0.0005374472	Asia
Asia|hCoV-19/Hong Kong/HKU-904a/2020|EPI ISL 450412|B|Hong Kong|2020-01-30	Asia|hCoV-19/Bangladesh/BCSIR-NILMRC-158/2020|EPI ISL 480447|B.1.36|Bangladesh|2020-06-18	0.0006382576	Asia
Asia|hCoV-19/Taiwan/8/2020|EPI ISL 428488|B|Taiwan|2020-01-31	Asia|hCoV-19/Bangladesh/BCSIR-NILMRC-158/2020|EPI ISL 480447|B.1.36|Bangladesh|2020-06-18	0.0005710757	Asia
Asia|hCoV-19/South Korea/KCDC2062/2020|EPI ISL 497963|A|South Korea|2020-01-31	Asia|hCoV-19/Bangladesh/BCSIR-NILMRC-158/2020|EPI ISL 480447|B.1.36|Bangladesh|2020-06-18	0.0006718948	Asia
Asia|hCoV-19/Shanghai/SH0094/2020|EPI ISL 416390|B|China|2020-01-31	Asia|hCoV-19/Bangladesh/BCSIR-NILMRC-158/2020|EPI ISL 480447|B.1.36|Bangladesh|2020-06-18	0.0006383650	Asia
Asia|hCoV-19/Guangdong/2020XN4448-P0002/2020|EPI ISL 413857|B|China|2020-01-31	Asia|hCoV-19/Bangladesh/BCSIR-NILMRC-158/2020|EPI ISL 480447|B.1.36|Bangladesh|2020-06-18	0.0006719545	Asia
Asia|hCoV-19/Sichuan/SC-WCH-082/2020|EPI ISL 451374|B|China|2020-01-31	Asia|hCoV-19/Bangladesh/BCSIR-NILMRC-158/2020|EPI ISL 480447|B.1.36|Bangladesh|2020-06-18	0.0005374631	Asia
Asia|hCoV-19/Hong Kong/HKU-913a/2020|EPI ISL 450410|B|Hong Kong|2020-01-31	Asia|hCoV-19/Bangladesh/BCSIR-NILMRC-158/2020|EPI ISL 480447|B.1.36|Bangladesh|2020-06-18	0.0005374790	Asia
Asia|hCoV-19/Sichuan/SC-MY-059/2020|EPI ISL 451325|B|China|2020-01-31	Asia|hCoV-19/Bangladesh/BCSIR-NILMRC-158/2020|EPI ISL 480447|B.1.36|Bangladesh|2020-06-18	0.0006382576	Asia
Asia|hCoV-19/Thailand/SI200893-NT/2020|EPI ISL 437624|B|Thailand|2020-02-01	Asia|hCoV-19/Bangladesh/BCSIR-NILMRC-158/2020|EPI ISL 480447|B.1.36|Bangladesh|2020-06-18	0.0005710757	Asia
Asia|hCoV-19/Guangdong/GD2020080-P0010/2020|EPI ISL 413861|B|China|2020-02-01	Asia|hCoV-19/Bangladesh/BCSIR-NILMRC-158/2020|EPI ISL 480447|B.1.36|Bangladesh|2020-06-18	0.0005710662	Asia
Asia|hCoV-19/Beijing/DT-WH01/2020|EPI ISL 452360|B|China|2020-02-01	Asia|hCoV-19/Bangladesh/BCSIR-NILMRC-158/2020|EPI ISL 480447|B.1.36|Bangladesh|2020-06-18	0.0005038464	Asia
Asia|hCoV-19/Guangdong/GD2020087-P0008/2020|EPI ISL 413863|B|China|2020-02-01	Asia|hCoV-19/Bangladesh/BCSIR-NILMRC-158/2020|EPI ISL 480447|B.1.36|Bangladesh|2020-06-18	0.0005711021	Asia
Asia|hCoV-19/Yingtan/JX2480/2020|EPI ISL 455466|B|China|2020-02-01	Asia|hCoV-19/Bangladesh/BCSIR-NILMRC-158/2020|EPI ISL 480447|B.1.36|Bangladesh|2020-06-18	0.0005710492	Asia
Asia|hCoV-19/Shangrao/JX1215/2020|EPI ISL 421257|B|China|2020-02-02	Asia|hCoV-19/Bangladesh/BCSIR-NILMRC-158/2020|EPI ISL 480447|B.1.36|Bangladesh|2020-06-18	0.0005374472	Asia
Asia|hCoV-19/Shanghai/SH0012/2020|EPI ISL 416325|B|China|2020-02-02	Asia|hCoV-19/Bangladesh/BCSIR-NILMRC-158/2020|EPI ISL 480447|B.1.36|Bangladesh|2020-06-18	0.0005710926	Asia
Asia|hCoV-19/Shanghai/SH0021/2020|EPI ISL 416330|A|China|2020-02-02	Asia|hCoV-19/Bangladesh/BCSIR-NILMRC-158/2020|EPI ISL 480447|B.1.36|Bangladesh|2020-06-18	0.0006382871	Asia
Asia|hCoV-19/Shanghai/SH0114/2020|EPI ISL 416401|B|China|2020-02-02	Asia|hCoV-19/Bangladesh/BCSIR-NILMRC-158/2020|EPI ISL 480447|B.1.36|Bangladesh|2020-06-18	0.0006046706	Asia
Asia|hCoV-19/Sichuan/SC-NC-068/2020|EPI ISL 451328|B|China|2020-02-02	Asia|hCoV-19/Bangladesh/BCSIR-NILMRC-158/2020|EPI ISL 480447|B.1.36|Bangladesh|2020-06-18	0.0006046706	Asia
Asia|hCoV-19/Shangrao/JX1176/2020|EPI ISL 421251|B|China|2020-02-03	Asia|hCoV-19/Bangladesh/BCSIR-NILMRC-158/2020|EPI ISL 480447|B.1.36|Bangladesh|2020-06-18	0.0006383166	Asia
Asia|hCoV-19/Jiujiang/JX490/2020|EPI ISL 455463|B|China|2020-02-03	Asia|hCoV-19/Bangladesh/BCSIR-NILMRC-158/2020|EPI ISL 480447|B.1.36|Bangladesh|2020-06-18	0.0005374472	Asia
Asia|hCoV-19/Shangrao/JX1177/2020|EPI ISL 421250|B|China|2020-02-03	Asia|hCoV-19/Bangladesh/BCSIR-NILMRC-158/2020|EPI ISL 480447|B.1.36|Bangladesh|2020-06-18	0.0006046706	Asia
Asia|hCoV-19/Shanghai/SH0030/2020|EPI ISL 416339|B|China|2020-02-03	Asia|hCoV-19/Bangladesh/BCSIR-NILMRC-158/2020|EPI ISL 480447|B.1.36|Bangladesh|2020-06-18	0.0006719259	Asia
Asia|hCoV-19/Sichuan/SC-WCH3-259/2020|EPI ISL 451385|B|China|2020-02-03	Asia|hCoV-19/Bangladesh/BCSIR-NILMRC-158/2020|EPI ISL 480447|B.1.36|Bangladesh|2020-06-18	0.0005038464	Asia
Asia|hCoV-19/Malaysia/MKAK-CL-2020-6430/2020|EPI ISL 416886|A|Malaysia|2020-02-04	Asia|hCoV-19/Bangladesh/BCSIR-NILMRC-158/2020|EPI ISL 480447|B.1.36|Bangladesh|2020-06-18	0.0006382575	Asia
Asia|hCoV-19/Taiwan/CGMH-CGU-02/2020|EPI ISL 417518|A|Taiwan|2020-02-04	Asia|hCoV-19/Bangladesh/BCSIR-NILMRC-158/2020|EPI ISL 480447|B.1.36|Bangladesh|2020-06-18	0.0006465748	Asia
Asia|hCoV-19/Sichuan/SC-YB-086/2020|EPI ISL 451399|B|China|2020-02-04	Asia|hCoV-19/Bangladesh/BCSIR-NILMRC-158/2020|EPI ISL 480447|B.1.36|Bangladesh|2020-06-18	0.0005711450	Asia
Asia|hCoV-19/Singapore/9/2020|EPI ISL 410715|B|Singapore|2020-02-04	Asia|hCoV-19/Bangladesh/BCSIR-NILMRC-158/2020|EPI ISL 480447|B.1.36|Bangladesh|2020-06-18	0.0005710757	Asia
Asia|hCoV-19/Thailand/Samut prakarn 840/2020|EPI ISL 447919|B|Thailand|2020-02-04	Asia|hCoV-19/Bangladesh/BCSIR-NILMRC-158/2020|EPI ISL 480447|B.1.36|Bangladesh|2020-06-18	0.0006046629	Asia
Asia|hCoV-19/Guangzhou/GZMU0019/2020|EPI ISL 429080|B.1|China|2020-02-05	Asia|hCoV-19/Bangladesh/BCSIR-NILMRC-158/2020|EPI ISL 480447|B.1.36|Bangladesh|2020-06-18	0.0004030406	Asia
Asia|hCoV-19/Shangrao/JX1948/2020|EPI ISL 421240|A|China|2020-02-05	Asia|hCoV-19/Bangladesh/BCSIR-NILMRC-158/2020|EPI ISL 480447|B.1.36|Bangladesh|2020-06-18	0.0005710492	Asia
Asia|hCoV-19/Shanghai/SH0073/2020|EPI ISL 416376|B|China|2020-02-05	Asia|hCoV-19/Bangladesh/BCSIR-NILMRC-158/2020|EPI ISL 480447|B.1.36|Bangladesh|2020-06-18	0.0005038464	Asia
Asia|hCoV-19/Fuzhou/JX2012/2020|EPI ISL 455462|A|China|2020-02-05	Asia|hCoV-19/Bangladesh/BCSIR-NILMRC-158/2020|EPI ISL 480447|B.1.36|Bangladesh|2020-06-18	0.0006718638	Asia
Asia|hCoV-19/Sichuan/SC-NJ-091/2020|EPI ISL 451340|B|China|2020-02-06	Asia|hCoV-19/Bangladesh/BCSIR-NILMRC-158/2020|EPI ISL 480447|B.1.36|Bangladesh|2020-06-18	0.0007737861	Asia
Asia|hCoV-19/Yichun/JX2391/2020|EPI ISL 455461|B|China|2020-02-06	Asia|hCoV-19/Bangladesh/BCSIR-NILMRC-158/2020|EPI ISL 480447|B.1.36|Bangladesh|2020-06-18	0.0008064886	Asia
Asia|hCoV-19/South Korea/KUMC01/2020|EPI ISL 413017|B|South Korea|2020-02-06	Asia|hCoV-19/Bangladesh/BCSIR-NILMRC-158/2020|EPI ISL 480447|B.1.36|Bangladesh|2020-06-18	0.0007055691	Asia
Asia|hCoV-19/Taiwan/TSGH-36/2020|EPI ISL 457730|B|Taiwan|2020-02-06	Asia|hCoV-19/Bangladesh/BCSIR-NILMRC-158/2020|EPI ISL 480447|B.1.36|Bangladesh|2020-06-18	0.0005711021	Asia
Asia|hCoV-19/Guangzhou/GZMU0003/2020|EPI ISL 429074|B|China|2020-02-07	Asia|hCoV-19/Bangladesh/BCSIR-NILMRC-158/2020|EPI ISL 480447|B.1.36|Bangladesh|2020-06-18	0.0005374472	Asia
Asia|hCoV-19/Thailand/SI202205-NT/2020|EPI ISL 437616|A|Thailand|2020-02-07	Asia|hCoV-19/Bangladesh/BCSIR-NILMRC-158/2020|EPI ISL 480447|B.1.36|Bangladesh|2020-06-18	0.0006382871	Asia
Asia|hCoV-19/Shanghai/SH0074/2020|EPI ISL 416377|A|China|2020-02-07	Asia|hCoV-19/Bangladesh/BCSIR-NILMRC-158/2020|EPI ISL 480447|B.1.36|Bangladesh|2020-06-18	0.0006046527	Asia
Asia|hCoV-19/Taiwan/TSGH-01/2020|EPI ISL 426629|B|Taiwan|2020-02-07	Asia|hCoV-19/Bangladesh/BCSIR-NILMRC-158/2020|EPI ISL 480447|B.1.36|Bangladesh|2020-06-18	0.0007392855	Asia
Asia|hCoV-19/Taiwan/TSGH-37/2020|EPI ISL 457733|B|Taiwan|2020-02-08	Asia|hCoV-19/Bangladesh/BCSIR-NILMRC-158/2020|EPI ISL 480447|B.1.36|Bangladesh|2020-06-18	0.0006719570	Asia
Asia|hCoV-19/Beijing/DT-BJ02/2020|EPI ISL 452359|B|China|2020-02-08	Asia|hCoV-19/Bangladesh/BCSIR-NILMRC-158/2020|EPI ISL 480447|B.1.36|Bangladesh|2020-06-18	0.0006047086	Asia
Asia|hCoV-19/Malaysia/IMR WC413/2020|EPI ISL 455791|B|Malaysia|2020-02-08	Asia|hCoV-19/Bangladesh/BCSIR-NILMRC-158/2020|EPI ISL 480447|B.1.36|Bangladesh|2020-06-18	0.0005710493	Asia
Asia|hCoV-19/Guangzhou/GZMU0039/2020|EPI ISL 429090|A|China|2020-02-08	Asia|hCoV-19/Bangladesh/BCSIR-NILMRC-158/2020|EPI ISL 480447|B.1.36|Bangladesh|2020-06-18	0.0005710492	Asia
Asia|hCoV-19/Shanghai/SH0119/2020|EPI ISL 416404|B|China|2020-02-09	Asia|hCoV-19/Bangladesh/BCSIR-NILMRC-158/2020|EPI ISL 480447|B.1.36|Bangladesh|2020-06-18	0.0005038464	Asia
Asia|hCoV-19/Sichuan/SC-PHCC2-051/2020|EPI ISL 451371|B|China|2020-02-09	Asia|hCoV-19/Bangladesh/BCSIR-NILMRC-158/2020|EPI ISL 480447|B.1.36|Bangladesh|2020-06-18	0.0006046527	Asia
Asia|hCoV-19/Sichuan/SC-PHCC1-033/2020|EPI ISL 451354|A|China|2020-02-09	Asia|hCoV-19/Bangladesh/BCSIR-NILMRC-158/2020|EPI ISL 480447|B.1.36|Bangladesh|2020-06-18	0.0007728434	Asia
Asia|hCoV-19/Malaysia/IMR WC458/2020|EPI ISL 455792|B|Malaysia|2020-02-09	Asia|hCoV-19/Bangladesh/BCSIR-NILMRC-158/2020|EPI ISL 480447|B.1.36|Bangladesh|2020-06-18	0.0005710493	Asia
Asia|hCoV-19/Fuzhou/JX2019/2020|EPI ISL 455465|B|China|2020-02-10	Asia|hCoV-19/Bangladesh/BCSIR-NILMRC-158/2020|EPI ISL 480447|B.1.36|Bangladesh|2020-06-18	0.0006046986	Asia
Asia|hCoV-19/Wuhan/HB-WH2-163/2020|EPI ISL 454930|B|China|2020-02-10	Asia|hCoV-19/Bangladesh/BCSIR-NILMRC-158/2020|EPI ISL 480447|B.1.36|Bangladesh|2020-06-18	0.0005710492	Asia
Asia|hCoV-19/Beijing/BJ782/2020|EPI ISL 430741|A|China|2020-02-10	Asia|hCoV-19/Bangladesh/BCSIR-NILMRC-158/2020|EPI ISL 480447|B.1.36|Bangladesh|2020-06-18	0.0006718638	Asia
Asia|hCoV-19/Japan/Hu DP Kng 19-027/2020|EPI ISL 412969|B|Japan|2020-02-10	Asia|hCoV-19/Bangladesh/BCSIR-NILMRC-158/2020|EPI ISL 480447|B.1.36|Bangladesh|2020-06-18	0.0005710757	Asia
Asia|hCoV-19/Vietnam/CM99/2020|EPI ISL 416429|A|Vietnam|2020-02-11	Asia|hCoV-19/Bangladesh/BCSIR-NILMRC-158/2020|EPI ISL 480447|B.1.36|Bangladesh|2020-06-18	0.0007391704	Asia
Asia|hCoV-19/Wuhan/HB-WH3-171/2020|EPI ISL 454937|B|China|2020-02-11	Asia|hCoV-19/Bangladesh/BCSIR-NILMRC-158/2020|EPI ISL 480447|B.1.36|Bangladesh|2020-06-18	0.0005374472	Asia
Asia|hCoV-19/Hong Kong/HKPU48-0202/2020|EPI ISL 419222|B|Hong Kong|2020-02-11	Asia|hCoV-19/Bangladesh/BCSIR-NILMRC-158/2020|EPI ISL 480447|B.1.36|Bangladesh|2020-06-18	0.0006383544	Asia
Asia|hCoV-19/Beijing/DT-BJ01/2020|EPI ISL 452358|B|China|2020-02-11	Asia|hCoV-19/Bangladesh/BCSIR-NILMRC-158/2020|EPI ISL 480447|B.1.36|Bangladesh|2020-06-18	0.0005038464	Asia
Asia|hCoV-19/Yichun/JX2424/2020|EPI ISL 455467|B|China|2020-02-12	Asia|hCoV-19/Bangladesh/BCSIR-NILMRC-158/2020|EPI ISL 480447|B.1.36|Bangladesh|2020-06-18	0.0006046527	Asia
Asia|hCoV-19/Malaysia/IMR WC627/2020|EPI ISL 430444|B|Malaysia|2020-02-12	Asia|hCoV-19/Bangladesh/BCSIR-NILMRC-158/2020|EPI ISL 480447|B.1.36|Bangladesh|2020-06-18	0.0005710493	Asia
Asia|hCoV-19/Sichuan/SC-PHCC2-044/2020|EPI ISL 451364|B|China|2020-02-12	Asia|hCoV-19/Bangladesh/BCSIR-NILMRC-158/2020|EPI ISL 480447|B.1.36|Bangladesh|2020-06-18	0.0006391164	Asia
Asia|hCoV-19/Sichuan/SC-PHCC1-034/2020|EPI ISL 451355|B|China|2020-02-12	Asia|hCoV-19/Bangladesh/BCSIR-NILMRC-158/2020|EPI ISL 480447|B.1.36|Bangladesh|2020-06-18	0.0005380436	Asia
Asia|hCoV-19/Shanghai/SH0110/2020|EPI ISL 416399|B|China|2020-02-13	Asia|hCoV-19/Bangladesh/BCSIR-NILMRC-158/2020|EPI ISL 480447|B.1.36|Bangladesh|2020-06-18	0.0006046807	Asia
Asia|hCoV-19/Saudi Arabia/553/2020|EPI ISL 490002|B.1.246|Saudi Arabia|2020-02-13	Asia|hCoV-19/Bangladesh/BCSIR-NILMRC-158/2020|EPI ISL 480447|B.1.36|Bangladesh|2020-06-18	0.0004366493	Asia
Asia|hCoV-19/Singapore/14/2020|EPI ISL 414380|A|Singapore|2020-02-13	Asia|hCoV-19/Bangladesh/BCSIR-NILMRC-158/2020|EPI ISL 480447|B.1.36|Bangladesh|2020-06-18	0.0005444340	Asia
Asia|hCoV-19/Japan/PG-0114/2020|EPI ISL 479850|B|Japan|2020-02-13	Asia|hCoV-19/Bangladesh/BCSIR-NILMRC-158/2020|EPI ISL 480447|B.1.36|Bangladesh|2020-06-18	0.0005710754	Asia
Asia|hCoV-19/Shanghai/SH0102/2020|EPI ISL 416394|B|China|2020-02-14	Asia|hCoV-19/Bangladesh/BCSIR-NILMRC-158/2020|EPI ISL 480447|B.1.36|Bangladesh|2020-06-18	0.0005374720	Asia
Asia|hCoV-19/Japan/Hu DP Kng 19-031/2020|EPI ISL 420889|B|Japan|2020-02-14	Asia|hCoV-19/Bangladesh/BCSIR-NILMRC-158/2020|EPI ISL 480447|B.1.36|Bangladesh|2020-06-18	0.0006047087	Asia
Asia|hCoV-19/Singapore/14Clin/2020|EPI ISL 418998|A|Singapore|2020-02-14	Asia|hCoV-19/Bangladesh/BCSIR-NILMRC-158/2020|EPI ISL 480447|B.1.36|Bangladesh|2020-06-18	0.0005444340	Asia
Asia|hCoV-19/Wuhan/HB-WHCM2-265/2020|EPI ISL 455000|B|China|2020-02-14	Asia|hCoV-19/Bangladesh/BCSIR-NILMRC-158/2020|EPI ISL 480447|B.1.36|Bangladesh|2020-06-18	0.0006053235	Asia
Asia|hCoV-19/Japan/DP0190/2020|EPI ISL 416581|B|Japan|2020-02-15	Asia|hCoV-19/Bangladesh/BCSIR-NILMRC-158/2020|EPI ISL 480447|B.1.36|Bangladesh|2020-06-18	0.0006046807	Asia
Asia|hCoV-19/Japan/DP0196/2020|EPI ISL 416583|B|Japan|2020-02-15	Asia|hCoV-19/Bangladesh/BCSIR-NILMRC-158/2020|EPI ISL 480447|B.1.36|Bangladesh|2020-06-18	0.0005710757	Asia
Asia|hCoV-19/Japan/DP0027/2020|EPI ISL 416566|B|Japan|2020-02-15	Asia|hCoV-19/Bangladesh/BCSIR-NILMRC-158/2020|EPI ISL 480447|B.1.36|Bangladesh|2020-06-18	0.0006047165	Asia
Asia|hCoV-19/Japan/DP0200/2020|EPI ISL 416584|B|Japan|2020-02-15	Asia|hCoV-19/Bangladesh/BCSIR-NILMRC-158/2020|EPI ISL 480447|B.1.36|Bangladesh|2020-06-18	0.0006047165	Asia
Asia|hCoV-19/Japan/DP0287/2020|EPI ISL 416589|B|Japan|2020-02-16	Asia|hCoV-19/Bangladesh/BCSIR-NILMRC-158/2020|EPI ISL 480447|B.1.36|Bangladesh|2020-06-18	0.0006383651	Asia
Asia|hCoV-19/Japan/DP0357/2020|EPI ISL 416598|B|Japan|2020-02-16	Asia|hCoV-19/Bangladesh/BCSIR-NILMRC-158/2020|EPI ISL 480447|B.1.36|Bangladesh|2020-06-18	0.0005710757	Asia
Asia|hCoV-19/Singapore/36nan/2020|EPI ISL 538435|B|Singapore|2020-02-16	Asia|hCoV-19/Bangladesh/BCSIR-NILMRC-158/2020|EPI ISL 480447|B.1.36|Bangladesh|2020-06-18	0.0005374720	Asia
Asia|hCoV-19/Japan/DP0290/2020|EPI ISL 416591|B|Japan|2020-02-16	Asia|hCoV-19/Bangladesh/BCSIR-NILMRC-158/2020|EPI ISL 480447|B.1.36|Bangladesh|2020-06-18	0.0005710756	Asia
Asia|hCoV-19/Guangzhou/GZMU0092/2020|EPI ISL 457694|B|China|2020-02-17	Asia|hCoV-19/Bangladesh/BCSIR-NILMRC-158/2020|EPI ISL 480447|B.1.36|Bangladesh|2020-06-18	0.0005710926	Asia
Asia|hCoV-19/Japan/DP0786/2020|EPI ISL 416628|B|Japan|2020-02-17	Asia|hCoV-19/Bangladesh/BCSIR-NILMRC-158/2020|EPI ISL 480447|B.1.36|Bangladesh|2020-06-18	0.0005374720	Asia
Asia|hCoV-19/Wuhan/HB-WH5-231/2020|EPI ISL 454974|B|China|2020-02-17	Asia|hCoV-19/Bangladesh/BCSIR-NILMRC-158/2020|EPI ISL 480447|B.1.36|Bangladesh|2020-06-18	0.0006383164	Asia
Asia|hCoV-19/Wuhan/HB-WHCM2-267/2020|EPI ISL 455002|B|China|2020-02-17	Asia|hCoV-19/Bangladesh/BCSIR-NILMRC-158/2020|EPI ISL 480447|B.1.36|Bangladesh|2020-06-18	0.0005716830	Asia
Asia|hCoV-19/Saudi Arabia/596/2020|EPI ISL 490006|B.1.247|Saudi Arabia|2020-02-18	Asia|hCoV-19/Bangladesh/BCSIR-NILMRC-158/2020|EPI ISL 480447|B.1.36|Bangladesh|2020-06-18	0.0002686674	Asia
Asia|hCoV-19/Singapore/13/2020|EPI ISL 414379|A|Singapore|2020-02-18	Asia|hCoV-19/Bangladesh/BCSIR-NILMRC-158/2020|EPI ISL 480447|B.1.36|Bangladesh|2020-06-18	0.0006125135	Asia
Asia|hCoV-19/Saudi Arabia/583/2020|EPI ISL 490005|B.1.246|Saudi Arabia|2020-02-18	Asia|hCoV-19/Bangladesh/BCSIR-NILMRC-158/2020|EPI ISL 480447|B.1.36|Bangladesh|2020-06-18	0.0003358479	Asia
Asia|hCoV-19/Singapore/654/2020|EPI ISL 493414|B|Singapore|2020-02-18	Asia|hCoV-19/Bangladesh/BCSIR-NILMRC-158/2020|EPI ISL 480447|B.1.36|Bangladesh|2020-06-18	0.0005715821	Asia
Asia|hCoV-19/Singapore/469/2020|EPI ISL 476795|B|Singapore|2020-02-19	Asia|hCoV-19/Bangladesh/BCSIR-NILMRC-158/2020|EPI ISL 480447|B.1.36|Bangladesh|2020-06-18	0.0005374471	Asia
Asia|hCoV-19/South Korea/KCDC2018/2020|EPI ISL 427812|A|South Korea|2020-02-19	Asia|hCoV-19/Bangladesh/BCSIR-NILMRC-158/2020|EPI ISL 480447|B.1.36|Bangladesh|2020-06-18	0.0006382870	Asia
Asia|hCoV-19/Hong Kong/HKPU63-1402/2020|EPI ISL 419231|B|Hong Kong|2020-02-19	Asia|hCoV-19/Bangladesh/BCSIR-NILMRC-158/2020|EPI ISL 480447|B.1.36|Bangladesh|2020-06-18	0.0005711021	Asia
Asia|hCoV-19/Sichuan/SC-LZ-079/2020|EPI ISL 451318|B|China|2020-02-19	Asia|hCoV-19/Bangladesh/BCSIR-NILMRC-158/2020|EPI ISL 480447|B.1.36|Bangladesh|2020-06-18	0.0005710492	Asia
Asia|hCoV-19/South Korea/KCDC2035/2020|EPI ISL 497956|B|South Korea|2020-02-20	Asia|hCoV-19/Bangladesh/BCSIR-NILMRC-158/2020|EPI ISL 480447|B.1.36|Bangladesh|2020-06-18	0.0006719571	Asia
Asia|hCoV-19/South Korea/KCDC2033/2020|EPI ISL 497954|B|South Korea|2020-02-20	Asia|hCoV-19/Bangladesh/BCSIR-NILMRC-158/2020|EPI ISL 480447|B.1.36|Bangladesh|2020-06-18	0.0006383167	Asia
Asia|hCoV-19/Guangzhou/GZMU0099/2020|EPI ISL 457696|A|China|2020-02-20	Asia|hCoV-19/Bangladesh/BCSIR-NILMRC-158/2020|EPI ISL 480447|B.1.36|Bangladesh|2020-06-18	0.0005710492	Asia
Asia|hCoV-19/Sichuan/SC-PHCC1-026/2020|EPI ISL 451347|B|China|2020-02-20	Asia|hCoV-19/Bangladesh/BCSIR-NILMRC-158/2020|EPI ISL 480447|B.1.36|Bangladesh|2020-06-18	0.0006069621	Asia
Asia|hCoV-19/South Korea/KCDC2074/2020|EPI ISL 497975|B|South Korea|2020-02-21	Asia|hCoV-19/Bangladesh/BCSIR-NILMRC-158/2020|EPI ISL 480447|B.1.36|Bangladesh|2020-06-18	0.0006719259	Asia
Asia|hCoV-19/South Korea/KCDC2046/2020|EPI ISL 471452|B|South Korea|2020-02-21	Asia|hCoV-19/Bangladesh/BCSIR-NILMRC-158/2020|EPI ISL 480447|B.1.36|Bangladesh|2020-06-18	0.0006719260	Asia
Asia|hCoV-19/Wuhan/HB-WH2-149/2020|EPI ISL 454921|B|China|2020-02-21	Asia|hCoV-19/Bangladesh/BCSIR-NILMRC-158/2020|EPI ISL 480447|B.1.36|Bangladesh|2020-06-18	0.0007055249	Asia
Asia|hCoV-19/South Korea/KCDC2051/2020|EPI ISL 481371|A|South Korea|2020-02-21	Asia|hCoV-19/Bangladesh/BCSIR-NILMRC-158/2020|EPI ISL 480447|B.1.36|Bangladesh|2020-06-18	0.0007055365	Asia
Asia|hCoV-19/Wuhan/HB-WH5-229/2020|EPI ISL 454973|B|China|2020-02-22	Asia|hCoV-19/Bangladesh/BCSIR-NILMRC-158/2020|EPI ISL 480447|B.1.36|Bangladesh|2020-06-18	0.0005374471	Asia
Asia|hCoV-19/Japan/PG-0363/2020|EPI ISL 480033|B|Japan|2020-02-22	Asia|hCoV-19/Bangladesh/BCSIR-NILMRC-158/2020|EPI ISL 480447|B.1.36|Bangladesh|2020-06-18	0.0005374720	Asia
Asia|hCoV-19/Wuhan/HB-WH1-134/2020|EPI ISL 454911|B|China|2020-02-22	Asia|hCoV-19/Bangladesh/BCSIR-NILMRC-158/2020|EPI ISL 480447|B.1.36|Bangladesh|2020-06-18	0.0005711021	Asia
Asia|hCoV-19/Wuhan/HB-WHCM2-278/2020|EPI ISL 455010|B|China|2020-02-22	Asia|hCoV-19/Bangladesh/BCSIR-NILMRC-158/2020|EPI ISL 480447|B.1.36|Bangladesh|2020-06-18	0.0006389954	Asia
Asia|hCoV-19/Wuhan/HB-WHCM2-274/2020|EPI ISL 455008|B|China|2020-02-23	Asia|hCoV-19/Bangladesh/BCSIR-NILMRC-158/2020|EPI ISL 480447|B.1.36|Bangladesh|2020-06-18	0.0006726917	Asia
Asia|hCoV-19/Hefei/2/2020|EPI ISL 412026|B|China|2020-02-23	Asia|hCoV-19/Bangladesh/BCSIR-NILMRC-158/2020|EPI ISL 480447|B.1.36|Bangladesh|2020-06-18	0.0005038464	Asia
Asia|hCoV-19/South Korea/KCDC2013/2020|EPI ISL 426183|A|South Korea|2020-02-23	Asia|hCoV-19/Bangladesh/BCSIR-NILMRC-158/2020|EPI ISL 480447|B.1.36|Bangladesh|2020-06-18	0.0007727848	Asia
Asia|hCoV-19/Oman/RESP-20-797/2020|EPI ISL 457701|B.4|Oman|2020-02-23	Asia|hCoV-19/Bangladesh/BCSIR-NILMRC-158/2020|EPI ISL 480447|B.1.36|Bangladesh|2020-06-18	0.0007055901	Asia
Asia|hCoV-19/Wuhan/HB-WH1-138/2020|EPI ISL 454915|B|China|2020-02-24	Asia|hCoV-19/Bangladesh/BCSIR-NILMRC-158/2020|EPI ISL 480447|B.1.36|Bangladesh|2020-06-18	0.0006046528	Asia
Asia|hCoV-19/Hong Kong/HKU-200723-017/2020|EPI ISL 497784|B|Hong Kong|2020-02-24	Asia|hCoV-19/Bangladesh/BCSIR-NILMRC-158/2020|EPI ISL 480447|B.1.36|Bangladesh|2020-06-18	0.0005710757	Asia
Asia|hCoV-19/Wuhan/HB-WHCM2-276/2020|EPI ISL 455009|B|China|2020-02-24	Asia|hCoV-19/Bangladesh/BCSIR-NILMRC-158/2020|EPI ISL 480447|B.1.36|Bangladesh|2020-06-18	0.0006389955	Asia
Asia|hCoV-19/Henan/HN03/2020|EPI ISL 450442|A|China|2020-02-24	Asia|hCoV-19/Bangladesh/BCSIR-NILMRC-158/2020|EPI ISL 480447|B.1.36|Bangladesh|2020-06-18	0.0006719146	Asia
Asia|hCoV-19/Taiwan/TSGH-26/2020|EPI ISL 447252|B.4|Taiwan|2020-02-25	Asia|hCoV-19/Bangladesh/BCSIR-NILMRC-158/2020|EPI ISL 480447|B.1.36|Bangladesh|2020-06-18	0.0009074930	Asia
Asia|hCoV-19/United Arab Emirates/L6599/2020|EPI ISL 435138|B|United Arab Emirates|2020-02-25	Asia|hCoV-19/Bangladesh/BCSIR-NILMRC-158/2020|EPI ISL 480447|B.1.36|Bangladesh|2020-06-18	0.0007054714	Asia
Asia|hCoV-19/Guangzhou/GZMU0016/2020|EPI ISL 414663|A|China|2020-02-25	Asia|hCoV-19/Bangladesh/BCSIR-NILMRC-158/2020|EPI ISL 480447|B.1.36|Bangladesh|2020-06-18	0.0005710492	Asia
Asia|hCoV-19/Guangzhou/GZMU0014/2020|EPI ISL 414692|B|China|2020-02-25	Asia|hCoV-19/Bangladesh/BCSIR-NILMRC-158/2020|EPI ISL 480447|B.1.36|Bangladesh|2020-06-18	0.0006046986	Asia
Asia|hCoV-19/Wuhan/HB-WHCM2-272/2020|EPI ISL 455007|B|China|2020-02-26	Asia|hCoV-19/Bangladesh/BCSIR-NILMRC-158/2020|EPI ISL 480447|B.1.36|Bangladesh|2020-06-18	0.0006726405	Asia
Asia|hCoV-19/Nanchang/JXN3T4/2020|EPI ISL 421246|A|China|2020-02-26	Asia|hCoV-19/Bangladesh/BCSIR-NILMRC-158/2020|EPI ISL 480447|B.1.36|Bangladesh|2020-06-18	0.0005710492	Asia
Asia|hCoV-19/Taiwan/CGMH-CGU-03/2020|EPI ISL 415741|B.4|Taiwan|2020-02-26	Asia|hCoV-19/Bangladesh/BCSIR-NILMRC-158/2020|EPI ISL 480447|B.1.36|Bangladesh|2020-06-18	0.0007391705	Asia
Asia|hCoV-19/Guangzhou/GZMU0117/2020|EPI ISL 457698|B|China|2020-02-26	Asia|hCoV-19/Bangladesh/BCSIR-NILMRC-158/2020|EPI ISL 480447|B.1.36|Bangladesh|2020-06-18	0.0006719147	Asia
Asia|hCoV-19/Saudi Arabia/656/2020|EPI ISL 490010|B.1.247|Saudi Arabia|2020-02-26	Asia|hCoV-19/Bangladesh/BCSIR-NILMRC-158/2020|EPI ISL 480447|B.1.36|Bangladesh|2020-06-18	0.0003358635	Asia
Asia|hCoV-19/Taiwan/CGMH-CGU-05/2020|EPI ISL 415743|B.4|Taiwan|2020-02-27	Asia|hCoV-19/Bangladesh/BCSIR-NILMRC-158/2020|EPI ISL 480447|B.1.36|Bangladesh|2020-06-18	0.0007391705	Asia
Asia|hCoV-19/Wuhan/HB-WH1-140/2020|EPI ISL 454916|B|China|2020-02-27	Asia|hCoV-19/Bangladesh/BCSIR-NILMRC-158/2020|EPI ISL 480447|B.1.36|Bangladesh|2020-06-18	0.0005710493	Asia
Asia|hCoV-19/Saudi Arabia/671/2020|EPI ISL 490011|B.1.246|Saudi Arabia|2020-02-27	Asia|hCoV-19/Bangladesh/BCSIR-NILMRC-158/2020|EPI ISL 480447|B.1.36|Bangladesh|2020-06-18	0.0003694294	Asia
Asia|hCoV-19/Lebanon/S5 762/2020|EPI ISL 450512|B.4|Lebanon|2020-02-27	Asia|hCoV-19/Bangladesh/BCSIR-NILMRC-158/2020|EPI ISL 480447|B.1.36|Bangladesh|2020-06-18	0.0008064620	Asia
Asia|hCoV-19/South Korea/KUMC03/2020|EPI ISL 413513|A|South Korea|2020-02-27	Asia|hCoV-19/Bangladesh/BCSIR-NILMRC-158/2020|EPI ISL 480447|B.1.36|Bangladesh|2020-06-18	0.0006382870	Asia
Asia|hCoV-19/Singapore/12Clin/2020|EPI ISL 418995|A|Singapore|2020-02-28	Asia|hCoV-19/Bangladesh/BCSIR-NILMRC-158/2020|EPI ISL 480447|B.1.36|Bangladesh|2020-06-18	0.0005785002	Asia
Asia|hCoV-19/Wuhan/HB-WHCM-113/2020|EPI ISL 454993|B|China|2020-02-28	Asia|hCoV-19/Bangladesh/BCSIR-NILMRC-158/2020|EPI ISL 480447|B.1.36|Bangladesh|2020-06-18	0.0005374718	Asia
Asia|hCoV-19/Wuhan/HB-WH2-158/2020|EPI ISL 454926|B|China|2020-02-28	Asia|hCoV-19/Bangladesh/BCSIR-NILMRC-158/2020|EPI ISL 480447|B.1.36|Bangladesh|2020-06-18	0.0005374879	Asia
Asia|hCoV-19/Wuhan/HB-WH2-160/2020|EPI ISL 454928|B|China|2020-02-28	Asia|hCoV-19/Bangladesh/BCSIR-NILMRC-158/2020|EPI ISL 480447|B.1.36|Bangladesh|2020-06-18	0.0005038464	Asia
Asia|hCoV-19/Wuhan/HB-WH2-155/2020|EPI ISL 454923|B|China|2020-02-28	Asia|hCoV-19/Bangladesh/BCSIR-NILMRC-158/2020|EPI ISL 480447|B.1.36|Bangladesh|2020-06-18	0.0006046985	Asia
Asia|hCoV-19/Malaysia/IMR WC1098/2020|EPI ISL 430442|B|Malaysia|2020-02-29	Asia|hCoV-19/Bangladesh/BCSIR-NILMRC-158/2020|EPI ISL 480447|B.1.36|Bangladesh|2020-06-18	0.0005041005	Asia
Asia|hCoV-19/Malaysia/IMR WC1097/2020|EPI ISL 430441|B|Malaysia|2020-02-29	Asia|hCoV-19/Bangladesh/BCSIR-NILMRC-158/2020|EPI ISL 480447|B.1.36|Bangladesh|2020-06-18	0.0005038465	Asia
Asia|hCoV-19/Taiwan/CGMH-CGU-21/2020|EPI ISL 444274|B.4|Taiwan|2020-02-29	Asia|hCoV-19/Bangladesh/BCSIR-NILMRC-158/2020|EPI ISL 480447|B.1.36|Bangladesh|2020-06-18	0.0008400568	Asia
Asia|hCoV-19/Beijing/DT-travelUSA01/2020|EPI ISL 452332|B|China|2020-02-29	Asia|hCoV-19/Bangladesh/BCSIR-NILMRC-158/2020|EPI ISL 480447|B.1.36|Bangladesh|2020-06-18	0.0005038464	Asia
Asia|hCoV-19/Malaysia/IMR WC1114/2020|EPI ISL 455793|B|Malaysia|2020-02-29	Asia|hCoV-19/Bangladesh/BCSIR-NILMRC-158/2020|EPI ISL 480447|B.1.36|Bangladesh|2020-06-18	0.0006383785	Asia
Asia|hCoV-19/Wuhan/HB-WH5-232/2020|EPI ISL 454975|B|China|2020-03-01	Asia|hCoV-19/Bangladesh/BCSIR-NILMRC-158/2020|EPI ISL 480447|B.1.36|Bangladesh|2020-06-18	0.0006383355	Asia
Asia|hCoV-19/Singapore/18/2020|EPI ISL 418999|A|Singapore|2020-03-01	Asia|hCoV-19/Bangladesh/BCSIR-NILMRC-158/2020|EPI ISL 480447|B.1.36|Bangladesh|2020-06-18	0.0005784731	Asia
Asia|hCoV-19/Israel/ISR IT0320/2020|EPI ISL 419210|B.1.1|Israel|2020-03-01	Asia|hCoV-19/Bangladesh/BCSIR-NILMRC-158/2020|EPI ISL 480447|B.1.36|Bangladesh|2020-06-18	0.0005038846	Asia
Asia|hCoV-19/Japan/PG-0215/2020|EPI ISL 479915|A|Japan|2020-03-01	Asia|hCoV-19/Bangladesh/BCSIR-NILMRC-158/2020|EPI ISL 480447|B.1.36|Bangladesh|2020-06-18	0.0006382870	Asia
Asia|hCoV-19/Japan/PG-0058/2020|EPI ISL 479821|A|Japan|2020-03-02	Asia|hCoV-19/Bangladesh/BCSIR-NILMRC-158/2020|EPI ISL 480447|B.1.36|Bangladesh|2020-06-18	0.0007055338	Asia
Asia|hCoV-19/Wuhan/HB-WHCM-104/2020|EPI ISL 454989|A|China|2020-03-02	Asia|hCoV-19/Bangladesh/BCSIR-NILMRC-158/2020|EPI ISL 480447|B.1.36|Bangladesh|2020-06-18	0.0007054713	Asia
Asia|hCoV-19/Wuhan/HB-WHCM-099/2020|EPI ISL 454986|B|China|2020-03-02	Asia|hCoV-19/Bangladesh/BCSIR-NILMRC-158/2020|EPI ISL 480447|B.1.36|Bangladesh|2020-06-18	0.0007400473	Asia
Asia|hCoV-19/Wuhan/HB-WH1-124/2020|EPI ISL 454905|B|China|2020-03-02	Asia|hCoV-19/Bangladesh/BCSIR-NILMRC-158/2020|EPI ISL 480447|B.1.36|Bangladesh|2020-06-18	0.0005374471	Asia
Asia|hCoV-19/India/UN-763/2020|EPI ISL 420543|B.1.5|India|2020-03-03	Asia|hCoV-19/Bangladesh/BCSIR-NILMRC-158/2020|EPI ISL 480447|B.1.36|Bangladesh|2020-06-18	0.0004366363	Asia
Asia|hCoV-19/India/UN-772/2020|EPI ISL 420547|B.1.5|India|2020-03-03	Asia|hCoV-19/Bangladesh/BCSIR-NILMRC-158/2020|EPI ISL 480447|B.1.36|Bangladesh|2020-06-18	0.0004030407	Asia
Asia|hCoV-19/Singapore/24nan/2020|EPI ISL 482672|B|Singapore|2020-03-03	Asia|hCoV-19/Bangladesh/BCSIR-NILMRC-158/2020|EPI ISL 480447|B.1.36|Bangladesh|2020-06-18	0.0005374631	Asia
Asia|hCoV-19/Wuhan/HB-WH1-141/2020|EPI ISL 454917|B|China|2020-03-03	Asia|hCoV-19/Bangladesh/BCSIR-NILMRC-158/2020|EPI ISL 480447|B.1.36|Bangladesh|2020-06-18	0.0005710757	Asia
Asia|hCoV-19/Malaysia/0956/2020|EPI ISL 501181|B|Malaysia|2020-03-04	Asia|hCoV-19/Bangladesh/BCSIR-NILMRC-158/2020|EPI ISL 480447|B.1.36|Bangladesh|2020-06-18	0.0005038464	Asia
Asia|hCoV-19/Beijing/DT-travelIT04/2020|EPI ISL 452351|B|China|2020-03-04	Asia|hCoV-19/Bangladesh/BCSIR-NILMRC-158/2020|EPI ISL 480447|B.1.36|Bangladesh|2020-06-18	0.0005038464	Asia
Asia|hCoV-19/Pakistan/Gilgit1/2020|EPI ISL 417444|B|Pakistan|2020-03-04	Asia|hCoV-19/Bangladesh/BCSIR-NILMRC-158/2020|EPI ISL 480447|B.1.36|Bangladesh|2020-06-18	0.0006383061	Asia
Asia|hCoV-19/Japan/PG-0087/2020|EPI ISL 479835|A|Japan|2020-03-04	Asia|hCoV-19/Bangladesh/BCSIR-NILMRC-158/2020|EPI ISL 480447|B.1.36|Bangladesh|2020-06-18	0.0007055338	Asia
Asia|hCoV-19/Georgia/Tb-273/2020|EPI ISL 416479|B.1.1|Georgia|2020-03-05	Asia|hCoV-19/Bangladesh/BCSIR-NILMRC-158/2020|EPI ISL 480447|B.1.36|Bangladesh|2020-06-18	0.0005038848	Asia
Asia|hCoV-19/Malaysia/IMR WC1170/2020|EPI ISL 430440|B|Malaysia|2020-03-05	Asia|hCoV-19/Bangladesh/BCSIR-NILMRC-158/2020|EPI ISL 480447|B.1.36|Bangladesh|2020-06-18	0.0005038464	Asia
Asia|hCoV-19/Taiwan/CGMH-CGU-06/2020|EPI ISL 417519|B.4|Taiwan|2020-03-05	Asia|hCoV-19/Bangladesh/BCSIR-NILMRC-158/2020|EPI ISL 480447|B.1.36|Bangladesh|2020-06-18	0.0007391705	Asia
Asia|hCoV-19/Hangzhou/HZCDC6111/2020|EPI ISL 482575|B|China|2020-03-05	Asia|hCoV-19/Bangladesh/BCSIR-NILMRC-158/2020|EPI ISL 480447|B.1.36|Bangladesh|2020-06-18	0.0004702471	Asia
Asia|hCoV-19/Yunnan/0306-466/2020|EPI ISL 429239|B|China|2020-03-06	Asia|hCoV-19/Bangladesh/BCSIR-NILMRC-158/2020|EPI ISL 480447|B.1.36|Bangladesh|2020-06-18	0.0005375262	Asia
Asia|hCoV-19/Vietnam/CM295/2020|EPI ISL 416430|B.1.1|Vietnam|2020-03-06	Asia|hCoV-19/Bangladesh/BCSIR-NILMRC-158/2020|EPI ISL 480447|B.1.36|Bangladesh|2020-06-18	0.0004702828	Asia
Asia|hCoV-19/Hangzhou/HZCDC6224/2020|EPI ISL 482576|B|China|2020-03-06	Asia|hCoV-19/Bangladesh/BCSIR-NILMRC-158/2020|EPI ISL 480447|B.1.36|Bangladesh|2020-06-18	0.0008064141	Asia
Asia|hCoV-19/Beijing/DT-travelIT02/2020|EPI ISL 452353|B.1|China|2020-03-06	Asia|hCoV-19/Bangladesh/BCSIR-NILMRC-158/2020|EPI ISL 480447|B.1.36|Bangladesh|2020-06-18	0.0004366565	Asia
Asia|hCoV-19/Hangzhou/HZCDC6228/2020|EPI ISL 482577|B.1|China|2020-03-07	Asia|hCoV-19/Bangladesh/BCSIR-NILMRC-158/2020|EPI ISL 480447|B.1.36|Bangladesh|2020-06-18	0.0004030407	Asia
Asia|hCoV-19/Vietnam/39607/2020|EPI ISL 416428|B.1.1|Vietnam|2020-03-07	Asia|hCoV-19/Bangladesh/BCSIR-NILMRC-158/2020|EPI ISL 480447|B.1.36|Bangladesh|2020-06-18	0.0004702828	Asia
Asia|hCoV-19/Beijing/DT-travelES03/2020|EPI ISL 452345|B.1|China|2020-03-07	Asia|hCoV-19/Bangladesh/BCSIR-NILMRC-158/2020|EPI ISL 480447|B.1.36|Bangladesh|2020-06-18	0.0004702472	Asia
Asia|hCoV-19/Beijing/DT-travelIT03/2020|EPI ISL 452354|B.1|China|2020-03-07	Asia|hCoV-19/Bangladesh/BCSIR-NILMRC-158/2020|EPI ISL 480447|B.1.36|Bangladesh|2020-06-18	0.0004702767	Asia
Asia|hCoV-19/Japan/P1/2020|EPI ISL 419296|B.1.255|Japan|2020-03-08	Asia|hCoV-19/Bangladesh/BCSIR-NILMRC-158/2020|EPI ISL 480447|B.1.36|Bangladesh|2020-06-18	0.0003022481	Asia
Asia|hCoV-19/Japan/PG-0056/2020|EPI ISL 479819|A|Japan|2020-03-08	Asia|hCoV-19/Bangladesh/BCSIR-NILMRC-158/2020|EPI ISL 480447|B.1.36|Bangladesh|2020-06-18	0.0007055338	Asia
Asia|hCoV-19/Singapore/49/2020|EPI ISL 428828|B.1.5|Singapore|2020-03-08	Asia|hCoV-19/Bangladesh/BCSIR-NILMRC-158/2020|EPI ISL 480447|B.1.36|Bangladesh|2020-06-18	0.0003694464	Asia
Asia|hCoV-19/Vietnam/VNHN 0207/2020|EPI ISL 511891|B.1.1|Vietnam|2020-03-08	Asia|hCoV-19/Bangladesh/BCSIR-NILMRC-158/2020|EPI ISL 480447|B.1.36|Bangladesh|2020-06-18	0.0004702828	Asia
Asia|hCoV-19/Singapore/394/2020|EPI ISL 469143|B|Singapore|2020-03-09	Asia|hCoV-19/Bangladesh/BCSIR-NILMRC-158/2020|EPI ISL 480447|B.1.36|Bangladesh|2020-06-18	0.0005038464	Asia
Asia|hCoV-19/Japan/PG-0221/2020|EPI ISL 479920|A|Japan|2020-03-09	Asia|hCoV-19/Bangladesh/BCSIR-NILMRC-158/2020|EPI ISL 480447|B.1.36|Bangladesh|2020-06-18	0.0007055248	Asia
Asia|hCoV-19/Saudi Arabia/KAIMRC01/2020|EPI ISL 507010|B.6|Saudi Arabia|2020-03-09	Asia|hCoV-19/Bangladesh/BCSIR-NILMRC-158/2020|EPI ISL 480447|B.1.36|Bangladesh|2020-06-18	0.0007055575	Asia
Asia|hCoV-19/Iran/KHGRC-1.1-IPI-8206/2020|EPI ISL 442523|B.4|Iran|2020-03-09	Asia|hCoV-19/Bangladesh/BCSIR-NILMRC-158/2020|EPI ISL 480447|B.1.36|Bangladesh|2020-06-18	0.0006719657	Asia
Asia|hCoV-19/Saudi Arabia/SCDC-3321/2020|EPI ISL 416521|B.1.246|Saudi Arabia|2020-03-10	Asia|hCoV-19/Bangladesh/BCSIR-NILMRC-158/2020|EPI ISL 480447|B.1.36|Bangladesh|2020-06-18	0.0002686595	Asia
Asia|hCoV-19/India/UN-1100/2020|EPI ISL 421664|B.4|India|2020-03-10	Asia|hCoV-19/Bangladesh/BCSIR-NILMRC-158/2020|EPI ISL 480447|B.1.36|Bangladesh|2020-06-18	0.0008065231	Asia
Asia|hCoV-19/India/UN-1063/2020|EPI ISL 424361|B.4|India|2020-03-10	Asia|hCoV-19/Bangladesh/BCSIR-NILMRC-158/2020|EPI ISL 480447|B.1.36|Bangladesh|2020-06-18	0.0007728565	Asia
Asia|hCoV-19/Singapore/31/2020|EPI ISL 420108|B|Singapore|2020-03-10	Asia|hCoV-19/Bangladesh/BCSIR-NILMRC-158/2020|EPI ISL 480447|B.1.36|Bangladesh|2020-06-18	0.0005038464	Asia
Asia|hCoV-19/Japan/P4-1/2020|EPI ISL 419301|B.1.1|Japan|2020-03-11	Asia|hCoV-19/Bangladesh/BCSIR-NILMRC-158/2020|EPI ISL 480447|B.1.36|Bangladesh|2020-06-18	0.0004702828	Asia
Asia|hCoV-19/Singapore/32/2020|EPI ISL 420109|B|Singapore|2020-03-11	Asia|hCoV-19/Bangladesh/BCSIR-NILMRC-158/2020|EPI ISL 480447|B.1.36|Bangladesh|2020-06-18	0.0005038464	Asia
Asia|hCoV-19/Lebanon/S9 764/2020|EPI ISL 450515|B.4|Lebanon|2020-03-11	Asia|hCoV-19/Bangladesh/BCSIR-NILMRC-158/2020|EPI ISL 480447|B.1.36|Bangladesh|2020-06-18	0.0007728565	Asia
Asia|hCoV-19/Japan/SMU-0311S2/2020|EPI ISL 416524|B.1.5|Japan|2020-03-11	Asia|hCoV-19/Bangladesh/BCSIR-NILMRC-158/2020|EPI ISL 480447|B.1.36|Bangladesh|2020-06-18	0.0004030526	Asia
Asia|hCoV-19/Japan/PG-0437/2020|EPI ISL 480103|A|Japan|2020-03-12	Asia|hCoV-19/Bangladesh/BCSIR-NILMRC-158/2020|EPI ISL 480447|B.1.36|Bangladesh|2020-06-18	0.0007391457	Asia
Asia|hCoV-19/Japan/PG-0324/2020|EPI ISL 479999|B.1.5|Japan|2020-03-12	Asia|hCoV-19/Bangladesh/BCSIR-NILMRC-158/2020|EPI ISL 480447|B.1.36|Bangladesh|2020-06-18	0.0004702768	Asia
Asia|hCoV-19/Beijing/DT-travelNO01/2020|EPI ISL 452342|B|China|2020-03-12	Asia|hCoV-19/Bangladesh/BCSIR-NILMRC-158/2020|EPI ISL 480447|B.1.36|Bangladesh|2020-06-18	0.0005711020	Asia
Asia|hCoV-19/India/UN-1621/2020|EPI ISL 421671|B.4|India|2020-03-12	Asia|hCoV-19/Bangladesh/BCSIR-NILMRC-158/2020|EPI ISL 480447|B.1.36|Bangladesh|2020-06-18	0.0007728436	Asia
Asia|hCoV-19/Thailand/Bangkok 2294/2020|EPI ISL 447921|B.6|Thailand|2020-03-13	Asia|hCoV-19/Bangladesh/BCSIR-NILMRC-158/2020|EPI ISL 480447|B.1.36|Bangladesh|2020-06-18	0.0007391829	Asia
Asia|hCoV-19/Taiwan/CGMH-CGU-09/2020|EPI ISL 417522|B|Taiwan|2020-03-13	Asia|hCoV-19/Bangladesh/BCSIR-NILMRC-158/2020|EPI ISL 480447|B.1.36|Bangladesh|2020-06-18	0.0006383166	Asia
Asia|hCoV-19/Japan/PG-0192/2020|EPI ISL 479897|B.1.160|Japan|2020-03-13	Asia|hCoV-19/Bangladesh/BCSIR-NILMRC-158/2020|EPI ISL 480447|B.1.36|Bangladesh|2020-06-18	0.0003022481	Asia
Asia|hCoV-19/Beijing/DT-travelDE01/2020|EPI ISL 452329|B|China|2020-03-13	Asia|hCoV-19/Bangladesh/BCSIR-NILMRC-158/2020|EPI ISL 480447|B.1.36|Bangladesh|2020-06-18	0.0005038464	Asia
Asia|hCoV-19/Oman/RESP-20-2282/2020|EPI ISL 457974|B.1.220|Oman|2020-03-14	Asia|hCoV-19/Bangladesh/BCSIR-NILMRC-158/2020|EPI ISL 480447|B.1.36|Bangladesh|2020-06-18	0.0004366363	Asia
Asia|hCoV-19/Singapore/758/2020|EPI ISL 507003|B.6|Singapore|2020-03-14	Asia|hCoV-19/Bangladesh/BCSIR-NILMRC-158/2020|EPI ISL 480447|B.1.36|Bangladesh|2020-06-18	0.0006719260	Asia
Asia|hCoV-19/Hangzhou/HZCDC6706/2020|EPI ISL 421222|B|China|2020-03-14	Asia|hCoV-19/Bangladesh/BCSIR-NILMRC-158/2020|EPI ISL 480447|B.1.36|Bangladesh|2020-06-18	0.0005038465	Asia
Asia|hCoV-19/Wuhan/HB-WH5-237/2020|EPI ISL 454978|B|China|2020-03-14	Asia|hCoV-19/Bangladesh/BCSIR-NILMRC-158/2020|EPI ISL 480447|B.1.36|Bangladesh|2020-06-18	0.0005374631	Asia
Asia|hCoV-19/Beijing/DT-travelGR01/2020|EPI ISL 452347|B.1|China|2020-03-15	Asia|hCoV-19/Bangladesh/BCSIR-NILMRC-158/2020|EPI ISL 480447|B.1.36|Bangladesh|2020-06-18	0.0004030406	Asia
Asia|hCoV-19/Israel/CVL-n-5936/2020|EPI ISL 475018|B.1|Israel|2020-03-15	Asia|hCoV-19/Bangladesh/BCSIR-NILMRC-158/2020|EPI ISL 480447|B.1.36|Bangladesh|2020-06-18	0.0004030221	Asia
Asia|hCoV-19/Israel/CVL-n-6157/2020|EPI ISL 475022|B.1|Israel|2020-03-15	Asia|hCoV-19/Bangladesh/BCSIR-NILMRC-158/2020|EPI ISL 480447|B.1.36|Bangladesh|2020-06-18	0.0005038783	Asia
Asia|hCoV-19/South Korea/KCDC2128/2020|EPI ISL 498029|B.40|South Korea|2020-03-15	Asia|hCoV-19/Bangladesh/BCSIR-NILMRC-158/2020|EPI ISL 480447|B.1.36|Bangladesh|2020-06-18	0.0007055902	Asia
Asia|hCoV-19/Pakistan/KHI1/2020|EPI ISL 451958|B|Pakistan|2020-03-16	Asia|hCoV-19/Bangladesh/BCSIR-NILMRC-158/2020|EPI ISL 480447|B.1.36|Bangladesh|2020-06-18	0.0006047137	Asia
Asia|hCoV-19/United Arab Emirates/L0879/2020|EPI ISL 435124|B.1.1.296|United Arab Emirates|2020-03-16	Asia|hCoV-19/Bangladesh/BCSIR-NILMRC-158/2020|EPI ISL 480447|B.1.36|Bangladesh|2020-06-18	0.0005711455	Asia
Asia|hCoV-19/South Korea/KCDC2129/2020|EPI ISL 498030|B.40|South Korea|2020-03-16	Asia|hCoV-19/Bangladesh/BCSIR-NILMRC-158/2020|EPI ISL 480447|B.1.36|Bangladesh|2020-06-18	0.0006719459	Asia
Asia|hCoV-19/Saudi Arabia/KAIMRC12/2020|EPI ISL 507018|B.1.1|Saudi Arabia|2020-03-17	Asia|hCoV-19/Bangladesh/BCSIR-NILMRC-158/2020|EPI ISL 480447|B.1.36|Bangladesh|2020-06-18	0.0004702828	Asia
Asia|hCoV-19/Taiwan/TSGH-13/2020|EPI ISL 428230|B.4|Taiwan|2020-03-17	Asia|hCoV-19/Bangladesh/BCSIR-NILMRC-158/2020|EPI ISL 480447|B.1.36|Bangladesh|2020-06-18	0.0009411509	Asia
Asia|hCoV-19/Vietnam/VNHN 1072/2020|EPI ISL 455717|B.1|Vietnam|2020-03-17	Asia|hCoV-19/Bangladesh/BCSIR-NILMRC-158/2020|EPI ISL 480447|B.1.36|Bangladesh|2020-06-18	0.0004368491	Asia
Asia|hCoV-19/Taiwan/CGMH-CGU-13/2020|EPI ISL 424969|B.1.1|Taiwan|2020-03-17	Asia|hCoV-19/Bangladesh/BCSIR-NILMRC-158/2020|EPI ISL 480447|B.1.36|Bangladesh|2020-06-18	0.0005375129	Asia
Asia|hCoV-19/Wuhan/HB-WH4-211/2020|EPI ISL 454960|B|China|2020-03-18	Asia|hCoV-19/Bangladesh/BCSIR-NILMRC-158/2020|EPI ISL 480447|B.1.36|Bangladesh|2020-06-18	0.0006046807	Asia
Asia|hCoV-19/Vietnam/VNHN 1167/2020|EPI ISL 455696|B.1|Vietnam|2020-03-18	Asia|hCoV-19/Bangladesh/BCSIR-NILMRC-158/2020|EPI ISL 480447|B.1.36|Bangladesh|2020-06-18	0.0003358480	Asia
Asia|hCoV-19/Hong Kong/HKU-200723-043/2020|EPI ISL 497810|B.1|Hong Kong|2020-03-18	Asia|hCoV-19/Bangladesh/BCSIR-NILMRC-158/2020|EPI ISL 480447|B.1.36|Bangladesh|2020-06-18	0.0004702116	Asia
Asia|hCoV-19/Oman/RESP-20-3080/2020|EPI ISL 457979|B.1.1|Oman|2020-03-18	Asia|hCoV-19/Bangladesh/BCSIR-NILMRC-158/2020|EPI ISL 480447|B.1.36|Bangladesh|2020-06-18	0.0004702828	Asia
Asia|hCoV-19/Lebanon/LB-R8/2020|EPI ISL 498551|B.1.5|Lebanon|2020-03-19	Asia|hCoV-19/Bangladesh/BCSIR-NILMRC-158/2020|EPI ISL 480447|B.1.36|Bangladesh|2020-06-18	0.0004702689	Asia
Asia|hCoV-19/Japan/PG-0281/2020|EPI ISL 479961|B.1.1|Japan|2020-03-19	Asia|hCoV-19/Bangladesh/BCSIR-NILMRC-158/2020|EPI ISL 480447|B.1.36|Bangladesh|2020-06-18	0.0005038848	Asia
Asia|hCoV-19/United Arab Emirates/L9584510/2020|EPI ISL 520743|B.1.1|United Arab Emirates|2020-03-19	Asia|hCoV-19/Bangladesh/BCSIR-NILMRC-158/2020|EPI ISL 480447|B.1.36|Bangladesh|2020-06-18	0.0005039081	Asia
Asia|hCoV-19/Wuhan/HB-WH4-212/2020|EPI ISL 454961|B|China|2020-03-19	Asia|hCoV-19/Bangladesh/BCSIR-NILMRC-158/2020|EPI ISL 480447|B.1.36|Bangladesh|2020-06-18	0.0006047086	Asia
Asia|hCoV-19/Taiwan/NCKUH-007/2020|EPI ISL 493202|B.40|Taiwan|2020-03-20	Asia|hCoV-19/Bangladesh/BCSIR-NILMRC-158/2020|EPI ISL 480447|B.1.36|Bangladesh|2020-06-18	0.0007391706	Asia
Asia|hCoV-19/Taiwan/107/2020|EPI ISL 420085|B.1|Taiwan|2020-03-20	Asia|hCoV-19/Bangladesh/BCSIR-NILMRC-158/2020|EPI ISL 480447|B.1.36|Bangladesh|2020-06-18	0.0004366291	Asia
Asia|hCoV-19/Oman/RESP-20-3700/2020|EPI ISL 457986|B|Oman|2020-03-20	Asia|hCoV-19/Bangladesh/BCSIR-NILMRC-158/2020|EPI ISL 480447|B.1.36|Bangladesh|2020-06-18	0.0005374631	Asia
Asia|hCoV-19/Singapore/173nan/2020|EPI ISL 538441|B.1|Singapore|2020-03-20	Asia|hCoV-19/Bangladesh/BCSIR-NILMRC-158/2020|EPI ISL 480447|B.1.36|Bangladesh|2020-06-18	0.0003694294	Asia
Asia|hCoV-19/Taiwan/CGMH-CGU-23/2020|EPI ISL 444276|B.1.255|Taiwan|2020-03-21	Asia|hCoV-19/Bangladesh/BCSIR-NILMRC-158/2020|EPI ISL 480447|B.1.36|Bangladesh|2020-06-18	0.0003022481	Asia
Asia|hCoV-19/Vietnam/VNHN 1492/2020|EPI ISL 455699|B.1.1|Vietnam|2020-03-21	Asia|hCoV-19/Bangladesh/BCSIR-NILMRC-158/2020|EPI ISL 480447|B.1.36|Bangladesh|2020-06-18	0.0005039080	Asia
Asia|hCoV-19/Singapore/179/2020|EPI ISL 462297|B|Singapore|2020-03-21	Asia|hCoV-19/Bangladesh/BCSIR-NILMRC-158/2020|EPI ISL 480447|B.1.36|Bangladesh|2020-06-18	0.0006382953	Asia
Asia|hCoV-19/Hangzhou/HZCDCp145/2020|EPI ISL 482582|B.1.1|China|2020-03-21	Asia|hCoV-19/Bangladesh/BCSIR-NILMRC-158/2020|EPI ISL 480447|B.1.36|Bangladesh|2020-06-18	0.0005038847	Asia
Asia|hCoV-19/Hangzhou/HZCDC7184F/2020|EPI ISL 482583|B.1|China|2020-03-22	Asia|hCoV-19/Bangladesh/BCSIR-NILMRC-158/2020|EPI ISL 480447|B.1.36|Bangladesh|2020-06-18	0.0004366492	Asia
Asia|hCoV-19/Beijing/DT-travelUK01/2020|EPI ISL 452355|B.1.1|China|2020-03-22	Asia|hCoV-19/Bangladesh/BCSIR-NILMRC-158/2020|EPI ISL 480447|B.1.36|Bangladesh|2020-06-18	0.0005375128	Asia
Asia|hCoV-19/Israel/701002334/2020|EPI ISL 447306|B.1|Israel|2020-03-22	Asia|hCoV-19/Bangladesh/BCSIR-NILMRC-158/2020|EPI ISL 480447|B.1.36|Bangladesh|2020-06-18	0.0004366565	Asia
Asia|hCoV-19/South Korea/KCDC2145/2020|EPI ISL 498046|B.1|South Korea|2020-03-22	Asia|hCoV-19/Bangladesh/BCSIR-NILMRC-158/2020|EPI ISL 480447|B.1.36|Bangladesh|2020-06-18	0.0003694294	Asia
Asia|hCoV-19/Saudi Arabia/KAUST-Makkah13/2020|EPI ISL 437466|A|Saudi Arabia|2020-03-23	Asia|hCoV-19/Bangladesh/BCSIR-NILMRC-158/2020|EPI ISL 480447|B.1.36|Bangladesh|2020-06-18	0.0006719657	Asia
Asia|hCoV-19/Japan/PG-0232/2020|EPI ISL 479927|A|Japan|2020-03-23	Asia|hCoV-19/Bangladesh/BCSIR-NILMRC-158/2020|EPI ISL 480447|B.1.36|Bangladesh|2020-06-18	0.0007391458	Asia
Asia|hCoV-19/Taiwan/108/2020|EPI ISL 429883|B.1|Taiwan|2020-03-23	Asia|hCoV-19/Bangladesh/BCSIR-NILMRC-158/2020|EPI ISL 480447|B.1.36|Bangladesh|2020-06-18	0.0003694294	Asia
Asia|hCoV-19/Saudi Arabia/KFSHRC27/2020|EPI ISL 507032|B.1.246|Saudi Arabia|2020-03-23	Asia|hCoV-19/Bangladesh/BCSIR-NILMRC-158/2020|EPI ISL 480447|B.1.36|Bangladesh|2020-06-18	0.0002686595	Asia
Asia|hCoV-19/Taiwan/TSGH-14/2020|EPI ISL 428231|B.1.255|Taiwan|2020-03-24	Asia|hCoV-19/Bangladesh/BCSIR-NILMRC-158/2020|EPI ISL 480447|B.1.36|Bangladesh|2020-06-18	0.0004030780	Asia
Asia|hCoV-19/Israel/701002431/2020|EPI ISL 447302|B.1.1|Israel|2020-03-24	Asia|hCoV-19/Bangladesh/BCSIR-NILMRC-158/2020|EPI ISL 480447|B.1.36|Bangladesh|2020-06-18	0.0005375129	Asia
Asia|hCoV-19/Israel/701002458/2020|EPI ISL 447297|B.1|Israel|2020-03-24	Asia|hCoV-19/Bangladesh/BCSIR-NILMRC-158/2020|EPI ISL 480447|B.1.36|Bangladesh|2020-06-18	0.0004030221	Asia
Asia|hCoV-19/Taiwan/TSGH-10/2020|EPI ISL 427397|B.40|Taiwan|2020-03-24	Asia|hCoV-19/Bangladesh/BCSIR-NILMRC-158/2020|EPI ISL 480447|B.1.36|Bangladesh|2020-06-18	0.0006719459	Asia
Asia|hCoV-19/Singapore/486/2020|EPI ISL 476820|B|Singapore|2020-03-25	Asia|hCoV-19/Bangladesh/BCSIR-NILMRC-158/2020|EPI ISL 480447|B.1.36|Bangladesh|2020-06-18	0.0006046528	Asia
Asia|hCoV-19/Israel/990059251/2020|EPI ISL 447269|B.1|Israel|2020-03-25	Asia|hCoV-19/Bangladesh/BCSIR-NILMRC-158/2020|EPI ISL 480447|B.1.36|Bangladesh|2020-06-18	0.0003358380	Asia
Asia|hCoV-19/Oman/RESP-20-5505/2020|EPI ISL 457994|B.1|Oman|2020-03-25	Asia|hCoV-19/Bangladesh/BCSIR-NILMRC-158/2020|EPI ISL 480447|B.1.36|Bangladesh|2020-06-18	0.0005038698	Asia
Asia|hCoV-19/Thailand/Bangkok-0038/2020|EPI ISL 429174|B.1|Thailand|2020-03-25	Asia|hCoV-19/Bangladesh/BCSIR-NILMRC-158/2020|EPI ISL 480447|B.1.36|Bangladesh|2020-06-18	0.0003694294	Asia
Asia|hCoV-19/South Korea/IHC3486/2020|EPI ISL 541001|B.1.1|South Korea|2020-03-26	Asia|hCoV-19/Bangladesh/BCSIR-NILMRC-158/2020|EPI ISL 480447|B.1.36|Bangladesh|2020-06-18	0.0005038847	Asia
Asia|hCoV-19/Israel/2047145/2020|EPI ISL 447396|B.1.1|Israel|2020-03-26	Asia|hCoV-19/Bangladesh/BCSIR-NILMRC-158/2020|EPI ISL 480447|B.1.36|Bangladesh|2020-06-18	0.0005038848	Asia
Asia|hCoV-19/South Korea/KCDC2183/2020|EPI ISL 506977|B.1.1|South Korea|2020-03-26	Asia|hCoV-19/Bangladesh/BCSIR-NILMRC-158/2020|EPI ISL 480447|B.1.36|Bangladesh|2020-06-18	0.0005038848	Asia
Asia|hCoV-19/Israel/701002666/2020|EPI ISL 447286|B.1|Israel|2020-03-26	Asia|hCoV-19/Bangladesh/BCSIR-NILMRC-158/2020|EPI ISL 480447|B.1.36|Bangladesh|2020-06-18	0.0004366363	Asia
Asia|hCoV-19/Japan/PG-0318/2020|EPI ISL 479993|B.1|Japan|2020-03-27	Asia|hCoV-19/Bangladesh/BCSIR-NILMRC-158/2020|EPI ISL 480447|B.1.36|Bangladesh|2020-06-18	0.0004366363	Asia
Asia|hCoV-19/Indonesia/JK-EIJK-03/2020|EPI ISL 437191|B|Indonesia|2020-03-27	Asia|hCoV-19/Bangladesh/BCSIR-NILMRC-158/2020|EPI ISL 480447|B.1.36|Bangladesh|2020-06-18	0.0005374720	Asia
Asia|hCoV-19/Vietnam/VNHN 3085/2020|EPI ISL 455703|B.1.1|Vietnam|2020-03-27	Asia|hCoV-19/Bangladesh/BCSIR-NILMRC-158/2020|EPI ISL 480447|B.1.36|Bangladesh|2020-06-18	0.0005374880	Asia
Asia|hCoV-19/Saudi Arabia/KFSHRC43/2020|EPI ISL 507036|B.1.247|Saudi Arabia|2020-03-27	Asia|hCoV-19/Bangladesh/BCSIR-NILMRC-158/2020|EPI ISL 480447|B.1.36|Bangladesh|2020-06-18	0.0003022621	Asia
Asia|hCoV-19/Georgia/Tb-1352/2020|EPI ISL 420140|B.1|Georgia|2020-03-28	Asia|hCoV-19/Bangladesh/BCSIR-NILMRC-158/2020|EPI ISL 480447|B.1.36|Bangladesh|2020-06-18	0.0004030407	Asia
Asia|hCoV-19/South Korea/KCDC2189/2020|EPI ISL 506983|B.1.5|South Korea|2020-03-28	Asia|hCoV-19/Bangladesh/BCSIR-NILMRC-158/2020|EPI ISL 480447|B.1.36|Bangladesh|2020-06-18	0.0004702472	Asia
Asia|hCoV-19/Thailand/Bangkok-0043/2020|EPI ISL 429179|B.1.5|Thailand|2020-03-28	Asia|hCoV-19/Bangladesh/BCSIR-NILMRC-158/2020|EPI ISL 480447|B.1.36|Bangladesh|2020-06-18	0.0004366492	Asia
Asia|hCoV-19/South Korea/KCDC2190/2020|EPI ISL 506984|B.1|South Korea|2020-03-28	Asia|hCoV-19/Bangladesh/BCSIR-NILMRC-158/2020|EPI ISL 480447|B.1.36|Bangladesh|2020-06-18	0.0005374880	Asia
Asia|hCoV-19/Saudi Arabia/KAUST-Madinah238/2020|EPI ISL 437733|B.1.246|Saudi Arabia|2020-03-29	Asia|hCoV-19/Bangladesh/BCSIR-NILMRC-158/2020|EPI ISL 480447|B.1.36|Bangladesh|2020-06-18	0.0003358536	Asia
Asia|hCoV-19/Singapore/930/2020|EPI ISL 538462|B.1|Singapore|2020-03-29	Asia|hCoV-19/Bangladesh/BCSIR-NILMRC-158/2020|EPI ISL 480447|B.1.36|Bangladesh|2020-06-18	0.0003694294	Asia
Asia|hCoV-19/Oman/RESP-20-6417/2020|EPI ISL 457996|B.1|Oman|2020-03-29	Asia|hCoV-19/Bangladesh/BCSIR-NILMRC-158/2020|EPI ISL 480447|B.1.36|Bangladesh|2020-06-18	0.0004702551	Asia
Asia|hCoV-19/Saudi Arabia/KAUST-Madinah255/2020|EPI ISL 437739|B.1.36.6|Saudi Arabia|2020-03-29	Asia|hCoV-19/Bangladesh/BCSIR-NILMRC-158/2020|EPI ISL 480447|B.1.36|Bangladesh|2020-06-18	0.0002350723	Asia
Asia|hCoV-19/Indonesia/JI-ITD-1273V/2020|EPI ISL 529964|B|Indonesia|2020-03-30	Asia|hCoV-19/Bangladesh/BCSIR-NILMRC-158/2020|EPI ISL 480447|B.1.36|Bangladesh|2020-06-18	0.0006383355	Asia
Asia|hCoV-19/Saudi Arabia/KAUST-Madinah254/2020|EPI ISL 437738|B.1.246|Saudi Arabia|2020-03-30	Asia|hCoV-19/Bangladesh/BCSIR-NILMRC-158/2020|EPI ISL 480447|B.1.36|Bangladesh|2020-06-18	0.0002686595	Asia
Asia|hCoV-19/Malaysia/3499/2020|EPI ISL 501205|B.6|Malaysia|2020-03-30	Asia|hCoV-19/Bangladesh/BCSIR-NILMRC-158/2020|EPI ISL 480447|B.1.36|Bangladesh|2020-06-18	0.0007055366	Asia
Asia|hCoV-19/Malaysia/IMR WC9127/2020|EPI ISL 459956|B.6|Malaysia|2020-03-30	Asia|hCoV-19/Bangladesh/BCSIR-NILMRC-158/2020|EPI ISL 480447|B.1.36|Bangladesh|2020-06-18	0.0007055367	Asia
Asia|hCoV-19/India/WB-IK5/2020|EPI ISL 508376|B.1.5|India|2020-03-31	Asia|hCoV-19/Bangladesh/BCSIR-NILMRC-158/2020|EPI ISL 480447|B.1.36|Bangladesh|2020-06-18	0.0004030407	Asia
Asia|hCoV-19/Japan/PG-0355/2020|EPI ISL 480027|B.1.1|Japan|2020-03-31	Asia|hCoV-19/Bangladesh/BCSIR-NILMRC-158/2020|EPI ISL 480447|B.1.36|Bangladesh|2020-06-18	0.0005375129	Asia
Asia|hCoV-19/India/TG-CCMB-J057/2020|EPI ISL 447563|B.6|India|2020-03-31	Asia|hCoV-19/Bangladesh/BCSIR-NILMRC-158/2020|EPI ISL 480447|B.1.36|Bangladesh|2020-06-18	0.0008064754	Asia
Asia|hCoV-19/Singapore/933/2020|EPI ISL 538465|B.6|Singapore|2020-03-31	Asia|hCoV-19/Bangladesh/BCSIR-NILMRC-158/2020|EPI ISL 480447|B.1.36|Bangladesh|2020-06-18	0.0007055367	Asia
Asia|hCoV-19/Israel/2089861/2020|EPI ISL 447361|B.1|Israel|2020-04-01	Asia|hCoV-19/Bangladesh/BCSIR-NILMRC-158/2020|EPI ISL 480447|B.1.36|Bangladesh|2020-06-18	0.0003694294	Asia
Asia|hCoV-19/India/TG-CCMB-J283/2020|EPI ISL 450328|B.6|India|2020-04-01	Asia|hCoV-19/Bangladesh/BCSIR-NILMRC-158/2020|EPI ISL 480447|B.1.36|Bangladesh|2020-06-18	0.0007055367	Asia
Asia|hCoV-19/Saudi Arabia/KAUST-MADINAH281/2020|EPI ISL 513125|B.1.246|Saudi Arabia|2020-04-01	Asia|hCoV-19/Bangladesh/BCSIR-NILMRC-158/2020|EPI ISL 480447|B.1.36|Bangladesh|2020-06-18	0.0003022481	Asia
Asia|hCoV-19/India/TG-CCMB-J206/2020|EPI ISL 447569|B.6|India|2020-04-01	Asia|hCoV-19/Bangladesh/BCSIR-NILMRC-158/2020|EPI ISL 480447|B.1.36|Bangladesh|2020-06-18	0.0007728565	Asia
Asia|hCoV-19/India/TG-CCMB-J222/2020|EPI ISL 450332|B.6|India|2020-04-01	Asia|hCoV-19/Bangladesh/BCSIR-NILMRC-158/2020|EPI ISL 480447|B.1.36|Bangladesh|2020-06-18	0.0007055367	Asia
Asia|hCoV-19/India/TG-CCMB-J232/2020|EPI ISL 447576|B.6|India|2020-04-02	Asia|hCoV-19/Bangladesh/BCSIR-NILMRC-158/2020|EPI ISL 480447|B.1.36|Bangladesh|2020-06-18	0.0009073974	Asia
Asia|hCoV-19/Japan/PG-0513/2020|EPI ISL 480171|B.1.1|Japan|2020-04-02	Asia|hCoV-19/Bangladesh/BCSIR-NILMRC-158/2020|EPI ISL 480447|B.1.36|Bangladesh|2020-06-18	0.0005038848	Asia
Asia|hCoV-19/Taiwan/TSGH-23/2020|EPI ISL 436108|B.1|Taiwan|2020-04-02	Asia|hCoV-19/Bangladesh/BCSIR-NILMRC-158/2020|EPI ISL 480447|B.1.36|Bangladesh|2020-06-18	0.0003694294	Asia
Asia|hCoV-19/India/TG-CCMB-J458/2020|EPI ISL 447575|B.6|India|2020-04-02	Asia|hCoV-19/Bangladesh/BCSIR-NILMRC-158/2020|EPI ISL 480447|B.1.36|Bangladesh|2020-06-18	0.0008064754	Asia
Asia|hCoV-19/SaudiArabia/KAUST-JEDDAH756/2020|EPI ISL 512999|B.1.1|Saudi Arabia|2020-04-03	Asia|hCoV-19/Bangladesh/BCSIR-NILMRC-158/2020|EPI ISL 480447|B.1.36|Bangladesh|2020-06-18	0.0004702828	Asia
Asia|hCoV-19/Hong Kong/VM20008964-2/2020|EPI ISL 539851|B.1.1|Hong Kong|2020-04-03	Asia|hCoV-19/Bangladesh/BCSIR-NILMRC-158/2020|EPI ISL 480447|B.1.36|Bangladesh|2020-06-18	0.0005038848	Asia
Asia|hCoV-19/Saudi Arabia/KAIMRC64/2020|EPI ISL 507028|B.1.246|Saudi Arabia|2020-04-03	Asia|hCoV-19/Bangladesh/BCSIR-NILMRC-158/2020|EPI ISL 480447|B.1.36|Bangladesh|2020-06-18	0.0002686595	Asia
Asia|hCoV-19/Israel/13077558/2020|EPI ISL 447432|B.1|Israel|2020-04-03	Asia|hCoV-19/Bangladesh/BCSIR-NILMRC-158/2020|EPI ISL 480447|B.1.36|Bangladesh|2020-06-18	0.0004030407	Asia
Asia|hCoV-19/Israel/13077823/2020|EPI ISL 447424|B.1.3|Israel|2020-04-04	Asia|hCoV-19/Bangladesh/BCSIR-NILMRC-158/2020|EPI ISL 480447|B.1.36|Bangladesh|2020-06-18	0.0005374473	Asia
Asia|hCoV-19/India/MH-CCMB-NIV1/2020|EPI ISL 450321|B.6|India|2020-04-04	Asia|hCoV-19/Bangladesh/BCSIR-NILMRC-158/2020|EPI ISL 480447|B.1.36|Bangladesh|2020-06-18	0.0007391706	Asia
Asia|hCoV-19/India/OR-RMRC24/2020|EPI ISL 455775|B.1.246|India|2020-04-04	Asia|hCoV-19/Bangladesh/BCSIR-NILMRC-158/2020|EPI ISL 480447|B.1.36|Bangladesh|2020-06-18	0.0002686595	Asia
Asia|hCoV-19/Israel/13077846/2020|EPI ISL 447422|B.1.3|Israel|2020-04-04	Asia|hCoV-19/Bangladesh/BCSIR-NILMRC-158/2020|EPI ISL 480447|B.1.36|Bangladesh|2020-06-18	0.0005374632	Asia
Asia|hCoV-19/India/GJ-GBRC1s/2020|EPI ISL 426415|B.1|India|2020-04-05	Asia|hCoV-19/Bangladesh/BCSIR-NILMRC-158/2020|EPI ISL 480447|B.1.36|Bangladesh|2020-06-18	0.0005375039	Asia
Asia|hCoV-19/United Arab Emirates/L920643384/2020|EPI ISL 520731|A|United Arab Emirates|2020-04-05	Asia|hCoV-19/Bangladesh/BCSIR-NILMRC-158/2020|EPI ISL 480447|B.1.36|Bangladesh|2020-06-18	0.0007391801	Asia
Asia|hCoV-19/India/WB-IK8/2020|EPI ISL 511901|A|India|2020-04-05	Asia|hCoV-19/Bangladesh/BCSIR-NILMRC-158/2020|EPI ISL 480447|B.1.36|Bangladesh|2020-06-18	0.0007055457	Asia
Asia|hCoV-19/SaudiArabia/KAUST-MADINAH519/2020|EPI ISL 513166|B.1.246|Saudi Arabia|2020-04-05	Asia|hCoV-19/Bangladesh/BCSIR-NILMRC-158/2020|EPI ISL 480447|B.1.36|Bangladesh|2020-06-18	0.0002686595	Asia
Asia|hCoV-19/SaudiArabia/KAUST-JEDDAH927/2020|EPI ISL 513056|B.1.1|Saudi Arabia|2020-04-06	Asia|hCoV-19/Bangladesh/BCSIR-NILMRC-158/2020|EPI ISL 480447|B.1.36|Bangladesh|2020-06-18	0.0005375128	Asia
Asia|hCoV-19/Singapore/947/2020|EPI ISL 538481|B.1|Singapore|2020-04-06	Asia|hCoV-19/Bangladesh/BCSIR-NILMRC-158/2020|EPI ISL 480447|B.1.36|Bangladesh|2020-06-18	0.0003694294	Asia
Asia|hCoV-19/SaudiArabia/KAUST-JEDDAH916/2020|EPI ISL 513047|B.1.5|Saudi Arabia|2020-04-06	Asia|hCoV-19/Bangladesh/BCSIR-NILMRC-158/2020|EPI ISL 480447|B.1.36|Bangladesh|2020-06-18	0.0004366565	Asia
Asia|hCoV-19/Saudi Arabia/KAUST-Makkah227/2020|EPI ISL 437723|B.1.36.6|Saudi Arabia|2020-04-06	Asia|hCoV-19/Bangladesh/BCSIR-NILMRC-158/2020|EPI ISL 480447|B.1.36|Bangladesh|2020-06-18	0.0002014864	Asia
Asia|hCoV-19/Japan/PG-0507/2020|EPI ISL 480166|B.1.1|Japan|2020-04-07	Asia|hCoV-19/Bangladesh/BCSIR-NILMRC-158/2020|EPI ISL 480447|B.1.36|Bangladesh|2020-06-18	0.0005711191	Asia
Asia|hCoV-19/United Arab Emirates/L920647430/2020|EPI ISL 520733|A|United Arab Emirates|2020-04-07	Asia|hCoV-19/Bangladesh/BCSIR-NILMRC-158/2020|EPI ISL 480447|B.1.36|Bangladesh|2020-06-18	0.0007055666	Asia
Asia|hCoV-19/Singapore/951/2020|EPI ISL 538485|B.6|Singapore|2020-04-07	Asia|hCoV-19/Bangladesh/BCSIR-NILMRC-158/2020|EPI ISL 480447|B.1.36|Bangladesh|2020-06-18	0.0007391487	Asia
Asia|hCoV-19/Hong Kong/HKU-200723-056/2020|EPI ISL 497823|B.1.1|Hong Kong|2020-04-07	Asia|hCoV-19/Bangladesh/BCSIR-NILMRC-158/2020|EPI ISL 480447|B.1.36|Bangladesh|2020-06-18	0.0005711096	Asia
Asia|hCoV-19/Oman/12096/2020|EPI ISL 491147|B.1.1.27|Oman|2020-04-08	Asia|hCoV-19/Bangladesh/BCSIR-NILMRC-158/2020|EPI ISL 480447|B.1.36|Bangladesh|2020-06-18	0.0006383545	Asia
Asia|hCoV-19/Bangladesh/CHRF-0009/2020|EPI ISL 468077|B.1.1.316|Bangladesh|2020-04-08	Asia|hCoV-19/Bangladesh/BCSIR-NILMRC-158/2020|EPI ISL 480447|B.1.36|Bangladesh|2020-06-18	0.0005039081	Asia
Asia|hCoV-19/Vietnam/VNHN 4806/2020|EPI ISL 455711|B.1.1|Vietnam|2020-04-08	Asia|hCoV-19/Bangladesh/BCSIR-NILMRC-158/2020|EPI ISL 480447|B.1.36|Bangladesh|2020-06-18	0.0005375129	Asia
Asia|hCoV-19/Jordan/SR-0335/2020|EPI ISL 450187|B.1.246|Jordan|2020-04-08	Asia|hCoV-19/Bangladesh/BCSIR-NILMRC-158/2020|EPI ISL 480447|B.1.36|Bangladesh|2020-06-18	0.0003022481	Asia
Asia|hCoV-19/Vietnam/VNHN 4868/2020|EPI ISL 455710|B.1.1|Vietnam|2020-04-09	Asia|hCoV-19/Bangladesh/BCSIR-NILMRC-158/2020|EPI ISL 480447|B.1.36|Bangladesh|2020-06-18	0.0005038848	Asia
Asia|hCoV-19/SaudiArabia/KAUST-JEDDAH493/2020|EPI ISL 512936|B.1.186|Saudi Arabia|2020-04-09	Asia|hCoV-19/Bangladesh/BCSIR-NILMRC-158/2020|EPI ISL 480447|B.1.36|Bangladesh|2020-06-18	0.0003022620	Asia
Asia|hCoV-19/Israel/CVL-n-6744/2020|EPI ISL 474958|B.1.1|Israel|2020-04-09	Asia|hCoV-19/Bangladesh/BCSIR-NILMRC-158/2020|EPI ISL 480447|B.1.36|Bangladesh|2020-06-18	0.0008065365	Asia
Asia|hCoV-19/Japan/Donner12/2020|EPI ISL 438956|B.1.1|Japan|2020-04-09	Asia|hCoV-19/Bangladesh/BCSIR-NILMRC-158/2020|EPI ISL 480447|B.1.36|Bangladesh|2020-06-18	0.0005038848	Asia
Asia|hCoV-19/Malaysia/IMR WC13946/2020|EPI ISL 490047|B.6|Malaysia|2020-04-10	Asia|hCoV-19/Bangladesh/BCSIR-NILMRC-158/2020|EPI ISL 480447|B.1.36|Bangladesh|2020-06-18	0.0008064246	Asia
Asia|hCoV-19/Vietnam/VNHN 4864/2020|EPI ISL 455708|B.1.1|Vietnam|2020-04-10	Asia|hCoV-19/Bangladesh/BCSIR-NILMRC-158/2020|EPI ISL 480447|B.1.36|Bangladesh|2020-06-18	0.0005374880	Asia
Asia|hCoV-19/Israel/n14292/2020|EPI ISL 483712|B.1.3|Israel|2020-04-10	Asia|hCoV-19/Bangladesh/BCSIR-NILMRC-158/2020|EPI ISL 480447|B.1.36|Bangladesh|2020-06-18	0.0005038382	Asia
Asia|hCoV-19/Malaysia/IMR WC12897/2020|EPI ISL 490015|B.1.178|Malaysia|2020-04-10	Asia|hCoV-19/Bangladesh/BCSIR-NILMRC-158/2020|EPI ISL 480447|B.1.36|Bangladesh|2020-06-18	0.0006046987	Asia
Asia|hCoV-19/Oman/205028472/2020|EPI ISL 458119|B.1.1.27|Oman|2020-04-11	Asia|hCoV-19/Bangladesh/BCSIR-NILMRC-158/2020|EPI ISL 480447|B.1.36|Bangladesh|2020-06-18	0.0005711360	Asia
Asia|hCoV-19/India/GJ-GBRC95a/2020|EPI ISL 450782|B.1.247|India|2020-04-11	Asia|hCoV-19/Bangladesh/BCSIR-NILMRC-158/2020|EPI ISL 480447|B.1.36|Bangladesh|2020-06-18	0.0003358691	Asia
Asia|hCoV-19/South Korea/KCDC2202/2020|EPI ISL 506995|B.1|South Korea|2020-04-11	Asia|hCoV-19/Bangladesh/BCSIR-NILMRC-158/2020|EPI ISL 480447|B.1.36|Bangladesh|2020-06-18	0.0004366363	Asia
Asia|hCoV-19/Israel/CVL-n-7422/2020|EPI ISL 475023|B.1|Israel|2020-04-11	Asia|hCoV-19/Bangladesh/BCSIR-NILMRC-158/2020|EPI ISL 480447|B.1.36|Bangladesh|2020-06-18	0.0003694294	Asia
Asia|hCoV-19/Oman/16904/2020|EPI ISL 525423|B.1|Oman|2020-04-12	Asia|hCoV-19/Bangladesh/BCSIR-NILMRC-158/2020|EPI ISL 480447|B.1.36|Bangladesh|2020-06-18	0.0004030340	Asia
Asia|hCoV-19/Oman/205028718/2020|EPI ISL 457702|B.1.1|Oman|2020-04-12	Asia|hCoV-19/Bangladesh/BCSIR-NILMRC-158/2020|EPI ISL 480447|B.1.36|Bangladesh|2020-06-18	0.0005375129	Asia
Asia|hCoV-19/India/TG-CCMB-K272/2020|EPI ISL 458070|B.6|India|2020-04-12	Asia|hCoV-19/Bangladesh/BCSIR-NILMRC-158/2020|EPI ISL 480447|B.1.36|Bangladesh|2020-06-18	0.0008064753	Asia
Asia|hCoV-19/Malaysia/8451/2020|EPI ISL 501222|B.1.98|Malaysia|2020-04-12	Asia|hCoV-19/Bangladesh/BCSIR-NILMRC-158/2020|EPI ISL 480447|B.1.36|Bangladesh|2020-06-18	0.0005377544	Asia
Asia|hCoV-19/India/GJ-GBRC4/2020|EPI ISL 435051|B.1|India|2020-04-13	Asia|hCoV-19/Bangladesh/BCSIR-NILMRC-158/2020|EPI ISL 480447|B.1.36|Bangladesh|2020-06-18	0.0004702551	Asia
Asia|hCoV-19/India/WB-IK9/2020|EPI ISL 508407|B.1.5|India|2020-04-13	Asia|hCoV-19/Bangladesh/BCSIR-NILMRC-158/2020|EPI ISL 480447|B.1.36|Bangladesh|2020-06-18	0.0003694464	Asia
Asia|hCoV-19/South Korea/KCDC2209/2020|EPI ISL 510548|B.1|South Korea|2020-04-13	Asia|hCoV-19/Bangladesh/BCSIR-NILMRC-158/2020|EPI ISL 480447|B.1.36|Bangladesh|2020-06-18	0.0004366291	Asia
Asia|hCoV-19/Oman/205028997/2020|EPI ISL 458120|B.1.1.27|Oman|2020-04-13	Asia|hCoV-19/Bangladesh/BCSIR-NILMRC-158/2020|EPI ISL 480447|B.1.36|Bangladesh|2020-06-18	0.0006719658	Asia
Asia|hCoV-19/India/TG-CCMB-K499/2020|EPI ISL 447865|B.6|India|2020-04-14	Asia|hCoV-19/Bangladesh/BCSIR-NILMRC-158/2020|EPI ISL 480447|B.1.36|Bangladesh|2020-06-18	0.0007392048	Asia
Asia|hCoV-19/Kazakhstan/16183/2020|EPI ISL 454576|A.2|Kazakhstan|2020-04-14	Asia|hCoV-19/Bangladesh/BCSIR-NILMRC-158/2020|EPI ISL 480447|B.1.36|Bangladesh|2020-06-18	0.0007391486	Asia
Asia|hCoV-19/Japan/Donner21/2020|EPI ISL 438965|B.1.1|Japan|2020-04-14	Asia|hCoV-19/Bangladesh/BCSIR-NILMRC-158/2020|EPI ISL 480447|B.1.36|Bangladesh|2020-06-18	0.0005711190	Asia
Asia|hCoV-19/Kazakhstan/16238/2020|EPI ISL 454498|A.2|Kazakhstan|2020-04-14	Asia|hCoV-19/Bangladesh/BCSIR-NILMRC-158/2020|EPI ISL 480447|B.1.36|Bangladesh|2020-06-18	0.0008399930	Asia
Asia|hCoV-19/Israel/130710157/2020|EPI ISL 447465|B.1.1|Israel|2020-04-15	Asia|hCoV-19/Bangladesh/BCSIR-NILMRC-158/2020|EPI ISL 480447|B.1.36|Bangladesh|2020-06-18	0.0006722002	Asia
Asia|hCoV-19/Israel/2113155/2020|EPI ISL 447349|B.1.3|Israel|2020-04-15	Asia|hCoV-19/Bangladesh/BCSIR-NILMRC-158/2020|EPI ISL 480447|B.1.36|Bangladesh|2020-06-18	0.0005374383	Asia
Asia|hCoV-19/Israel/2113178/2020|EPI ISL 447345|B.1|Israel|2020-04-15	Asia|hCoV-19/Bangladesh/BCSIR-NILMRC-158/2020|EPI ISL 480447|B.1.36|Bangladesh|2020-06-18	0.0004366363	Asia
Asia|hCoV-19/United Arab Emirates/L920667894/2020|EPI ISL 520736|B.1.1|United Arab Emirates|2020-04-15	Asia|hCoV-19/Bangladesh/BCSIR-NILMRC-158/2020|EPI ISL 480447|B.1.36|Bangladesh|2020-06-18	0.0005711095	Asia
Asia|hCoV-19/Israel/CVL-n-8414/2020|EPI ISL 474983|B.1.3|Israel|2020-04-16	Asia|hCoV-19/Bangladesh/BCSIR-NILMRC-158/2020|EPI ISL 480447|B.1.36|Bangladesh|2020-06-18	0.0005374543	Asia
Asia|hCoV-19/SaudiArabia/KAUST-JEDDAH504/2020|EPI ISL 512941|B.1.246|Saudi Arabia|2020-04-16	Asia|hCoV-19/Bangladesh/BCSIR-NILMRC-158/2020|EPI ISL 480447|B.1.36|Bangladesh|2020-06-18	0.0002686595	Asia
Asia|hCoV-19/Israel/CVL-n-8411/2020|EPI ISL 475008|B.1.3|Israel|2020-04-16	Asia|hCoV-19/Bangladesh/BCSIR-NILMRC-158/2020|EPI ISL 480447|B.1.36|Bangladesh|2020-06-18	0.0004702255	Asia
Asia|hCoV-19/India/TN-CCMB-C1-12/2020|EPI ISL 447584|B.6|India|2020-04-16	Asia|hCoV-19/Bangladesh/BCSIR-NILMRC-158/2020|EPI ISL 480447|B.1.36|Bangladesh|2020-06-18	0.0007391829	Asia
Asia|hCoV-19/United Arab Emirates/L2004034664/2020|EPI ISL 520670|A|United Arab Emirates|2020-04-17	Asia|hCoV-19/Bangladesh/BCSIR-NILMRC-158/2020|EPI ISL 480447|B.1.36|Bangladesh|2020-06-18	0.0007391800	Asia
Asia|hCoV-19/United Arab Emirates/L920066831/2020|EPI ISL 520717|B.1.1|United Arab Emirates|2020-04-17	Asia|hCoV-19/Bangladesh/BCSIR-NILMRC-158/2020|EPI ISL 480447|B.1.36|Bangladesh|2020-06-18	0.0007056320	Asia
Asia|hCoV-19/United Arab Emirates/L2004034634/2020|EPI ISL 520669|B.1.1|United Arab Emirates|2020-04-17	Asia|hCoV-19/Bangladesh/BCSIR-NILMRC-158/2020|EPI ISL 480447|B.1.36|Bangladesh|2020-06-18	0.0004702828	Asia
Asia|hCoV-19/Oman/24618/2020|EPI ISL 491129|B.1.1.27|Oman|2020-04-17	Asia|hCoV-19/Bangladesh/BCSIR-NILMRC-158/2020|EPI ISL 480447|B.1.36|Bangladesh|2020-06-18	0.0006047726	Asia
Asia|hCoV-19/Oman/24647/2020|EPI ISL 491139|B.1.1|Oman|2020-04-18	Asia|hCoV-19/Bangladesh/BCSIR-NILMRC-158/2020|EPI ISL 480447|B.1.36|Bangladesh|2020-06-18	0.0005038848	Asia
Asia|hCoV-19/SaudiArabia/KAUST-MAKKAH772/2020|EPI ISL 513242|B.1.247|Saudi Arabia|2020-04-18	Asia|hCoV-19/Bangladesh/BCSIR-NILMRC-158/2020|EPI ISL 480447|B.1.36|Bangladesh|2020-06-18	0.0002686595	Asia
Asia|hCoV-19/United Arab Emirates/L2004034680/2020|EPI ISL 520671|B.1.5|United Arab Emirates|2020-04-18	Asia|hCoV-19/Bangladesh/BCSIR-NILMRC-158/2020|EPI ISL 480447|B.1.36|Bangladesh|2020-06-18	0.0003694464	Asia
Asia|hCoV-19/SaudiArabia/KAUST-MAKKAH771/2020|EPI ISL 513241|B.1.247|Saudi Arabia|2020-04-18	Asia|hCoV-19/Bangladesh/BCSIR-NILMRC-158/2020|EPI ISL 480447|B.1.36|Bangladesh|2020-06-18	0.0003358381	Asia
Asia|hCoV-19/Israel/CVL-n-9331/2020|EPI ISL 474970|B.1.3|Israel|2020-04-19	Asia|hCoV-19/Bangladesh/BCSIR-NILMRC-158/2020|EPI ISL 480447|B.1.36|Bangladesh|2020-06-18	0.0004702255	Asia
Asia|hCoV-19/Taiwan/CGMH-CGU-26/2020|EPI ISL 452178|B.6|Taiwan|2020-04-19	Asia|hCoV-19/Bangladesh/BCSIR-NILMRC-158/2020|EPI ISL 480447|B.1.36|Bangladesh|2020-06-18	0.0008400178	Asia
Asia|hCoV-19/India/WB-S17/2020|EPI ISL 455647|B.1|India|2020-04-19	Asia|hCoV-19/Bangladesh/BCSIR-NILMRC-158/2020|EPI ISL 480447|B.1.36|Bangladesh|2020-06-18	0.0004030593	Asia
Asia|hCoV-19/India/MH-BJMC-1697/2020|EPI ISL 496521|B.6|India|2020-04-19	Asia|hCoV-19/Bangladesh/BCSIR-NILMRC-158/2020|EPI ISL 480447|B.1.36|Bangladesh|2020-06-18	0.0008737432	Asia
Asia|hCoV-19/SaudiArabia/KAUST-MADINAH446/2020|EPI ISL 513159|B.1.160|Saudi Arabia|2020-04-20	Asia|hCoV-19/Bangladesh/BCSIR-NILMRC-158/2020|EPI ISL 480447|B.1.36|Bangladesh|2020-06-18	0.0003358536	Asia
Asia|hCoV-19/Kazakhstan/21399/2020|EPI ISL 454502|B.1.246|Kazakhstan|2020-04-20	Asia|hCoV-19/Bangladesh/BCSIR-NILMRC-158/2020|EPI ISL 480447|B.1.36|Bangladesh|2020-06-18	0.0002686595	Asia
Asia|hCoV-19/Israel/130711082/2020|EPI ISL 447456|B.1|Israel|2020-04-20	Asia|hCoV-19/Bangladesh/BCSIR-NILMRC-158/2020|EPI ISL 480447|B.1.36|Bangladesh|2020-06-18	0.0004030407	Asia
Asia|hCoV-19/SaudiArabia/KAUST-MADINAH444/2020|EPI ISL 513158|B.1.160|Saudi Arabia|2020-04-20	Asia|hCoV-19/Bangladesh/BCSIR-NILMRC-158/2020|EPI ISL 480447|B.1.36|Bangladesh|2020-06-18	0.0004030527	Asia
Asia|hCoV-19/SaudiArabia/KAUST-MAKKAH290/2020|EPI ISL 513214|B.1.247|Saudi Arabia|2020-04-21	Asia|hCoV-19/Bangladesh/BCSIR-NILMRC-158/2020|EPI ISL 480447|B.1.36|Bangladesh|2020-06-18	0.0002686595	Asia
Asia|hCoV-19/Kazakhstan/NCB-5/2020|EPI ISL 435048|A.2|Kazakhstan|2020-04-21	Asia|hCoV-19/Bangladesh/BCSIR-NILMRC-158/2020|EPI ISL 480447|B.1.36|Bangladesh|2020-06-18	0.0007727849	Asia
Asia|hCoV-19/Israel/CVL-n-10261/2020|EPI ISL 474991|B.1|Israel|2020-04-21	Asia|hCoV-19/Bangladesh/BCSIR-NILMRC-158/2020|EPI ISL 480447|B.1.36|Bangladesh|2020-06-18	0.0004702551	Asia
Asia|hCoV-19/SaudiArabia/KAUST-JEDDAH546/2020|EPI ISL 512956|B.1.1|Saudi Arabia|2020-04-21	Asia|hCoV-19/Bangladesh/BCSIR-NILMRC-158/2020|EPI ISL 480447|B.1.36|Bangladesh|2020-06-18	0.0004030645	Asia
Asia|hCoV-19/Oman/C-2673/2020|EPI ISL 491162|B.1.1|Oman|2020-04-22	Asia|hCoV-19/Bangladesh/BCSIR-NILMRC-158/2020|EPI ISL 480447|B.1.36|Bangladesh|2020-06-18	0.0005038848	Asia
Asia|hCoV-19/Oman/C-3067/2020|EPI ISL 491171|B.1.1.27|Oman|2020-04-22	Asia|hCoV-19/Bangladesh/BCSIR-NILMRC-158/2020|EPI ISL 480447|B.1.36|Bangladesh|2020-06-18	0.0006720336	Asia
Asia|hCoV-19/SaudiArabia/KAUST-JEDDAH566/2020|EPI ISL 512963|B.1.246|Saudi Arabia|2020-04-22	Asia|hCoV-19/Bangladesh/BCSIR-NILMRC-158/2020|EPI ISL 480447|B.1.36|Bangladesh|2020-06-18	0.0002686595	Asia
Asia|hCoV-19/India/GJ-GBRC8/2020|EPI ISL 435055|B.1.36|India|2020-04-22	Asia|hCoV-19/Bangladesh/BCSIR-NILMRC-158/2020|EPI ISL 480447|B.1.36|Bangladesh|2020-06-18	0.0002014924	Asia
Asia|hCoV-19/SaudiArabia/KAUST-JEDDAH535/2020|EPI ISL 512949|B.1.247|Saudi Arabia|2020-04-23	Asia|hCoV-19/Bangladesh/BCSIR-NILMRC-158/2020|EPI ISL 480447|B.1.36|Bangladesh|2020-06-18	0.0003358380	Asia
Asia|hCoV-19/SaudiArabia/KAUST-MADINAH368/2020|EPI ISL 513142|B.1.261|Saudi Arabia|2020-04-23	Asia|hCoV-19/Bangladesh/BCSIR-NILMRC-158/2020|EPI ISL 480447|B.1.36|Bangladesh|2020-06-18	0.0003022570	Asia
Asia|hCoV-19/SaudiArabia/KAUST-JEDDAH538/2020|EPI ISL 512951|B.1.5|Saudi Arabia|2020-04-23	Asia|hCoV-19/Bangladesh/BCSIR-NILMRC-158/2020|EPI ISL 480447|B.1.36|Bangladesh|2020-06-18	0.0003694464	Asia
Asia|hCoV-19/SaudiArabia/KAUST-JEDDAH529/2020|EPI ISL 512946|B.1.1|Saudi Arabia|2020-04-23	Asia|hCoV-19/Bangladesh/BCSIR-NILMRC-158/2020|EPI ISL 480447|B.1.36|Bangladesh|2020-06-18	0.0004702828	Asia
Asia|hCoV-19/United Arab Emirates/H8/2020|EPI ISL 528720|B.1|United Arab Emirates|2020-04-24	Asia|hCoV-19/Bangladesh/BCSIR-NILMRC-158/2020|EPI ISL 480447|B.1.36|Bangladesh|2020-06-18	0.0005375129	Asia
Asia|hCoV-19/Japan/NGS-CD-235/2020|EPI ISL 481259|B.1.1.296|Japan|2020-04-24	Asia|hCoV-19/Bangladesh/BCSIR-NILMRC-158/2020|EPI ISL 480447|B.1.36|Bangladesh|2020-06-18	0.0006047725	Asia
Asia|hCoV-19/Oman/RESP-20-B-2937/2020|EPI ISL 518848|B.6|Oman|2020-04-24	Asia|hCoV-19/Bangladesh/BCSIR-NILMRC-158/2020|EPI ISL 480447|B.1.36|Bangladesh|2020-06-18	0.0008407738	Asia
Asia|hCoV-19/SaudiArabia/KAUST-MADINAH378/2020|EPI ISL 513143|B.1.247|Saudi Arabia|2020-04-24	Asia|hCoV-19/Bangladesh/BCSIR-NILMRC-158/2020|EPI ISL 480447|B.1.36|Bangladesh|2020-06-18	0.0002686843	Asia
Asia|hCoV-19/Israel/CVL-n-11594/2020|EPI ISL 475017|B.1.1|Israel|2020-04-25	Asia|hCoV-19/Bangladesh/BCSIR-NILMRC-158/2020|EPI ISL 480447|B.1.36|Bangladesh|2020-06-18	0.0004702828	Asia
Asia|hCoV-19/India/WB-IK22/2020|EPI ISL 508352|B.6|India|2020-04-25	Asia|hCoV-19/Bangladesh/BCSIR-NILMRC-158/2020|EPI ISL 480447|B.1.36|Bangladesh|2020-06-18	0.0007391705	Asia
Asia|hCoV-19/India/KA-nimh-5297/2020|EPI ISL 486398|B.6|India|2020-04-25	Asia|hCoV-19/Bangladesh/BCSIR-NILMRC-158/2020|EPI ISL 480447|B.1.36|Bangladesh|2020-06-18	0.0009747709	Asia
Asia|hCoV-19/India/WB-IK20/2020|EPI ISL 508350|B.1.5|India|2020-04-25	Asia|hCoV-19/Bangladesh/BCSIR-NILMRC-158/2020|EPI ISL 480447|B.1.36|Bangladesh|2020-06-18	0.0004366565	Asia
Asia|hCoV-19/Oman/C-6069/2020|EPI ISL 491146|B.1.1.27|Oman|2020-04-26	Asia|hCoV-19/Bangladesh/BCSIR-NILMRC-158/2020|EPI ISL 480447|B.1.36|Bangladesh|2020-06-18	0.0007056438	Asia
Asia|hCoV-19/India/GJ-GBRC92/2020|EPI ISL 447554|B.1.5|India|2020-04-26	Asia|hCoV-19/Bangladesh/BCSIR-NILMRC-158/2020|EPI ISL 480447|B.1.36|Bangladesh|2020-06-18	0.0003694464	Asia
Asia|hCoV-19/India/GJ-GBRC17b/2020|EPI ISL 437446|B.1.36|India|2020-04-26	Asia|hCoV-19/Bangladesh/BCSIR-NILMRC-158/2020|EPI ISL 480447|B.1.36|Bangladesh|2020-06-18	0.0002686968	Asia
Asia|hCoV-19/India/GJ-GBRC17a/2020|EPI ISL 437445|B.1.36|India|2020-04-26	Asia|hCoV-19/Bangladesh/BCSIR-NILMRC-158/2020|EPI ISL 480447|B.1.36|Bangladesh|2020-06-18	0.0003023040	Asia
Asia|hCoV-19/Oman/RESP-20-B-3563/2020|EPI ISL 518853|B.1.1.27|Oman|2020-04-27	Asia|hCoV-19/Bangladesh/BCSIR-NILMRC-158/2020|EPI ISL 480447|B.1.36|Bangladesh|2020-06-18	0.0006383545	Asia
Asia|hCoV-19/India/MH-MW5/2020|EPI ISL 508439|B.6|India|2020-04-27	Asia|hCoV-19/Bangladesh/BCSIR-NILMRC-158/2020|EPI ISL 480447|B.1.36|Bangladesh|2020-06-18	0.0007055367	Asia
Asia|hCoV-19/Oman/RESP-20-B-3564/2020|EPI ISL 518854|B.1.1.27|Oman|2020-04-27	Asia|hCoV-19/Bangladesh/BCSIR-NILMRC-158/2020|EPI ISL 480447|B.1.36|Bangladesh|2020-06-18	0.0006719969	Asia
Asia|hCoV-19/India/WB-IK27/2020|EPI ISL 508357|B.1.5|India|2020-04-27	Asia|hCoV-19/Bangladesh/BCSIR-NILMRC-158/2020|EPI ISL 480447|B.1.36|Bangladesh|2020-06-18	0.0005038932	Asia
Asia|hCoV-19/Oman/C-9263/2020|EPI ISL 491133|B.1.1.27|Oman|2020-04-28	Asia|hCoV-19/Bangladesh/BCSIR-NILMRC-158/2020|EPI ISL 480447|B.1.36|Bangladesh|2020-06-18	0.0005711360	Asia
Asia|hCoV-19/United Arab Emirates/L46302981/2020|EPI ISL 520716|B.4|United Arab Emirates|2020-04-28	Asia|hCoV-19/Bangladesh/BCSIR-NILMRC-158/2020|EPI ISL 480447|B.1.36|Bangladesh|2020-06-18	0.0009073521	Asia
Asia|hCoV-19/United Arab Emirates/12B/2020|EPI ISL 528686|B.1.1|United Arab Emirates|2020-04-28	Asia|hCoV-19/Bangladesh/BCSIR-NILMRC-158/2020|EPI ISL 480447|B.1.36|Bangladesh|2020-06-18	0.0005039081	Asia
Asia|hCoV-19/United Arab Emirates/16B/2020|EPI ISL 528690|B.1.1|United Arab Emirates|2020-04-28	Asia|hCoV-19/Bangladesh/BCSIR-NILMRC-158/2020|EPI ISL 480447|B.1.36|Bangladesh|2020-06-18	0.0007055993	Asia
Asia|hCoV-19/India/TN-CCMB-C13/2020|EPI ISL 458035|B.6|India|2020-04-29	Asia|hCoV-19/Bangladesh/BCSIR-NILMRC-158/2020|EPI ISL 480447|B.1.36|Bangladesh|2020-06-18	0.0008064754	Asia
Asia|hCoV-19/India/GJ-GBRC30/2020|EPI ISL 444461|B.1.36|India|2020-04-29	Asia|hCoV-19/Bangladesh/BCSIR-NILMRC-158/2020|EPI ISL 480447|B.1.36|Bangladesh|2020-06-18	0.0001679019	Asia
Asia|hCoV-19/India/TN-CCMB-C20/2020|EPI ISL 471583|B.1.246|India|2020-04-29	Asia|hCoV-19/Bangladesh/BCSIR-NILMRC-158/2020|EPI ISL 480447|B.1.36|Bangladesh|2020-06-18	0.0003022621	Asia
Asia|hCoV-19/India/GJ-GBRC75/2020|EPI ISL 447053|B.1.247|India|2020-04-29	Asia|hCoV-19/Bangladesh/BCSIR-NILMRC-158/2020|EPI ISL 480447|B.1.36|Bangladesh|2020-06-18	0.0004030780	Asia
Asia|hCoV-19/India/GJ-GBRC36/2020|EPI ISL 444467|B.1.246|India|2020-04-29	Asia|hCoV-19/Bangladesh/BCSIR-NILMRC-158/2020|EPI ISL 480447|B.1.36|Bangladesh|2020-06-18	0.0003694635	Asia
Asia|hCoV-19/India/GJ-GBRC29/2020|EPI ISL 444460|B.1|India|2020-04-30	Asia|hCoV-19/Bangladesh/BCSIR-NILMRC-158/2020|EPI ISL 480447|B.1.36|Bangladesh|2020-06-18	0.0004030526	Asia
Asia|hCoV-19/India/RJ-S25/2020|EPI ISL 455655|B.1.5|India|2020-04-30	Asia|hCoV-19/Bangladesh/BCSIR-NILMRC-158/2020|EPI ISL 480447|B.1.36|Bangladesh|2020-06-18	0.0004702333	Asia
Asia|hCoV-19/India/WB-S29/2020|EPI ISL 455658|A|India|2020-04-30	Asia|hCoV-19/Bangladesh/BCSIR-NILMRC-158/2020|EPI ISL 480447|B.1.36|Bangladesh|2020-06-18	0.0008401206	Asia
Asia|hCoV-19/SaudiArabia/KAUST-MADINAH655/2020|EPI ISL 513175|B.1.246|Saudi Arabia|2020-04-30	Asia|hCoV-19/Bangladesh/BCSIR-NILMRC-158/2020|EPI ISL 480447|B.1.36|Bangladesh|2020-06-18	0.0003694464	Asia
Asia|hCoV-19/Saudi Arabia/KAUST-JEDDAH576/2020|EPI ISL 512969|B.1.1|Saudi Arabia|2020-04-30	Asia|hCoV-19/Bangladesh/BCSIR-NILMRC-158/2020|EPI ISL 480447|B.1.36|Bangladesh|2020-06-18	0.0003694683	Asia
Asia|hCoV-19/India/WB-IK32/2020|EPI ISL 508362|B.1|India|2020-05-01	Asia|hCoV-19/Bangladesh/BCSIR-NILMRC-158/2020|EPI ISL 480447|B.1.36|Bangladesh|2020-06-18	0.0004366363	Asia
Asia|hCoV-19/India/WB-IK35/2020|EPI ISL 508364|B.1|India|2020-05-01	Asia|hCoV-19/Bangladesh/BCSIR-NILMRC-158/2020|EPI ISL 480447|B.1.36|Bangladesh|2020-06-18	0.0005040307	Asia
Asia|hCoV-19/Oman/C-11911/2020|EPI ISL 491170|B.1.1|Oman|2020-05-01	Asia|hCoV-19/Bangladesh/BCSIR-NILMRC-158/2020|EPI ISL 480447|B.1.36|Bangladesh|2020-06-18	0.0005711455	Asia
Asia|hCoV-19/Japan/Donner29/2020|EPI ISL 469287|B.1.1|Japan|2020-05-01	Asia|hCoV-19/Bangladesh/BCSIR-NILMRC-158/2020|EPI ISL 480447|B.1.36|Bangladesh|2020-06-18	0.0006383356	Asia
Asia|hCoV-19/United Arab Emirates/L920716500/2020|EPI ISL 520742|B.4|United Arab Emirates|2020-05-02	Asia|hCoV-19/Bangladesh/BCSIR-NILMRC-158/2020|EPI ISL 480447|B.1.36|Bangladesh|2020-06-18	0.0009410361	Asia
Asia|hCoV-19/India/GJ-GBRC51/2020|EPI ISL 444482|B.1.247|India|2020-05-02	Asia|hCoV-19/Bangladesh/BCSIR-NILMRC-158/2020|EPI ISL 480447|B.1.36|Bangladesh|2020-06-18	0.0003022481	Asia
Asia|hCoV-19/India/GJ-GBRC124/2020|EPI ISL 455021|B.1.160|India|2020-05-02	Asia|hCoV-19/Bangladesh/BCSIR-NILMRC-158/2020|EPI ISL 480447|B.1.36|Bangladesh|2020-06-18	0.0003022481	Asia
Asia|hCoV-19/India/GJ-GBRC122/2020|EPI ISL 455019|B.1.5|India|2020-05-02	Asia|hCoV-19/Bangladesh/BCSIR-NILMRC-158/2020|EPI ISL 480447|B.1.36|Bangladesh|2020-06-18	0.0004030407	Asia
Asia|hCoV-19/India/WB-S56/2020|EPI ISL 455675|B.1.5|India|2020-05-03	Asia|hCoV-19/Bangladesh/BCSIR-NILMRC-158/2020|EPI ISL 480447|B.1.36|Bangladesh|2020-06-18	0.0005038932	Asia
Asia|hCoV-19/India/KA-nimh-10559/2020|EPI ISL 486400|B.4|India|2020-05-03	Asia|hCoV-19/Bangladesh/BCSIR-NILMRC-158/2020|EPI ISL 480447|B.1.36|Bangladesh|2020-06-18	0.0009410482	Asia
Asia|hCoV-19/India/GJ-GBRC68/2020|EPI ISL 447045|B.1.36|India|2020-05-03	Asia|hCoV-19/Bangladesh/BCSIR-NILMRC-158/2020|EPI ISL 480447|B.1.36|Bangladesh|2020-06-18	0.0002350792	Asia
Asia|hCoV-19/India/GJ-GBRC88b/2020|EPI ISL 447550|B.1|India|2020-05-03	Asia|hCoV-19/Bangladesh/BCSIR-NILMRC-158/2020|EPI ISL 480447|B.1.36|Bangladesh|2020-06-18	0.0004366492	Asia
Asia|hCoV-19/Kazakhstan/33496/2020|EPI ISL 454585|B.1.3|Kazakhstan|2020-05-04	Asia|hCoV-19/Bangladesh/BCSIR-NILMRC-158/2020|EPI ISL 480447|B.1.36|Bangladesh|2020-06-18	0.0005710399	Asia
Asia|hCoV-19/India/WB-IK48/2020|EPI ISL 508375|B.1|India|2020-05-04	Asia|hCoV-19/Bangladesh/BCSIR-NILMRC-158/2020|EPI ISL 480447|B.1.36|Bangladesh|2020-06-18	0.0004366363	Asia
Asia|hCoV-19/India/WB-IK44/2020|EPI ISL 508371|B.1|India|2020-05-04	Asia|hCoV-19/Bangladesh/BCSIR-NILMRC-158/2020|EPI ISL 480447|B.1.36|Bangladesh|2020-06-18	0.0004366363	Asia
Asia|hCoV-19/Saudi Arabia/KAUST-JEDDAH723/2020|EPI ISL 512992|B.1.246|Saudi Arabia|2020-05-04	Asia|hCoV-19/Bangladesh/BCSIR-NILMRC-158/2020|EPI ISL 480447|B.1.36|Bangladesh|2020-06-18	0.0002686595	Asia
Asia|hCoV-19/India/GJ-GBRC81a/2020|EPI ISL 447540|B.1.247|India|2020-05-05	Asia|hCoV-19/Bangladesh/BCSIR-NILMRC-158/2020|EPI ISL 480447|B.1.36|Bangladesh|2020-06-18	0.0003358536	Asia
Asia|hCoV-19/India/GJ-GBRC76/2020|EPI ISL 447534|B.1.247|India|2020-05-05	Asia|hCoV-19/Bangladesh/BCSIR-NILMRC-158/2020|EPI ISL 480447|B.1.36|Bangladesh|2020-06-18	0.0003694465	Asia
Asia|hCoV-19/India/GJ-GBRC77/2020|EPI ISL 447535|B.1.247|India|2020-05-05	Asia|hCoV-19/Bangladesh/BCSIR-NILMRC-158/2020|EPI ISL 480447|B.1.36|Bangladesh|2020-06-18	0.0003694636	Asia
Asia|hCoV-19/United Arab Emirates/13/2020|EPI ISL 528687|B.1.1|United Arab Emirates|2020-05-05	Asia|hCoV-19/Bangladesh/BCSIR-NILMRC-158/2020|EPI ISL 480447|B.1.36|Bangladesh|2020-06-18	0.0005375129	Asia
Asia|hCoV-19/SaudiArabia/KAUST-MADINAH605/2020|EPI ISL 513170|B.1.186|Saudi Arabia|2020-05-06	Asia|hCoV-19/Bangladesh/BCSIR-NILMRC-158/2020|EPI ISL 480447|B.1.36|Bangladesh|2020-06-18	0.0003022481	Asia
Asia|hCoV-19/India/TN-CCMB-C21/2020|EPI ISL 471584|B|India|2020-05-06	Asia|hCoV-19/Bangladesh/BCSIR-NILMRC-158/2020|EPI ISL 480447|B.1.36|Bangladesh|2020-06-18	0.0006046987	Asia
Asia|hCoV-19/India/TN-CCMB-C19/2020|EPI ISL 458040|B.1.1|India|2020-05-06	Asia|hCoV-19/Bangladesh/BCSIR-NILMRC-158/2020|EPI ISL 480447|B.1.36|Bangladesh|2020-06-18	0.0006047725	Asia
Asia|hCoV-19/India/HR-TF38/2020|EPI ISL 508504|B.1.1.216|India|2020-05-06	Asia|hCoV-19/Bangladesh/BCSIR-NILMRC-158/2020|EPI ISL 480447|B.1.36|Bangladesh|2020-06-18	0.0005711191	Asia
Asia|hCoV-19/Oman/C-15758/2020|EPI ISL 491141|B.1.1.27|Oman|2020-05-07	Asia|hCoV-19/Bangladesh/BCSIR-NILMRC-158/2020|EPI ISL 480447|B.1.36|Bangladesh|2020-06-18	0.0006383545	Asia
Asia|hCoV-19/Japan/Donner34/2020|EPI ISL 469292|B.1.1|Japan|2020-05-07	Asia|hCoV-19/Bangladesh/BCSIR-NILMRC-158/2020|EPI ISL 480447|B.1.36|Bangladesh|2020-06-18	0.0006383651	Asia
Asia|hCoV-19/Bangladesh/BCSIR-NILMRC-053/2020|EPI ISL 465163|B.1.1.316|Bangladesh|2020-05-07	Asia|hCoV-19/Bangladesh/BCSIR-NILMRC-158/2020|EPI ISL 480447|B.1.36|Bangladesh|2020-06-18	0.0005711455	Asia
Asia|hCoV-19/Japan/Donner33/2020|EPI ISL 469291|B.1.1|Japan|2020-05-07	Asia|hCoV-19/Bangladesh/BCSIR-NILMRC-158/2020|EPI ISL 480447|B.1.36|Bangladesh|2020-06-18	0.0005711190	Asia
Asia|hCoV-19/Oman/205034466/2020|EPI ISL 457705|B.1.1.27|Oman|2020-05-08	Asia|hCoV-19/Bangladesh/BCSIR-NILMRC-158/2020|EPI ISL 480447|B.1.36|Bangladesh|2020-06-18	0.0005711265	Asia
Asia|hCoV-19/India/MH-NCCS-NR570/2020|EPI ISL 496587|B.1|India|2020-05-08	Asia|hCoV-19/Bangladesh/BCSIR-NILMRC-158/2020|EPI ISL 480447|B.1.36|Bangladesh|2020-06-18	0.0004366363	Asia
Asia|hCoV-19/Bangladesh/BARJ-CVASU-CTG-506/2020|EPI ISL 450342|A|Bangladesh|2020-05-08	Asia|hCoV-19/Bangladesh/BCSIR-NILMRC-158/2020|EPI ISL 480447|B.1.36|Bangladesh|2020-06-18	0.0008737140	Asia
Asia|hCoV-19/SaudiArabia/KAUST-MADINAH688/2020|EPI ISL 513178|A|Saudi Arabia|2020-05-08	Asia|hCoV-19/Bangladesh/BCSIR-NILMRC-158/2020|EPI ISL 480447|B.1.36|Bangladesh|2020-06-18	0.0006383651	Asia
Asia|hCoV-19/Kazakhstan/38716/2020|EPI ISL 454575|B.1.3|Kazakhstan|2020-05-09	Asia|hCoV-19/Bangladesh/BCSIR-NILMRC-158/2020|EPI ISL 480447|B.1.36|Bangladesh|2020-06-18	0.0006046428	Asia
Asia|hCoV-19/Oman/C-16516/2020|EPI ISL 491153|B.1.1|Oman|2020-05-09	Asia|hCoV-19/Bangladesh/BCSIR-NILMRC-158/2020|EPI ISL 480447|B.1.36|Bangladesh|2020-06-18	0.0006383947	Asia
Asia|hCoV-19/India/KA-nimh-13855/2020|EPI ISL 515954|A|India|2020-05-09	Asia|hCoV-19/Bangladesh/BCSIR-NILMRC-158/2020|EPI ISL 480447|B.1.36|Bangladesh|2020-06-18	0.0007728306	Asia
Asia|hCoV-19/Bangladesh/BCSIR-NILMRC-088/2020|EPI ISL 466686|B.1|Bangladesh|2020-05-09	Asia|hCoV-19/Bangladesh/BCSIR-NILMRC-158/2020|EPI ISL 480447|B.1.36|Bangladesh|2020-06-18	0.0005375129	Asia
Asia|hCoV-19/Oman/205035037/2020|EPI ISL 491968|B.1.1.27|Oman|2020-05-10	Asia|hCoV-19/Bangladesh/BCSIR-NILMRC-158/2020|EPI ISL 480447|B.1.36|Bangladesh|2020-06-18	0.0006047625	Asia
Asia|hCoV-19/Bangladesh/BARJ-CVASU-CTG-518/2020|EPI ISL 450345|A|Bangladesh|2020-05-10	Asia|hCoV-19/Bangladesh/BCSIR-NILMRC-158/2020|EPI ISL 480447|B.1.36|Bangladesh|2020-06-18	0.0008064485	Asia
Asia|hCoV-19/Malaysia/IMR WC55122/2020|EPI ISL 490089|B.1.1.1|Malaysia|2020-05-10	Asia|hCoV-19/Bangladesh/BCSIR-NILMRC-158/2020|EPI ISL 480447|B.1.36|Bangladesh|2020-06-18	0.0007731363	Asia
Asia|hCoV-19/India/GJ-GBRC108/2020|EPI ISL 451153|B.1.36|India|2020-05-10	Asia|hCoV-19/Bangladesh/BCSIR-NILMRC-158/2020|EPI ISL 480447|B.1.36|Bangladesh|2020-06-18	0.0002350940	Asia
Asia|hCoV-19/Indonesia/EJ-ITD-8402NT/2020|EPI ISL 529138|B.1.246|Indonesia|2020-05-11	Asia|hCoV-19/Bangladesh/BCSIR-NILMRC-158/2020|EPI ISL 480447|B.1.36|Bangladesh|2020-06-18	0.0002686595	Asia
Asia|hCoV-19/India/TG-CCMB-L988/2020|EPI ISL 458064|B.1|India|2020-05-11	Asia|hCoV-19/Bangladesh/BCSIR-NILMRC-158/2020|EPI ISL 480447|B.1.36|Bangladesh|2020-06-18	0.0005038996	Asia
Asia|hCoV-19/India/TG-CCMB-L1021/2020|EPI ISL 458046|B.1.1.8|India|2020-05-11	Asia|hCoV-19/Bangladesh/BCSIR-NILMRC-158/2020|EPI ISL 480447|B.1.36|Bangladesh|2020-06-18	0.0007392952	Asia
Asia|hCoV-19/India/TG-CCMB-L1026/2020|EPI ISL 458050|B.1.1.8|India|2020-05-11	Asia|hCoV-19/Bangladesh/BCSIR-NILMRC-158/2020|EPI ISL 480447|B.1.36|Bangladesh|2020-06-18	0.0007729511	Asia
Asia|hCoV-19/SaudiArabia/KAUST-MADINAH958/2020|EPI ISL 513208|B.1.36|Saudi Arabia|2020-05-12	Asia|hCoV-19/Bangladesh/BCSIR-NILMRC-158/2020|EPI ISL 480447|B.1.36|Bangladesh|2020-06-18	0.0003358536	Asia
Asia|hCoV-19/United Arab Emirates/38/2020|EPI ISL 528698|B.1.1|United Arab Emirates|2020-05-12	Asia|hCoV-19/Bangladesh/BCSIR-NILMRC-158/2020|EPI ISL 480447|B.1.36|Bangladesh|2020-06-18	0.0006047624	Asia
Asia|hCoV-19/India/HR-TF41/2020|EPI ISL 508506|B.1.36|India|2020-05-12	Asia|hCoV-19/Bangladesh/BCSIR-NILMRC-158/2020|EPI ISL 480447|B.1.36|Bangladesh|2020-06-18	0.0003358536	Asia
Asia|hCoV-19/India/KA-IB35/2020|EPI ISL 508314|B.6|India|2020-05-12	Asia|hCoV-19/Bangladesh/BCSIR-NILMRC-158/2020|EPI ISL 480447|B.1.36|Bangladesh|2020-06-18	0.0007395898	Asia
Asia|hCoV-19/United Arab Emirates/L3290161092/2020|EPI ISL 520681|B.1.5|United Arab Emirates|2020-05-13	Asia|hCoV-19/Bangladesh/BCSIR-NILMRC-158/2020|EPI ISL 480447|B.1.36|Bangladesh|2020-06-18	0.0005375219	Asia
Asia|hCoV-19/Bangladesh/BARJ-CVASU-CTG-502/2020|EPI ISL 450340|A|Bangladesh|2020-05-13	Asia|hCoV-19/Bangladesh/BCSIR-NILMRC-158/2020|EPI ISL 480447|B.1.36|Bangladesh|2020-06-18	0.0008064485	Asia
Asia|hCoV-19/India/TG-CCMB-OM1/2020|EPI ISL 495274|B.1.1.8|India|2020-05-13	Asia|hCoV-19/Bangladesh/BCSIR-NILMRC-158/2020|EPI ISL 480447|B.1.36|Bangladesh|2020-06-18	0.0006047166	Asia
Asia|hCoV-19/United Arab Emirates/L3290162047/2020|EPI ISL 520682|B.1.1|United Arab Emirates|2020-05-13	Asia|hCoV-19/Bangladesh/BCSIR-NILMRC-158/2020|EPI ISL 480447|B.1.36|Bangladesh|2020-06-18	0.0006047267	Asia
Asia|hCoV-19/Japan/Donner37/2020|EPI ISL 469295|B.1.1|Japan|2020-05-14	Asia|hCoV-19/Bangladesh/BCSIR-NILMRC-158/2020|EPI ISL 480447|B.1.36|Bangladesh|2020-06-18	0.0005711190	Asia
Asia|hCoV-19/United Arab Emirates/L2005036025/2020|EPI ISL 520674|B.1|United Arab Emirates|2020-05-14	Asia|hCoV-19/Bangladesh/BCSIR-NILMRC-158/2020|EPI ISL 480447|B.1.36|Bangladesh|2020-06-18	0.0004702750	Asia
Asia|hCoV-19/India/KA-nimh-19188/2020|EPI ISL 515967|B.4|India|2020-05-14	Asia|hCoV-19/Bangladesh/BCSIR-NILMRC-158/2020|EPI ISL 480447|B.1.36|Bangladesh|2020-06-18	0.0010083538	Asia
Asia|hCoV-19/India/WB-IK70/2020|EPI ISL 511904|B.1.5|India|2020-05-14	Asia|hCoV-19/Bangladesh/BCSIR-NILMRC-158/2020|EPI ISL 480447|B.1.36|Bangladesh|2020-06-18	0.0004702333	Asia
Asia|hCoV-19/Oman/205036082/2020|EPI ISL 491973|B.1.1.27|Oman|2020-05-15	Asia|hCoV-19/Bangladesh/BCSIR-NILMRC-158/2020|EPI ISL 480447|B.1.36|Bangladesh|2020-06-18	0.0006383923	Asia
Asia|hCoV-19/India/TG-CCMB-OM9/2020|EPI ISL 495297|B.1.1.8|India|2020-05-15	Asia|hCoV-19/Bangladesh/BCSIR-NILMRC-158/2020|EPI ISL 480447|B.1.36|Bangladesh|2020-06-18	0.0006719347	Asia
Asia|hCoV-19/Pakistan/KPK-KUST-SJTU/2020|EPI ISL 513925|B.1|Pakistan|2020-05-15	Asia|hCoV-19/Bangladesh/BCSIR-NILMRC-158/2020|EPI ISL 480447|B.1.36|Bangladesh|2020-06-18	0.0006719460	Asia
Asia|hCoV-19/Hong Kong/HKU-200723-106/2020|EPI ISL 498271|B.1|Hong Kong|2020-05-15	Asia|hCoV-19/Bangladesh/BCSIR-NILMRC-158/2020|EPI ISL 480447|B.1.36|Bangladesh|2020-06-18	0.0004366363	Asia
Asia|hCoV-19/India/KA-nimh-19696/2020|EPI ISL 515971|B.1.1|India|2020-05-16	Asia|hCoV-19/Bangladesh/BCSIR-NILMRC-158/2020|EPI ISL 480447|B.1.36|Bangladesh|2020-06-18	0.0006720082	Asia
Asia|hCoV-19/Oman/205036179/2020|EPI ISL 491976|B.1.1.27|Oman|2020-05-16	Asia|hCoV-19/Bangladesh/BCSIR-NILMRC-158/2020|EPI ISL 480447|B.1.36|Bangladesh|2020-06-18	0.0007056202	Asia
Asia|hCoV-19/India/GJ-GBRC146b/2020|EPI ISL 458107|B.1|India|2020-05-16	Asia|hCoV-19/Bangladesh/BCSIR-NILMRC-158/2020|EPI ISL 480447|B.1.36|Bangladesh|2020-06-18	0.0004702690	Asia
Asia|hCoV-19/India/MH-NCCS-NR1553/2020|EPI ISL 496562|B.1|India|2020-05-17	Asia|hCoV-19/Bangladesh/BCSIR-NILMRC-158/2020|EPI ISL 480447|B.1.36|Bangladesh|2020-06-18	0.0004702333	Asia
Asia|hCoV-19/Oman/205036713/2020|EPI ISL 491983|B.1.1.27|Oman|2020-05-17	Asia|hCoV-19/Bangladesh/BCSIR-NILMRC-158/2020|EPI ISL 480447|B.1.36|Bangladesh|2020-06-18	0.0006383734	Asia
Asia|hCoV-19/Oman/205036702/2020|EPI ISL 491982|B.1.1.27|Oman|2020-05-17	Asia|hCoV-19/Bangladesh/BCSIR-NILMRC-158/2020|EPI ISL 480447|B.1.36|Bangladesh|2020-06-18	0.0006047345	Asia
Asia|hCoV-19/India/WB-IK83/2020|EPI ISL 508403|B.1|India|2020-05-17	Asia|hCoV-19/Bangladesh/BCSIR-NILMRC-158/2020|EPI ISL 480447|B.1.36|Bangladesh|2020-06-18	0.0005038783	Asia
Asia|hCoV-19/United Arab Emirates/L3290224549/2020|EPI ISL 520690|A|United Arab Emirates|2020-05-18	Asia|hCoV-19/Bangladesh/BCSIR-NILMRC-158/2020|EPI ISL 480447|B.1.36|Bangladesh|2020-06-18	0.0008401064	Asia
Asia|hCoV-19/India/GJ-GBRC150a/2020|EPI ISL 458112|B.1.36|India|2020-05-18	Asia|hCoV-19/Bangladesh/BCSIR-NILMRC-158/2020|EPI ISL 480447|B.1.36|Bangladesh|2020-06-18	0.0002686844	Asia
Asia|hCoV-19/India/GJ-GBRC150b/2020|EPI ISL 458113|B.1.36|India|2020-05-18	Asia|hCoV-19/Bangladesh/BCSIR-NILMRC-158/2020|EPI ISL 480447|B.1.36|Bangladesh|2020-06-18	0.0003358691	Asia
Asia|hCoV-19/United Arab Emirates/L3290223961/2020|EPI ISL 520689|A|United Arab Emirates|2020-05-18	Asia|hCoV-19/Bangladesh/BCSIR-NILMRC-158/2020|EPI ISL 480447|B.1.36|Bangladesh|2020-06-18	0.0007728306	Asia
Asia|hCoV-19/India/OR-ILSCV25367/2020|EPI ISL 481110|B.1.1|India|2020-05-19	Asia|hCoV-19/Bangladesh/BCSIR-NILMRC-158/2020|EPI ISL 480447|B.1.36|Bangladesh|2020-06-18	0.0006719657	Asia
Asia|hCoV-19/India/KA-IB22/2020|EPI ISL 508300|B.1.1|India|2020-05-19	Asia|hCoV-19/Bangladesh/BCSIR-NILMRC-158/2020|EPI ISL 480447|B.1.36|Bangladesh|2020-06-18	0.0005375039	Asia
Asia|hCoV-19/United Arab Emirates/L3290235819/2020|EPI ISL 520691|B.1.1|United Arab Emirates|2020-05-19	Asia|hCoV-19/Bangladesh/BCSIR-NILMRC-158/2020|EPI ISL 480447|B.1.36|Bangladesh|2020-06-18	0.0005038848	Asia
Asia|hCoV-19/India/OR-ILSCV25378/2020|EPI ISL 481111|A|India|2020-05-19	Asia|hCoV-19/Bangladesh/BCSIR-NILMRC-158/2020|EPI ISL 480447|B.1.36|Bangladesh|2020-06-18	0.0007392265	Asia
Asia|hCoV-19/United Arab Emirates/L3290250769/2020|EPI ISL 520697|B.1.1|United Arab Emirates|2020-05-20	Asia|hCoV-19/Bangladesh/BCSIR-NILMRC-158/2020|EPI ISL 480447|B.1.36|Bangladesh|2020-06-18	0.0005375039	Asia
Asia|hCoV-19/India/WB-IK90/2020|EPI ISL 508408|B.1|India|2020-05-20	Asia|hCoV-19/Bangladesh/BCSIR-NILMRC-158/2020|EPI ISL 480447|B.1.36|Bangladesh|2020-06-18	0.0005710758	Asia
Asia|hCoV-19/United Arab Emirates/L3290264100/2020|EPI ISL 520704|B.1.1|United Arab Emirates|2020-05-20	Asia|hCoV-19/Bangladesh/BCSIR-NILMRC-158/2020|EPI ISL 480447|B.1.36|Bangladesh|2020-06-18	0.0005374880	Asia
Asia|hCoV-19/India/WB-IK92/2020|EPI ISL 508410|B.1|India|2020-05-20	Asia|hCoV-19/Bangladesh/BCSIR-NILMRC-158/2020|EPI ISL 480447|B.1.36|Bangladesh|2020-06-18	0.0004702550	Asia
Asia|hCoV-19/Oman/RESP-20-B-15133/2020|EPI ISL 518825|B.1.1.27|Oman|2020-05-21	Asia|hCoV-19/Bangladesh/BCSIR-NILMRC-158/2020|EPI ISL 480447|B.1.36|Bangladesh|2020-06-18	0.0006719347	Asia
Asia|hCoV-19/India/TG-CCMB-L1208/2020|EPI ISL 471588|B.1|India|2020-05-21	Asia|hCoV-19/Bangladesh/BCSIR-NILMRC-158/2020|EPI ISL 480447|B.1.36|Bangladesh|2020-06-18	0.0005710759	Asia
Asia|hCoV-19/India/MH-NCCS-NR2245/2020|EPI ISL 496572|B.1.247|India|2020-05-21	Asia|hCoV-19/Bangladesh/BCSIR-NILMRC-158/2020|EPI ISL 480447|B.1.36|Bangladesh|2020-06-18	0.0004030221	Asia
Asia|hCoV-19/Oman/RESP-20-B-15173/2020|EPI ISL 518826|B.1.1.27|Oman|2020-05-21	Asia|hCoV-19/Bangladesh/BCSIR-NILMRC-158/2020|EPI ISL 480447|B.1.36|Bangladesh|2020-06-18	0.0005711265	Asia
Asia|hCoV-19/South Korea/KCDC2299/2020|EPI ISL 510635|B.1.370|South Korea|2020-05-22	Asia|hCoV-19/Bangladesh/BCSIR-NILMRC-158/2020|EPI ISL 480447|B.1.36|Bangladesh|2020-06-18	0.0005374473	Asia
Asia|hCoV-19/Oman/205038337/2020|EPI ISL 491996|B.1.1.27|Oman|2020-05-22	Asia|hCoV-19/Bangladesh/BCSIR-NILMRC-158/2020|EPI ISL 480447|B.1.36|Bangladesh|2020-06-18	0.0006047446	Asia
Asia|hCoV-19/Oman/RESP-20-B-15879/2020|EPI ISL 518835|B.1.1.27|Oman|2020-05-22	Asia|hCoV-19/Bangladesh/BCSIR-NILMRC-158/2020|EPI ISL 480447|B.1.36|Bangladesh|2020-06-18	0.0006047345	Asia
Asia|hCoV-19/Oman/205038157/2020|EPI ISL 491993|B.1.1.27|Oman|2020-05-22	Asia|hCoV-19/Bangladesh/BCSIR-NILMRC-158/2020|EPI ISL 480447|B.1.36|Bangladesh|2020-06-18	0.0008401207	Asia
Asia|hCoV-19/Bangladesh/BCSIR-NILMRC-009/2020|EPI ISL 462095|B.1.1.316|Bangladesh|2020-05-23	Asia|hCoV-19/Bangladesh/BCSIR-NILMRC-158/2020|EPI ISL 480447|B.1.36|Bangladesh|2020-06-18	0.0006047445	Asia
Asia|hCoV-19/India/MH-AFMC-5458/2020|EPI ISL 496529|B.6|India|2020-05-23	Asia|hCoV-19/Bangladesh/BCSIR-NILMRC-158/2020|EPI ISL 480447|B.1.36|Bangladesh|2020-06-18	0.0009072983	Asia
Asia|hCoV-19/Bangladesh/BCSIR-NILMRC-002/2020|EPI ISL 462091|B.1.1|Bangladesh|2020-05-23	Asia|hCoV-19/Bangladesh/BCSIR-NILMRC-158/2020|EPI ISL 480447|B.1.36|Bangladesh|2020-06-18	0.0006383545	Asia
Asia|hCoV-19/Bangladesh/BCSIR-NILMRC-003/2020|EPI ISL 462092|B.1.1.316|Bangladesh|2020-05-23	Asia|hCoV-19/Bangladesh/BCSIR-NILMRC-158/2020|EPI ISL 480447|B.1.36|Bangladesh|2020-06-18	0.0005375378	Asia
Asia|hCoV-19/SaudiArabia/KAUST-JEDDAH888/2020|EPI ISL 513037|B.1|Saudi Arabia|2020-05-24	Asia|hCoV-19/Bangladesh/BCSIR-NILMRC-158/2020|EPI ISL 480447|B.1.36|Bangladesh|2020-06-18	0.0004702750	Asia
Asia|hCoV-19/India/TG-CCMB-GC2/2020|EPI ISL 528812|B.1.1|India|2020-05-24	Asia|hCoV-19/Bangladesh/BCSIR-NILMRC-158/2020|EPI ISL 480447|B.1.36|Bangladesh|2020-06-18	0.0005039080	Asia
Asia|hCoV-19/SaudiArabia/KAUST-JEDDAH831/2020|EPI ISL 513005|B.1.246|Saudi Arabia|2020-05-24	Asia|hCoV-19/Bangladesh/BCSIR-NILMRC-158/2020|EPI ISL 480447|B.1.36|Bangladesh|2020-06-18	0.0003358381	Asia
Asia|hCoV-19/India/GJ-GBRC139a/2020|EPI ISL 458097|B.1.247|India|2020-05-24	Asia|hCoV-19/Bangladesh/BCSIR-NILMRC-158/2020|EPI ISL 480447|B.1.36|Bangladesh|2020-06-18	0.0002014864	Asia
Asia|hCoV-19/India/TG-CCMB-L1452/2020|EPI ISL 471591|B.1.247|India|2020-05-25	Asia|hCoV-19/Bangladesh/BCSIR-NILMRC-158/2020|EPI ISL 480447|B.1.36|Bangladesh|2020-06-18	0.0004366492	Asia
Asia|hCoV-19/India/TG-CCMB-L1460/2020|EPI ISL 471597|B.1.160|India|2020-05-25	Asia|hCoV-19/Bangladesh/BCSIR-NILMRC-158/2020|EPI ISL 480447|B.1.36|Bangladesh|2020-06-18	0.0003358691	Asia
Asia|hCoV-19/United Arab Emirates/L3290314014/2020|EPI ISL 520706|A|United Arab Emirates|2020-05-25	Asia|hCoV-19/Bangladesh/BCSIR-NILMRC-158/2020|EPI ISL 480447|B.1.36|Bangladesh|2020-06-18	0.0007727949	Asia
Asia|hCoV-19/India/TG-CCMB-L1453/2020|EPI ISL 471592|B.1.247|India|2020-05-25	Asia|hCoV-19/Bangladesh/BCSIR-NILMRC-158/2020|EPI ISL 480447|B.1.36|Bangladesh|2020-06-18	0.0004366363	Asia
Asia|hCoV-19/Bangladesh/BCSIR-NILMRC-066/2020|EPI ISL 464164|B.1.1.316|Bangladesh|2020-05-26	Asia|hCoV-19/Bangladesh/BCSIR-NILMRC-158/2020|EPI ISL 480447|B.1.36|Bangladesh|2020-06-18	0.0006720393	Asia
Asia|hCoV-19/SaudiArabia/KAUST-MADINAH862/2020|EPI ISL 513197|B.1.160|Saudi Arabia|2020-05-26	Asia|hCoV-19/Bangladesh/BCSIR-NILMRC-158/2020|EPI ISL 480447|B.1.36|Bangladesh|2020-06-18	0.0003694574	Asia
Asia|hCoV-19/SaudiArabia/KAUST-MADINAH896/2020|EPI ISL 513199|B.1|Saudi Arabia|2020-05-26	Asia|hCoV-19/Bangladesh/BCSIR-NILMRC-158/2020|EPI ISL 480447|B.1.36|Bangladesh|2020-06-18	0.0004366364	Asia
Asia|hCoV-19/India/WB-S83/2020|EPI ISL 511899|B.1|India|2020-05-26	Asia|hCoV-19/Bangladesh/BCSIR-NILMRC-158/2020|EPI ISL 480447|B.1.36|Bangladesh|2020-06-18	0.0006047546	Asia
Asia|hCoV-19/India/GJ-GBRC164/2020|EPI ISL 461499|B.1.36|India|2020-05-27	Asia|hCoV-19/Bangladesh/BCSIR-NILMRC-158/2020|EPI ISL 480447|B.1.36|Bangladesh|2020-06-18	0.0003022621	Asia
Asia|hCoV-19/India/GJ-GBRC161b/2020|EPI ISL 461494|B.1|India|2020-05-27	Asia|hCoV-19/Bangladesh/BCSIR-NILMRC-158/2020|EPI ISL 480447|B.1.36|Bangladesh|2020-06-18	0.0004030407	Asia
Asia|hCoV-19/United Arab Emirates/L3290324509/2020|EPI ISL 520707|B.4|United Arab Emirates|2020-05-27	Asia|hCoV-19/Bangladesh/BCSIR-NILMRC-158/2020|EPI ISL 480447|B.1.36|Bangladesh|2020-06-18	0.0009074092	Asia
Asia|hCoV-19/India/GJ-GBRC163b/2020|EPI ISL 461498|B.1|India|2020-05-27	Asia|hCoV-19/Bangladesh/BCSIR-NILMRC-158/2020|EPI ISL 480447|B.1.36|Bangladesh|2020-06-18	0.0005375129	Asia
Asia|hCoV-19/Oman/205039569/2020|EPI ISL 492006|B.1.1.27|Oman|2020-05-28	Asia|hCoV-19/Bangladesh/BCSIR-NILMRC-158/2020|EPI ISL 480447|B.1.36|Bangladesh|2020-06-18	0.0005711096	Asia
Asia|hCoV-19/India/HR-IMT-AE21/2020|EPI ISL 560318|B.1|India|2020-05-28	Asia|hCoV-19/Bangladesh/BCSIR-NILMRC-158/2020|EPI ISL 480447|B.1.36|Bangladesh|2020-06-18	0.0004702551	Asia
Asia|hCoV-19/Oman/205039531/2020|EPI ISL 492005|B.1.1.27|Oman|2020-05-28	Asia|hCoV-19/Bangladesh/BCSIR-NILMRC-158/2020|EPI ISL 480447|B.1.36|Bangladesh|2020-06-18	0.0006383734	Asia
Asia|hCoV-19/India/WB-S67/2020|EPI ISL 508457|B.1|India|2020-05-28	Asia|hCoV-19/Bangladesh/BCSIR-NILMRC-158/2020|EPI ISL 480447|B.1.36|Bangladesh|2020-06-18	0.0005039081	Asia
Asia|hCoV-19/India/TG-CCMB-L1684/2020|EPI ISL 471622|B.1.1.8|India|2020-05-29	Asia|hCoV-19/Bangladesh/BCSIR-NILMRC-158/2020|EPI ISL 480447|B.1.36|Bangladesh|2020-06-18	0.0006383439	Asia
Asia|hCoV-19/India/MH-MW33/2020|EPI ISL 508436|B.1.1|India|2020-05-29	Asia|hCoV-19/Bangladesh/BCSIR-NILMRC-158/2020|EPI ISL 480447|B.1.36|Bangladesh|2020-06-18	0.0006383651	Asia
Asia|hCoV-19/India/UT-AR30/2020|EPI ISL 508178|B.1.1|India|2020-05-29	Asia|hCoV-19/Bangladesh/BCSIR-NILMRC-158/2020|EPI ISL 480447|B.1.36|Bangladesh|2020-06-18	0.0005711191	Asia
Asia|hCoV-19/India/OR-ILSCV32007/2020|EPI ISL 481154|B.1.247|India|2020-05-29	Asia|hCoV-19/Bangladesh/BCSIR-NILMRC-158/2020|EPI ISL 480447|B.1.36|Bangladesh|2020-06-18	0.0004030780	Asia
Asia|hCoV-19/United Arab Emirates/L3290361549/2020|EPI ISL 520708|B.1.1.296|United Arab Emirates|2020-05-30	Asia|hCoV-19/Bangladesh/BCSIR-NILMRC-158/2020|EPI ISL 480447|B.1.36|Bangladesh|2020-06-18	0.0007392609	Asia
Asia|hCoV-19/United Arab Emirates/L3290363526/2020|EPI ISL 520710|A|United Arab Emirates|2020-05-30	Asia|hCoV-19/Bangladesh/BCSIR-NILMRC-158/2020|EPI ISL 480447|B.1.36|Bangladesh|2020-06-18	0.0008401064	Asia
Asia|hCoV-19/United Arab Emirates/L2005036714/2020|EPI ISL 520676|B.1.1|United Arab Emirates|2020-05-30	Asia|hCoV-19/Bangladesh/BCSIR-NILMRC-158/2020|EPI ISL 480447|B.1.36|Bangladesh|2020-06-18	0.0005038847	Asia
Asia|hCoV-19/Oman/205039804/2020|EPI ISL 492009|B.1.1.27|Oman|2020-05-30	Asia|hCoV-19/Bangladesh/BCSIR-NILMRC-158/2020|EPI ISL 480447|B.1.36|Bangladesh|2020-06-18	0.0006051715	Asia
Asia|hCoV-19/Oman/205040106/2020|EPI ISL 492011|B.1.1.27|Oman|2020-05-31	Asia|hCoV-19/Bangladesh/BCSIR-NILMRC-158/2020|EPI ISL 480447|B.1.36|Bangladesh|2020-06-18	0.0006720167	Asia
Asia|hCoV-19/Oman/205040194/2020|EPI ISL 492012|B.1.1.27|Oman|2020-05-31	Asia|hCoV-19/Bangladesh/BCSIR-NILMRC-158/2020|EPI ISL 480447|B.1.36|Bangladesh|2020-06-18	0.0006047166	Asia
Asia|hCoV-19/Bangladesh/BCSIR-NILMRC-319/2020|EPI ISL 498932|B.1.1.316|Bangladesh|2020-05-31	Asia|hCoV-19/Bangladesh/BCSIR-NILMRC-158/2020|EPI ISL 480447|B.1.36|Bangladesh|2020-06-18	0.0006384243	Asia
Asia|hCoV-19/Bangladesh/BCSIR-NILMRC-320/2020|EPI ISL 504181|B.1.1|Bangladesh|2020-05-31	Asia|hCoV-19/Bangladesh/BCSIR-NILMRC-158/2020|EPI ISL 480447|B.1.36|Bangladesh|2020-06-18	0.0008065741	Asia
Asia|hCoV-19/Bangladesh/BCSIR-NILMRC-052/2020|EPI ISL 466627|B.1.1|Bangladesh|2020-06-01	Asia|hCoV-19/Bangladesh/BCSIR-NILMRC-158/2020|EPI ISL 480447|B.1.36|Bangladesh|2020-06-18	0.0006047266	Asia
Asia|hCoV-19/India/UT-AR4/2020|EPI ISL 508184|B.1.1|India|2020-06-01	Asia|hCoV-19/Bangladesh/BCSIR-NILMRC-158/2020|EPI ISL 480447|B.1.36|Bangladesh|2020-06-18	0.0006047446	Asia
Asia|hCoV-19/Bangladesh/BCSIR-NILMRC-080/2020|EPI ISL 464162|B.1.1|Bangladesh|2020-06-01	Asia|hCoV-19/Bangladesh/BCSIR-NILMRC-158/2020|EPI ISL 480447|B.1.36|Bangladesh|2020-06-18	0.0005038996	Asia
Asia|hCoV-19/Bangladesh/BCSIR-NILMRC-073/2020|EPI ISL 466689|B.1.1|Bangladesh|2020-06-01	Asia|hCoV-19/Bangladesh/BCSIR-NILMRC-158/2020|EPI ISL 480447|B.1.36|Bangladesh|2020-06-18	0.0005711624	Asia
Asia|hCoV-19/India/TG-CCMB-L1746/2020|EPI ISL 471631|B.1.1.8|India|2020-06-01	Asia|hCoV-19/Bangladesh/BCSIR-NILMRC-158/2020|EPI ISL 480447|B.1.36|Bangladesh|2020-06-18	0.0006719658	Asia
Asia|hCoV-19/India/UT-AR33/2020|EPI ISL 508181|A|India|2020-06-02	Asia|hCoV-19/Bangladesh/BCSIR-NILMRC-158/2020|EPI ISL 480447|B.1.36|Bangladesh|2020-06-18	0.0010083497	Asia
Asia|hCoV-19/United Arab Emirates/313/2020|EPI ISL 528696|B.1.1.296|United Arab Emirates|2020-06-02	Asia|hCoV-19/Bangladesh/BCSIR-NILMRC-158/2020|EPI ISL 480447|B.1.36|Bangladesh|2020-06-18	0.0007056438	Asia
Asia|hCoV-19/India/TG-CCMB-L1811/2020|EPI ISL 471637|B.1.1.8|India|2020-06-02	Asia|hCoV-19/Bangladesh/BCSIR-NILMRC-158/2020|EPI ISL 480447|B.1.36|Bangladesh|2020-06-18	0.0006719658	Asia
Asia|hCoV-19/India/TG-CCMB-L1822-ONT/2020|EPI ISL 495164|B.1.1.8|India|2020-06-02	Asia|hCoV-19/Bangladesh/BCSIR-NILMRC-158/2020|EPI ISL 480447|B.1.36|Bangladesh|2020-06-18	0.0008737950	Asia
Asia|hCoV-19/United Arab Emirates/310/2020|EPI ISL 528695|B.1.1|United Arab Emirates|2020-06-02	Asia|hCoV-19/Bangladesh/BCSIR-NILMRC-158/2020|EPI ISL 480447|B.1.36|Bangladesh|2020-06-18	0.0006047547	Asia
Asia|hCoV-19/Bangladesh/BCSIR-NILMRC-327/2020|EPI ISL 498793|B.1.1|Bangladesh|2020-06-03	Asia|hCoV-19/Bangladesh/BCSIR-NILMRC-158/2020|EPI ISL 480447|B.1.36|Bangladesh|2020-06-18	0.0006046987	Asia
Asia|hCoV-19/India/GJ-GBRC183b/2020|EPI ISL 467054|B.1|India|2020-06-03	Asia|hCoV-19/Bangladesh/BCSIR-NILMRC-158/2020|EPI ISL 480447|B.1.36|Bangladesh|2020-06-18	0.0004030526	Asia
Asia|hCoV-19/Bangladesh/BCSIR-NILMRC-330/2020|EPI ISL 504182|B.1.1|Bangladesh|2020-06-03	Asia|hCoV-19/Bangladesh/BCSIR-NILMRC-158/2020|EPI ISL 480447|B.1.36|Bangladesh|2020-06-18	0.0008066114	Asia
Asia|hCoV-19/United Arab Emirates/L2006030255/2020|EPI ISL 520678|B.4|United Arab Emirates|2020-06-03	Asia|hCoV-19/Bangladesh/BCSIR-NILMRC-158/2020|EPI ISL 480447|B.1.36|Bangladesh|2020-06-18	0.0008401206	Asia
Asia|hCoV-19/India/GJ-GBRC181b/2020|EPI ISL 467050|B.1.36|India|2020-06-03	Asia|hCoV-19/Bangladesh/BCSIR-NILMRC-158/2020|EPI ISL 480447|B.1.36|Bangladesh|2020-06-18	0.0003694684	Asia
Asia|hCoV-19/India/KA-IB41/2020|EPI ISL 508320|B.1.1|India|2020-06-04	Asia|hCoV-19/Bangladesh/BCSIR-NILMRC-158/2020|EPI ISL 480447|B.1.36|Bangladesh|2020-06-18	0.0005711360	Asia
Asia|hCoV-19/Oman/205041374/2020|EPI ISL 492016|B.1.1.27|Oman|2020-06-04	Asia|hCoV-19/Bangladesh/BCSIR-NILMRC-158/2020|EPI ISL 480447|B.1.36|Bangladesh|2020-06-18	0.0007728795	Asia
Asia|hCoV-19/India/TG-CCMB-M22/2020|EPI ISL 495194|B.1.1.8|India|2020-06-04	Asia|hCoV-19/Bangladesh/BCSIR-NILMRC-158/2020|EPI ISL 480447|B.1.36|Bangladesh|2020-06-18	0.0006719658	Asia
Asia|hCoV-19/India/TG-CCMB-M2/2020|EPI ISL 495192|B.1.1.8|India|2020-06-04	Asia|hCoV-19/Bangladesh/BCSIR-NILMRC-158/2020|EPI ISL 480447|B.1.36|Bangladesh|2020-06-18	0.0007055667	Asia
Asia|hCoV-19/India/TG-CCMB-L1931/2020|EPI ISL 495171|B.1.1.8|India|2020-06-04	Asia|hCoV-19/Bangladesh/BCSIR-NILMRC-158/2020|EPI ISL 480447|B.1.36|Bangladesh|2020-06-18	0.0007055785	Asia
Asia|hCoV-19/India/GJ-GBRC190/2020|EPI ISL 469033|B.1.160|India|2020-06-05	Asia|hCoV-19/Bangladesh/BCSIR-NILMRC-158/2020|EPI ISL 480447|B.1.36|Bangladesh|2020-06-18	0.0004030594	Asia
Asia|hCoV-19/India/OR-ILSCV32889/2020|EPI ISL 481171|B.1.1|India|2020-06-05	Asia|hCoV-19/Bangladesh/BCSIR-NILMRC-158/2020|EPI ISL 480447|B.1.36|Bangladesh|2020-06-18	0.0006047446	Asia
Asia|hCoV-19/India/GJ-GBRC192/2020|EPI ISL 469036|B.1.160|India|2020-06-05	Asia|hCoV-19/Bangladesh/BCSIR-NILMRC-158/2020|EPI ISL 480447|B.1.36|Bangladesh|2020-06-18	0.0003358381	Asia
Asia|hCoV-19/India/GJ-GBRC361a/2020|EPI ISL 514611|B.1.247|India|2020-06-05	Asia|hCoV-19/Bangladesh/BCSIR-NILMRC-158/2020|EPI ISL 480447|B.1.36|Bangladesh|2020-06-18	0.0003358691	Asia
Asia|hCoV-19/Oman/205041592/2020|EPI ISL 492017|B.1.1.27|Oman|2020-06-05	Asia|hCoV-19/Bangladesh/BCSIR-NILMRC-158/2020|EPI ISL 480447|B.1.36|Bangladesh|2020-06-18	0.0006047345	Asia
Asia|hCoV-19/India/TG-CCMB-M175/2020|EPI ISL 495190|B.1.1.8|India|2020-06-06	Asia|hCoV-19/Bangladesh/BCSIR-NILMRC-158/2020|EPI ISL 480447|B.1.36|Bangladesh|2020-06-18	0.0006719658	Asia
Asia|hCoV-19/India/TG-CCMB-M135/2020|EPI ISL 495184|B.1.1.8|India|2020-06-06	Asia|hCoV-19/Bangladesh/BCSIR-NILMRC-158/2020|EPI ISL 480447|B.1.36|Bangladesh|2020-06-18	0.0006047166	Asia
Asia|hCoV-19/India/TG-CCMB-M116/2020|EPI ISL 495182|B.1.1|India|2020-06-06	Asia|hCoV-19/Bangladesh/BCSIR-NILMRC-158/2020|EPI ISL 480447|B.1.36|Bangladesh|2020-06-18	0.0005375129	Asia
Asia|hCoV-19/India/MH-MW36/2020|EPI ISL 511927|B.1.36|India|2020-06-06	Asia|hCoV-19/Bangladesh/BCSIR-NILMRC-158/2020|EPI ISL 480447|B.1.36|Bangladesh|2020-06-18	0.0004702551	Asia
Asia|hCoV-19/South Korea/KCDC2448/2020|EPI ISL 514851|B.1.1|South Korea|2020-06-07	Asia|hCoV-19/Bangladesh/BCSIR-NILMRC-158/2020|EPI ISL 480447|B.1.36|Bangladesh|2020-06-18	0.0006719857	Asia
Asia|hCoV-19/Bangladesh/BCSIR-NILMRC-103/2020|EPI ISL 475084|B.1.1.316|Bangladesh|2020-06-07	Asia|hCoV-19/Bangladesh/BCSIR-NILMRC-158/2020|EPI ISL 480447|B.1.36|Bangladesh|2020-06-18	0.0005039081	Asia
Asia|hCoV-19/Bangladesh/BCSIR-NILMRC-108/2020|EPI ISL 475756|B.1.1.316|Bangladesh|2020-06-07	Asia|hCoV-19/Bangladesh/BCSIR-NILMRC-158/2020|EPI ISL 480447|B.1.36|Bangladesh|2020-06-18	0.0005375829	Asia
Asia|hCoV-19/India/TG-CCMB-M181/2020|EPI ISL 495191|B.1|India|2020-06-07	Asia|hCoV-19/Bangladesh/BCSIR-NILMRC-158/2020|EPI ISL 480447|B.1.36|Bangladesh|2020-06-18	0.0005375287	Asia
Asia|hCoV-19/United Arab Emirates/L3300068662/2020|EPI ISL 520715|B.1.1|United Arab Emirates|2020-06-07	Asia|hCoV-19/Bangladesh/BCSIR-NILMRC-158/2020|EPI ISL 480447|B.1.36|Bangladesh|2020-06-18	0.0005038848	Asia
Asia|hCoV-19/India/GJ-GBRC222a/2020|EPI ISL 476855|B.1.36|India|2020-06-08	Asia|hCoV-19/Bangladesh/BCSIR-NILMRC-158/2020|EPI ISL 480447|B.1.36|Bangladesh|2020-06-18	0.0004030900	Asia
Asia|hCoV-19/India/GJ-GBRC312b/2020|EPI ISL 495068|B.1.5|India|2020-06-08	Asia|hCoV-19/Bangladesh/BCSIR-NILMRC-158/2020|EPI ISL 480447|B.1.36|Bangladesh|2020-06-18	0.0005711022	Asia
Asia|hCoV-19/India/GJ-GBRC219b/2020|EPI ISL 475057|B.1.36|India|2020-06-08	Asia|hCoV-19/Bangladesh/BCSIR-NILMRC-158/2020|EPI ISL 480447|B.1.36|Bangladesh|2020-06-18	0.0003022850	Asia
Asia|hCoV-19/India/GJ-GBRC201b/2020|EPI ISL 469047|B.1.36|India|2020-06-08	Asia|hCoV-19/Bangladesh/BCSIR-NILMRC-158/2020|EPI ISL 480447|B.1.36|Bangladesh|2020-06-18	0.0003358847	Asia
Asia|hCoV-19/India/OR-ILSCV34480/2020|EPI ISL 481184|B.1.1|India|2020-06-09	Asia|hCoV-19/Bangladesh/BCSIR-NILMRC-158/2020|EPI ISL 480447|B.1.36|Bangladesh|2020-06-18	0.0006047446	Asia
Asia|hCoV-19/India/TG-CCMB-M361/2020|EPI ISL 495201|B.1.1.8|India|2020-06-09	Asia|hCoV-19/Bangladesh/BCSIR-NILMRC-158/2020|EPI ISL 480447|B.1.36|Bangladesh|2020-06-18	0.0007055994	Asia
Asia|hCoV-19/India/TG-CCMB-M359/2020|EPI ISL 495200|B.1.5|India|2020-06-09	Asia|hCoV-19/Bangladesh/BCSIR-NILMRC-158/2020|EPI ISL 480447|B.1.36|Bangladesh|2020-06-18	0.0005710663	Asia
Asia|hCoV-19/Oman/205042822/2020|EPI ISL 492020|B.1.1.27|Oman|2020-06-09	Asia|hCoV-19/Bangladesh/BCSIR-NILMRC-158/2020|EPI ISL 480447|B.1.36|Bangladesh|2020-06-18	0.0007055785	Asia
Asia|hCoV-19/India/TG-CCMB-M588/2020|EPI ISL 495217|B.1.1.8|India|2020-06-10	Asia|hCoV-19/Bangladesh/BCSIR-NILMRC-158/2020|EPI ISL 480447|B.1.36|Bangladesh|2020-06-18	0.0006383250	Asia
Asia|hCoV-19/India/OR-ILSCV35475/2020|EPI ISL 481199|B.1|India|2020-06-10	Asia|hCoV-19/Bangladesh/BCSIR-NILMRC-158/2020|EPI ISL 480447|B.1.36|Bangladesh|2020-06-18	0.0004702986	Asia
Asia|hCoV-19/India/HR-MW39/2020|EPI ISL 511928|B.1.1|India|2020-06-10	Asia|hCoV-19/Bangladesh/BCSIR-NILMRC-158/2020|EPI ISL 480447|B.1.36|Bangladesh|2020-06-18	0.0007055903	Asia
Asia|hCoV-19/India/WB-S98/2020|EPI ISL 508487|B.1|India|2020-06-10	Asia|hCoV-19/Bangladesh/BCSIR-NILMRC-158/2020|EPI ISL 480447|B.1.36|Bangladesh|2020-06-18	0.0006719883	Asia
Asia|hCoV-19/India/GJ-GBRC227/2020|EPI ISL 476864|B.1.36|India|2020-06-11	Asia|hCoV-19/Bangladesh/BCSIR-NILMRC-158/2020|EPI ISL 480447|B.1.36|Bangladesh|2020-06-18	0.0002686844	Asia
Asia|hCoV-19/Oman/205043490/2020|EPI ISL 492026|B.1.1.27|Oman|2020-06-11	Asia|hCoV-19/Bangladesh/BCSIR-NILMRC-158/2020|EPI ISL 480447|B.1.36|Bangladesh|2020-06-18	0.0006047625	Asia
Asia|hCoV-19/India/GJ-GBRC228b/2020|EPI ISL 476866|B.1.36|India|2020-06-11	Asia|hCoV-19/Bangladesh/BCSIR-NILMRC-158/2020|EPI ISL 480447|B.1.36|Bangladesh|2020-06-18	0.0002686719	Asia
Asia|hCoV-19/India/GJ-GBRC261b/2020|EPI ISL 483854|B.1.36|India|2020-06-11	Asia|hCoV-19/Bangladesh/BCSIR-NILMRC-158/2020|EPI ISL 480447|B.1.36|Bangladesh|2020-06-18	0.0005375468	Asia
Asia|hCoV-19/Bangladesh/BCSIR-NILMRC-175/2020|EPI ISL 483622|B.1.1.316|Bangladesh|2020-06-12	Asia|hCoV-19/Bangladesh/BCSIR-NILMRC-158/2020|EPI ISL 480447|B.1.36|Bangladesh|2020-06-18	0.0006383545	Asia
Asia|hCoV-19/India/GJ-GBRC229b/2020|EPI ISL 476868|B.1.36|India|2020-06-12	Asia|hCoV-19/Bangladesh/BCSIR-NILMRC-158/2020|EPI ISL 480447|B.1.36|Bangladesh|2020-06-18	0.0003358847	Asia
Asia|hCoV-19/India/GJ-GBRC255a/2020|EPI ISL 483842|B.1.36|India|2020-06-12	Asia|hCoV-19/Bangladesh/BCSIR-NILMRC-158/2020|EPI ISL 480447|B.1.36|Bangladesh|2020-06-18	0.0002686799	Asia
Asia|hCoV-19/India/GJ-GBRC236/2020|EPI ISL 476878|B.1.5|India|2020-06-12	Asia|hCoV-19/Bangladesh/BCSIR-NILMRC-158/2020|EPI ISL 480447|B.1.36|Bangladesh|2020-06-18	0.0003694464	Asia
Asia|hCoV-19/India/GJ-GBRC277a/2020|EPI ISL 483878|B.1|India|2020-06-13	Asia|hCoV-19/Bangladesh/BCSIR-NILMRC-158/2020|EPI ISL 480447|B.1.36|Bangladesh|2020-06-18	0.0005039016	Asia
Asia|hCoV-19/India/GJ-GBRC269/2020|EPI ISL 483866|B.1.5|India|2020-06-13	Asia|hCoV-19/Bangladesh/BCSIR-NILMRC-158/2020|EPI ISL 480447|B.1.36|Bangladesh|2020-06-18	0.0004366565	Asia
Asia|hCoV-19/SaudiArabia/KAUST-MADINAH1044/2020|EPI ISL 513076|B.1|Saudi Arabia|2020-06-13	Asia|hCoV-19/Bangladesh/BCSIR-NILMRC-158/2020|EPI ISL 480447|B.1.36|Bangladesh|2020-06-18	0.0005038382	Asia
Asia|hCoV-19/United Arab Emirates/434/2020|EPI ISL 528700|B.1.1|United Arab Emirates|2020-06-13	Asia|hCoV-19/Bangladesh/BCSIR-NILMRC-158/2020|EPI ISL 480447|B.1.36|Bangladesh|2020-06-18	0.0006047267	Asia
Asia|hCoV-19/India/GJ-GBRC242/2020|EPI ISL 483823|B.1.36|India|2020-06-14	Asia|hCoV-19/Bangladesh/BCSIR-NILMRC-158/2020|EPI ISL 480447|B.1.36|Bangladesh|2020-06-18	0.0003694916	Asia
Asia|hCoV-19/India/GJ-GBRC245/2020|EPI ISL 483826|B.1.247|India|2020-06-14	Asia|hCoV-19/Bangladesh/BCSIR-NILMRC-158/2020|EPI ISL 480447|B.1.36|Bangladesh|2020-06-18	0.0004366767	Asia
Asia|hCoV-19/India/HR-TF2/2020|EPI ISL 508496|B.1.36|India|2020-06-14	Asia|hCoV-19/Bangladesh/BCSIR-NILMRC-158/2020|EPI ISL 480447|B.1.36|Bangladesh|2020-06-18	0.0004366767	Asia
Asia|hCoV-19/India/GJ-GBRC243/2020|EPI ISL 483824|B.1.160|India|2020-06-14	Asia|hCoV-19/Bangladesh/BCSIR-NILMRC-158/2020|EPI ISL 480447|B.1.36|Bangladesh|2020-06-18	0.0004366767	Asia
Asia|hCoV-19/India/GJ-GBRC301a/2020|EPI ISL 495046|B.1.247|India|2020-06-15	Asia|hCoV-19/Bangladesh/BCSIR-NILMRC-158/2020|EPI ISL 480447|B.1.36|Bangladesh|2020-06-18	0.0002686595	Asia
Asia|hCoV-19/India/GJ-GBRC296a/2020|EPI ISL 495036|B.1|India|2020-06-15	Asia|hCoV-19/Bangladesh/BCSIR-NILMRC-158/2020|EPI ISL 480447|B.1.36|Bangladesh|2020-06-18	0.0005038614	Asia
Asia|hCoV-19/India/GJ-GBRC294/2020|EPI ISL 495034|B.1|India|2020-06-15	Asia|hCoV-19/Bangladesh/BCSIR-NILMRC-158/2020|EPI ISL 480447|B.1.36|Bangladesh|2020-06-18	0.0006048739	Asia
Asia|hCoV-19/India/GJ-GBRC292b/2020|EPI ISL 495031|B.1|India|2020-06-15	Asia|hCoV-19/Bangladesh/BCSIR-NILMRC-158/2020|EPI ISL 480447|B.1.36|Bangladesh|2020-06-18	0.0005712317	Asia
Asia|hCoV-19/Bangladesh/BCSIR-NILMRC-186/2020|EPI ISL 483694|B.1.36|Bangladesh|2020-06-16	Asia|hCoV-19/Bangladesh/BCSIR-NILMRC-158/2020|EPI ISL 480447|B.1.36|Bangladesh|2020-06-18	0.0000000000	Asia
Asia|hCoV-19/India/DL-MN1/2020|EPI ISL 508415|B.1.36|India|2020-06-16	Asia|hCoV-19/Bangladesh/BCSIR-NILMRC-158/2020|EPI ISL 480447|B.1.36|Bangladesh|2020-06-18	0.0004030407	Asia
Asia|hCoV-19/United Arab Emirates/L2006032095/2020|EPI ISL 520679|A|United Arab Emirates|2020-06-16	Asia|hCoV-19/Bangladesh/BCSIR-NILMRC-158/2020|EPI ISL 480447|B.1.36|Bangladesh|2020-06-18	0.0007728307	Asia
Asia|hCoV-19/Bangladesh/CHRF-0027/2020|EPI ISL 477136|B.1.1|Bangladesh|2020-06-16	Asia|hCoV-19/Bangladesh/BCSIR-NILMRC-158/2020|EPI ISL 480447|B.1.36|Bangladesh|2020-06-18	0.0006720506	Asia
Asia|hCoV-19/SaudiArabia/KAUST-JEDDAH1010/2020|EPI ISL 512881|B.1.247|Saudi Arabia|2020-06-17	Asia|hCoV-19/Bangladesh/BCSIR-NILMRC-158/2020|EPI ISL 480447|B.1.36|Bangladesh|2020-06-18	0.0003358691	Asia
Asia|hCoV-19/India/DL-TF17/2020|EPI ISL 508495|B.1.36|India|2020-06-17	Asia|hCoV-19/Bangladesh/BCSIR-NILMRC-158/2020|EPI ISL 480447|B.1.36|Bangladesh|2020-06-18	0.0004366897	Asia
Asia|hCoV-19/India/GJ-GBRC322a/2020|EPI ISL 500949|A|India|2020-06-17	Asia|hCoV-19/Bangladesh/BCSIR-NILMRC-158/2020|EPI ISL 480447|B.1.36|Bangladesh|2020-06-18	0.0005039016	Asia
Asia|hCoV-19/India/GJ-GBRC317/2020|EPI ISL 500947|B.1.246|India|2020-06-17	Asia|hCoV-19/Bangladesh/BCSIR-NILMRC-158/2020|EPI ISL 480447|B.1.36|Bangladesh|2020-06-18	0.0003358536	Asia
Asia|hCoV-19/Wuhan/IVDC-HB-04/2020|EPI ISL 402120|B|China|2020-01-01	Asia|hCoV-19/India/GJ-GBRC-363/2020|EPI ISL 524715|B.1.36|India|2020-06-18	0.0005710229	Asia
Asia|hCoV-19/Wuhan/IPBCAMS-WH-05/2020|EPI ISL 403928|B|China|2020-01-01	Asia|hCoV-19/India/GJ-GBRC-363/2020|EPI ISL 524715|B.1.36|India|2020-06-18	0.0005374472	Asia
Asia|hCoV-19/Wuhan/WH03/2020|EPI ISL 406800|B|China|2020-01-01	Asia|hCoV-19/India/GJ-GBRC-363/2020|EPI ISL 524715|B.1.36|India|2020-06-18	0.0005038231	Asia
Asia|hCoV-19/Wuhan/WHU01/2020|EPI ISL 406716|B|China|2020-01-02	Asia|hCoV-19/India/GJ-GBRC-363/2020|EPI ISL 524715|B.1.36|India|2020-06-18	0.0005038231	Asia
Asia|hCoV-19/Beijing/Beijing-01/2020|EPI ISL 514752|B|China|2020-01-03	Asia|hCoV-19/India/GJ-GBRC-363/2020|EPI ISL 524715|B.1.36|India|2020-06-18	0.0005374223	Asia
Asia|hCoV-19/Thailand/NIH-15/2020|EPI ISL 434692|B|Thailand|2020-01-05	Asia|hCoV-19/India/GJ-GBRC-363/2020|EPI ISL 524715|B.1.36|India|2020-06-18	0.0005042297	Asia
Asia|hCoV-19/Wuhan/WH04/2020|EPI ISL 406801|A|China|2020-01-05	Asia|hCoV-19/India/GJ-GBRC-363/2020|EPI ISL 524715|B.1.36|India|2020-06-18	0.0005710228	Asia
Asia|hCoV-19/Thailand/61/2020|EPI ISL 403962|B|Thailand|2020-01-08	Asia|hCoV-19/India/GJ-GBRC-363/2020|EPI ISL 524715|B.1.36|India|2020-06-18	0.0005038231	Asia
Asia|hCoV-19/Jingzhou/HBCDC-HB-01/2020|EPI ISL 412459|B|China|2020-01-08	Asia|hCoV-19/India/GJ-GBRC-363/2020|EPI ISL 524715|B.1.36|India|2020-06-18	0.0006718526	Asia
Asia|hCoV-19/Beijing/WH-09/2020|EPI ISL 411957|B|China|2020-01-08	Asia|hCoV-19/India/GJ-GBRC-363/2020|EPI ISL 524715|B.1.36|India|2020-06-18	0.0005374223	Asia
Asia|hCoV-19/Shenzhen/HKU-SZ-002/2020|EPI ISL 406030|A|China|2020-01-10	Asia|hCoV-19/India/GJ-GBRC-363/2020|EPI ISL 524715|B.1.36|India|2020-06-18	0.0006046247	Asia
Asia|hCoV-19/Wuhan/OS52/2020|EPI ISL 450500|B|China|2020-01-10	Asia|hCoV-19/India/GJ-GBRC-363/2020|EPI ISL 524715|B.1.36|India|2020-06-18	0.0006382468	Asia
Asia|hCoV-19/Shenzhen/HKU-SZ-005/2020|EPI ISL 405839|A|China|2020-01-11	Asia|hCoV-19/India/GJ-GBRC-363/2020|EPI ISL 524715|B.1.36|India|2020-06-18	0.0006718326	Asia
Asia|hCoV-19/Jiangxi/IVDC-JX-002/2020|EPI ISL 408486|B|China|2020-01-11	Asia|hCoV-19/India/GJ-GBRC-363/2020|EPI ISL 524715|B.1.36|India|2020-06-18	0.0005374382	Asia
Asia|hCoV-19/Shenzhen/SZTH-002/2020|EPI ISL 406593|A|China|2020-01-13	Asia|hCoV-19/India/GJ-GBRC-363/2020|EPI ISL 524715|B.1.36|India|2020-06-18	0.0006046247	Asia
Asia|hCoV-19/Thailand/74/2020|EPI ISL 403963|B|Thailand|2020-01-13	Asia|hCoV-19/India/GJ-GBRC-363/2020|EPI ISL 524715|B.1.36|India|2020-06-18	0.0005038231	Asia
Asia|hCoV-19/Nepal/61/2020|EPI ISL 410301|B|Nepal|2020-01-13	Asia|hCoV-19/India/GJ-GBRC-363/2020|EPI ISL 524715|B.1.36|India|2020-06-18	0.0005376029	Asia
Asia|hCoV-19/Guangdong/20SF012/2020|EPI ISL 403932|A|China|2020-01-14	Asia|hCoV-19/India/GJ-GBRC-363/2020|EPI ISL 524715|B.1.36|India|2020-06-18	0.0006046248	Asia
Asia|hCoV-19/Guangdong/20SF013/2020|EPI ISL 403933|A|China|2020-01-15	Asia|hCoV-19/India/GJ-GBRC-363/2020|EPI ISL 524715|B.1.36|India|2020-06-18	0.0006046247	Asia
Asia|hCoV-19/Guangdong/20SF014/2020|EPI ISL 403934|B|China|2020-01-15	Asia|hCoV-19/India/GJ-GBRC-363/2020|EPI ISL 524715|B.1.36|India|2020-06-18	0.0005374223	Asia
Asia|hCoV-19/Sichuan/IVDC-SC-001/2020|EPI ISL 408484|A|China|2020-01-15	Asia|hCoV-19/India/GJ-GBRC-363/2020|EPI ISL 524715|B.1.36|India|2020-06-18	0.0007055038	Asia
Asia|hCoV-19/Thailand/Nonthaburi 68/2020|EPI ISL 447910|B|Thailand|2020-01-15	Asia|hCoV-19/India/GJ-GBRC-363/2020|EPI ISL 524715|B.1.36|India|2020-06-18	0.0005038231	Asia
Asia|hCoV-19/Shenzhen/SZTH-003/2020|EPI ISL 406594|B|China|2020-01-16	Asia|hCoV-19/India/GJ-GBRC-363/2020|EPI ISL 524715|B.1.36|India|2020-06-18	0.0005038232	Asia
Asia|hCoV-19/Zhejiang/WZ-01/2020|EPI ISL 404227|B|China|2020-01-16	Asia|hCoV-19/India/GJ-GBRC-363/2020|EPI ISL 524715|B.1.36|India|2020-06-18	0.0005374223	Asia
Asia|hCoV-19/Shenzhen/SZTH-004/2020|EPI ISL 406595|B|China|2020-01-16	Asia|hCoV-19/India/GJ-GBRC-363/2020|EPI ISL 524715|B.1.36|India|2020-06-18	0.0008064109	Asia
Asia|hCoV-19/Thailand/NIH-59/2020|EPI ISL 434693|B|Thailand|2020-01-16	Asia|hCoV-19/India/GJ-GBRC-363/2020|EPI ISL 524715|B.1.36|India|2020-06-18	0.0005038570	Asia
Asia|hCoV-19/Hunan/HN-CIDC-P2/2020|EPI ISL 539333|B|China|2020-01-17	Asia|hCoV-19/India/GJ-GBRC-363/2020|EPI ISL 524715|B.1.36|India|2020-06-18	0.0005374471	Asia
Asia|hCoV-19/Guangdong/20SF028/2020|EPI ISL 403936|B|China|2020-01-17	Asia|hCoV-19/India/GJ-GBRC-363/2020|EPI ISL 524715|B.1.36|India|2020-06-18	0.0005374223	Asia
Asia|hCoV-19/Yunnan/IVDC-YN-003/2020|EPI ISL 408480|A|China|2020-01-17	Asia|hCoV-19/India/GJ-GBRC-363/2020|EPI ISL 524715|B.1.36|India|2020-06-18	0.0006046527	Asia
Asia|hCoV-19/Zhejiang/WZ-02/2020|EPI ISL 404228|B|China|2020-01-17	Asia|hCoV-19/India/GJ-GBRC-363/2020|EPI ISL 524715|B.1.36|India|2020-06-18	0.0005038231	Asia
Asia|hCoV-19/Wuhan/HBCDC-HB-02/2020|EPI ISL 412978|B|China|2020-01-17	Asia|hCoV-19/India/GJ-GBRC-363/2020|EPI ISL 524715|B.1.36|India|2020-06-18	0.0006382575	Asia
Asia|hCoV-19/Guangdong/20SF040/2020|EPI ISL 403937|B|China|2020-01-18	Asia|hCoV-19/India/GJ-GBRC-363/2020|EPI ISL 524715|B.1.36|India|2020-06-18	0.0005374223	Asia
Asia|hCoV-19/Wuhan/HBCDC-HB-03/2020|EPI ISL 412979|A|China|2020-01-18	Asia|hCoV-19/India/GJ-GBRC-363/2020|EPI ISL 524715|B.1.36|India|2020-06-18	0.0005710228	Asia
Asia|hCoV-19/Chongqing/IVDC-CQ-001/2020|EPI ISL 408481|B|China|2020-01-18	Asia|hCoV-19/India/GJ-GBRC-363/2020|EPI ISL 524715|B.1.36|India|2020-06-18	0.0005374472	Asia
Asia|hCoV-19/Wuhan/HBCDC-HB-04/2020|EPI ISL 412980|B|China|2020-01-18	Asia|hCoV-19/India/GJ-GBRC-363/2020|EPI ISL 524715|B.1.36|India|2020-06-18	0.0006718326	Asia
Asia|hCoV-19/Wuhan/HBCDC-HB-05/2020|EPI ISL 412981|B.4|China|2020-01-18	Asia|hCoV-19/India/GJ-GBRC-363/2020|EPI ISL 524715|B.1.36|India|2020-06-18	0.0006719683	Asia
Asia|hCoV-19/Guangdong/20SF043/2020|EPI ISL 428440|B|China|2020-01-18	Asia|hCoV-19/India/GJ-GBRC-363/2020|EPI ISL 524715|B.1.36|India|2020-06-18	0.0005616443	Asia
Asia|hCoV-19/Shandong/IVDC-SD-001/2020|EPI ISL 408482|B|China|2020-01-19	Asia|hCoV-19/India/GJ-GBRC-363/2020|EPI ISL 524715|B.1.36|India|2020-06-18	0.0007391644	Asia
Asia|hCoV-19/Hangzhou/HZCDC0001/2020|EPI ISL 407313|B|China|2020-01-19	Asia|hCoV-19/India/GJ-GBRC-363/2020|EPI ISL 524715|B.1.36|India|2020-06-18	0.0005038231	Asia
Asia|hCoV-19/Jiangsu/IVDC-JS-001/2020|EPI ISL 408488|B|China|2020-01-19	Asia|hCoV-19/India/GJ-GBRC-363/2020|EPI ISL 524715|B.1.36|India|2020-06-18	0.0005376639	Asia
Asia|hCoV-19/Hangzhou/HZ-1/2020|EPI ISL 406970|B|China|2020-01-20	Asia|hCoV-19/India/GJ-GBRC-363/2020|EPI ISL 524715|B.1.36|India|2020-06-18	0.0005038231	Asia
Asia|hCoV-19/Hangzhou/HZCDC0013/2020|EPI ISL 421235|B|China|2020-01-20	Asia|hCoV-19/India/GJ-GBRC-363/2020|EPI ISL 524715|B.1.36|India|2020-06-18	0.0005710661	Asia
Asia|hCoV-19/Guangdong/20SF123/2020|EPI ISL 428449|A|China|2020-01-20	Asia|hCoV-19/India/GJ-GBRC-363/2020|EPI ISL 524715|B.1.36|India|2020-06-18	0.0006067856	Asia
Asia|hCoV-19/Hong Kong/VB20017970-2/2020|EPI ISL 417064|B|Hong Kong|2020-01-21	Asia|hCoV-19/India/GJ-GBRC-363/2020|EPI ISL 524715|B.1.36|India|2020-06-18	0.0005374223	Asia
Asia|hCoV-19/Chongqing/YC01/2020|EPI ISL 408478|A|China|2020-01-21	Asia|hCoV-19/India/GJ-GBRC-363/2020|EPI ISL 524715|B.1.36|India|2020-06-18	0.0006718327	Asia
Asia|hCoV-19/Fujian/8/2020|EPI ISL 411060|A|China|2020-01-21	Asia|hCoV-19/India/GJ-GBRC-363/2020|EPI ISL 524715|B.1.36|India|2020-06-18	0.0006046247	Asia
Asia|hCoV-19/Hangzhou/HZCDC0091L/2020|EPI ISL 421227|B|China|2020-01-21	Asia|hCoV-19/India/GJ-GBRC-363/2020|EPI ISL 524715|B.1.36|India|2020-06-18	0.0005038231	Asia
Asia|hCoV-19/Nanchang/JX14/2020|EPI ISL 421243|B|China|2020-01-21	Asia|hCoV-19/India/GJ-GBRC-363/2020|EPI ISL 524715|B.1.36|India|2020-06-18	0.0006382764	Asia
Asia|hCoV-19/Hangzhou/HZ48/2020|EPI ISL 418441|B|China|2020-01-21	Asia|hCoV-19/India/GJ-GBRC-363/2020|EPI ISL 524715|B.1.36|India|2020-06-18	0.0005038401	Asia
Asia|hCoV-19/Shanghai/SH0093/2020|EPI ISL 416389|B|China|2020-01-21	Asia|hCoV-19/India/GJ-GBRC-363/2020|EPI ISL 524715|B.1.36|India|2020-06-18	0.0005710949	Asia
Asia|hCoV-19/Wuhan/WHUH003/2020|EPI ISL 449478|B|China|2020-01-22	Asia|hCoV-19/India/GJ-GBRC-363/2020|EPI ISL 524715|B.1.36|India|2020-06-18	0.0007390802	Asia
Asia|hCoV-19/Wuhan/WHUH004/2020|EPI ISL 449479|B|China|2020-01-22	Asia|hCoV-19/India/GJ-GBRC-363/2020|EPI ISL 524715|B.1.36|India|2020-06-18	0.0007054713	Asia
Asia|hCoV-19/Hong Kong/XM-PII-S4/2020|EPI ISL 417443|A|Hong Kong|2020-01-22	Asia|hCoV-19/India/GJ-GBRC-363/2020|EPI ISL 524715|B.1.36|India|2020-06-18	0.0008071534	Asia
Asia|hCoV-19/Hangzhou/ZJU-05/2020|EPI ISL 415711|B|China|2020-01-22	Asia|hCoV-19/India/GJ-GBRC-363/2020|EPI ISL 524715|B.1.36|India|2020-06-18	0.0005038232	Asia
Asia|hCoV-19/Wuhan/WHUH005/2020|EPI ISL 449480|B|China|2020-01-22	Asia|hCoV-19/India/GJ-GBRC-363/2020|EPI ISL 524715|B.1.36|India|2020-06-18	0.0006718638	Asia
Asia|hCoV-19/Foshan/20SF207/2020|EPI ISL 406534|B|China|2020-01-22	Asia|hCoV-19/India/GJ-GBRC-363/2020|EPI ISL 524715|B.1.36|India|2020-06-18	0.0005038232	Asia
Asia|hCoV-19/Zhejiang/CN5/2020|EPI ISL 455685|A|China|2020-01-22	Asia|hCoV-19/India/GJ-GBRC-363/2020|EPI ISL 524715|B.1.36|India|2020-06-18	0.0006382576	Asia
Asia|hCoV-19/Hong Kong/HKU-902a/2020|EPI ISL 434563|B|Hong Kong|2020-01-23	Asia|hCoV-19/India/GJ-GBRC-363/2020|EPI ISL 524715|B.1.36|India|2020-06-18	0.0005374223	Asia
Asia|hCoV-19/Japan/OS-20-07-1/2020|EPI ISL 410532|B|Japan|2020-01-23	Asia|hCoV-19/India/GJ-GBRC-363/2020|EPI ISL 524715|B.1.36|India|2020-06-18	0.0005038231	Asia
Asia|hCoV-19/Sichuan/SC-WCH4-288/2020|EPI ISL 451390|B|China|2020-01-23	Asia|hCoV-19/India/GJ-GBRC-363/2020|EPI ISL 524715|B.1.36|India|2020-06-18	0.0006046426	Asia
Asia|hCoV-19/Guangdong/20SF201/2020|EPI ISL 406538|B|China|2020-01-23	Asia|hCoV-19/India/GJ-GBRC-363/2020|EPI ISL 524715|B.1.36|India|2020-06-18	0.0005038231	Asia
Asia|hCoV-19/Thailand/SI200383-NT/2020|EPI ISL 437622|B|Thailand|2020-01-23	Asia|hCoV-19/India/GJ-GBRC-363/2020|EPI ISL 524715|B.1.36|India|2020-06-18	0.0005710492	Asia
Asia|hCoV-19/Shanghai/CH-03/2020|EPI ISL 468726|A|China|2020-01-23	Asia|hCoV-19/India/GJ-GBRC-363/2020|EPI ISL 524715|B.1.36|India|2020-06-18	0.0006718327	Asia
Asia|hCoV-19/Jiangsu/JS01/2020|EPI ISL 411950|B|China|2020-01-23	Asia|hCoV-19/India/GJ-GBRC-363/2020|EPI ISL 524715|B.1.36|India|2020-06-18	0.0006046248	Asia
Asia|hCoV-19/Lishui/LS003/2020|EPI ISL 495459|B|China|2020-01-24	Asia|hCoV-19/India/GJ-GBRC-363/2020|EPI ISL 524715|B.1.36|India|2020-06-18	0.0006382871	Asia
Asia|hCoV-19/Sichuan/SC-PHCC2-040/2020|EPI ISL 451360|A|China|2020-01-24	Asia|hCoV-19/India/GJ-GBRC-363/2020|EPI ISL 524715|B.1.36|India|2020-06-18	0.0006382280	Asia
Asia|hCoV-19/Guangdong/20SF616/2020|EPI ISL 428465|B|China|2020-01-24	Asia|hCoV-19/India/GJ-GBRC-363/2020|EPI ISL 524715|B.1.36|India|2020-06-18	0.0005710757	Asia
Asia|hCoV-19/Sichuan/SC-PHCC1-022/2020|EPI ISL 451345|B.1|China|2020-01-24	Asia|hCoV-19/India/GJ-GBRC-363/2020|EPI ISL 524715|B.1.36|India|2020-06-18	0.0004030220	Asia
Asia|hCoV-19/Malaysia/MKAK-CL-2020-5045/2020|EPI ISL 416829|B|Malaysia|2020-01-24	Asia|hCoV-19/India/GJ-GBRC-363/2020|EPI ISL 524715|B.1.36|India|2020-06-18	0.0006046527	Asia
Asia|hCoV-19/Hong Kong/HKU-902b/2020|EPI ISL 434564|B|Hong Kong|2020-01-24	Asia|hCoV-19/India/GJ-GBRC-363/2020|EPI ISL 524715|B.1.36|India|2020-06-18	0.0005374223	Asia
Asia|hCoV-19/Shanghai/SH0002/2020|EPI ISL 416316|A|China|2020-01-25	Asia|hCoV-19/India/GJ-GBRC-363/2020|EPI ISL 524715|B.1.36|India|2020-06-18	0.0006382658	Asia
Asia|hCoV-19/Lishui/LS111/2020|EPI ISL 429852|B|China|2020-01-25	Asia|hCoV-19/India/GJ-GBRC-363/2020|EPI ISL 524715|B.1.36|India|2020-06-18	0.0006382871	Asia
Asia|hCoV-19/Hangzhou/ZJU-01/2020|EPI ISL 415709|B|China|2020-01-25	Asia|hCoV-19/India/GJ-GBRC-363/2020|EPI ISL 524715|B.1.36|India|2020-06-18	0.0006046986	Asia
Asia|hCoV-19/Japan/NA-20-05-1/2020|EPI ISL 410531|B|Japan|2020-01-25	Asia|hCoV-19/India/GJ-GBRC-363/2020|EPI ISL 524715|B.1.36|India|2020-06-18	0.0005038231	Asia
Asia|hCoV-19/Wuhan/0125-A168/2020|EPI ISL 493159|B|China|2020-01-25	Asia|hCoV-19/India/GJ-GBRC-363/2020|EPI ISL 524715|B.1.36|India|2020-06-18	0.0006046705	Asia
Asia|hCoV-19/Wuhan/YB012506/2020|EPI ISL 450504|B|China|2020-01-25	Asia|hCoV-19/India/GJ-GBRC-363/2020|EPI ISL 524715|B.1.36|India|2020-06-18	0.0005374223	Asia
Asia|hCoV-19/Wuhan/0125-A164/2020|EPI ISL 493157|B|China|2020-01-25	Asia|hCoV-19/India/GJ-GBRC-363/2020|EPI ISL 524715|B.1.36|India|2020-06-18	0.0005038231	Asia
Asia|hCoV-19/Guangdong/20SF629/2020|EPI ISL 428466|B|China|2020-01-26	Asia|hCoV-19/India/GJ-GBRC-363/2020|EPI ISL 524715|B.1.36|India|2020-06-18	0.0006046706	Asia
Asia|hCoV-19/Wuhan/0126-C10/2020|EPI ISL 493169|A|China|2020-01-26	Asia|hCoV-19/India/GJ-GBRC-363/2020|EPI ISL 524715|B.1.36|India|2020-06-18	0.0006718637	Asia
Asia|hCoV-19/Hangzhou/ZJU-02/2020|EPI ISL 416042|A|China|2020-01-26	Asia|hCoV-19/India/GJ-GBRC-363/2020|EPI ISL 524715|B.1.36|India|2020-06-18	0.0005710228	Asia
Asia|hCoV-19/Wuhan/0126-C98/2020|EPI ISL 493181|A|China|2020-01-26	Asia|hCoV-19/India/GJ-GBRC-363/2020|EPI ISL 524715|B.1.36|India|2020-06-18	0.0006046247	Asia
Asia|hCoV-19/Beijing/105/2020|EPI ISL 413518|A|China|2020-01-26	Asia|hCoV-19/India/GJ-GBRC-363/2020|EPI ISL 524715|B.1.36|India|2020-06-18	0.0006382575	Asia
Asia|hCoV-19/Wuhan/YB012611/2020|EPI ISL 450501|B|China|2020-01-26	Asia|hCoV-19/India/GJ-GBRC-363/2020|EPI ISL 524715|B.1.36|India|2020-06-18	0.0006382280	Asia
Asia|hCoV-19/Thailand/SI200478-NST/2020|EPI ISL 437619|B|Thailand|2020-01-26	Asia|hCoV-19/India/GJ-GBRC-363/2020|EPI ISL 524715|B.1.36|India|2020-06-18	0.0005710493	Asia
Asia|hCoV-19/Sichuan/SC-NJ-090/2020|EPI ISL 451339|B|China|2020-01-27	Asia|hCoV-19/India/GJ-GBRC-363/2020|EPI ISL 524715|B.1.36|India|2020-06-18	0.0005043823	Asia
Asia|hCoV-19/Sichuan/SC-MY-053/2020|EPI ISL 451319|B|China|2020-01-27	Asia|hCoV-19/India/GJ-GBRC-363/2020|EPI ISL 524715|B.1.36|India|2020-06-18	0.0006046247	Asia
Asia|hCoV-19/Hong Kong/HKU-903b/2020|EPI ISL 434566|B.4|Hong Kong|2020-01-27	Asia|hCoV-19/India/GJ-GBRC-363/2020|EPI ISL 524715|B.1.36|India|2020-06-18	0.0006383059	Asia
Asia|hCoV-19/Singapore/7/2020|EPI ISL 410713|B|Singapore|2020-01-27	Asia|hCoV-19/India/GJ-GBRC-363/2020|EPI ISL 524715|B.1.36|India|2020-06-18	0.0005710493	Asia
Asia|hCoV-19/Hong Kong/HKU-908a/2020|EPI ISL 434569|B|Hong Kong|2020-01-27	Asia|hCoV-19/India/GJ-GBRC-363/2020|EPI ISL 524715|B.1.36|India|2020-06-18	0.0005710493	Asia
Asia|hCoV-19/Sichuan/SC-PHCC2-039/2020|EPI ISL 451359|B|China|2020-01-27	Asia|hCoV-19/India/GJ-GBRC-363/2020|EPI ISL 524715|B.1.36|India|2020-06-18	0.0005374382	Asia
Asia|hCoV-19/Nanchang/JX149/2020|EPI ISL 421247|A|China|2020-01-27	Asia|hCoV-19/India/GJ-GBRC-363/2020|EPI ISL 524715|B.1.36|India|2020-06-18	0.0005710228	Asia
Asia|hCoV-19/Guangdong/20SF812/2020|EPI ISL 428475|B|China|2020-01-28	Asia|hCoV-19/India/GJ-GBRC-363/2020|EPI ISL 524715|B.1.36|India|2020-06-18	0.0007054923	Asia
Asia|hCoV-19/Beijing/Wuhan IME-BJ04/2020|EPI ISL 424358|A|China|2020-01-28	Asia|hCoV-19/India/GJ-GBRC-363/2020|EPI ISL 524715|B.1.36|India|2020-06-18	0.0006718836	Asia
Asia|hCoV-19/Shanghai/SH0007/2020|EPI ISL 416320|B|China|2020-01-28	Asia|hCoV-19/India/GJ-GBRC-363/2020|EPI ISL 524715|B.1.36|India|2020-06-18	0.0006046426	Asia
Asia|hCoV-19/Guangdong/20SF813/2020|EPI ISL 428476|A|China|2020-01-28	Asia|hCoV-19/India/GJ-GBRC-363/2020|EPI ISL 524715|B.1.36|India|2020-06-18	0.0005710228	Asia
Asia|hCoV-19/Shanghai/SH0008/2020|EPI ISL 416321|B|China|2020-01-28	Asia|hCoV-19/India/GJ-GBRC-363/2020|EPI ISL 524715|B.1.36|India|2020-06-18	0.0006382281	Asia
Asia|hCoV-19/Beijing/233/2020|EPI ISL 413520|A|China|2020-01-28	Asia|hCoV-19/India/GJ-GBRC-363/2020|EPI ISL 524715|B.1.36|India|2020-06-18	0.0006718948	Asia
Asia|hCoV-19/Beijing/231/2020|EPI ISL 413519|A|China|2020-01-28	Asia|hCoV-19/India/GJ-GBRC-363/2020|EPI ISL 524715|B.1.36|India|2020-06-18	0.0006382575	Asia
Asia|hCoV-19/Shanghai/SH0009/2020|EPI ISL 416322|B|China|2020-01-29	Asia|hCoV-19/India/GJ-GBRC-363/2020|EPI ISL 524715|B.1.36|India|2020-06-18	0.0006046247	Asia
Asia|hCoV-19/Shanghai/SH0010/2020|EPI ISL 416323|A|China|2020-01-29	Asia|hCoV-19/India/GJ-GBRC-363/2020|EPI ISL 524715|B.1.36|India|2020-06-18	0.0006382280	Asia
Asia|hCoV-19/Sichuan/SC-NC-077/2020|EPI ISL 451336|B|China|2020-01-29	Asia|hCoV-19/India/GJ-GBRC-363/2020|EPI ISL 524715|B.1.36|India|2020-06-18	0.0005380347	Asia
Asia|hCoV-19/Nanchang/JX174/2020|EPI ISL 421238|A|China|2020-01-29	Asia|hCoV-19/India/GJ-GBRC-363/2020|EPI ISL 524715|B.1.36|India|2020-06-18	0.0006382469	Asia
Asia|hCoV-19/Hong Kong/HKU-200723-030/2020|EPI ISL 497797|B|Hong Kong|2020-01-29	Asia|hCoV-19/India/GJ-GBRC-363/2020|EPI ISL 524715|B.1.36|India|2020-06-18	0.0005374223	Asia
Asia|hCoV-19/Hunan/HN-CIDC-P10/2020|EPI ISL 539338|B|China|2020-01-29	Asia|hCoV-19/India/GJ-GBRC-363/2020|EPI ISL 524715|B.1.36|India|2020-06-18	0.0005374471	Asia
Asia|hCoV-19/Japan/TY-WK-012/2020|EPI ISL 408665|A|Japan|2020-01-29	Asia|hCoV-19/India/GJ-GBRC-363/2020|EPI ISL 524715|B.1.36|India|2020-06-18	0.0006718327	Asia
Asia|hCoV-19/Shandong/LY008-2/2020|EPI ISL 414941|B|China|2020-01-30	Asia|hCoV-19/India/GJ-GBRC-363/2020|EPI ISL 524715|B.1.36|India|2020-06-18	0.0006046247	Asia
Asia|hCoV-19/Sichuan/SC-NC-078/2020|EPI ISL 451337|B|China|2020-01-30	Asia|hCoV-19/India/GJ-GBRC-363/2020|EPI ISL 524715|B.1.36|India|2020-06-18	0.0006382871	Asia
Asia|hCoV-19/Nanchang/JX177/2020|EPI ISL 421241|A|China|2020-01-30	Asia|hCoV-19/India/GJ-GBRC-363/2020|EPI ISL 524715|B.1.36|India|2020-06-18	0.0006718326	Asia
Asia|hCoV-19/South Korea/KCDC2002/2020|EPI ISL 425118|A|South Korea|2020-01-30	Asia|hCoV-19/India/GJ-GBRC-363/2020|EPI ISL 524715|B.1.36|India|2020-06-18	0.0007054922	Asia
Asia|hCoV-19/Shanghai/SH0022/2020|EPI ISL 416331|B.4|China|2020-01-30	Asia|hCoV-19/India/GJ-GBRC-363/2020|EPI ISL 524715|B.1.36|India|2020-06-18	0.0007055457	Asia
Asia|hCoV-19/Hong Kong/HKU-911a/2020|EPI ISL 450409|B|Hong Kong|2020-01-30	Asia|hCoV-19/India/GJ-GBRC-363/2020|EPI ISL 524715|B.1.36|India|2020-06-18	0.0005374223	Asia
Asia|hCoV-19/Hong Kong/HKU-904a/2020|EPI ISL 450412|B|Hong Kong|2020-01-30	Asia|hCoV-19/India/GJ-GBRC-363/2020|EPI ISL 524715|B.1.36|India|2020-06-18	0.0006382280	Asia
Asia|hCoV-19/Taiwan/8/2020|EPI ISL 428488|B|Taiwan|2020-01-31	Asia|hCoV-19/India/GJ-GBRC-363/2020|EPI ISL 524715|B.1.36|India|2020-06-18	0.0005710493	Asia
Asia|hCoV-19/South Korea/KCDC2062/2020|EPI ISL 497963|A|South Korea|2020-01-31	Asia|hCoV-19/India/GJ-GBRC-363/2020|EPI ISL 524715|B.1.36|India|2020-06-18	0.0006718637	Asia
Asia|hCoV-19/Shanghai/SH0094/2020|EPI ISL 416390|B|China|2020-01-31	Asia|hCoV-19/India/GJ-GBRC-363/2020|EPI ISL 524715|B.1.36|India|2020-06-18	0.0006383355	Asia
Asia|hCoV-19/Guangdong/2020XN4448-P0002/2020|EPI ISL 413857|B|China|2020-01-31	Asia|hCoV-19/India/GJ-GBRC-363/2020|EPI ISL 524715|B.1.36|India|2020-06-18	0.0006719234	Asia
Asia|hCoV-19/Sichuan/SC-WCH-082/2020|EPI ISL 451374|B|China|2020-01-31	Asia|hCoV-19/India/GJ-GBRC-363/2020|EPI ISL 524715|B.1.36|India|2020-06-18	0.0005374382	Asia
Asia|hCoV-19/Hong Kong/HKU-913a/2020|EPI ISL 450410|B|Hong Kong|2020-01-31	Asia|hCoV-19/India/GJ-GBRC-363/2020|EPI ISL 524715|B.1.36|India|2020-06-18	0.0005374541	Asia
Asia|hCoV-19/Sichuan/SC-MY-059/2020|EPI ISL 451325|B|China|2020-01-31	Asia|hCoV-19/India/GJ-GBRC-363/2020|EPI ISL 524715|B.1.36|India|2020-06-18	0.0006382280	Asia
Asia|hCoV-19/Thailand/SI200893-NT/2020|EPI ISL 437624|B|Thailand|2020-02-01	Asia|hCoV-19/India/GJ-GBRC-363/2020|EPI ISL 524715|B.1.36|India|2020-06-18	0.0005710493	Asia
Asia|hCoV-19/Guangdong/GD2020080-P0010/2020|EPI ISL 413861|B|China|2020-02-01	Asia|hCoV-19/India/GJ-GBRC-363/2020|EPI ISL 524715|B.1.36|India|2020-06-18	0.0005710397	Asia
Asia|hCoV-19/Beijing/DT-WH01/2020|EPI ISL 452360|B|China|2020-02-01	Asia|hCoV-19/India/GJ-GBRC-363/2020|EPI ISL 524715|B.1.36|India|2020-06-18	0.0005038231	Asia
Asia|hCoV-19/Guangdong/GD2020087-P0008/2020|EPI ISL 413863|B|China|2020-02-01	Asia|hCoV-19/India/GJ-GBRC-363/2020|EPI ISL 524715|B.1.36|India|2020-06-18	0.0005710757	Asia
Asia|hCoV-19/Yingtan/JX2480/2020|EPI ISL 455466|B|China|2020-02-01	Asia|hCoV-19/India/GJ-GBRC-363/2020|EPI ISL 524715|B.1.36|India|2020-06-18	0.0005710228	Asia
Asia|hCoV-19/Shangrao/JX1215/2020|EPI ISL 421257|B|China|2020-02-02	Asia|hCoV-19/India/GJ-GBRC-363/2020|EPI ISL 524715|B.1.36|India|2020-06-18	0.0005374223	Asia
Asia|hCoV-19/Shanghai/SH0012/2020|EPI ISL 416325|B|China|2020-02-02	Asia|hCoV-19/India/GJ-GBRC-363/2020|EPI ISL 524715|B.1.36|India|2020-06-18	0.0005710662	Asia
Asia|hCoV-19/Shanghai/SH0021/2020|EPI ISL 416330|A|China|2020-02-02	Asia|hCoV-19/India/GJ-GBRC-363/2020|EPI ISL 524715|B.1.36|India|2020-06-18	0.0006382576	Asia
Asia|hCoV-19/Shanghai/SH0114/2020|EPI ISL 416401|B|China|2020-02-02	Asia|hCoV-19/India/GJ-GBRC-363/2020|EPI ISL 524715|B.1.36|India|2020-06-18	0.0006046427	Asia
Asia|hCoV-19/Sichuan/SC-NC-068/2020|EPI ISL 451328|B|China|2020-02-02	Asia|hCoV-19/India/GJ-GBRC-363/2020|EPI ISL 524715|B.1.36|India|2020-06-18	0.0006046427	Asia
Asia|hCoV-19/Shangrao/JX1176/2020|EPI ISL 421251|B|China|2020-02-03	Asia|hCoV-19/India/GJ-GBRC-363/2020|EPI ISL 524715|B.1.36|India|2020-06-18	0.0006382871	Asia
Asia|hCoV-19/Jiujiang/JX490/2020|EPI ISL 455463|B|China|2020-02-03	Asia|hCoV-19/India/GJ-GBRC-363/2020|EPI ISL 524715|B.1.36|India|2020-06-18	0.0005374223	Asia
Asia|hCoV-19/Shangrao/JX1177/2020|EPI ISL 421250|B|China|2020-02-03	Asia|hCoV-19/India/GJ-GBRC-363/2020|EPI ISL 524715|B.1.36|India|2020-06-18	0.0006046427	Asia
Asia|hCoV-19/Shanghai/SH0030/2020|EPI ISL 416339|B|China|2020-02-03	Asia|hCoV-19/India/GJ-GBRC-363/2020|EPI ISL 524715|B.1.36|India|2020-06-18	0.0006718949	Asia
Asia|hCoV-19/Sichuan/SC-WCH3-259/2020|EPI ISL 451385|B|China|2020-02-03	Asia|hCoV-19/India/GJ-GBRC-363/2020|EPI ISL 524715|B.1.36|India|2020-06-18	0.0005038231	Asia
Asia|hCoV-19/Malaysia/MKAK-CL-2020-6430/2020|EPI ISL 416886|A|Malaysia|2020-02-04	Asia|hCoV-19/India/GJ-GBRC-363/2020|EPI ISL 524715|B.1.36|India|2020-06-18	0.0006382280	Asia
Asia|hCoV-19/Taiwan/CGMH-CGU-02/2020|EPI ISL 417518|A|Taiwan|2020-02-04	Asia|hCoV-19/India/GJ-GBRC-363/2020|EPI ISL 524715|B.1.36|India|2020-06-18	0.0006465445	Asia
Asia|hCoV-19/Sichuan/SC-YB-086/2020|EPI ISL 451399|B|China|2020-02-04	Asia|hCoV-19/India/GJ-GBRC-363/2020|EPI ISL 524715|B.1.36|India|2020-06-18	0.0005711185	Asia
Asia|hCoV-19/Singapore/9/2020|EPI ISL 410715|B|Singapore|2020-02-04	Asia|hCoV-19/India/GJ-GBRC-363/2020|EPI ISL 524715|B.1.36|India|2020-06-18	0.0005710493	Asia
Asia|hCoV-19/Thailand/Samut prakarn 840/2020|EPI ISL 447919|B|Thailand|2020-02-04	Asia|hCoV-19/India/GJ-GBRC-363/2020|EPI ISL 524715|B.1.36|India|2020-06-18	0.0006046349	Asia
Asia|hCoV-19/Guangzhou/GZMU0019/2020|EPI ISL 429080|B.1|China|2020-02-05	Asia|hCoV-19/India/GJ-GBRC-363/2020|EPI ISL 524715|B.1.36|India|2020-06-18	0.0004030220	Asia
Asia|hCoV-19/Shangrao/JX1948/2020|EPI ISL 421240|A|China|2020-02-05	Asia|hCoV-19/India/GJ-GBRC-363/2020|EPI ISL 524715|B.1.36|India|2020-06-18	0.0005710228	Asia
Asia|hCoV-19/Shanghai/SH0073/2020|EPI ISL 416376|B|China|2020-02-05	Asia|hCoV-19/India/GJ-GBRC-363/2020|EPI ISL 524715|B.1.36|India|2020-06-18	0.0005038231	Asia
Asia|hCoV-19/Fuzhou/JX2012/2020|EPI ISL 455462|A|China|2020-02-05	Asia|hCoV-19/India/GJ-GBRC-363/2020|EPI ISL 524715|B.1.36|India|2020-06-18	0.0006718327	Asia
Asia|hCoV-19/Sichuan/SC-NJ-091/2020|EPI ISL 451340|B|China|2020-02-06	Asia|hCoV-19/India/GJ-GBRC-363/2020|EPI ISL 524715|B.1.36|India|2020-06-18	0.0007737503	Asia
Asia|hCoV-19/Yichun/JX2391/2020|EPI ISL 455461|B|China|2020-02-06	Asia|hCoV-19/India/GJ-GBRC-363/2020|EPI ISL 524715|B.1.36|India|2020-06-18	0.0008064513	Asia
Asia|hCoV-19/South Korea/KUMC01/2020|EPI ISL 413017|B|South Korea|2020-02-06	Asia|hCoV-19/India/GJ-GBRC-363/2020|EPI ISL 524715|B.1.36|India|2020-06-18	0.0007055365	Asia
Asia|hCoV-19/Taiwan/TSGH-36/2020|EPI ISL 457730|B|Taiwan|2020-02-06	Asia|hCoV-19/India/GJ-GBRC-363/2020|EPI ISL 524715|B.1.36|India|2020-06-18	0.0005710757	Asia
Asia|hCoV-19/Guangzhou/GZMU0003/2020|EPI ISL 429074|B|China|2020-02-07	Asia|hCoV-19/India/GJ-GBRC-363/2020|EPI ISL 524715|B.1.36|India|2020-06-18	0.0005374223	Asia
Asia|hCoV-19/Thailand/SI202205-NT/2020|EPI ISL 437616|A|Thailand|2020-02-07	Asia|hCoV-19/India/GJ-GBRC-363/2020|EPI ISL 524715|B.1.36|India|2020-06-18	0.0006382576	Asia
Asia|hCoV-19/Shanghai/SH0074/2020|EPI ISL 416377|A|China|2020-02-07	Asia|hCoV-19/India/GJ-GBRC-363/2020|EPI ISL 524715|B.1.36|India|2020-06-18	0.0006046247	Asia
Asia|hCoV-19/Taiwan/TSGH-01/2020|EPI ISL 426629|B|Taiwan|2020-02-07	Asia|hCoV-19/India/GJ-GBRC-363/2020|EPI ISL 524715|B.1.36|India|2020-06-18	0.0007392513	Asia
Asia|hCoV-19/Taiwan/TSGH-37/2020|EPI ISL 457733|B|Taiwan|2020-02-08	Asia|hCoV-19/India/GJ-GBRC-363/2020|EPI ISL 524715|B.1.36|India|2020-06-18	0.0006719259	Asia
Asia|hCoV-19/Beijing/DT-BJ02/2020|EPI ISL 452359|B|China|2020-02-08	Asia|hCoV-19/India/GJ-GBRC-363/2020|EPI ISL 524715|B.1.36|India|2020-06-18	0.0006046806	Asia
Asia|hCoV-19/Malaysia/IMR WC413/2020|EPI ISL 455791|B|Malaysia|2020-02-08	Asia|hCoV-19/India/GJ-GBRC-363/2020|EPI ISL 524715|B.1.36|India|2020-06-18	0.0005710229	Asia
Asia|hCoV-19/Guangzhou/GZMU0039/2020|EPI ISL 429090|A|China|2020-02-08	Asia|hCoV-19/India/GJ-GBRC-363/2020|EPI ISL 524715|B.1.36|India|2020-06-18	0.0005710228	Asia
Asia|hCoV-19/Shanghai/SH0119/2020|EPI ISL 416404|B|China|2020-02-09	Asia|hCoV-19/India/GJ-GBRC-363/2020|EPI ISL 524715|B.1.36|India|2020-06-18	0.0005038231	Asia
Asia|hCoV-19/Sichuan/SC-PHCC2-051/2020|EPI ISL 451371|B|China|2020-02-09	Asia|hCoV-19/India/GJ-GBRC-363/2020|EPI ISL 524715|B.1.36|India|2020-06-18	0.0006046247	Asia
Asia|hCoV-19/Sichuan/SC-PHCC1-033/2020|EPI ISL 451354|A|China|2020-02-09	Asia|hCoV-19/India/GJ-GBRC-363/2020|EPI ISL 524715|B.1.36|India|2020-06-18	0.0007728077	Asia
Asia|hCoV-19/Malaysia/IMR WC458/2020|EPI ISL 455792|B|Malaysia|2020-02-09	Asia|hCoV-19/India/GJ-GBRC-363/2020|EPI ISL 524715|B.1.36|India|2020-06-18	0.0005710229	Asia
Asia|hCoV-19/Fuzhou/JX2019/2020|EPI ISL 455465|B|China|2020-02-10	Asia|hCoV-19/India/GJ-GBRC-363/2020|EPI ISL 524715|B.1.36|India|2020-06-18	0.0006046706	Asia
Asia|hCoV-19/Wuhan/HB-WH2-163/2020|EPI ISL 454930|B|China|2020-02-10	Asia|hCoV-19/India/GJ-GBRC-363/2020|EPI ISL 524715|B.1.36|India|2020-06-18	0.0005710227	Asia
Asia|hCoV-19/Beijing/BJ782/2020|EPI ISL 430741|A|China|2020-02-10	Asia|hCoV-19/India/GJ-GBRC-363/2020|EPI ISL 524715|B.1.36|India|2020-06-18	0.0006718327	Asia
Asia|hCoV-19/Japan/Hu DP Kng 19-027/2020|EPI ISL 412969|B|Japan|2020-02-10	Asia|hCoV-19/India/GJ-GBRC-363/2020|EPI ISL 524715|B.1.36|India|2020-06-18	0.0005710493	Asia
Asia|hCoV-19/Vietnam/CM99/2020|EPI ISL 416429|A|Vietnam|2020-02-11	Asia|hCoV-19/India/GJ-GBRC-363/2020|EPI ISL 524715|B.1.36|India|2020-06-18	0.0007391362	Asia
Asia|hCoV-19/Wuhan/HB-WH3-171/2020|EPI ISL 454937|B|China|2020-02-11	Asia|hCoV-19/India/GJ-GBRC-363/2020|EPI ISL 524715|B.1.36|India|2020-06-18	0.0005374223	Asia
Asia|hCoV-19/Hong Kong/HKPU48-0202/2020|EPI ISL 419222|B|Hong Kong|2020-02-11	Asia|hCoV-19/India/GJ-GBRC-363/2020|EPI ISL 524715|B.1.36|India|2020-06-18	0.0006383249	Asia
Asia|hCoV-19/Beijing/DT-BJ01/2020|EPI ISL 452358|B|China|2020-02-11	Asia|hCoV-19/India/GJ-GBRC-363/2020|EPI ISL 524715|B.1.36|India|2020-06-18	0.0005038231	Asia
Asia|hCoV-19/Yichun/JX2424/2020|EPI ISL 455467|B|China|2020-02-12	Asia|hCoV-19/India/GJ-GBRC-363/2020|EPI ISL 524715|B.1.36|India|2020-06-18	0.0006046247	Asia
Asia|hCoV-19/Malaysia/IMR WC627/2020|EPI ISL 430444|B|Malaysia|2020-02-12	Asia|hCoV-19/India/GJ-GBRC-363/2020|EPI ISL 524715|B.1.36|India|2020-06-18	0.0005710229	Asia
Asia|hCoV-19/Sichuan/SC-PHCC2-044/2020|EPI ISL 451364|B|China|2020-02-12	Asia|hCoV-19/India/GJ-GBRC-363/2020|EPI ISL 524715|B.1.36|India|2020-06-18	0.0006390868	Asia
Asia|hCoV-19/Sichuan/SC-PHCC1-034/2020|EPI ISL 451355|B|China|2020-02-12	Asia|hCoV-19/India/GJ-GBRC-363/2020|EPI ISL 524715|B.1.36|India|2020-06-18	0.0005380187	Asia
Asia|hCoV-19/Shanghai/SH0110/2020|EPI ISL 416399|B|China|2020-02-13	Asia|hCoV-19/India/GJ-GBRC-363/2020|EPI ISL 524715|B.1.36|India|2020-06-18	0.0006046527	Asia
Asia|hCoV-19/Saudi Arabia/553/2020|EPI ISL 490002|B.1.246|Saudi Arabia|2020-02-13	Asia|hCoV-19/India/GJ-GBRC-363/2020|EPI ISL 524715|B.1.36|India|2020-06-18	0.0004366291	Asia
Asia|hCoV-19/Singapore/14/2020|EPI ISL 414380|A|Singapore|2020-02-13	Asia|hCoV-19/India/GJ-GBRC-363/2020|EPI ISL 524715|B.1.36|India|2020-06-18	0.0005444085	Asia
Asia|hCoV-19/Japan/PG-0114/2020|EPI ISL 479850|B|Japan|2020-02-13	Asia|hCoV-19/India/GJ-GBRC-363/2020|EPI ISL 524715|B.1.36|India|2020-06-18	0.0005710490	Asia
Asia|hCoV-19/Shanghai/SH0102/2020|EPI ISL 416394|B|China|2020-02-14	Asia|hCoV-19/India/GJ-GBRC-363/2020|EPI ISL 524715|B.1.36|India|2020-06-18	0.0005374472	Asia
Asia|hCoV-19/Japan/Hu DP Kng 19-031/2020|EPI ISL 420889|B|Japan|2020-02-14	Asia|hCoV-19/India/GJ-GBRC-363/2020|EPI ISL 524715|B.1.36|India|2020-06-18	0.0006046807	Asia
Asia|hCoV-19/Singapore/14Clin/2020|EPI ISL 418998|A|Singapore|2020-02-14	Asia|hCoV-19/India/GJ-GBRC-363/2020|EPI ISL 524715|B.1.36|India|2020-06-18	0.0005444085	Asia
Asia|hCoV-19/Wuhan/HB-WHCM2-265/2020|EPI ISL 455000|B|China|2020-02-14	Asia|hCoV-19/India/GJ-GBRC-363/2020|EPI ISL 524715|B.1.36|India|2020-06-18	0.0006052955	Asia
Asia|hCoV-19/Japan/DP0190/2020|EPI ISL 416581|B|Japan|2020-02-15	Asia|hCoV-19/India/GJ-GBRC-363/2020|EPI ISL 524715|B.1.36|India|2020-06-18	0.0006046527	Asia
Asia|hCoV-19/Japan/DP0196/2020|EPI ISL 416583|B|Japan|2020-02-15	Asia|hCoV-19/India/GJ-GBRC-363/2020|EPI ISL 524715|B.1.36|India|2020-06-18	0.0005710493	Asia
Asia|hCoV-19/Japan/DP0027/2020|EPI ISL 416566|B|Japan|2020-02-15	Asia|hCoV-19/India/GJ-GBRC-363/2020|EPI ISL 524715|B.1.36|India|2020-06-18	0.0006046885	Asia
Asia|hCoV-19/Japan/DP0200/2020|EPI ISL 416584|B|Japan|2020-02-15	Asia|hCoV-19/India/GJ-GBRC-363/2020|EPI ISL 524715|B.1.36|India|2020-06-18	0.0006046885	Asia
Asia|hCoV-19/Japan/DP0287/2020|EPI ISL 416589|B|Japan|2020-02-16	Asia|hCoV-19/India/GJ-GBRC-363/2020|EPI ISL 524715|B.1.36|India|2020-06-18	0.0006383355	Asia
Asia|hCoV-19/Japan/DP0357/2020|EPI ISL 416598|B|Japan|2020-02-16	Asia|hCoV-19/India/GJ-GBRC-363/2020|EPI ISL 524715|B.1.36|India|2020-06-18	0.0005710493	Asia
Asia|hCoV-19/Singapore/36nan/2020|EPI ISL 538435|B|Singapore|2020-02-16	Asia|hCoV-19/India/GJ-GBRC-363/2020|EPI ISL 524715|B.1.36|India|2020-06-18	0.0005374471	Asia
Asia|hCoV-19/Japan/DP0290/2020|EPI ISL 416591|B|Japan|2020-02-16	Asia|hCoV-19/India/GJ-GBRC-363/2020|EPI ISL 524715|B.1.36|India|2020-06-18	0.0005710492	Asia
Asia|hCoV-19/Guangzhou/GZMU0092/2020|EPI ISL 457694|B|China|2020-02-17	Asia|hCoV-19/India/GJ-GBRC-363/2020|EPI ISL 524715|B.1.36|India|2020-06-18	0.0005710662	Asia
Asia|hCoV-19/Japan/DP0786/2020|EPI ISL 416628|B|Japan|2020-02-17	Asia|hCoV-19/India/GJ-GBRC-363/2020|EPI ISL 524715|B.1.36|India|2020-06-18	0.0005374472	Asia
Asia|hCoV-19/Wuhan/HB-WH5-231/2020|EPI ISL 454974|B|China|2020-02-17	Asia|hCoV-19/India/GJ-GBRC-363/2020|EPI ISL 524715|B.1.36|India|2020-06-18	0.0006382869	Asia
Asia|hCoV-19/Wuhan/HB-WHCM2-267/2020|EPI ISL 455002|B|China|2020-02-17	Asia|hCoV-19/India/GJ-GBRC-363/2020|EPI ISL 524715|B.1.36|India|2020-06-18	0.0005716565	Asia
Asia|hCoV-19/Saudi Arabia/596/2020|EPI ISL 490006|B.1.247|Saudi Arabia|2020-02-18	Asia|hCoV-19/India/GJ-GBRC-363/2020|EPI ISL 524715|B.1.36|India|2020-06-18	0.0002686550	Asia
Asia|hCoV-19/Singapore/13/2020|EPI ISL 414379|A|Singapore|2020-02-18	Asia|hCoV-19/India/GJ-GBRC-363/2020|EPI ISL 524715|B.1.36|India|2020-06-18	0.0006124848	Asia
Asia|hCoV-19/Saudi Arabia/583/2020|EPI ISL 490005|B.1.246|Saudi Arabia|2020-02-18	Asia|hCoV-19/India/GJ-GBRC-363/2020|EPI ISL 524715|B.1.36|India|2020-06-18	0.0003358324	Asia
Asia|hCoV-19/Singapore/654/2020|EPI ISL 493414|B|Singapore|2020-02-18	Asia|hCoV-19/India/GJ-GBRC-363/2020|EPI ISL 524715|B.1.36|India|2020-06-18	0.0005715557	Asia
Asia|hCoV-19/Singapore/469/2020|EPI ISL 476795|B|Singapore|2020-02-19	Asia|hCoV-19/India/GJ-GBRC-363/2020|EPI ISL 524715|B.1.36|India|2020-06-18	0.0005374223	Asia
Asia|hCoV-19/South Korea/KCDC2018/2020|EPI ISL 427812|A|South Korea|2020-02-19	Asia|hCoV-19/India/GJ-GBRC-363/2020|EPI ISL 524715|B.1.36|India|2020-06-18	0.0006382575	Asia
Asia|hCoV-19/Hong Kong/HKPU63-1402/2020|EPI ISL 419231|B|Hong Kong|2020-02-19	Asia|hCoV-19/India/GJ-GBRC-363/2020|EPI ISL 524715|B.1.36|India|2020-06-18	0.0005710757	Asia
Asia|hCoV-19/Sichuan/SC-LZ-079/2020|EPI ISL 451318|B|China|2020-02-19	Asia|hCoV-19/India/GJ-GBRC-363/2020|EPI ISL 524715|B.1.36|India|2020-06-18	0.0005710228	Asia
Asia|hCoV-19/South Korea/KCDC2035/2020|EPI ISL 497956|B|South Korea|2020-02-20	Asia|hCoV-19/India/GJ-GBRC-363/2020|EPI ISL 524715|B.1.36|India|2020-06-18	0.0006719260	Asia
Asia|hCoV-19/South Korea/KCDC2033/2020|EPI ISL 497954|B|South Korea|2020-02-20	Asia|hCoV-19/India/GJ-GBRC-363/2020|EPI ISL 524715|B.1.36|India|2020-06-18	0.0006382871	Asia
Asia|hCoV-19/Guangzhou/GZMU0099/2020|EPI ISL 457696|A|China|2020-02-20	Asia|hCoV-19/India/GJ-GBRC-363/2020|EPI ISL 524715|B.1.36|India|2020-06-18	0.0005710228	Asia
Asia|hCoV-19/Sichuan/SC-PHCC1-026/2020|EPI ISL 451347|B|China|2020-02-20	Asia|hCoV-19/India/GJ-GBRC-363/2020|EPI ISL 524715|B.1.36|India|2020-06-18	0.0006069339	Asia
Asia|hCoV-19/South Korea/KCDC2074/2020|EPI ISL 497975|B|South Korea|2020-02-21	Asia|hCoV-19/India/GJ-GBRC-363/2020|EPI ISL 524715|B.1.36|India|2020-06-18	0.0006718948	Asia
Asia|hCoV-19/South Korea/KCDC2046/2020|EPI ISL 471452|B|South Korea|2020-02-21	Asia|hCoV-19/India/GJ-GBRC-363/2020|EPI ISL 524715|B.1.36|India|2020-06-18	0.0006718949	Asia
Asia|hCoV-19/Wuhan/HB-WH2-149/2020|EPI ISL 454921|B|China|2020-02-21	Asia|hCoV-19/India/GJ-GBRC-363/2020|EPI ISL 524715|B.1.36|India|2020-06-18	0.0007054922	Asia
Asia|hCoV-19/South Korea/KCDC2051/2020|EPI ISL 481371|A|South Korea|2020-02-21	Asia|hCoV-19/India/GJ-GBRC-363/2020|EPI ISL 524715|B.1.36|India|2020-06-18	0.0007055039	Asia
Asia|hCoV-19/Wuhan/HB-WH5-229/2020|EPI ISL 454973|B|China|2020-02-22	Asia|hCoV-19/India/GJ-GBRC-363/2020|EPI ISL 524715|B.1.36|India|2020-06-18	0.0005374223	Asia
Asia|hCoV-19/Japan/PG-0363/2020|EPI ISL 480033|B|Japan|2020-02-22	Asia|hCoV-19/India/GJ-GBRC-363/2020|EPI ISL 524715|B.1.36|India|2020-06-18	0.0005374472	Asia
Asia|hCoV-19/Wuhan/HB-WH1-134/2020|EPI ISL 454911|B|China|2020-02-22	Asia|hCoV-19/India/GJ-GBRC-363/2020|EPI ISL 524715|B.1.36|India|2020-06-18	0.0005710757	Asia
Asia|hCoV-19/Wuhan/HB-WHCM2-278/2020|EPI ISL 455010|B|China|2020-02-22	Asia|hCoV-19/India/GJ-GBRC-363/2020|EPI ISL 524715|B.1.36|India|2020-06-18	0.0006389658	Asia
Asia|hCoV-19/Wuhan/HB-WHCM2-274/2020|EPI ISL 455008|B|China|2020-02-23	Asia|hCoV-19/India/GJ-GBRC-363/2020|EPI ISL 524715|B.1.36|India|2020-06-18	0.0006726606	Asia
Asia|hCoV-19/Hefei/2/2020|EPI ISL 412026|B|China|2020-02-23	Asia|hCoV-19/India/GJ-GBRC-363/2020|EPI ISL 524715|B.1.36|India|2020-06-18	0.0005038231	Asia
Asia|hCoV-19/South Korea/KCDC2013/2020|EPI ISL 426183|A|South Korea|2020-02-23	Asia|hCoV-19/India/GJ-GBRC-363/2020|EPI ISL 524715|B.1.36|India|2020-06-18	0.0007727491	Asia
Asia|hCoV-19/Oman/RESP-20-797/2020|EPI ISL 457701|B.4|Oman|2020-02-23	Asia|hCoV-19/India/GJ-GBRC-363/2020|EPI ISL 524715|B.1.36|India|2020-06-18	0.0007055575	Asia
Asia|hCoV-19/Wuhan/HB-WH1-138/2020|EPI ISL 454915|B|China|2020-02-24	Asia|hCoV-19/India/GJ-GBRC-363/2020|EPI ISL 524715|B.1.36|India|2020-06-18	0.0006046248	Asia
Asia|hCoV-19/Hong Kong/HKU-200723-017/2020|EPI ISL 497784|B|Hong Kong|2020-02-24	Asia|hCoV-19/India/GJ-GBRC-363/2020|EPI ISL 524715|B.1.36|India|2020-06-18	0.0005710493	Asia
Asia|hCoV-19/Wuhan/HB-WHCM2-276/2020|EPI ISL 455009|B|China|2020-02-24	Asia|hCoV-19/India/GJ-GBRC-363/2020|EPI ISL 524715|B.1.36|India|2020-06-18	0.0006389659	Asia
Asia|hCoV-19/Henan/HN03/2020|EPI ISL 450442|A|China|2020-02-24	Asia|hCoV-19/India/GJ-GBRC-363/2020|EPI ISL 524715|B.1.36|India|2020-06-18	0.0006718835	Asia
Asia|hCoV-19/Taiwan/TSGH-26/2020|EPI ISL 447252|B.4|Taiwan|2020-02-25	Asia|hCoV-19/India/GJ-GBRC-363/2020|EPI ISL 524715|B.1.36|India|2020-06-18	0.0009074510	Asia
Asia|hCoV-19/United Arab Emirates/L6599/2020|EPI ISL 435138|B|United Arab Emirates|2020-02-25	Asia|hCoV-19/India/GJ-GBRC-363/2020|EPI ISL 524715|B.1.36|India|2020-06-18	0.0007054387	Asia
Asia|hCoV-19/Guangzhou/GZMU0016/2020|EPI ISL 414663|A|China|2020-02-25	Asia|hCoV-19/India/GJ-GBRC-363/2020|EPI ISL 524715|B.1.36|India|2020-06-18	0.0005710228	Asia
Asia|hCoV-19/Guangzhou/GZMU0014/2020|EPI ISL 414692|B|China|2020-02-25	Asia|hCoV-19/India/GJ-GBRC-363/2020|EPI ISL 524715|B.1.36|India|2020-06-18	0.0006046706	Asia
Asia|hCoV-19/Wuhan/HB-WHCM2-272/2020|EPI ISL 455007|B|China|2020-02-26	Asia|hCoV-19/India/GJ-GBRC-363/2020|EPI ISL 524715|B.1.36|India|2020-06-18	0.0006726094	Asia
Asia|hCoV-19/Nanchang/JXN3T4/2020|EPI ISL 421246|A|China|2020-02-26	Asia|hCoV-19/India/GJ-GBRC-363/2020|EPI ISL 524715|B.1.36|India|2020-06-18	0.0005710228	Asia
Asia|hCoV-19/Taiwan/CGMH-CGU-03/2020|EPI ISL 415741|B.4|Taiwan|2020-02-26	Asia|hCoV-19/India/GJ-GBRC-363/2020|EPI ISL 524715|B.1.36|India|2020-06-18	0.0007391363	Asia
Asia|hCoV-19/Guangzhou/GZMU0117/2020|EPI ISL 457698|B|China|2020-02-26	Asia|hCoV-19/India/GJ-GBRC-363/2020|EPI ISL 524715|B.1.36|India|2020-06-18	0.0006718836	Asia
Asia|hCoV-19/Saudi Arabia/656/2020|EPI ISL 490010|B.1.247|Saudi Arabia|2020-02-26	Asia|hCoV-19/India/GJ-GBRC-363/2020|EPI ISL 524715|B.1.36|India|2020-06-18	0.0003358480	Asia
Asia|hCoV-19/Taiwan/CGMH-CGU-05/2020|EPI ISL 415743|B.4|Taiwan|2020-02-27	Asia|hCoV-19/India/GJ-GBRC-363/2020|EPI ISL 524715|B.1.36|India|2020-06-18	0.0007391363	Asia
Asia|hCoV-19/Wuhan/HB-WH1-140/2020|EPI ISL 454916|B|China|2020-02-27	Asia|hCoV-19/India/GJ-GBRC-363/2020|EPI ISL 524715|B.1.36|India|2020-06-18	0.0005710229	Asia
Asia|hCoV-19/Saudi Arabia/671/2020|EPI ISL 490011|B.1.246|Saudi Arabia|2020-02-27	Asia|hCoV-19/India/GJ-GBRC-363/2020|EPI ISL 524715|B.1.36|India|2020-06-18	0.0003694123	Asia
Asia|hCoV-19/Lebanon/S5 762/2020|EPI ISL 450512|B.4|Lebanon|2020-02-27	Asia|hCoV-19/India/GJ-GBRC-363/2020|EPI ISL 524715|B.1.36|India|2020-06-18	0.0008064247	Asia
Asia|hCoV-19/South Korea/KUMC03/2020|EPI ISL 413513|A|South Korea|2020-02-27	Asia|hCoV-19/India/GJ-GBRC-363/2020|EPI ISL 524715|B.1.36|India|2020-06-18	0.0006382575	Asia
Asia|hCoV-19/Singapore/12Clin/2020|EPI ISL 418995|A|Singapore|2020-02-28	Asia|hCoV-19/India/GJ-GBRC-363/2020|EPI ISL 524715|B.1.36|India|2020-06-18	0.0005784731	Asia
Asia|hCoV-19/Wuhan/HB-WHCM-113/2020|EPI ISL 454993|B|China|2020-02-28	Asia|hCoV-19/India/GJ-GBRC-363/2020|EPI ISL 524715|B.1.36|India|2020-06-18	0.0005374470	Asia
Asia|hCoV-19/Wuhan/HB-WH2-158/2020|EPI ISL 454926|B|China|2020-02-28	Asia|hCoV-19/India/GJ-GBRC-363/2020|EPI ISL 524715|B.1.36|India|2020-06-18	0.0005374631	Asia
Asia|hCoV-19/Wuhan/HB-WH2-160/2020|EPI ISL 454928|B|China|2020-02-28	Asia|hCoV-19/India/GJ-GBRC-363/2020|EPI ISL 524715|B.1.36|India|2020-06-18	0.0005038231	Asia
Asia|hCoV-19/Wuhan/HB-WH2-155/2020|EPI ISL 454923|B|China|2020-02-28	Asia|hCoV-19/India/GJ-GBRC-363/2020|EPI ISL 524715|B.1.36|India|2020-06-18	0.0006046706	Asia
Asia|hCoV-19/Malaysia/IMR WC1098/2020|EPI ISL 430442|B|Malaysia|2020-02-29	Asia|hCoV-19/India/GJ-GBRC-363/2020|EPI ISL 524715|B.1.36|India|2020-06-18	0.0005040772	Asia
Asia|hCoV-19/Malaysia/IMR WC1097/2020|EPI ISL 430441|B|Malaysia|2020-02-29	Asia|hCoV-19/India/GJ-GBRC-363/2020|EPI ISL 524715|B.1.36|India|2020-06-18	0.0005038232	Asia
Asia|hCoV-19/Taiwan/CGMH-CGU-21/2020|EPI ISL 444274|B.4|Taiwan|2020-02-29	Asia|hCoV-19/India/GJ-GBRC-363/2020|EPI ISL 524715|B.1.36|India|2020-06-18	0.0008400179	Asia
Asia|hCoV-19/Beijing/DT-travelUSA01/2020|EPI ISL 452332|B|China|2020-02-29	Asia|hCoV-19/India/GJ-GBRC-363/2020|EPI ISL 524715|B.1.36|India|2020-06-18	0.0005038231	Asia
Asia|hCoV-19/Malaysia/IMR WC1114/2020|EPI ISL 455793|B|Malaysia|2020-02-29	Asia|hCoV-19/India/GJ-GBRC-363/2020|EPI ISL 524715|B.1.36|India|2020-06-18	0.0006383490	Asia
Asia|hCoV-19/Wuhan/HB-WH5-232/2020|EPI ISL 454975|B|China|2020-03-01	Asia|hCoV-19/India/GJ-GBRC-363/2020|EPI ISL 524715|B.1.36|India|2020-06-18	0.0006383060	Asia
Asia|hCoV-19/Singapore/18/2020|EPI ISL 418999|A|Singapore|2020-03-01	Asia|hCoV-19/India/GJ-GBRC-363/2020|EPI ISL 524715|B.1.36|India|2020-06-18	0.0005784460	Asia
Asia|hCoV-19/Israel/ISR IT0320/2020|EPI ISL 419210|B.1.1|Israel|2020-03-01	Asia|hCoV-19/India/GJ-GBRC-363/2020|EPI ISL 524715|B.1.36|India|2020-06-18	0.0005038613	Asia
Asia|hCoV-19/Japan/PG-0215/2020|EPI ISL 479915|A|Japan|2020-03-01	Asia|hCoV-19/India/GJ-GBRC-363/2020|EPI ISL 524715|B.1.36|India|2020-06-18	0.0006382575	Asia
Asia|hCoV-19/Japan/PG-0058/2020|EPI ISL 479821|A|Japan|2020-03-02	Asia|hCoV-19/India/GJ-GBRC-363/2020|EPI ISL 524715|B.1.36|India|2020-06-18	0.0007055012	Asia
Asia|hCoV-19/Wuhan/HB-WHCM-104/2020|EPI ISL 454989|A|China|2020-03-02	Asia|hCoV-19/India/GJ-GBRC-363/2020|EPI ISL 524715|B.1.36|India|2020-06-18	0.0007054387	Asia
Asia|hCoV-19/Wuhan/HB-WHCM-099/2020|EPI ISL 454986|B|China|2020-03-02	Asia|hCoV-19/India/GJ-GBRC-363/2020|EPI ISL 524715|B.1.36|India|2020-06-18	0.0007400130	Asia
Asia|hCoV-19/Wuhan/HB-WH1-124/2020|EPI ISL 454905|B|China|2020-03-02	Asia|hCoV-19/India/GJ-GBRC-363/2020|EPI ISL 524715|B.1.36|India|2020-06-18	0.0005374223	Asia
Asia|hCoV-19/India/UN-763/2020|EPI ISL 420543|B.1.5|India|2020-03-03	Asia|hCoV-19/India/GJ-GBRC-363/2020|EPI ISL 524715|B.1.36|India|2020-06-18	0.0004366161	Asia
Asia|hCoV-19/India/UN-772/2020|EPI ISL 420547|B.1.5|India|2020-03-03	Asia|hCoV-19/India/GJ-GBRC-363/2020|EPI ISL 524715|B.1.36|India|2020-06-18	0.0004030220	Asia
Asia|hCoV-19/Singapore/24nan/2020|EPI ISL 482672|B|Singapore|2020-03-03	Asia|hCoV-19/India/GJ-GBRC-363/2020|EPI ISL 524715|B.1.36|India|2020-06-18	0.0005374382	Asia
Asia|hCoV-19/Wuhan/HB-WH1-141/2020|EPI ISL 454917|B|China|2020-03-03	Asia|hCoV-19/India/GJ-GBRC-363/2020|EPI ISL 524715|B.1.36|India|2020-06-18	0.0005710492	Asia
Asia|hCoV-19/Malaysia/0956/2020|EPI ISL 501181|B|Malaysia|2020-03-04	Asia|hCoV-19/India/GJ-GBRC-363/2020|EPI ISL 524715|B.1.36|India|2020-06-18	0.0005038231	Asia
Asia|hCoV-19/Beijing/DT-travelIT04/2020|EPI ISL 452351|B|China|2020-03-04	Asia|hCoV-19/India/GJ-GBRC-363/2020|EPI ISL 524715|B.1.36|India|2020-06-18	0.0005038231	Asia
Asia|hCoV-19/Pakistan/Gilgit1/2020|EPI ISL 417444|B|Pakistan|2020-03-04	Asia|hCoV-19/India/GJ-GBRC-363/2020|EPI ISL 524715|B.1.36|India|2020-06-18	0.0006382765	Asia
Asia|hCoV-19/Japan/PG-0087/2020|EPI ISL 479835|A|Japan|2020-03-04	Asia|hCoV-19/India/GJ-GBRC-363/2020|EPI ISL 524715|B.1.36|India|2020-06-18	0.0007055012	Asia
Asia|hCoV-19/Georgia/Tb-273/2020|EPI ISL 416479|B.1.1|Georgia|2020-03-05	Asia|hCoV-19/India/GJ-GBRC-363/2020|EPI ISL 524715|B.1.36|India|2020-06-18	0.0005038615	Asia
Asia|hCoV-19/Malaysia/IMR WC1170/2020|EPI ISL 430440|B|Malaysia|2020-03-05	Asia|hCoV-19/India/GJ-GBRC-363/2020|EPI ISL 524715|B.1.36|India|2020-06-18	0.0005038231	Asia
Asia|hCoV-19/Taiwan/CGMH-CGU-06/2020|EPI ISL 417519|B.4|Taiwan|2020-03-05	Asia|hCoV-19/India/GJ-GBRC-363/2020|EPI ISL 524715|B.1.36|India|2020-06-18	0.0007391363	Asia
Asia|hCoV-19/Hangzhou/HZCDC6111/2020|EPI ISL 482575|B|China|2020-03-05	Asia|hCoV-19/India/GJ-GBRC-363/2020|EPI ISL 524715|B.1.36|India|2020-06-18	0.0004702254	Asia
Asia|hCoV-19/Yunnan/0306-466/2020|EPI ISL 429239|B|China|2020-03-06	Asia|hCoV-19/India/GJ-GBRC-363/2020|EPI ISL 524715|B.1.36|India|2020-06-18	0.0005375013	Asia
Asia|hCoV-19/Vietnam/CM295/2020|EPI ISL 416430|B.1.1|Vietnam|2020-03-06	Asia|hCoV-19/India/GJ-GBRC-363/2020|EPI ISL 524715|B.1.36|India|2020-06-18	0.0004702611	Asia
Asia|hCoV-19/Hangzhou/HZCDC6224/2020|EPI ISL 482576|B|China|2020-03-06	Asia|hCoV-19/India/GJ-GBRC-363/2020|EPI ISL 524715|B.1.36|India|2020-06-18	0.0008063768	Asia
Asia|hCoV-19/Beijing/DT-travelIT02/2020|EPI ISL 452353|B.1|China|2020-03-06	Asia|hCoV-19/India/GJ-GBRC-363/2020|EPI ISL 524715|B.1.36|India|2020-06-18	0.0004366363	Asia
Asia|hCoV-19/Hangzhou/HZCDC6228/2020|EPI ISL 482577|B.1|China|2020-03-07	Asia|hCoV-19/India/GJ-GBRC-363/2020|EPI ISL 524715|B.1.36|India|2020-06-18	0.0004030220	Asia
Asia|hCoV-19/Vietnam/39607/2020|EPI ISL 416428|B.1.1|Vietnam|2020-03-07	Asia|hCoV-19/India/GJ-GBRC-363/2020|EPI ISL 524715|B.1.36|India|2020-06-18	0.0004702611	Asia
Asia|hCoV-19/Beijing/DT-travelES03/2020|EPI ISL 452345|B.1|China|2020-03-07	Asia|hCoV-19/India/GJ-GBRC-363/2020|EPI ISL 524715|B.1.36|India|2020-06-18	0.0004702254	Asia
Asia|hCoV-19/Beijing/DT-travelIT03/2020|EPI ISL 452354|B.1|China|2020-03-07	Asia|hCoV-19/India/GJ-GBRC-363/2020|EPI ISL 524715|B.1.36|India|2020-06-18	0.0004702550	Asia
Asia|hCoV-19/Japan/P1/2020|EPI ISL 419296|B.1.255|Japan|2020-03-08	Asia|hCoV-19/India/GJ-GBRC-363/2020|EPI ISL 524715|B.1.36|India|2020-06-18	0.0003022341	Asia
Asia|hCoV-19/Japan/PG-0056/2020|EPI ISL 479819|A|Japan|2020-03-08	Asia|hCoV-19/India/GJ-GBRC-363/2020|EPI ISL 524715|B.1.36|India|2020-06-18	0.0007055012	Asia
Asia|hCoV-19/Singapore/49/2020|EPI ISL 428828|B.1.5|Singapore|2020-03-08	Asia|hCoV-19/India/GJ-GBRC-363/2020|EPI ISL 524715|B.1.36|India|2020-06-18	0.0003694293	Asia
Asia|hCoV-19/Vietnam/VNHN 0207/2020|EPI ISL 511891|B.1.1|Vietnam|2020-03-08	Asia|hCoV-19/India/GJ-GBRC-363/2020|EPI ISL 524715|B.1.36|India|2020-06-18	0.0004702611	Asia
Asia|hCoV-19/Singapore/394/2020|EPI ISL 469143|B|Singapore|2020-03-09	Asia|hCoV-19/India/GJ-GBRC-363/2020|EPI ISL 524715|B.1.36|India|2020-06-18	0.0005038231	Asia
Asia|hCoV-19/Japan/PG-0221/2020|EPI ISL 479920|A|Japan|2020-03-09	Asia|hCoV-19/India/GJ-GBRC-363/2020|EPI ISL 524715|B.1.36|India|2020-06-18	0.0007054921	Asia
Asia|hCoV-19/Saudi Arabia/KAIMRC01/2020|EPI ISL 507010|B.6|Saudi Arabia|2020-03-09	Asia|hCoV-19/India/GJ-GBRC-363/2020|EPI ISL 524715|B.1.36|India|2020-06-18	0.0007055249	Asia
Asia|hCoV-19/Iran/KHGRC-1.1-IPI-8206/2020|EPI ISL 442523|B.4|Iran|2020-03-09	Asia|hCoV-19/India/GJ-GBRC-363/2020|EPI ISL 524715|B.1.36|India|2020-06-18	0.0006719346	Asia
Asia|hCoV-19/Saudi Arabia/SCDC-3321/2020|EPI ISL 416521|B.1.246|Saudi Arabia|2020-03-10	Asia|hCoV-19/India/GJ-GBRC-363/2020|EPI ISL 524715|B.1.36|India|2020-06-18	0.0002686471	Asia
Asia|hCoV-19/India/UN-1100/2020|EPI ISL 421664|B.4|India|2020-03-10	Asia|hCoV-19/India/GJ-GBRC-363/2020|EPI ISL 524715|B.1.36|India|2020-06-18	0.0008064858	Asia
Asia|hCoV-19/India/UN-1063/2020|EPI ISL 424361|B.4|India|2020-03-10	Asia|hCoV-19/India/GJ-GBRC-363/2020|EPI ISL 524715|B.1.36|India|2020-06-18	0.0007728208	Asia
Asia|hCoV-19/Singapore/31/2020|EPI ISL 420108|B|Singapore|2020-03-10	Asia|hCoV-19/India/GJ-GBRC-363/2020|EPI ISL 524715|B.1.36|India|2020-06-18	0.0005038231	Asia
Asia|hCoV-19/Japan/P4-1/2020|EPI ISL 419301|B.1.1|Japan|2020-03-11	Asia|hCoV-19/India/GJ-GBRC-363/2020|EPI ISL 524715|B.1.36|India|2020-06-18	0.0004702611	Asia
Asia|hCoV-19/Singapore/32/2020|EPI ISL 420109|B|Singapore|2020-03-11	Asia|hCoV-19/India/GJ-GBRC-363/2020|EPI ISL 524715|B.1.36|India|2020-06-18	0.0005038231	Asia
Asia|hCoV-19/Lebanon/S9 764/2020|EPI ISL 450515|B.4|Lebanon|2020-03-11	Asia|hCoV-19/India/GJ-GBRC-363/2020|EPI ISL 524715|B.1.36|India|2020-06-18	0.0007728208	Asia
Asia|hCoV-19/Japan/SMU-0311S2/2020|EPI ISL 416524|B.1.5|Japan|2020-03-11	Asia|hCoV-19/India/GJ-GBRC-363/2020|EPI ISL 524715|B.1.36|India|2020-06-18	0.0004030339	Asia
Asia|hCoV-19/Japan/PG-0437/2020|EPI ISL 480103|A|Japan|2020-03-12	Asia|hCoV-19/India/GJ-GBRC-363/2020|EPI ISL 524715|B.1.36|India|2020-06-18	0.0007391115	Asia
Asia|hCoV-19/Japan/PG-0324/2020|EPI ISL 479999|B.1.5|Japan|2020-03-12	Asia|hCoV-19/India/GJ-GBRC-363/2020|EPI ISL 524715|B.1.36|India|2020-06-18	0.0004702550	Asia
Asia|hCoV-19/Beijing/DT-travelNO01/2020|EPI ISL 452342|B|China|2020-03-12	Asia|hCoV-19/India/GJ-GBRC-363/2020|EPI ISL 524715|B.1.36|India|2020-06-18	0.0005710756	Asia
Asia|hCoV-19/India/UN-1621/2020|EPI ISL 421671|B.4|India|2020-03-12	Asia|hCoV-19/India/GJ-GBRC-363/2020|EPI ISL 524715|B.1.36|India|2020-06-18	0.0007728079	Asia
Asia|hCoV-19/Thailand/Bangkok 2294/2020|EPI ISL 447921|B.6|Thailand|2020-03-13	Asia|hCoV-19/India/GJ-GBRC-363/2020|EPI ISL 524715|B.1.36|India|2020-06-18	0.0007391487	Asia
Asia|hCoV-19/Taiwan/CGMH-CGU-09/2020|EPI ISL 417522|B|Taiwan|2020-03-13	Asia|hCoV-19/India/GJ-GBRC-363/2020|EPI ISL 524715|B.1.36|India|2020-06-18	0.0006382871	Asia
Asia|hCoV-19/Japan/PG-0192/2020|EPI ISL 479897|B.1.160|Japan|2020-03-13	Asia|hCoV-19/India/GJ-GBRC-363/2020|EPI ISL 524715|B.1.36|India|2020-06-18	0.0003022341	Asia
Asia|hCoV-19/Beijing/DT-travelDE01/2020|EPI ISL 452329|B|China|2020-03-13	Asia|hCoV-19/India/GJ-GBRC-363/2020|EPI ISL 524715|B.1.36|India|2020-06-18	0.0005038231	Asia
Asia|hCoV-19/Oman/RESP-20-2282/2020|EPI ISL 457974|B.1.220|Oman|2020-03-14	Asia|hCoV-19/India/GJ-GBRC-363/2020|EPI ISL 524715|B.1.36|India|2020-06-18	0.0004366161	Asia
Asia|hCoV-19/Singapore/758/2020|EPI ISL 507003|B.6|Singapore|2020-03-14	Asia|hCoV-19/India/GJ-GBRC-363/2020|EPI ISL 524715|B.1.36|India|2020-06-18	0.0006718949	Asia
Asia|hCoV-19/Hangzhou/HZCDC6706/2020|EPI ISL 421222|B|China|2020-03-14	Asia|hCoV-19/India/GJ-GBRC-363/2020|EPI ISL 524715|B.1.36|India|2020-06-18	0.0005038232	Asia
Asia|hCoV-19/Wuhan/HB-WH5-237/2020|EPI ISL 454978|B|China|2020-03-14	Asia|hCoV-19/India/GJ-GBRC-363/2020|EPI ISL 524715|B.1.36|India|2020-06-18	0.0005374382	Asia
Asia|hCoV-19/Beijing/DT-travelGR01/2020|EPI ISL 452347|B.1|China|2020-03-15	Asia|hCoV-19/India/GJ-GBRC-363/2020|EPI ISL 524715|B.1.36|India|2020-06-18	0.0004030220	Asia
Asia|hCoV-19/Israel/CVL-n-5936/2020|EPI ISL 475018|B.1|Israel|2020-03-15	Asia|hCoV-19/India/GJ-GBRC-363/2020|EPI ISL 524715|B.1.36|India|2020-06-18	0.0004030034	Asia
Asia|hCoV-19/Israel/CVL-n-6157/2020|EPI ISL 475022|B.1|Israel|2020-03-15	Asia|hCoV-19/India/GJ-GBRC-363/2020|EPI ISL 524715|B.1.36|India|2020-06-18	0.0005038550	Asia
Asia|hCoV-19/South Korea/KCDC2128/2020|EPI ISL 498029|B.40|South Korea|2020-03-15	Asia|hCoV-19/India/GJ-GBRC-363/2020|EPI ISL 524715|B.1.36|India|2020-06-18	0.0007055576	Asia
Asia|hCoV-19/Pakistan/KHI1/2020|EPI ISL 451958|B|Pakistan|2020-03-16	Asia|hCoV-19/India/GJ-GBRC-363/2020|EPI ISL 524715|B.1.36|India|2020-06-18	0.0006046858	Asia
Asia|hCoV-19/United Arab Emirates/L0879/2020|EPI ISL 435124|B.1.1.296|United Arab Emirates|2020-03-16	Asia|hCoV-19/India/GJ-GBRC-363/2020|EPI ISL 524715|B.1.36|India|2020-06-18	0.0005711191	Asia
Asia|hCoV-19/South Korea/KCDC2129/2020|EPI ISL 498030|B.40|South Korea|2020-03-16	Asia|hCoV-19/India/GJ-GBRC-363/2020|EPI ISL 524715|B.1.36|India|2020-06-18	0.0006719148	Asia
Asia|hCoV-19/Saudi Arabia/KAIMRC12/2020|EPI ISL 507018|B.1.1|Saudi Arabia|2020-03-17	Asia|hCoV-19/India/GJ-GBRC-363/2020|EPI ISL 524715|B.1.36|India|2020-06-18	0.0004702611	Asia
Asia|hCoV-19/Taiwan/TSGH-13/2020|EPI ISL 428230|B.4|Taiwan|2020-03-17	Asia|hCoV-19/India/GJ-GBRC-363/2020|EPI ISL 524715|B.1.36|India|2020-06-18	0.0009411073	Asia
Asia|hCoV-19/Vietnam/VNHN 1072/2020|EPI ISL 455717|B.1|Vietnam|2020-03-17	Asia|hCoV-19/India/GJ-GBRC-363/2020|EPI ISL 524715|B.1.36|India|2020-06-18	0.0004368289	Asia
Asia|hCoV-19/Taiwan/CGMH-CGU-13/2020|EPI ISL 424969|B.1.1|Taiwan|2020-03-17	Asia|hCoV-19/India/GJ-GBRC-363/2020|EPI ISL 524715|B.1.36|India|2020-06-18	0.0005374880	Asia
Asia|hCoV-19/Wuhan/HB-WH4-211/2020|EPI ISL 454960|B|China|2020-03-18	Asia|hCoV-19/India/GJ-GBRC-363/2020|EPI ISL 524715|B.1.36|India|2020-06-18	0.0006046527	Asia
Asia|hCoV-19/Vietnam/VNHN 1167/2020|EPI ISL 455696|B.1|Vietnam|2020-03-18	Asia|hCoV-19/India/GJ-GBRC-363/2020|EPI ISL 524715|B.1.36|India|2020-06-18	0.0003358324	Asia
Asia|hCoV-19/Hong Kong/HKU-200723-043/2020|EPI ISL 497810|B.1|Hong Kong|2020-03-18	Asia|hCoV-19/India/GJ-GBRC-363/2020|EPI ISL 524715|B.1.36|India|2020-06-18	0.0004701899	Asia
Asia|hCoV-19/Oman/RESP-20-3080/2020|EPI ISL 457979|B.1.1|Oman|2020-03-18	Asia|hCoV-19/India/GJ-GBRC-363/2020|EPI ISL 524715|B.1.36|India|2020-06-18	0.0004702611	Asia
Asia|hCoV-19/Lebanon/LB-R8/2020|EPI ISL 498551|B.1.5|Lebanon|2020-03-19	Asia|hCoV-19/India/GJ-GBRC-363/2020|EPI ISL 524715|B.1.36|India|2020-06-18	0.0004702472	Asia
Asia|hCoV-19/Japan/PG-0281/2020|EPI ISL 479961|B.1.1|Japan|2020-03-19	Asia|hCoV-19/India/GJ-GBRC-363/2020|EPI ISL 524715|B.1.36|India|2020-06-18	0.0005038615	Asia
Asia|hCoV-19/United Arab Emirates/L9584510/2020|EPI ISL 520743|B.1.1|United Arab Emirates|2020-03-19	Asia|hCoV-19/India/GJ-GBRC-363/2020|EPI ISL 524715|B.1.36|India|2020-06-18	0.0005038848	Asia
Asia|hCoV-19/Wuhan/HB-WH4-212/2020|EPI ISL 454961|B|China|2020-03-19	Asia|hCoV-19/India/GJ-GBRC-363/2020|EPI ISL 524715|B.1.36|India|2020-06-18	0.0006046807	Asia
Asia|hCoV-19/Taiwan/NCKUH-007/2020|EPI ISL 493202|B.40|Taiwan|2020-03-20	Asia|hCoV-19/India/GJ-GBRC-363/2020|EPI ISL 524715|B.1.36|India|2020-06-18	0.0007391364	Asia
Asia|hCoV-19/Taiwan/107/2020|EPI ISL 420085|B.1|Taiwan|2020-03-20	Asia|hCoV-19/India/GJ-GBRC-363/2020|EPI ISL 524715|B.1.36|India|2020-06-18	0.0004366089	Asia
Asia|hCoV-19/Oman/RESP-20-3700/2020|EPI ISL 457986|B|Oman|2020-03-20	Asia|hCoV-19/India/GJ-GBRC-363/2020|EPI ISL 524715|B.1.36|India|2020-06-18	0.0005374382	Asia
Asia|hCoV-19/Singapore/173nan/2020|EPI ISL 538441|B.1|Singapore|2020-03-20	Asia|hCoV-19/India/GJ-GBRC-363/2020|EPI ISL 524715|B.1.36|India|2020-06-18	0.0003694123	Asia
Asia|hCoV-19/Taiwan/CGMH-CGU-23/2020|EPI ISL 444276|B.1.255|Taiwan|2020-03-21	Asia|hCoV-19/India/GJ-GBRC-363/2020|EPI ISL 524715|B.1.36|India|2020-06-18	0.0003022341	Asia
Asia|hCoV-19/Vietnam/VNHN 1492/2020|EPI ISL 455699|B.1.1|Vietnam|2020-03-21	Asia|hCoV-19/India/GJ-GBRC-363/2020|EPI ISL 524715|B.1.36|India|2020-06-18	0.0005038847	Asia
Asia|hCoV-19/Singapore/179/2020|EPI ISL 462297|B|Singapore|2020-03-21	Asia|hCoV-19/India/GJ-GBRC-363/2020|EPI ISL 524715|B.1.36|India|2020-06-18	0.0006382658	Asia
Asia|hCoV-19/Hangzhou/HZCDCp145/2020|EPI ISL 482582|B.1.1|China|2020-03-21	Asia|hCoV-19/India/GJ-GBRC-363/2020|EPI ISL 524715|B.1.36|India|2020-06-18	0.0005038614	Asia
Asia|hCoV-19/Hangzhou/HZCDC7184F/2020|EPI ISL 482583|B.1|China|2020-03-22	Asia|hCoV-19/India/GJ-GBRC-363/2020|EPI ISL 524715|B.1.36|India|2020-06-18	0.0004366290	Asia
Asia|hCoV-19/Beijing/DT-travelUK01/2020|EPI ISL 452355|B.1.1|China|2020-03-22	Asia|hCoV-19/India/GJ-GBRC-363/2020|EPI ISL 524715|B.1.36|India|2020-06-18	0.0005374879	Asia
Asia|hCoV-19/Israel/701002334/2020|EPI ISL 447306|B.1|Israel|2020-03-22	Asia|hCoV-19/India/GJ-GBRC-363/2020|EPI ISL 524715|B.1.36|India|2020-06-18	0.0004366363	Asia
Asia|hCoV-19/South Korea/KCDC2145/2020|EPI ISL 498046|B.1|South Korea|2020-03-22	Asia|hCoV-19/India/GJ-GBRC-363/2020|EPI ISL 524715|B.1.36|India|2020-06-18	0.0003694123	Asia
Asia|hCoV-19/Saudi Arabia/KAUST-Makkah13/2020|EPI ISL 437466|A|Saudi Arabia|2020-03-23	Asia|hCoV-19/India/GJ-GBRC-363/2020|EPI ISL 524715|B.1.36|India|2020-06-18	0.0006719346	Asia
Asia|hCoV-19/Japan/PG-0232/2020|EPI ISL 479927|A|Japan|2020-03-23	Asia|hCoV-19/India/GJ-GBRC-363/2020|EPI ISL 524715|B.1.36|India|2020-06-18	0.0007391116	Asia
Asia|hCoV-19/Taiwan/108/2020|EPI ISL 429883|B.1|Taiwan|2020-03-23	Asia|hCoV-19/India/GJ-GBRC-363/2020|EPI ISL 524715|B.1.36|India|2020-06-18	0.0003694123	Asia
Asia|hCoV-19/Saudi Arabia/KFSHRC27/2020|EPI ISL 507032|B.1.246|Saudi Arabia|2020-03-23	Asia|hCoV-19/India/GJ-GBRC-363/2020|EPI ISL 524715|B.1.36|India|2020-06-18	0.0002686471	Asia
Asia|hCoV-19/Taiwan/TSGH-14/2020|EPI ISL 428231|B.1.255|Taiwan|2020-03-24	Asia|hCoV-19/India/GJ-GBRC-363/2020|EPI ISL 524715|B.1.36|India|2020-06-18	0.0004030593	Asia
Asia|hCoV-19/Israel/701002431/2020|EPI ISL 447302|B.1.1|Israel|2020-03-24	Asia|hCoV-19/India/GJ-GBRC-363/2020|EPI ISL 524715|B.1.36|India|2020-06-18	0.0005374880	Asia
Asia|hCoV-19/Israel/701002458/2020|EPI ISL 447297|B.1|Israel|2020-03-24	Asia|hCoV-19/India/GJ-GBRC-363/2020|EPI ISL 524715|B.1.36|India|2020-06-18	0.0004030034	Asia
Asia|hCoV-19/Taiwan/TSGH-10/2020|EPI ISL 427397|B.40|Taiwan|2020-03-24	Asia|hCoV-19/India/GJ-GBRC-363/2020|EPI ISL 524715|B.1.36|India|2020-06-18	0.0006719148	Asia
Asia|hCoV-19/Singapore/486/2020|EPI ISL 476820|B|Singapore|2020-03-25	Asia|hCoV-19/India/GJ-GBRC-363/2020|EPI ISL 524715|B.1.36|India|2020-06-18	0.0006046248	Asia
Asia|hCoV-19/Israel/990059251/2020|EPI ISL 447269|B.1|Israel|2020-03-25	Asia|hCoV-19/India/GJ-GBRC-363/2020|EPI ISL 524715|B.1.36|India|2020-06-18	0.0004030034	Asia
Asia|hCoV-19/Oman/RESP-20-5505/2020|EPI ISL 457994|B.1|Oman|2020-03-25	Asia|hCoV-19/India/GJ-GBRC-363/2020|EPI ISL 524715|B.1.36|India|2020-06-18	0.0005038465	Asia
Asia|hCoV-19/Thailand/Bangkok-0038/2020|EPI ISL 429174|B.1|Thailand|2020-03-25	Asia|hCoV-19/India/GJ-GBRC-363/2020|EPI ISL 524715|B.1.36|India|2020-06-18	0.0003694123	Asia
Asia|hCoV-19/South Korea/IHC3486/2020|EPI ISL 541001|B.1.1|South Korea|2020-03-26	Asia|hCoV-19/India/GJ-GBRC-363/2020|EPI ISL 524715|B.1.36|India|2020-06-18	0.0005038614	Asia
Asia|hCoV-19/Israel/2047145/2020|EPI ISL 447396|B.1.1|Israel|2020-03-26	Asia|hCoV-19/India/GJ-GBRC-363/2020|EPI ISL 524715|B.1.36|India|2020-06-18	0.0005038615	Asia
Asia|hCoV-19/South Korea/KCDC2183/2020|EPI ISL 506977|B.1.1|South Korea|2020-03-26	Asia|hCoV-19/India/GJ-GBRC-363/2020|EPI ISL 524715|B.1.36|India|2020-06-18	0.0005038615	Asia
Asia|hCoV-19/Israel/701002666/2020|EPI ISL 447286|B.1|Israel|2020-03-26	Asia|hCoV-19/India/GJ-GBRC-363/2020|EPI ISL 524715|B.1.36|India|2020-06-18	0.0004366161	Asia
Asia|hCoV-19/Japan/PG-0318/2020|EPI ISL 479993|B.1|Japan|2020-03-27	Asia|hCoV-19/India/GJ-GBRC-363/2020|EPI ISL 524715|B.1.36|India|2020-06-18	0.0004366161	Asia
Asia|hCoV-19/Indonesia/JK-EIJK-03/2020|EPI ISL 437191|B|Indonesia|2020-03-27	Asia|hCoV-19/India/GJ-GBRC-363/2020|EPI ISL 524715|B.1.36|India|2020-06-18	0.0005374472	Asia
Asia|hCoV-19/Vietnam/VNHN 3085/2020|EPI ISL 455703|B.1.1|Vietnam|2020-03-27	Asia|hCoV-19/India/GJ-GBRC-363/2020|EPI ISL 524715|B.1.36|India|2020-06-18	0.0005374631	Asia
Asia|hCoV-19/Saudi Arabia/KFSHRC43/2020|EPI ISL 507036|B.1.247|Saudi Arabia|2020-03-27	Asia|hCoV-19/India/GJ-GBRC-363/2020|EPI ISL 524715|B.1.36|India|2020-06-18	0.0003022481	Asia
Asia|hCoV-19/Georgia/Tb-1352/2020|EPI ISL 420140|B.1|Georgia|2020-03-28	Asia|hCoV-19/India/GJ-GBRC-363/2020|EPI ISL 524715|B.1.36|India|2020-06-18	0.0004030221	Asia
Asia|hCoV-19/South Korea/KCDC2189/2020|EPI ISL 506983|B.1.5|South Korea|2020-03-28	Asia|hCoV-19/India/GJ-GBRC-363/2020|EPI ISL 524715|B.1.36|India|2020-06-18	0.0004702255	Asia
Asia|hCoV-19/Thailand/Bangkok-0043/2020|EPI ISL 429179|B.1.5|Thailand|2020-03-28	Asia|hCoV-19/India/GJ-GBRC-363/2020|EPI ISL 524715|B.1.36|India|2020-06-18	0.0004366290	Asia
Asia|hCoV-19/South Korea/KCDC2190/2020|EPI ISL 506984|B.1|South Korea|2020-03-28	Asia|hCoV-19/India/GJ-GBRC-363/2020|EPI ISL 524715|B.1.36|India|2020-06-18	0.0005374632	Asia
Asia|hCoV-19/Saudi Arabia/KAUST-Madinah238/2020|EPI ISL 437733|B.1.246|Saudi Arabia|2020-03-29	Asia|hCoV-19/India/GJ-GBRC-363/2020|EPI ISL 524715|B.1.36|India|2020-06-18	0.0003358381	Asia
Asia|hCoV-19/Singapore/930/2020|EPI ISL 538462|B.1|Singapore|2020-03-29	Asia|hCoV-19/India/GJ-GBRC-363/2020|EPI ISL 524715|B.1.36|India|2020-06-18	0.0003694123	Asia
Asia|hCoV-19/Oman/RESP-20-6417/2020|EPI ISL 457996|B.1|Oman|2020-03-29	Asia|hCoV-19/India/GJ-GBRC-363/2020|EPI ISL 524715|B.1.36|India|2020-06-18	0.0004702333	Asia
Asia|hCoV-19/Saudi Arabia/KAUST-Madinah255/2020|EPI ISL 437739|B.1.36.6|Saudi Arabia|2020-03-29	Asia|hCoV-19/India/GJ-GBRC-363/2020|EPI ISL 524715|B.1.36|India|2020-06-18	0.0002350614	Asia
Asia|hCoV-19/Indonesia/JI-ITD-1273V/2020|EPI ISL 529964|B|Indonesia|2020-03-30	Asia|hCoV-19/India/GJ-GBRC-363/2020|EPI ISL 524715|B.1.36|India|2020-06-18	0.0006383060	Asia
Asia|hCoV-19/Saudi Arabia/KAUST-Madinah254/2020|EPI ISL 437738|B.1.246|Saudi Arabia|2020-03-30	Asia|hCoV-19/India/GJ-GBRC-363/2020|EPI ISL 524715|B.1.36|India|2020-06-18	0.0002686471	Asia
Asia|hCoV-19/Malaysia/3499/2020|EPI ISL 501205|B.6|Malaysia|2020-03-30	Asia|hCoV-19/India/GJ-GBRC-363/2020|EPI ISL 524715|B.1.36|India|2020-06-18	0.0007055040	Asia
Asia|hCoV-19/Malaysia/IMR WC9127/2020|EPI ISL 459956|B.6|Malaysia|2020-03-30	Asia|hCoV-19/India/GJ-GBRC-363/2020|EPI ISL 524715|B.1.36|India|2020-06-18	0.0007055040	Asia
Asia|hCoV-19/India/WB-IK5/2020|EPI ISL 508376|B.1.5|India|2020-03-31	Asia|hCoV-19/India/GJ-GBRC-363/2020|EPI ISL 524715|B.1.36|India|2020-06-18	0.0004030220	Asia
Asia|hCoV-19/Japan/PG-0355/2020|EPI ISL 480027|B.1.1|Japan|2020-03-31	Asia|hCoV-19/India/GJ-GBRC-363/2020|EPI ISL 524715|B.1.36|India|2020-06-18	0.0005374880	Asia
Asia|hCoV-19/India/TG-CCMB-J057/2020|EPI ISL 447563|B.6|India|2020-03-31	Asia|hCoV-19/India/GJ-GBRC-363/2020|EPI ISL 524715|B.1.36|India|2020-06-18	0.0008064381	Asia
Asia|hCoV-19/Singapore/933/2020|EPI ISL 538465|B.6|Singapore|2020-03-31	Asia|hCoV-19/India/GJ-GBRC-363/2020|EPI ISL 524715|B.1.36|India|2020-06-18	0.0007055040	Asia
Asia|hCoV-19/Israel/2089861/2020|EPI ISL 447361|B.1|Israel|2020-04-01	Asia|hCoV-19/India/GJ-GBRC-363/2020|EPI ISL 524715|B.1.36|India|2020-06-18	0.0003694123	Asia
Asia|hCoV-19/India/TG-CCMB-J283/2020|EPI ISL 450328|B.6|India|2020-04-01	Asia|hCoV-19/India/GJ-GBRC-363/2020|EPI ISL 524715|B.1.36|India|2020-06-18	0.0007055040	Asia
Asia|hCoV-19/Saudi Arabia/KAUST-MADINAH281/2020|EPI ISL 513125|B.1.246|Saudi Arabia|2020-04-01	Asia|hCoV-19/India/GJ-GBRC-363/2020|EPI ISL 524715|B.1.36|India|2020-06-18	0.0003022341	Asia
Asia|hCoV-19/India/TG-CCMB-J206/2020|EPI ISL 447569|B.6|India|2020-04-01	Asia|hCoV-19/India/GJ-GBRC-363/2020|EPI ISL 524715|B.1.36|India|2020-06-18	0.0007728208	Asia
Asia|hCoV-19/India/TG-CCMB-J222/2020|EPI ISL 450332|B.6|India|2020-04-01	Asia|hCoV-19/India/GJ-GBRC-363/2020|EPI ISL 524715|B.1.36|India|2020-06-18	0.0007055040	Asia
Asia|hCoV-19/India/TG-CCMB-J232/2020|EPI ISL 447576|B.6|India|2020-04-02	Asia|hCoV-19/India/GJ-GBRC-363/2020|EPI ISL 524715|B.1.36|India|2020-06-18	0.0009073555	Asia
Asia|hCoV-19/Japan/PG-0513/2020|EPI ISL 480171|B.1.1|Japan|2020-04-02	Asia|hCoV-19/India/GJ-GBRC-363/2020|EPI ISL 524715|B.1.36|India|2020-06-18	0.0005038615	Asia
Asia|hCoV-19/Taiwan/TSGH-23/2020|EPI ISL 436108|B.1|Taiwan|2020-04-02	Asia|hCoV-19/India/GJ-GBRC-363/2020|EPI ISL 524715|B.1.36|India|2020-06-18	0.0003694123	Asia
Asia|hCoV-19/India/TG-CCMB-J458/2020|EPI ISL 447575|B.6|India|2020-04-02	Asia|hCoV-19/India/GJ-GBRC-363/2020|EPI ISL 524715|B.1.36|India|2020-06-18	0.0008064381	Asia
Asia|hCoV-19/SaudiArabia/KAUST-JEDDAH756/2020|EPI ISL 512999|B.1.1|Saudi Arabia|2020-04-03	Asia|hCoV-19/India/GJ-GBRC-363/2020|EPI ISL 524715|B.1.36|India|2020-06-18	0.0004702611	Asia
Asia|hCoV-19/Hong Kong/VM20008964-2/2020|EPI ISL 539851|B.1.1|Hong Kong|2020-04-03	Asia|hCoV-19/India/GJ-GBRC-363/2020|EPI ISL 524715|B.1.36|India|2020-06-18	0.0005038615	Asia
Asia|hCoV-19/Saudi Arabia/KAIMRC64/2020|EPI ISL 507028|B.1.246|Saudi Arabia|2020-04-03	Asia|hCoV-19/India/GJ-GBRC-363/2020|EPI ISL 524715|B.1.36|India|2020-06-18	0.0002686471	Asia
Asia|hCoV-19/Israel/13077558/2020|EPI ISL 447432|B.1|Israel|2020-04-03	Asia|hCoV-19/India/GJ-GBRC-363/2020|EPI ISL 524715|B.1.36|India|2020-06-18	0.0004030221	Asia
Asia|hCoV-19/Israel/13077823/2020|EPI ISL 447424|B.1.3|Israel|2020-04-04	Asia|hCoV-19/India/GJ-GBRC-363/2020|EPI ISL 524715|B.1.36|India|2020-06-18	0.0005374225	Asia
Asia|hCoV-19/India/MH-CCMB-NIV1/2020|EPI ISL 450321|B.6|India|2020-04-04	Asia|hCoV-19/India/GJ-GBRC-363/2020|EPI ISL 524715|B.1.36|India|2020-06-18	0.0007391364	Asia
Asia|hCoV-19/India/OR-RMRC24/2020|EPI ISL 455775|B.1.246|India|2020-04-04	Asia|hCoV-19/India/GJ-GBRC-363/2020|EPI ISL 524715|B.1.36|India|2020-06-18	0.0002686471	Asia
Asia|hCoV-19/Israel/13077846/2020|EPI ISL 447422|B.1.3|Israel|2020-04-04	Asia|hCoV-19/India/GJ-GBRC-363/2020|EPI ISL 524715|B.1.36|India|2020-06-18	0.0005374384	Asia
Asia|hCoV-19/India/GJ-GBRC1s/2020|EPI ISL 426415|B.1|India|2020-04-05	Asia|hCoV-19/India/GJ-GBRC-363/2020|EPI ISL 524715|B.1.36|India|2020-06-18	0.0005374791	Asia
Asia|hCoV-19/United Arab Emirates/L920643384/2020|EPI ISL 520731|A|United Arab Emirates|2020-04-05	Asia|hCoV-19/India/GJ-GBRC-363/2020|EPI ISL 524715|B.1.36|India|2020-06-18	0.0007391459	Asia
Asia|hCoV-19/India/WB-IK8/2020|EPI ISL 511901|A|India|2020-04-05	Asia|hCoV-19/India/GJ-GBRC-363/2020|EPI ISL 524715|B.1.36|India|2020-06-18	0.0007055131	Asia
Asia|hCoV-19/SaudiArabia/KAUST-MADINAH519/2020|EPI ISL 513166|B.1.246|Saudi Arabia|2020-04-05	Asia|hCoV-19/India/GJ-GBRC-363/2020|EPI ISL 524715|B.1.36|India|2020-06-18	0.0002686471	Asia
Asia|hCoV-19/SaudiArabia/KAUST-JEDDAH927/2020|EPI ISL 513056|B.1.1|Saudi Arabia|2020-04-06	Asia|hCoV-19/India/GJ-GBRC-363/2020|EPI ISL 524715|B.1.36|India|2020-06-18	0.0005374880	Asia
Asia|hCoV-19/Singapore/947/2020|EPI ISL 538481|B.1|Singapore|2020-04-06	Asia|hCoV-19/India/GJ-GBRC-363/2020|EPI ISL 524715|B.1.36|India|2020-06-18	0.0003694123	Asia
Asia|hCoV-19/SaudiArabia/KAUST-JEDDAH916/2020|EPI ISL 513047|B.1.5|Saudi Arabia|2020-04-06	Asia|hCoV-19/India/GJ-GBRC-363/2020|EPI ISL 524715|B.1.36|India|2020-06-18	0.0004366363	Asia
Asia|hCoV-19/Saudi Arabia/KAUST-Makkah227/2020|EPI ISL 437723|B.1.36.6|Saudi Arabia|2020-04-06	Asia|hCoV-19/India/GJ-GBRC-363/2020|EPI ISL 524715|B.1.36|India|2020-06-18	0.0002014771	Asia
Asia|hCoV-19/Japan/PG-0507/2020|EPI ISL 480166|B.1.1|Japan|2020-04-07	Asia|hCoV-19/India/GJ-GBRC-363/2020|EPI ISL 524715|B.1.36|India|2020-06-18	0.0005710927	Asia
Asia|hCoV-19/United Arab Emirates/L920647430/2020|EPI ISL 520733|A|United Arab Emirates|2020-04-07	Asia|hCoV-19/India/GJ-GBRC-363/2020|EPI ISL 524715|B.1.36|India|2020-06-18	0.0007055339	Asia
Asia|hCoV-19/Singapore/951/2020|EPI ISL 538485|B.6|Singapore|2020-04-07	Asia|hCoV-19/India/GJ-GBRC-363/2020|EPI ISL 524715|B.1.36|India|2020-06-18	0.0007391145	Asia
Asia|hCoV-19/Hong Kong/HKU-200723-056/2020|EPI ISL 497823|B.1.1|Hong Kong|2020-04-07	Asia|hCoV-19/India/GJ-GBRC-363/2020|EPI ISL 524715|B.1.36|India|2020-06-18	0.0005710832	Asia
Asia|hCoV-19/Oman/12096/2020|EPI ISL 491147|B.1.1.27|Oman|2020-04-08	Asia|hCoV-19/India/GJ-GBRC-363/2020|EPI ISL 524715|B.1.36|India|2020-06-18	0.0006383250	Asia
Asia|hCoV-19/Bangladesh/CHRF-0009/2020|EPI ISL 468077|B.1.1.316|Bangladesh|2020-04-08	Asia|hCoV-19/India/GJ-GBRC-363/2020|EPI ISL 524715|B.1.36|India|2020-06-18	0.0005038847	Asia
Asia|hCoV-19/Vietnam/VNHN 4806/2020|EPI ISL 455711|B.1.1|Vietnam|2020-04-08	Asia|hCoV-19/India/GJ-GBRC-363/2020|EPI ISL 524715|B.1.36|India|2020-06-18	0.0005374880	Asia
Asia|hCoV-19/Jordan/SR-0335/2020|EPI ISL 450187|B.1.246|Jordan|2020-04-08	Asia|hCoV-19/India/GJ-GBRC-363/2020|EPI ISL 524715|B.1.36|India|2020-06-18	0.0003022341	Asia
Asia|hCoV-19/Vietnam/VNHN 4868/2020|EPI ISL 455710|B.1.1|Vietnam|2020-04-09	Asia|hCoV-19/India/GJ-GBRC-363/2020|EPI ISL 524715|B.1.36|India|2020-06-18	0.0005038615	Asia
Asia|hCoV-19/SaudiArabia/KAUST-JEDDAH493/2020|EPI ISL 512936|B.1.186|Saudi Arabia|2020-04-09	Asia|hCoV-19/India/GJ-GBRC-363/2020|EPI ISL 524715|B.1.36|India|2020-06-18	0.0003022481	Asia
Asia|hCoV-19/Israel/CVL-n-6744/2020|EPI ISL 474958|B.1.1|Israel|2020-04-09	Asia|hCoV-19/India/GJ-GBRC-363/2020|EPI ISL 524715|B.1.36|India|2020-06-18	0.0008064992	Asia
Asia|hCoV-19/Japan/Donner12/2020|EPI ISL 438956|B.1.1|Japan|2020-04-09	Asia|hCoV-19/India/GJ-GBRC-363/2020|EPI ISL 524715|B.1.36|India|2020-06-18	0.0005038615	Asia
Asia|hCoV-19/Malaysia/IMR WC13946/2020|EPI ISL 490047|B.6|Malaysia|2020-04-10	Asia|hCoV-19/India/GJ-GBRC-363/2020|EPI ISL 524715|B.1.36|India|2020-06-18	0.0008063874	Asia
Asia|hCoV-19/Vietnam/VNHN 4864/2020|EPI ISL 455708|B.1.1|Vietnam|2020-04-10	Asia|hCoV-19/India/GJ-GBRC-363/2020|EPI ISL 524715|B.1.36|India|2020-06-18	0.0005374631	Asia
Asia|hCoV-19/Israel/n14292/2020|EPI ISL 483712|B.1.3|Israel|2020-04-10	Asia|hCoV-19/India/GJ-GBRC-363/2020|EPI ISL 524715|B.1.36|India|2020-06-18	0.0005038149	Asia
Asia|hCoV-19/Malaysia/IMR WC12897/2020|EPI ISL 490015|B.1.178|Malaysia|2020-04-10	Asia|hCoV-19/India/GJ-GBRC-363/2020|EPI ISL 524715|B.1.36|India|2020-06-18	0.0006046707	Asia
Asia|hCoV-19/Oman/205028472/2020|EPI ISL 458119|B.1.1.27|Oman|2020-04-11	Asia|hCoV-19/India/GJ-GBRC-363/2020|EPI ISL 524715|B.1.36|India|2020-06-18	0.0005711096	Asia
Asia|hCoV-19/India/GJ-GBRC95a/2020|EPI ISL 450782|B.1.247|India|2020-04-11	Asia|hCoV-19/India/GJ-GBRC-363/2020|EPI ISL 524715|B.1.36|India|2020-06-18	0.0003358536	Asia
Asia|hCoV-19/South Korea/KCDC2202/2020|EPI ISL 506995|B.1|South Korea|2020-04-11	Asia|hCoV-19/India/GJ-GBRC-363/2020|EPI ISL 524715|B.1.36|India|2020-06-18	0.0004366161	Asia
Asia|hCoV-19/Israel/CVL-n-7422/2020|EPI ISL 475023|B.1|Israel|2020-04-11	Asia|hCoV-19/India/GJ-GBRC-363/2020|EPI ISL 524715|B.1.36|India|2020-06-18	0.0003694123	Asia
Asia|hCoV-19/Oman/16904/2020|EPI ISL 525423|B.1|Oman|2020-04-12	Asia|hCoV-19/India/GJ-GBRC-363/2020|EPI ISL 524715|B.1.36|India|2020-06-18	0.0004030153	Asia
Asia|hCoV-19/Oman/205028718/2020|EPI ISL 457702|B.1.1|Oman|2020-04-12	Asia|hCoV-19/India/GJ-GBRC-363/2020|EPI ISL 524715|B.1.36|India|2020-06-18	0.0005374880	Asia
Asia|hCoV-19/India/TG-CCMB-K272/2020|EPI ISL 458070|B.6|India|2020-04-12	Asia|hCoV-19/India/GJ-GBRC-363/2020|EPI ISL 524715|B.1.36|India|2020-06-18	0.0008064380	Asia
Asia|hCoV-19/Malaysia/8451/2020|EPI ISL 501222|B.1.98|Malaysia|2020-04-12	Asia|hCoV-19/India/GJ-GBRC-363/2020|EPI ISL 524715|B.1.36|India|2020-06-18	0.0005377295	Asia
Asia|hCoV-19/India/GJ-GBRC4/2020|EPI ISL 435051|B.1|India|2020-04-13	Asia|hCoV-19/India/GJ-GBRC-363/2020|EPI ISL 524715|B.1.36|India|2020-06-18	0.0004702333	Asia
Asia|hCoV-19/India/WB-IK9/2020|EPI ISL 508407|B.1.5|India|2020-04-13	Asia|hCoV-19/India/GJ-GBRC-363/2020|EPI ISL 524715|B.1.36|India|2020-06-18	0.0003694293	Asia
Asia|hCoV-19/South Korea/KCDC2209/2020|EPI ISL 510548|B.1|South Korea|2020-04-13	Asia|hCoV-19/India/GJ-GBRC-363/2020|EPI ISL 524715|B.1.36|India|2020-06-18	0.0004366089	Asia
Asia|hCoV-19/Oman/205028997/2020|EPI ISL 458120|B.1.1.27|Oman|2020-04-13	Asia|hCoV-19/India/GJ-GBRC-363/2020|EPI ISL 524715|B.1.36|India|2020-06-18	0.0006719347	Asia
Asia|hCoV-19/India/TG-CCMB-K499/2020|EPI ISL 447865|B.6|India|2020-04-14	Asia|hCoV-19/India/GJ-GBRC-363/2020|EPI ISL 524715|B.1.36|India|2020-06-18	0.0007391706	Asia
Asia|hCoV-19/Kazakhstan/16183/2020|EPI ISL 454576|A.2|Kazakhstan|2020-04-14	Asia|hCoV-19/India/GJ-GBRC-363/2020|EPI ISL 524715|B.1.36|India|2020-06-18	0.0007391145	Asia
Asia|hCoV-19/Japan/Donner21/2020|EPI ISL 438965|B.1.1|Japan|2020-04-14	Asia|hCoV-19/India/GJ-GBRC-363/2020|EPI ISL 524715|B.1.36|India|2020-06-18	0.0005710926	Asia
Asia|hCoV-19/Kazakhstan/16238/2020|EPI ISL 454498|A.2|Kazakhstan|2020-04-14	Asia|hCoV-19/India/GJ-GBRC-363/2020|EPI ISL 524715|B.1.36|India|2020-06-18	0.0008399542	Asia
Asia|hCoV-19/Israel/130710157/2020|EPI ISL 447465|B.1.1|Israel|2020-04-15	Asia|hCoV-19/India/GJ-GBRC-363/2020|EPI ISL 524715|B.1.36|India|2020-06-18	0.0006721691	Asia
Asia|hCoV-19/Israel/2113155/2020|EPI ISL 447349|B.1.3|Israel|2020-04-15	Asia|hCoV-19/India/GJ-GBRC-363/2020|EPI ISL 524715|B.1.36|India|2020-06-18	0.0005374135	Asia
Asia|hCoV-19/Israel/2113178/2020|EPI ISL 447345|B.1|Israel|2020-04-15	Asia|hCoV-19/India/GJ-GBRC-363/2020|EPI ISL 524715|B.1.36|India|2020-06-18	0.0004366161	Asia
Asia|hCoV-19/United Arab Emirates/L920667894/2020|EPI ISL 520736|B.1.1|United Arab Emirates|2020-04-15	Asia|hCoV-19/India/GJ-GBRC-363/2020|EPI ISL 524715|B.1.36|India|2020-06-18	0.0005710831	Asia
Asia|hCoV-19/Israel/CVL-n-8414/2020|EPI ISL 474983|B.1.3|Israel|2020-04-16	Asia|hCoV-19/India/GJ-GBRC-363/2020|EPI ISL 524715|B.1.36|India|2020-06-18	0.0005374294	Asia
Asia|hCoV-19/SaudiArabia/KAUST-JEDDAH504/2020|EPI ISL 512941|B.1.246|Saudi Arabia|2020-04-16	Asia|hCoV-19/India/GJ-GBRC-363/2020|EPI ISL 524715|B.1.36|India|2020-06-18	0.0002686471	Asia
Asia|hCoV-19/Israel/CVL-n-8411/2020|EPI ISL 475008|B.1.3|Israel|2020-04-16	Asia|hCoV-19/India/GJ-GBRC-363/2020|EPI ISL 524715|B.1.36|India|2020-06-18	0.0004702038	Asia
Asia|hCoV-19/India/TN-CCMB-C1-12/2020|EPI ISL 447584|B.6|India|2020-04-16	Asia|hCoV-19/India/GJ-GBRC-363/2020|EPI ISL 524715|B.1.36|India|2020-06-18	0.0007391487	Asia
Asia|hCoV-19/United Arab Emirates/L2004034664/2020|EPI ISL 520670|A|United Arab Emirates|2020-04-17	Asia|hCoV-19/India/GJ-GBRC-363/2020|EPI ISL 524715|B.1.36|India|2020-06-18	0.0007391458	Asia
Asia|hCoV-19/United Arab Emirates/L920066831/2020|EPI ISL 520717|B.1.1|United Arab Emirates|2020-04-17	Asia|hCoV-19/India/GJ-GBRC-363/2020|EPI ISL 524715|B.1.36|India|2020-06-18	0.0007055994	Asia
Asia|hCoV-19/United Arab Emirates/L2004034634/2020|EPI ISL 520669|B.1.1|United Arab Emirates|2020-04-17	Asia|hCoV-19/India/GJ-GBRC-363/2020|EPI ISL 524715|B.1.36|India|2020-06-18	0.0004702611	Asia
Asia|hCoV-19/Oman/24618/2020|EPI ISL 491129|B.1.1.27|Oman|2020-04-17	Asia|hCoV-19/India/GJ-GBRC-363/2020|EPI ISL 524715|B.1.36|India|2020-06-18	0.0006047446	Asia
Asia|hCoV-19/Oman/24647/2020|EPI ISL 491139|B.1.1|Oman|2020-04-18	Asia|hCoV-19/India/GJ-GBRC-363/2020|EPI ISL 524715|B.1.36|India|2020-06-18	0.0005038615	Asia
Asia|hCoV-19/SaudiArabia/KAUST-MAKKAH772/2020|EPI ISL 513242|B.1.247|Saudi Arabia|2020-04-18	Asia|hCoV-19/India/GJ-GBRC-363/2020|EPI ISL 524715|B.1.36|India|2020-06-18	0.0002686471	Asia
Asia|hCoV-19/United Arab Emirates/L2004034680/2020|EPI ISL 520671|B.1.5|United Arab Emirates|2020-04-18	Asia|hCoV-19/India/GJ-GBRC-363/2020|EPI ISL 524715|B.1.36|India|2020-06-18	0.0003694293	Asia
Asia|hCoV-19/SaudiArabia/KAUST-MAKKAH771/2020|EPI ISL 513241|B.1.247|Saudi Arabia|2020-04-18	Asia|hCoV-19/India/GJ-GBRC-363/2020|EPI ISL 524715|B.1.36|India|2020-06-18	0.0003358225	Asia
Asia|hCoV-19/Israel/CVL-n-9331/2020|EPI ISL 474970|B.1.3|Israel|2020-04-19	Asia|hCoV-19/India/GJ-GBRC-363/2020|EPI ISL 524715|B.1.36|India|2020-06-18	0.0004702038	Asia
Asia|hCoV-19/Taiwan/CGMH-CGU-26/2020|EPI ISL 452178|B.6|Taiwan|2020-04-19	Asia|hCoV-19/India/GJ-GBRC-363/2020|EPI ISL 524715|B.1.36|India|2020-06-18	0.0008399790	Asia
Asia|hCoV-19/India/WB-S17/2020|EPI ISL 455647|B.1|India|2020-04-19	Asia|hCoV-19/India/GJ-GBRC-363/2020|EPI ISL 524715|B.1.36|India|2020-06-18	0.0004030407	Asia
Asia|hCoV-19/India/MH-BJMC-1697/2020|EPI ISL 496521|B.6|India|2020-04-19	Asia|hCoV-19/India/GJ-GBRC-363/2020|EPI ISL 524715|B.1.36|India|2020-06-18	0.0008737028	Asia
Asia|hCoV-19/SaudiArabia/KAUST-MADINAH446/2020|EPI ISL 513159|B.1.160|Saudi Arabia|2020-04-20	Asia|hCoV-19/India/GJ-GBRC-363/2020|EPI ISL 524715|B.1.36|India|2020-06-18	0.0003358380	Asia
Asia|hCoV-19/Kazakhstan/21399/2020|EPI ISL 454502|B.1.246|Kazakhstan|2020-04-20	Asia|hCoV-19/India/GJ-GBRC-363/2020|EPI ISL 524715|B.1.36|India|2020-06-18	0.0002686471	Asia
Asia|hCoV-19/Israel/130711082/2020|EPI ISL 447456|B.1|Israel|2020-04-20	Asia|hCoV-19/India/GJ-GBRC-363/2020|EPI ISL 524715|B.1.36|India|2020-06-18	0.0004030221	Asia
Asia|hCoV-19/SaudiArabia/KAUST-MADINAH444/2020|EPI ISL 513158|B.1.160|Saudi Arabia|2020-04-20	Asia|hCoV-19/India/GJ-GBRC-363/2020|EPI ISL 524715|B.1.36|India|2020-06-18	0.0004030340	Asia
Asia|hCoV-19/SaudiArabia/KAUST-MAKKAH290/2020|EPI ISL 513214|B.1.247|Saudi Arabia|2020-04-21	Asia|hCoV-19/India/GJ-GBRC-363/2020|EPI ISL 524715|B.1.36|India|2020-06-18	0.0002686471	Asia
Asia|hCoV-19/Kazakhstan/NCB-5/2020|EPI ISL 435048|A.2|Kazakhstan|2020-04-21	Asia|hCoV-19/India/GJ-GBRC-363/2020|EPI ISL 524715|B.1.36|India|2020-06-18	0.0007727492	Asia
Asia|hCoV-19/Israel/CVL-n-10261/2020|EPI ISL 474991|B.1|Israel|2020-04-21	Asia|hCoV-19/India/GJ-GBRC-363/2020|EPI ISL 524715|B.1.36|India|2020-06-18	0.0004702333	Asia
Asia|hCoV-19/SaudiArabia/KAUST-JEDDAH546/2020|EPI ISL 512956|B.1.1|Saudi Arabia|2020-04-21	Asia|hCoV-19/India/GJ-GBRC-363/2020|EPI ISL 524715|B.1.36|India|2020-06-18	0.0004030459	Asia
Asia|hCoV-19/Oman/C-2673/2020|EPI ISL 491162|B.1.1|Oman|2020-04-22	Asia|hCoV-19/India/GJ-GBRC-363/2020|EPI ISL 524715|B.1.36|India|2020-06-18	0.0005038615	Asia
Asia|hCoV-19/Oman/C-3067/2020|EPI ISL 491171|B.1.1.27|Oman|2020-04-22	Asia|hCoV-19/India/GJ-GBRC-363/2020|EPI ISL 524715|B.1.36|India|2020-06-18	0.0006720025	Asia
Asia|hCoV-19/SaudiArabia/KAUST-JEDDAH566/2020|EPI ISL 512963|B.1.246|Saudi Arabia|2020-04-22	Asia|hCoV-19/India/GJ-GBRC-363/2020|EPI ISL 524715|B.1.36|India|2020-06-18	0.0002686471	Asia
Asia|hCoV-19/India/GJ-GBRC8/2020|EPI ISL 435055|B.1.36|India|2020-04-22	Asia|hCoV-19/India/GJ-GBRC-363/2020|EPI ISL 524715|B.1.36|India|2020-06-18	0.0002014831	Asia
Asia|hCoV-19/SaudiArabia/KAUST-JEDDAH535/2020|EPI ISL 512949|B.1.247|Saudi Arabia|2020-04-23	Asia|hCoV-19/India/GJ-GBRC-363/2020|EPI ISL 524715|B.1.36|India|2020-06-18	0.0003358225	Asia
Asia|hCoV-19/SaudiArabia/KAUST-MADINAH368/2020|EPI ISL 513142|B.1.261|Saudi Arabia|2020-04-23	Asia|hCoV-19/India/GJ-GBRC-363/2020|EPI ISL 524715|B.1.36|India|2020-06-18	0.0003022430	Asia
Asia|hCoV-19/SaudiArabia/KAUST-JEDDAH538/2020|EPI ISL 512951|B.1.5|Saudi Arabia|2020-04-23	Asia|hCoV-19/India/GJ-GBRC-363/2020|EPI ISL 524715|B.1.36|India|2020-06-18	0.0003694293	Asia
Asia|hCoV-19/SaudiArabia/KAUST-JEDDAH529/2020|EPI ISL 512946|B.1.1|Saudi Arabia|2020-04-23	Asia|hCoV-19/India/GJ-GBRC-363/2020|EPI ISL 524715|B.1.36|India|2020-06-18	0.0004702611	Asia
Asia|hCoV-19/United Arab Emirates/H8/2020|EPI ISL 528720|B.1|United Arab Emirates|2020-04-24	Asia|hCoV-19/India/GJ-GBRC-363/2020|EPI ISL 524715|B.1.36|India|2020-06-18	0.0005374881	Asia
Asia|hCoV-19/Japan/NGS-CD-235/2020|EPI ISL 481259|B.1.1.296|Japan|2020-04-24	Asia|hCoV-19/India/GJ-GBRC-363/2020|EPI ISL 524715|B.1.36|India|2020-06-18	0.0006047446	Asia
Asia|hCoV-19/Oman/RESP-20-B-2937/2020|EPI ISL 518848|B.6|Oman|2020-04-24	Asia|hCoV-19/India/GJ-GBRC-363/2020|EPI ISL 524715|B.1.36|India|2020-06-18	0.0008407349	Asia
Asia|hCoV-19/SaudiArabia/KAUST-MADINAH378/2020|EPI ISL 513143|B.1.247|Saudi Arabia|2020-04-24	Asia|hCoV-19/India/GJ-GBRC-363/2020|EPI ISL 524715|B.1.36|India|2020-06-18	0.0002686719	Asia
Asia|hCoV-19/Israel/CVL-n-11594/2020|EPI ISL 475017|B.1.1|Israel|2020-04-25	Asia|hCoV-19/India/GJ-GBRC-363/2020|EPI ISL 524715|B.1.36|India|2020-06-18	0.0004702611	Asia
Asia|hCoV-19/India/WB-IK22/2020|EPI ISL 508352|B.6|India|2020-04-25	Asia|hCoV-19/India/GJ-GBRC-363/2020|EPI ISL 524715|B.1.36|India|2020-06-18	0.0007391363	Asia
Asia|hCoV-19/India/KA-nimh-5297/2020|EPI ISL 486398|B.6|India|2020-04-25	Asia|hCoV-19/India/GJ-GBRC-363/2020|EPI ISL 524715|B.1.36|India|2020-06-18	0.0009747259	Asia
Asia|hCoV-19/India/WB-IK20/2020|EPI ISL 508350|B.1.5|India|2020-04-25	Asia|hCoV-19/India/GJ-GBRC-363/2020|EPI ISL 524715|B.1.36|India|2020-06-18	0.0004366363	Asia
Asia|hCoV-19/Oman/C-6069/2020|EPI ISL 491146|B.1.1.27|Oman|2020-04-26	Asia|hCoV-19/India/GJ-GBRC-363/2020|EPI ISL 524715|B.1.36|India|2020-06-18	0.0007056112	Asia
Asia|hCoV-19/India/GJ-GBRC92/2020|EPI ISL 447554|B.1.5|India|2020-04-26	Asia|hCoV-19/India/GJ-GBRC-363/2020|EPI ISL 524715|B.1.36|India|2020-06-18	0.0003694293	Asia
Asia|hCoV-19/India/GJ-GBRC17b/2020|EPI ISL 437446|B.1.36|India|2020-04-26	Asia|hCoV-19/India/GJ-GBRC-363/2020|EPI ISL 524715|B.1.36|India|2020-06-18	0.0002686844	Asia
Asia|hCoV-19/India/GJ-GBRC17a/2020|EPI ISL 437445|B.1.36|India|2020-04-26	Asia|hCoV-19/India/GJ-GBRC-363/2020|EPI ISL 524715|B.1.36|India|2020-06-18	0.0003022901	Asia
Asia|hCoV-19/Oman/RESP-20-B-3563/2020|EPI ISL 518853|B.1.1.27|Oman|2020-04-27	Asia|hCoV-19/India/GJ-GBRC-363/2020|EPI ISL 524715|B.1.36|India|2020-06-18	0.0006383250	Asia
Asia|hCoV-19/India/MH-MW5/2020|EPI ISL 508439|B.6|India|2020-04-27	Asia|hCoV-19/India/GJ-GBRC-363/2020|EPI ISL 524715|B.1.36|India|2020-06-18	0.0007055040	Asia
Asia|hCoV-19/Oman/RESP-20-B-3564/2020|EPI ISL 518854|B.1.1.27|Oman|2020-04-27	Asia|hCoV-19/India/GJ-GBRC-363/2020|EPI ISL 524715|B.1.36|India|2020-06-18	0.0006719658	Asia
Asia|hCoV-19/India/WB-IK27/2020|EPI ISL 508357|B.1.5|India|2020-04-27	Asia|hCoV-19/India/GJ-GBRC-363/2020|EPI ISL 524715|B.1.36|India|2020-06-18	0.0005038699	Asia
Asia|hCoV-19/Oman/C-9263/2020|EPI ISL 491133|B.1.1.27|Oman|2020-04-28	Asia|hCoV-19/India/GJ-GBRC-363/2020|EPI ISL 524715|B.1.36|India|2020-06-18	0.0005711096	Asia
Asia|hCoV-19/United Arab Emirates/L46302981/2020|EPI ISL 520716|B.4|United Arab Emirates|2020-04-28	Asia|hCoV-19/India/GJ-GBRC-363/2020|EPI ISL 524715|B.1.36|India|2020-06-18	0.0009073101	Asia
Asia|hCoV-19/United Arab Emirates/12B/2020|EPI ISL 528686|B.1.1|United Arab Emirates|2020-04-28	Asia|hCoV-19/India/GJ-GBRC-363/2020|EPI ISL 524715|B.1.36|India|2020-06-18	0.0005038848	Asia
Asia|hCoV-19/United Arab Emirates/16B/2020|EPI ISL 528690|B.1.1|United Arab Emirates|2020-04-28	Asia|hCoV-19/India/GJ-GBRC-363/2020|EPI ISL 524715|B.1.36|India|2020-06-18	0.0007055667	Asia
Asia|hCoV-19/India/TN-CCMB-C13/2020|EPI ISL 458035|B.6|India|2020-04-29	Asia|hCoV-19/India/GJ-GBRC-363/2020|EPI ISL 524715|B.1.36|India|2020-06-18	0.0008064382	Asia
Asia|hCoV-19/India/GJ-GBRC30/2020|EPI ISL 444461|B.1.36|India|2020-04-29	Asia|hCoV-19/India/GJ-GBRC-363/2020|EPI ISL 524715|B.1.36|India|2020-06-18	0.0001678942	Asia
Asia|hCoV-19/India/TN-CCMB-C20/2020|EPI ISL 471583|B.1.246|India|2020-04-29	Asia|hCoV-19/India/GJ-GBRC-363/2020|EPI ISL 524715|B.1.36|India|2020-06-18	0.0003022481	Asia
Asia|hCoV-19/India/GJ-GBRC75/2020|EPI ISL 447053|B.1.247|India|2020-04-29	Asia|hCoV-19/India/GJ-GBRC-363/2020|EPI ISL 524715|B.1.36|India|2020-06-18	0.0004030594	Asia
Asia|hCoV-19/India/GJ-GBRC36/2020|EPI ISL 444467|B.1.246|India|2020-04-29	Asia|hCoV-19/India/GJ-GBRC-363/2020|EPI ISL 524715|B.1.36|India|2020-06-18	0.0003694465	Asia
Asia|hCoV-19/India/GJ-GBRC29/2020|EPI ISL 444460|B.1|India|2020-04-30	Asia|hCoV-19/India/GJ-GBRC-363/2020|EPI ISL 524715|B.1.36|India|2020-06-18	0.0004030339	Asia
Asia|hCoV-19/India/RJ-S25/2020|EPI ISL 455655|B.1.5|India|2020-04-30	Asia|hCoV-19/India/GJ-GBRC-363/2020|EPI ISL 524715|B.1.36|India|2020-06-18	0.0004702116	Asia
Asia|hCoV-19/India/WB-S29/2020|EPI ISL 455658|A|India|2020-04-30	Asia|hCoV-19/India/GJ-GBRC-363/2020|EPI ISL 524715|B.1.36|India|2020-06-18	0.0008400817	Asia
Asia|hCoV-19/SaudiArabia/KAUST-MADINAH655/2020|EPI ISL 513175|B.1.246|Saudi Arabia|2020-04-30	Asia|hCoV-19/India/GJ-GBRC-363/2020|EPI ISL 524715|B.1.36|India|2020-06-18	0.0003694294	Asia
Asia|hCoV-19/Saudi Arabia/KAUST-JEDDAH576/2020|EPI ISL 512969|B.1.1|Saudi Arabia|2020-04-30	Asia|hCoV-19/India/GJ-GBRC-363/2020|EPI ISL 524715|B.1.36|India|2020-06-18	0.0003694512	Asia
Asia|hCoV-19/India/WB-IK32/2020|EPI ISL 508362|B.1|India|2020-05-01	Asia|hCoV-19/India/GJ-GBRC-363/2020|EPI ISL 524715|B.1.36|India|2020-06-18	0.0004366161	Asia
Asia|hCoV-19/India/WB-IK35/2020|EPI ISL 508364|B.1|India|2020-05-01	Asia|hCoV-19/India/GJ-GBRC-363/2020|EPI ISL 524715|B.1.36|India|2020-06-18	0.0005040074	Asia
Asia|hCoV-19/Oman/C-11911/2020|EPI ISL 491170|B.1.1|Oman|2020-05-01	Asia|hCoV-19/India/GJ-GBRC-363/2020|EPI ISL 524715|B.1.36|India|2020-06-18	0.0005711191	Asia
Asia|hCoV-19/Japan/Donner29/2020|EPI ISL 469287|B.1.1|Japan|2020-05-01	Asia|hCoV-19/India/GJ-GBRC-363/2020|EPI ISL 524715|B.1.36|India|2020-06-18	0.0006383061	Asia
Asia|hCoV-19/United Arab Emirates/L920716500/2020|EPI ISL 520742|B.4|United Arab Emirates|2020-05-02	Asia|hCoV-19/India/GJ-GBRC-363/2020|EPI ISL 524715|B.1.36|India|2020-06-18	0.0009409926	Asia
Asia|hCoV-19/India/GJ-GBRC51/2020|EPI ISL 444482|B.1.247|India|2020-05-02	Asia|hCoV-19/India/GJ-GBRC-363/2020|EPI ISL 524715|B.1.36|India|2020-06-18	0.0003022341	Asia
Asia|hCoV-19/India/GJ-GBRC124/2020|EPI ISL 455021|B.1.160|India|2020-05-02	Asia|hCoV-19/India/GJ-GBRC-363/2020|EPI ISL 524715|B.1.36|India|2020-06-18	0.0003022341	Asia
Asia|hCoV-19/India/GJ-GBRC122/2020|EPI ISL 455019|B.1.5|India|2020-05-02	Asia|hCoV-19/India/GJ-GBRC-363/2020|EPI ISL 524715|B.1.36|India|2020-06-18	0.0004030220	Asia
Asia|hCoV-19/India/WB-S56/2020|EPI ISL 455675|B.1.5|India|2020-05-03	Asia|hCoV-19/India/GJ-GBRC-363/2020|EPI ISL 524715|B.1.36|India|2020-06-18	0.0005038699	Asia
Asia|hCoV-19/India/KA-nimh-10559/2020|EPI ISL 486400|B.4|India|2020-05-03	Asia|hCoV-19/India/GJ-GBRC-363/2020|EPI ISL 524715|B.1.36|India|2020-06-18	0.0009410047	Asia
Asia|hCoV-19/India/GJ-GBRC68/2020|EPI ISL 447045|B.1.36|India|2020-05-03	Asia|hCoV-19/India/GJ-GBRC-363/2020|EPI ISL 524715|B.1.36|India|2020-06-18	0.0002350684	Asia
Asia|hCoV-19/India/GJ-GBRC88b/2020|EPI ISL 447550|B.1|India|2020-05-03	Asia|hCoV-19/India/GJ-GBRC-363/2020|EPI ISL 524715|B.1.36|India|2020-06-18	0.0004366290	Asia
Asia|hCoV-19/Kazakhstan/33496/2020|EPI ISL 454585|B.1.3|Kazakhstan|2020-05-04	Asia|hCoV-19/India/GJ-GBRC-363/2020|EPI ISL 524715|B.1.36|India|2020-06-18	0.0005710135	Asia
Asia|hCoV-19/India/WB-IK48/2020|EPI ISL 508375|B.1|India|2020-05-04	Asia|hCoV-19/India/GJ-GBRC-363/2020|EPI ISL 524715|B.1.36|India|2020-06-18	0.0004366161	Asia
Asia|hCoV-19/India/WB-IK44/2020|EPI ISL 508371|B.1|India|2020-05-04	Asia|hCoV-19/India/GJ-GBRC-363/2020|EPI ISL 524715|B.1.36|India|2020-06-18	0.0004366161	Asia
Asia|hCoV-19/Saudi Arabia/KAUST-JEDDAH723/2020|EPI ISL 512992|B.1.246|Saudi Arabia|2020-05-04	Asia|hCoV-19/India/GJ-GBRC-363/2020|EPI ISL 524715|B.1.36|India|2020-06-18	0.0002686471	Asia
Asia|hCoV-19/India/GJ-GBRC81a/2020|EPI ISL 447540|B.1.247|India|2020-05-05	Asia|hCoV-19/India/GJ-GBRC-363/2020|EPI ISL 524715|B.1.36|India|2020-06-18	0.0003358381	Asia
Asia|hCoV-19/India/GJ-GBRC76/2020|EPI ISL 447534|B.1.247|India|2020-05-05	Asia|hCoV-19/India/GJ-GBRC-363/2020|EPI ISL 524715|B.1.36|India|2020-06-18	0.0003694294	Asia
Asia|hCoV-19/India/GJ-GBRC77/2020|EPI ISL 447535|B.1.247|India|2020-05-05	Asia|hCoV-19/India/GJ-GBRC-363/2020|EPI ISL 524715|B.1.36|India|2020-06-18	0.0003694465	Asia
Asia|hCoV-19/United Arab Emirates/13/2020|EPI ISL 528687|B.1.1|United Arab Emirates|2020-05-05	Asia|hCoV-19/India/GJ-GBRC-363/2020|EPI ISL 524715|B.1.36|India|2020-06-18	0.0005374880	Asia
Asia|hCoV-19/SaudiArabia/KAUST-MADINAH605/2020|EPI ISL 513170|B.1.186|Saudi Arabia|2020-05-06	Asia|hCoV-19/India/GJ-GBRC-363/2020|EPI ISL 524715|B.1.36|India|2020-06-18	0.0003022341	Asia
Asia|hCoV-19/India/TN-CCMB-C21/2020|EPI ISL 471584|B|India|2020-05-06	Asia|hCoV-19/India/GJ-GBRC-363/2020|EPI ISL 524715|B.1.36|India|2020-06-18	0.0006046707	Asia
Asia|hCoV-19/India/TN-CCMB-C19/2020|EPI ISL 458040|B.1.1|India|2020-05-06	Asia|hCoV-19/India/GJ-GBRC-363/2020|EPI ISL 524715|B.1.36|India|2020-06-18	0.0006047446	Asia
Asia|hCoV-19/India/HR-TF38/2020|EPI ISL 508504|B.1.1.216|India|2020-05-06	Asia|hCoV-19/India/GJ-GBRC-363/2020|EPI ISL 524715|B.1.36|India|2020-06-18	0.0005710927	Asia
Asia|hCoV-19/Oman/C-15758/2020|EPI ISL 491141|B.1.1.27|Oman|2020-05-07	Asia|hCoV-19/India/GJ-GBRC-363/2020|EPI ISL 524715|B.1.36|India|2020-06-18	0.0006383250	Asia
Asia|hCoV-19/Japan/Donner34/2020|EPI ISL 469292|B.1.1|Japan|2020-05-07	Asia|hCoV-19/India/GJ-GBRC-363/2020|EPI ISL 524715|B.1.36|India|2020-06-18	0.0006383356	Asia
Asia|hCoV-19/Bangladesh/BCSIR-NILMRC-053/2020|EPI ISL 465163|B.1.1.316|Bangladesh|2020-05-07	Asia|hCoV-19/India/GJ-GBRC-363/2020|EPI ISL 524715|B.1.36|India|2020-06-18	0.0005711191	Asia
Asia|hCoV-19/Japan/Donner33/2020|EPI ISL 469291|B.1.1|Japan|2020-05-07	Asia|hCoV-19/India/GJ-GBRC-363/2020|EPI ISL 524715|B.1.36|India|2020-06-18	0.0005710926	Asia
Asia|hCoV-19/Oman/205034466/2020|EPI ISL 457705|B.1.1.27|Oman|2020-05-08	Asia|hCoV-19/India/GJ-GBRC-363/2020|EPI ISL 524715|B.1.36|India|2020-06-18	0.0005711000	Asia
Asia|hCoV-19/India/MH-NCCS-NR570/2020|EPI ISL 496587|B.1|India|2020-05-08	Asia|hCoV-19/India/GJ-GBRC-363/2020|EPI ISL 524715|B.1.36|India|2020-06-18	0.0004366161	Asia
Asia|hCoV-19/Bangladesh/BARJ-CVASU-CTG-506/2020|EPI ISL 450342|A|Bangladesh|2020-05-08	Asia|hCoV-19/India/GJ-GBRC-363/2020|EPI ISL 524715|B.1.36|India|2020-06-18	0.0008736736	Asia
Asia|hCoV-19/SaudiArabia/KAUST-MADINAH688/2020|EPI ISL 513178|A|Saudi Arabia|2020-05-08	Asia|hCoV-19/India/GJ-GBRC-363/2020|EPI ISL 524715|B.1.36|India|2020-06-18	0.0006383355	Asia
Asia|hCoV-19/Kazakhstan/38716/2020|EPI ISL 454575|B.1.3|Kazakhstan|2020-05-09	Asia|hCoV-19/India/GJ-GBRC-363/2020|EPI ISL 524715|B.1.36|India|2020-06-18	0.0006046149	Asia
Asia|hCoV-19/Oman/C-16516/2020|EPI ISL 491153|B.1.1|Oman|2020-05-09	Asia|hCoV-19/India/GJ-GBRC-363/2020|EPI ISL 524715|B.1.36|India|2020-06-18	0.0006383652	Asia
Asia|hCoV-19/India/KA-nimh-13855/2020|EPI ISL 515954|A|India|2020-05-09	Asia|hCoV-19/India/GJ-GBRC-363/2020|EPI ISL 524715|B.1.36|India|2020-06-18	0.0007727948	Asia
Asia|hCoV-19/Bangladesh/BCSIR-NILMRC-088/2020|EPI ISL 466686|B.1|Bangladesh|2020-05-09	Asia|hCoV-19/India/GJ-GBRC-363/2020|EPI ISL 524715|B.1.36|India|2020-06-18	0.0005374880	Asia
Asia|hCoV-19/Oman/205035037/2020|EPI ISL 491968|B.1.1.27|Oman|2020-05-10	Asia|hCoV-19/India/GJ-GBRC-363/2020|EPI ISL 524715|B.1.36|India|2020-06-18	0.0006047345	Asia
Asia|hCoV-19/Bangladesh/BARJ-CVASU-CTG-518/2020|EPI ISL 450345|A|Bangladesh|2020-05-10	Asia|hCoV-19/India/GJ-GBRC-363/2020|EPI ISL 524715|B.1.36|India|2020-06-18	0.0008064112	Asia
Asia|hCoV-19/Malaysia/IMR WC55122/2020|EPI ISL 490089|B.1.1.1|Malaysia|2020-05-10	Asia|hCoV-19/India/GJ-GBRC-363/2020|EPI ISL 524715|B.1.36|India|2020-06-18	0.0007731006	Asia
Asia|hCoV-19/India/GJ-GBRC108/2020|EPI ISL 451153|B.1.36|India|2020-05-10	Asia|hCoV-19/India/GJ-GBRC-363/2020|EPI ISL 524715|B.1.36|India|2020-06-18	0.0001678942	Asia
Asia|hCoV-19/Indonesia/EJ-ITD-8402NT/2020|EPI ISL 529138|B.1.246|Indonesia|2020-05-11	Asia|hCoV-19/India/GJ-GBRC-363/2020|EPI ISL 524715|B.1.36|India|2020-06-18	0.0002686471	Asia
Asia|hCoV-19/India/TG-CCMB-L988/2020|EPI ISL 458064|B.1|India|2020-05-11	Asia|hCoV-19/India/GJ-GBRC-363/2020|EPI ISL 524715|B.1.36|India|2020-06-18	0.0005038763	Asia
Asia|hCoV-19/India/TG-CCMB-L1021/2020|EPI ISL 458046|B.1.1.8|India|2020-05-11	Asia|hCoV-19/India/GJ-GBRC-363/2020|EPI ISL 524715|B.1.36|India|2020-06-18	0.0007392610	Asia
Asia|hCoV-19/India/TG-CCMB-L1026/2020|EPI ISL 458050|B.1.1.8|India|2020-05-11	Asia|hCoV-19/India/GJ-GBRC-363/2020|EPI ISL 524715|B.1.36|India|2020-06-18	0.0007729154	Asia
Asia|hCoV-19/SaudiArabia/KAUST-MADINAH958/2020|EPI ISL 513208|B.1.36|Saudi Arabia|2020-05-12	Asia|hCoV-19/India/GJ-GBRC-363/2020|EPI ISL 524715|B.1.36|India|2020-06-18	0.0003358381	Asia
Asia|hCoV-19/United Arab Emirates/38/2020|EPI ISL 528698|B.1.1|United Arab Emirates|2020-05-12	Asia|hCoV-19/India/GJ-GBRC-363/2020|EPI ISL 524715|B.1.36|India|2020-06-18	0.0006047345	Asia
Asia|hCoV-19/India/HR-TF41/2020|EPI ISL 508506|B.1.36|India|2020-05-12	Asia|hCoV-19/India/GJ-GBRC-363/2020|EPI ISL 524715|B.1.36|India|2020-06-18	0.0003358381	Asia
Asia|hCoV-19/India/KA-IB35/2020|EPI ISL 508314|B.6|India|2020-05-12	Asia|hCoV-19/India/GJ-GBRC-363/2020|EPI ISL 524715|B.1.36|India|2020-06-18	0.0007395556	Asia
Asia|hCoV-19/United Arab Emirates/L3290161092/2020|EPI ISL 520681|B.1.5|United Arab Emirates|2020-05-13	Asia|hCoV-19/India/GJ-GBRC-363/2020|EPI ISL 524715|B.1.36|India|2020-06-18	0.0005374970	Asia
Asia|hCoV-19/Bangladesh/BARJ-CVASU-CTG-502/2020|EPI ISL 450340|A|Bangladesh|2020-05-13	Asia|hCoV-19/India/GJ-GBRC-363/2020|EPI ISL 524715|B.1.36|India|2020-06-18	0.0008064112	Asia
Asia|hCoV-19/India/TG-CCMB-OM1/2020|EPI ISL 495274|B.1.1.8|India|2020-05-13	Asia|hCoV-19/India/GJ-GBRC-363/2020|EPI ISL 524715|B.1.36|India|2020-06-18	0.0006046886	Asia
Asia|hCoV-19/United Arab Emirates/L3290162047/2020|EPI ISL 520682|B.1.1|United Arab Emirates|2020-05-13	Asia|hCoV-19/India/GJ-GBRC-363/2020|EPI ISL 524715|B.1.36|India|2020-06-18	0.0006046987	Asia
Asia|hCoV-19/Japan/Donner37/2020|EPI ISL 469295|B.1.1|Japan|2020-05-14	Asia|hCoV-19/India/GJ-GBRC-363/2020|EPI ISL 524715|B.1.36|India|2020-06-18	0.0005710926	Asia
Asia|hCoV-19/United Arab Emirates/L2005036025/2020|EPI ISL 520674|B.1|United Arab Emirates|2020-05-14	Asia|hCoV-19/India/GJ-GBRC-363/2020|EPI ISL 524715|B.1.36|India|2020-06-18	0.0004702532	Asia
Asia|hCoV-19/India/KA-nimh-19188/2020|EPI ISL 515967|B.4|India|2020-05-14	Asia|hCoV-19/India/GJ-GBRC-363/2020|EPI ISL 524715|B.1.36|India|2020-06-18	0.0010083072	Asia
Asia|hCoV-19/India/WB-IK70/2020|EPI ISL 511904|B.1.5|India|2020-05-14	Asia|hCoV-19/India/GJ-GBRC-363/2020|EPI ISL 524715|B.1.36|India|2020-06-18	0.0004702115	Asia
Asia|hCoV-19/Oman/205036082/2020|EPI ISL 491973|B.1.1.27|Oman|2020-05-15	Asia|hCoV-19/India/GJ-GBRC-363/2020|EPI ISL 524715|B.1.36|India|2020-06-18	0.0006383628	Asia
Asia|hCoV-19/India/TG-CCMB-OM9/2020|EPI ISL 495297|B.1.1.8|India|2020-05-15	Asia|hCoV-19/India/GJ-GBRC-363/2020|EPI ISL 524715|B.1.36|India|2020-06-18	0.0006719036	Asia
Asia|hCoV-19/Pakistan/KPK-KUST-SJTU/2020|EPI ISL 513925|B.1|Pakistan|2020-05-15	Asia|hCoV-19/India/GJ-GBRC-363/2020|EPI ISL 524715|B.1.36|India|2020-06-18	0.0006719149	Asia
Asia|hCoV-19/Hong Kong/HKU-200723-106/2020|EPI ISL 498271|B.1|Hong Kong|2020-05-15	Asia|hCoV-19/India/GJ-GBRC-363/2020|EPI ISL 524715|B.1.36|India|2020-06-18	0.0004366161	Asia
Asia|hCoV-19/India/KA-nimh-19696/2020|EPI ISL 515971|B.1.1|India|2020-05-16	Asia|hCoV-19/India/GJ-GBRC-363/2020|EPI ISL 524715|B.1.36|India|2020-06-18	0.0006719771	Asia
Asia|hCoV-19/Oman/205036179/2020|EPI ISL 491976|B.1.1.27|Oman|2020-05-16	Asia|hCoV-19/India/GJ-GBRC-363/2020|EPI ISL 524715|B.1.36|India|2020-06-18	0.0007055876	Asia
Asia|hCoV-19/India/GJ-GBRC146b/2020|EPI ISL 458107|B.1|India|2020-05-16	Asia|hCoV-19/India/GJ-GBRC-363/2020|EPI ISL 524715|B.1.36|India|2020-06-18	0.0004702472	Asia
Asia|hCoV-19/India/MH-NCCS-NR1553/2020|EPI ISL 496562|B.1|India|2020-05-17	Asia|hCoV-19/India/GJ-GBRC-363/2020|EPI ISL 524715|B.1.36|India|2020-06-18	0.0004702115	Asia
Asia|hCoV-19/Oman/205036713/2020|EPI ISL 491983|B.1.1.27|Oman|2020-05-17	Asia|hCoV-19/India/GJ-GBRC-363/2020|EPI ISL 524715|B.1.36|India|2020-06-18	0.0006383439	Asia
Asia|hCoV-19/Oman/205036702/2020|EPI ISL 491982|B.1.1.27|Oman|2020-05-17	Asia|hCoV-19/India/GJ-GBRC-363/2020|EPI ISL 524715|B.1.36|India|2020-06-18	0.0006047065	Asia
Asia|hCoV-19/India/WB-IK83/2020|EPI ISL 508403|B.1|India|2020-05-17	Asia|hCoV-19/India/GJ-GBRC-363/2020|EPI ISL 524715|B.1.36|India|2020-06-18	0.0005038550	Asia
Asia|hCoV-19/United Arab Emirates/L3290224549/2020|EPI ISL 520690|A|United Arab Emirates|2020-05-18	Asia|hCoV-19/India/GJ-GBRC-363/2020|EPI ISL 524715|B.1.36|India|2020-06-18	0.0008400675	Asia
Asia|hCoV-19/India/GJ-GBRC150a/2020|EPI ISL 458112|B.1.36|India|2020-05-18	Asia|hCoV-19/India/GJ-GBRC-363/2020|EPI ISL 524715|B.1.36|India|2020-06-18	0.0002014771	Asia
Asia|hCoV-19/India/GJ-GBRC150b/2020|EPI ISL 458113|B.1.36|India|2020-05-18	Asia|hCoV-19/India/GJ-GBRC-363/2020|EPI ISL 524715|B.1.36|India|2020-06-18	0.0002686471	Asia
Asia|hCoV-19/United Arab Emirates/L3290223961/2020|EPI ISL 520689|A|United Arab Emirates|2020-05-18	Asia|hCoV-19/India/GJ-GBRC-363/2020|EPI ISL 524715|B.1.36|India|2020-06-18	0.0007727949	Asia
Asia|hCoV-19/India/OR-ILSCV25367/2020|EPI ISL 481110|B.1.1|India|2020-05-19	Asia|hCoV-19/India/GJ-GBRC-363/2020|EPI ISL 524715|B.1.36|India|2020-06-18	0.0006719346	Asia
Asia|hCoV-19/India/KA-IB22/2020|EPI ISL 508300|B.1.1|India|2020-05-19	Asia|hCoV-19/India/GJ-GBRC-363/2020|EPI ISL 524715|B.1.36|India|2020-06-18	0.0005374791	Asia
Asia|hCoV-19/United Arab Emirates/L3290235819/2020|EPI ISL 520691|B.1.1|United Arab Emirates|2020-05-19	Asia|hCoV-19/India/GJ-GBRC-363/2020|EPI ISL 524715|B.1.36|India|2020-06-18	0.0005038615	Asia
Asia|hCoV-19/India/OR-ILSCV25378/2020|EPI ISL 481111|A|India|2020-05-19	Asia|hCoV-19/India/GJ-GBRC-363/2020|EPI ISL 524715|B.1.36|India|2020-06-18	0.0007391923	Asia
Asia|hCoV-19/United Arab Emirates/L3290250769/2020|EPI ISL 520697|B.1.1|United Arab Emirates|2020-05-20	Asia|hCoV-19/India/GJ-GBRC-363/2020|EPI ISL 524715|B.1.36|India|2020-06-18	0.0005374791	Asia
Asia|hCoV-19/India/WB-IK90/2020|EPI ISL 508408|B.1|India|2020-05-20	Asia|hCoV-19/India/GJ-GBRC-363/2020|EPI ISL 524715|B.1.36|India|2020-06-18	0.0005710494	Asia
Asia|hCoV-19/United Arab Emirates/L3290264100/2020|EPI ISL 520704|B.1.1|United Arab Emirates|2020-05-20	Asia|hCoV-19/India/GJ-GBRC-363/2020|EPI ISL 524715|B.1.36|India|2020-06-18	0.0005374632	Asia
Asia|hCoV-19/India/WB-IK92/2020|EPI ISL 508410|B.1|India|2020-05-20	Asia|hCoV-19/India/GJ-GBRC-363/2020|EPI ISL 524715|B.1.36|India|2020-06-18	0.0004702333	Asia
Asia|hCoV-19/Oman/RESP-20-B-15133/2020|EPI ISL 518825|B.1.1.27|Oman|2020-05-21	Asia|hCoV-19/India/GJ-GBRC-363/2020|EPI ISL 524715|B.1.36|India|2020-06-18	0.0006719036	Asia
Asia|hCoV-19/India/TG-CCMB-L1208/2020|EPI ISL 471588|B.1|India|2020-05-21	Asia|hCoV-19/India/GJ-GBRC-363/2020|EPI ISL 524715|B.1.36|India|2020-06-18	0.0005710495	Asia
Asia|hCoV-19/India/MH-NCCS-NR2245/2020|EPI ISL 496572|B.1.247|India|2020-05-21	Asia|hCoV-19/India/GJ-GBRC-363/2020|EPI ISL 524715|B.1.36|India|2020-06-18	0.0004030035	Asia
Asia|hCoV-19/Oman/RESP-20-B-15173/2020|EPI ISL 518826|B.1.1.27|Oman|2020-05-21	Asia|hCoV-19/India/GJ-GBRC-363/2020|EPI ISL 524715|B.1.36|India|2020-06-18	0.0005711000	Asia
Asia|hCoV-19/South Korea/KCDC2299/2020|EPI ISL 510635|B.1.370|South Korea|2020-05-22	Asia|hCoV-19/India/GJ-GBRC-363/2020|EPI ISL 524715|B.1.36|India|2020-06-18	0.0005374225	Asia
Asia|hCoV-19/Oman/205038337/2020|EPI ISL 491996|B.1.1.27|Oman|2020-05-22	Asia|hCoV-19/India/GJ-GBRC-363/2020|EPI ISL 524715|B.1.36|India|2020-06-18	0.0006047166	Asia
Asia|hCoV-19/Oman/RESP-20-B-15879/2020|EPI ISL 518835|B.1.1.27|Oman|2020-05-22	Asia|hCoV-19/India/GJ-GBRC-363/2020|EPI ISL 524715|B.1.36|India|2020-06-18	0.0006047065	Asia
Asia|hCoV-19/Oman/205038157/2020|EPI ISL 491993|B.1.1.27|Oman|2020-05-22	Asia|hCoV-19/India/GJ-GBRC-363/2020|EPI ISL 524715|B.1.36|India|2020-06-18	0.0008400819	Asia
Asia|hCoV-19/Bangladesh/BCSIR-NILMRC-009/2020|EPI ISL 462095|B.1.1.316|Bangladesh|2020-05-23	Asia|hCoV-19/India/GJ-GBRC-363/2020|EPI ISL 524715|B.1.36|India|2020-06-18	0.0006047166	Asia
Asia|hCoV-19/India/MH-AFMC-5458/2020|EPI ISL 496529|B.6|India|2020-05-23	Asia|hCoV-19/India/GJ-GBRC-363/2020|EPI ISL 524715|B.1.36|India|2020-06-18	0.0009072563	Asia
Asia|hCoV-19/Bangladesh/BCSIR-NILMRC-002/2020|EPI ISL 462091|B.1.1|Bangladesh|2020-05-23	Asia|hCoV-19/India/GJ-GBRC-363/2020|EPI ISL 524715|B.1.36|India|2020-06-18	0.0006383250	Asia
Asia|hCoV-19/Bangladesh/BCSIR-NILMRC-003/2020|EPI ISL 462092|B.1.1.316|Bangladesh|2020-05-23	Asia|hCoV-19/India/GJ-GBRC-363/2020|EPI ISL 524715|B.1.36|India|2020-06-18	0.0005375129	Asia
Asia|hCoV-19/SaudiArabia/KAUST-JEDDAH888/2020|EPI ISL 513037|B.1|Saudi Arabia|2020-05-24	Asia|hCoV-19/India/GJ-GBRC-363/2020|EPI ISL 524715|B.1.36|India|2020-06-18	0.0004702533	Asia
Asia|hCoV-19/India/TG-CCMB-GC2/2020|EPI ISL 528812|B.1.1|India|2020-05-24	Asia|hCoV-19/India/GJ-GBRC-363/2020|EPI ISL 524715|B.1.36|India|2020-06-18	0.0005038847	Asia
Asia|hCoV-19/SaudiArabia/KAUST-JEDDAH831/2020|EPI ISL 513005|B.1.246|Saudi Arabia|2020-05-24	Asia|hCoV-19/India/GJ-GBRC-363/2020|EPI ISL 524715|B.1.36|India|2020-06-18	0.0003358225	Asia
Asia|hCoV-19/India/GJ-GBRC139a/2020|EPI ISL 458097|B.1.247|India|2020-05-24	Asia|hCoV-19/India/GJ-GBRC-363/2020|EPI ISL 524715|B.1.36|India|2020-06-18	0.0002014771	Asia
Asia|hCoV-19/India/TG-CCMB-L1452/2020|EPI ISL 471591|B.1.247|India|2020-05-25	Asia|hCoV-19/India/GJ-GBRC-363/2020|EPI ISL 524715|B.1.36|India|2020-06-18	0.0004366290	Asia
Asia|hCoV-19/India/TG-CCMB-L1460/2020|EPI ISL 471597|B.1.160|India|2020-05-25	Asia|hCoV-19/India/GJ-GBRC-363/2020|EPI ISL 524715|B.1.36|India|2020-06-18	0.0003358536	Asia
Asia|hCoV-19/United Arab Emirates/L3290314014/2020|EPI ISL 520706|A|United Arab Emirates|2020-05-25	Asia|hCoV-19/India/GJ-GBRC-363/2020|EPI ISL 524715|B.1.36|India|2020-06-18	0.0007727592	Asia
Asia|hCoV-19/India/TG-CCMB-L1453/2020|EPI ISL 471592|B.1.247|India|2020-05-25	Asia|hCoV-19/India/GJ-GBRC-363/2020|EPI ISL 524715|B.1.36|India|2020-06-18	0.0004366161	Asia
Asia|hCoV-19/Bangladesh/BCSIR-NILMRC-066/2020|EPI ISL 464164|B.1.1.316|Bangladesh|2020-05-26	Asia|hCoV-19/India/GJ-GBRC-363/2020|EPI ISL 524715|B.1.36|India|2020-06-18	0.0006720082	Asia
Asia|hCoV-19/SaudiArabia/KAUST-MADINAH862/2020|EPI ISL 513197|B.1.160|Saudi Arabia|2020-05-26	Asia|hCoV-19/India/GJ-GBRC-363/2020|EPI ISL 524715|B.1.36|India|2020-06-18	0.0003694403	Asia
Asia|hCoV-19/SaudiArabia/KAUST-MADINAH896/2020|EPI ISL 513199|B.1|Saudi Arabia|2020-05-26	Asia|hCoV-19/India/GJ-GBRC-363/2020|EPI ISL 524715|B.1.36|India|2020-06-18	0.0004366162	Asia
Asia|hCoV-19/India/WB-S83/2020|EPI ISL 511899|B.1|India|2020-05-26	Asia|hCoV-19/India/GJ-GBRC-363/2020|EPI ISL 524715|B.1.36|India|2020-06-18	0.0006047267	Asia
Asia|hCoV-19/India/GJ-GBRC164/2020|EPI ISL 461499|B.1.36|India|2020-05-27	Asia|hCoV-19/India/GJ-GBRC-363/2020|EPI ISL 524715|B.1.36|India|2020-06-18	0.0003022481	Asia
Asia|hCoV-19/India/GJ-GBRC161b/2020|EPI ISL 461494|B.1|India|2020-05-27	Asia|hCoV-19/India/GJ-GBRC-363/2020|EPI ISL 524715|B.1.36|India|2020-06-18	0.0004030221	Asia
Asia|hCoV-19/United Arab Emirates/L3290324509/2020|EPI ISL 520707|B.4|United Arab Emirates|2020-05-27	Asia|hCoV-19/India/GJ-GBRC-363/2020|EPI ISL 524715|B.1.36|India|2020-06-18	0.0009073672	Asia
Asia|hCoV-19/India/GJ-GBRC163b/2020|EPI ISL 461498|B.1|India|2020-05-27	Asia|hCoV-19/India/GJ-GBRC-363/2020|EPI ISL 524715|B.1.36|India|2020-06-18	0.0005374880	Asia
Asia|hCoV-19/Oman/205039569/2020|EPI ISL 492006|B.1.1.27|Oman|2020-05-28	Asia|hCoV-19/India/GJ-GBRC-363/2020|EPI ISL 524715|B.1.36|India|2020-06-18	0.0005710832	Asia
Asia|hCoV-19/India/HR-IMT-AE21/2020|EPI ISL 560318|B.1|India|2020-05-28	Asia|hCoV-19/India/GJ-GBRC-363/2020|EPI ISL 524715|B.1.36|India|2020-06-18	0.0004702333	Asia
Asia|hCoV-19/Oman/205039531/2020|EPI ISL 492005|B.1.1.27|Oman|2020-05-28	Asia|hCoV-19/India/GJ-GBRC-363/2020|EPI ISL 524715|B.1.36|India|2020-06-18	0.0006383439	Asia
Asia|hCoV-19/India/WB-S67/2020|EPI ISL 508457|B.1|India|2020-05-28	Asia|hCoV-19/India/GJ-GBRC-363/2020|EPI ISL 524715|B.1.36|India|2020-06-18	0.0005038848	Asia
Asia|hCoV-19/India/TG-CCMB-L1684/2020|EPI ISL 471622|B.1.1.8|India|2020-05-29	Asia|hCoV-19/India/GJ-GBRC-363/2020|EPI ISL 524715|B.1.36|India|2020-06-18	0.0006383144	Asia
Asia|hCoV-19/India/MH-MW33/2020|EPI ISL 508436|B.1.1|India|2020-05-29	Asia|hCoV-19/India/GJ-GBRC-363/2020|EPI ISL 524715|B.1.36|India|2020-06-18	0.0006383356	Asia
Asia|hCoV-19/India/UT-AR30/2020|EPI ISL 508178|B.1.1|India|2020-05-29	Asia|hCoV-19/India/GJ-GBRC-363/2020|EPI ISL 524715|B.1.36|India|2020-06-18	0.0005710927	Asia
Asia|hCoV-19/India/OR-ILSCV32007/2020|EPI ISL 481154|B.1.247|India|2020-05-29	Asia|hCoV-19/India/GJ-GBRC-363/2020|EPI ISL 524715|B.1.36|India|2020-06-18	0.0004030594	Asia
Asia|hCoV-19/United Arab Emirates/L3290361549/2020|EPI ISL 520708|B.1.1.296|United Arab Emirates|2020-05-30	Asia|hCoV-19/India/GJ-GBRC-363/2020|EPI ISL 524715|B.1.36|India|2020-06-18	0.0007392267	Asia
Asia|hCoV-19/United Arab Emirates/L3290363526/2020|EPI ISL 520710|A|United Arab Emirates|2020-05-30	Asia|hCoV-19/India/GJ-GBRC-363/2020|EPI ISL 524715|B.1.36|India|2020-06-18	0.0008400675	Asia
Asia|hCoV-19/United Arab Emirates/L2005036714/2020|EPI ISL 520676|B.1.1|United Arab Emirates|2020-05-30	Asia|hCoV-19/India/GJ-GBRC-363/2020|EPI ISL 524715|B.1.36|India|2020-06-18	0.0005038614	Asia
Asia|hCoV-19/Oman/205039804/2020|EPI ISL 492009|B.1.1.27|Oman|2020-05-30	Asia|hCoV-19/India/GJ-GBRC-363/2020|EPI ISL 524715|B.1.36|India|2020-06-18	0.0006051435	Asia
Asia|hCoV-19/Oman/205040106/2020|EPI ISL 492011|B.1.1.27|Oman|2020-05-31	Asia|hCoV-19/India/GJ-GBRC-363/2020|EPI ISL 524715|B.1.36|India|2020-06-18	0.0006719856	Asia
Asia|hCoV-19/Oman/205040194/2020|EPI ISL 492012|B.1.1.27|Oman|2020-05-31	Asia|hCoV-19/India/GJ-GBRC-363/2020|EPI ISL 524715|B.1.36|India|2020-06-18	0.0006046886	Asia
Asia|hCoV-19/Bangladesh/BCSIR-NILMRC-319/2020|EPI ISL 498932|B.1.1.316|Bangladesh|2020-05-31	Asia|hCoV-19/India/GJ-GBRC-363/2020|EPI ISL 524715|B.1.36|India|2020-06-18	0.0006383947	Asia
Asia|hCoV-19/Bangladesh/BCSIR-NILMRC-320/2020|EPI ISL 504181|B.1.1|Bangladesh|2020-05-31	Asia|hCoV-19/India/GJ-GBRC-363/2020|EPI ISL 524715|B.1.36|India|2020-06-18	0.0008065368	Asia
Asia|hCoV-19/Bangladesh/BCSIR-NILMRC-052/2020|EPI ISL 466627|B.1.1|Bangladesh|2020-06-01	Asia|hCoV-19/India/GJ-GBRC-363/2020|EPI ISL 524715|B.1.36|India|2020-06-18	0.0006046986	Asia
Asia|hCoV-19/India/UT-AR4/2020|EPI ISL 508184|B.1.1|India|2020-06-01	Asia|hCoV-19/India/GJ-GBRC-363/2020|EPI ISL 524715|B.1.36|India|2020-06-18	0.0006047166	Asia
Asia|hCoV-19/Bangladesh/BCSIR-NILMRC-080/2020|EPI ISL 464162|B.1.1|Bangladesh|2020-06-01	Asia|hCoV-19/India/GJ-GBRC-363/2020|EPI ISL 524715|B.1.36|India|2020-06-18	0.0005038763	Asia
Asia|hCoV-19/Bangladesh/BCSIR-NILMRC-073/2020|EPI ISL 466689|B.1.1|Bangladesh|2020-06-01	Asia|hCoV-19/India/GJ-GBRC-363/2020|EPI ISL 524715|B.1.36|India|2020-06-18	0.0005711360	Asia
Asia|hCoV-19/India/TG-CCMB-L1746/2020|EPI ISL 471631|B.1.1.8|India|2020-06-01	Asia|hCoV-19/India/GJ-GBRC-363/2020|EPI ISL 524715|B.1.36|India|2020-06-18	0.0006719348	Asia
Asia|hCoV-19/India/UT-AR33/2020|EPI ISL 508181|A|India|2020-06-02	Asia|hCoV-19/India/GJ-GBRC-363/2020|EPI ISL 524715|B.1.36|India|2020-06-18	0.0010083031	Asia
Asia|hCoV-19/United Arab Emirates/313/2020|EPI ISL 528696|B.1.1.296|United Arab Emirates|2020-06-02	Asia|hCoV-19/India/GJ-GBRC-363/2020|EPI ISL 524715|B.1.36|India|2020-06-18	0.0007056112	Asia
Asia|hCoV-19/India/TG-CCMB-L1811/2020|EPI ISL 471637|B.1.1.8|India|2020-06-02	Asia|hCoV-19/India/GJ-GBRC-363/2020|EPI ISL 524715|B.1.36|India|2020-06-18	0.0006719348	Asia
Asia|hCoV-19/India/TG-CCMB-L1822-ONT/2020|EPI ISL 495164|B.1.1.8|India|2020-06-02	Asia|hCoV-19/India/GJ-GBRC-363/2020|EPI ISL 524715|B.1.36|India|2020-06-18	0.0008737546	Asia
Asia|hCoV-19/United Arab Emirates/310/2020|EPI ISL 528695|B.1.1|United Arab Emirates|2020-06-02	Asia|hCoV-19/India/GJ-GBRC-363/2020|EPI ISL 524715|B.1.36|India|2020-06-18	0.0006047267	Asia
Asia|hCoV-19/Bangladesh/BCSIR-NILMRC-327/2020|EPI ISL 498793|B.1.1|Bangladesh|2020-06-03	Asia|hCoV-19/India/GJ-GBRC-363/2020|EPI ISL 524715|B.1.36|India|2020-06-18	0.0006046708	Asia
Asia|hCoV-19/India/GJ-GBRC183b/2020|EPI ISL 467054|B.1|India|2020-06-03	Asia|hCoV-19/India/GJ-GBRC-363/2020|EPI ISL 524715|B.1.36|India|2020-06-18	0.0004030340	Asia
Asia|hCoV-19/Bangladesh/BCSIR-NILMRC-330/2020|EPI ISL 504182|B.1.1|Bangladesh|2020-06-03	Asia|hCoV-19/India/GJ-GBRC-363/2020|EPI ISL 524715|B.1.36|India|2020-06-18	0.0008065741	Asia
Asia|hCoV-19/United Arab Emirates/L2006030255/2020|EPI ISL 520678|B.4|United Arab Emirates|2020-06-03	Asia|hCoV-19/India/GJ-GBRC-363/2020|EPI ISL 524715|B.1.36|India|2020-06-18	0.0008400817	Asia
Asia|hCoV-19/India/GJ-GBRC181b/2020|EPI ISL 467050|B.1.36|India|2020-06-03	Asia|hCoV-19/India/GJ-GBRC-363/2020|EPI ISL 524715|B.1.36|India|2020-06-18	0.0003694513	Asia
Asia|hCoV-19/India/KA-IB41/2020|EPI ISL 508320|B.1.1|India|2020-06-04	Asia|hCoV-19/India/GJ-GBRC-363/2020|EPI ISL 524715|B.1.36|India|2020-06-18	0.0005711095	Asia
Asia|hCoV-19/Oman/205041374/2020|EPI ISL 492016|B.1.1.27|Oman|2020-06-04	Asia|hCoV-19/India/GJ-GBRC-363/2020|EPI ISL 524715|B.1.36|India|2020-06-18	0.0007728438	Asia
Asia|hCoV-19/India/TG-CCMB-M22/2020|EPI ISL 495194|B.1.1.8|India|2020-06-04	Asia|hCoV-19/India/GJ-GBRC-363/2020|EPI ISL 524715|B.1.36|India|2020-06-18	0.0006719348	Asia
Asia|hCoV-19/India/TG-CCMB-M2/2020|EPI ISL 495192|B.1.1.8|India|2020-06-04	Asia|hCoV-19/India/GJ-GBRC-363/2020|EPI ISL 524715|B.1.36|India|2020-06-18	0.0007055341	Asia
Asia|hCoV-19/India/TG-CCMB-L1931/2020|EPI ISL 495171|B.1.1.8|India|2020-06-04	Asia|hCoV-19/India/GJ-GBRC-363/2020|EPI ISL 524715|B.1.36|India|2020-06-18	0.0007055459	Asia
Asia|hCoV-19/India/GJ-GBRC190/2020|EPI ISL 469033|B.1.160|India|2020-06-05	Asia|hCoV-19/India/GJ-GBRC-363/2020|EPI ISL 524715|B.1.36|India|2020-06-18	0.0004030407	Asia
Asia|hCoV-19/India/OR-ILSCV32889/2020|EPI ISL 481171|B.1.1|India|2020-06-05	Asia|hCoV-19/India/GJ-GBRC-363/2020|EPI ISL 524715|B.1.36|India|2020-06-18	0.0006047166	Asia
Asia|hCoV-19/India/GJ-GBRC192/2020|EPI ISL 469036|B.1.160|India|2020-06-05	Asia|hCoV-19/India/GJ-GBRC-363/2020|EPI ISL 524715|B.1.36|India|2020-06-18	0.0003358225	Asia
Asia|hCoV-19/India/GJ-GBRC361a/2020|EPI ISL 514611|B.1.247|India|2020-06-05	Asia|hCoV-19/India/GJ-GBRC-363/2020|EPI ISL 524715|B.1.36|India|2020-06-18	0.0003358536	Asia
Asia|hCoV-19/Oman/205041592/2020|EPI ISL 492017|B.1.1.27|Oman|2020-06-05	Asia|hCoV-19/India/GJ-GBRC-363/2020|EPI ISL 524715|B.1.36|India|2020-06-18	0.0006047065	Asia
Asia|hCoV-19/India/TG-CCMB-M175/2020|EPI ISL 495190|B.1.1.8|India|2020-06-06	Asia|hCoV-19/India/GJ-GBRC-363/2020|EPI ISL 524715|B.1.36|India|2020-06-18	0.0006719348	Asia
Asia|hCoV-19/India/TG-CCMB-M135/2020|EPI ISL 495184|B.1.1.8|India|2020-06-06	Asia|hCoV-19/India/GJ-GBRC-363/2020|EPI ISL 524715|B.1.36|India|2020-06-18	0.0006046886	Asia
Asia|hCoV-19/India/TG-CCMB-M116/2020|EPI ISL 495182|B.1.1|India|2020-06-06	Asia|hCoV-19/India/GJ-GBRC-363/2020|EPI ISL 524715|B.1.36|India|2020-06-18	0.0005374880	Asia
Asia|hCoV-19/India/MH-MW36/2020|EPI ISL 511927|B.1.36|India|2020-06-06	Asia|hCoV-19/India/GJ-GBRC-363/2020|EPI ISL 524715|B.1.36|India|2020-06-18	0.0004702334	Asia
Asia|hCoV-19/South Korea/KCDC2448/2020|EPI ISL 514851|B.1.1|South Korea|2020-06-07	Asia|hCoV-19/India/GJ-GBRC-363/2020|EPI ISL 524715|B.1.36|India|2020-06-18	0.0006719546	Asia
Asia|hCoV-19/Bangladesh/BCSIR-NILMRC-103/2020|EPI ISL 475084|B.1.1.316|Bangladesh|2020-06-07	Asia|hCoV-19/India/GJ-GBRC-363/2020|EPI ISL 524715|B.1.36|India|2020-06-18	0.0005038847	Asia
Asia|hCoV-19/Bangladesh/BCSIR-NILMRC-108/2020|EPI ISL 475756|B.1.1.316|Bangladesh|2020-06-07	Asia|hCoV-19/India/GJ-GBRC-363/2020|EPI ISL 524715|B.1.36|India|2020-06-18	0.0005375581	Asia
Asia|hCoV-19/India/TG-CCMB-M181/2020|EPI ISL 495191|B.1|India|2020-06-07	Asia|hCoV-19/India/GJ-GBRC-363/2020|EPI ISL 524715|B.1.36|India|2020-06-18	0.0005375039	Asia
Asia|hCoV-19/United Arab Emirates/L3300068662/2020|EPI ISL 520715|B.1.1|United Arab Emirates|2020-06-07	Asia|hCoV-19/India/GJ-GBRC-363/2020|EPI ISL 524715|B.1.36|India|2020-06-18	0.0005038615	Asia
Asia|hCoV-19/India/GJ-GBRC222a/2020|EPI ISL 476855|B.1.36|India|2020-06-08	Asia|hCoV-19/India/GJ-GBRC-363/2020|EPI ISL 524715|B.1.36|India|2020-06-18	0.0003358480	Asia
Asia|hCoV-19/India/GJ-GBRC312b/2020|EPI ISL 495068|B.1.5|India|2020-06-08	Asia|hCoV-19/India/GJ-GBRC-363/2020|EPI ISL 524715|B.1.36|India|2020-06-18	0.0005710758	Asia
Asia|hCoV-19/India/GJ-GBRC219b/2020|EPI ISL 475057|B.1.36|India|2020-06-08	Asia|hCoV-19/India/GJ-GBRC-363/2020|EPI ISL 524715|B.1.36|India|2020-06-18	0.0002350684	Asia
Asia|hCoV-19/India/GJ-GBRC201b/2020|EPI ISL 469047|B.1.36|India|2020-06-08	Asia|hCoV-19/India/GJ-GBRC-363/2020|EPI ISL 524715|B.1.36|India|2020-06-18	0.0002686595	Asia
Asia|hCoV-19/India/OR-ILSCV34480/2020|EPI ISL 481184|B.1.1|India|2020-06-09	Asia|hCoV-19/India/GJ-GBRC-363/2020|EPI ISL 524715|B.1.36|India|2020-06-18	0.0006047166	Asia
Asia|hCoV-19/India/TG-CCMB-M361/2020|EPI ISL 495201|B.1.1.8|India|2020-06-09	Asia|hCoV-19/India/GJ-GBRC-363/2020|EPI ISL 524715|B.1.36|India|2020-06-18	0.0007055668	Asia
Asia|hCoV-19/India/TG-CCMB-M359/2020|EPI ISL 495200|B.1.5|India|2020-06-09	Asia|hCoV-19/India/GJ-GBRC-363/2020|EPI ISL 524715|B.1.36|India|2020-06-18	0.0005710399	Asia
Asia|hCoV-19/Oman/205042822/2020|EPI ISL 492020|B.1.1.27|Oman|2020-06-09	Asia|hCoV-19/India/GJ-GBRC-363/2020|EPI ISL 524715|B.1.36|India|2020-06-18	0.0007055459	Asia
Asia|hCoV-19/India/TG-CCMB-M588/2020|EPI ISL 495217|B.1.1.8|India|2020-06-10	Asia|hCoV-19/India/GJ-GBRC-363/2020|EPI ISL 524715|B.1.36|India|2020-06-18	0.0006382955	Asia
Asia|hCoV-19/India/OR-ILSCV35475/2020|EPI ISL 481199|B.1|India|2020-06-10	Asia|hCoV-19/India/GJ-GBRC-363/2020|EPI ISL 524715|B.1.36|India|2020-06-18	0.0004702768	Asia
Asia|hCoV-19/India/HR-MW39/2020|EPI ISL 511928|B.1.1|India|2020-06-10	Asia|hCoV-19/India/GJ-GBRC-363/2020|EPI ISL 524715|B.1.36|India|2020-06-18	0.0007055577	Asia
Asia|hCoV-19/India/WB-S98/2020|EPI ISL 508487|B.1|India|2020-06-10	Asia|hCoV-19/India/GJ-GBRC-363/2020|EPI ISL 524715|B.1.36|India|2020-06-18	0.0006719572	Asia
Asia|hCoV-19/India/GJ-GBRC227/2020|EPI ISL 476864|B.1.36|India|2020-06-11	Asia|hCoV-19/India/GJ-GBRC-363/2020|EPI ISL 524715|B.1.36|India|2020-06-18	0.0002686719	Asia
Asia|hCoV-19/Oman/205043490/2020|EPI ISL 492026|B.1.1.27|Oman|2020-06-11	Asia|hCoV-19/India/GJ-GBRC-363/2020|EPI ISL 524715|B.1.36|India|2020-06-18	0.0006047345	Asia
Asia|hCoV-19/India/GJ-GBRC228b/2020|EPI ISL 476866|B.1.36|India|2020-06-11	Asia|hCoV-19/India/GJ-GBRC-363/2020|EPI ISL 524715|B.1.36|India|2020-06-18	0.0002686595	Asia
Asia|hCoV-19/India/GJ-GBRC261b/2020|EPI ISL 483854|B.1.36|India|2020-06-11	Asia|hCoV-19/India/GJ-GBRC-363/2020|EPI ISL 524715|B.1.36|India|2020-06-18	0.0004702691	Asia
Asia|hCoV-19/Bangladesh/BCSIR-NILMRC-175/2020|EPI ISL 483622|B.1.1.316|Bangladesh|2020-06-12	Asia|hCoV-19/India/GJ-GBRC-363/2020|EPI ISL 524715|B.1.36|India|2020-06-18	0.0006383250	Asia
Asia|hCoV-19/India/GJ-GBRC229b/2020|EPI ISL 476868|B.1.36|India|2020-06-12	Asia|hCoV-19/India/GJ-GBRC-363/2020|EPI ISL 524715|B.1.36|India|2020-06-18	0.0002686595	Asia
Asia|hCoV-19/India/GJ-GBRC255a/2020|EPI ISL 483842|B.1.36|India|2020-06-12	Asia|hCoV-19/India/GJ-GBRC-363/2020|EPI ISL 524715|B.1.36|India|2020-06-18	0.0002686675	Asia
Asia|hCoV-19/India/GJ-GBRC236/2020|EPI ISL 476878|B.1.5|India|2020-06-12	Asia|hCoV-19/India/GJ-GBRC-363/2020|EPI ISL 524715|B.1.36|India|2020-06-18	0.0003694293	Asia
Asia|hCoV-19/India/GJ-GBRC277a/2020|EPI ISL 483878|B.1|India|2020-06-13	Asia|hCoV-19/India/GJ-GBRC-363/2020|EPI ISL 524715|B.1.36|India|2020-06-18	0.0005038783	Asia
Asia|hCoV-19/India/GJ-GBRC269/2020|EPI ISL 483866|B.1.5|India|2020-06-13	Asia|hCoV-19/India/GJ-GBRC-363/2020|EPI ISL 524715|B.1.36|India|2020-06-18	0.0004366363	Asia
Asia|hCoV-19/SaudiArabia/KAUST-MADINAH1044/2020|EPI ISL 513076|B.1|Saudi Arabia|2020-06-13	Asia|hCoV-19/India/GJ-GBRC-363/2020|EPI ISL 524715|B.1.36|India|2020-06-18	0.0005038149	Asia
Asia|hCoV-19/United Arab Emirates/434/2020|EPI ISL 528700|B.1.1|United Arab Emirates|2020-06-13	Asia|hCoV-19/India/GJ-GBRC-363/2020|EPI ISL 524715|B.1.36|India|2020-06-18	0.0006046987	Asia
Asia|hCoV-19/India/GJ-GBRC242/2020|EPI ISL 483823|B.1.36|India|2020-06-14	Asia|hCoV-19/India/GJ-GBRC-363/2020|EPI ISL 524715|B.1.36|India|2020-06-18	0.0003694745	Asia
Asia|hCoV-19/India/GJ-GBRC245/2020|EPI ISL 483826|B.1.247|India|2020-06-14	Asia|hCoV-19/India/GJ-GBRC-363/2020|EPI ISL 524715|B.1.36|India|2020-06-18	0.0004366566	Asia
Asia|hCoV-19/India/HR-TF2/2020|EPI ISL 508496|B.1.36|India|2020-06-14	Asia|hCoV-19/India/GJ-GBRC-363/2020|EPI ISL 524715|B.1.36|India|2020-06-18	0.0004366566	Asia
Asia|hCoV-19/India/GJ-GBRC243/2020|EPI ISL 483824|B.1.160|India|2020-06-14	Asia|hCoV-19/India/GJ-GBRC-363/2020|EPI ISL 524715|B.1.36|India|2020-06-18	0.0004366566	Asia
Asia|hCoV-19/India/GJ-GBRC301a/2020|EPI ISL 495046|B.1.247|India|2020-06-15	Asia|hCoV-19/India/GJ-GBRC-363/2020|EPI ISL 524715|B.1.36|India|2020-06-18	0.0002686471	Asia
Asia|hCoV-19/India/GJ-GBRC296a/2020|EPI ISL 495036|B.1|India|2020-06-15	Asia|hCoV-19/India/GJ-GBRC-363/2020|EPI ISL 524715|B.1.36|India|2020-06-18	0.0005038382	Asia
Asia|hCoV-19/India/GJ-GBRC294/2020|EPI ISL 495034|B.1|India|2020-06-15	Asia|hCoV-19/India/GJ-GBRC-363/2020|EPI ISL 524715|B.1.36|India|2020-06-18	0.0006048459	Asia
Asia|hCoV-19/India/GJ-GBRC292b/2020|EPI ISL 495031|B.1|India|2020-06-15	Asia|hCoV-19/India/GJ-GBRC-363/2020|EPI ISL 524715|B.1.36|India|2020-06-18	0.0005712053	Asia
Asia|hCoV-19/Bangladesh/BCSIR-NILMRC-186/2020|EPI ISL 483694|B.1.36|Bangladesh|2020-06-16	Asia|hCoV-19/India/GJ-GBRC-363/2020|EPI ISL 524715|B.1.36|India|2020-06-18	0.0003358691	Asia
Asia|hCoV-19/India/DL-MN1/2020|EPI ISL 508415|B.1.36|India|2020-06-16	Asia|hCoV-19/India/GJ-GBRC-363/2020|EPI ISL 524715|B.1.36|India|2020-06-18	0.0004030221	Asia
Asia|hCoV-19/United Arab Emirates/L2006032095/2020|EPI ISL 520679|A|United Arab Emirates|2020-06-16	Asia|hCoV-19/India/GJ-GBRC-363/2020|EPI ISL 524715|B.1.36|India|2020-06-18	0.0007727949	Asia
Asia|hCoV-19/Bangladesh/CHRF-0027/2020|EPI ISL 477136|B.1.1|Bangladesh|2020-06-16	Asia|hCoV-19/India/GJ-GBRC-363/2020|EPI ISL 524715|B.1.36|India|2020-06-18	0.0006720196	Asia
Asia|hCoV-19/SaudiArabia/KAUST-JEDDAH1010/2020|EPI ISL 512881|B.1.247|Saudi Arabia|2020-06-17	Asia|hCoV-19/India/GJ-GBRC-363/2020|EPI ISL 524715|B.1.36|India|2020-06-18	0.0003358536	Asia
Asia|hCoV-19/India/DL-TF17/2020|EPI ISL 508495|B.1.36|India|2020-06-17	Asia|hCoV-19/India/GJ-GBRC-363/2020|EPI ISL 524715|B.1.36|India|2020-06-18	0.0004366695	Asia
Asia|hCoV-19/India/GJ-GBRC322a/2020|EPI ISL 500949|A|India|2020-06-17	Asia|hCoV-19/India/GJ-GBRC-363/2020|EPI ISL 524715|B.1.36|India|2020-06-18	0.0005038783	Asia
Asia|hCoV-19/India/GJ-GBRC317/2020|EPI ISL 500947|B.1.246|India|2020-06-17	Asia|hCoV-19/India/GJ-GBRC-363/2020|EPI ISL 524715|B.1.36|India|2020-06-18	0.0003358381	Asia
Asia|hCoV-19/Bangladesh/BCSIR-NILMRC-158/2020|EPI ISL 480447|B.1.36|Bangladesh|2020-06-18	Asia|hCoV-19/India/GJ-GBRC-363/2020|EPI ISL 524715|B.1.36|India|2020-06-18	0.0003358691	Asia
Asia|hCoV-19/Wuhan/IVDC-HB-04/2020|EPI ISL 402120|B|China|2020-01-01	Asia|hCoV-19/Bangladesh/BCSIR-NILMRC-151/2020|EPI ISL 480440|B.1.1|Bangladesh|2020-06-18	0.0005038531	Asia
Asia|hCoV-19/Wuhan/IPBCAMS-WH-05/2020|EPI ISL 403928|B|China|2020-01-01	Asia|hCoV-19/Bangladesh/BCSIR-NILMRC-151/2020|EPI ISL 480440|B.1.1|Bangladesh|2020-06-18	0.0004702751	Asia
Asia|hCoV-19/Wuhan/WH03/2020|EPI ISL 406800|B|China|2020-01-01	Asia|hCoV-19/Bangladesh/BCSIR-NILMRC-151/2020|EPI ISL 480440|B.1.1|Bangladesh|2020-06-18	0.0004366549	Asia
Asia|hCoV-19/Wuhan/WHU01/2020|EPI ISL 406716|B|China|2020-01-02	Asia|hCoV-19/Bangladesh/BCSIR-NILMRC-151/2020|EPI ISL 480440|B.1.1|Bangladesh|2020-06-18	0.0004366549	Asia
Asia|hCoV-19/Beijing/Beijing-01/2020|EPI ISL 514752|B|China|2020-01-03	Asia|hCoV-19/Bangladesh/BCSIR-NILMRC-151/2020|EPI ISL 480440|B.1.1|Bangladesh|2020-06-18	0.0004702533	Asia
Asia|hCoV-19/Thailand/NIH-15/2020|EPI ISL 434692|B|Thailand|2020-01-05	Asia|hCoV-19/Bangladesh/BCSIR-NILMRC-151/2020|EPI ISL 480440|B.1.1|Bangladesh|2020-06-18	0.0004370073	Asia
Asia|hCoV-19/Wuhan/WH04/2020|EPI ISL 406801|A|China|2020-01-05	Asia|hCoV-19/Bangladesh/BCSIR-NILMRC-151/2020|EPI ISL 480440|B.1.1|Bangladesh|2020-06-18	0.0005038531	Asia
Asia|hCoV-19/Thailand/61/2020|EPI ISL 403962|B|Thailand|2020-01-08	Asia|hCoV-19/Bangladesh/BCSIR-NILMRC-151/2020|EPI ISL 480440|B.1.1|Bangladesh|2020-06-18	0.0004366549	Asia
Asia|hCoV-19/Jingzhou/HBCDC-HB-01/2020|EPI ISL 412459|B|China|2020-01-08	Asia|hCoV-19/Bangladesh/BCSIR-NILMRC-151/2020|EPI ISL 480440|B.1.1|Bangladesh|2020-06-18	0.0006046786	Asia
Asia|hCoV-19/Beijing/WH-09/2020|EPI ISL 411957|B|China|2020-01-08	Asia|hCoV-19/Bangladesh/BCSIR-NILMRC-151/2020|EPI ISL 480440|B.1.1|Bangladesh|2020-06-18	0.0004702533	Asia
Asia|hCoV-19/Shenzhen/HKU-SZ-002/2020|EPI ISL 406030|A|China|2020-01-10	Asia|hCoV-19/Bangladesh/BCSIR-NILMRC-151/2020|EPI ISL 480440|B.1.1|Bangladesh|2020-06-18	0.0005374543	Asia
Asia|hCoV-19/Wuhan/OS52/2020|EPI ISL 450500|B|China|2020-01-10	Asia|hCoV-19/Bangladesh/BCSIR-NILMRC-151/2020|EPI ISL 480440|B.1.1|Bangladesh|2020-06-18	0.0005710737	Asia
Asia|hCoV-19/Shenzhen/HKU-SZ-005/2020|EPI ISL 405839|A|China|2020-01-11	Asia|hCoV-19/Bangladesh/BCSIR-NILMRC-151/2020|EPI ISL 480440|B.1.1|Bangladesh|2020-06-18	0.0006046607	Asia
Asia|hCoV-19/Jiangxi/IVDC-JX-002/2020|EPI ISL 408486|B|China|2020-01-11	Asia|hCoV-19/Bangladesh/BCSIR-NILMRC-151/2020|EPI ISL 480440|B.1.1|Bangladesh|2020-06-18	0.0004702673	Asia
Asia|hCoV-19/Shenzhen/SZTH-002/2020|EPI ISL 406593|A|China|2020-01-13	Asia|hCoV-19/Bangladesh/BCSIR-NILMRC-151/2020|EPI ISL 480440|B.1.1|Bangladesh|2020-06-18	0.0005374543	Asia
Asia|hCoV-19/Thailand/74/2020|EPI ISL 403963|B|Thailand|2020-01-13	Asia|hCoV-19/Bangladesh/BCSIR-NILMRC-151/2020|EPI ISL 480440|B.1.1|Bangladesh|2020-06-18	0.0004366549	Asia
Asia|hCoV-19/Nepal/61/2020|EPI ISL 410301|B|Nepal|2020-01-13	Asia|hCoV-19/Bangladesh/BCSIR-NILMRC-151/2020|EPI ISL 480440|B.1.1|Bangladesh|2020-06-18	0.0004704114	Asia
Asia|hCoV-19/Guangdong/20SF012/2020|EPI ISL 403932|A|China|2020-01-14	Asia|hCoV-19/Bangladesh/BCSIR-NILMRC-151/2020|EPI ISL 480440|B.1.1|Bangladesh|2020-06-18	0.0005374543	Asia
Asia|hCoV-19/Guangdong/20SF013/2020|EPI ISL 403933|A|China|2020-01-15	Asia|hCoV-19/Bangladesh/BCSIR-NILMRC-151/2020|EPI ISL 480440|B.1.1|Bangladesh|2020-06-18	0.0005374543	Asia
Asia|hCoV-19/Guangdong/20SF014/2020|EPI ISL 403934|B|China|2020-01-15	Asia|hCoV-19/Bangladesh/BCSIR-NILMRC-151/2020|EPI ISL 480440|B.1.1|Bangladesh|2020-06-18	0.0004702533	Asia
Asia|hCoV-19/Sichuan/IVDC-SC-001/2020|EPI ISL 408484|A|China|2020-01-15	Asia|hCoV-19/Bangladesh/BCSIR-NILMRC-151/2020|EPI ISL 480440|B.1.1|Bangladesh|2020-06-18	0.0006383250	Asia
Asia|hCoV-19/Thailand/Nonthaburi 68/2020|EPI ISL 447910|B|Thailand|2020-01-15	Asia|hCoV-19/Bangladesh/BCSIR-NILMRC-151/2020|EPI ISL 480440|B.1.1|Bangladesh|2020-06-18	0.0004366549	Asia
Asia|hCoV-19/Shenzhen/SZTH-003/2020|EPI ISL 406594|B|China|2020-01-16	Asia|hCoV-19/Bangladesh/BCSIR-NILMRC-151/2020|EPI ISL 480440|B.1.1|Bangladesh|2020-06-18	0.0005038531	Asia
Asia|hCoV-19/Zhejiang/WZ-01/2020|EPI ISL 404227|B|China|2020-01-16	Asia|hCoV-19/Bangladesh/BCSIR-NILMRC-151/2020|EPI ISL 480440|B.1.1|Bangladesh|2020-06-18	0.0004702533	Asia
Asia|hCoV-19/Shenzhen/SZTH-004/2020|EPI ISL 406595|B|China|2020-01-16	Asia|hCoV-19/Bangladesh/BCSIR-NILMRC-151/2020|EPI ISL 480440|B.1.1|Bangladesh|2020-06-18	0.0007392240	Asia
Asia|hCoV-19/Thailand/NIH-59/2020|EPI ISL 434693|B|Thailand|2020-01-16	Asia|hCoV-19/Bangladesh/BCSIR-NILMRC-151/2020|EPI ISL 480440|B.1.1|Bangladesh|2020-06-18	0.0004366843	Asia
Asia|hCoV-19/Hunan/HN-CIDC-P2/2020|EPI ISL 539333|B|China|2020-01-17	Asia|hCoV-19/Bangladesh/BCSIR-NILMRC-151/2020|EPI ISL 480440|B.1.1|Bangladesh|2020-06-18	0.0004702751	Asia
Asia|hCoV-19/Guangdong/20SF028/2020|EPI ISL 403936|B|China|2020-01-17	Asia|hCoV-19/Bangladesh/BCSIR-NILMRC-151/2020|EPI ISL 480440|B.1.1|Bangladesh|2020-06-18	0.0004702533	Asia
Asia|hCoV-19/Yunnan/IVDC-YN-003/2020|EPI ISL 408480|A|China|2020-01-17	Asia|hCoV-19/Bangladesh/BCSIR-NILMRC-151/2020|EPI ISL 480440|B.1.1|Bangladesh|2020-06-18	0.0005374792	Asia
Asia|hCoV-19/Zhejiang/WZ-02/2020|EPI ISL 404228|B|China|2020-01-17	Asia|hCoV-19/Bangladesh/BCSIR-NILMRC-151/2020|EPI ISL 480440|B.1.1|Bangladesh|2020-06-18	0.0004366549	Asia
Asia|hCoV-19/Wuhan/HBCDC-HB-02/2020|EPI ISL 412978|B|China|2020-01-17	Asia|hCoV-19/Bangladesh/BCSIR-NILMRC-151/2020|EPI ISL 480440|B.1.1|Bangladesh|2020-06-18	0.0005710832	Asia
Asia|hCoV-19/Guangdong/20SF040/2020|EPI ISL 403937|B|China|2020-01-18	Asia|hCoV-19/Bangladesh/BCSIR-NILMRC-151/2020|EPI ISL 480440|B.1.1|Bangladesh|2020-06-18	0.0004702533	Asia
Asia|hCoV-19/Wuhan/HBCDC-HB-03/2020|EPI ISL 412979|A|China|2020-01-18	Asia|hCoV-19/Bangladesh/BCSIR-NILMRC-151/2020|EPI ISL 480440|B.1.1|Bangladesh|2020-06-18	0.0005038531	Asia
Asia|hCoV-19/Chongqing/IVDC-CQ-001/2020|EPI ISL 408481|B|China|2020-01-18	Asia|hCoV-19/Bangladesh/BCSIR-NILMRC-151/2020|EPI ISL 480440|B.1.1|Bangladesh|2020-06-18	0.0004702751	Asia
Asia|hCoV-19/Wuhan/HBCDC-HB-04/2020|EPI ISL 412980|B|China|2020-01-18	Asia|hCoV-19/Bangladesh/BCSIR-NILMRC-151/2020|EPI ISL 480440|B.1.1|Bangladesh|2020-06-18	0.0006046607	Asia
Asia|hCoV-19/Wuhan/HBCDC-HB-05/2020|EPI ISL 412981|B.4|China|2020-01-18	Asia|hCoV-19/Bangladesh/BCSIR-NILMRC-151/2020|EPI ISL 480440|B.1.1|Bangladesh|2020-06-18	0.0006047828	Asia
Asia|hCoV-19/Guangdong/20SF043/2020|EPI ISL 428440|B|China|2020-01-18	Asia|hCoV-19/Bangladesh/BCSIR-NILMRC-151/2020|EPI ISL 480440|B.1.1|Bangladesh|2020-06-18	0.0004914495	Asia
Asia|hCoV-19/Shandong/IVDC-SD-001/2020|EPI ISL 408482|B|China|2020-01-19	Asia|hCoV-19/Bangladesh/BCSIR-NILMRC-151/2020|EPI ISL 480440|B.1.1|Bangladesh|2020-06-18	0.0006719817	Asia
Asia|hCoV-19/Hangzhou/HZCDC0001/2020|EPI ISL 407313|B|China|2020-01-19	Asia|hCoV-19/Bangladesh/BCSIR-NILMRC-151/2020|EPI ISL 480440|B.1.1|Bangladesh|2020-06-18	0.0004366549	Asia
Asia|hCoV-19/Jiangsu/IVDC-JS-001/2020|EPI ISL 408488|B|China|2020-01-19	Asia|hCoV-19/Bangladesh/BCSIR-NILMRC-151/2020|EPI ISL 480440|B.1.1|Bangladesh|2020-06-18	0.0004704647	Asia
Asia|hCoV-19/Hangzhou/HZ-1/2020|EPI ISL 406970|B|China|2020-01-20	Asia|hCoV-19/Bangladesh/BCSIR-NILMRC-151/2020|EPI ISL 480440|B.1.1|Bangladesh|2020-06-18	0.0004366549	Asia
Asia|hCoV-19/Hangzhou/HZCDC0013/2020|EPI ISL 421235|B|China|2020-01-20	Asia|hCoV-19/Bangladesh/BCSIR-NILMRC-151/2020|EPI ISL 480440|B.1.1|Bangladesh|2020-06-18	0.0005038913	Asia
Asia|hCoV-19/Guangdong/20SF123/2020|EPI ISL 428449|A|China|2020-01-20	Asia|hCoV-19/Bangladesh/BCSIR-NILMRC-151/2020|EPI ISL 480440|B.1.1|Bangladesh|2020-06-18	0.0005393751	Asia
Asia|hCoV-19/Hong Kong/VB20017970-2/2020|EPI ISL 417064|B|Hong Kong|2020-01-21	Asia|hCoV-19/Bangladesh/BCSIR-NILMRC-151/2020|EPI ISL 480440|B.1.1|Bangladesh|2020-06-18	0.0004702533	Asia
Asia|hCoV-19/Chongqing/YC01/2020|EPI ISL 408478|A|China|2020-01-21	Asia|hCoV-19/Bangladesh/BCSIR-NILMRC-151/2020|EPI ISL 480440|B.1.1|Bangladesh|2020-06-18	0.0006046607	Asia
Asia|hCoV-19/Fujian/8/2020|EPI ISL 411060|A|China|2020-01-21	Asia|hCoV-19/Bangladesh/BCSIR-NILMRC-151/2020|EPI ISL 480440|B.1.1|Bangladesh|2020-06-18	0.0005374543	Asia
Asia|hCoV-19/Hangzhou/HZCDC0091L/2020|EPI ISL 421227|B|China|2020-01-21	Asia|hCoV-19/Bangladesh/BCSIR-NILMRC-151/2020|EPI ISL 480440|B.1.1|Bangladesh|2020-06-18	0.0004366549	Asia
Asia|hCoV-19/Nanchang/JX14/2020|EPI ISL 421243|B|China|2020-01-21	Asia|hCoV-19/Bangladesh/BCSIR-NILMRC-151/2020|EPI ISL 480440|B.1.1|Bangladesh|2020-06-18	0.0005711001	Asia
Asia|hCoV-19/Hangzhou/HZ48/2020|EPI ISL 418441|B|China|2020-01-21	Asia|hCoV-19/Bangladesh/BCSIR-NILMRC-151/2020|EPI ISL 480440|B.1.1|Bangladesh|2020-06-18	0.0004366696	Asia
Asia|hCoV-19/Shanghai/SH0093/2020|EPI ISL 416389|B|China|2020-01-21	Asia|hCoV-19/Bangladesh/BCSIR-NILMRC-151/2020|EPI ISL 480440|B.1.1|Bangladesh|2020-06-18	0.0005039167	Asia
Asia|hCoV-19/Wuhan/WHUH003/2020|EPI ISL 449478|B|China|2020-01-22	Asia|hCoV-19/Bangladesh/BCSIR-NILMRC-151/2020|EPI ISL 480440|B.1.1|Bangladesh|2020-06-18	0.0006719037	Asia
Asia|hCoV-19/Wuhan/WHUH004/2020|EPI ISL 449479|B|China|2020-01-22	Asia|hCoV-19/Bangladesh/BCSIR-NILMRC-151/2020|EPI ISL 480440|B.1.1|Bangladesh|2020-06-18	0.0006382955	Asia
Asia|hCoV-19/Hong Kong/XM-PII-S4/2020|EPI ISL 417443|A|Hong Kong|2020-01-22	Asia|hCoV-19/Bangladesh/BCSIR-NILMRC-151/2020|EPI ISL 480440|B.1.1|Bangladesh|2020-06-18	0.0007399043	Asia
Asia|hCoV-19/Hangzhou/ZJU-05/2020|EPI ISL 415711|B|China|2020-01-22	Asia|hCoV-19/Bangladesh/BCSIR-NILMRC-151/2020|EPI ISL 480440|B.1.1|Bangladesh|2020-06-18	0.0004366549	Asia
Asia|hCoV-19/Wuhan/WHUH005/2020|EPI ISL 449480|B|China|2020-01-22	Asia|hCoV-19/Bangladesh/BCSIR-NILMRC-151/2020|EPI ISL 480440|B.1.1|Bangladesh|2020-06-18	0.0006046887	Asia
Asia|hCoV-19/Foshan/20SF207/2020|EPI ISL 406534|B|China|2020-01-22	Asia|hCoV-19/Bangladesh/BCSIR-NILMRC-151/2020|EPI ISL 480440|B.1.1|Bangladesh|2020-06-18	0.0005038531	Asia
Asia|hCoV-19/Zhejiang/CN5/2020|EPI ISL 455685|A|China|2020-01-22	Asia|hCoV-19/Bangladesh/BCSIR-NILMRC-151/2020|EPI ISL 480440|B.1.1|Bangladesh|2020-06-18	0.0005710833	Asia
Asia|hCoV-19/Hong Kong/HKU-902a/2020|EPI ISL 434563|B|Hong Kong|2020-01-23	Asia|hCoV-19/Bangladesh/BCSIR-NILMRC-151/2020|EPI ISL 480440|B.1.1|Bangladesh|2020-06-18	0.0004702533	Asia
Asia|hCoV-19/Japan/OS-20-07-1/2020|EPI ISL 410532|B|Japan|2020-01-23	Asia|hCoV-19/Bangladesh/BCSIR-NILMRC-151/2020|EPI ISL 480440|B.1.1|Bangladesh|2020-06-18	0.0004366549	Asia
Asia|hCoV-19/Sichuan/SC-WCH4-288/2020|EPI ISL 451390|B|China|2020-01-23	Asia|hCoV-19/Bangladesh/BCSIR-NILMRC-151/2020|EPI ISL 480440|B.1.1|Bangladesh|2020-06-18	0.0005374702	Asia
Asia|hCoV-19/Guangdong/20SF201/2020|EPI ISL 406538|B|China|2020-01-23	Asia|hCoV-19/Bangladesh/BCSIR-NILMRC-151/2020|EPI ISL 480440|B.1.1|Bangladesh|2020-06-18	0.0004366549	Asia
Asia|hCoV-19/Thailand/SI200383-NT/2020|EPI ISL 437622|B|Thailand|2020-01-23	Asia|hCoV-19/Bangladesh/BCSIR-NILMRC-151/2020|EPI ISL 480440|B.1.1|Bangladesh|2020-06-18	0.0005038764	Asia
Asia|hCoV-19/Shanghai/CH-03/2020|EPI ISL 468726|A|China|2020-01-23	Asia|hCoV-19/Bangladesh/BCSIR-NILMRC-151/2020|EPI ISL 480440|B.1.1|Bangladesh|2020-06-18	0.0006046607	Asia
Asia|hCoV-19/Jiangsu/JS01/2020|EPI ISL 411950|B|China|2020-01-23	Asia|hCoV-19/Bangladesh/BCSIR-NILMRC-151/2020|EPI ISL 480440|B.1.1|Bangladesh|2020-06-18	0.0005374543	Asia
Asia|hCoV-19/Lishui/LS003/2020|EPI ISL 495459|B|China|2020-01-24	Asia|hCoV-19/Bangladesh/BCSIR-NILMRC-151/2020|EPI ISL 480440|B.1.1|Bangladesh|2020-06-18	0.0005711096	Asia
Asia|hCoV-19/Sichuan/SC-PHCC2-040/2020|EPI ISL 451360|A|China|2020-01-24	Asia|hCoV-19/Bangladesh/BCSIR-NILMRC-151/2020|EPI ISL 480440|B.1.1|Bangladesh|2020-06-18	0.0005710568	Asia
Asia|hCoV-19/Guangdong/20SF616/2020|EPI ISL 428465|B|China|2020-01-24	Asia|hCoV-19/Bangladesh/BCSIR-NILMRC-151/2020|EPI ISL 480440|B.1.1|Bangladesh|2020-06-18	0.0005038997	Asia
Asia|hCoV-19/Sichuan/SC-PHCC1-022/2020|EPI ISL 451345|B.1|China|2020-01-24	Asia|hCoV-19/Bangladesh/BCSIR-NILMRC-151/2020|EPI ISL 480440|B.1.1|Bangladesh|2020-06-18	0.0003358579	Asia
Asia|hCoV-19/Malaysia/MKAK-CL-2020-5045/2020|EPI ISL 416829|B|Malaysia|2020-01-24	Asia|hCoV-19/Bangladesh/BCSIR-NILMRC-151/2020|EPI ISL 480440|B.1.1|Bangladesh|2020-06-18	0.0005374792	Asia
Asia|hCoV-19/Hong Kong/HKU-902b/2020|EPI ISL 434564|B|Hong Kong|2020-01-24	Asia|hCoV-19/Bangladesh/BCSIR-NILMRC-151/2020|EPI ISL 480440|B.1.1|Bangladesh|2020-06-18	0.0004702533	Asia
Asia|hCoV-19/Shanghai/SH0002/2020|EPI ISL 416316|A|China|2020-01-25	Asia|hCoV-19/Bangladesh/BCSIR-NILMRC-151/2020|EPI ISL 480440|B.1.1|Bangladesh|2020-06-18	0.0005710906	Asia
Asia|hCoV-19/Lishui/LS111/2020|EPI ISL 429852|B|China|2020-01-25	Asia|hCoV-19/Bangladesh/BCSIR-NILMRC-151/2020|EPI ISL 480440|B.1.1|Bangladesh|2020-06-18	0.0005711096	Asia
Asia|hCoV-19/Hangzhou/ZJU-01/2020|EPI ISL 415709|B|China|2020-01-25	Asia|hCoV-19/Bangladesh/BCSIR-NILMRC-151/2020|EPI ISL 480440|B.1.1|Bangladesh|2020-06-18	0.0005375199	Asia
Asia|hCoV-19/Japan/NA-20-05-1/2020|EPI ISL 410531|B|Japan|2020-01-25	Asia|hCoV-19/Bangladesh/BCSIR-NILMRC-151/2020|EPI ISL 480440|B.1.1|Bangladesh|2020-06-18	0.0004366549	Asia
Asia|hCoV-19/Wuhan/0125-A168/2020|EPI ISL 493159|B|China|2020-01-25	Asia|hCoV-19/Bangladesh/BCSIR-NILMRC-151/2020|EPI ISL 480440|B.1.1|Bangladesh|2020-06-18	0.0005374950	Asia
Asia|hCoV-19/Wuhan/YB012506/2020|EPI ISL 450504|B|China|2020-01-25	Asia|hCoV-19/Bangladesh/BCSIR-NILMRC-151/2020|EPI ISL 480440|B.1.1|Bangladesh|2020-06-18	0.0004702533	Asia
Asia|hCoV-19/Wuhan/0125-A164/2020|EPI ISL 493157|B|China|2020-01-25	Asia|hCoV-19/Bangladesh/BCSIR-NILMRC-151/2020|EPI ISL 480440|B.1.1|Bangladesh|2020-06-18	0.0004366549	Asia
Asia|hCoV-19/Guangdong/20SF629/2020|EPI ISL 428466|B|China|2020-01-26	Asia|hCoV-19/Bangladesh/BCSIR-NILMRC-151/2020|EPI ISL 480440|B.1.1|Bangladesh|2020-06-18	0.0005374951	Asia
Asia|hCoV-19/Wuhan/0126-C10/2020|EPI ISL 493169|A|China|2020-01-26	Asia|hCoV-19/Bangladesh/BCSIR-NILMRC-151/2020|EPI ISL 480440|B.1.1|Bangladesh|2020-06-18	0.0006046887	Asia
Asia|hCoV-19/Hangzhou/ZJU-02/2020|EPI ISL 416042|A|China|2020-01-26	Asia|hCoV-19/Bangladesh/BCSIR-NILMRC-151/2020|EPI ISL 480440|B.1.1|Bangladesh|2020-06-18	0.0005038531	Asia
Asia|hCoV-19/Wuhan/0126-C98/2020|EPI ISL 493181|A|China|2020-01-26	Asia|hCoV-19/Bangladesh/BCSIR-NILMRC-151/2020|EPI ISL 480440|B.1.1|Bangladesh|2020-06-18	0.0005374543	Asia
Asia|hCoV-19/Beijing/105/2020|EPI ISL 413518|A|China|2020-01-26	Asia|hCoV-19/Bangladesh/BCSIR-NILMRC-151/2020|EPI ISL 480440|B.1.1|Bangladesh|2020-06-18	0.0005710832	Asia
Asia|hCoV-19/Wuhan/YB012611/2020|EPI ISL 450501|B|China|2020-01-26	Asia|hCoV-19/Bangladesh/BCSIR-NILMRC-151/2020|EPI ISL 480440|B.1.1|Bangladesh|2020-06-18	0.0005710568	Asia
Asia|hCoV-19/Thailand/SI200478-NST/2020|EPI ISL 437619|B|Thailand|2020-01-26	Asia|hCoV-19/Bangladesh/BCSIR-NILMRC-151/2020|EPI ISL 480440|B.1.1|Bangladesh|2020-06-18	0.0005038764	Asia
Asia|hCoV-19/Sichuan/SC-NJ-090/2020|EPI ISL 451339|B|China|2020-01-27	Asia|hCoV-19/Bangladesh/BCSIR-NILMRC-151/2020|EPI ISL 480440|B.1.1|Bangladesh|2020-06-18	0.0004371395	Asia
Asia|hCoV-19/Sichuan/SC-MY-053/2020|EPI ISL 451319|B|China|2020-01-27	Asia|hCoV-19/Bangladesh/BCSIR-NILMRC-151/2020|EPI ISL 480440|B.1.1|Bangladesh|2020-06-18	0.0005374543	Asia
Asia|hCoV-19/Hong Kong/HKU-903b/2020|EPI ISL 434566|B.4|Hong Kong|2020-01-27	Asia|hCoV-19/Bangladesh/BCSIR-NILMRC-151/2020|EPI ISL 480440|B.1.1|Bangladesh|2020-06-18	0.0005711266	Asia
Asia|hCoV-19/Singapore/7/2020|EPI ISL 410713|B|Singapore|2020-01-27	Asia|hCoV-19/Bangladesh/BCSIR-NILMRC-151/2020|EPI ISL 480440|B.1.1|Bangladesh|2020-06-18	0.0005038764	Asia
Asia|hCoV-19/Hong Kong/HKU-908a/2020|EPI ISL 434569|B|Hong Kong|2020-01-27	Asia|hCoV-19/Bangladesh/BCSIR-NILMRC-151/2020|EPI ISL 480440|B.1.1|Bangladesh|2020-06-18	0.0005038764	Asia
Asia|hCoV-19/Sichuan/SC-PHCC2-039/2020|EPI ISL 451359|B|China|2020-01-27	Asia|hCoV-19/Bangladesh/BCSIR-NILMRC-151/2020|EPI ISL 480440|B.1.1|Bangladesh|2020-06-18	0.0004702673	Asia
Asia|hCoV-19/Nanchang/JX149/2020|EPI ISL 421247|A|China|2020-01-27	Asia|hCoV-19/Bangladesh/BCSIR-NILMRC-151/2020|EPI ISL 480440|B.1.1|Bangladesh|2020-06-18	0.0005038531	Asia
Asia|hCoV-19/Guangdong/20SF812/2020|EPI ISL 428475|B|China|2020-01-28	Asia|hCoV-19/Bangladesh/BCSIR-NILMRC-151/2020|EPI ISL 480440|B.1.1|Bangladesh|2020-06-18	0.0006383144	Asia
Asia|hCoV-19/Beijing/Wuhan IME-BJ04/2020|EPI ISL 424358|A|China|2020-01-28	Asia|hCoV-19/Bangladesh/BCSIR-NILMRC-151/2020|EPI ISL 480440|B.1.1|Bangladesh|2020-06-18	0.0006047066	Asia
Asia|hCoV-19/Shanghai/SH0007/2020|EPI ISL 416320|B|China|2020-01-28	Asia|hCoV-19/Bangladesh/BCSIR-NILMRC-151/2020|EPI ISL 480440|B.1.1|Bangladesh|2020-06-18	0.0005374702	Asia
Asia|hCoV-19/Guangdong/20SF813/2020|EPI ISL 428476|A|China|2020-01-28	Asia|hCoV-19/Bangladesh/BCSIR-NILMRC-151/2020|EPI ISL 480440|B.1.1|Bangladesh|2020-06-18	0.0005038531	Asia
Asia|hCoV-19/Shanghai/SH0008/2020|EPI ISL 416321|B|China|2020-01-28	Asia|hCoV-19/Bangladesh/BCSIR-NILMRC-151/2020|EPI ISL 480440|B.1.1|Bangladesh|2020-06-18	0.0005710568	Asia
Asia|hCoV-19/Beijing/233/2020|EPI ISL 413520|A|China|2020-01-28	Asia|hCoV-19/Bangladesh/BCSIR-NILMRC-151/2020|EPI ISL 480440|B.1.1|Bangladesh|2020-06-18	0.0006047167	Asia
Asia|hCoV-19/Beijing/231/2020|EPI ISL 413519|A|China|2020-01-28	Asia|hCoV-19/Bangladesh/BCSIR-NILMRC-151/2020|EPI ISL 480440|B.1.1|Bangladesh|2020-06-18	0.0005710832	Asia
Asia|hCoV-19/Shanghai/SH0009/2020|EPI ISL 416322|B|China|2020-01-29	Asia|hCoV-19/Bangladesh/BCSIR-NILMRC-151/2020|EPI ISL 480440|B.1.1|Bangladesh|2020-06-18	0.0005374543	Asia
Asia|hCoV-19/Shanghai/SH0010/2020|EPI ISL 416323|A|China|2020-01-29	Asia|hCoV-19/Bangladesh/BCSIR-NILMRC-151/2020|EPI ISL 480440|B.1.1|Bangladesh|2020-06-18	0.0005710568	Asia
Asia|hCoV-19/Sichuan/SC-NC-077/2020|EPI ISL 451336|B|China|2020-01-29	Asia|hCoV-19/Bangladesh/BCSIR-NILMRC-151/2020|EPI ISL 480440|B.1.1|Bangladesh|2020-06-18	0.0004707892	Asia
Asia|hCoV-19/Nanchang/JX174/2020|EPI ISL 421238|A|China|2020-01-29	Asia|hCoV-19/Bangladesh/BCSIR-NILMRC-151/2020|EPI ISL 480440|B.1.1|Bangladesh|2020-06-18	0.0005710737	Asia
Asia|hCoV-19/Hong Kong/HKU-200723-030/2020|EPI ISL 497797|B|Hong Kong|2020-01-29	Asia|hCoV-19/Bangladesh/BCSIR-NILMRC-151/2020|EPI ISL 480440|B.1.1|Bangladesh|2020-06-18	0.0004702533	Asia
Asia|hCoV-19/Hunan/HN-CIDC-P10/2020|EPI ISL 539338|B|China|2020-01-29	Asia|hCoV-19/Bangladesh/BCSIR-NILMRC-151/2020|EPI ISL 480440|B.1.1|Bangladesh|2020-06-18	0.0004702751	Asia
Asia|hCoV-19/Japan/TY-WK-012/2020|EPI ISL 408665|A|Japan|2020-01-29	Asia|hCoV-19/Bangladesh/BCSIR-NILMRC-151/2020|EPI ISL 480440|B.1.1|Bangladesh|2020-06-18	0.0006046607	Asia
Asia|hCoV-19/Shandong/LY008-2/2020|EPI ISL 414941|B|China|2020-01-30	Asia|hCoV-19/Bangladesh/BCSIR-NILMRC-151/2020|EPI ISL 480440|B.1.1|Bangladesh|2020-06-18	0.0005374543	Asia
Asia|hCoV-19/Sichuan/SC-NC-078/2020|EPI ISL 451337|B|China|2020-01-30	Asia|hCoV-19/Bangladesh/BCSIR-NILMRC-151/2020|EPI ISL 480440|B.1.1|Bangladesh|2020-06-18	0.0005711097	Asia
Asia|hCoV-19/Nanchang/JX177/2020|EPI ISL 421241|A|China|2020-01-30	Asia|hCoV-19/Bangladesh/BCSIR-NILMRC-151/2020|EPI ISL 480440|B.1.1|Bangladesh|2020-06-18	0.0006046607	Asia
Asia|hCoV-19/South Korea/KCDC2002/2020|EPI ISL 425118|A|South Korea|2020-01-30	Asia|hCoV-19/Bangladesh/BCSIR-NILMRC-151/2020|EPI ISL 480440|B.1.1|Bangladesh|2020-06-18	0.0006383144	Asia
Asia|hCoV-19/Shanghai/SH0022/2020|EPI ISL 416331|B.4|China|2020-01-30	Asia|hCoV-19/Bangladesh/BCSIR-NILMRC-151/2020|EPI ISL 480440|B.1.1|Bangladesh|2020-06-18	0.0006383628	Asia
Asia|hCoV-19/Hong Kong/HKU-911a/2020|EPI ISL 450409|B|Hong Kong|2020-01-30	Asia|hCoV-19/Bangladesh/BCSIR-NILMRC-151/2020|EPI ISL 480440|B.1.1|Bangladesh|2020-06-18	0.0004702533	Asia
Asia|hCoV-19/Hong Kong/HKU-904a/2020|EPI ISL 450412|B|Hong Kong|2020-01-30	Asia|hCoV-19/Bangladesh/BCSIR-NILMRC-151/2020|EPI ISL 480440|B.1.1|Bangladesh|2020-06-18	0.0005710568	Asia
Asia|hCoV-19/Taiwan/8/2020|EPI ISL 428488|B|Taiwan|2020-01-31	Asia|hCoV-19/Bangladesh/BCSIR-NILMRC-151/2020|EPI ISL 480440|B.1.1|Bangladesh|2020-06-18	0.0005038764	Asia
Asia|hCoV-19/South Korea/KCDC2062/2020|EPI ISL 497963|A|South Korea|2020-01-31	Asia|hCoV-19/Bangladesh/BCSIR-NILMRC-151/2020|EPI ISL 480440|B.1.1|Bangladesh|2020-06-18	0.0006046887	Asia
Asia|hCoV-19/Shanghai/SH0094/2020|EPI ISL 416390|B|China|2020-01-31	Asia|hCoV-19/Bangladesh/BCSIR-NILMRC-151/2020|EPI ISL 480440|B.1.1|Bangladesh|2020-06-18	0.0005711530	Asia
Asia|hCoV-19/Guangdong/2020XN4448-P0002/2020|EPI ISL 413857|B|China|2020-01-31	Asia|hCoV-19/Bangladesh/BCSIR-NILMRC-151/2020|EPI ISL 480440|B.1.1|Bangladesh|2020-06-18	0.0006047424	Asia
Asia|hCoV-19/Sichuan/SC-WCH-082/2020|EPI ISL 451374|B|China|2020-01-31	Asia|hCoV-19/Bangladesh/BCSIR-NILMRC-151/2020|EPI ISL 480440|B.1.1|Bangladesh|2020-06-18	0.0004702672	Asia
Asia|hCoV-19/Hong Kong/HKU-913a/2020|EPI ISL 450410|B|Hong Kong|2020-01-31	Asia|hCoV-19/Bangladesh/BCSIR-NILMRC-151/2020|EPI ISL 480440|B.1.1|Bangladesh|2020-06-18	0.0005374861	Asia
Asia|hCoV-19/Sichuan/SC-MY-059/2020|EPI ISL 451325|B|China|2020-01-31	Asia|hCoV-19/Bangladesh/BCSIR-NILMRC-151/2020|EPI ISL 480440|B.1.1|Bangladesh|2020-06-18	0.0005710568	Asia
Asia|hCoV-19/Thailand/SI200893-NT/2020|EPI ISL 437624|B|Thailand|2020-02-01	Asia|hCoV-19/Bangladesh/BCSIR-NILMRC-151/2020|EPI ISL 480440|B.1.1|Bangladesh|2020-06-18	0.0005038764	Asia
Asia|hCoV-19/Guangdong/GD2020080-P0010/2020|EPI ISL 413861|B|China|2020-02-01	Asia|hCoV-19/Bangladesh/BCSIR-NILMRC-151/2020|EPI ISL 480440|B.1.1|Bangladesh|2020-06-18	0.0005038680	Asia
Asia|hCoV-19/Beijing/DT-WH01/2020|EPI ISL 452360|B|China|2020-02-01	Asia|hCoV-19/Bangladesh/BCSIR-NILMRC-151/2020|EPI ISL 480440|B.1.1|Bangladesh|2020-06-18	0.0004366549	Asia
Asia|hCoV-19/Guangdong/GD2020087-P0008/2020|EPI ISL 413863|B|China|2020-02-01	Asia|hCoV-19/Bangladesh/BCSIR-NILMRC-151/2020|EPI ISL 480440|B.1.1|Bangladesh|2020-06-18	0.0005038997	Asia
Asia|hCoV-19/Yingtan/JX2480/2020|EPI ISL 455466|B|China|2020-02-01	Asia|hCoV-19/Bangladesh/BCSIR-NILMRC-151/2020|EPI ISL 480440|B.1.1|Bangladesh|2020-06-18	0.0005038531	Asia
Asia|hCoV-19/Shangrao/JX1215/2020|EPI ISL 421257|B|China|2020-02-02	Asia|hCoV-19/Bangladesh/BCSIR-NILMRC-151/2020|EPI ISL 480440|B.1.1|Bangladesh|2020-06-18	0.0004702533	Asia
Asia|hCoV-19/Shanghai/SH0012/2020|EPI ISL 416325|B|China|2020-02-02	Asia|hCoV-19/Bangladesh/BCSIR-NILMRC-151/2020|EPI ISL 480440|B.1.1|Bangladesh|2020-06-18	0.0005038914	Asia
Asia|hCoV-19/Shanghai/SH0021/2020|EPI ISL 416330|A|China|2020-02-02	Asia|hCoV-19/Bangladesh/BCSIR-NILMRC-151/2020|EPI ISL 480440|B.1.1|Bangladesh|2020-06-18	0.0005710833	Asia
Asia|hCoV-19/Shanghai/SH0114/2020|EPI ISL 416401|B|China|2020-02-02	Asia|hCoV-19/Bangladesh/BCSIR-NILMRC-151/2020|EPI ISL 480440|B.1.1|Bangladesh|2020-06-18	0.0005374702	Asia
Asia|hCoV-19/Sichuan/SC-NC-068/2020|EPI ISL 451328|B|China|2020-02-02	Asia|hCoV-19/Bangladesh/BCSIR-NILMRC-151/2020|EPI ISL 480440|B.1.1|Bangladesh|2020-06-18	0.0005374702	Asia
Asia|hCoV-19/Shangrao/JX1176/2020|EPI ISL 421251|B|China|2020-02-03	Asia|hCoV-19/Bangladesh/BCSIR-NILMRC-151/2020|EPI ISL 480440|B.1.1|Bangladesh|2020-06-18	0.0006383251	Asia
Asia|hCoV-19/Jiujiang/JX490/2020|EPI ISL 455463|B|China|2020-02-03	Asia|hCoV-19/Bangladesh/BCSIR-NILMRC-151/2020|EPI ISL 480440|B.1.1|Bangladesh|2020-06-18	0.0004702533	Asia
Asia|hCoV-19/Shangrao/JX1177/2020|EPI ISL 421250|B|China|2020-02-03	Asia|hCoV-19/Bangladesh/BCSIR-NILMRC-151/2020|EPI ISL 480440|B.1.1|Bangladesh|2020-06-18	0.0006046786	Asia
Asia|hCoV-19/Shanghai/SH0030/2020|EPI ISL 416339|B|China|2020-02-03	Asia|hCoV-19/Bangladesh/BCSIR-NILMRC-151/2020|EPI ISL 480440|B.1.1|Bangladesh|2020-06-18	0.0006047167	Asia
Asia|hCoV-19/Sichuan/SC-WCH3-259/2020|EPI ISL 451385|B|China|2020-02-03	Asia|hCoV-19/Bangladesh/BCSIR-NILMRC-151/2020|EPI ISL 480440|B.1.1|Bangladesh|2020-06-18	0.0004366549	Asia
Asia|hCoV-19/Malaysia/MKAK-CL-2020-6430/2020|EPI ISL 416886|A|Malaysia|2020-02-04	Asia|hCoV-19/Bangladesh/BCSIR-NILMRC-151/2020|EPI ISL 480440|B.1.1|Bangladesh|2020-06-18	0.0005710568	Asia
Asia|hCoV-19/Taiwan/CGMH-CGU-02/2020|EPI ISL 417518|A|Taiwan|2020-02-04	Asia|hCoV-19/Bangladesh/BCSIR-NILMRC-151/2020|EPI ISL 480440|B.1.1|Bangladesh|2020-06-18	0.0005784982	Asia
Asia|hCoV-19/Sichuan/SC-YB-086/2020|EPI ISL 451399|B|China|2020-02-04	Asia|hCoV-19/Bangladesh/BCSIR-NILMRC-151/2020|EPI ISL 480440|B.1.1|Bangladesh|2020-06-18	0.0005039377	Asia
Asia|hCoV-19/Singapore/9/2020|EPI ISL 410715|B|Singapore|2020-02-04	Asia|hCoV-19/Bangladesh/BCSIR-NILMRC-151/2020|EPI ISL 480440|B.1.1|Bangladesh|2020-06-18	0.0005038765	Asia
Asia|hCoV-19/Thailand/Samut prakarn 840/2020|EPI ISL 447919|B|Thailand|2020-02-04	Asia|hCoV-19/Bangladesh/BCSIR-NILMRC-151/2020|EPI ISL 480440|B.1.1|Bangladesh|2020-06-18	0.0005374633	Asia
Asia|hCoV-19/Guangzhou/GZMU0019/2020|EPI ISL 429080|B.1|China|2020-02-05	Asia|hCoV-19/Bangladesh/BCSIR-NILMRC-151/2020|EPI ISL 480440|B.1.1|Bangladesh|2020-06-18	0.0003358579	Asia
Asia|hCoV-19/Shangrao/JX1948/2020|EPI ISL 421240|A|China|2020-02-05	Asia|hCoV-19/Bangladesh/BCSIR-NILMRC-151/2020|EPI ISL 480440|B.1.1|Bangladesh|2020-06-18	0.0005038531	Asia
Asia|hCoV-19/Shanghai/SH0073/2020|EPI ISL 416376|B|China|2020-02-05	Asia|hCoV-19/Bangladesh/BCSIR-NILMRC-151/2020|EPI ISL 480440|B.1.1|Bangladesh|2020-06-18	0.0004366549	Asia
Asia|hCoV-19/Fuzhou/JX2012/2020|EPI ISL 455462|A|China|2020-02-05	Asia|hCoV-19/Bangladesh/BCSIR-NILMRC-151/2020|EPI ISL 480440|B.1.1|Bangladesh|2020-06-18	0.0006046607	Asia
Asia|hCoV-19/Sichuan/SC-NJ-091/2020|EPI ISL 451340|B|China|2020-02-06	Asia|hCoV-19/Bangladesh/BCSIR-NILMRC-151/2020|EPI ISL 480440|B.1.1|Bangladesh|2020-06-18	0.0007064809	Asia
Asia|hCoV-19/Yichun/JX2391/2020|EPI ISL 455461|B|China|2020-02-06	Asia|hCoV-19/Bangladesh/BCSIR-NILMRC-151/2020|EPI ISL 480440|B.1.1|Bangladesh|2020-06-18	0.0007392609	Asia
Asia|hCoV-19/South Korea/KUMC01/2020|EPI ISL 413017|B|South Korea|2020-02-06	Asia|hCoV-19/Bangladesh/BCSIR-NILMRC-151/2020|EPI ISL 480440|B.1.1|Bangladesh|2020-06-18	0.0006383546	Asia
Asia|hCoV-19/Taiwan/TSGH-36/2020|EPI ISL 457730|B|Taiwan|2020-02-06	Asia|hCoV-19/Bangladesh/BCSIR-NILMRC-151/2020|EPI ISL 480440|B.1.1|Bangladesh|2020-06-18	0.0005038998	Asia
Asia|hCoV-19/Guangzhou/GZMU0003/2020|EPI ISL 429074|B|China|2020-02-07	Asia|hCoV-19/Bangladesh/BCSIR-NILMRC-151/2020|EPI ISL 480440|B.1.1|Bangladesh|2020-06-18	0.0004702533	Asia
Asia|hCoV-19/Thailand/SI202205-NT/2020|EPI ISL 437616|A|Thailand|2020-02-07	Asia|hCoV-19/Bangladesh/BCSIR-NILMRC-151/2020|EPI ISL 480440|B.1.1|Bangladesh|2020-06-18	0.0005710833	Asia
Asia|hCoV-19/Shanghai/SH0074/2020|EPI ISL 416377|A|China|2020-02-07	Asia|hCoV-19/Bangladesh/BCSIR-NILMRC-151/2020|EPI ISL 480440|B.1.1|Bangladesh|2020-06-18	0.0005374543	Asia
Asia|hCoV-19/Taiwan/TSGH-01/2020|EPI ISL 426629|B|Taiwan|2020-02-07	Asia|hCoV-19/Bangladesh/BCSIR-NILMRC-151/2020|EPI ISL 480440|B.1.1|Bangladesh|2020-06-18	0.0006720592	Asia
Asia|hCoV-19/Taiwan/TSGH-37/2020|EPI ISL 457733|B|Taiwan|2020-02-08	Asia|hCoV-19/Bangladesh/BCSIR-NILMRC-151/2020|EPI ISL 480440|B.1.1|Bangladesh|2020-06-18	0.0006047446	Asia
Asia|hCoV-19/Beijing/DT-BJ02/2020|EPI ISL 452359|B|China|2020-02-08	Asia|hCoV-19/Bangladesh/BCSIR-NILMRC-151/2020|EPI ISL 480440|B.1.1|Bangladesh|2020-06-18	0.0005375040	Asia
Asia|hCoV-19/Malaysia/IMR WC413/2020|EPI ISL 455791|B|Malaysia|2020-02-08	Asia|hCoV-19/Bangladesh/BCSIR-NILMRC-151/2020|EPI ISL 480440|B.1.1|Bangladesh|2020-06-18	0.0005038531	Asia
Asia|hCoV-19/Guangzhou/GZMU0039/2020|EPI ISL 429090|A|China|2020-02-08	Asia|hCoV-19/Bangladesh/BCSIR-NILMRC-151/2020|EPI ISL 480440|B.1.1|Bangladesh|2020-06-18	0.0005038531	Asia
Asia|hCoV-19/Shanghai/SH0119/2020|EPI ISL 416404|B|China|2020-02-09	Asia|hCoV-19/Bangladesh/BCSIR-NILMRC-151/2020|EPI ISL 480440|B.1.1|Bangladesh|2020-06-18	0.0004366549	Asia
Asia|hCoV-19/Sichuan/SC-PHCC2-051/2020|EPI ISL 451371|B|China|2020-02-09	Asia|hCoV-19/Bangladesh/BCSIR-NILMRC-151/2020|EPI ISL 480440|B.1.1|Bangladesh|2020-06-18	0.0005374543	Asia
Asia|hCoV-19/Sichuan/SC-PHCC1-033/2020|EPI ISL 451354|A|China|2020-02-09	Asia|hCoV-19/Bangladesh/BCSIR-NILMRC-151/2020|EPI ISL 480440|B.1.1|Bangladesh|2020-06-18	0.0007056203	Asia
Asia|hCoV-19/Malaysia/IMR WC458/2020|EPI ISL 455792|B|Malaysia|2020-02-09	Asia|hCoV-19/Bangladesh/BCSIR-NILMRC-151/2020|EPI ISL 480440|B.1.1|Bangladesh|2020-06-18	0.0005038531	Asia
Asia|hCoV-19/Fuzhou/JX2019/2020|EPI ISL 455465|B|China|2020-02-10	Asia|hCoV-19/Bangladesh/BCSIR-NILMRC-151/2020|EPI ISL 480440|B.1.1|Bangladesh|2020-06-18	0.0005374951	Asia
Asia|hCoV-19/Wuhan/HB-WH2-163/2020|EPI ISL 454930|B|China|2020-02-10	Asia|hCoV-19/Bangladesh/BCSIR-NILMRC-151/2020|EPI ISL 480440|B.1.1|Bangladesh|2020-06-18	0.0005038531	Asia
Asia|hCoV-19/Beijing/BJ782/2020|EPI ISL 430741|A|China|2020-02-10	Asia|hCoV-19/Bangladesh/BCSIR-NILMRC-151/2020|EPI ISL 480440|B.1.1|Bangladesh|2020-06-18	0.0006046607	Asia
Asia|hCoV-19/Japan/Hu DP Kng 19-027/2020|EPI ISL 412969|B|Japan|2020-02-10	Asia|hCoV-19/Bangladesh/BCSIR-NILMRC-151/2020|EPI ISL 480440|B.1.1|Bangladesh|2020-06-18	0.0005038764	Asia
Asia|hCoV-19/Vietnam/CM99/2020|EPI ISL 416429|A|Vietnam|2020-02-11	Asia|hCoV-19/Bangladesh/BCSIR-NILMRC-151/2020|EPI ISL 480440|B.1.1|Bangladesh|2020-06-18	0.0006719547	Asia
Asia|hCoV-19/Wuhan/HB-WH3-171/2020|EPI ISL 454937|B|China|2020-02-11	Asia|hCoV-19/Bangladesh/BCSIR-NILMRC-151/2020|EPI ISL 480440|B.1.1|Bangladesh|2020-06-18	0.0004702533	Asia
Asia|hCoV-19/Hong Kong/HKPU48-0202/2020|EPI ISL 419222|B|Hong Kong|2020-02-11	Asia|hCoV-19/Bangladesh/BCSIR-NILMRC-151/2020|EPI ISL 480440|B.1.1|Bangladesh|2020-06-18	0.0005711435	Asia
Asia|hCoV-19/Beijing/DT-BJ01/2020|EPI ISL 452358|B|China|2020-02-11	Asia|hCoV-19/Bangladesh/BCSIR-NILMRC-151/2020|EPI ISL 480440|B.1.1|Bangladesh|2020-06-18	0.0004366549	Asia
Asia|hCoV-19/Yichun/JX2424/2020|EPI ISL 455467|B|China|2020-02-12	Asia|hCoV-19/Bangladesh/BCSIR-NILMRC-151/2020|EPI ISL 480440|B.1.1|Bangladesh|2020-06-18	0.0005374543	Asia
Asia|hCoV-19/Malaysia/IMR WC627/2020|EPI ISL 430444|B|Malaysia|2020-02-12	Asia|hCoV-19/Bangladesh/BCSIR-NILMRC-151/2020|EPI ISL 480440|B.1.1|Bangladesh|2020-06-18	0.0005038531	Asia
Asia|hCoV-19/Sichuan/SC-PHCC2-044/2020|EPI ISL 451364|B|China|2020-02-12	Asia|hCoV-19/Bangladesh/BCSIR-NILMRC-151/2020|EPI ISL 480440|B.1.1|Bangladesh|2020-06-18	0.0005718253	Asia
Asia|hCoV-19/Sichuan/SC-PHCC1-034/2020|EPI ISL 451355|B|China|2020-02-12	Asia|hCoV-19/Bangladesh/BCSIR-NILMRC-151/2020|EPI ISL 480440|B.1.1|Bangladesh|2020-06-18	0.0004707752	Asia
Asia|hCoV-19/Shanghai/SH0110/2020|EPI ISL 416399|B|China|2020-02-13	Asia|hCoV-19/Bangladesh/BCSIR-NILMRC-151/2020|EPI ISL 480440|B.1.1|Bangladesh|2020-06-18	0.0005374792	Asia
Asia|hCoV-19/Saudi Arabia/553/2020|EPI ISL 490002|B.1.246|Saudi Arabia|2020-02-13	Asia|hCoV-19/Bangladesh/BCSIR-NILMRC-151/2020|EPI ISL 480440|B.1.1|Bangladesh|2020-06-18	0.0005711097	Asia
Asia|hCoV-19/Singapore/14/2020|EPI ISL 414380|A|Singapore|2020-02-13	Asia|hCoV-19/Bangladesh/BCSIR-NILMRC-151/2020|EPI ISL 480440|B.1.1|Bangladesh|2020-06-18	0.0004763665	Asia
Asia|hCoV-19/Japan/PG-0114/2020|EPI ISL 479850|B|Japan|2020-02-13	Asia|hCoV-19/Bangladesh/BCSIR-NILMRC-151/2020|EPI ISL 480440|B.1.1|Bangladesh|2020-06-18	0.0005038763	Asia
Asia|hCoV-19/Shanghai/SH0102/2020|EPI ISL 416394|B|China|2020-02-14	Asia|hCoV-19/Bangladesh/BCSIR-NILMRC-151/2020|EPI ISL 480440|B.1.1|Bangladesh|2020-06-18	0.0004702751	Asia
Asia|hCoV-19/Japan/Hu DP Kng 19-031/2020|EPI ISL 420889|B|Japan|2020-02-14	Asia|hCoV-19/Bangladesh/BCSIR-NILMRC-151/2020|EPI ISL 480440|B.1.1|Bangladesh|2020-06-18	0.0005375040	Asia
Asia|hCoV-19/Singapore/14Clin/2020|EPI ISL 418998|A|Singapore|2020-02-14	Asia|hCoV-19/Bangladesh/BCSIR-NILMRC-151/2020|EPI ISL 480440|B.1.1|Bangladesh|2020-06-18	0.0004763665	Asia
Asia|hCoV-19/Wuhan/HB-WHCM2-265/2020|EPI ISL 455000|B|China|2020-02-14	Asia|hCoV-19/Bangladesh/BCSIR-NILMRC-151/2020|EPI ISL 480440|B.1.1|Bangladesh|2020-06-18	0.0005380507	Asia
Asia|hCoV-19/Japan/DP0190/2020|EPI ISL 416581|B|Japan|2020-02-15	Asia|hCoV-19/Bangladesh/BCSIR-NILMRC-151/2020|EPI ISL 480440|B.1.1|Bangladesh|2020-06-18	0.0005374792	Asia
Asia|hCoV-19/Japan/DP0196/2020|EPI ISL 416583|B|Japan|2020-02-15	Asia|hCoV-19/Bangladesh/BCSIR-NILMRC-151/2020|EPI ISL 480440|B.1.1|Bangladesh|2020-06-18	0.0005038764	Asia
Asia|hCoV-19/Japan/DP0027/2020|EPI ISL 416566|B|Japan|2020-02-15	Asia|hCoV-19/Bangladesh/BCSIR-NILMRC-151/2020|EPI ISL 480440|B.1.1|Bangladesh|2020-06-18	0.0005375110	Asia
Asia|hCoV-19/Japan/DP0200/2020|EPI ISL 416584|B|Japan|2020-02-15	Asia|hCoV-19/Bangladesh/BCSIR-NILMRC-151/2020|EPI ISL 480440|B.1.1|Bangladesh|2020-06-18	0.0005375110	Asia
Asia|hCoV-19/Japan/DP0287/2020|EPI ISL 416589|B|Japan|2020-02-16	Asia|hCoV-19/Bangladesh/BCSIR-NILMRC-151/2020|EPI ISL 480440|B.1.1|Bangladesh|2020-06-18	0.0005711530	Asia
Asia|hCoV-19/Japan/DP0357/2020|EPI ISL 416598|B|Japan|2020-02-16	Asia|hCoV-19/Bangladesh/BCSIR-NILMRC-151/2020|EPI ISL 480440|B.1.1|Bangladesh|2020-06-18	0.0005038764	Asia
Asia|hCoV-19/Singapore/36nan/2020|EPI ISL 538435|B|Singapore|2020-02-16	Asia|hCoV-19/Bangladesh/BCSIR-NILMRC-151/2020|EPI ISL 480440|B.1.1|Bangladesh|2020-06-18	0.0004702751	Asia
Asia|hCoV-19/Japan/DP0290/2020|EPI ISL 416591|B|Japan|2020-02-16	Asia|hCoV-19/Bangladesh/BCSIR-NILMRC-151/2020|EPI ISL 480440|B.1.1|Bangladesh|2020-06-18	0.0005038764	Asia
Asia|hCoV-19/Guangzhou/GZMU0092/2020|EPI ISL 457694|B|China|2020-02-17	Asia|hCoV-19/Bangladesh/BCSIR-NILMRC-151/2020|EPI ISL 480440|B.1.1|Bangladesh|2020-06-18	0.0005711002	Asia
Asia|hCoV-19/Japan/DP0786/2020|EPI ISL 416628|B|Japan|2020-02-17	Asia|hCoV-19/Bangladesh/BCSIR-NILMRC-151/2020|EPI ISL 480440|B.1.1|Bangladesh|2020-06-18	0.0004702751	Asia
Asia|hCoV-19/Wuhan/HB-WH5-231/2020|EPI ISL 454974|B|China|2020-02-17	Asia|hCoV-19/Bangladesh/BCSIR-NILMRC-151/2020|EPI ISL 480440|B.1.1|Bangladesh|2020-06-18	0.0005711096	Asia
Asia|hCoV-19/Wuhan/HB-WHCM2-267/2020|EPI ISL 455002|B|China|2020-02-17	Asia|hCoV-19/Bangladesh/BCSIR-NILMRC-151/2020|EPI ISL 480440|B.1.1|Bangladesh|2020-06-18	0.0005044123	Asia
Asia|hCoV-19/Saudi Arabia/596/2020|EPI ISL 490006|B.1.247|Saudi Arabia|2020-02-18	Asia|hCoV-19/Bangladesh/BCSIR-NILMRC-151/2020|EPI ISL 480440|B.1.1|Bangladesh|2020-06-18	0.0004702751	Asia
Asia|hCoV-19/Singapore/13/2020|EPI ISL 414379|A|Singapore|2020-02-18	Asia|hCoV-19/Bangladesh/BCSIR-NILMRC-151/2020|EPI ISL 480440|B.1.1|Bangladesh|2020-06-18	0.0005444414	Asia
Asia|hCoV-19/Saudi Arabia/583/2020|EPI ISL 490005|B.1.246|Saudi Arabia|2020-02-18	Asia|hCoV-19/Bangladesh/BCSIR-NILMRC-151/2020|EPI ISL 480440|B.1.1|Bangladesh|2020-06-18	0.0004702750	Asia
Asia|hCoV-19/Singapore/654/2020|EPI ISL 493414|B|Singapore|2020-02-18	Asia|hCoV-19/Bangladesh/BCSIR-NILMRC-151/2020|EPI ISL 480440|B.1.1|Bangladesh|2020-06-18	0.0005043233	Asia
Asia|hCoV-19/Singapore/469/2020|EPI ISL 476795|B|Singapore|2020-02-19	Asia|hCoV-19/Bangladesh/BCSIR-NILMRC-151/2020|EPI ISL 480440|B.1.1|Bangladesh|2020-06-18	0.0004702533	Asia
Asia|hCoV-19/South Korea/KCDC2018/2020|EPI ISL 427812|A|South Korea|2020-02-19	Asia|hCoV-19/Bangladesh/BCSIR-NILMRC-151/2020|EPI ISL 480440|B.1.1|Bangladesh|2020-06-18	0.0005710832	Asia
Asia|hCoV-19/Hong Kong/HKPU63-1402/2020|EPI ISL 419231|B|Hong Kong|2020-02-19	Asia|hCoV-19/Bangladesh/BCSIR-NILMRC-151/2020|EPI ISL 480440|B.1.1|Bangladesh|2020-06-18	0.0005038998	Asia
Asia|hCoV-19/Sichuan/SC-LZ-079/2020|EPI ISL 451318|B|China|2020-02-19	Asia|hCoV-19/Bangladesh/BCSIR-NILMRC-151/2020|EPI ISL 480440|B.1.1|Bangladesh|2020-06-18	0.0005038531	Asia
Asia|hCoV-19/South Korea/KCDC2035/2020|EPI ISL 497956|B|South Korea|2020-02-20	Asia|hCoV-19/Bangladesh/BCSIR-NILMRC-151/2020|EPI ISL 480440|B.1.1|Bangladesh|2020-06-18	0.0006047447	Asia
Asia|hCoV-19/South Korea/KCDC2033/2020|EPI ISL 497954|B|South Korea|2020-02-20	Asia|hCoV-19/Bangladesh/BCSIR-NILMRC-151/2020|EPI ISL 480440|B.1.1|Bangladesh|2020-06-18	0.0005711097	Asia
Asia|hCoV-19/Guangzhou/GZMU0099/2020|EPI ISL 457696|A|China|2020-02-20	Asia|hCoV-19/Bangladesh/BCSIR-NILMRC-151/2020|EPI ISL 480440|B.1.1|Bangladesh|2020-06-18	0.0005038531	Asia
Asia|hCoV-19/Sichuan/SC-PHCC1-026/2020|EPI ISL 451347|B|China|2020-02-20	Asia|hCoV-19/Bangladesh/BCSIR-NILMRC-151/2020|EPI ISL 480440|B.1.1|Bangladesh|2020-06-18	0.0005395070	Asia
Asia|hCoV-19/South Korea/KCDC2074/2020|EPI ISL 497975|B|South Korea|2020-02-21	Asia|hCoV-19/Bangladesh/BCSIR-NILMRC-151/2020|EPI ISL 480440|B.1.1|Bangladesh|2020-06-18	0.0006047167	Asia
Asia|hCoV-19/South Korea/KCDC2046/2020|EPI ISL 471452|B|South Korea|2020-02-21	Asia|hCoV-19/Bangladesh/BCSIR-NILMRC-151/2020|EPI ISL 480440|B.1.1|Bangladesh|2020-06-18	0.0006047167	Asia
Asia|hCoV-19/Wuhan/HB-WH2-149/2020|EPI ISL 454921|B|China|2020-02-21	Asia|hCoV-19/Bangladesh/BCSIR-NILMRC-151/2020|EPI ISL 480440|B.1.1|Bangladesh|2020-06-18	0.0006383144	Asia
Asia|hCoV-19/South Korea/KCDC2051/2020|EPI ISL 481371|A|South Korea|2020-02-21	Asia|hCoV-19/Bangladesh/BCSIR-NILMRC-151/2020|EPI ISL 480440|B.1.1|Bangladesh|2020-06-18	0.0006383250	Asia
Asia|hCoV-19/Wuhan/HB-WH5-229/2020|EPI ISL 454973|B|China|2020-02-22	Asia|hCoV-19/Bangladesh/BCSIR-NILMRC-151/2020|EPI ISL 480440|B.1.1|Bangladesh|2020-06-18	0.0004702533	Asia
Asia|hCoV-19/Japan/PG-0363/2020|EPI ISL 480033|B|Japan|2020-02-22	Asia|hCoV-19/Bangladesh/BCSIR-NILMRC-151/2020|EPI ISL 480440|B.1.1|Bangladesh|2020-06-18	0.0004702751	Asia
Asia|hCoV-19/Wuhan/HB-WH1-134/2020|EPI ISL 454911|B|China|2020-02-22	Asia|hCoV-19/Bangladesh/BCSIR-NILMRC-151/2020|EPI ISL 480440|B.1.1|Bangladesh|2020-06-18	0.0005038997	Asia
Asia|hCoV-19/Wuhan/HB-WHCM2-278/2020|EPI ISL 455010|B|China|2020-02-22	Asia|hCoV-19/Bangladesh/BCSIR-NILMRC-151/2020|EPI ISL 480440|B.1.1|Bangladesh|2020-06-18	0.0005717171	Asia
Asia|hCoV-19/Wuhan/HB-WHCM2-274/2020|EPI ISL 455008|B|China|2020-02-23	Asia|hCoV-19/Bangladesh/BCSIR-NILMRC-151/2020|EPI ISL 480440|B.1.1|Bangladesh|2020-06-18	0.0006054059	Asia
Asia|hCoV-19/Hefei/2/2020|EPI ISL 412026|B|China|2020-02-23	Asia|hCoV-19/Bangladesh/BCSIR-NILMRC-151/2020|EPI ISL 480440|B.1.1|Bangladesh|2020-06-18	0.0004366549	Asia
Asia|hCoV-19/South Korea/KCDC2013/2020|EPI ISL 426183|A|South Korea|2020-02-23	Asia|hCoV-19/Bangladesh/BCSIR-NILMRC-151/2020|EPI ISL 480440|B.1.1|Bangladesh|2020-06-18	0.0007055668	Asia
Asia|hCoV-19/Oman/RESP-20-797/2020|EPI ISL 457701|B.4|Oman|2020-02-23	Asia|hCoV-19/Bangladesh/BCSIR-NILMRC-151/2020|EPI ISL 480440|B.1.1|Bangladesh|2020-06-18	0.0006383735	Asia
Asia|hCoV-19/Wuhan/HB-WH1-138/2020|EPI ISL 454915|B|China|2020-02-24	Asia|hCoV-19/Bangladesh/BCSIR-NILMRC-151/2020|EPI ISL 480440|B.1.1|Bangladesh|2020-06-18	0.0005374543	Asia
Asia|hCoV-19/Hong Kong/HKU-200723-017/2020|EPI ISL 497784|B|Hong Kong|2020-02-24	Asia|hCoV-19/Bangladesh/BCSIR-NILMRC-151/2020|EPI ISL 480440|B.1.1|Bangladesh|2020-06-18	0.0005038764	Asia
Asia|hCoV-19/Wuhan/HB-WHCM2-276/2020|EPI ISL 455009|B|China|2020-02-24	Asia|hCoV-19/Bangladesh/BCSIR-NILMRC-151/2020|EPI ISL 480440|B.1.1|Bangladesh|2020-06-18	0.0005717171	Asia
Asia|hCoV-19/Henan/HN03/2020|EPI ISL 450442|A|China|2020-02-24	Asia|hCoV-19/Bangladesh/BCSIR-NILMRC-151/2020|EPI ISL 480440|B.1.1|Bangladesh|2020-06-18	0.0006047066	Asia
Asia|hCoV-19/Taiwan/TSGH-26/2020|EPI ISL 447252|B.4|Taiwan|2020-02-25	Asia|hCoV-19/Bangladesh/BCSIR-NILMRC-151/2020|EPI ISL 480440|B.1.1|Bangladesh|2020-06-18	0.0008402482	Asia
Asia|hCoV-19/United Arab Emirates/L6599/2020|EPI ISL 435138|B|United Arab Emirates|2020-02-25	Asia|hCoV-19/Bangladesh/BCSIR-NILMRC-151/2020|EPI ISL 480440|B.1.1|Bangladesh|2020-06-18	0.0006382660	Asia
Asia|hCoV-19/Guangzhou/GZMU0016/2020|EPI ISL 414663|A|China|2020-02-25	Asia|hCoV-19/Bangladesh/BCSIR-NILMRC-151/2020|EPI ISL 480440|B.1.1|Bangladesh|2020-06-18	0.0005038531	Asia
Asia|hCoV-19/Guangzhou/GZMU0014/2020|EPI ISL 414692|B|China|2020-02-25	Asia|hCoV-19/Bangladesh/BCSIR-NILMRC-151/2020|EPI ISL 480440|B.1.1|Bangladesh|2020-06-18	0.0005374951	Asia
Asia|hCoV-19/Wuhan/HB-WHCM2-272/2020|EPI ISL 455007|B|China|2020-02-26	Asia|hCoV-19/Bangladesh/BCSIR-NILMRC-151/2020|EPI ISL 480440|B.1.1|Bangladesh|2020-06-18	0.0006053599	Asia
Asia|hCoV-19/Nanchang/JXN3T4/2020|EPI ISL 421246|A|China|2020-02-26	Asia|hCoV-19/Bangladesh/BCSIR-NILMRC-151/2020|EPI ISL 480440|B.1.1|Bangladesh|2020-06-18	0.0005038531	Asia
Asia|hCoV-19/Taiwan/CGMH-CGU-03/2020|EPI ISL 415741|B.4|Taiwan|2020-02-26	Asia|hCoV-19/Bangladesh/BCSIR-NILMRC-151/2020|EPI ISL 480440|B.1.1|Bangladesh|2020-06-18	0.0006719547	Asia
Asia|hCoV-19/Guangzhou/GZMU0117/2020|EPI ISL 457698|B|China|2020-02-26	Asia|hCoV-19/Bangladesh/BCSIR-NILMRC-151/2020|EPI ISL 480440|B.1.1|Bangladesh|2020-06-18	0.0006047066	Asia
Asia|hCoV-19/Saudi Arabia/656/2020|EPI ISL 490010|B.1.247|Saudi Arabia|2020-02-26	Asia|hCoV-19/Bangladesh/BCSIR-NILMRC-151/2020|EPI ISL 480440|B.1.1|Bangladesh|2020-06-18	0.0004702969	Asia
Asia|hCoV-19/Taiwan/CGMH-CGU-05/2020|EPI ISL 415743|B.4|Taiwan|2020-02-27	Asia|hCoV-19/Bangladesh/BCSIR-NILMRC-151/2020|EPI ISL 480440|B.1.1|Bangladesh|2020-06-18	0.0006719547	Asia
Asia|hCoV-19/Wuhan/HB-WH1-140/2020|EPI ISL 454916|B|China|2020-02-27	Asia|hCoV-19/Bangladesh/BCSIR-NILMRC-151/2020|EPI ISL 480440|B.1.1|Bangladesh|2020-06-18	0.0005038531	Asia
Asia|hCoV-19/Saudi Arabia/671/2020|EPI ISL 490011|B.1.246|Saudi Arabia|2020-02-27	Asia|hCoV-19/Bangladesh/BCSIR-NILMRC-151/2020|EPI ISL 480440|B.1.1|Bangladesh|2020-06-18	0.0005038615	Asia
Asia|hCoV-19/Lebanon/S5 762/2020|EPI ISL 450512|B.4|Lebanon|2020-02-27	Asia|hCoV-19/Bangladesh/BCSIR-NILMRC-151/2020|EPI ISL 480440|B.1.1|Bangladesh|2020-06-18	0.0007392364	Asia
Asia|hCoV-19/South Korea/KUMC03/2020|EPI ISL 413513|A|South Korea|2020-02-27	Asia|hCoV-19/Bangladesh/BCSIR-NILMRC-151/2020|EPI ISL 480440|B.1.1|Bangladesh|2020-06-18	0.0005710832	Asia
Asia|hCoV-19/Singapore/12Clin/2020|EPI ISL 418995|A|Singapore|2020-02-28	Asia|hCoV-19/Bangladesh/BCSIR-NILMRC-151/2020|EPI ISL 480440|B.1.1|Bangladesh|2020-06-18	0.0005104272	Asia
Asia|hCoV-19/Wuhan/HB-WHCM-113/2020|EPI ISL 454993|B|China|2020-02-28	Asia|hCoV-19/Bangladesh/BCSIR-NILMRC-151/2020|EPI ISL 480440|B.1.1|Bangladesh|2020-06-18	0.0004702750	Asia
Asia|hCoV-19/Wuhan/HB-WH2-158/2020|EPI ISL 454926|B|China|2020-02-28	Asia|hCoV-19/Bangladesh/BCSIR-NILMRC-151/2020|EPI ISL 480440|B.1.1|Bangladesh|2020-06-18	0.0005374950	Asia
Asia|hCoV-19/Wuhan/HB-WH2-160/2020|EPI ISL 454928|B|China|2020-02-28	Asia|hCoV-19/Bangladesh/BCSIR-NILMRC-151/2020|EPI ISL 480440|B.1.1|Bangladesh|2020-06-18	0.0004366549	Asia
Asia|hCoV-19/Wuhan/HB-WH2-155/2020|EPI ISL 454923|B|China|2020-02-28	Asia|hCoV-19/Bangladesh/BCSIR-NILMRC-151/2020|EPI ISL 480440|B.1.1|Bangladesh|2020-06-18	0.0005374950	Asia
Asia|hCoV-19/Malaysia/IMR WC1098/2020|EPI ISL 430442|B|Malaysia|2020-02-29	Asia|hCoV-19/Bangladesh/BCSIR-NILMRC-151/2020|EPI ISL 480440|B.1.1|Bangladesh|2020-06-18	0.0004368751	Asia
Asia|hCoV-19/Malaysia/IMR WC1097/2020|EPI ISL 430441|B|Malaysia|2020-02-29	Asia|hCoV-19/Bangladesh/BCSIR-NILMRC-151/2020|EPI ISL 480440|B.1.1|Bangladesh|2020-06-18	0.0004366549	Asia
Asia|hCoV-19/Taiwan/CGMH-CGU-21/2020|EPI ISL 444274|B.4|Taiwan|2020-02-29	Asia|hCoV-19/Bangladesh/BCSIR-NILMRC-151/2020|EPI ISL 480440|B.1.1|Bangladesh|2020-06-18	0.0007728309	Asia
Asia|hCoV-19/Beijing/DT-travelUSA01/2020|EPI ISL 452332|B|China|2020-02-29	Asia|hCoV-19/Bangladesh/BCSIR-NILMRC-151/2020|EPI ISL 480440|B.1.1|Bangladesh|2020-06-18	0.0004366549	Asia
Asia|hCoV-19/Malaysia/IMR WC1114/2020|EPI ISL 455793|B|Malaysia|2020-02-29	Asia|hCoV-19/Bangladesh/BCSIR-NILMRC-151/2020|EPI ISL 480440|B.1.1|Bangladesh|2020-06-18	0.0005711651	Asia
Asia|hCoV-19/Wuhan/HB-WH5-232/2020|EPI ISL 454975|B|China|2020-03-01	Asia|hCoV-19/Bangladesh/BCSIR-NILMRC-151/2020|EPI ISL 480440|B.1.1|Bangladesh|2020-06-18	0.0005711265	Asia
Asia|hCoV-19/Singapore/18/2020|EPI ISL 418999|A|Singapore|2020-03-01	Asia|hCoV-19/Bangladesh/BCSIR-NILMRC-151/2020|EPI ISL 480440|B.1.1|Bangladesh|2020-06-18	0.0005104033	Asia
Asia|hCoV-19/Israel/ISR IT0320/2020|EPI ISL 419210|B.1.1|Israel|2020-03-01	Asia|hCoV-19/Bangladesh/BCSIR-NILMRC-151/2020|EPI ISL 480440|B.1.1|Bangladesh|2020-06-18	0.0002350614	Asia
Asia|hCoV-19/Japan/PG-0215/2020|EPI ISL 479915|A|Japan|2020-03-01	Asia|hCoV-19/Bangladesh/BCSIR-NILMRC-151/2020|EPI ISL 480440|B.1.1|Bangladesh|2020-06-18	0.0005710832	Asia
Asia|hCoV-19/Japan/PG-0058/2020|EPI ISL 479821|A|Japan|2020-03-02	Asia|hCoV-19/Bangladesh/BCSIR-NILMRC-151/2020|EPI ISL 480440|B.1.1|Bangladesh|2020-06-18	0.0006383226	Asia
Asia|hCoV-19/Wuhan/HB-WHCM-104/2020|EPI ISL 454989|A|China|2020-03-02	Asia|hCoV-19/Bangladesh/BCSIR-NILMRC-151/2020|EPI ISL 480440|B.1.1|Bangladesh|2020-06-18	0.0006382660	Asia
Asia|hCoV-19/Wuhan/HB-WHCM-099/2020|EPI ISL 454986|B|China|2020-03-02	Asia|hCoV-19/Bangladesh/BCSIR-NILMRC-151/2020|EPI ISL 480440|B.1.1|Bangladesh|2020-06-18	0.0006727517	Asia
Asia|hCoV-19/Wuhan/HB-WH1-124/2020|EPI ISL 454905|B|China|2020-03-02	Asia|hCoV-19/Bangladesh/BCSIR-NILMRC-151/2020|EPI ISL 480440|B.1.1|Bangladesh|2020-06-18	0.0004702533	Asia
Asia|hCoV-19/India/UN-763/2020|EPI ISL 420543|B.1.5|India|2020-03-03	Asia|hCoV-19/Bangladesh/BCSIR-NILMRC-151/2020|EPI ISL 480440|B.1.1|Bangladesh|2020-06-18	0.0003694513	Asia
Asia|hCoV-19/India/UN-772/2020|EPI ISL 420547|B.1.5|India|2020-03-03	Asia|hCoV-19/Bangladesh/BCSIR-NILMRC-151/2020|EPI ISL 480440|B.1.1|Bangladesh|2020-06-18	0.0003358579	Asia
Asia|hCoV-19/Singapore/24nan/2020|EPI ISL 482672|B|Singapore|2020-03-03	Asia|hCoV-19/Bangladesh/BCSIR-NILMRC-151/2020|EPI ISL 480440|B.1.1|Bangladesh|2020-06-18	0.0004702672	Asia
Asia|hCoV-19/Wuhan/HB-WH1-141/2020|EPI ISL 454917|B|China|2020-03-03	Asia|hCoV-19/Bangladesh/BCSIR-NILMRC-151/2020|EPI ISL 480440|B.1.1|Bangladesh|2020-06-18	0.0005038764	Asia
Asia|hCoV-19/Malaysia/0956/2020|EPI ISL 501181|B|Malaysia|2020-03-04	Asia|hCoV-19/Bangladesh/BCSIR-NILMRC-151/2020|EPI ISL 480440|B.1.1|Bangladesh|2020-06-18	0.0004366549	Asia
Asia|hCoV-19/Beijing/DT-travelIT04/2020|EPI ISL 452351|B|China|2020-03-04	Asia|hCoV-19/Bangladesh/BCSIR-NILMRC-151/2020|EPI ISL 480440|B.1.1|Bangladesh|2020-06-18	0.0004366549	Asia
Asia|hCoV-19/Pakistan/Gilgit1/2020|EPI ISL 417444|B|Pakistan|2020-03-04	Asia|hCoV-19/Bangladesh/BCSIR-NILMRC-151/2020|EPI ISL 480440|B.1.1|Bangladesh|2020-06-18	0.0005711002	Asia
Asia|hCoV-19/Japan/PG-0087/2020|EPI ISL 479835|A|Japan|2020-03-04	Asia|hCoV-19/Bangladesh/BCSIR-NILMRC-151/2020|EPI ISL 480440|B.1.1|Bangladesh|2020-06-18	0.0006383226	Asia
Asia|hCoV-19/Georgia/Tb-273/2020|EPI ISL 416479|B.1.1|Georgia|2020-03-05	Asia|hCoV-19/Bangladesh/BCSIR-NILMRC-151/2020|EPI ISL 480440|B.1.1|Bangladesh|2020-06-18	0.0002350614	Asia
Asia|hCoV-19/Malaysia/IMR WC1170/2020|EPI ISL 430440|B|Malaysia|2020-03-05	Asia|hCoV-19/Bangladesh/BCSIR-NILMRC-151/2020|EPI ISL 480440|B.1.1|Bangladesh|2020-06-18	0.0004366549	Asia
Asia|hCoV-19/Taiwan/CGMH-CGU-06/2020|EPI ISL 417519|B.4|Taiwan|2020-03-05	Asia|hCoV-19/Bangladesh/BCSIR-NILMRC-151/2020|EPI ISL 480440|B.1.1|Bangladesh|2020-06-18	0.0006719547	Asia
Asia|hCoV-19/Hangzhou/HZCDC6111/2020|EPI ISL 482575|B|China|2020-03-05	Asia|hCoV-19/Bangladesh/BCSIR-NILMRC-151/2020|EPI ISL 480440|B.1.1|Bangladesh|2020-06-18	0.0004030579	Asia
Asia|hCoV-19/Yunnan/0306-466/2020|EPI ISL 429239|B|China|2020-03-06	Asia|hCoV-19/Bangladesh/BCSIR-NILMRC-151/2020|EPI ISL 480440|B.1.1|Bangladesh|2020-06-18	0.0004703225	Asia
Asia|hCoV-19/Vietnam/CM295/2020|EPI ISL 416430|B.1.1|Vietnam|2020-03-06	Asia|hCoV-19/Bangladesh/BCSIR-NILMRC-151/2020|EPI ISL 480440|B.1.1|Bangladesh|2020-06-18	0.0002014771	Asia
Asia|hCoV-19/Hangzhou/HZCDC6224/2020|EPI ISL 482576|B|China|2020-03-06	Asia|hCoV-19/Bangladesh/BCSIR-NILMRC-151/2020|EPI ISL 480440|B.1.1|Bangladesh|2020-06-18	0.0007391926	Asia
Asia|hCoV-19/Beijing/DT-travelIT02/2020|EPI ISL 452353|B.1|China|2020-03-06	Asia|hCoV-19/Bangladesh/BCSIR-NILMRC-151/2020|EPI ISL 480440|B.1.1|Bangladesh|2020-06-18	0.0003694683	Asia
Asia|hCoV-19/Hangzhou/HZCDC6228/2020|EPI ISL 482577|B.1|China|2020-03-07	Asia|hCoV-19/Bangladesh/BCSIR-NILMRC-151/2020|EPI ISL 480440|B.1.1|Bangladesh|2020-06-18	0.0003358579	Asia
Asia|hCoV-19/Vietnam/39607/2020|EPI ISL 416428|B.1.1|Vietnam|2020-03-07	Asia|hCoV-19/Bangladesh/BCSIR-NILMRC-151/2020|EPI ISL 480440|B.1.1|Bangladesh|2020-06-18	0.0002014771	Asia
Asia|hCoV-19/Beijing/DT-travelES03/2020|EPI ISL 452345|B.1|China|2020-03-07	Asia|hCoV-19/Bangladesh/BCSIR-NILMRC-151/2020|EPI ISL 480440|B.1.1|Bangladesh|2020-06-18	0.0004030579	Asia
Asia|hCoV-19/Beijing/DT-travelIT03/2020|EPI ISL 452354|B.1|China|2020-03-07	Asia|hCoV-19/Bangladesh/BCSIR-NILMRC-151/2020|EPI ISL 480440|B.1.1|Bangladesh|2020-06-18	0.0004030832	Asia
Asia|hCoV-19/Japan/P1/2020|EPI ISL 419296|B.1.255|Japan|2020-03-08	Asia|hCoV-19/Bangladesh/BCSIR-NILMRC-151/2020|EPI ISL 480440|B.1.1|Bangladesh|2020-06-18	0.0003694683	Asia
Asia|hCoV-19/Japan/PG-0056/2020|EPI ISL 479819|A|Japan|2020-03-08	Asia|hCoV-19/Bangladesh/BCSIR-NILMRC-151/2020|EPI ISL 480440|B.1.1|Bangladesh|2020-06-18	0.0006383226	Asia
Asia|hCoV-19/Singapore/49/2020|EPI ISL 428828|B.1.5|Singapore|2020-03-08	Asia|hCoV-19/Bangladesh/BCSIR-NILMRC-151/2020|EPI ISL 480440|B.1.1|Bangladesh|2020-06-18	0.0003022660	Asia
Asia|hCoV-19/Vietnam/VNHN 0207/2020|EPI ISL 511891|B.1.1|Vietnam|2020-03-08	Asia|hCoV-19/Bangladesh/BCSIR-NILMRC-151/2020|EPI ISL 480440|B.1.1|Bangladesh|2020-06-18	0.0002014771	Asia
Asia|hCoV-19/Singapore/394/2020|EPI ISL 469143|B|Singapore|2020-03-09	Asia|hCoV-19/Bangladesh/BCSIR-NILMRC-151/2020|EPI ISL 480440|B.1.1|Bangladesh|2020-06-18	0.0004366549	Asia
Asia|hCoV-19/Japan/PG-0221/2020|EPI ISL 479920|A|Japan|2020-03-09	Asia|hCoV-19/Bangladesh/BCSIR-NILMRC-151/2020|EPI ISL 480440|B.1.1|Bangladesh|2020-06-18	0.0006383144	Asia
Asia|hCoV-19/Saudi Arabia/KAIMRC01/2020|EPI ISL 507010|B.6|Saudi Arabia|2020-03-09	Asia|hCoV-19/Bangladesh/BCSIR-NILMRC-151/2020|EPI ISL 480440|B.1.1|Bangladesh|2020-06-18	0.0006383439	Asia
Asia|hCoV-19/Iran/KHGRC-1.1-IPI-8206/2020|EPI ISL 442523|B.4|Iran|2020-03-09	Asia|hCoV-19/Bangladesh/BCSIR-NILMRC-151/2020|EPI ISL 480440|B.1.1|Bangladesh|2020-06-18	0.0006047525	Asia
Asia|hCoV-19/Saudi Arabia/SCDC-3321/2020|EPI ISL 416521|B.1.246|Saudi Arabia|2020-03-10	Asia|hCoV-19/Bangladesh/BCSIR-NILMRC-151/2020|EPI ISL 480440|B.1.1|Bangladesh|2020-06-18	0.0004030646	Asia
Asia|hCoV-19/India/UN-1100/2020|EPI ISL 421664|B.4|India|2020-03-10	Asia|hCoV-19/Bangladesh/BCSIR-NILMRC-151/2020|EPI ISL 480440|B.1.1|Bangladesh|2020-06-18	0.0007392925	Asia
Asia|hCoV-19/India/UN-1063/2020|EPI ISL 424361|B.4|India|2020-03-10	Asia|hCoV-19/Bangladesh/BCSIR-NILMRC-151/2020|EPI ISL 480440|B.1.1|Bangladesh|2020-06-18	0.0007056321	Asia
Asia|hCoV-19/Singapore/31/2020|EPI ISL 420108|B|Singapore|2020-03-10	Asia|hCoV-19/Bangladesh/BCSIR-NILMRC-151/2020|EPI ISL 480440|B.1.1|Bangladesh|2020-06-18	0.0004366549	Asia
Asia|hCoV-19/Japan/P4-1/2020|EPI ISL 419301|B.1.1|Japan|2020-03-11	Asia|hCoV-19/Bangladesh/BCSIR-NILMRC-151/2020|EPI ISL 480440|B.1.1|Bangladesh|2020-06-18	0.0002014771	Asia
Asia|hCoV-19/Singapore/32/2020|EPI ISL 420109|B|Singapore|2020-03-11	Asia|hCoV-19/Bangladesh/BCSIR-NILMRC-151/2020|EPI ISL 480440|B.1.1|Bangladesh|2020-06-18	0.0004366549	Asia
Asia|hCoV-19/Lebanon/S9 764/2020|EPI ISL 450515|B.4|Lebanon|2020-03-11	Asia|hCoV-19/Bangladesh/BCSIR-NILMRC-151/2020|EPI ISL 480440|B.1.1|Bangladesh|2020-06-18	0.0007056321	Asia
Asia|hCoV-19/Japan/SMU-0311S2/2020|EPI ISL 416524|B.1.5|Japan|2020-03-11	Asia|hCoV-19/Bangladesh/BCSIR-NILMRC-151/2020|EPI ISL 480440|B.1.1|Bangladesh|2020-06-18	0.0003358679	Asia
Asia|hCoV-19/Japan/PG-0437/2020|EPI ISL 480103|A|Japan|2020-03-12	Asia|hCoV-19/Bangladesh/BCSIR-NILMRC-151/2020|EPI ISL 480440|B.1.1|Bangladesh|2020-06-18	0.0006719322	Asia
Asia|hCoV-19/Japan/PG-0324/2020|EPI ISL 479999|B.1.5|Japan|2020-03-12	Asia|hCoV-19/Bangladesh/BCSIR-NILMRC-151/2020|EPI ISL 480440|B.1.1|Bangladesh|2020-06-18	0.0004030832	Asia
Asia|hCoV-19/Beijing/DT-travelNO01/2020|EPI ISL 452342|B|China|2020-03-12	Asia|hCoV-19/Bangladesh/BCSIR-NILMRC-151/2020|EPI ISL 480440|B.1.1|Bangladesh|2020-06-18	0.0004366695	Asia
Asia|hCoV-19/India/UN-1621/2020|EPI ISL 421671|B.4|India|2020-03-12	Asia|hCoV-19/Bangladesh/BCSIR-NILMRC-151/2020|EPI ISL 480440|B.1.1|Bangladesh|2020-06-18	0.0007056204	Asia
Asia|hCoV-19/Thailand/Bangkok 2294/2020|EPI ISL 447921|B.6|Thailand|2020-03-13	Asia|hCoV-19/Bangladesh/BCSIR-NILMRC-151/2020|EPI ISL 480440|B.1.1|Bangladesh|2020-06-18	0.0006719659	Asia
Asia|hCoV-19/Taiwan/CGMH-CGU-09/2020|EPI ISL 417522|B|Taiwan|2020-03-13	Asia|hCoV-19/Bangladesh/BCSIR-NILMRC-151/2020|EPI ISL 480440|B.1.1|Bangladesh|2020-06-18	0.0005711097	Asia
Asia|hCoV-19/Japan/PG-0192/2020|EPI ISL 479897|B.1.160|Japan|2020-03-13	Asia|hCoV-19/Bangladesh/BCSIR-NILMRC-151/2020|EPI ISL 480440|B.1.1|Bangladesh|2020-06-18	0.0004366622	Asia
Asia|hCoV-19/Beijing/DT-travelDE01/2020|EPI ISL 452329|B|China|2020-03-13	Asia|hCoV-19/Bangladesh/BCSIR-NILMRC-151/2020|EPI ISL 480440|B.1.1|Bangladesh|2020-06-18	0.0004366549	Asia
Asia|hCoV-19/Oman/RESP-20-2282/2020|EPI ISL 457974|B.1.220|Oman|2020-03-14	Asia|hCoV-19/Bangladesh/BCSIR-NILMRC-151/2020|EPI ISL 480440|B.1.1|Bangladesh|2020-06-18	0.0003694513	Asia
Asia|hCoV-19/Singapore/758/2020|EPI ISL 507003|B.6|Singapore|2020-03-14	Asia|hCoV-19/Bangladesh/BCSIR-NILMRC-151/2020|EPI ISL 480440|B.1.1|Bangladesh|2020-06-18	0.0006047167	Asia
Asia|hCoV-19/Hangzhou/HZCDC6706/2020|EPI ISL 421222|B|China|2020-03-14	Asia|hCoV-19/Bangladesh/BCSIR-NILMRC-151/2020|EPI ISL 480440|B.1.1|Bangladesh|2020-06-18	0.0004366549	Asia
Asia|hCoV-19/Wuhan/HB-WH5-237/2020|EPI ISL 454978|B|China|2020-03-14	Asia|hCoV-19/Bangladesh/BCSIR-NILMRC-151/2020|EPI ISL 480440|B.1.1|Bangladesh|2020-06-18	0.0004702673	Asia
Asia|hCoV-19/Beijing/DT-travelGR01/2020|EPI ISL 452347|B.1|China|2020-03-15	Asia|hCoV-19/Bangladesh/BCSIR-NILMRC-151/2020|EPI ISL 480440|B.1.1|Bangladesh|2020-06-18	0.0003358579	Asia
Asia|hCoV-19/Israel/CVL-n-5936/2020|EPI ISL 475018|B.1|Israel|2020-03-15	Asia|hCoV-19/Bangladesh/BCSIR-NILMRC-151/2020|EPI ISL 480440|B.1.1|Bangladesh|2020-06-18	0.0004030646	Asia
Asia|hCoV-19/Israel/CVL-n-6157/2020|EPI ISL 475022|B.1|Israel|2020-03-15	Asia|hCoV-19/Bangladesh/BCSIR-NILMRC-151/2020|EPI ISL 480440|B.1.1|Bangladesh|2020-06-18	0.0005039315	Asia
Asia|hCoV-19/South Korea/KCDC2128/2020|EPI ISL 498029|B.40|South Korea|2020-03-15	Asia|hCoV-19/Bangladesh/BCSIR-NILMRC-151/2020|EPI ISL 480440|B.1.1|Bangladesh|2020-06-18	0.0006383735	Asia
Asia|hCoV-19/Pakistan/KHI1/2020|EPI ISL 451958|B|Pakistan|2020-03-16	Asia|hCoV-19/Bangladesh/BCSIR-NILMRC-151/2020|EPI ISL 480440|B.1.1|Bangladesh|2020-06-18	0.0005375085	Asia
Asia|hCoV-19/United Arab Emirates/L0879/2020|EPI ISL 435124|B.1.1.296|United Arab Emirates|2020-03-16	Asia|hCoV-19/Bangladesh/BCSIR-NILMRC-151/2020|EPI ISL 480440|B.1.1|Bangladesh|2020-06-18	0.0003022621	Asia
Asia|hCoV-19/South Korea/KCDC2129/2020|EPI ISL 498030|B.40|South Korea|2020-03-16	Asia|hCoV-19/Bangladesh/BCSIR-NILMRC-151/2020|EPI ISL 480440|B.1.1|Bangladesh|2020-06-18	0.0006047346	Asia
Asia|hCoV-19/Saudi Arabia/KAIMRC12/2020|EPI ISL 507018|B.1.1|Saudi Arabia|2020-03-17	Asia|hCoV-19/Bangladesh/BCSIR-NILMRC-151/2020|EPI ISL 480440|B.1.1|Bangladesh|2020-06-18	0.0002014771	Asia
Asia|hCoV-19/Taiwan/TSGH-13/2020|EPI ISL 428230|B.4|Taiwan|2020-03-17	Asia|hCoV-19/Bangladesh/BCSIR-NILMRC-151/2020|EPI ISL 480440|B.1.1|Bangladesh|2020-06-18	0.0008739018	Asia
Asia|hCoV-19/Vietnam/VNHN 1072/2020|EPI ISL 455717|B.1|Vietnam|2020-03-17	Asia|hCoV-19/Bangladesh/BCSIR-NILMRC-151/2020|EPI ISL 480440|B.1.1|Bangladesh|2020-06-18	0.0004368953	Asia
Asia|hCoV-19/Taiwan/CGMH-CGU-13/2020|EPI ISL 424969|B.1.1|Taiwan|2020-03-17	Asia|hCoV-19/Bangladesh/BCSIR-NILMRC-151/2020|EPI ISL 480440|B.1.1|Bangladesh|2020-06-18	0.0002686595	Asia
Asia|hCoV-19/Wuhan/HB-WH4-211/2020|EPI ISL 454960|B|China|2020-03-18	Asia|hCoV-19/Bangladesh/BCSIR-NILMRC-151/2020|EPI ISL 480440|B.1.1|Bangladesh|2020-06-18	0.0005374792	Asia
Asia|hCoV-19/Vietnam/VNHN 1167/2020|EPI ISL 455696|B.1|Vietnam|2020-03-18	Asia|hCoV-19/Bangladesh/BCSIR-NILMRC-151/2020|EPI ISL 480440|B.1.1|Bangladesh|2020-06-18	0.0004030765	Asia
Asia|hCoV-19/Hong Kong/HKU-200723-043/2020|EPI ISL 497810|B.1|Hong Kong|2020-03-18	Asia|hCoV-19/Bangladesh/BCSIR-NILMRC-151/2020|EPI ISL 480440|B.1.1|Bangladesh|2020-06-18	0.0004702612	Asia
Asia|hCoV-19/Oman/RESP-20-3080/2020|EPI ISL 457979|B.1.1|Oman|2020-03-18	Asia|hCoV-19/Bangladesh/BCSIR-NILMRC-151/2020|EPI ISL 480440|B.1.1|Bangladesh|2020-06-18	0.0002014771	Asia
Asia|hCoV-19/Lebanon/LB-R8/2020|EPI ISL 498551|B.1.5|Lebanon|2020-03-19	Asia|hCoV-19/Bangladesh/BCSIR-NILMRC-151/2020|EPI ISL 480440|B.1.1|Bangladesh|2020-06-18	0.0004030765	Asia
Asia|hCoV-19/Japan/PG-0281/2020|EPI ISL 479961|B.1.1|Japan|2020-03-19	Asia|hCoV-19/Bangladesh/BCSIR-NILMRC-151/2020|EPI ISL 480440|B.1.1|Bangladesh|2020-06-18	0.0002350614	Asia
Asia|hCoV-19/United Arab Emirates/L9584510/2020|EPI ISL 520743|B.1.1|United Arab Emirates|2020-03-19	Asia|hCoV-19/Bangladesh/BCSIR-NILMRC-151/2020|EPI ISL 480440|B.1.1|Bangladesh|2020-06-18	0.0002350723	Asia
Asia|hCoV-19/Wuhan/HB-WH4-212/2020|EPI ISL 454961|B|China|2020-03-19	Asia|hCoV-19/Bangladesh/BCSIR-NILMRC-151/2020|EPI ISL 480440|B.1.1|Bangladesh|2020-06-18	0.0005375040	Asia
Asia|hCoV-19/Taiwan/NCKUH-007/2020|EPI ISL 493202|B.40|Taiwan|2020-03-20	Asia|hCoV-19/Bangladesh/BCSIR-NILMRC-151/2020|EPI ISL 480440|B.1.1|Bangladesh|2020-06-18	0.0006719547	Asia
Asia|hCoV-19/Taiwan/107/2020|EPI ISL 420085|B.1|Taiwan|2020-03-20	Asia|hCoV-19/Bangladesh/BCSIR-NILMRC-151/2020|EPI ISL 480440|B.1.1|Bangladesh|2020-06-18	0.0004366751	Asia
Asia|hCoV-19/Oman/RESP-20-3700/2020|EPI ISL 457986|B|Oman|2020-03-20	Asia|hCoV-19/Bangladesh/BCSIR-NILMRC-151/2020|EPI ISL 480440|B.1.1|Bangladesh|2020-06-18	0.0004702673	Asia
Asia|hCoV-19/Singapore/173nan/2020|EPI ISL 538441|B.1|Singapore|2020-03-20	Asia|hCoV-19/Bangladesh/BCSIR-NILMRC-151/2020|EPI ISL 480440|B.1.1|Bangladesh|2020-06-18	0.0003694683	Asia
Asia|hCoV-19/Taiwan/CGMH-CGU-23/2020|EPI ISL 444276|B.1.255|Taiwan|2020-03-21	Asia|hCoV-19/Bangladesh/BCSIR-NILMRC-151/2020|EPI ISL 480440|B.1.1|Bangladesh|2020-06-18	0.0003694683	Asia
Asia|hCoV-19/Vietnam/VNHN 1492/2020|EPI ISL 455699|B.1.1|Vietnam|2020-03-21	Asia|hCoV-19/Bangladesh/BCSIR-NILMRC-151/2020|EPI ISL 480440|B.1.1|Bangladesh|2020-06-18	0.0002350723	Asia
Asia|hCoV-19/Singapore/179/2020|EPI ISL 462297|B|Singapore|2020-03-21	Asia|hCoV-19/Bangladesh/BCSIR-NILMRC-151/2020|EPI ISL 480440|B.1.1|Bangladesh|2020-06-18	0.0005710906	Asia
Asia|hCoV-19/Hangzhou/HZCDCp145/2020|EPI ISL 482582|B.1.1|China|2020-03-21	Asia|hCoV-19/Bangladesh/BCSIR-NILMRC-151/2020|EPI ISL 480440|B.1.1|Bangladesh|2020-06-18	0.0002350614	Asia
Asia|hCoV-19/Hangzhou/HZCDC7184F/2020|EPI ISL 482583|B.1|China|2020-03-22	Asia|hCoV-19/Bangladesh/BCSIR-NILMRC-151/2020|EPI ISL 480440|B.1.1|Bangladesh|2020-06-18	0.0003694622	Asia
Asia|hCoV-19/Beijing/DT-travelUK01/2020|EPI ISL 452355|B.1.1|China|2020-03-22	Asia|hCoV-19/Bangladesh/BCSIR-NILMRC-151/2020|EPI ISL 480440|B.1.1|Bangladesh|2020-06-18	0.0002686595	Asia
Asia|hCoV-19/Israel/701002334/2020|EPI ISL 447306|B.1|Israel|2020-03-22	Asia|hCoV-19/Bangladesh/BCSIR-NILMRC-151/2020|EPI ISL 480440|B.1.1|Bangladesh|2020-06-18	0.0004367026	Asia
Asia|hCoV-19/South Korea/KCDC2145/2020|EPI ISL 498046|B.1|South Korea|2020-03-22	Asia|hCoV-19/Bangladesh/BCSIR-NILMRC-151/2020|EPI ISL 480440|B.1.1|Bangladesh|2020-06-18	0.0003694683	Asia
Asia|hCoV-19/Saudi Arabia/KAUST-Makkah13/2020|EPI ISL 437466|A|Saudi Arabia|2020-03-23	Asia|hCoV-19/Bangladesh/BCSIR-NILMRC-151/2020|EPI ISL 480440|B.1.1|Bangladesh|2020-06-18	0.0006047525	Asia
Asia|hCoV-19/Japan/PG-0232/2020|EPI ISL 479927|A|Japan|2020-03-23	Asia|hCoV-19/Bangladesh/BCSIR-NILMRC-151/2020|EPI ISL 480440|B.1.1|Bangladesh|2020-06-18	0.0006719323	Asia
Asia|hCoV-19/Taiwan/108/2020|EPI ISL 429883|B.1|Taiwan|2020-03-23	Asia|hCoV-19/Bangladesh/BCSIR-NILMRC-151/2020|EPI ISL 480440|B.1.1|Bangladesh|2020-06-18	0.0003694683	Asia
Asia|hCoV-19/Saudi Arabia/KFSHRC27/2020|EPI ISL 507032|B.1.246|Saudi Arabia|2020-03-23	Asia|hCoV-19/Bangladesh/BCSIR-NILMRC-151/2020|EPI ISL 480440|B.1.1|Bangladesh|2020-06-18	0.0004030646	Asia
Asia|hCoV-19/Taiwan/TSGH-14/2020|EPI ISL 428231|B.1.255|Taiwan|2020-03-24	Asia|hCoV-19/Bangladesh/BCSIR-NILMRC-151/2020|EPI ISL 480440|B.1.1|Bangladesh|2020-06-18	0.0004703264	Asia
Asia|hCoV-19/Israel/701002431/2020|EPI ISL 447302|B.1.1|Israel|2020-03-24	Asia|hCoV-19/Bangladesh/BCSIR-NILMRC-151/2020|EPI ISL 480440|B.1.1|Bangladesh|2020-06-18	0.0002686595	Asia
Asia|hCoV-19/Israel/701002458/2020|EPI ISL 447297|B.1|Israel|2020-03-24	Asia|hCoV-19/Bangladesh/BCSIR-NILMRC-151/2020|EPI ISL 480440|B.1.1|Bangladesh|2020-06-18	0.0004030646	Asia
Asia|hCoV-19/Taiwan/TSGH-10/2020|EPI ISL 427397|B.40|Taiwan|2020-03-24	Asia|hCoV-19/Bangladesh/BCSIR-NILMRC-151/2020|EPI ISL 480440|B.1.1|Bangladesh|2020-06-18	0.0006047346	Asia
Asia|hCoV-19/Singapore/486/2020|EPI ISL 476820|B|Singapore|2020-03-25	Asia|hCoV-19/Bangladesh/BCSIR-NILMRC-151/2020|EPI ISL 480440|B.1.1|Bangladesh|2020-06-18	0.0005374543	Asia
Asia|hCoV-19/Israel/990059251/2020|EPI ISL 447269|B.1|Israel|2020-03-25	Asia|hCoV-19/Bangladesh/BCSIR-NILMRC-151/2020|EPI ISL 480440|B.1.1|Bangladesh|2020-06-18	0.0004030646	Asia
Asia|hCoV-19/Oman/RESP-20-5505/2020|EPI ISL 457994|B.1|Oman|2020-03-25	Asia|hCoV-19/Bangladesh/BCSIR-NILMRC-151/2020|EPI ISL 480440|B.1.1|Bangladesh|2020-06-18	0.0004366751	Asia
Asia|hCoV-19/Thailand/Bangkok-0038/2020|EPI ISL 429174|B.1|Thailand|2020-03-25	Asia|hCoV-19/Bangladesh/BCSIR-NILMRC-151/2020|EPI ISL 480440|B.1.1|Bangladesh|2020-06-18	0.0003694683	Asia
Asia|hCoV-19/South Korea/IHC3486/2020|EPI ISL 541001|B.1.1|South Korea|2020-03-26	Asia|hCoV-19/Bangladesh/BCSIR-NILMRC-151/2020|EPI ISL 480440|B.1.1|Bangladesh|2020-06-18	0.0002350614	Asia
Asia|hCoV-19/Israel/2047145/2020|EPI ISL 447396|B.1.1|Israel|2020-03-26	Asia|hCoV-19/Bangladesh/BCSIR-NILMRC-151/2020|EPI ISL 480440|B.1.1|Bangladesh|2020-06-18	0.0002350614	Asia
Asia|hCoV-19/South Korea/KCDC2183/2020|EPI ISL 506977|B.1.1|South Korea|2020-03-26	Asia|hCoV-19/Bangladesh/BCSIR-NILMRC-151/2020|EPI ISL 480440|B.1.1|Bangladesh|2020-06-18	0.0002350614	Asia
Asia|hCoV-19/Israel/701002666/2020|EPI ISL 447286|B.1|Israel|2020-03-26	Asia|hCoV-19/Bangladesh/BCSIR-NILMRC-151/2020|EPI ISL 480440|B.1.1|Bangladesh|2020-06-18	0.0004366824	Asia
Asia|hCoV-19/Japan/PG-0318/2020|EPI ISL 479993|B.1|Japan|2020-03-27	Asia|hCoV-19/Bangladesh/BCSIR-NILMRC-151/2020|EPI ISL 480440|B.1.1|Bangladesh|2020-06-18	0.0004366824	Asia
Asia|hCoV-19/Indonesia/JK-EIJK-03/2020|EPI ISL 437191|B|Indonesia|2020-03-27	Asia|hCoV-19/Bangladesh/BCSIR-NILMRC-151/2020|EPI ISL 480440|B.1.1|Bangladesh|2020-06-18	0.0004702751	Asia
Asia|hCoV-19/Vietnam/VNHN 3085/2020|EPI ISL 455703|B.1.1|Vietnam|2020-03-27	Asia|hCoV-19/Bangladesh/BCSIR-NILMRC-151/2020|EPI ISL 480440|B.1.1|Bangladesh|2020-06-18	0.0002686471	Asia
Asia|hCoV-19/Saudi Arabia/KFSHRC43/2020|EPI ISL 507036|B.1.247|Saudi Arabia|2020-03-27	Asia|hCoV-19/Bangladesh/BCSIR-NILMRC-151/2020|EPI ISL 480440|B.1.1|Bangladesh|2020-06-18	0.0004366824	Asia
Asia|hCoV-19/Georgia/Tb-1352/2020|EPI ISL 420140|B.1|Georgia|2020-03-28	Asia|hCoV-19/Bangladesh/BCSIR-NILMRC-151/2020|EPI ISL 480440|B.1.1|Bangladesh|2020-06-18	0.0004030832	Asia
Asia|hCoV-19/South Korea/KCDC2189/2020|EPI ISL 506983|B.1.5|South Korea|2020-03-28	Asia|hCoV-19/Bangladesh/BCSIR-NILMRC-151/2020|EPI ISL 480440|B.1.1|Bangladesh|2020-06-18	0.0004030579	Asia
Asia|hCoV-19/Thailand/Bangkok-0043/2020|EPI ISL 429179|B.1.5|Thailand|2020-03-28	Asia|hCoV-19/Bangladesh/BCSIR-NILMRC-151/2020|EPI ISL 480440|B.1.1|Bangladesh|2020-06-18	0.0003694622	Asia
Asia|hCoV-19/South Korea/KCDC2190/2020|EPI ISL 506984|B.1|South Korea|2020-03-28	Asia|hCoV-19/Bangladesh/BCSIR-NILMRC-151/2020|EPI ISL 480440|B.1.1|Bangladesh|2020-06-18	0.0004702890	Asia
Asia|hCoV-19/Saudi Arabia/KAUST-Madinah238/2020|EPI ISL 437733|B.1.246|Saudi Arabia|2020-03-29	Asia|hCoV-19/Bangladesh/BCSIR-NILMRC-151/2020|EPI ISL 480440|B.1.1|Bangladesh|2020-06-18	0.0004702829	Asia
Asia|hCoV-19/Singapore/930/2020|EPI ISL 538462|B.1|Singapore|2020-03-29	Asia|hCoV-19/Bangladesh/BCSIR-NILMRC-151/2020|EPI ISL 480440|B.1.1|Bangladesh|2020-06-18	0.0003694683	Asia
Asia|hCoV-19/Oman/RESP-20-6417/2020|EPI ISL 457996|B.1|Oman|2020-03-29	Asia|hCoV-19/Bangladesh/BCSIR-NILMRC-151/2020|EPI ISL 480440|B.1.1|Bangladesh|2020-06-18	0.0004703047	Asia
Asia|hCoV-19/Saudi Arabia/KAUST-Madinah255/2020|EPI ISL 437739|B.1.36.6|Saudi Arabia|2020-03-29	Asia|hCoV-19/Bangladesh/BCSIR-NILMRC-151/2020|EPI ISL 480440|B.1.1|Bangladesh|2020-06-18	0.0005038615	Asia
Asia|hCoV-19/Indonesia/JI-ITD-1273V/2020|EPI ISL 529964|B|Indonesia|2020-03-30	Asia|hCoV-19/Bangladesh/BCSIR-NILMRC-151/2020|EPI ISL 480440|B.1.1|Bangladesh|2020-06-18	0.0005711266	Asia
Asia|hCoV-19/Saudi Arabia/KAUST-Madinah254/2020|EPI ISL 437738|B.1.246|Saudi Arabia|2020-03-30	Asia|hCoV-19/Bangladesh/BCSIR-NILMRC-151/2020|EPI ISL 480440|B.1.1|Bangladesh|2020-06-18	0.0004030646	Asia
Asia|hCoV-19/Malaysia/3499/2020|EPI ISL 501205|B.6|Malaysia|2020-03-30	Asia|hCoV-19/Bangladesh/BCSIR-NILMRC-151/2020|EPI ISL 480440|B.1.1|Bangladesh|2020-06-18	0.0006383250	Asia
Asia|hCoV-19/Malaysia/IMR WC9127/2020|EPI ISL 459956|B.6|Malaysia|2020-03-30	Asia|hCoV-19/Bangladesh/BCSIR-NILMRC-151/2020|EPI ISL 480440|B.1.1|Bangladesh|2020-06-18	0.0006383250	Asia
Asia|hCoV-19/India/WB-IK5/2020|EPI ISL 508376|B.1.5|India|2020-03-31	Asia|hCoV-19/Bangladesh/BCSIR-NILMRC-151/2020|EPI ISL 480440|B.1.1|Bangladesh|2020-06-18	0.0003358579	Asia
Asia|hCoV-19/Japan/PG-0355/2020|EPI ISL 480027|B.1.1|Japan|2020-03-31	Asia|hCoV-19/Bangladesh/BCSIR-NILMRC-151/2020|EPI ISL 480440|B.1.1|Bangladesh|2020-06-18	0.0002686595	Asia
Asia|hCoV-19/India/TG-CCMB-J057/2020|EPI ISL 447563|B.6|India|2020-03-31	Asia|hCoV-19/Bangladesh/BCSIR-NILMRC-151/2020|EPI ISL 480440|B.1.1|Bangladesh|2020-06-18	0.0007392486	Asia
Asia|hCoV-19/Singapore/933/2020|EPI ISL 538465|B.6|Singapore|2020-03-31	Asia|hCoV-19/Bangladesh/BCSIR-NILMRC-151/2020|EPI ISL 480440|B.1.1|Bangladesh|2020-06-18	0.0006383250	Asia
Asia|hCoV-19/Israel/2089861/2020|EPI ISL 447361|B.1|Israel|2020-04-01	Asia|hCoV-19/Bangladesh/BCSIR-NILMRC-151/2020|EPI ISL 480440|B.1.1|Bangladesh|2020-06-18	0.0003694683	Asia
Asia|hCoV-19/India/TG-CCMB-J283/2020|EPI ISL 450328|B.6|India|2020-04-01	Asia|hCoV-19/Bangladesh/BCSIR-NILMRC-151/2020|EPI ISL 480440|B.1.1|Bangladesh|2020-06-18	0.0006383250	Asia
Asia|hCoV-19/Saudi Arabia/KAUST-MADINAH281/2020|EPI ISL 513125|B.1.246|Saudi Arabia|2020-04-01	Asia|hCoV-19/Bangladesh/BCSIR-NILMRC-151/2020|EPI ISL 480440|B.1.1|Bangladesh|2020-06-18	0.0004366622	Asia
Asia|hCoV-19/India/TG-CCMB-J206/2020|EPI ISL 447569|B.6|India|2020-04-01	Asia|hCoV-19/Bangladesh/BCSIR-NILMRC-151/2020|EPI ISL 480440|B.1.1|Bangladesh|2020-06-18	0.0007056321	Asia
Asia|hCoV-19/India/TG-CCMB-J222/2020|EPI ISL 450332|B.6|India|2020-04-01	Asia|hCoV-19/Bangladesh/BCSIR-NILMRC-151/2020|EPI ISL 480440|B.1.1|Bangladesh|2020-06-18	0.0006383250	Asia
Asia|hCoV-19/India/TG-CCMB-J232/2020|EPI ISL 447576|B.6|India|2020-04-02	Asia|hCoV-19/Bangladesh/BCSIR-NILMRC-151/2020|EPI ISL 480440|B.1.1|Bangladesh|2020-06-18	0.0008401596	Asia
Asia|hCoV-19/Japan/PG-0513/2020|EPI ISL 480171|B.1.1|Japan|2020-04-02	Asia|hCoV-19/Bangladesh/BCSIR-NILMRC-151/2020|EPI ISL 480440|B.1.1|Bangladesh|2020-06-18	0.0002350614	Asia
Asia|hCoV-19/Taiwan/TSGH-23/2020|EPI ISL 436108|B.1|Taiwan|2020-04-02	Asia|hCoV-19/Bangladesh/BCSIR-NILMRC-151/2020|EPI ISL 480440|B.1.1|Bangladesh|2020-06-18	0.0003694683	Asia
Asia|hCoV-19/India/TG-CCMB-J458/2020|EPI ISL 447575|B.6|India|2020-04-02	Asia|hCoV-19/Bangladesh/BCSIR-NILMRC-151/2020|EPI ISL 480440|B.1.1|Bangladesh|2020-06-18	0.0007392486	Asia
Asia|hCoV-19/SaudiArabia/KAUST-JEDDAH756/2020|EPI ISL 512999|B.1.1|Saudi Arabia|2020-04-03	Asia|hCoV-19/Bangladesh/BCSIR-NILMRC-151/2020|EPI ISL 480440|B.1.1|Bangladesh|2020-06-18	0.0002014771	Asia
Asia|hCoV-19/Hong Kong/VM20008964-2/2020|EPI ISL 539851|B.1.1|Hong Kong|2020-04-03	Asia|hCoV-19/Bangladesh/BCSIR-NILMRC-151/2020|EPI ISL 480440|B.1.1|Bangladesh|2020-06-18	0.0002350614	Asia
Asia|hCoV-19/Saudi Arabia/KAIMRC64/2020|EPI ISL 507028|B.1.246|Saudi Arabia|2020-04-03	Asia|hCoV-19/Bangladesh/BCSIR-NILMRC-151/2020|EPI ISL 480440|B.1.1|Bangladesh|2020-06-18	0.0004030646	Asia
Asia|hCoV-19/Israel/13077558/2020|EPI ISL 447432|B.1|Israel|2020-04-03	Asia|hCoV-19/Bangladesh/BCSIR-NILMRC-151/2020|EPI ISL 480440|B.1.1|Bangladesh|2020-06-18	0.0004030832	Asia
Asia|hCoV-19/Israel/13077823/2020|EPI ISL 447424|B.1.3|Israel|2020-04-04	Asia|hCoV-19/Bangladesh/BCSIR-NILMRC-151/2020|EPI ISL 480440|B.1.1|Bangladesh|2020-06-18	0.0005375040	Asia
Asia|hCoV-19/India/MH-CCMB-NIV1/2020|EPI ISL 450321|B.6|India|2020-04-04	Asia|hCoV-19/Bangladesh/BCSIR-NILMRC-151/2020|EPI ISL 480440|B.1.1|Bangladesh|2020-06-18	0.0006719547	Asia
Asia|hCoV-19/India/OR-RMRC24/2020|EPI ISL 455775|B.1.246|India|2020-04-04	Asia|hCoV-19/Bangladesh/BCSIR-NILMRC-151/2020|EPI ISL 480440|B.1.1|Bangladesh|2020-06-18	0.0004030646	Asia
Asia|hCoV-19/Israel/13077846/2020|EPI ISL 447422|B.1.3|Israel|2020-04-04	Asia|hCoV-19/Bangladesh/BCSIR-NILMRC-151/2020|EPI ISL 480440|B.1.1|Bangladesh|2020-06-18	0.0005375199	Asia
Asia|hCoV-19/India/GJ-GBRC1s/2020|EPI ISL 426415|B.1|India|2020-04-05	Asia|hCoV-19/Bangladesh/BCSIR-NILMRC-151/2020|EPI ISL 480440|B.1.1|Bangladesh|2020-06-18	0.0004703029	Asia
Asia|hCoV-19/United Arab Emirates/L920643384/2020|EPI ISL 520731|A|United Arab Emirates|2020-04-05	Asia|hCoV-19/Bangladesh/BCSIR-NILMRC-151/2020|EPI ISL 480440|B.1.1|Bangladesh|2020-06-18	0.0006719634	Asia
Asia|hCoV-19/India/WB-IK8/2020|EPI ISL 511901|A|India|2020-04-05	Asia|hCoV-19/Bangladesh/BCSIR-NILMRC-151/2020|EPI ISL 480440|B.1.1|Bangladesh|2020-06-18	0.0006383333	Asia
Asia|hCoV-19/SaudiArabia/KAUST-MADINAH519/2020|EPI ISL 513166|B.1.246|Saudi Arabia|2020-04-05	Asia|hCoV-19/Bangladesh/BCSIR-NILMRC-151/2020|EPI ISL 480440|B.1.1|Bangladesh|2020-06-18	0.0004030646	Asia
Asia|hCoV-19/SaudiArabia/KAUST-JEDDAH927/2020|EPI ISL 513056|B.1.1|Saudi Arabia|2020-04-06	Asia|hCoV-19/Bangladesh/BCSIR-NILMRC-151/2020|EPI ISL 480440|B.1.1|Bangladesh|2020-06-18	0.0002686595	Asia
Asia|hCoV-19/Singapore/947/2020|EPI ISL 538481|B.1|Singapore|2020-04-06	Asia|hCoV-19/Bangladesh/BCSIR-NILMRC-151/2020|EPI ISL 480440|B.1.1|Bangladesh|2020-06-18	0.0003694683	Asia
Asia|hCoV-19/SaudiArabia/KAUST-JEDDAH916/2020|EPI ISL 513047|B.1.5|Saudi Arabia|2020-04-06	Asia|hCoV-19/Bangladesh/BCSIR-NILMRC-151/2020|EPI ISL 480440|B.1.1|Bangladesh|2020-06-18	0.0003694683	Asia
Asia|hCoV-19/Saudi Arabia/KAUST-Makkah227/2020|EPI ISL 437723|B.1.36.6|Saudi Arabia|2020-04-06	Asia|hCoV-19/Bangladesh/BCSIR-NILMRC-151/2020|EPI ISL 480440|B.1.1|Bangladesh|2020-06-18	0.0004702612	Asia
Asia|hCoV-19/Japan/PG-0507/2020|EPI ISL 480166|B.1.1|Japan|2020-04-07	Asia|hCoV-19/Bangladesh/BCSIR-NILMRC-151/2020|EPI ISL 480440|B.1.1|Bangladesh|2020-06-18	0.0003022481	Asia
Asia|hCoV-19/United Arab Emirates/L920647430/2020|EPI ISL 520733|A|United Arab Emirates|2020-04-07	Asia|hCoV-19/Bangladesh/BCSIR-NILMRC-151/2020|EPI ISL 480440|B.1.1|Bangladesh|2020-06-18	0.0006383522	Asia
Asia|hCoV-19/Singapore/951/2020|EPI ISL 538485|B.6|Singapore|2020-04-07	Asia|hCoV-19/Bangladesh/BCSIR-NILMRC-151/2020|EPI ISL 480440|B.1.1|Bangladesh|2020-06-18	0.0006719348	Asia
Asia|hCoV-19/Hong Kong/HKU-200723-056/2020|EPI ISL 497823|B.1.1|Hong Kong|2020-04-07	Asia|hCoV-19/Bangladesh/BCSIR-NILMRC-151/2020|EPI ISL 480440|B.1.1|Bangladesh|2020-06-18	0.0003022431	Asia
Asia|hCoV-19/Oman/12096/2020|EPI ISL 491147|B.1.1.27|Oman|2020-04-08	Asia|hCoV-19/Bangladesh/BCSIR-NILMRC-151/2020|EPI ISL 480440|B.1.1|Bangladesh|2020-06-18	0.0003694404	Asia
Asia|hCoV-19/Bangladesh/CHRF-0009/2020|EPI ISL 468077|B.1.1.316|Bangladesh|2020-04-08	Asia|hCoV-19/Bangladesh/BCSIR-NILMRC-151/2020|EPI ISL 480440|B.1.1|Bangladesh|2020-06-18	0.0001678864	Asia
Asia|hCoV-19/Vietnam/VNHN 4806/2020|EPI ISL 455711|B.1.1|Vietnam|2020-04-08	Asia|hCoV-19/Bangladesh/BCSIR-NILMRC-151/2020|EPI ISL 480440|B.1.1|Bangladesh|2020-06-18	0.0002686595	Asia
Asia|hCoV-19/Jordan/SR-0335/2020|EPI ISL 450187|B.1.246|Jordan|2020-04-08	Asia|hCoV-19/Bangladesh/BCSIR-NILMRC-151/2020|EPI ISL 480440|B.1.1|Bangladesh|2020-06-18	0.0004366622	Asia
Asia|hCoV-19/Vietnam/VNHN 4868/2020|EPI ISL 455710|B.1.1|Vietnam|2020-04-09	Asia|hCoV-19/Bangladesh/BCSIR-NILMRC-151/2020|EPI ISL 480440|B.1.1|Bangladesh|2020-06-18	0.0002350614	Asia
Asia|hCoV-19/SaudiArabia/KAUST-JEDDAH493/2020|EPI ISL 512936|B.1.186|Saudi Arabia|2020-04-09	Asia|hCoV-19/Bangladesh/BCSIR-NILMRC-151/2020|EPI ISL 480440|B.1.1|Bangladesh|2020-06-18	0.0003694513	Asia
Asia|hCoV-19/Israel/CVL-n-6744/2020|EPI ISL 474958|B.1.1|Israel|2020-04-09	Asia|hCoV-19/Bangladesh/BCSIR-NILMRC-151/2020|EPI ISL 480440|B.1.1|Bangladesh|2020-06-18	0.0005374971	Asia
Asia|hCoV-19/Japan/Donner12/2020|EPI ISL 438956|B.1.1|Japan|2020-04-09	Asia|hCoV-19/Bangladesh/BCSIR-NILMRC-151/2020|EPI ISL 480440|B.1.1|Bangladesh|2020-06-18	0.0002350614	Asia
Asia|hCoV-19/Malaysia/IMR WC13946/2020|EPI ISL 490047|B.6|Malaysia|2020-04-10	Asia|hCoV-19/Bangladesh/BCSIR-NILMRC-151/2020|EPI ISL 480440|B.1.1|Bangladesh|2020-06-18	0.0007392021	Asia
Asia|hCoV-19/Vietnam/VNHN 4864/2020|EPI ISL 455708|B.1.1|Vietnam|2020-04-10	Asia|hCoV-19/Bangladesh/BCSIR-NILMRC-151/2020|EPI ISL 480440|B.1.1|Bangladesh|2020-06-18	0.0002686471	Asia
Asia|hCoV-19/Israel/n14292/2020|EPI ISL 483712|B.1.3|Israel|2020-04-10	Asia|hCoV-19/Bangladesh/BCSIR-NILMRC-151/2020|EPI ISL 480440|B.1.1|Bangladesh|2020-06-18	0.0005038914	Asia
Asia|hCoV-19/Malaysia/IMR WC12897/2020|EPI ISL 490015|B.1.178|Malaysia|2020-04-10	Asia|hCoV-19/Bangladesh/BCSIR-NILMRC-151/2020|EPI ISL 480440|B.1.1|Bangladesh|2020-06-18	0.0005374951	Asia
Asia|hCoV-19/Oman/205028472/2020|EPI ISL 458119|B.1.1.27|Oman|2020-04-11	Asia|hCoV-19/Bangladesh/BCSIR-NILMRC-151/2020|EPI ISL 480440|B.1.1|Bangladesh|2020-06-18	0.0003022571	Asia
Asia|hCoV-19/India/GJ-GBRC95a/2020|EPI ISL 450782|B.1.247|India|2020-04-11	Asia|hCoV-19/Bangladesh/BCSIR-NILMRC-151/2020|EPI ISL 480440|B.1.1|Bangladesh|2020-06-18	0.0004703047	Asia
Asia|hCoV-19/South Korea/KCDC2202/2020|EPI ISL 506995|B.1|South Korea|2020-04-11	Asia|hCoV-19/Bangladesh/BCSIR-NILMRC-151/2020|EPI ISL 480440|B.1.1|Bangladesh|2020-06-18	0.0004366824	Asia
Asia|hCoV-19/Israel/CVL-n-7422/2020|EPI ISL 475023|B.1|Israel|2020-04-11	Asia|hCoV-19/Bangladesh/BCSIR-NILMRC-151/2020|EPI ISL 480440|B.1.1|Bangladesh|2020-06-18	0.0003694683	Asia
Asia|hCoV-19/Oman/16904/2020|EPI ISL 525423|B.1|Oman|2020-04-12	Asia|hCoV-19/Bangladesh/BCSIR-NILMRC-151/2020|EPI ISL 480440|B.1.1|Bangladesh|2020-06-18	0.0005374792	Asia
Asia|hCoV-19/Oman/205028718/2020|EPI ISL 457702|B.1.1|Oman|2020-04-12	Asia|hCoV-19/Bangladesh/BCSIR-NILMRC-151/2020|EPI ISL 480440|B.1.1|Bangladesh|2020-06-18	0.0002686595	Asia
Asia|hCoV-19/India/TG-CCMB-K272/2020|EPI ISL 458070|B.6|India|2020-04-12	Asia|hCoV-19/Bangladesh/BCSIR-NILMRC-151/2020|EPI ISL 480440|B.1.1|Bangladesh|2020-06-18	0.0007392486	Asia
Asia|hCoV-19/Malaysia/8451/2020|EPI ISL 501222|B.1.98|Malaysia|2020-04-12	Asia|hCoV-19/Bangladesh/BCSIR-NILMRC-151/2020|EPI ISL 480440|B.1.1|Bangladesh|2020-06-18	0.0004705221	Asia
Asia|hCoV-19/India/GJ-GBRC4/2020|EPI ISL 435051|B.1|India|2020-04-13	Asia|hCoV-19/Bangladesh/BCSIR-NILMRC-151/2020|EPI ISL 480440|B.1.1|Bangladesh|2020-06-18	0.0004703047	Asia
Asia|hCoV-19/India/WB-IK9/2020|EPI ISL 508407|B.1.5|India|2020-04-13	Asia|hCoV-19/Bangladesh/BCSIR-NILMRC-151/2020|EPI ISL 480440|B.1.1|Bangladesh|2020-06-18	0.0003022660	Asia
Asia|hCoV-19/South Korea/KCDC2209/2020|EPI ISL 510548|B.1|South Korea|2020-04-13	Asia|hCoV-19/Bangladesh/BCSIR-NILMRC-151/2020|EPI ISL 480440|B.1.1|Bangladesh|2020-06-18	0.0004366751	Asia
Asia|hCoV-19/Oman/205028997/2020|EPI ISL 458120|B.1.1.27|Oman|2020-04-13	Asia|hCoV-19/Bangladesh/BCSIR-NILMRC-151/2020|EPI ISL 480440|B.1.1|Bangladesh|2020-06-18	0.0004030340	Asia
Asia|hCoV-19/India/TG-CCMB-K499/2020|EPI ISL 447865|B.6|India|2020-04-14	Asia|hCoV-19/Bangladesh/BCSIR-NILMRC-151/2020|EPI ISL 480440|B.1.1|Bangladesh|2020-06-18	0.0006719858	Asia
Asia|hCoV-19/Kazakhstan/16183/2020|EPI ISL 454576|A.2|Kazakhstan|2020-04-14	Asia|hCoV-19/Bangladesh/BCSIR-NILMRC-151/2020|EPI ISL 480440|B.1.1|Bangladesh|2020-06-18	0.0006719348	Asia
Asia|hCoV-19/Japan/Donner21/2020|EPI ISL 438965|B.1.1|Japan|2020-04-14	Asia|hCoV-19/Bangladesh/BCSIR-NILMRC-151/2020|EPI ISL 480440|B.1.1|Bangladesh|2020-06-18	0.0003022481	Asia
Asia|hCoV-19/Kazakhstan/16238/2020|EPI ISL 454498|A.2|Kazakhstan|2020-04-14	Asia|hCoV-19/Bangladesh/BCSIR-NILMRC-151/2020|EPI ISL 480440|B.1.1|Bangladesh|2020-06-18	0.0007727722	Asia
Asia|hCoV-19/Israel/130710157/2020|EPI ISL 447465|B.1.1|Israel|2020-04-15	Asia|hCoV-19/Bangladesh/BCSIR-NILMRC-151/2020|EPI ISL 480440|B.1.1|Bangladesh|2020-06-18	0.0004031746	Asia
Asia|hCoV-19/Israel/2113155/2020|EPI ISL 447349|B.1.3|Israel|2020-04-15	Asia|hCoV-19/Bangladesh/BCSIR-NILMRC-151/2020|EPI ISL 480440|B.1.1|Bangladesh|2020-06-18	0.0005374951	Asia
Asia|hCoV-19/Israel/2113178/2020|EPI ISL 447345|B.1|Israel|2020-04-15	Asia|hCoV-19/Bangladesh/BCSIR-NILMRC-151/2020|EPI ISL 480440|B.1.1|Bangladesh|2020-06-18	0.0004366824	Asia
Asia|hCoV-19/United Arab Emirates/L920667894/2020|EPI ISL 520736|B.1.1|United Arab Emirates|2020-04-15	Asia|hCoV-19/Bangladesh/BCSIR-NILMRC-151/2020|EPI ISL 480440|B.1.1|Bangladesh|2020-06-18	0.0003022431	Asia
Asia|hCoV-19/Israel/CVL-n-8414/2020|EPI ISL 474983|B.1.3|Israel|2020-04-16	Asia|hCoV-19/Bangladesh/BCSIR-NILMRC-151/2020|EPI ISL 480440|B.1.1|Bangladesh|2020-06-18	0.0005375110	Asia
Asia|hCoV-19/SaudiArabia/KAUST-JEDDAH504/2020|EPI ISL 512941|B.1.246|Saudi Arabia|2020-04-16	Asia|hCoV-19/Bangladesh/BCSIR-NILMRC-151/2020|EPI ISL 480440|B.1.1|Bangladesh|2020-06-18	0.0004030646	Asia
Asia|hCoV-19/Israel/CVL-n-8411/2020|EPI ISL 475008|B.1.3|Israel|2020-04-16	Asia|hCoV-19/Bangladesh/BCSIR-NILMRC-151/2020|EPI ISL 480440|B.1.1|Bangladesh|2020-06-18	0.0004702751	Asia
Asia|hCoV-19/India/TN-CCMB-C1-12/2020|EPI ISL 447584|B.6|India|2020-04-16	Asia|hCoV-19/Bangladesh/BCSIR-NILMRC-151/2020|EPI ISL 480440|B.1.1|Bangladesh|2020-06-18	0.0006719659	Asia
Asia|hCoV-19/United Arab Emirates/L2004034664/2020|EPI ISL 520670|A|United Arab Emirates|2020-04-17	Asia|hCoV-19/Bangladesh/BCSIR-NILMRC-151/2020|EPI ISL 480440|B.1.1|Bangladesh|2020-06-18	0.0006719634	Asia
Asia|hCoV-19/United Arab Emirates/L920066831/2020|EPI ISL 520717|B.1.1|United Arab Emirates|2020-04-17	Asia|hCoV-19/Bangladesh/BCSIR-NILMRC-151/2020|EPI ISL 480440|B.1.1|Bangladesh|2020-06-18	0.0004366622	Asia
Asia|hCoV-19/United Arab Emirates/L2004034634/2020|EPI ISL 520669|B.1.1|United Arab Emirates|2020-04-17	Asia|hCoV-19/Bangladesh/BCSIR-NILMRC-151/2020|EPI ISL 480440|B.1.1|Bangladesh|2020-06-18	0.0002014771	Asia
Asia|hCoV-19/Oman/24618/2020|EPI ISL 491129|B.1.1.27|Oman|2020-04-17	Asia|hCoV-19/Bangladesh/BCSIR-NILMRC-151/2020|EPI ISL 480440|B.1.1|Bangladesh|2020-06-18	0.0003358635	Asia
Asia|hCoV-19/Oman/24647/2020|EPI ISL 491139|B.1.1|Oman|2020-04-18	Asia|hCoV-19/Bangladesh/BCSIR-NILMRC-151/2020|EPI ISL 480440|B.1.1|Bangladesh|2020-06-18	0.0002350614	Asia
Asia|hCoV-19/SaudiArabia/KAUST-MAKKAH772/2020|EPI ISL 513242|B.1.247|Saudi Arabia|2020-04-18	Asia|hCoV-19/Bangladesh/BCSIR-NILMRC-151/2020|EPI ISL 480440|B.1.1|Bangladesh|2020-06-18	0.0005374632	Asia
Asia|hCoV-19/United Arab Emirates/L2004034680/2020|EPI ISL 520671|B.1.5|United Arab Emirates|2020-04-18	Asia|hCoV-19/Bangladesh/BCSIR-NILMRC-151/2020|EPI ISL 480440|B.1.1|Bangladesh|2020-06-18	0.0003022660	Asia
Asia|hCoV-19/SaudiArabia/KAUST-MAKKAH771/2020|EPI ISL 513241|B.1.247|Saudi Arabia|2020-04-18	Asia|hCoV-19/Bangladesh/BCSIR-NILMRC-151/2020|EPI ISL 480440|B.1.1|Bangladesh|2020-06-18	0.0005374632	Asia
Asia|hCoV-19/Israel/CVL-n-9331/2020|EPI ISL 474970|B.1.3|Israel|2020-04-19	Asia|hCoV-19/Bangladesh/BCSIR-NILMRC-151/2020|EPI ISL 480440|B.1.1|Bangladesh|2020-06-18	0.0004702751	Asia
Asia|hCoV-19/Taiwan/CGMH-CGU-26/2020|EPI ISL 452178|B.6|Taiwan|2020-04-19	Asia|hCoV-19/Bangladesh/BCSIR-NILMRC-151/2020|EPI ISL 480440|B.1.1|Bangladesh|2020-06-18	0.0007727951	Asia
Asia|hCoV-19/India/WB-S17/2020|EPI ISL 455647|B.1|India|2020-04-19	Asia|hCoV-19/Bangladesh/BCSIR-NILMRC-151/2020|EPI ISL 480440|B.1.1|Bangladesh|2020-06-18	0.0003358735	Asia
Asia|hCoV-19/India/MH-BJMC-1697/2020|EPI ISL 496521|B.6|India|2020-04-19	Asia|hCoV-19/Bangladesh/BCSIR-NILMRC-151/2020|EPI ISL 480440|B.1.1|Bangladesh|2020-06-18	0.0008065098	Asia
Asia|hCoV-19/SaudiArabia/KAUST-MADINAH446/2020|EPI ISL 513159|B.1.160|Saudi Arabia|2020-04-20	Asia|hCoV-19/Bangladesh/BCSIR-NILMRC-151/2020|EPI ISL 480440|B.1.1|Bangladesh|2020-06-18	0.0004702829	Asia
Asia|hCoV-19/Kazakhstan/21399/2020|EPI ISL 454502|B.1.246|Kazakhstan|2020-04-20	Asia|hCoV-19/Bangladesh/BCSIR-NILMRC-151/2020|EPI ISL 480440|B.1.1|Bangladesh|2020-06-18	0.0004030646	Asia
Asia|hCoV-19/Israel/130711082/2020|EPI ISL 447456|B.1|Israel|2020-04-20	Asia|hCoV-19/Bangladesh/BCSIR-NILMRC-151/2020|EPI ISL 480440|B.1.1|Bangladesh|2020-06-18	0.0004030832	Asia
Asia|hCoV-19/SaudiArabia/KAUST-MADINAH444/2020|EPI ISL 513158|B.1.160|Saudi Arabia|2020-04-20	Asia|hCoV-19/Bangladesh/BCSIR-NILMRC-151/2020|EPI ISL 480440|B.1.1|Bangladesh|2020-06-18	0.0005375040	Asia
Asia|hCoV-19/SaudiArabia/KAUST-MAKKAH290/2020|EPI ISL 513214|B.1.247|Saudi Arabia|2020-04-21	Asia|hCoV-19/Bangladesh/BCSIR-NILMRC-151/2020|EPI ISL 480440|B.1.1|Bangladesh|2020-06-18	0.0005374632	Asia
Asia|hCoV-19/Kazakhstan/NCB-5/2020|EPI ISL 435048|A.2|Kazakhstan|2020-04-21	Asia|hCoV-19/Bangladesh/BCSIR-NILMRC-151/2020|EPI ISL 480440|B.1.1|Bangladesh|2020-06-18	0.0007055668	Asia
Asia|hCoV-19/Israel/CVL-n-10261/2020|EPI ISL 474991|B.1|Israel|2020-04-21	Asia|hCoV-19/Bangladesh/BCSIR-NILMRC-151/2020|EPI ISL 480440|B.1.1|Bangladesh|2020-06-18	0.0004703047	Asia
Asia|hCoV-19/SaudiArabia/KAUST-JEDDAH546/2020|EPI ISL 512956|B.1.1|Saudi Arabia|2020-04-21	Asia|hCoV-19/Bangladesh/BCSIR-NILMRC-151/2020|EPI ISL 480440|B.1.1|Bangladesh|2020-06-18	0.0002686595	Asia
Asia|hCoV-19/Oman/C-2673/2020|EPI ISL 491162|B.1.1|Oman|2020-04-22	Asia|hCoV-19/Bangladesh/BCSIR-NILMRC-151/2020|EPI ISL 480440|B.1.1|Bangladesh|2020-06-18	0.0002350614	Asia
Asia|hCoV-19/Oman/C-3067/2020|EPI ISL 491171|B.1.1.27|Oman|2020-04-22	Asia|hCoV-19/Bangladesh/BCSIR-NILMRC-151/2020|EPI ISL 480440|B.1.1|Bangladesh|2020-06-18	0.0004030747	Asia
Asia|hCoV-19/SaudiArabia/KAUST-JEDDAH566/2020|EPI ISL 512963|B.1.246|Saudi Arabia|2020-04-22	Asia|hCoV-19/Bangladesh/BCSIR-NILMRC-151/2020|EPI ISL 480440|B.1.1|Bangladesh|2020-06-18	0.0004030646	Asia
Asia|hCoV-19/India/GJ-GBRC8/2020|EPI ISL 435055|B.1.36|India|2020-04-22	Asia|hCoV-19/Bangladesh/BCSIR-NILMRC-151/2020|EPI ISL 480440|B.1.1|Bangladesh|2020-06-18	0.0005374791	Asia
Asia|hCoV-19/SaudiArabia/KAUST-JEDDAH535/2020|EPI ISL 512949|B.1.247|Saudi Arabia|2020-04-23	Asia|hCoV-19/Bangladesh/BCSIR-NILMRC-151/2020|EPI ISL 480440|B.1.1|Bangladesh|2020-06-18	0.0004702612	Asia
Asia|hCoV-19/SaudiArabia/KAUST-MADINAH368/2020|EPI ISL 513142|B.1.261|Saudi Arabia|2020-04-23	Asia|hCoV-19/Bangladesh/BCSIR-NILMRC-151/2020|EPI ISL 480440|B.1.1|Bangladesh|2020-06-18	0.0004366751	Asia
Asia|hCoV-19/SaudiArabia/KAUST-JEDDAH538/2020|EPI ISL 512951|B.1.5|Saudi Arabia|2020-04-23	Asia|hCoV-19/Bangladesh/BCSIR-NILMRC-151/2020|EPI ISL 480440|B.1.1|Bangladesh|2020-06-18	0.0003022660	Asia
Asia|hCoV-19/SaudiArabia/KAUST-JEDDAH529/2020|EPI ISL 512946|B.1.1|Saudi Arabia|2020-04-23	Asia|hCoV-19/Bangladesh/BCSIR-NILMRC-151/2020|EPI ISL 480440|B.1.1|Bangladesh|2020-06-18	0.0002014771	Asia
Asia|hCoV-19/United Arab Emirates/H8/2020|EPI ISL 528720|B.1|United Arab Emirates|2020-04-24	Asia|hCoV-19/Bangladesh/BCSIR-NILMRC-151/2020|EPI ISL 480440|B.1.1|Bangladesh|2020-06-18	0.0004703108	Asia
Asia|hCoV-19/Japan/NGS-CD-235/2020|EPI ISL 481259|B.1.1.296|Japan|2020-04-24	Asia|hCoV-19/Bangladesh/BCSIR-NILMRC-151/2020|EPI ISL 480440|B.1.1|Bangladesh|2020-06-18	0.0003358635	Asia
Asia|hCoV-19/Oman/RESP-20-B-2937/2020|EPI ISL 518848|B.6|Oman|2020-04-24	Asia|hCoV-19/Bangladesh/BCSIR-NILMRC-151/2020|EPI ISL 480440|B.1.1|Bangladesh|2020-06-18	0.0007734904	Asia
Asia|hCoV-19/SaudiArabia/KAUST-MADINAH378/2020|EPI ISL 513143|B.1.247|Saudi Arabia|2020-04-24	Asia|hCoV-19/Bangladesh/BCSIR-NILMRC-151/2020|EPI ISL 480440|B.1.1|Bangladesh|2020-06-18	0.0005375129	Asia
Asia|hCoV-19/Israel/CVL-n-11594/2020|EPI ISL 475017|B.1.1|Israel|2020-04-25	Asia|hCoV-19/Bangladesh/BCSIR-NILMRC-151/2020|EPI ISL 480440|B.1.1|Bangladesh|2020-06-18	0.0002014771	Asia
Asia|hCoV-19/India/WB-IK22/2020|EPI ISL 508352|B.6|India|2020-04-25	Asia|hCoV-19/Bangladesh/BCSIR-NILMRC-151/2020|EPI ISL 480440|B.1.1|Bangladesh|2020-06-18	0.0006719547	Asia
Asia|hCoV-19/India/KA-nimh-5297/2020|EPI ISL 486398|B.6|India|2020-04-25	Asia|hCoV-19/Bangladesh/BCSIR-NILMRC-151/2020|EPI ISL 480440|B.1.1|Bangladesh|2020-06-18	0.0009075202	Asia
Asia|hCoV-19/India/WB-IK20/2020|EPI ISL 508350|B.1.5|India|2020-04-25	Asia|hCoV-19/Bangladesh/BCSIR-NILMRC-151/2020|EPI ISL 480440|B.1.1|Bangladesh|2020-06-18	0.0003694683	Asia
Asia|hCoV-19/Oman/C-6069/2020|EPI ISL 491146|B.1.1.27|Oman|2020-04-26	Asia|hCoV-19/Bangladesh/BCSIR-NILMRC-151/2020|EPI ISL 480440|B.1.1|Bangladesh|2020-06-18	0.0004366695	Asia
Asia|hCoV-19/India/GJ-GBRC92/2020|EPI ISL 447554|B.1.5|India|2020-04-26	Asia|hCoV-19/Bangladesh/BCSIR-NILMRC-151/2020|EPI ISL 480440|B.1.1|Bangladesh|2020-06-18	0.0003022660	Asia
Asia|hCoV-19/India/GJ-GBRC17b/2020|EPI ISL 437446|B.1.36|India|2020-04-26	Asia|hCoV-19/Bangladesh/BCSIR-NILMRC-151/2020|EPI ISL 480440|B.1.1|Bangladesh|2020-06-18	0.0006047547	Asia
Asia|hCoV-19/India/GJ-GBRC17a/2020|EPI ISL 437445|B.1.36|India|2020-04-26	Asia|hCoV-19/Bangladesh/BCSIR-NILMRC-151/2020|EPI ISL 480440|B.1.1|Bangladesh|2020-06-18	0.0006383948	Asia
Asia|hCoV-19/Oman/RESP-20-B-3563/2020|EPI ISL 518853|B.1.1.27|Oman|2020-04-27	Asia|hCoV-19/Bangladesh/BCSIR-NILMRC-151/2020|EPI ISL 480440|B.1.1|Bangladesh|2020-06-18	0.0003694404	Asia
Asia|hCoV-19/India/MH-MW5/2020|EPI ISL 508439|B.6|India|2020-04-27	Asia|hCoV-19/Bangladesh/BCSIR-NILMRC-151/2020|EPI ISL 480440|B.1.1|Bangladesh|2020-06-18	0.0006383250	Asia
Asia|hCoV-19/Oman/RESP-20-B-3564/2020|EPI ISL 518854|B.1.1.27|Oman|2020-04-27	Asia|hCoV-19/Bangladesh/BCSIR-NILMRC-151/2020|EPI ISL 480440|B.1.1|Bangladesh|2020-06-18	0.0004030527	Asia
Asia|hCoV-19/India/WB-IK27/2020|EPI ISL 508357|B.1.5|India|2020-04-27	Asia|hCoV-19/Bangladesh/BCSIR-NILMRC-151/2020|EPI ISL 480440|B.1.1|Bangladesh|2020-06-18	0.0004366953	Asia
Asia|hCoV-19/Oman/C-9263/2020|EPI ISL 491133|B.1.1.27|Oman|2020-04-28	Asia|hCoV-19/Bangladesh/BCSIR-NILMRC-151/2020|EPI ISL 480440|B.1.1|Bangladesh|2020-06-18	0.0003022571	Asia
Asia|hCoV-19/United Arab Emirates/L46302981/2020|EPI ISL 520716|B.4|United Arab Emirates|2020-04-28	Asia|hCoV-19/Bangladesh/BCSIR-NILMRC-151/2020|EPI ISL 480440|B.1.1|Bangladesh|2020-06-18	0.0008401176	Asia
Asia|hCoV-19/United Arab Emirates/12B/2020|EPI ISL 528686|B.1.1|United Arab Emirates|2020-04-28	Asia|hCoV-19/Bangladesh/BCSIR-NILMRC-151/2020|EPI ISL 480440|B.1.1|Bangladesh|2020-06-18	0.0002350723	Asia
Asia|hCoV-19/United Arab Emirates/16B/2020|EPI ISL 528690|B.1.1|United Arab Emirates|2020-04-28	Asia|hCoV-19/Bangladesh/BCSIR-NILMRC-151/2020|EPI ISL 480440|B.1.1|Bangladesh|2020-06-18	0.0004366420	Asia
Asia|hCoV-19/India/TN-CCMB-C13/2020|EPI ISL 458035|B.6|India|2020-04-29	Asia|hCoV-19/Bangladesh/BCSIR-NILMRC-151/2020|EPI ISL 480440|B.1.1|Bangladesh|2020-06-18	0.0007392487	Asia
Asia|hCoV-19/India/GJ-GBRC30/2020|EPI ISL 444461|B.1.36|India|2020-04-29	Asia|hCoV-19/Bangladesh/BCSIR-NILMRC-151/2020|EPI ISL 480440|B.1.1|Bangladesh|2020-06-18	0.0005038615	Asia
Asia|hCoV-19/India/TN-CCMB-C20/2020|EPI ISL 471583|B.1.246|India|2020-04-29	Asia|hCoV-19/Bangladesh/BCSIR-NILMRC-151/2020|EPI ISL 480440|B.1.1|Bangladesh|2020-06-18	0.0004366824	Asia
Asia|hCoV-19/India/GJ-GBRC75/2020|EPI ISL 447053|B.1.247|India|2020-04-29	Asia|hCoV-19/Bangladesh/BCSIR-NILMRC-151/2020|EPI ISL 480440|B.1.1|Bangladesh|2020-06-18	0.0005375379	Asia
Asia|hCoV-19/India/GJ-GBRC36/2020|EPI ISL 444467|B.1.246|India|2020-04-29	Asia|hCoV-19/Bangladesh/BCSIR-NILMRC-151/2020|EPI ISL 480440|B.1.1|Bangladesh|2020-06-18	0.0005039081	Asia
Asia|hCoV-19/India/GJ-GBRC29/2020|EPI ISL 444460|B.1|India|2020-04-30	Asia|hCoV-19/Bangladesh/BCSIR-NILMRC-151/2020|EPI ISL 480440|B.1.1|Bangladesh|2020-06-18	0.0003358679	Asia
Asia|hCoV-19/India/RJ-S25/2020|EPI ISL 455655|B.1.5|India|2020-04-30	Asia|hCoV-19/Bangladesh/BCSIR-NILMRC-151/2020|EPI ISL 480440|B.1.1|Bangladesh|2020-06-18	0.0004030459	Asia
Asia|hCoV-19/India/WB-S29/2020|EPI ISL 455658|A|India|2020-04-30	Asia|hCoV-19/Bangladesh/BCSIR-NILMRC-151/2020|EPI ISL 480440|B.1.1|Bangladesh|2020-06-18	0.0007728896	Asia
Asia|hCoV-19/SaudiArabia/KAUST-MADINAH655/2020|EPI ISL 513175|B.1.246|Saudi Arabia|2020-04-30	Asia|hCoV-19/Bangladesh/BCSIR-NILMRC-151/2020|EPI ISL 480440|B.1.1|Bangladesh|2020-06-18	0.0004366824	Asia
Asia|hCoV-19/Saudi Arabia/KAUST-JEDDAH576/2020|EPI ISL 512969|B.1.1|Saudi Arabia|2020-04-30	Asia|hCoV-19/Bangladesh/BCSIR-NILMRC-151/2020|EPI ISL 480440|B.1.1|Bangladesh|2020-06-18	0.0003022481	Asia
Asia|hCoV-19/India/WB-IK32/2020|EPI ISL 508362|B.1|India|2020-05-01	Asia|hCoV-19/Bangladesh/BCSIR-NILMRC-151/2020|EPI ISL 480440|B.1.1|Bangladesh|2020-06-18	0.0003694513	Asia
Asia|hCoV-19/India/WB-IK35/2020|EPI ISL 508364|B.1|India|2020-05-01	Asia|hCoV-19/Bangladesh/BCSIR-NILMRC-151/2020|EPI ISL 480440|B.1.1|Bangladesh|2020-06-18	0.0004368145	Asia
Asia|hCoV-19/Oman/C-11911/2020|EPI ISL 491170|B.1.1|Oman|2020-05-01	Asia|hCoV-19/Bangladesh/BCSIR-NILMRC-151/2020|EPI ISL 480440|B.1.1|Bangladesh|2020-06-18	0.0003022621	Asia
Asia|hCoV-19/Japan/Donner29/2020|EPI ISL 469287|B.1.1|Japan|2020-05-01	Asia|hCoV-19/Bangladesh/BCSIR-NILMRC-151/2020|EPI ISL 480440|B.1.1|Bangladesh|2020-06-18	0.0003694294	Asia
Asia|hCoV-19/United Arab Emirates/L920716500/2020|EPI ISL 520742|B.4|United Arab Emirates|2020-05-02	Asia|hCoV-19/Bangladesh/BCSIR-NILMRC-151/2020|EPI ISL 480440|B.1.1|Bangladesh|2020-06-18	0.0008737951	Asia
Asia|hCoV-19/India/GJ-GBRC51/2020|EPI ISL 444482|B.1.247|India|2020-05-02	Asia|hCoV-19/Bangladesh/BCSIR-NILMRC-151/2020|EPI ISL 480440|B.1.1|Bangladesh|2020-06-18	0.0004366622	Asia
Asia|hCoV-19/India/GJ-GBRC124/2020|EPI ISL 455021|B.1.160|India|2020-05-02	Asia|hCoV-19/Bangladesh/BCSIR-NILMRC-151/2020|EPI ISL 480440|B.1.1|Bangladesh|2020-06-18	0.0004366622	Asia
Asia|hCoV-19/India/GJ-GBRC122/2020|EPI ISL 455019|B.1.5|India|2020-05-02	Asia|hCoV-19/Bangladesh/BCSIR-NILMRC-151/2020|EPI ISL 480440|B.1.1|Bangladesh|2020-06-18	0.0003358579	Asia
Asia|hCoV-19/India/WB-S56/2020|EPI ISL 455675|B.1.5|India|2020-05-03	Asia|hCoV-19/Bangladesh/BCSIR-NILMRC-151/2020|EPI ISL 480440|B.1.1|Bangladesh|2020-06-18	0.0004366953	Asia
Asia|hCoV-19/India/KA-nimh-10559/2020|EPI ISL 486400|B.4|India|2020-05-03	Asia|hCoV-19/Bangladesh/BCSIR-NILMRC-151/2020|EPI ISL 480440|B.1.1|Bangladesh|2020-06-18	0.0008738064	Asia
Asia|hCoV-19/India/GJ-GBRC68/2020|EPI ISL 447045|B.1.36|India|2020-05-03	Asia|hCoV-19/Bangladesh/BCSIR-NILMRC-151/2020|EPI ISL 480440|B.1.1|Bangladesh|2020-06-18	0.0005710832	Asia
Asia|hCoV-19/India/GJ-GBRC88b/2020|EPI ISL 447550|B.1|India|2020-05-03	Asia|hCoV-19/Bangladesh/BCSIR-NILMRC-151/2020|EPI ISL 480440|B.1.1|Bangladesh|2020-06-18	0.0003694622	Asia
Asia|hCoV-19/Kazakhstan/33496/2020|EPI ISL 454585|B.1.3|Kazakhstan|2020-05-04	Asia|hCoV-19/Bangladesh/BCSIR-NILMRC-151/2020|EPI ISL 480440|B.1.1|Bangladesh|2020-06-18	0.0005711001	Asia
Asia|hCoV-19/India/WB-IK48/2020|EPI ISL 508375|B.1|India|2020-05-04	Asia|hCoV-19/Bangladesh/BCSIR-NILMRC-151/2020|EPI ISL 480440|B.1.1|Bangladesh|2020-06-18	0.0003694513	Asia
Asia|hCoV-19/India/WB-IK44/2020|EPI ISL 508371|B.1|India|2020-05-04	Asia|hCoV-19/Bangladesh/BCSIR-NILMRC-151/2020|EPI ISL 480440|B.1.1|Bangladesh|2020-06-18	0.0003694513	Asia
Asia|hCoV-19/Saudi Arabia/KAUST-JEDDAH723/2020|EPI ISL 512992|B.1.246|Saudi Arabia|2020-05-04	Asia|hCoV-19/Bangladesh/BCSIR-NILMRC-151/2020|EPI ISL 480440|B.1.1|Bangladesh|2020-06-18	0.0004030646	Asia
Asia|hCoV-19/India/GJ-GBRC81a/2020|EPI ISL 447540|B.1.247|India|2020-05-05	Asia|hCoV-19/Bangladesh/BCSIR-NILMRC-151/2020|EPI ISL 480440|B.1.1|Bangladesh|2020-06-18	0.0004702829	Asia
Asia|hCoV-19/India/GJ-GBRC76/2020|EPI ISL 447534|B.1.247|India|2020-05-05	Asia|hCoV-19/Bangladesh/BCSIR-NILMRC-151/2020|EPI ISL 480440|B.1.1|Bangladesh|2020-06-18	0.0005038848	Asia
Asia|hCoV-19/India/GJ-GBRC77/2020|EPI ISL 447535|B.1.247|India|2020-05-05	Asia|hCoV-19/Bangladesh/BCSIR-NILMRC-151/2020|EPI ISL 480440|B.1.1|Bangladesh|2020-06-18	0.0005039082	Asia
Asia|hCoV-19/United Arab Emirates/13/2020|EPI ISL 528687|B.1.1|United Arab Emirates|2020-05-05	Asia|hCoV-19/Bangladesh/BCSIR-NILMRC-151/2020|EPI ISL 480440|B.1.1|Bangladesh|2020-06-18	0.0002686595	Asia
Asia|hCoV-19/SaudiArabia/KAUST-MADINAH605/2020|EPI ISL 513170|B.1.186|Saudi Arabia|2020-05-06	Asia|hCoV-19/Bangladesh/BCSIR-NILMRC-151/2020|EPI ISL 480440|B.1.1|Bangladesh|2020-06-18	0.0004366622	Asia
Asia|hCoV-19/India/TN-CCMB-C21/2020|EPI ISL 471584|B|India|2020-05-06	Asia|hCoV-19/Bangladesh/BCSIR-NILMRC-151/2020|EPI ISL 480440|B.1.1|Bangladesh|2020-06-18	0.0005374951	Asia
Asia|hCoV-19/India/TN-CCMB-C19/2020|EPI ISL 458040|B.1.1|India|2020-05-06	Asia|hCoV-19/Bangladesh/BCSIR-NILMRC-151/2020|EPI ISL 480440|B.1.1|Bangladesh|2020-06-18	0.0003358635	Asia
Asia|hCoV-19/India/HR-TF38/2020|EPI ISL 508504|B.1.1.216|India|2020-05-06	Asia|hCoV-19/Bangladesh/BCSIR-NILMRC-151/2020|EPI ISL 480440|B.1.1|Bangladesh|2020-06-18	0.0003022481	Asia
Asia|hCoV-19/Oman/C-15758/2020|EPI ISL 491141|B.1.1.27|Oman|2020-05-07	Asia|hCoV-19/Bangladesh/BCSIR-NILMRC-151/2020|EPI ISL 480440|B.1.1|Bangladesh|2020-06-18	0.0003694403	Asia
Asia|hCoV-19/Japan/Donner34/2020|EPI ISL 469292|B.1.1|Japan|2020-05-07	Asia|hCoV-19/Bangladesh/BCSIR-NILMRC-151/2020|EPI ISL 480440|B.1.1|Bangladesh|2020-06-18	0.0003694465	Asia
Asia|hCoV-19/Bangladesh/BCSIR-NILMRC-053/2020|EPI ISL 465163|B.1.1.316|Bangladesh|2020-05-07	Asia|hCoV-19/Bangladesh/BCSIR-NILMRC-151/2020|EPI ISL 480440|B.1.1|Bangladesh|2020-06-18	0.0002350614	Asia
Asia|hCoV-19/Japan/Donner33/2020|EPI ISL 469291|B.1.1|Japan|2020-05-07	Asia|hCoV-19/Bangladesh/BCSIR-NILMRC-151/2020|EPI ISL 480440|B.1.1|Bangladesh|2020-06-18	0.0003022481	Asia
Asia|hCoV-19/Oman/205034466/2020|EPI ISL 457705|B.1.1.27|Oman|2020-05-08	Asia|hCoV-19/Bangladesh/BCSIR-NILMRC-151/2020|EPI ISL 480440|B.1.1|Bangladesh|2020-06-18	0.0003022520	Asia
Asia|hCoV-19/India/MH-NCCS-NR570/2020|EPI ISL 496587|B.1|India|2020-05-08	Asia|hCoV-19/Bangladesh/BCSIR-NILMRC-151/2020|EPI ISL 480440|B.1.1|Bangladesh|2020-06-18	0.0003694513	Asia
Asia|hCoV-19/Bangladesh/BARJ-CVASU-CTG-506/2020|EPI ISL 450342|A|Bangladesh|2020-05-08	Asia|hCoV-19/Bangladesh/BCSIR-NILMRC-151/2020|EPI ISL 480440|B.1.1|Bangladesh|2020-06-18	0.0008064830	Asia
Asia|hCoV-19/SaudiArabia/KAUST-MADINAH688/2020|EPI ISL 513178|A|Saudi Arabia|2020-05-08	Asia|hCoV-19/Bangladesh/BCSIR-NILMRC-151/2020|EPI ISL 480440|B.1.1|Bangladesh|2020-06-18	0.0005711530	Asia
Asia|hCoV-19/Kazakhstan/38716/2020|EPI ISL 454575|B.1.3|Kazakhstan|2020-05-09	Asia|hCoV-19/Bangladesh/BCSIR-NILMRC-151/2020|EPI ISL 480440|B.1.1|Bangladesh|2020-06-18	0.0006047065	Asia
Asia|hCoV-19/Oman/C-16516/2020|EPI ISL 491153|B.1.1|Oman|2020-05-09	Asia|hCoV-19/Bangladesh/BCSIR-NILMRC-151/2020|EPI ISL 480440|B.1.1|Bangladesh|2020-06-18	0.0003694636	Asia
Asia|hCoV-19/India/KA-nimh-13855/2020|EPI ISL 515954|A|India|2020-05-09	Asia|hCoV-19/Bangladesh/BCSIR-NILMRC-151/2020|EPI ISL 480440|B.1.1|Bangladesh|2020-06-18	0.0007056086	Asia
Asia|hCoV-19/Bangladesh/BCSIR-NILMRC-088/2020|EPI ISL 466686|B.1|Bangladesh|2020-05-09	Asia|hCoV-19/Bangladesh/BCSIR-NILMRC-151/2020|EPI ISL 480440|B.1.1|Bangladesh|2020-06-18	0.0002686595	Asia
Asia|hCoV-19/Oman/205035037/2020|EPI ISL 491968|B.1.1.27|Oman|2020-05-10	Asia|hCoV-19/Bangladesh/BCSIR-NILMRC-151/2020|EPI ISL 480440|B.1.1|Bangladesh|2020-06-18	0.0003358580	Asia
Asia|hCoV-19/Bangladesh/BARJ-CVASU-CTG-518/2020|EPI ISL 450345|A|Bangladesh|2020-05-10	Asia|hCoV-19/Bangladesh/BCSIR-NILMRC-151/2020|EPI ISL 480440|B.1.1|Bangladesh|2020-06-18	0.0007392241	Asia
Asia|hCoV-19/Malaysia/IMR WC55122/2020|EPI ISL 490089|B.1.1.1|Malaysia|2020-05-10	Asia|hCoV-19/Bangladesh/BCSIR-NILMRC-151/2020|EPI ISL 480440|B.1.1|Bangladesh|2020-06-18	0.0005040373	Asia
Asia|hCoV-19/India/GJ-GBRC108/2020|EPI ISL 451153|B.1.36|India|2020-05-10	Asia|hCoV-19/Bangladesh/BCSIR-NILMRC-151/2020|EPI ISL 480440|B.1.1|Bangladesh|2020-06-18	0.0005711192	Asia
Asia|hCoV-19/Indonesia/EJ-ITD-8402NT/2020|EPI ISL 529138|B.1.246|Indonesia|2020-05-11	Asia|hCoV-19/Bangladesh/BCSIR-NILMRC-151/2020|EPI ISL 480440|B.1.1|Bangladesh|2020-06-18	0.0004030646	Asia
Asia|hCoV-19/India/TG-CCMB-L988/2020|EPI ISL 458064|B.1|India|2020-05-11	Asia|hCoV-19/Bangladesh/BCSIR-NILMRC-151/2020|EPI ISL 480440|B.1.1|Bangladesh|2020-06-18	0.0004367010	Asia
Asia|hCoV-19/India/TG-CCMB-L1021/2020|EPI ISL 458046|B.1.1.8|India|2020-05-11	Asia|hCoV-19/Bangladesh/BCSIR-NILMRC-151/2020|EPI ISL 480440|B.1.1|Bangladesh|2020-06-18	0.0004702908	Asia
Asia|hCoV-19/India/TG-CCMB-L1026/2020|EPI ISL 458050|B.1.1.8|India|2020-05-11	Asia|hCoV-19/Bangladesh/BCSIR-NILMRC-151/2020|EPI ISL 480440|B.1.1|Bangladesh|2020-06-18	0.0005039166	Asia
Asia|hCoV-19/SaudiArabia/KAUST-MADINAH958/2020|EPI ISL 513208|B.1.36|Saudi Arabia|2020-05-12	Asia|hCoV-19/Bangladesh/BCSIR-NILMRC-151/2020|EPI ISL 480440|B.1.1|Bangladesh|2020-06-18	0.0006046987	Asia
Asia|hCoV-19/United Arab Emirates/38/2020|EPI ISL 528698|B.1.1|United Arab Emirates|2020-05-12	Asia|hCoV-19/Bangladesh/BCSIR-NILMRC-151/2020|EPI ISL 480440|B.1.1|Bangladesh|2020-06-18	0.0003358580	Asia
Asia|hCoV-19/India/HR-TF41/2020|EPI ISL 508506|B.1.36|India|2020-05-12	Asia|hCoV-19/Bangladesh/BCSIR-NILMRC-151/2020|EPI ISL 480440|B.1.1|Bangladesh|2020-06-18	0.0006046987	Asia
Asia|hCoV-19/India/KA-IB35/2020|EPI ISL 508314|B.6|India|2020-05-12	Asia|hCoV-19/Bangladesh/BCSIR-NILMRC-151/2020|EPI ISL 480440|B.1.1|Bangladesh|2020-06-18	0.0006723358	Asia
Asia|hCoV-19/United Arab Emirates/L3290161092/2020|EPI ISL 520681|B.1.5|United Arab Emirates|2020-05-13	Asia|hCoV-19/Bangladesh/BCSIR-NILMRC-151/2020|EPI ISL 480440|B.1.1|Bangladesh|2020-06-18	0.0004703186	Asia
Asia|hCoV-19/Bangladesh/BARJ-CVASU-CTG-502/2020|EPI ISL 450340|A|Bangladesh|2020-05-13	Asia|hCoV-19/Bangladesh/BCSIR-NILMRC-151/2020|EPI ISL 480440|B.1.1|Bangladesh|2020-06-18	0.0007392241	Asia
Asia|hCoV-19/India/TG-CCMB-OM1/2020|EPI ISL 495274|B.1.1.8|India|2020-05-13	Asia|hCoV-19/Bangladesh/BCSIR-NILMRC-151/2020|EPI ISL 480440|B.1.1|Bangladesh|2020-06-18	0.0003358325	Asia
Asia|hCoV-19/United Arab Emirates/L3290162047/2020|EPI ISL 520682|B.1.1|United Arab Emirates|2020-05-13	Asia|hCoV-19/Bangladesh/BCSIR-NILMRC-151/2020|EPI ISL 480440|B.1.1|Bangladesh|2020-06-18	0.0003358381	Asia
Asia|hCoV-19/Japan/Donner37/2020|EPI ISL 469295|B.1.1|Japan|2020-05-14	Asia|hCoV-19/Bangladesh/BCSIR-NILMRC-151/2020|EPI ISL 480440|B.1.1|Bangladesh|2020-06-18	0.0003022481	Asia
Asia|hCoV-19/United Arab Emirates/L2005036025/2020|EPI ISL 520674|B.1|United Arab Emirates|2020-05-14	Asia|hCoV-19/Bangladesh/BCSIR-NILMRC-151/2020|EPI ISL 480440|B.1.1|Bangladesh|2020-06-18	0.0004030817	Asia
Asia|hCoV-19/India/KA-nimh-19188/2020|EPI ISL 515967|B.4|India|2020-05-14	Asia|hCoV-19/Bangladesh/BCSIR-NILMRC-151/2020|EPI ISL 480440|B.1.1|Bangladesh|2020-06-18	0.0009411042	Asia
Asia|hCoV-19/India/WB-IK70/2020|EPI ISL 511904|B.1.5|India|2020-05-14	Asia|hCoV-19/Bangladesh/BCSIR-NILMRC-151/2020|EPI ISL 480440|B.1.1|Bangladesh|2020-06-18	0.0004030460	Asia
Asia|hCoV-19/Oman/205036082/2020|EPI ISL 491973|B.1.1.27|Oman|2020-05-15	Asia|hCoV-19/Bangladesh/BCSIR-NILMRC-151/2020|EPI ISL 480440|B.1.1|Bangladesh|2020-06-18	0.0003694622	Asia
Asia|hCoV-19/India/TG-CCMB-OM9/2020|EPI ISL 495297|B.1.1.8|India|2020-05-15	Asia|hCoV-19/Bangladesh/BCSIR-NILMRC-151/2020|EPI ISL 480440|B.1.1|Bangladesh|2020-06-18	0.0004030154	Asia
Asia|hCoV-19/Pakistan/KPK-KUST-SJTU/2020|EPI ISL 513925|B.1|Pakistan|2020-05-15	Asia|hCoV-19/Bangladesh/BCSIR-NILMRC-151/2020|EPI ISL 480440|B.1.1|Bangladesh|2020-06-18	0.0006720169	Asia
Asia|hCoV-19/Hong Kong/HKU-200723-106/2020|EPI ISL 498271|B.1|Hong Kong|2020-05-15	Asia|hCoV-19/Bangladesh/BCSIR-NILMRC-151/2020|EPI ISL 480440|B.1.1|Bangladesh|2020-06-18	0.0004366824	Asia
Asia|hCoV-19/India/KA-nimh-19696/2020|EPI ISL 515971|B.1.1|India|2020-05-16	Asia|hCoV-19/Bangladesh/BCSIR-NILMRC-151/2020|EPI ISL 480440|B.1.1|Bangladesh|2020-06-18	0.0004030594	Asia
Asia|hCoV-19/Oman/205036179/2020|EPI ISL 491976|B.1.1.27|Oman|2020-05-16	Asia|hCoV-19/Bangladesh/BCSIR-NILMRC-151/2020|EPI ISL 480440|B.1.1|Bangladesh|2020-06-18	0.0004366550	Asia
Asia|hCoV-19/India/GJ-GBRC146b/2020|EPI ISL 458107|B.1|India|2020-05-16	Asia|hCoV-19/Bangladesh/BCSIR-NILMRC-151/2020|EPI ISL 480440|B.1.1|Bangladesh|2020-06-18	0.0004030765	Asia
Asia|hCoV-19/India/MH-NCCS-NR1553/2020|EPI ISL 496562|B.1|India|2020-05-17	Asia|hCoV-19/Bangladesh/BCSIR-NILMRC-151/2020|EPI ISL 480440|B.1.1|Bangladesh|2020-06-18	0.0004030460	Asia
Asia|hCoV-19/Oman/205036713/2020|EPI ISL 491983|B.1.1.27|Oman|2020-05-17	Asia|hCoV-19/Bangladesh/BCSIR-NILMRC-151/2020|EPI ISL 480440|B.1.1|Bangladesh|2020-06-18	0.0003694513	Asia
Asia|hCoV-19/Oman/205036702/2020|EPI ISL 491982|B.1.1.27|Oman|2020-05-17	Asia|hCoV-19/Bangladesh/BCSIR-NILMRC-151/2020|EPI ISL 480440|B.1.1|Bangladesh|2020-06-18	0.0003358424	Asia
Asia|hCoV-19/India/WB-IK83/2020|EPI ISL 508403|B.1|India|2020-05-17	Asia|hCoV-19/Bangladesh/BCSIR-NILMRC-151/2020|EPI ISL 480440|B.1.1|Bangladesh|2020-06-18	0.0004366824	Asia
Asia|hCoV-19/United Arab Emirates/L3290224549/2020|EPI ISL 520690|A|United Arab Emirates|2020-05-18	Asia|hCoV-19/Bangladesh/BCSIR-NILMRC-151/2020|EPI ISL 480440|B.1.1|Bangladesh|2020-06-18	0.0007728766	Asia
Asia|hCoV-19/India/GJ-GBRC150a/2020|EPI ISL 458112|B.1.36|India|2020-05-18	Asia|hCoV-19/Bangladesh/BCSIR-NILMRC-151/2020|EPI ISL 480440|B.1.1|Bangladesh|2020-06-18	0.0006047267	Asia
Asia|hCoV-19/India/GJ-GBRC150b/2020|EPI ISL 458113|B.1.36|India|2020-05-18	Asia|hCoV-19/Bangladesh/BCSIR-NILMRC-151/2020|EPI ISL 480440|B.1.1|Bangladesh|2020-06-18	0.0006719459	Asia
Asia|hCoV-19/United Arab Emirates/L3290223961/2020|EPI ISL 520689|A|United Arab Emirates|2020-05-18	Asia|hCoV-19/Bangladesh/BCSIR-NILMRC-151/2020|EPI ISL 480440|B.1.1|Bangladesh|2020-06-18	0.0007056085	Asia
Asia|hCoV-19/India/OR-ILSCV25367/2020|EPI ISL 481110|B.1.1|India|2020-05-19	Asia|hCoV-19/Bangladesh/BCSIR-NILMRC-151/2020|EPI ISL 480440|B.1.1|Bangladesh|2020-06-18	0.0004030340	Asia
Asia|hCoV-19/India/KA-IB22/2020|EPI ISL 508300|B.1.1|India|2020-05-19	Asia|hCoV-19/Bangladesh/BCSIR-NILMRC-151/2020|EPI ISL 480440|B.1.1|Bangladesh|2020-06-18	0.0002686550	Asia
Asia|hCoV-19/United Arab Emirates/L3290235819/2020|EPI ISL 520691|B.1.1|United Arab Emirates|2020-05-19	Asia|hCoV-19/Bangladesh/BCSIR-NILMRC-151/2020|EPI ISL 480440|B.1.1|Bangladesh|2020-06-18	0.0002350614	Asia
Asia|hCoV-19/India/OR-ILSCV25378/2020|EPI ISL 481111|A|India|2020-05-19	Asia|hCoV-19/Bangladesh/BCSIR-NILMRC-151/2020|EPI ISL 480440|B.1.1|Bangladesh|2020-06-18	0.0006720056	Asia
Asia|hCoV-19/United Arab Emirates/L3290250769/2020|EPI ISL 520697|B.1.1|United Arab Emirates|2020-05-20	Asia|hCoV-19/Bangladesh/BCSIR-NILMRC-151/2020|EPI ISL 480440|B.1.1|Bangladesh|2020-06-18	0.0002686550	Asia
Asia|hCoV-19/India/WB-IK90/2020|EPI ISL 508408|B.1|India|2020-05-20	Asia|hCoV-19/Bangladesh/BCSIR-NILMRC-151/2020|EPI ISL 480440|B.1.1|Bangladesh|2020-06-18	0.0005038764	Asia
Asia|hCoV-19/United Arab Emirates/L3290264100/2020|EPI ISL 520704|B.1.1|United Arab Emirates|2020-05-20	Asia|hCoV-19/Bangladesh/BCSIR-NILMRC-151/2020|EPI ISL 480440|B.1.1|Bangladesh|2020-06-18	0.0002686471	Asia
Asia|hCoV-19/India/WB-IK92/2020|EPI ISL 508410|B.1|India|2020-05-20	Asia|hCoV-19/Bangladesh/BCSIR-NILMRC-151/2020|EPI ISL 480440|B.1.1|Bangladesh|2020-06-18	0.0004030646	Asia
Asia|hCoV-19/Oman/RESP-20-B-15133/2020|EPI ISL 518825|B.1.1.27|Oman|2020-05-21	Asia|hCoV-19/Bangladesh/BCSIR-NILMRC-151/2020|EPI ISL 480440|B.1.1|Bangladesh|2020-06-18	0.0004030154	Asia
Asia|hCoV-19/India/TG-CCMB-L1208/2020|EPI ISL 471588|B.1|India|2020-05-21	Asia|hCoV-19/Bangladesh/BCSIR-NILMRC-151/2020|EPI ISL 480440|B.1.1|Bangladesh|2020-06-18	0.0007055785	Asia
Asia|hCoV-19/India/MH-NCCS-NR2245/2020|EPI ISL 496572|B.1.247|India|2020-05-21	Asia|hCoV-19/Bangladesh/BCSIR-NILMRC-151/2020|EPI ISL 480440|B.1.1|Bangladesh|2020-06-18	0.0005374632	Asia
Asia|hCoV-19/Oman/RESP-20-B-15173/2020|EPI ISL 518826|B.1.1.27|Oman|2020-05-21	Asia|hCoV-19/Bangladesh/BCSIR-NILMRC-151/2020|EPI ISL 480440|B.1.1|Bangladesh|2020-06-18	0.0003022520	Asia
Asia|hCoV-19/South Korea/KCDC2299/2020|EPI ISL 510635|B.1.370|South Korea|2020-05-22	Asia|hCoV-19/Bangladesh/BCSIR-NILMRC-151/2020|EPI ISL 480440|B.1.1|Bangladesh|2020-06-18	0.0005375040	Asia
Asia|hCoV-19/Oman/205038337/2020|EPI ISL 491996|B.1.1.27|Oman|2020-05-22	Asia|hCoV-19/Bangladesh/BCSIR-NILMRC-151/2020|EPI ISL 480440|B.1.1|Bangladesh|2020-06-18	0.0003358480	Asia
Asia|hCoV-19/Oman/RESP-20-B-15879/2020|EPI ISL 518835|B.1.1.27|Oman|2020-05-22	Asia|hCoV-19/Bangladesh/BCSIR-NILMRC-151/2020|EPI ISL 480440|B.1.1|Bangladesh|2020-06-18	0.0003358424	Asia
Asia|hCoV-19/Oman/205038157/2020|EPI ISL 491993|B.1.1.27|Oman|2020-05-22	Asia|hCoV-19/Bangladesh/BCSIR-NILMRC-151/2020|EPI ISL 480440|B.1.1|Bangladesh|2020-06-18	0.0005710759	Asia
Asia|hCoV-19/Bangladesh/BCSIR-NILMRC-009/2020|EPI ISL 462095|B.1.1.316|Bangladesh|2020-05-23	Asia|hCoV-19/Bangladesh/BCSIR-NILMRC-151/2020|EPI ISL 480440|B.1.1|Bangladesh|2020-06-18	0.0002686426	Asia
Asia|hCoV-19/India/MH-AFMC-5458/2020|EPI ISL 496529|B.6|India|2020-05-23	Asia|hCoV-19/Bangladesh/BCSIR-NILMRC-151/2020|EPI ISL 480440|B.1.1|Bangladesh|2020-06-18	0.0008400678	Asia
Asia|hCoV-19/Bangladesh/BCSIR-NILMRC-002/2020|EPI ISL 462091|B.1.1|Bangladesh|2020-05-23	Asia|hCoV-19/Bangladesh/BCSIR-NILMRC-151/2020|EPI ISL 480440|B.1.1|Bangladesh|2020-06-18	0.0003022291	Asia
Asia|hCoV-19/Bangladesh/BCSIR-NILMRC-003/2020|EPI ISL 462092|B.1.1.316|Bangladesh|2020-05-23	Asia|hCoV-19/Bangladesh/BCSIR-NILMRC-151/2020|EPI ISL 480440|B.1.1|Bangladesh|2020-06-18	0.0002014771	Asia
Asia|hCoV-19/SaudiArabia/KAUST-JEDDAH888/2020|EPI ISL 513037|B.1|Saudi Arabia|2020-05-24	Asia|hCoV-19/Bangladesh/BCSIR-NILMRC-151/2020|EPI ISL 480440|B.1.1|Bangladesh|2020-06-18	0.0002686675	Asia
Asia|hCoV-19/India/TG-CCMB-GC2/2020|EPI ISL 528812|B.1.1|India|2020-05-24	Asia|hCoV-19/Bangladesh/BCSIR-NILMRC-151/2020|EPI ISL 480440|B.1.1|Bangladesh|2020-06-18	0.0002350723	Asia
Asia|hCoV-19/SaudiArabia/KAUST-JEDDAH831/2020|EPI ISL 513005|B.1.246|Saudi Arabia|2020-05-24	Asia|hCoV-19/Bangladesh/BCSIR-NILMRC-151/2020|EPI ISL 480440|B.1.1|Bangladesh|2020-06-18	0.0004702612	Asia
Asia|hCoV-19/India/GJ-GBRC139a/2020|EPI ISL 458097|B.1.247|India|2020-05-24	Asia|hCoV-19/Bangladesh/BCSIR-NILMRC-151/2020|EPI ISL 480440|B.1.1|Bangladesh|2020-06-18	0.0005374632	Asia
Asia|hCoV-19/India/TG-CCMB-L1452/2020|EPI ISL 471591|B.1.247|India|2020-05-25	Asia|hCoV-19/Bangladesh/BCSIR-NILMRC-151/2020|EPI ISL 480440|B.1.1|Bangladesh|2020-06-18	0.0005711097	Asia
Asia|hCoV-19/India/TG-CCMB-L1460/2020|EPI ISL 471597|B.1.160|India|2020-05-25	Asia|hCoV-19/Bangladesh/BCSIR-NILMRC-151/2020|EPI ISL 480440|B.1.1|Bangladesh|2020-06-18	0.0004703047	Asia
Asia|hCoV-19/United Arab Emirates/L3290314014/2020|EPI ISL 520706|A|United Arab Emirates|2020-05-25	Asia|hCoV-19/Bangladesh/BCSIR-NILMRC-151/2020|EPI ISL 480440|B.1.1|Bangladesh|2020-06-18	0.0007055759	Asia
Asia|hCoV-19/India/TG-CCMB-L1453/2020|EPI ISL 471592|B.1.247|India|2020-05-25	Asia|hCoV-19/Bangladesh/BCSIR-NILMRC-151/2020|EPI ISL 480440|B.1.1|Bangladesh|2020-06-18	0.0005710928	Asia
Asia|hCoV-19/Bangladesh/BCSIR-NILMRC-066/2020|EPI ISL 464164|B.1.1.316|Bangladesh|2020-05-26	Asia|hCoV-19/Bangladesh/BCSIR-NILMRC-151/2020|EPI ISL 480440|B.1.1|Bangladesh|2020-06-18	0.0003358536	Asia
Asia|hCoV-19/SaudiArabia/KAUST-MADINAH862/2020|EPI ISL 513197|B.1.160|Saudi Arabia|2020-05-26	Asia|hCoV-19/Bangladesh/BCSIR-NILMRC-151/2020|EPI ISL 480440|B.1.1|Bangladesh|2020-06-18	0.0005038998	Asia
Asia|hCoV-19/SaudiArabia/KAUST-MADINAH896/2020|EPI ISL 513199|B.1|Saudi Arabia|2020-05-26	Asia|hCoV-19/Bangladesh/BCSIR-NILMRC-151/2020|EPI ISL 480440|B.1.1|Bangladesh|2020-06-18	0.0005710927	Asia
Asia|hCoV-19/India/WB-S83/2020|EPI ISL 511899|B.1|India|2020-05-26	Asia|hCoV-19/Bangladesh/BCSIR-NILMRC-151/2020|EPI ISL 480440|B.1.1|Bangladesh|2020-06-18	0.0005375448	Asia
Asia|hCoV-19/India/GJ-GBRC164/2020|EPI ISL 461499|B.1.36|India|2020-05-27	Asia|hCoV-19/Bangladesh/BCSIR-NILMRC-151/2020|EPI ISL 480440|B.1.1|Bangladesh|2020-06-18	0.0006383061	Asia
Asia|hCoV-19/India/GJ-GBRC161b/2020|EPI ISL 461494|B.1|India|2020-05-27	Asia|hCoV-19/Bangladesh/BCSIR-NILMRC-151/2020|EPI ISL 480440|B.1.1|Bangladesh|2020-06-18	0.0004030832	Asia
Asia|hCoV-19/United Arab Emirates/L3290324509/2020|EPI ISL 520707|B.4|United Arab Emirates|2020-05-27	Asia|hCoV-19/Bangladesh/BCSIR-NILMRC-151/2020|EPI ISL 480440|B.1.1|Bangladesh|2020-06-18	0.0008401705	Asia
Asia|hCoV-19/India/GJ-GBRC163b/2020|EPI ISL 461498|B.1|India|2020-05-27	Asia|hCoV-19/Bangladesh/BCSIR-NILMRC-151/2020|EPI ISL 480440|B.1.1|Bangladesh|2020-06-18	0.0004703108	Asia
Asia|hCoV-19/Oman/205039569/2020|EPI ISL 492006|B.1.1.27|Oman|2020-05-28	Asia|hCoV-19/Bangladesh/BCSIR-NILMRC-151/2020|EPI ISL 480440|B.1.1|Bangladesh|2020-06-18	0.0003022431	Asia
Asia|hCoV-19/India/HR-IMT-AE21/2020|EPI ISL 560318|B.1|India|2020-05-28	Asia|hCoV-19/Bangladesh/BCSIR-NILMRC-151/2020|EPI ISL 480440|B.1.1|Bangladesh|2020-06-18	0.0004703047	Asia
Asia|hCoV-19/Oman/205039531/2020|EPI ISL 492005|B.1.1.27|Oman|2020-05-28	Asia|hCoV-19/Bangladesh/BCSIR-NILMRC-151/2020|EPI ISL 480440|B.1.1|Bangladesh|2020-06-18	0.0003694513	Asia
Asia|hCoV-19/India/WB-S67/2020|EPI ISL 508457|B.1|India|2020-05-28	Asia|hCoV-19/Bangladesh/BCSIR-NILMRC-151/2020|EPI ISL 480440|B.1.1|Bangladesh|2020-06-18	0.0004367082	Asia
Asia|hCoV-19/India/TG-CCMB-L1684/2020|EPI ISL 471622|B.1.1.8|India|2020-05-29	Asia|hCoV-19/Bangladesh/BCSIR-NILMRC-151/2020|EPI ISL 480440|B.1.1|Bangladesh|2020-06-18	0.0003694342	Asia
Asia|hCoV-19/India/MH-MW33/2020|EPI ISL 508436|B.1.1|India|2020-05-29	Asia|hCoV-19/Bangladesh/BCSIR-NILMRC-151/2020|EPI ISL 480440|B.1.1|Bangladesh|2020-06-18	0.0003694465	Asia
Asia|hCoV-19/India/UT-AR30/2020|EPI ISL 508178|B.1.1|India|2020-05-29	Asia|hCoV-19/Bangladesh/BCSIR-NILMRC-151/2020|EPI ISL 480440|B.1.1|Bangladesh|2020-06-18	0.0003022481	Asia
Asia|hCoV-19/India/OR-ILSCV32007/2020|EPI ISL 481154|B.1.247|India|2020-05-29	Asia|hCoV-19/Bangladesh/BCSIR-NILMRC-151/2020|EPI ISL 480440|B.1.1|Bangladesh|2020-06-18	0.0005375378	Asia
Asia|hCoV-19/United Arab Emirates/L3290361549/2020|EPI ISL 520708|B.1.1.296|United Arab Emirates|2020-05-30	Asia|hCoV-19/Bangladesh/BCSIR-NILMRC-151/2020|EPI ISL 480440|B.1.1|Bangladesh|2020-06-18	0.0004702690	Asia
Asia|hCoV-19/United Arab Emirates/L3290363526/2020|EPI ISL 520710|A|United Arab Emirates|2020-05-30	Asia|hCoV-19/Bangladesh/BCSIR-NILMRC-151/2020|EPI ISL 480440|B.1.1|Bangladesh|2020-06-18	0.0007728766	Asia
Asia|hCoV-19/United Arab Emirates/L2005036714/2020|EPI ISL 520676|B.1.1|United Arab Emirates|2020-05-30	Asia|hCoV-19/Bangladesh/BCSIR-NILMRC-151/2020|EPI ISL 480440|B.1.1|Bangladesh|2020-06-18	0.0002350614	Asia
Asia|hCoV-19/Oman/205039804/2020|EPI ISL 492009|B.1.1.27|Oman|2020-05-30	Asia|hCoV-19/Bangladesh/BCSIR-NILMRC-151/2020|EPI ISL 480440|B.1.1|Bangladesh|2020-06-18	0.0003360851	Asia
Asia|hCoV-19/Oman/205040106/2020|EPI ISL 492011|B.1.1.27|Oman|2020-05-31	Asia|hCoV-19/Bangladesh/BCSIR-NILMRC-151/2020|EPI ISL 480440|B.1.1|Bangladesh|2020-06-18	0.0004030646	Asia
Asia|hCoV-19/Oman/205040194/2020|EPI ISL 492012|B.1.1.27|Oman|2020-05-31	Asia|hCoV-19/Bangladesh/BCSIR-NILMRC-151/2020|EPI ISL 480440|B.1.1|Bangladesh|2020-06-18	0.0003358325	Asia
Asia|hCoV-19/Bangladesh/BCSIR-NILMRC-319/2020|EPI ISL 498932|B.1.1.316|Bangladesh|2020-05-31	Asia|hCoV-19/Bangladesh/BCSIR-NILMRC-151/2020|EPI ISL 480440|B.1.1|Bangladesh|2020-06-18	0.0003022621	Asia
Asia|hCoV-19/Bangladesh/BCSIR-NILMRC-320/2020|EPI ISL 504181|B.1.1|Bangladesh|2020-05-31	Asia|hCoV-19/Bangladesh/BCSIR-NILMRC-151/2020|EPI ISL 480440|B.1.1|Bangladesh|2020-06-18	0.0004702690	Asia
Asia|hCoV-19/Bangladesh/BCSIR-NILMRC-052/2020|EPI ISL 466627|B.1.1|Bangladesh|2020-06-01	Asia|hCoV-19/Bangladesh/BCSIR-NILMRC-151/2020|EPI ISL 480440|B.1.1|Bangladesh|2020-06-18	0.0003358381	Asia
Asia|hCoV-19/India/UT-AR4/2020|EPI ISL 508184|B.1.1|India|2020-06-01	Asia|hCoV-19/Bangladesh/BCSIR-NILMRC-151/2020|EPI ISL 480440|B.1.1|Bangladesh|2020-06-18	0.0003358480	Asia
Asia|hCoV-19/Bangladesh/BCSIR-NILMRC-080/2020|EPI ISL 464162|B.1.1|Bangladesh|2020-06-01	Asia|hCoV-19/Bangladesh/BCSIR-NILMRC-151/2020|EPI ISL 480440|B.1.1|Bangladesh|2020-06-18	0.0002350684	Asia
Asia|hCoV-19/Bangladesh/BCSIR-NILMRC-073/2020|EPI ISL 466689|B.1.1|Bangladesh|2020-06-01	Asia|hCoV-19/Bangladesh/BCSIR-NILMRC-151/2020|EPI ISL 480440|B.1.1|Bangladesh|2020-06-18	0.0002350684	Asia
Asia|hCoV-19/India/TG-CCMB-L1746/2020|EPI ISL 471631|B.1.1.8|India|2020-06-01	Asia|hCoV-19/Bangladesh/BCSIR-NILMRC-151/2020|EPI ISL 480440|B.1.1|Bangladesh|2020-06-18	0.0004030340	Asia
Asia|hCoV-19/India/UT-AR33/2020|EPI ISL 508181|A|India|2020-06-02	Asia|hCoV-19/Bangladesh/BCSIR-NILMRC-151/2020|EPI ISL 480440|B.1.1|Bangladesh|2020-06-18	0.0009411006	Asia
Asia|hCoV-19/United Arab Emirates/313/2020|EPI ISL 528696|B.1.1.296|United Arab Emirates|2020-06-02	Asia|hCoV-19/Bangladesh/BCSIR-NILMRC-151/2020|EPI ISL 480440|B.1.1|Bangladesh|2020-06-18	0.0004366695	Asia
Asia|hCoV-19/India/TG-CCMB-L1811/2020|EPI ISL 471637|B.1.1.8|India|2020-06-02	Asia|hCoV-19/Bangladesh/BCSIR-NILMRC-151/2020|EPI ISL 480440|B.1.1|Bangladesh|2020-06-18	0.0004030340	Asia
Asia|hCoV-19/India/TG-CCMB-L1822-ONT/2020|EPI ISL 495164|B.1.1.8|India|2020-06-02	Asia|hCoV-19/Bangladesh/BCSIR-NILMRC-151/2020|EPI ISL 480440|B.1.1|Bangladesh|2020-06-18	0.0006047167	Asia
Asia|hCoV-19/United Arab Emirates/310/2020|EPI ISL 528695|B.1.1|United Arab Emirates|2020-06-02	Asia|hCoV-19/Bangladesh/BCSIR-NILMRC-151/2020|EPI ISL 480440|B.1.1|Bangladesh|2020-06-18	0.0003358536	Asia
Asia|hCoV-19/Bangladesh/BCSIR-NILMRC-327/2020|EPI ISL 498793|B.1.1|Bangladesh|2020-06-03	Asia|hCoV-19/Bangladesh/BCSIR-NILMRC-151/2020|EPI ISL 480440|B.1.1|Bangladesh|2020-06-18	0.0003358225	Asia
Asia|hCoV-19/India/GJ-GBRC183b/2020|EPI ISL 467054|B.1|India|2020-06-03	Asia|hCoV-19/Bangladesh/BCSIR-NILMRC-151/2020|EPI ISL 480440|B.1.1|Bangladesh|2020-06-18	0.0004702533	Asia
Asia|hCoV-19/Bangladesh/BCSIR-NILMRC-330/2020|EPI ISL 504182|B.1.1|Bangladesh|2020-06-03	Asia|hCoV-19/Bangladesh/BCSIR-NILMRC-151/2020|EPI ISL 480440|B.1.1|Bangladesh|2020-06-18	0.0004702908	Asia
Asia|hCoV-19/United Arab Emirates/L2006030255/2020|EPI ISL 520678|B.4|United Arab Emirates|2020-06-03	Asia|hCoV-19/Bangladesh/BCSIR-NILMRC-151/2020|EPI ISL 480440|B.1.1|Bangladesh|2020-06-18	0.0007728896	Asia
Asia|hCoV-19/India/GJ-GBRC181b/2020|EPI ISL 467050|B.1.36|India|2020-06-03	Asia|hCoV-19/Bangladesh/BCSIR-NILMRC-151/2020|EPI ISL 480440|B.1.1|Bangladesh|2020-06-18	0.0006383439	Asia
Asia|hCoV-19/India/KA-IB41/2020|EPI ISL 508320|B.1.1|India|2020-06-04	Asia|hCoV-19/Bangladesh/BCSIR-NILMRC-151/2020|EPI ISL 480440|B.1.1|Bangladesh|2020-06-18	0.0003022571	Asia
Asia|hCoV-19/Oman/205041374/2020|EPI ISL 492016|B.1.1.27|Oman|2020-06-04	Asia|hCoV-19/Bangladesh/BCSIR-NILMRC-151/2020|EPI ISL 480440|B.1.1|Bangladesh|2020-06-18	0.0005038700	Asia
Asia|hCoV-19/India/TG-CCMB-M22/2020|EPI ISL 495194|B.1.1.8|India|2020-06-04	Asia|hCoV-19/Bangladesh/BCSIR-NILMRC-151/2020|EPI ISL 480440|B.1.1|Bangladesh|2020-06-18	0.0004030340	Asia
Asia|hCoV-19/India/TG-CCMB-M2/2020|EPI ISL 495192|B.1.1.8|India|2020-06-04	Asia|hCoV-19/Bangladesh/BCSIR-NILMRC-151/2020|EPI ISL 480440|B.1.1|Bangladesh|2020-06-18	0.0004366218	Asia
Asia|hCoV-19/India/TG-CCMB-L1931/2020|EPI ISL 495171|B.1.1.8|India|2020-06-04	Asia|hCoV-19/Bangladesh/BCSIR-NILMRC-151/2020|EPI ISL 480440|B.1.1|Bangladesh|2020-06-18	0.0004366291	Asia
Asia|hCoV-19/India/GJ-GBRC190/2020|EPI ISL 469033|B.1.160|India|2020-06-05	Asia|hCoV-19/Bangladesh/BCSIR-NILMRC-151/2020|EPI ISL 480440|B.1.1|Bangladesh|2020-06-18	0.0004702612	Asia
Asia|hCoV-19/India/OR-ILSCV32889/2020|EPI ISL 481171|B.1.1|India|2020-06-05	Asia|hCoV-19/Bangladesh/BCSIR-NILMRC-151/2020|EPI ISL 480440|B.1.1|Bangladesh|2020-06-18	0.0003358480	Asia
Asia|hCoV-19/India/GJ-GBRC192/2020|EPI ISL 469036|B.1.160|India|2020-06-05	Asia|hCoV-19/Bangladesh/BCSIR-NILMRC-151/2020|EPI ISL 480440|B.1.1|Bangladesh|2020-06-18	0.0004702612	Asia
Asia|hCoV-19/India/GJ-GBRC361a/2020|EPI ISL 514611|B.1.247|India|2020-06-05	Asia|hCoV-19/Bangladesh/BCSIR-NILMRC-151/2020|EPI ISL 480440|B.1.1|Bangladesh|2020-06-18	0.0006719460	Asia
Asia|hCoV-19/Oman/205041592/2020|EPI ISL 492017|B.1.1.27|Oman|2020-06-05	Asia|hCoV-19/Bangladesh/BCSIR-NILMRC-151/2020|EPI ISL 480440|B.1.1|Bangladesh|2020-06-18	0.0004030273	Asia
Asia|hCoV-19/India/TG-CCMB-M175/2020|EPI ISL 495190|B.1.1.8|India|2020-06-06	Asia|hCoV-19/Bangladesh/BCSIR-NILMRC-151/2020|EPI ISL 480440|B.1.1|Bangladesh|2020-06-18	0.0004030340	Asia
Asia|hCoV-19/India/TG-CCMB-M135/2020|EPI ISL 495184|B.1.1.8|India|2020-06-06	Asia|hCoV-19/Bangladesh/BCSIR-NILMRC-151/2020|EPI ISL 480440|B.1.1|Bangladesh|2020-06-18	0.0003358325	Asia
Asia|hCoV-19/India/TG-CCMB-M116/2020|EPI ISL 495182|B.1.1|India|2020-06-06	Asia|hCoV-19/Bangladesh/BCSIR-NILMRC-151/2020|EPI ISL 480440|B.1.1|Bangladesh|2020-06-18	0.0002686595	Asia
Asia|hCoV-19/India/MH-MW36/2020|EPI ISL 511927|B.1.36|India|2020-06-06	Asia|hCoV-19/Bangladesh/BCSIR-NILMRC-151/2020|EPI ISL 480440|B.1.1|Bangladesh|2020-06-18	0.0007391706	Asia
Asia|hCoV-19/South Korea/KCDC2448/2020|EPI ISL 514851|B.1.1|South Korea|2020-06-07	Asia|hCoV-19/Bangladesh/BCSIR-NILMRC-151/2020|EPI ISL 480440|B.1.1|Bangladesh|2020-06-18	0.0004030460	Asia
Asia|hCoV-19/Bangladesh/BCSIR-NILMRC-103/2020|EPI ISL 475084|B.1.1.316|Bangladesh|2020-06-07	Asia|hCoV-19/Bangladesh/BCSIR-NILMRC-151/2020|EPI ISL 480440|B.1.1|Bangladesh|2020-06-18	0.0001678864	Asia
Asia|hCoV-19/Bangladesh/BCSIR-NILMRC-108/2020|EPI ISL 475756|B.1.1.316|Bangladesh|2020-06-07	Asia|hCoV-19/Bangladesh/BCSIR-NILMRC-151/2020|EPI ISL 480440|B.1.1|Bangladesh|2020-06-18	0.0002014941	Asia
Asia|hCoV-19/India/TG-CCMB-M181/2020|EPI ISL 495191|B.1|India|2020-06-07	Asia|hCoV-19/Bangladesh/BCSIR-NILMRC-151/2020|EPI ISL 480440|B.1.1|Bangladesh|2020-06-18	0.0004703247	Asia
Asia|hCoV-19/United Arab Emirates/L3300068662/2020|EPI ISL 520715|B.1.1|United Arab Emirates|2020-06-07	Asia|hCoV-19/Bangladesh/BCSIR-NILMRC-151/2020|EPI ISL 480440|B.1.1|Bangladesh|2020-06-18	0.0002350614	Asia
Asia|hCoV-19/India/GJ-GBRC222a/2020|EPI ISL 476855|B.1.36|India|2020-06-08	Asia|hCoV-19/Bangladesh/BCSIR-NILMRC-151/2020|EPI ISL 480440|B.1.1|Bangladesh|2020-06-18	0.0007392267	Asia
Asia|hCoV-19/India/GJ-GBRC312b/2020|EPI ISL 495068|B.1.5|India|2020-06-08	Asia|hCoV-19/Bangladesh/BCSIR-NILMRC-151/2020|EPI ISL 480440|B.1.1|Bangladesh|2020-06-18	0.0005038997	Asia
Asia|hCoV-19/India/GJ-GBRC219b/2020|EPI ISL 475057|B.1.36|India|2020-06-08	Asia|hCoV-19/Bangladesh/BCSIR-NILMRC-151/2020|EPI ISL 480440|B.1.1|Bangladesh|2020-06-18	0.0006383545	Asia
Asia|hCoV-19/India/GJ-GBRC201b/2020|EPI ISL 469047|B.1.36|India|2020-06-08	Asia|hCoV-19/Bangladesh/BCSIR-NILMRC-151/2020|EPI ISL 480440|B.1.1|Bangladesh|2020-06-18	0.0006719770	Asia
Asia|hCoV-19/India/OR-ILSCV34480/2020|EPI ISL 481184|B.1.1|India|2020-06-09	Asia|hCoV-19/Bangladesh/BCSIR-NILMRC-151/2020|EPI ISL 480440|B.1.1|Bangladesh|2020-06-18	0.0003358480	Asia
Asia|hCoV-19/India/TG-CCMB-M361/2020|EPI ISL 495201|B.1.1.8|India|2020-06-09	Asia|hCoV-19/Bangladesh/BCSIR-NILMRC-151/2020|EPI ISL 480440|B.1.1|Bangladesh|2020-06-18	0.0004366420	Asia
Asia|hCoV-19/India/TG-CCMB-M359/2020|EPI ISL 495200|B.1.5|India|2020-06-09	Asia|hCoV-19/Bangladesh/BCSIR-NILMRC-151/2020|EPI ISL 480440|B.1.1|Bangladesh|2020-06-18	0.0005038680	Asia
Asia|hCoV-19/Oman/205042822/2020|EPI ISL 492020|B.1.1.27|Oman|2020-06-09	Asia|hCoV-19/Bangladesh/BCSIR-NILMRC-151/2020|EPI ISL 480440|B.1.1|Bangladesh|2020-06-18	0.0004366291	Asia
Asia|hCoV-19/India/TG-CCMB-M588/2020|EPI ISL 495217|B.1.1.8|India|2020-06-10	Asia|hCoV-19/Bangladesh/BCSIR-NILMRC-151/2020|EPI ISL 480440|B.1.1|Bangladesh|2020-06-18	0.0003694233	Asia
Asia|hCoV-19/India/OR-ILSCV35475/2020|EPI ISL 481199|B.1|India|2020-06-10	Asia|hCoV-19/Bangladesh/BCSIR-NILMRC-151/2020|EPI ISL 480440|B.1.1|Bangladesh|2020-06-18	0.0004031019	Asia
Asia|hCoV-19/India/HR-MW39/2020|EPI ISL 511928|B.1.1|India|2020-06-10	Asia|hCoV-19/Bangladesh/BCSIR-NILMRC-151/2020|EPI ISL 480440|B.1.1|Bangladesh|2020-06-18	0.0004366364	Asia
Asia|hCoV-19/India/WB-S98/2020|EPI ISL 508487|B.1|India|2020-06-10	Asia|hCoV-19/Bangladesh/BCSIR-NILMRC-151/2020|EPI ISL 480440|B.1.1|Bangladesh|2020-06-18	0.0006047726	Asia
Asia|hCoV-19/India/GJ-GBRC227/2020|EPI ISL 476864|B.1.36|India|2020-06-11	Asia|hCoV-19/Bangladesh/BCSIR-NILMRC-151/2020|EPI ISL 480440|B.1.1|Bangladesh|2020-06-18	0.0006047267	Asia
Asia|hCoV-19/Oman/205043490/2020|EPI ISL 492026|B.1.1.27|Oman|2020-06-11	Asia|hCoV-19/Bangladesh/BCSIR-NILMRC-151/2020|EPI ISL 480440|B.1.1|Bangladesh|2020-06-18	0.0004030460	Asia
Asia|hCoV-19/India/GJ-GBRC228b/2020|EPI ISL 476866|B.1.36|India|2020-06-11	Asia|hCoV-19/Bangladesh/BCSIR-NILMRC-151/2020|EPI ISL 480440|B.1.1|Bangladesh|2020-06-18	0.0005374881	Asia
Asia|hCoV-19/India/GJ-GBRC261b/2020|EPI ISL 483854|B.1.36|India|2020-06-11	Asia|hCoV-19/Bangladesh/BCSIR-NILMRC-151/2020|EPI ISL 480440|B.1.1|Bangladesh|2020-06-18	0.0007392952	Asia
Asia|hCoV-19/Bangladesh/BCSIR-NILMRC-175/2020|EPI ISL 483622|B.1.1.316|Bangladesh|2020-06-12	Asia|hCoV-19/Bangladesh/BCSIR-NILMRC-151/2020|EPI ISL 480440|B.1.1|Bangladesh|2020-06-18	0.0003022291	Asia
Asia|hCoV-19/India/GJ-GBRC229b/2020|EPI ISL 476868|B.1.36|India|2020-06-12	Asia|hCoV-19/Bangladesh/BCSIR-NILMRC-151/2020|EPI ISL 480440|B.1.1|Bangladesh|2020-06-18	0.0006719770	Asia
Asia|hCoV-19/India/GJ-GBRC255a/2020|EPI ISL 483842|B.1.36|India|2020-06-12	Asia|hCoV-19/Bangladesh/BCSIR-NILMRC-151/2020|EPI ISL 480440|B.1.1|Bangladesh|2020-06-18	0.0006047166	Asia
Asia|hCoV-19/India/GJ-GBRC236/2020|EPI ISL 476878|B.1.5|India|2020-06-12	Asia|hCoV-19/Bangladesh/BCSIR-NILMRC-151/2020|EPI ISL 480440|B.1.1|Bangladesh|2020-06-18	0.0003022660	Asia
Asia|hCoV-19/India/GJ-GBRC277a/2020|EPI ISL 483878|B.1|India|2020-06-13	Asia|hCoV-19/Bangladesh/BCSIR-NILMRC-151/2020|EPI ISL 480440|B.1.1|Bangladesh|2020-06-18	0.0004367026	Asia
Asia|hCoV-19/India/GJ-GBRC269/2020|EPI ISL 483866|B.1.5|India|2020-06-13	Asia|hCoV-19/Bangladesh/BCSIR-NILMRC-151/2020|EPI ISL 480440|B.1.1|Bangladesh|2020-06-18	0.0003694683	Asia
Asia|hCoV-19/SaudiArabia/KAUST-MADINAH1044/2020|EPI ISL 513076|B.1|Saudi Arabia|2020-06-13	Asia|hCoV-19/Bangladesh/BCSIR-NILMRC-151/2020|EPI ISL 480440|B.1.1|Bangladesh|2020-06-18	0.0006383144	Asia
Asia|hCoV-19/United Arab Emirates/434/2020|EPI ISL 528700|B.1.1|United Arab Emirates|2020-06-13	Asia|hCoV-19/Bangladesh/BCSIR-NILMRC-151/2020|EPI ISL 480440|B.1.1|Bangladesh|2020-06-18	0.0003358381	Asia
Asia|hCoV-19/India/GJ-GBRC242/2020|EPI ISL 483823|B.1.36|India|2020-06-14	Asia|hCoV-19/Bangladesh/BCSIR-NILMRC-151/2020|EPI ISL 480440|B.1.1|Bangladesh|2020-06-18	0.0006383841	Asia
Asia|hCoV-19/India/GJ-GBRC245/2020|EPI ISL 483826|B.1.247|India|2020-06-14	Asia|hCoV-19/Bangladesh/BCSIR-NILMRC-151/2020|EPI ISL 480440|B.1.1|Bangladesh|2020-06-18	0.0005711456	Asia
Asia|hCoV-19/India/HR-TF2/2020|EPI ISL 508496|B.1.36|India|2020-06-14	Asia|hCoV-19/Bangladesh/BCSIR-NILMRC-151/2020|EPI ISL 480440|B.1.1|Bangladesh|2020-06-18	0.0007055903	Asia
Asia|hCoV-19/India/GJ-GBRC243/2020|EPI ISL 483824|B.1.160|India|2020-06-14	Asia|hCoV-19/Bangladesh/BCSIR-NILMRC-151/2020|EPI ISL 480440|B.1.1|Bangladesh|2020-06-18	0.0005711456	Asia
Asia|hCoV-19/India/GJ-GBRC301a/2020|EPI ISL 495046|B.1.247|India|2020-06-15	Asia|hCoV-19/Bangladesh/BCSIR-NILMRC-151/2020|EPI ISL 480440|B.1.1|Bangladesh|2020-06-18	0.0004702612	Asia
Asia|hCoV-19/India/GJ-GBRC296a/2020|EPI ISL 495036|B.1|India|2020-06-15	Asia|hCoV-19/Bangladesh/BCSIR-NILMRC-151/2020|EPI ISL 480440|B.1.1|Bangladesh|2020-06-18	0.0004366678	Asia
Asia|hCoV-19/India/GJ-GBRC294/2020|EPI ISL 495034|B.1|India|2020-06-15	Asia|hCoV-19/Bangladesh/BCSIR-NILMRC-151/2020|EPI ISL 480440|B.1.1|Bangladesh|2020-06-18	0.0005376507	Asia
Asia|hCoV-19/India/GJ-GBRC292b/2020|EPI ISL 495031|B.1|India|2020-06-15	Asia|hCoV-19/Bangladesh/BCSIR-NILMRC-151/2020|EPI ISL 480440|B.1.1|Bangladesh|2020-06-18	0.0005040139	Asia
Asia|hCoV-19/Bangladesh/BCSIR-NILMRC-186/2020|EPI ISL 483694|B.1.36|Bangladesh|2020-06-16	Asia|hCoV-19/Bangladesh/BCSIR-NILMRC-151/2020|EPI ISL 480440|B.1.1|Bangladesh|2020-06-18	0.0006719770	Asia
Asia|hCoV-19/India/DL-MN1/2020|EPI ISL 508415|B.1.36|India|2020-06-16	Asia|hCoV-19/Bangladesh/BCSIR-NILMRC-151/2020|EPI ISL 480440|B.1.1|Bangladesh|2020-06-18	0.0006719148	Asia
Asia|hCoV-19/United Arab Emirates/L2006032095/2020|EPI ISL 520679|A|United Arab Emirates|2020-06-16	Asia|hCoV-19/Bangladesh/BCSIR-NILMRC-151/2020|EPI ISL 480440|B.1.1|Bangladesh|2020-06-18	0.0007056086	Asia
Asia|hCoV-19/Bangladesh/CHRF-0027/2020|EPI ISL 477136|B.1.1|Bangladesh|2020-06-16	Asia|hCoV-19/Bangladesh/BCSIR-NILMRC-151/2020|EPI ISL 480440|B.1.1|Bangladesh|2020-06-18	0.0003358593	Asia
Asia|hCoV-19/SaudiArabia/KAUST-JEDDAH1010/2020|EPI ISL 512881|B.1.247|Saudi Arabia|2020-06-17	Asia|hCoV-19/Bangladesh/BCSIR-NILMRC-151/2020|EPI ISL 480440|B.1.1|Bangladesh|2020-06-18	0.0004703047	Asia
Asia|hCoV-19/India/DL-TF17/2020|EPI ISL 508495|B.1.36|India|2020-06-17	Asia|hCoV-19/Bangladesh/BCSIR-NILMRC-151/2020|EPI ISL 480440|B.1.1|Bangladesh|2020-06-18	0.0007056112	Asia
Asia|hCoV-19/India/GJ-GBRC322a/2020|EPI ISL 500949|A|India|2020-06-17	Asia|hCoV-19/Bangladesh/BCSIR-NILMRC-151/2020|EPI ISL 480440|B.1.1|Bangladesh|2020-06-18	0.0005039082	Asia
Asia|hCoV-19/India/GJ-GBRC317/2020|EPI ISL 500947|B.1.246|India|2020-06-17	Asia|hCoV-19/Bangladesh/BCSIR-NILMRC-151/2020|EPI ISL 480440|B.1.1|Bangladesh|2020-06-18	0.0004702829	Asia
Asia|hCoV-19/Bangladesh/BCSIR-NILMRC-158/2020|EPI ISL 480447|B.1.36|Bangladesh|2020-06-18	Asia|hCoV-19/Bangladesh/BCSIR-NILMRC-151/2020|EPI ISL 480440|B.1.1|Bangladesh|2020-06-18	0.0006719770	Asia
Asia|hCoV-19/India/GJ-GBRC-363/2020|EPI ISL 524715|B.1.36|India|2020-06-18	Asia|hCoV-19/Bangladesh/BCSIR-NILMRC-151/2020|EPI ISL 480440|B.1.1|Bangladesh|2020-06-18	0.0006719459	Asia
Asia|hCoV-19/Wuhan/IVDC-HB-04/2020|EPI ISL 402120|B|China|2020-01-01	Asia|hCoV-19/India/GJ-GBRC-366a/2020|EPI ISL 524719|B.1.160|India|2020-06-18	0.0003694232	Asia
Asia|hCoV-19/Wuhan/IPBCAMS-WH-05/2020|EPI ISL 403928|B|China|2020-01-01	Asia|hCoV-19/India/GJ-GBRC-366a/2020|EPI ISL 524719|B.1.160|India|2020-06-18	0.0003358480	Asia
Asia|hCoV-19/Wuhan/WH03/2020|EPI ISL 406800|B|China|2020-01-01	Asia|hCoV-19/India/GJ-GBRC-366a/2020|EPI ISL 524719|B.1.160|India|2020-06-18	0.0003022430	Asia
Asia|hCoV-19/Wuhan/WHU01/2020|EPI ISL 406716|B|China|2020-01-02	Asia|hCoV-19/India/GJ-GBRC-366a/2020|EPI ISL 524719|B.1.160|India|2020-06-18	0.0003022430	Asia
Asia|hCoV-19/Beijing/Beijing-01/2020|EPI ISL 514752|B|China|2020-01-03	Asia|hCoV-19/India/GJ-GBRC-366a/2020|EPI ISL 524719|B.1.160|India|2020-06-18	0.0003358324	Asia
Asia|hCoV-19/Thailand/NIH-15/2020|EPI ISL 434692|B|Thailand|2020-01-05	Asia|hCoV-19/India/GJ-GBRC-366a/2020|EPI ISL 524719|B.1.160|India|2020-06-18	0.0003024869	Asia
Asia|hCoV-19/Wuhan/WH04/2020|EPI ISL 406801|A|China|2020-01-05	Asia|hCoV-19/India/GJ-GBRC-366a/2020|EPI ISL 524719|B.1.160|India|2020-06-18	0.0003694232	Asia
Asia|hCoV-19/Thailand/61/2020|EPI ISL 403962|B|Thailand|2020-01-08	Asia|hCoV-19/India/GJ-GBRC-366a/2020|EPI ISL 524719|B.1.160|India|2020-06-18	0.0003022430	Asia
Asia|hCoV-19/Jingzhou/HBCDC-HB-01/2020|EPI ISL 412459|B|China|2020-01-08	Asia|hCoV-19/India/GJ-GBRC-366a/2020|EPI ISL 524719|B.1.160|India|2020-06-18	0.0004702177	Asia
Asia|hCoV-19/Beijing/WH-09/2020|EPI ISL 411957|B|China|2020-01-08	Asia|hCoV-19/India/GJ-GBRC-366a/2020|EPI ISL 524719|B.1.160|India|2020-06-18	0.0003358324	Asia
Asia|hCoV-19/Shenzhen/HKU-SZ-002/2020|EPI ISL 406030|A|China|2020-01-10	Asia|hCoV-19/India/GJ-GBRC-366a/2020|EPI ISL 524719|B.1.160|India|2020-06-18	0.0004030154	Asia
Asia|hCoV-19/Wuhan/OS52/2020|EPI ISL 450500|B|China|2020-01-10	Asia|hCoV-19/India/GJ-GBRC-366a/2020|EPI ISL 524719|B.1.160|India|2020-06-18	0.0004366218	Asia
Asia|hCoV-19/Shenzhen/HKU-SZ-005/2020|EPI ISL 405839|A|China|2020-01-11	Asia|hCoV-19/India/GJ-GBRC-366a/2020|EPI ISL 524719|B.1.160|India|2020-06-18	0.0004702037	Asia
Asia|hCoV-19/Jiangxi/IVDC-JX-002/2020|EPI ISL 408486|B|China|2020-01-11	Asia|hCoV-19/India/GJ-GBRC-366a/2020|EPI ISL 524719|B.1.160|India|2020-06-18	0.0003358424	Asia
Asia|hCoV-19/Shenzhen/SZTH-002/2020|EPI ISL 406593|A|China|2020-01-13	Asia|hCoV-19/India/GJ-GBRC-366a/2020|EPI ISL 524719|B.1.160|India|2020-06-18	0.0004030154	Asia
Asia|hCoV-19/Thailand/74/2020|EPI ISL 403963|B|Thailand|2020-01-13	Asia|hCoV-19/India/GJ-GBRC-366a/2020|EPI ISL 524719|B.1.160|India|2020-06-18	0.0003022430	Asia
Asia|hCoV-19/Nepal/61/2020|EPI ISL 410301|B|Nepal|2020-01-13	Asia|hCoV-19/India/GJ-GBRC-366a/2020|EPI ISL 524719|B.1.160|India|2020-06-18	0.0003359453	Asia
Asia|hCoV-19/Guangdong/20SF012/2020|EPI ISL 403932|A|China|2020-01-14	Asia|hCoV-19/India/GJ-GBRC-366a/2020|EPI ISL 524719|B.1.160|India|2020-06-18	0.0004030154	Asia
Asia|hCoV-19/Guangdong/20SF013/2020|EPI ISL 403933|A|China|2020-01-15	Asia|hCoV-19/India/GJ-GBRC-366a/2020|EPI ISL 524719|B.1.160|India|2020-06-18	0.0004030154	Asia
Asia|hCoV-19/Guangdong/20SF014/2020|EPI ISL 403934|B|China|2020-01-15	Asia|hCoV-19/India/GJ-GBRC-366a/2020|EPI ISL 524719|B.1.160|India|2020-06-18	0.0003358324	Asia
Asia|hCoV-19/Sichuan/IVDC-SC-001/2020|EPI ISL 408484|A|China|2020-01-15	Asia|hCoV-19/India/GJ-GBRC-366a/2020|EPI ISL 524719|B.1.160|India|2020-06-18	0.0005038465	Asia
Asia|hCoV-19/Thailand/Nonthaburi 68/2020|EPI ISL 447910|B|Thailand|2020-01-15	Asia|hCoV-19/India/GJ-GBRC-366a/2020|EPI ISL 524719|B.1.160|India|2020-06-18	0.0003022430	Asia
Asia|hCoV-19/Shenzhen/SZTH-003/2020|EPI ISL 406594|B|China|2020-01-16	Asia|hCoV-19/India/GJ-GBRC-366a/2020|EPI ISL 524719|B.1.160|India|2020-06-18	0.0003694232	Asia
Asia|hCoV-19/Zhejiang/WZ-01/2020|EPI ISL 404227|B|China|2020-01-16	Asia|hCoV-19/India/GJ-GBRC-366a/2020|EPI ISL 524719|B.1.160|India|2020-06-18	0.0003358324	Asia
Asia|hCoV-19/Shenzhen/SZTH-004/2020|EPI ISL 406595|B|China|2020-01-16	Asia|hCoV-19/India/GJ-GBRC-366a/2020|EPI ISL 524719|B.1.160|India|2020-06-18	0.0006047065	Asia
Asia|hCoV-19/Thailand/NIH-59/2020|EPI ISL 434693|B|Thailand|2020-01-16	Asia|hCoV-19/India/GJ-GBRC-366a/2020|EPI ISL 524719|B.1.160|India|2020-06-18	0.0003022633	Asia
Asia|hCoV-19/Hunan/HN-CIDC-P2/2020|EPI ISL 539333|B|China|2020-01-17	Asia|hCoV-19/India/GJ-GBRC-366a/2020|EPI ISL 524719|B.1.160|India|2020-06-18	0.0003358480	Asia
Asia|hCoV-19/Guangdong/20SF028/2020|EPI ISL 403936|B|China|2020-01-17	Asia|hCoV-19/India/GJ-GBRC-366a/2020|EPI ISL 524719|B.1.160|India|2020-06-18	0.0003358324	Asia
Asia|hCoV-19/Yunnan/IVDC-YN-003/2020|EPI ISL 408480|A|China|2020-01-17	Asia|hCoV-19/India/GJ-GBRC-366a/2020|EPI ISL 524719|B.1.160|India|2020-06-18	0.0004030340	Asia
Asia|hCoV-19/Zhejiang/WZ-02/2020|EPI ISL 404228|B|China|2020-01-17	Asia|hCoV-19/India/GJ-GBRC-366a/2020|EPI ISL 524719|B.1.160|India|2020-06-18	0.0003022430	Asia
Asia|hCoV-19/Wuhan/HBCDC-HB-02/2020|EPI ISL 412978|B|China|2020-01-17	Asia|hCoV-19/India/GJ-GBRC-366a/2020|EPI ISL 524719|B.1.160|India|2020-06-18	0.0004366291	Asia
Asia|hCoV-19/Guangdong/20SF040/2020|EPI ISL 403937|B|China|2020-01-18	Asia|hCoV-19/India/GJ-GBRC-366a/2020|EPI ISL 524719|B.1.160|India|2020-06-18	0.0003358324	Asia
Asia|hCoV-19/Wuhan/HBCDC-HB-03/2020|EPI ISL 412979|A|China|2020-01-18	Asia|hCoV-19/India/GJ-GBRC-366a/2020|EPI ISL 524719|B.1.160|India|2020-06-18	0.0003694232	Asia
Asia|hCoV-19/Chongqing/IVDC-CQ-001/2020|EPI ISL 408481|B|China|2020-01-18	Asia|hCoV-19/India/GJ-GBRC-366a/2020|EPI ISL 524719|B.1.160|India|2020-06-18	0.0003358480	Asia
Asia|hCoV-19/Wuhan/HBCDC-HB-04/2020|EPI ISL 412980|B|China|2020-01-18	Asia|hCoV-19/India/GJ-GBRC-366a/2020|EPI ISL 524719|B.1.160|India|2020-06-18	0.0004702037	Asia
Asia|hCoV-19/Wuhan/HBCDC-HB-05/2020|EPI ISL 412981|B.4|China|2020-01-18	Asia|hCoV-19/India/GJ-GBRC-366a/2020|EPI ISL 524719|B.1.160|India|2020-06-18	0.0004702987	Asia
Asia|hCoV-19/Guangdong/20SF043/2020|EPI ISL 428440|B|China|2020-01-18	Asia|hCoV-19/India/GJ-GBRC-366a/2020|EPI ISL 524719|B.1.160|India|2020-06-18	0.0003509666	Asia
Asia|hCoV-19/Shandong/IVDC-SD-001/2020|EPI ISL 408482|B|China|2020-01-19	Asia|hCoV-19/India/GJ-GBRC-366a/2020|EPI ISL 524719|B.1.160|India|2020-06-18	0.0005374846	Asia
Asia|hCoV-19/Hangzhou/HZCDC0001/2020|EPI ISL 407313|B|China|2020-01-19	Asia|hCoV-19/India/GJ-GBRC-366a/2020|EPI ISL 524719|B.1.160|India|2020-06-18	0.0003022430	Asia
Asia|hCoV-19/Jiangsu/IVDC-JS-001/2020|EPI ISL 408488|B|China|2020-01-19	Asia|hCoV-19/India/GJ-GBRC-366a/2020|EPI ISL 524719|B.1.160|India|2020-06-18	0.0003359834	Asia
Asia|hCoV-19/Hangzhou/HZ-1/2020|EPI ISL 406970|B|China|2020-01-20	Asia|hCoV-19/India/GJ-GBRC-366a/2020|EPI ISL 524719|B.1.160|India|2020-06-18	0.0003022430	Asia
Asia|hCoV-19/Hangzhou/HZCDC0013/2020|EPI ISL 421235|B|China|2020-01-20	Asia|hCoV-19/India/GJ-GBRC-366a/2020|EPI ISL 524719|B.1.160|India|2020-06-18	0.0003694512	Asia
Asia|hCoV-19/Guangdong/20SF123/2020|EPI ISL 428449|A|China|2020-01-20	Asia|hCoV-19/India/GJ-GBRC-366a/2020|EPI ISL 524719|B.1.160|India|2020-06-18	0.0004044554	Asia
Asia|hCoV-19/Hong Kong/VB20017970-2/2020|EPI ISL 417064|B|Hong Kong|2020-01-21	Asia|hCoV-19/India/GJ-GBRC-366a/2020|EPI ISL 524719|B.1.160|India|2020-06-18	0.0003358324	Asia
Asia|hCoV-19/Chongqing/YC01/2020|EPI ISL 408478|A|China|2020-01-21	Asia|hCoV-19/India/GJ-GBRC-366a/2020|EPI ISL 524719|B.1.160|India|2020-06-18	0.0004702038	Asia
Asia|hCoV-19/Fujian/8/2020|EPI ISL 411060|A|China|2020-01-21	Asia|hCoV-19/India/GJ-GBRC-366a/2020|EPI ISL 524719|B.1.160|India|2020-06-18	0.0004030154	Asia
Asia|hCoV-19/Hangzhou/HZCDC0091L/2020|EPI ISL 421227|B|China|2020-01-21	Asia|hCoV-19/India/GJ-GBRC-366a/2020|EPI ISL 524719|B.1.160|India|2020-06-18	0.0003022430	Asia
Asia|hCoV-19/Nanchang/JX14/2020|EPI ISL 421243|B|China|2020-01-21	Asia|hCoV-19/India/GJ-GBRC-366a/2020|EPI ISL 524719|B.1.160|India|2020-06-18	0.0004366420	Asia
Asia|hCoV-19/Hangzhou/HZ48/2020|EPI ISL 418441|B|China|2020-01-21	Asia|hCoV-19/India/GJ-GBRC-366a/2020|EPI ISL 524719|B.1.160|India|2020-06-18	0.0003022532	Asia
Asia|hCoV-19/Shanghai/SH0093/2020|EPI ISL 416389|B|China|2020-01-21	Asia|hCoV-19/India/GJ-GBRC-366a/2020|EPI ISL 524719|B.1.160|India|2020-06-18	0.0003022532	Asia
Asia|hCoV-19/Wuhan/WHUH003/2020|EPI ISL 449478|B|China|2020-01-22	Asia|hCoV-19/India/GJ-GBRC-366a/2020|EPI ISL 524719|B.1.160|India|2020-06-18	0.0005374224	Asia
Asia|hCoV-19/Wuhan/WHUH004/2020|EPI ISL 449479|B|China|2020-01-22	Asia|hCoV-19/India/GJ-GBRC-366a/2020|EPI ISL 524719|B.1.160|India|2020-06-18	0.0005038233	Asia
Asia|hCoV-19/Hong Kong/XM-PII-S4/2020|EPI ISL 417443|A|Hong Kong|2020-01-22	Asia|hCoV-19/India/GJ-GBRC-366a/2020|EPI ISL 524719|B.1.160|India|2020-06-18	0.0006052630	Asia
Asia|hCoV-19/Hangzhou/ZJU-05/2020|EPI ISL 415711|B|China|2020-01-22	Asia|hCoV-19/India/GJ-GBRC-366a/2020|EPI ISL 524719|B.1.160|India|2020-06-18	0.0003022431	Asia
Asia|hCoV-19/Wuhan/WHUH005/2020|EPI ISL 449480|B|China|2020-01-22	Asia|hCoV-19/India/GJ-GBRC-366a/2020|EPI ISL 524719|B.1.160|India|2020-06-18	0.0004702255	Asia
Asia|hCoV-19/Foshan/20SF207/2020|EPI ISL 406534|B|China|2020-01-22	Asia|hCoV-19/India/GJ-GBRC-366a/2020|EPI ISL 524719|B.1.160|India|2020-06-18	0.0003694232	Asia
Asia|hCoV-19/Zhejiang/CN5/2020|EPI ISL 455685|A|China|2020-01-22	Asia|hCoV-19/India/GJ-GBRC-366a/2020|EPI ISL 524719|B.1.160|India|2020-06-18	0.0004366291	Asia
Asia|hCoV-19/Hong Kong/HKU-902a/2020|EPI ISL 434563|B|Hong Kong|2020-01-23	Asia|hCoV-19/India/GJ-GBRC-366a/2020|EPI ISL 524719|B.1.160|India|2020-06-18	0.0003358324	Asia
Asia|hCoV-19/Japan/OS-20-07-1/2020|EPI ISL 410532|B|Japan|2020-01-23	Asia|hCoV-19/India/GJ-GBRC-366a/2020|EPI ISL 524719|B.1.160|India|2020-06-18	0.0003022430	Asia
Asia|hCoV-19/Sichuan/SC-WCH4-288/2020|EPI ISL 451390|B|China|2020-01-23	Asia|hCoV-19/India/GJ-GBRC-366a/2020|EPI ISL 524719|B.1.160|India|2020-06-18	0.0004030273	Asia
Asia|hCoV-19/Guangdong/20SF201/2020|EPI ISL 406538|B|China|2020-01-23	Asia|hCoV-19/India/GJ-GBRC-366a/2020|EPI ISL 524719|B.1.160|India|2020-06-18	0.0003022430	Asia
Asia|hCoV-19/Thailand/SI200383-NT/2020|EPI ISL 437622|B|Thailand|2020-01-23	Asia|hCoV-19/India/GJ-GBRC-366a/2020|EPI ISL 524719|B.1.160|India|2020-06-18	0.0003694403	Asia
Asia|hCoV-19/Shanghai/CH-03/2020|EPI ISL 468726|A|China|2020-01-23	Asia|hCoV-19/India/GJ-GBRC-366a/2020|EPI ISL 524719|B.1.160|India|2020-06-18	0.0004702038	Asia
Asia|hCoV-19/Jiangsu/JS01/2020|EPI ISL 411950|B|China|2020-01-23	Asia|hCoV-19/India/GJ-GBRC-366a/2020|EPI ISL 524719|B.1.160|India|2020-06-18	0.0004030154	Asia
Asia|hCoV-19/Lishui/LS003/2020|EPI ISL 495459|B|China|2020-01-24	Asia|hCoV-19/India/GJ-GBRC-366a/2020|EPI ISL 524719|B.1.160|India|2020-06-18	0.0004366492	Asia
Asia|hCoV-19/Sichuan/SC-PHCC2-040/2020|EPI ISL 451360|A|China|2020-01-24	Asia|hCoV-19/India/GJ-GBRC-366a/2020|EPI ISL 524719|B.1.160|India|2020-06-18	0.0004366089	Asia
Asia|hCoV-19/Guangdong/20SF616/2020|EPI ISL 428465|B|China|2020-01-24	Asia|hCoV-19/India/GJ-GBRC-366a/2020|EPI ISL 524719|B.1.160|India|2020-06-18	0.0003694574	Asia
Asia|hCoV-19/Sichuan/SC-PHCC1-022/2020|EPI ISL 451345|B.1|China|2020-01-24	Asia|hCoV-19/India/GJ-GBRC-366a/2020|EPI ISL 524719|B.1.160|India|2020-06-18	0.0002014771	Asia
Asia|hCoV-19/Malaysia/MKAK-CL-2020-5045/2020|EPI ISL 416829|B|Malaysia|2020-01-24	Asia|hCoV-19/India/GJ-GBRC-366a/2020|EPI ISL 524719|B.1.160|India|2020-06-18	0.0004030340	Asia
Asia|hCoV-19/Hong Kong/HKU-902b/2020|EPI ISL 434564|B|Hong Kong|2020-01-24	Asia|hCoV-19/India/GJ-GBRC-366a/2020|EPI ISL 524719|B.1.160|India|2020-06-18	0.0003358324	Asia
Asia|hCoV-19/Shanghai/SH0002/2020|EPI ISL 416316|A|China|2020-01-25	Asia|hCoV-19/India/GJ-GBRC-366a/2020|EPI ISL 524719|B.1.160|India|2020-06-18	0.0004366347	Asia
Asia|hCoV-19/Lishui/LS111/2020|EPI ISL 429852|B|China|2020-01-25	Asia|hCoV-19/India/GJ-GBRC-366a/2020|EPI ISL 524719|B.1.160|India|2020-06-18	0.0004366492	Asia
Asia|hCoV-19/Hangzhou/ZJU-01/2020|EPI ISL 415709|B|China|2020-01-25	Asia|hCoV-19/India/GJ-GBRC-366a/2020|EPI ISL 524719|B.1.160|India|2020-06-18	0.0004030646	Asia
Asia|hCoV-19/Japan/NA-20-05-1/2020|EPI ISL 410531|B|Japan|2020-01-25	Asia|hCoV-19/India/GJ-GBRC-366a/2020|EPI ISL 524719|B.1.160|India|2020-06-18	0.0003022430	Asia
Asia|hCoV-19/Wuhan/0125-A168/2020|EPI ISL 493159|B|China|2020-01-25	Asia|hCoV-19/India/GJ-GBRC-366a/2020|EPI ISL 524719|B.1.160|India|2020-06-18	0.0004030459	Asia
Asia|hCoV-19/Wuhan/YB012506/2020|EPI ISL 450504|B|China|2020-01-25	Asia|hCoV-19/India/GJ-GBRC-366a/2020|EPI ISL 524719|B.1.160|India|2020-06-18	0.0003358324	Asia
Asia|hCoV-19/Wuhan/0125-A164/2020|EPI ISL 493157|B|China|2020-01-25	Asia|hCoV-19/India/GJ-GBRC-366a/2020|EPI ISL 524719|B.1.160|India|2020-06-18	0.0003022430	Asia
Asia|hCoV-19/Guangdong/20SF629/2020|EPI ISL 428466|B|China|2020-01-26	Asia|hCoV-19/India/GJ-GBRC-366a/2020|EPI ISL 524719|B.1.160|India|2020-06-18	0.0004030459	Asia
Asia|hCoV-19/Wuhan/0126-C10/2020|EPI ISL 493169|A|China|2020-01-26	Asia|hCoV-19/India/GJ-GBRC-366a/2020|EPI ISL 524719|B.1.160|India|2020-06-18	0.0004702255	Asia
Asia|hCoV-19/Hangzhou/ZJU-02/2020|EPI ISL 416042|A|China|2020-01-26	Asia|hCoV-19/India/GJ-GBRC-366a/2020|EPI ISL 524719|B.1.160|India|2020-06-18	0.0003694232	Asia
Asia|hCoV-19/Wuhan/0126-C98/2020|EPI ISL 493181|A|China|2020-01-26	Asia|hCoV-19/India/GJ-GBRC-366a/2020|EPI ISL 524719|B.1.160|India|2020-06-18	0.0004030154	Asia
Asia|hCoV-19/Beijing/105/2020|EPI ISL 413518|A|China|2020-01-26	Asia|hCoV-19/India/GJ-GBRC-366a/2020|EPI ISL 524719|B.1.160|India|2020-06-18	0.0004366290	Asia
Asia|hCoV-19/Wuhan/YB012611/2020|EPI ISL 450501|B|China|2020-01-26	Asia|hCoV-19/India/GJ-GBRC-366a/2020|EPI ISL 524719|B.1.160|India|2020-06-18	0.0004366089	Asia
Asia|hCoV-19/Thailand/SI200478-NST/2020|EPI ISL 437619|B|Thailand|2020-01-26	Asia|hCoV-19/India/GJ-GBRC-366a/2020|EPI ISL 524719|B.1.160|India|2020-06-18	0.0003694403	Asia
Asia|hCoV-19/Sichuan/SC-NJ-090/2020|EPI ISL 451339|B|China|2020-01-27	Asia|hCoV-19/India/GJ-GBRC-366a/2020|EPI ISL 524719|B.1.160|India|2020-06-18	0.0003025784	Asia
Asia|hCoV-19/Sichuan/SC-MY-053/2020|EPI ISL 451319|B|China|2020-01-27	Asia|hCoV-19/India/GJ-GBRC-366a/2020|EPI ISL 524719|B.1.160|India|2020-06-18	0.0004030154	Asia
Asia|hCoV-19/Hong Kong/HKU-903b/2020|EPI ISL 434566|B.4|Hong Kong|2020-01-27	Asia|hCoV-19/India/GJ-GBRC-366a/2020|EPI ISL 524719|B.1.160|India|2020-06-18	0.0004366622	Asia
Asia|hCoV-19/Singapore/7/2020|EPI ISL 410713|B|Singapore|2020-01-27	Asia|hCoV-19/India/GJ-GBRC-366a/2020|EPI ISL 524719|B.1.160|India|2020-06-18	0.0003694403	Asia
Asia|hCoV-19/Hong Kong/HKU-908a/2020|EPI ISL 434569|B|Hong Kong|2020-01-27	Asia|hCoV-19/India/GJ-GBRC-366a/2020|EPI ISL 524719|B.1.160|India|2020-06-18	0.0003694403	Asia
Asia|hCoV-19/Sichuan/SC-PHCC2-039/2020|EPI ISL 451359|B|China|2020-01-27	Asia|hCoV-19/India/GJ-GBRC-366a/2020|EPI ISL 524719|B.1.160|India|2020-06-18	0.0003358424	Asia
Asia|hCoV-19/Nanchang/JX149/2020|EPI ISL 421247|A|China|2020-01-27	Asia|hCoV-19/India/GJ-GBRC-366a/2020|EPI ISL 524719|B.1.160|India|2020-06-18	0.0003694232	Asia
Asia|hCoV-19/Guangdong/20SF812/2020|EPI ISL 428475|B|China|2020-01-28	Asia|hCoV-19/India/GJ-GBRC-366a/2020|EPI ISL 524719|B.1.160|India|2020-06-18	0.0005038382	Asia
Asia|hCoV-19/Beijing/Wuhan IME-BJ04/2020|EPI ISL 424358|A|China|2020-01-28	Asia|hCoV-19/India/GJ-GBRC-366a/2020|EPI ISL 524719|B.1.160|India|2020-06-18	0.0004702394	Asia
Asia|hCoV-19/Shanghai/SH0007/2020|EPI ISL 416320|B|China|2020-01-28	Asia|hCoV-19/India/GJ-GBRC-366a/2020|EPI ISL 524719|B.1.160|India|2020-06-18	0.0004030273	Asia
Asia|hCoV-19/Guangdong/20SF813/2020|EPI ISL 428476|A|China|2020-01-28	Asia|hCoV-19/India/GJ-GBRC-366a/2020|EPI ISL 524719|B.1.160|India|2020-06-18	0.0003694232	Asia
Asia|hCoV-19/Shanghai/SH0008/2020|EPI ISL 416321|B|China|2020-01-28	Asia|hCoV-19/India/GJ-GBRC-366a/2020|EPI ISL 524719|B.1.160|India|2020-06-18	0.0004366089	Asia
Asia|hCoV-19/Beijing/233/2020|EPI ISL 413520|A|China|2020-01-28	Asia|hCoV-19/India/GJ-GBRC-366a/2020|EPI ISL 524719|B.1.160|India|2020-06-18	0.0004702472	Asia
Asia|hCoV-19/Beijing/231/2020|EPI ISL 413519|A|China|2020-01-28	Asia|hCoV-19/India/GJ-GBRC-366a/2020|EPI ISL 524719|B.1.160|India|2020-06-18	0.0004366290	Asia
Asia|hCoV-19/Shanghai/SH0009/2020|EPI ISL 416322|B|China|2020-01-29	Asia|hCoV-19/India/GJ-GBRC-366a/2020|EPI ISL 524719|B.1.160|India|2020-06-18	0.0004030154	Asia
Asia|hCoV-19/Shanghai/SH0010/2020|EPI ISL 416323|A|China|2020-01-29	Asia|hCoV-19/India/GJ-GBRC-366a/2020|EPI ISL 524719|B.1.160|India|2020-06-18	0.0004366089	Asia
Asia|hCoV-19/Sichuan/SC-NC-077/2020|EPI ISL 451336|B|China|2020-01-29	Asia|hCoV-19/India/GJ-GBRC-366a/2020|EPI ISL 524719|B.1.160|India|2020-06-18	0.0003362150	Asia
Asia|hCoV-19/Nanchang/JX174/2020|EPI ISL 421238|A|China|2020-01-29	Asia|hCoV-19/India/GJ-GBRC-366a/2020|EPI ISL 524719|B.1.160|India|2020-06-18	0.0004366218	Asia
Asia|hCoV-19/Hong Kong/HKU-200723-030/2020|EPI ISL 497797|B|Hong Kong|2020-01-29	Asia|hCoV-19/India/GJ-GBRC-366a/2020|EPI ISL 524719|B.1.160|India|2020-06-18	0.0003358324	Asia
Asia|hCoV-19/Hunan/HN-CIDC-P10/2020|EPI ISL 539338|B|China|2020-01-29	Asia|hCoV-19/India/GJ-GBRC-366a/2020|EPI ISL 524719|B.1.160|India|2020-06-18	0.0003358480	Asia
Asia|hCoV-19/Japan/TY-WK-012/2020|EPI ISL 408665|A|Japan|2020-01-29	Asia|hCoV-19/India/GJ-GBRC-366a/2020|EPI ISL 524719|B.1.160|India|2020-06-18	0.0004702038	Asia
Asia|hCoV-19/Shandong/LY008-2/2020|EPI ISL 414941|B|China|2020-01-30	Asia|hCoV-19/India/GJ-GBRC-366a/2020|EPI ISL 524719|B.1.160|India|2020-06-18	0.0004030153	Asia
Asia|hCoV-19/Sichuan/SC-NC-078/2020|EPI ISL 451337|B|China|2020-01-30	Asia|hCoV-19/India/GJ-GBRC-366a/2020|EPI ISL 524719|B.1.160|India|2020-06-18	0.0004366493	Asia
Asia|hCoV-19/Nanchang/JX177/2020|EPI ISL 421241|A|China|2020-01-30	Asia|hCoV-19/India/GJ-GBRC-366a/2020|EPI ISL 524719|B.1.160|India|2020-06-18	0.0004702037	Asia
Asia|hCoV-19/South Korea/KCDC2002/2020|EPI ISL 425118|A|South Korea|2020-01-30	Asia|hCoV-19/India/GJ-GBRC-366a/2020|EPI ISL 524719|B.1.160|India|2020-06-18	0.0005038382	Asia
Asia|hCoV-19/Shanghai/SH0022/2020|EPI ISL 416331|B.4|China|2020-01-30	Asia|hCoV-19/India/GJ-GBRC-366a/2020|EPI ISL 524719|B.1.160|India|2020-06-18	0.0005038764	Asia
Asia|hCoV-19/Hong Kong/HKU-911a/2020|EPI ISL 450409|B|Hong Kong|2020-01-30	Asia|hCoV-19/India/GJ-GBRC-366a/2020|EPI ISL 524719|B.1.160|India|2020-06-18	0.0003358324	Asia
Asia|hCoV-19/Hong Kong/HKU-904a/2020|EPI ISL 450412|B|Hong Kong|2020-01-30	Asia|hCoV-19/India/GJ-GBRC-366a/2020|EPI ISL 524719|B.1.160|India|2020-06-18	0.0004366089	Asia
Asia|hCoV-19/Taiwan/8/2020|EPI ISL 428488|B|Taiwan|2020-01-31	Asia|hCoV-19/India/GJ-GBRC-366a/2020|EPI ISL 524719|B.1.160|India|2020-06-18	0.0003694403	Asia
Asia|hCoV-19/South Korea/KCDC2062/2020|EPI ISL 497963|A|South Korea|2020-01-31	Asia|hCoV-19/India/GJ-GBRC-366a/2020|EPI ISL 524719|B.1.160|India|2020-06-18	0.0004702255	Asia
Asia|hCoV-19/Shanghai/SH0094/2020|EPI ISL 416390|B|China|2020-01-31	Asia|hCoV-19/India/GJ-GBRC-366a/2020|EPI ISL 524719|B.1.160|India|2020-06-18	0.0004366824	Asia
Asia|hCoV-19/Guangdong/2020XN4448-P0002/2020|EPI ISL 413857|B|China|2020-01-31	Asia|hCoV-19/India/GJ-GBRC-366a/2020|EPI ISL 524719|B.1.160|India|2020-06-18	0.0004702672	Asia
Asia|hCoV-19/Sichuan/SC-WCH-082/2020|EPI ISL 451374|B|China|2020-01-31	Asia|hCoV-19/India/GJ-GBRC-366a/2020|EPI ISL 524719|B.1.160|India|2020-06-18	0.0003358424	Asia
Asia|hCoV-19/Hong Kong/HKU-913a/2020|EPI ISL 450410|B|Hong Kong|2020-01-31	Asia|hCoV-19/India/GJ-GBRC-366a/2020|EPI ISL 524719|B.1.160|India|2020-06-18	0.0004030392	Asia
Asia|hCoV-19/Sichuan/SC-MY-059/2020|EPI ISL 451325|B|China|2020-01-31	Asia|hCoV-19/India/GJ-GBRC-366a/2020|EPI ISL 524719|B.1.160|India|2020-06-18	0.0004366089	Asia
Asia|hCoV-19/Thailand/SI200893-NT/2020|EPI ISL 437624|B|Thailand|2020-02-01	Asia|hCoV-19/India/GJ-GBRC-366a/2020|EPI ISL 524719|B.1.160|India|2020-06-18	0.0003694403	Asia
Asia|hCoV-19/Guangdong/GD2020080-P0010/2020|EPI ISL 413861|B|China|2020-02-01	Asia|hCoV-19/India/GJ-GBRC-366a/2020|EPI ISL 524719|B.1.160|India|2020-06-18	0.0003694341	Asia
Asia|hCoV-19/Beijing/DT-WH01/2020|EPI ISL 452360|B|China|2020-02-01	Asia|hCoV-19/India/GJ-GBRC-366a/2020|EPI ISL 524719|B.1.160|India|2020-06-18	0.0003022430	Asia
Asia|hCoV-19/Guangdong/GD2020087-P0008/2020|EPI ISL 413863|B|China|2020-02-01	Asia|hCoV-19/India/GJ-GBRC-366a/2020|EPI ISL 524719|B.1.160|India|2020-06-18	0.0003694574	Asia
Asia|hCoV-19/Yingtan/JX2480/2020|EPI ISL 455466|B|China|2020-02-01	Asia|hCoV-19/India/GJ-GBRC-366a/2020|EPI ISL 524719|B.1.160|India|2020-06-18	0.0003694232	Asia
Asia|hCoV-19/Shangrao/JX1215/2020|EPI ISL 421257|B|China|2020-02-02	Asia|hCoV-19/India/GJ-GBRC-366a/2020|EPI ISL 524719|B.1.160|India|2020-06-18	0.0003358324	Asia
Asia|hCoV-19/Shanghai/SH0012/2020|EPI ISL 416325|B|China|2020-02-02	Asia|hCoV-19/India/GJ-GBRC-366a/2020|EPI ISL 524719|B.1.160|India|2020-06-18	0.0003694512	Asia
Asia|hCoV-19/Shanghai/SH0021/2020|EPI ISL 416330|A|China|2020-02-02	Asia|hCoV-19/India/GJ-GBRC-366a/2020|EPI ISL 524719|B.1.160|India|2020-06-18	0.0004366291	Asia
Asia|hCoV-19/Shanghai/SH0114/2020|EPI ISL 416401|B|China|2020-02-02	Asia|hCoV-19/India/GJ-GBRC-366a/2020|EPI ISL 524719|B.1.160|India|2020-06-18	0.0004030273	Asia
Asia|hCoV-19/Sichuan/SC-NC-068/2020|EPI ISL 451328|B|China|2020-02-02	Asia|hCoV-19/India/GJ-GBRC-366a/2020|EPI ISL 524719|B.1.160|India|2020-06-18	0.0004030273	Asia
Asia|hCoV-19/Shangrao/JX1176/2020|EPI ISL 421251|B|China|2020-02-03	Asia|hCoV-19/India/GJ-GBRC-366a/2020|EPI ISL 524719|B.1.160|India|2020-06-18	0.0005038466	Asia
Asia|hCoV-19/Jiujiang/JX490/2020|EPI ISL 455463|B|China|2020-02-03	Asia|hCoV-19/India/GJ-GBRC-366a/2020|EPI ISL 524719|B.1.160|India|2020-06-18	0.0003358324	Asia
Asia|hCoV-19/Shangrao/JX1177/2020|EPI ISL 421250|B|China|2020-02-03	Asia|hCoV-19/India/GJ-GBRC-366a/2020|EPI ISL 524719|B.1.160|India|2020-06-18	0.0004702177	Asia
Asia|hCoV-19/Shanghai/SH0030/2020|EPI ISL 416339|B|China|2020-02-03	Asia|hCoV-19/India/GJ-GBRC-366a/2020|EPI ISL 524719|B.1.160|India|2020-06-18	0.0004702473	Asia
Asia|hCoV-19/Sichuan/SC-WCH3-259/2020|EPI ISL 451385|B|China|2020-02-03	Asia|hCoV-19/India/GJ-GBRC-366a/2020|EPI ISL 524719|B.1.160|India|2020-06-18	0.0003022430	Asia
Asia|hCoV-19/Malaysia/MKAK-CL-2020-6430/2020|EPI ISL 416886|A|Malaysia|2020-02-04	Asia|hCoV-19/India/GJ-GBRC-366a/2020|EPI ISL 524719|B.1.160|India|2020-06-18	0.0004366089	Asia
Asia|hCoV-19/Taiwan/CGMH-CGU-02/2020|EPI ISL 417518|A|Taiwan|2020-02-04	Asia|hCoV-19/India/GJ-GBRC-366a/2020|EPI ISL 524719|B.1.160|India|2020-06-18	0.0004422972	Asia
Asia|hCoV-19/Sichuan/SC-YB-086/2020|EPI ISL 451399|B|China|2020-02-04	Asia|hCoV-19/India/GJ-GBRC-366a/2020|EPI ISL 524719|B.1.160|India|2020-06-18	0.0003694852	Asia
Asia|hCoV-19/Singapore/9/2020|EPI ISL 410715|B|Singapore|2020-02-04	Asia|hCoV-19/India/GJ-GBRC-366a/2020|EPI ISL 524719|B.1.160|India|2020-06-18	0.0003694403	Asia
Asia|hCoV-19/Thailand/Samut prakarn 840/2020|EPI ISL 447919|B|Thailand|2020-02-04	Asia|hCoV-19/India/GJ-GBRC-366a/2020|EPI ISL 524719|B.1.160|India|2020-06-18	0.0004030221	Asia
Asia|hCoV-19/Guangzhou/GZMU0019/2020|EPI ISL 429080|B.1|China|2020-02-05	Asia|hCoV-19/India/GJ-GBRC-366a/2020|EPI ISL 524719|B.1.160|India|2020-06-18	0.0002014771	Asia
Asia|hCoV-19/Shangrao/JX1948/2020|EPI ISL 421240|A|China|2020-02-05	Asia|hCoV-19/India/GJ-GBRC-366a/2020|EPI ISL 524719|B.1.160|India|2020-06-18	0.0003694232	Asia
Asia|hCoV-19/Shanghai/SH0073/2020|EPI ISL 416376|B|China|2020-02-05	Asia|hCoV-19/India/GJ-GBRC-366a/2020|EPI ISL 524719|B.1.160|India|2020-06-18	0.0003022430	Asia
Asia|hCoV-19/Fuzhou/JX2012/2020|EPI ISL 455462|A|China|2020-02-05	Asia|hCoV-19/India/GJ-GBRC-366a/2020|EPI ISL 524719|B.1.160|India|2020-06-18	0.0004702038	Asia
Asia|hCoV-19/Sichuan/SC-NJ-091/2020|EPI ISL 451340|B|China|2020-02-06	Asia|hCoV-19/India/GJ-GBRC-366a/2020|EPI ISL 524719|B.1.160|India|2020-06-18	0.0005718060	Asia
Asia|hCoV-19/Yichun/JX2391/2020|EPI ISL 455461|B|China|2020-02-06	Asia|hCoV-19/India/GJ-GBRC-366a/2020|EPI ISL 524719|B.1.160|India|2020-06-18	0.0006047367	Asia
Asia|hCoV-19/South Korea/KUMC01/2020|EPI ISL 413017|B|South Korea|2020-02-06	Asia|hCoV-19/India/GJ-GBRC-366a/2020|EPI ISL 524719|B.1.160|India|2020-06-18	0.0005038699	Asia
Asia|hCoV-19/Taiwan/TSGH-36/2020|EPI ISL 457730|B|Taiwan|2020-02-06	Asia|hCoV-19/India/GJ-GBRC-366a/2020|EPI ISL 524719|B.1.160|India|2020-06-18	0.0003694574	Asia
Asia|hCoV-19/Guangzhou/GZMU0003/2020|EPI ISL 429074|B|China|2020-02-07	Asia|hCoV-19/India/GJ-GBRC-366a/2020|EPI ISL 524719|B.1.160|India|2020-06-18	0.0003358324	Asia
Asia|hCoV-19/Thailand/SI202205-NT/2020|EPI ISL 437616|A|Thailand|2020-02-07	Asia|hCoV-19/India/GJ-GBRC-366a/2020|EPI ISL 524719|B.1.160|India|2020-06-18	0.0004366291	Asia
Asia|hCoV-19/Shanghai/SH0074/2020|EPI ISL 416377|A|China|2020-02-07	Asia|hCoV-19/India/GJ-GBRC-366a/2020|EPI ISL 524719|B.1.160|India|2020-06-18	0.0004030154	Asia
Asia|hCoV-19/Taiwan/TSGH-01/2020|EPI ISL 426629|B|Taiwan|2020-02-07	Asia|hCoV-19/India/GJ-GBRC-366a/2020|EPI ISL 524719|B.1.160|India|2020-06-18	0.0005375468	Asia
Asia|hCoV-19/Taiwan/TSGH-37/2020|EPI ISL 457733|B|Taiwan|2020-02-08	Asia|hCoV-19/India/GJ-GBRC-366a/2020|EPI ISL 524719|B.1.160|India|2020-06-18	0.0004702690	Asia
Asia|hCoV-19/Beijing/DT-BJ02/2020|EPI ISL 452359|B|China|2020-02-08	Asia|hCoV-19/India/GJ-GBRC-366a/2020|EPI ISL 524719|B.1.160|India|2020-06-18	0.0004030526	Asia
Asia|hCoV-19/Malaysia/IMR WC413/2020|EPI ISL 455791|B|Malaysia|2020-02-08	Asia|hCoV-19/India/GJ-GBRC-366a/2020|EPI ISL 524719|B.1.160|India|2020-06-18	0.0003694232	Asia
Asia|hCoV-19/Guangzhou/GZMU0039/2020|EPI ISL 429090|A|China|2020-02-08	Asia|hCoV-19/India/GJ-GBRC-366a/2020|EPI ISL 524719|B.1.160|India|2020-06-18	0.0003694232	Asia
Asia|hCoV-19/Shanghai/SH0119/2020|EPI ISL 416404|B|China|2020-02-09	Asia|hCoV-19/India/GJ-GBRC-366a/2020|EPI ISL 524719|B.1.160|India|2020-06-18	0.0003022430	Asia
Asia|hCoV-19/Sichuan/SC-PHCC2-051/2020|EPI ISL 451371|B|China|2020-02-09	Asia|hCoV-19/India/GJ-GBRC-366a/2020|EPI ISL 524719|B.1.160|India|2020-06-18	0.0004030154	Asia
Asia|hCoV-19/Sichuan/SC-PHCC1-033/2020|EPI ISL 451354|A|China|2020-02-09	Asia|hCoV-19/India/GJ-GBRC-366a/2020|EPI ISL 524719|B.1.160|India|2020-06-18	0.0005711096	Asia
Asia|hCoV-19/Malaysia/IMR WC458/2020|EPI ISL 455792|B|Malaysia|2020-02-09	Asia|hCoV-19/India/GJ-GBRC-366a/2020|EPI ISL 524719|B.1.160|India|2020-06-18	0.0003694232	Asia
Asia|hCoV-19/Fuzhou/JX2019/2020|EPI ISL 455465|B|China|2020-02-10	Asia|hCoV-19/India/GJ-GBRC-366a/2020|EPI ISL 524719|B.1.160|India|2020-06-18	0.0004030459	Asia
Asia|hCoV-19/Wuhan/HB-WH2-163/2020|EPI ISL 454930|B|China|2020-02-10	Asia|hCoV-19/India/GJ-GBRC-366a/2020|EPI ISL 524719|B.1.160|India|2020-06-18	0.0003694232	Asia
Asia|hCoV-19/Beijing/BJ782/2020|EPI ISL 430741|A|China|2020-02-10	Asia|hCoV-19/India/GJ-GBRC-366a/2020|EPI ISL 524719|B.1.160|India|2020-06-18	0.0004702038	Asia
Asia|hCoV-19/Japan/Hu DP Kng 19-027/2020|EPI ISL 412969|B|Japan|2020-02-10	Asia|hCoV-19/India/GJ-GBRC-366a/2020|EPI ISL 524719|B.1.160|India|2020-06-18	0.0003694403	Asia
Asia|hCoV-19/Vietnam/CM99/2020|EPI ISL 416429|A|Vietnam|2020-02-11	Asia|hCoV-19/India/GJ-GBRC-366a/2020|EPI ISL 524719|B.1.160|India|2020-06-18	0.0005374632	Asia
Asia|hCoV-19/Wuhan/HB-WH3-171/2020|EPI ISL 454937|B|China|2020-02-11	Asia|hCoV-19/India/GJ-GBRC-366a/2020|EPI ISL 524719|B.1.160|India|2020-06-18	0.0003358324	Asia
Asia|hCoV-19/Hong Kong/HKPU48-0202/2020|EPI ISL 419222|B|Hong Kong|2020-02-11	Asia|hCoV-19/India/GJ-GBRC-366a/2020|EPI ISL 524719|B.1.160|India|2020-06-18	0.0004366751	Asia
Asia|hCoV-19/Beijing/DT-BJ01/2020|EPI ISL 452358|B|China|2020-02-11	Asia|hCoV-19/India/GJ-GBRC-366a/2020|EPI ISL 524719|B.1.160|India|2020-06-18	0.0003022430	Asia
Asia|hCoV-19/Yichun/JX2424/2020|EPI ISL 455467|B|China|2020-02-12	Asia|hCoV-19/India/GJ-GBRC-366a/2020|EPI ISL 524719|B.1.160|India|2020-06-18	0.0004030154	Asia
Asia|hCoV-19/Malaysia/IMR WC627/2020|EPI ISL 430444|B|Malaysia|2020-02-12	Asia|hCoV-19/India/GJ-GBRC-366a/2020|EPI ISL 524719|B.1.160|India|2020-06-18	0.0003694232	Asia
Asia|hCoV-19/Sichuan/SC-PHCC2-044/2020|EPI ISL 451364|B|China|2020-02-12	Asia|hCoV-19/India/GJ-GBRC-366a/2020|EPI ISL 524719|B.1.160|India|2020-06-18	0.0004371963	Asia
Asia|hCoV-19/Sichuan/SC-PHCC1-034/2020|EPI ISL 451355|B|China|2020-02-12	Asia|hCoV-19/India/GJ-GBRC-366a/2020|EPI ISL 524719|B.1.160|India|2020-06-18	0.0003362051	Asia
Asia|hCoV-19/Shanghai/SH0110/2020|EPI ISL 416399|B|China|2020-02-13	Asia|hCoV-19/India/GJ-GBRC-366a/2020|EPI ISL 524719|B.1.160|India|2020-06-18	0.0004030340	Asia
Asia|hCoV-19/Saudi Arabia/553/2020|EPI ISL 490002|B.1.246|Saudi Arabia|2020-02-13	Asia|hCoV-19/India/GJ-GBRC-366a/2020|EPI ISL 524719|B.1.160|India|2020-06-18	0.0002350684	Asia
Asia|hCoV-19/Singapore/14/2020|EPI ISL 414380|A|Singapore|2020-02-13	Asia|hCoV-19/India/GJ-GBRC-366a/2020|EPI ISL 524719|B.1.160|India|2020-06-18	0.0003401974	Asia
Asia|hCoV-19/Japan/PG-0114/2020|EPI ISL 479850|B|Japan|2020-02-13	Asia|hCoV-19/India/GJ-GBRC-366a/2020|EPI ISL 524719|B.1.160|India|2020-06-18	0.0003694402	Asia
Asia|hCoV-19/Shanghai/SH0102/2020|EPI ISL 416394|B|China|2020-02-14	Asia|hCoV-19/India/GJ-GBRC-366a/2020|EPI ISL 524719|B.1.160|India|2020-06-18	0.0003358480	Asia
Asia|hCoV-19/Japan/Hu DP Kng 19-031/2020|EPI ISL 420889|B|Japan|2020-02-14	Asia|hCoV-19/India/GJ-GBRC-366a/2020|EPI ISL 524719|B.1.160|India|2020-06-18	0.0004030526	Asia
Asia|hCoV-19/Singapore/14Clin/2020|EPI ISL 418998|A|Singapore|2020-02-14	Asia|hCoV-19/India/GJ-GBRC-366a/2020|EPI ISL 524719|B.1.160|India|2020-06-18	0.0003401974	Asia
Asia|hCoV-19/Wuhan/HB-WHCM2-265/2020|EPI ISL 455000|B|China|2020-02-14	Asia|hCoV-19/India/GJ-GBRC-366a/2020|EPI ISL 524719|B.1.160|India|2020-06-18	0.0004034625	Asia
Asia|hCoV-19/Japan/DP0190/2020|EPI ISL 416581|B|Japan|2020-02-15	Asia|hCoV-19/India/GJ-GBRC-366a/2020|EPI ISL 524719|B.1.160|India|2020-06-18	0.0004030340	Asia
Asia|hCoV-19/Japan/DP0196/2020|EPI ISL 416583|B|Japan|2020-02-15	Asia|hCoV-19/India/GJ-GBRC-366a/2020|EPI ISL 524719|B.1.160|India|2020-06-18	0.0003694403	Asia
Asia|hCoV-19/Japan/DP0027/2020|EPI ISL 416566|B|Japan|2020-02-15	Asia|hCoV-19/India/GJ-GBRC-366a/2020|EPI ISL 524719|B.1.160|India|2020-06-18	0.0004030578	Asia
Asia|hCoV-19/Japan/DP0200/2020|EPI ISL 416584|B|Japan|2020-02-15	Asia|hCoV-19/India/GJ-GBRC-366a/2020|EPI ISL 524719|B.1.160|India|2020-06-18	0.0004030578	Asia
Asia|hCoV-19/Japan/DP0287/2020|EPI ISL 416589|B|Japan|2020-02-16	Asia|hCoV-19/India/GJ-GBRC-366a/2020|EPI ISL 524719|B.1.160|India|2020-06-18	0.0004366824	Asia
Asia|hCoV-19/Japan/DP0357/2020|EPI ISL 416598|B|Japan|2020-02-16	Asia|hCoV-19/India/GJ-GBRC-366a/2020|EPI ISL 524719|B.1.160|India|2020-06-18	0.0003694403	Asia
Asia|hCoV-19/Singapore/36nan/2020|EPI ISL 538435|B|Singapore|2020-02-16	Asia|hCoV-19/India/GJ-GBRC-366a/2020|EPI ISL 524719|B.1.160|India|2020-06-18	0.0003358480	Asia
Asia|hCoV-19/Japan/DP0290/2020|EPI ISL 416591|B|Japan|2020-02-16	Asia|hCoV-19/India/GJ-GBRC-366a/2020|EPI ISL 524719|B.1.160|India|2020-06-18	0.0003694403	Asia
Asia|hCoV-19/Guangzhou/GZMU0092/2020|EPI ISL 457694|B|China|2020-02-17	Asia|hCoV-19/India/GJ-GBRC-366a/2020|EPI ISL 524719|B.1.160|India|2020-06-18	0.0004366420	Asia
Asia|hCoV-19/Japan/DP0786/2020|EPI ISL 416628|B|Japan|2020-02-17	Asia|hCoV-19/India/GJ-GBRC-366a/2020|EPI ISL 524719|B.1.160|India|2020-06-18	0.0003358480	Asia
Asia|hCoV-19/Wuhan/HB-WH5-231/2020|EPI ISL 454974|B|China|2020-02-17	Asia|hCoV-19/India/GJ-GBRC-366a/2020|EPI ISL 524719|B.1.160|India|2020-06-18	0.0004366492	Asia
Asia|hCoV-19/Wuhan/HB-WHCM2-267/2020|EPI ISL 455002|B|China|2020-02-17	Asia|hCoV-19/India/GJ-GBRC-366a/2020|EPI ISL 524719|B.1.160|India|2020-06-18	0.0003698331	Asia
Asia|hCoV-19/Saudi Arabia/596/2020|EPI ISL 490006|B.1.247|Saudi Arabia|2020-02-18	Asia|hCoV-19/India/GJ-GBRC-366a/2020|EPI ISL 524719|B.1.160|India|2020-06-18	0.0001343104	Asia
Asia|hCoV-19/Singapore/13/2020|EPI ISL 414379|A|Singapore|2020-02-18	Asia|hCoV-19/India/GJ-GBRC-366a/2020|EPI ISL 524719|B.1.160|India|2020-06-18	0.0004082537	Asia
Asia|hCoV-19/Saudi Arabia/583/2020|EPI ISL 490005|B.1.246|Saudi Arabia|2020-02-18	Asia|hCoV-19/India/GJ-GBRC-366a/2020|EPI ISL 524719|B.1.160|India|2020-06-18	0.0001343104	Asia
Asia|hCoV-19/Singapore/654/2020|EPI ISL 493414|B|Singapore|2020-02-18	Asia|hCoV-19/India/GJ-GBRC-366a/2020|EPI ISL 524719|B.1.160|India|2020-06-18	0.0003697679	Asia
Asia|hCoV-19/Singapore/469/2020|EPI ISL 476795|B|Singapore|2020-02-19	Asia|hCoV-19/India/GJ-GBRC-366a/2020|EPI ISL 524719|B.1.160|India|2020-06-18	0.0003358324	Asia
Asia|hCoV-19/South Korea/KCDC2018/2020|EPI ISL 427812|A|South Korea|2020-02-19	Asia|hCoV-19/India/GJ-GBRC-366a/2020|EPI ISL 524719|B.1.160|India|2020-06-18	0.0004366290	Asia
Asia|hCoV-19/Hong Kong/HKPU63-1402/2020|EPI ISL 419231|B|Hong Kong|2020-02-19	Asia|hCoV-19/India/GJ-GBRC-366a/2020|EPI ISL 524719|B.1.160|India|2020-06-18	0.0003694574	Asia
Asia|hCoV-19/Sichuan/SC-LZ-079/2020|EPI ISL 451318|B|China|2020-02-19	Asia|hCoV-19/India/GJ-GBRC-366a/2020|EPI ISL 524719|B.1.160|India|2020-06-18	0.0003694232	Asia
Asia|hCoV-19/South Korea/KCDC2035/2020|EPI ISL 497956|B|South Korea|2020-02-20	Asia|hCoV-19/India/GJ-GBRC-366a/2020|EPI ISL 524719|B.1.160|India|2020-06-18	0.0004702690	Asia
Asia|hCoV-19/South Korea/KCDC2033/2020|EPI ISL 497954|B|South Korea|2020-02-20	Asia|hCoV-19/India/GJ-GBRC-366a/2020|EPI ISL 524719|B.1.160|India|2020-06-18	0.0004366493	Asia
Asia|hCoV-19/Guangzhou/GZMU0099/2020|EPI ISL 457696|A|China|2020-02-20	Asia|hCoV-19/India/GJ-GBRC-366a/2020|EPI ISL 524719|B.1.160|India|2020-06-18	0.0003694232	Asia
Asia|hCoV-19/Sichuan/SC-PHCC1-026/2020|EPI ISL 451347|B|China|2020-02-20	Asia|hCoV-19/India/GJ-GBRC-366a/2020|EPI ISL 524719|B.1.160|India|2020-06-18	0.0004045543	Asia
Asia|hCoV-19/South Korea/KCDC2074/2020|EPI ISL 497975|B|South Korea|2020-02-21	Asia|hCoV-19/India/GJ-GBRC-366a/2020|EPI ISL 524719|B.1.160|India|2020-06-18	0.0004702472	Asia
Asia|hCoV-19/South Korea/KCDC2046/2020|EPI ISL 471452|B|South Korea|2020-02-21	Asia|hCoV-19/India/GJ-GBRC-366a/2020|EPI ISL 524719|B.1.160|India|2020-06-18	0.0004702473	Asia
Asia|hCoV-19/Wuhan/HB-WH2-149/2020|EPI ISL 454921|B|China|2020-02-21	Asia|hCoV-19/India/GJ-GBRC-366a/2020|EPI ISL 524719|B.1.160|India|2020-06-18	0.0005038382	Asia
Asia|hCoV-19/South Korea/KCDC2051/2020|EPI ISL 481371|A|South Korea|2020-02-21	Asia|hCoV-19/India/GJ-GBRC-366a/2020|EPI ISL 524719|B.1.160|India|2020-06-18	0.0005038466	Asia
Asia|hCoV-19/Wuhan/HB-WH5-229/2020|EPI ISL 454973|B|China|2020-02-22	Asia|hCoV-19/India/GJ-GBRC-366a/2020|EPI ISL 524719|B.1.160|India|2020-06-18	0.0003358324	Asia
Asia|hCoV-19/Japan/PG-0363/2020|EPI ISL 480033|B|Japan|2020-02-22	Asia|hCoV-19/India/GJ-GBRC-366a/2020|EPI ISL 524719|B.1.160|India|2020-06-18	0.0003358480	Asia
Asia|hCoV-19/Wuhan/HB-WH1-134/2020|EPI ISL 454911|B|China|2020-02-22	Asia|hCoV-19/India/GJ-GBRC-366a/2020|EPI ISL 524719|B.1.160|India|2020-06-18	0.0003694574	Asia
Asia|hCoV-19/Wuhan/HB-WHCM2-278/2020|EPI ISL 455010|B|China|2020-02-22	Asia|hCoV-19/India/GJ-GBRC-366a/2020|EPI ISL 524719|B.1.160|India|2020-06-18	0.0004371135	Asia
Asia|hCoV-19/Wuhan/HB-WHCM2-274/2020|EPI ISL 455008|B|China|2020-02-23	Asia|hCoV-19/India/GJ-GBRC-366a/2020|EPI ISL 524719|B.1.160|India|2020-06-18	0.0004707831	Asia
Asia|hCoV-19/Hefei/2/2020|EPI ISL 412026|B|China|2020-02-23	Asia|hCoV-19/India/GJ-GBRC-366a/2020|EPI ISL 524719|B.1.160|India|2020-06-18	0.0003022430	Asia
Asia|hCoV-19/South Korea/KCDC2013/2020|EPI ISL 426183|A|South Korea|2020-02-23	Asia|hCoV-19/India/GJ-GBRC-366a/2020|EPI ISL 524719|B.1.160|India|2020-06-18	0.0005710663	Asia
Asia|hCoV-19/Oman/RESP-20-797/2020|EPI ISL 457701|B.4|Oman|2020-02-23	Asia|hCoV-19/India/GJ-GBRC-366a/2020|EPI ISL 524719|B.1.160|India|2020-06-18	0.0005038848	Asia
Asia|hCoV-19/Wuhan/HB-WH1-138/2020|EPI ISL 454915|B|China|2020-02-24	Asia|hCoV-19/India/GJ-GBRC-366a/2020|EPI ISL 524719|B.1.160|India|2020-06-18	0.0004030154	Asia
Asia|hCoV-19/Hong Kong/HKU-200723-017/2020|EPI ISL 497784|B|Hong Kong|2020-02-24	Asia|hCoV-19/India/GJ-GBRC-366a/2020|EPI ISL 524719|B.1.160|India|2020-06-18	0.0003694403	Asia
Asia|hCoV-19/Wuhan/HB-WHCM2-276/2020|EPI ISL 455009|B|China|2020-02-24	Asia|hCoV-19/India/GJ-GBRC-366a/2020|EPI ISL 524719|B.1.160|India|2020-06-18	0.0004371136	Asia
Asia|hCoV-19/Henan/HN03/2020|EPI ISL 450442|A|China|2020-02-24	Asia|hCoV-19/India/GJ-GBRC-366a/2020|EPI ISL 524719|B.1.160|India|2020-06-18	0.0004702394	Asia
Asia|hCoV-19/Taiwan/TSGH-26/2020|EPI ISL 447252|B.4|Taiwan|2020-02-25	Asia|hCoV-19/India/GJ-GBRC-366a/2020|EPI ISL 524719|B.1.160|India|2020-06-18	0.0007056764	Asia
Asia|hCoV-19/United Arab Emirates/L6599/2020|EPI ISL 435138|B|United Arab Emirates|2020-02-25	Asia|hCoV-19/India/GJ-GBRC-366a/2020|EPI ISL 524719|B.1.160|India|2020-06-18	0.0005038000	Asia
Asia|hCoV-19/Guangzhou/GZMU0016/2020|EPI ISL 414663|A|China|2020-02-25	Asia|hCoV-19/India/GJ-GBRC-366a/2020|EPI ISL 524719|B.1.160|India|2020-06-18	0.0003694232	Asia
Asia|hCoV-19/Guangzhou/GZMU0014/2020|EPI ISL 414692|B|China|2020-02-25	Asia|hCoV-19/India/GJ-GBRC-366a/2020|EPI ISL 524719|B.1.160|India|2020-06-18	0.0004030459	Asia
Asia|hCoV-19/Wuhan/HB-WHCM2-272/2020|EPI ISL 455007|B|China|2020-02-26	Asia|hCoV-19/India/GJ-GBRC-366a/2020|EPI ISL 524719|B.1.160|India|2020-06-18	0.0004707473	Asia
Asia|hCoV-19/Nanchang/JXN3T4/2020|EPI ISL 421246|A|China|2020-02-26	Asia|hCoV-19/India/GJ-GBRC-366a/2020|EPI ISL 524719|B.1.160|India|2020-06-18	0.0003694232	Asia
Asia|hCoV-19/Taiwan/CGMH-CGU-03/2020|EPI ISL 415741|B.4|Taiwan|2020-02-26	Asia|hCoV-19/India/GJ-GBRC-366a/2020|EPI ISL 524719|B.1.160|India|2020-06-18	0.0005374632	Asia
Asia|hCoV-19/Guangzhou/GZMU0117/2020|EPI ISL 457698|B|China|2020-02-26	Asia|hCoV-19/India/GJ-GBRC-366a/2020|EPI ISL 524719|B.1.160|India|2020-06-18	0.0004702394	Asia
Asia|hCoV-19/Saudi Arabia/656/2020|EPI ISL 490010|B.1.247|Saudi Arabia|2020-02-26	Asia|hCoV-19/India/GJ-GBRC-366a/2020|EPI ISL 524719|B.1.160|India|2020-06-18	0.0001343166	Asia
Asia|hCoV-19/Taiwan/CGMH-CGU-05/2020|EPI ISL 415743|B.4|Taiwan|2020-02-27	Asia|hCoV-19/India/GJ-GBRC-366a/2020|EPI ISL 524719|B.1.160|India|2020-06-18	0.0005374632	Asia
Asia|hCoV-19/Wuhan/HB-WH1-140/2020|EPI ISL 454916|B|China|2020-02-27	Asia|hCoV-19/India/GJ-GBRC-366a/2020|EPI ISL 524719|B.1.160|India|2020-06-18	0.0003694232	Asia
Asia|hCoV-19/Saudi Arabia/671/2020|EPI ISL 490011|B.1.246|Saudi Arabia|2020-02-27	Asia|hCoV-19/India/GJ-GBRC-366a/2020|EPI ISL 524719|B.1.160|India|2020-06-18	0.0001678864	Asia
Asia|hCoV-19/Lebanon/S5 762/2020|EPI ISL 450512|B.4|Lebanon|2020-02-27	Asia|hCoV-19/India/GJ-GBRC-366a/2020|EPI ISL 524719|B.1.160|India|2020-06-18	0.0006047167	Asia
Asia|hCoV-19/South Korea/KUMC03/2020|EPI ISL 413513|A|South Korea|2020-02-27	Asia|hCoV-19/India/GJ-GBRC-366a/2020|EPI ISL 524719|B.1.160|India|2020-06-18	0.0004366290	Asia
Asia|hCoV-19/Singapore/12Clin/2020|EPI ISL 418995|A|Singapore|2020-02-28	Asia|hCoV-19/India/GJ-GBRC-366a/2020|EPI ISL 524719|B.1.160|India|2020-06-18	0.0003742424	Asia
Asia|hCoV-19/Wuhan/HB-WHCM-113/2020|EPI ISL 454993|B|China|2020-02-28	Asia|hCoV-19/India/GJ-GBRC-366a/2020|EPI ISL 524719|B.1.160|India|2020-06-18	0.0003358479	Asia
Asia|hCoV-19/Wuhan/HB-WH2-158/2020|EPI ISL 454926|B|China|2020-02-28	Asia|hCoV-19/India/GJ-GBRC-366a/2020|EPI ISL 524719|B.1.160|India|2020-06-18	0.0004030459	Asia
Asia|hCoV-19/Wuhan/HB-WH2-160/2020|EPI ISL 454928|B|China|2020-02-28	Asia|hCoV-19/India/GJ-GBRC-366a/2020|EPI ISL 524719|B.1.160|India|2020-06-18	0.0003022430	Asia
Asia|hCoV-19/Wuhan/HB-WH2-155/2020|EPI ISL 454923|B|China|2020-02-28	Asia|hCoV-19/India/GJ-GBRC-366a/2020|EPI ISL 524719|B.1.160|India|2020-06-18	0.0004030459	Asia
Asia|hCoV-19/Malaysia/IMR WC1098/2020|EPI ISL 430442|B|Malaysia|2020-02-29	Asia|hCoV-19/India/GJ-GBRC-366a/2020|EPI ISL 524719|B.1.160|India|2020-06-18	0.0003023954	Asia
Asia|hCoV-19/Malaysia/IMR WC1097/2020|EPI ISL 430441|B|Malaysia|2020-02-29	Asia|hCoV-19/India/GJ-GBRC-366a/2020|EPI ISL 524719|B.1.160|India|2020-06-18	0.0003022431	Asia
Asia|hCoV-19/Taiwan/CGMH-CGU-21/2020|EPI ISL 444274|B.4|Taiwan|2020-02-29	Asia|hCoV-19/India/GJ-GBRC-366a/2020|EPI ISL 524719|B.1.160|India|2020-06-18	0.0006383061	Asia
Asia|hCoV-19/Beijing/DT-travelUSA01/2020|EPI ISL 452332|B|China|2020-02-29	Asia|hCoV-19/India/GJ-GBRC-366a/2020|EPI ISL 524719|B.1.160|India|2020-06-18	0.0003022430	Asia
Asia|hCoV-19/Malaysia/IMR WC1114/2020|EPI ISL 455793|B|Malaysia|2020-02-29	Asia|hCoV-19/India/GJ-GBRC-366a/2020|EPI ISL 524719|B.1.160|India|2020-06-18	0.0004366916	Asia
Asia|hCoV-19/Wuhan/HB-WH5-232/2020|EPI ISL 454975|B|China|2020-03-01	Asia|hCoV-19/India/GJ-GBRC-366a/2020|EPI ISL 524719|B.1.160|India|2020-06-18	0.0004366622	Asia
Asia|hCoV-19/Singapore/18/2020|EPI ISL 418999|A|Singapore|2020-03-01	Asia|hCoV-19/India/GJ-GBRC-366a/2020|EPI ISL 524719|B.1.160|India|2020-06-18	0.0003742248	Asia
Asia|hCoV-19/Israel/ISR IT0320/2020|EPI ISL 419210|B.1.1|Israel|2020-03-01	Asia|hCoV-19/India/GJ-GBRC-366a/2020|EPI ISL 524719|B.1.160|India|2020-06-18	0.0003022659	Asia
Asia|hCoV-19/Japan/PG-0215/2020|EPI ISL 479915|A|Japan|2020-03-01	Asia|hCoV-19/India/GJ-GBRC-366a/2020|EPI ISL 524719|B.1.160|India|2020-06-18	0.0004366290	Asia
Asia|hCoV-19/Japan/PG-0058/2020|EPI ISL 479821|A|Japan|2020-03-02	Asia|hCoV-19/India/GJ-GBRC-366a/2020|EPI ISL 524719|B.1.160|India|2020-06-18	0.0005038447	Asia
Asia|hCoV-19/Wuhan/HB-WHCM-104/2020|EPI ISL 454989|A|China|2020-03-02	Asia|hCoV-19/India/GJ-GBRC-366a/2020|EPI ISL 524719|B.1.160|India|2020-06-18	0.0005038000	Asia
Asia|hCoV-19/Wuhan/HB-WHCM-099/2020|EPI ISL 454986|B|China|2020-03-02	Asia|hCoV-19/India/GJ-GBRC-366a/2020|EPI ISL 524719|B.1.160|India|2020-06-18	0.0005381006	Asia
Asia|hCoV-19/Wuhan/HB-WH1-124/2020|EPI ISL 454905|B|China|2020-03-02	Asia|hCoV-19/India/GJ-GBRC-366a/2020|EPI ISL 524719|B.1.160|India|2020-06-18	0.0003358324	Asia
Asia|hCoV-19/India/UN-763/2020|EPI ISL 420543|B.1.5|India|2020-03-03	Asia|hCoV-19/India/GJ-GBRC-366a/2020|EPI ISL 524719|B.1.160|India|2020-06-18	0.0002350614	Asia
Asia|hCoV-19/India/UN-772/2020|EPI ISL 420547|B.1.5|India|2020-03-03	Asia|hCoV-19/India/GJ-GBRC-366a/2020|EPI ISL 524719|B.1.160|India|2020-06-18	0.0002014771	Asia
Asia|hCoV-19/Singapore/24nan/2020|EPI ISL 482672|B|Singapore|2020-03-03	Asia|hCoV-19/India/GJ-GBRC-366a/2020|EPI ISL 524719|B.1.160|India|2020-06-18	0.0003358424	Asia
Asia|hCoV-19/Wuhan/HB-WH1-141/2020|EPI ISL 454917|B|China|2020-03-03	Asia|hCoV-19/India/GJ-GBRC-366a/2020|EPI ISL 524719|B.1.160|India|2020-06-18	0.0003694403	Asia
Asia|hCoV-19/Malaysia/0956/2020|EPI ISL 501181|B|Malaysia|2020-03-04	Asia|hCoV-19/India/GJ-GBRC-366a/2020|EPI ISL 524719|B.1.160|India|2020-06-18	0.0003022430	Asia
Asia|hCoV-19/Beijing/DT-travelIT04/2020|EPI ISL 452351|B|China|2020-03-04	Asia|hCoV-19/India/GJ-GBRC-366a/2020|EPI ISL 524719|B.1.160|India|2020-06-18	0.0003022430	Asia
Asia|hCoV-19/Pakistan/Gilgit1/2020|EPI ISL 417444|B|Pakistan|2020-03-04	Asia|hCoV-19/India/GJ-GBRC-366a/2020|EPI ISL 524719|B.1.160|India|2020-06-18	0.0004366420	Asia
Asia|hCoV-19/Japan/PG-0087/2020|EPI ISL 479835|A|Japan|2020-03-04	Asia|hCoV-19/India/GJ-GBRC-366a/2020|EPI ISL 524719|B.1.160|India|2020-06-18	0.0005038447	Asia
Asia|hCoV-19/Georgia/Tb-273/2020|EPI ISL 416479|B.1.1|Georgia|2020-03-05	Asia|hCoV-19/India/GJ-GBRC-366a/2020|EPI ISL 524719|B.1.160|India|2020-06-18	0.0003022660	Asia
Asia|hCoV-19/Malaysia/IMR WC1170/2020|EPI ISL 430440|B|Malaysia|2020-03-05	Asia|hCoV-19/India/GJ-GBRC-366a/2020|EPI ISL 524719|B.1.160|India|2020-06-18	0.0003022430	Asia
Asia|hCoV-19/Taiwan/CGMH-CGU-06/2020|EPI ISL 417519|B.4|Taiwan|2020-03-05	Asia|hCoV-19/India/GJ-GBRC-366a/2020|EPI ISL 524719|B.1.160|India|2020-06-18	0.0005374632	Asia
Asia|hCoV-19/Hangzhou/HZCDC6111/2020|EPI ISL 482575|B|China|2020-03-05	Asia|hCoV-19/India/GJ-GBRC-366a/2020|EPI ISL 524719|B.1.160|India|2020-06-18	0.0002686550	Asia
Asia|hCoV-19/Yunnan/0306-466/2020|EPI ISL 429239|B|China|2020-03-06	Asia|hCoV-19/India/GJ-GBRC-366a/2020|EPI ISL 524719|B.1.160|India|2020-06-18	0.0003358818	Asia
Asia|hCoV-19/Vietnam/CM295/2020|EPI ISL 416430|B.1.1|Vietnam|2020-03-06	Asia|hCoV-19/India/GJ-GBRC-366a/2020|EPI ISL 524719|B.1.160|India|2020-06-18	0.0002686754	Asia
Asia|hCoV-19/Hangzhou/HZCDC6224/2020|EPI ISL 482576|B|China|2020-03-06	Asia|hCoV-19/India/GJ-GBRC-366a/2020|EPI ISL 524719|B.1.160|India|2020-06-18	0.0006046809	Asia
Asia|hCoV-19/Beijing/DT-travelIT02/2020|EPI ISL 452353|B.1|China|2020-03-06	Asia|hCoV-19/India/GJ-GBRC-366a/2020|EPI ISL 524719|B.1.160|India|2020-06-18	0.0002350723	Asia
Asia|hCoV-19/Hangzhou/HZCDC6228/2020|EPI ISL 482577|B.1|China|2020-03-07	Asia|hCoV-19/India/GJ-GBRC-366a/2020|EPI ISL 524719|B.1.160|India|2020-06-18	0.0002014771	Asia
Asia|hCoV-19/Vietnam/39607/2020|EPI ISL 416428|B.1.1|Vietnam|2020-03-07	Asia|hCoV-19/India/GJ-GBRC-366a/2020|EPI ISL 524719|B.1.160|India|2020-06-18	0.0002686754	Asia
Asia|hCoV-19/Beijing/DT-travelES03/2020|EPI ISL 452345|B.1|China|2020-03-07	Asia|hCoV-19/India/GJ-GBRC-366a/2020|EPI ISL 524719|B.1.160|India|2020-06-18	0.0002686550	Asia
Asia|hCoV-19/Beijing/DT-travelIT03/2020|EPI ISL 452354|B.1|China|2020-03-07	Asia|hCoV-19/India/GJ-GBRC-366a/2020|EPI ISL 524719|B.1.160|India|2020-06-18	0.0002686719	Asia
Asia|hCoV-19/Japan/P1/2020|EPI ISL 419296|B.1.255|Japan|2020-03-08	Asia|hCoV-19/India/GJ-GBRC-366a/2020|EPI ISL 524719|B.1.160|India|2020-06-18	0.0001007277	Asia
Asia|hCoV-19/Japan/PG-0056/2020|EPI ISL 479819|A|Japan|2020-03-08	Asia|hCoV-19/India/GJ-GBRC-366a/2020|EPI ISL 524719|B.1.160|India|2020-06-18	0.0005038447	Asia
Asia|hCoV-19/Singapore/49/2020|EPI ISL 428828|B.1.5|Singapore|2020-03-08	Asia|hCoV-19/India/GJ-GBRC-366a/2020|EPI ISL 524719|B.1.160|India|2020-06-18	0.0001678942	Asia
Asia|hCoV-19/Vietnam/VNHN 0207/2020|EPI ISL 511891|B.1.1|Vietnam|2020-03-08	Asia|hCoV-19/India/GJ-GBRC-366a/2020|EPI ISL 524719|B.1.160|India|2020-06-18	0.0002686754	Asia
Asia|hCoV-19/Singapore/394/2020|EPI ISL 469143|B|Singapore|2020-03-09	Asia|hCoV-19/India/GJ-GBRC-366a/2020|EPI ISL 524719|B.1.160|India|2020-06-18	0.0003022430	Asia
Asia|hCoV-19/Japan/PG-0221/2020|EPI ISL 479920|A|Japan|2020-03-09	Asia|hCoV-19/India/GJ-GBRC-366a/2020|EPI ISL 524719|B.1.160|India|2020-06-18	0.0005038382	Asia
Asia|hCoV-19/Saudi Arabia/KAIMRC01/2020|EPI ISL 507010|B.6|Saudi Arabia|2020-03-09	Asia|hCoV-19/India/GJ-GBRC-366a/2020|EPI ISL 524719|B.1.160|India|2020-06-18	0.0005038615	Asia
Asia|hCoV-19/Iran/KHGRC-1.1-IPI-8206/2020|EPI ISL 442523|B.4|Iran|2020-03-09	Asia|hCoV-19/India/GJ-GBRC-366a/2020|EPI ISL 524719|B.1.160|India|2020-06-18	0.0004702751	Asia
Asia|hCoV-19/Saudi Arabia/SCDC-3321/2020|EPI ISL 416521|B.1.246|Saudi Arabia|2020-03-10	Asia|hCoV-19/India/GJ-GBRC-366a/2020|EPI ISL 524719|B.1.160|India|2020-06-18	0.0000671505	Asia
Asia|hCoV-19/India/UN-1100/2020|EPI ISL 421664|B.4|India|2020-03-10	Asia|hCoV-19/India/GJ-GBRC-366a/2020|EPI ISL 524719|B.1.160|India|2020-06-18	0.0006047625	Asia
Asia|hCoV-19/India/UN-1063/2020|EPI ISL 424361|B.4|India|2020-03-10	Asia|hCoV-19/India/GJ-GBRC-366a/2020|EPI ISL 524719|B.1.160|India|2020-06-18	0.0005711192	Asia
Asia|hCoV-19/Singapore/31/2020|EPI ISL 420108|B|Singapore|2020-03-10	Asia|hCoV-19/India/GJ-GBRC-366a/2020|EPI ISL 524719|B.1.160|India|2020-06-18	0.0003022430	Asia
Asia|hCoV-19/Japan/P4-1/2020|EPI ISL 419301|B.1.1|Japan|2020-03-11	Asia|hCoV-19/India/GJ-GBRC-366a/2020|EPI ISL 524719|B.1.160|India|2020-06-18	0.0002686754	Asia
Asia|hCoV-19/Singapore/32/2020|EPI ISL 420109|B|Singapore|2020-03-11	Asia|hCoV-19/India/GJ-GBRC-366a/2020|EPI ISL 524719|B.1.160|India|2020-06-18	0.0003022430	Asia
Asia|hCoV-19/Lebanon/S9 764/2020|EPI ISL 450515|B.4|Lebanon|2020-03-11	Asia|hCoV-19/India/GJ-GBRC-366a/2020|EPI ISL 524719|B.1.160|India|2020-06-18	0.0005711192	Asia
Asia|hCoV-19/Japan/SMU-0311S2/2020|EPI ISL 416524|B.1.5|Japan|2020-03-11	Asia|hCoV-19/India/GJ-GBRC-366a/2020|EPI ISL 524719|B.1.160|India|2020-06-18	0.0002014831	Asia
Asia|hCoV-19/Japan/PG-0437/2020|EPI ISL 480103|A|Japan|2020-03-12	Asia|hCoV-19/India/GJ-GBRC-366a/2020|EPI ISL 524719|B.1.160|India|2020-06-18	0.0005374452	Asia
Asia|hCoV-19/Japan/PG-0324/2020|EPI ISL 479999|B.1.5|Japan|2020-03-12	Asia|hCoV-19/India/GJ-GBRC-366a/2020|EPI ISL 524719|B.1.160|India|2020-06-18	0.0002686719	Asia
Asia|hCoV-19/Beijing/DT-travelNO01/2020|EPI ISL 452342|B|China|2020-03-12	Asia|hCoV-19/India/GJ-GBRC-366a/2020|EPI ISL 524719|B.1.160|India|2020-06-18	0.0003694574	Asia
Asia|hCoV-19/India/UN-1621/2020|EPI ISL 421671|B.4|India|2020-03-12	Asia|hCoV-19/India/GJ-GBRC-366a/2020|EPI ISL 524719|B.1.160|India|2020-06-18	0.0005711097	Asia
Asia|hCoV-19/Thailand/Bangkok 2294/2020|EPI ISL 447921|B.6|Thailand|2020-03-13	Asia|hCoV-19/India/GJ-GBRC-366a/2020|EPI ISL 524719|B.1.160|India|2020-06-18	0.0005374722	Asia
Asia|hCoV-19/Taiwan/CGMH-CGU-09/2020|EPI ISL 417522|B|Taiwan|2020-03-13	Asia|hCoV-19/India/GJ-GBRC-366a/2020|EPI ISL 524719|B.1.160|India|2020-06-18	0.0004366493	Asia
Asia|hCoV-19/Japan/PG-0192/2020|EPI ISL 479897|B.1.160|Japan|2020-03-13	Asia|hCoV-19/India/GJ-GBRC-366a/2020|EPI ISL 524719|B.1.160|India|2020-06-18	0.0001007277	Asia
Asia|hCoV-19/Beijing/DT-travelDE01/2020|EPI ISL 452329|B|China|2020-03-13	Asia|hCoV-19/India/GJ-GBRC-366a/2020|EPI ISL 524719|B.1.160|India|2020-06-18	0.0003022430	Asia
Asia|hCoV-19/Oman/RESP-20-2282/2020|EPI ISL 457974|B.1.220|Oman|2020-03-14	Asia|hCoV-19/India/GJ-GBRC-366a/2020|EPI ISL 524719|B.1.160|India|2020-06-18	0.0002350614	Asia
Asia|hCoV-19/Singapore/758/2020|EPI ISL 507003|B.6|Singapore|2020-03-14	Asia|hCoV-19/India/GJ-GBRC-366a/2020|EPI ISL 524719|B.1.160|India|2020-06-18	0.0004702473	Asia
Asia|hCoV-19/Hangzhou/HZCDC6706/2020|EPI ISL 421222|B|China|2020-03-14	Asia|hCoV-19/India/GJ-GBRC-366a/2020|EPI ISL 524719|B.1.160|India|2020-06-18	0.0003022431	Asia
Asia|hCoV-19/Wuhan/HB-WH5-237/2020|EPI ISL 454978|B|China|2020-03-14	Asia|hCoV-19/India/GJ-GBRC-366a/2020|EPI ISL 524719|B.1.160|India|2020-06-18	0.0003358424	Asia
Asia|hCoV-19/Beijing/DT-travelGR01/2020|EPI ISL 452347|B.1|China|2020-03-15	Asia|hCoV-19/India/GJ-GBRC-366a/2020|EPI ISL 524719|B.1.160|India|2020-06-18	0.0002014771	Asia
Asia|hCoV-19/Israel/CVL-n-5936/2020|EPI ISL 475018|B.1|Israel|2020-03-15	Asia|hCoV-19/India/GJ-GBRC-366a/2020|EPI ISL 524719|B.1.160|India|2020-06-18	0.0002014678	Asia
Asia|hCoV-19/Israel/CVL-n-6157/2020|EPI ISL 475022|B.1|Israel|2020-03-15	Asia|hCoV-19/India/GJ-GBRC-366a/2020|EPI ISL 524719|B.1.160|India|2020-06-18	0.0003022621	Asia
Asia|hCoV-19/South Korea/KCDC2128/2020|EPI ISL 498029|B.40|South Korea|2020-03-15	Asia|hCoV-19/India/GJ-GBRC-366a/2020|EPI ISL 524719|B.1.160|India|2020-06-18	0.0005038848	Asia
Asia|hCoV-19/Pakistan/KHI1/2020|EPI ISL 451958|B|Pakistan|2020-03-16	Asia|hCoV-19/India/GJ-GBRC-366a/2020|EPI ISL 524719|B.1.160|India|2020-06-18	0.0004030560	Asia
Asia|hCoV-19/United Arab Emirates/L0879/2020|EPI ISL 435124|B.1.1.296|United Arab Emirates|2020-03-16	Asia|hCoV-19/India/GJ-GBRC-366a/2020|EPI ISL 524719|B.1.160|India|2020-06-18	0.0003694854	Asia
Asia|hCoV-19/South Korea/KCDC2129/2020|EPI ISL 498030|B.40|South Korea|2020-03-16	Asia|hCoV-19/India/GJ-GBRC-366a/2020|EPI ISL 524719|B.1.160|India|2020-06-18	0.0004702612	Asia
Asia|hCoV-19/Saudi Arabia/KAIMRC12/2020|EPI ISL 507018|B.1.1|Saudi Arabia|2020-03-17	Asia|hCoV-19/India/GJ-GBRC-366a/2020|EPI ISL 524719|B.1.160|India|2020-06-18	0.0002686754	Asia
Asia|hCoV-19/Taiwan/TSGH-13/2020|EPI ISL 428230|B.4|Taiwan|2020-03-17	Asia|hCoV-19/India/GJ-GBRC-366a/2020|EPI ISL 524719|B.1.160|India|2020-06-18	0.0007393170	Asia
Asia|hCoV-19/Vietnam/VNHN 1072/2020|EPI ISL 455717|B.1|Vietnam|2020-03-17	Asia|hCoV-19/India/GJ-GBRC-366a/2020|EPI ISL 524719|B.1.160|India|2020-06-18	0.0002351760	Asia
Asia|hCoV-19/Taiwan/CGMH-CGU-13/2020|EPI ISL 424969|B.1.1|Taiwan|2020-03-17	Asia|hCoV-19/India/GJ-GBRC-366a/2020|EPI ISL 524719|B.1.160|India|2020-06-18	0.0003358735	Asia
Asia|hCoV-19/Wuhan/HB-WH4-211/2020|EPI ISL 454960|B|China|2020-03-18	Asia|hCoV-19/India/GJ-GBRC-366a/2020|EPI ISL 524719|B.1.160|India|2020-06-18	0.0004030340	Asia
Asia|hCoV-19/Vietnam/VNHN 1167/2020|EPI ISL 455696|B.1|Vietnam|2020-03-18	Asia|hCoV-19/India/GJ-GBRC-366a/2020|EPI ISL 524719|B.1.160|India|2020-06-18	0.0001343104	Asia
Asia|hCoV-19/Hong Kong/HKU-200723-043/2020|EPI ISL 497810|B.1|Hong Kong|2020-03-18	Asia|hCoV-19/India/GJ-GBRC-366a/2020|EPI ISL 524719|B.1.160|India|2020-06-18	0.0002686347	Asia
Asia|hCoV-19/Oman/RESP-20-3080/2020|EPI ISL 457979|B.1.1|Oman|2020-03-18	Asia|hCoV-19/India/GJ-GBRC-366a/2020|EPI ISL 524719|B.1.160|India|2020-06-18	0.0002686754	Asia
Asia|hCoV-19/Lebanon/LB-R8/2020|EPI ISL 498551|B.1.5|Lebanon|2020-03-19	Asia|hCoV-19/India/GJ-GBRC-366a/2020|EPI ISL 524719|B.1.160|India|2020-06-18	0.0002686674	Asia
Asia|hCoV-19/Japan/PG-0281/2020|EPI ISL 479961|B.1.1|Japan|2020-03-19	Asia|hCoV-19/India/GJ-GBRC-366a/2020|EPI ISL 524719|B.1.160|India|2020-06-18	0.0003022660	Asia
Asia|hCoV-19/United Arab Emirates/L9584510/2020|EPI ISL 520743|B.1.1|United Arab Emirates|2020-03-19	Asia|hCoV-19/India/GJ-GBRC-366a/2020|EPI ISL 524719|B.1.160|India|2020-06-18	0.0003022800	Asia
Asia|hCoV-19/Wuhan/HB-WH4-212/2020|EPI ISL 454961|B|China|2020-03-19	Asia|hCoV-19/India/GJ-GBRC-366a/2020|EPI ISL 524719|B.1.160|India|2020-06-18	0.0004030526	Asia
Asia|hCoV-19/Taiwan/NCKUH-007/2020|EPI ISL 493202|B.40|Taiwan|2020-03-20	Asia|hCoV-19/India/GJ-GBRC-366a/2020|EPI ISL 524719|B.1.160|India|2020-06-18	0.0005374632	Asia
Asia|hCoV-19/Taiwan/107/2020|EPI ISL 420085|B.1|Taiwan|2020-03-20	Asia|hCoV-19/India/GJ-GBRC-366a/2020|EPI ISL 524719|B.1.160|India|2020-06-18	0.0002350575	Asia
Asia|hCoV-19/Oman/RESP-20-3700/2020|EPI ISL 457986|B|Oman|2020-03-20	Asia|hCoV-19/India/GJ-GBRC-366a/2020|EPI ISL 524719|B.1.160|India|2020-06-18	0.0003358424	Asia
Asia|hCoV-19/Singapore/173nan/2020|EPI ISL 538441|B.1|Singapore|2020-03-20	Asia|hCoV-19/India/GJ-GBRC-366a/2020|EPI ISL 524719|B.1.160|India|2020-06-18	0.0001678864	Asia
Asia|hCoV-19/Taiwan/CGMH-CGU-23/2020|EPI ISL 444276|B.1.255|Taiwan|2020-03-21	Asia|hCoV-19/India/GJ-GBRC-366a/2020|EPI ISL 524719|B.1.160|India|2020-06-18	0.0001007277	Asia
Asia|hCoV-19/Vietnam/VNHN 1492/2020|EPI ISL 455699|B.1.1|Vietnam|2020-03-21	Asia|hCoV-19/India/GJ-GBRC-366a/2020|EPI ISL 524719|B.1.160|India|2020-06-18	0.0003022799	Asia
Asia|hCoV-19/Singapore/179/2020|EPI ISL 462297|B|Singapore|2020-03-21	Asia|hCoV-19/India/GJ-GBRC-366a/2020|EPI ISL 524719|B.1.160|India|2020-06-18	0.0004366347	Asia
Asia|hCoV-19/Hangzhou/HZCDCp145/2020|EPI ISL 482582|B.1.1|China|2020-03-21	Asia|hCoV-19/India/GJ-GBRC-366a/2020|EPI ISL 524719|B.1.160|India|2020-06-18	0.0003022660	Asia
Asia|hCoV-19/Hangzhou/HZCDC7184F/2020|EPI ISL 482583|B.1|China|2020-03-22	Asia|hCoV-19/India/GJ-GBRC-366a/2020|EPI ISL 524719|B.1.160|India|2020-06-18	0.0002350684	Asia
Asia|hCoV-19/Beijing/DT-travelUK01/2020|EPI ISL 452355|B.1.1|China|2020-03-22	Asia|hCoV-19/India/GJ-GBRC-366a/2020|EPI ISL 524719|B.1.160|India|2020-06-18	0.0003358734	Asia
Asia|hCoV-19/Israel/701002334/2020|EPI ISL 447306|B.1|Israel|2020-03-22	Asia|hCoV-19/India/GJ-GBRC-366a/2020|EPI ISL 524719|B.1.160|India|2020-06-18	0.0002350723	Asia
Asia|hCoV-19/South Korea/KCDC2145/2020|EPI ISL 498046|B.1|South Korea|2020-03-22	Asia|hCoV-19/India/GJ-GBRC-366a/2020|EPI ISL 524719|B.1.160|India|2020-06-18	0.0001678864	Asia
Asia|hCoV-19/Saudi Arabia/KAUST-Makkah13/2020|EPI ISL 437466|A|Saudi Arabia|2020-03-23	Asia|hCoV-19/India/GJ-GBRC-366a/2020|EPI ISL 524719|B.1.160|India|2020-06-18	0.0004702751	Asia
Asia|hCoV-19/Japan/PG-0232/2020|EPI ISL 479927|A|Japan|2020-03-23	Asia|hCoV-19/India/GJ-GBRC-366a/2020|EPI ISL 524719|B.1.160|India|2020-06-18	0.0005374453	Asia
Asia|hCoV-19/Taiwan/108/2020|EPI ISL 429883|B.1|Taiwan|2020-03-23	Asia|hCoV-19/India/GJ-GBRC-366a/2020|EPI ISL 524719|B.1.160|India|2020-06-18	0.0001678864	Asia
Asia|hCoV-19/Saudi Arabia/KFSHRC27/2020|EPI ISL 507032|B.1.246|Saudi Arabia|2020-03-23	Asia|hCoV-19/India/GJ-GBRC-366a/2020|EPI ISL 524719|B.1.160|India|2020-06-18	0.0000671505	Asia
Asia|hCoV-19/Taiwan/TSGH-14/2020|EPI ISL 428231|B.1.255|Taiwan|2020-03-24	Asia|hCoV-19/India/GJ-GBRC-366a/2020|EPI ISL 524719|B.1.160|India|2020-06-18	0.0002014957	Asia
Asia|hCoV-19/Israel/701002431/2020|EPI ISL 447302|B.1.1|Israel|2020-03-24	Asia|hCoV-19/India/GJ-GBRC-366a/2020|EPI ISL 524719|B.1.160|India|2020-06-18	0.0003358735	Asia
Asia|hCoV-19/Israel/701002458/2020|EPI ISL 447297|B.1|Israel|2020-03-24	Asia|hCoV-19/India/GJ-GBRC-366a/2020|EPI ISL 524719|B.1.160|India|2020-06-18	0.0002014678	Asia
Asia|hCoV-19/Taiwan/TSGH-10/2020|EPI ISL 427397|B.40|Taiwan|2020-03-24	Asia|hCoV-19/India/GJ-GBRC-366a/2020|EPI ISL 524719|B.1.160|India|2020-06-18	0.0004702612	Asia
Asia|hCoV-19/Singapore/486/2020|EPI ISL 476820|B|Singapore|2020-03-25	Asia|hCoV-19/India/GJ-GBRC-366a/2020|EPI ISL 524719|B.1.160|India|2020-06-18	0.0004030154	Asia
Asia|hCoV-19/Israel/990059251/2020|EPI ISL 447269|B.1|Israel|2020-03-25	Asia|hCoV-19/India/GJ-GBRC-366a/2020|EPI ISL 524719|B.1.160|India|2020-06-18	0.0002014678	Asia
Asia|hCoV-19/Oman/RESP-20-5505/2020|EPI ISL 457994|B.1|Oman|2020-03-25	Asia|hCoV-19/India/GJ-GBRC-366a/2020|EPI ISL 524719|B.1.160|India|2020-06-18	0.0003022570	Asia
Asia|hCoV-19/Thailand/Bangkok-0038/2020|EPI ISL 429174|B.1|Thailand|2020-03-25	Asia|hCoV-19/India/GJ-GBRC-366a/2020|EPI ISL 524719|B.1.160|India|2020-06-18	0.0001678864	Asia
Asia|hCoV-19/South Korea/IHC3486/2020|EPI ISL 541001|B.1.1|South Korea|2020-03-26	Asia|hCoV-19/India/GJ-GBRC-366a/2020|EPI ISL 524719|B.1.160|India|2020-06-18	0.0003022660	Asia
Asia|hCoV-19/Israel/2047145/2020|EPI ISL 447396|B.1.1|Israel|2020-03-26	Asia|hCoV-19/India/GJ-GBRC-366a/2020|EPI ISL 524719|B.1.160|India|2020-06-18	0.0003022660	Asia
Asia|hCoV-19/South Korea/KCDC2183/2020|EPI ISL 506977|B.1.1|South Korea|2020-03-26	Asia|hCoV-19/India/GJ-GBRC-366a/2020|EPI ISL 524719|B.1.160|India|2020-06-18	0.0003022660	Asia
Asia|hCoV-19/Israel/701002666/2020|EPI ISL 447286|B.1|Israel|2020-03-26	Asia|hCoV-19/India/GJ-GBRC-366a/2020|EPI ISL 524719|B.1.160|India|2020-06-18	0.0002350614	Asia
Asia|hCoV-19/Japan/PG-0318/2020|EPI ISL 479993|B.1|Japan|2020-03-27	Asia|hCoV-19/India/GJ-GBRC-366a/2020|EPI ISL 524719|B.1.160|India|2020-06-18	0.0002350614	Asia
Asia|hCoV-19/Indonesia/JK-EIJK-03/2020|EPI ISL 437191|B|Indonesia|2020-03-27	Asia|hCoV-19/India/GJ-GBRC-366a/2020|EPI ISL 524719|B.1.160|India|2020-06-18	0.0003358480	Asia
Asia|hCoV-19/Vietnam/VNHN 3085/2020|EPI ISL 455703|B.1.1|Vietnam|2020-03-27	Asia|hCoV-19/India/GJ-GBRC-366a/2020|EPI ISL 524719|B.1.160|India|2020-06-18	0.0003358579	Asia
Asia|hCoV-19/Saudi Arabia/KFSHRC43/2020|EPI ISL 507036|B.1.247|Saudi Arabia|2020-03-27	Asia|hCoV-19/India/GJ-GBRC-366a/2020|EPI ISL 524719|B.1.160|India|2020-06-18	0.0001007324	Asia
Asia|hCoV-19/Georgia/Tb-1352/2020|EPI ISL 420140|B.1|Georgia|2020-03-28	Asia|hCoV-19/India/GJ-GBRC-366a/2020|EPI ISL 524719|B.1.160|India|2020-06-18	0.0002014771	Asia
Asia|hCoV-19/South Korea/KCDC2189/2020|EPI ISL 506983|B.1.5|South Korea|2020-03-28	Asia|hCoV-19/India/GJ-GBRC-366a/2020|EPI ISL 524719|B.1.160|India|2020-06-18	0.0002686550	Asia
Asia|hCoV-19/Thailand/Bangkok-0043/2020|EPI ISL 429179|B.1.5|Thailand|2020-03-28	Asia|hCoV-19/India/GJ-GBRC-366a/2020|EPI ISL 524719|B.1.160|India|2020-06-18	0.0002350684	Asia
Asia|hCoV-19/South Korea/KCDC2190/2020|EPI ISL 506984|B.1|South Korea|2020-03-28	Asia|hCoV-19/India/GJ-GBRC-366a/2020|EPI ISL 524719|B.1.160|India|2020-06-18	0.0003358579	Asia
Asia|hCoV-19/Saudi Arabia/KAUST-Madinah238/2020|EPI ISL 437733|B.1.246|Saudi Arabia|2020-03-29	Asia|hCoV-19/India/GJ-GBRC-366a/2020|EPI ISL 524719|B.1.160|India|2020-06-18	0.0001343126	Asia
Asia|hCoV-19/Singapore/930/2020|EPI ISL 538462|B.1|Singapore|2020-03-29	Asia|hCoV-19/India/GJ-GBRC-366a/2020|EPI ISL 524719|B.1.160|India|2020-06-18	0.0001678864	Asia
Asia|hCoV-19/Oman/RESP-20-6417/2020|EPI ISL 457996|B.1|Oman|2020-03-29	Asia|hCoV-19/India/GJ-GBRC-366a/2020|EPI ISL 524719|B.1.160|India|2020-06-18	0.0002686595	Asia
Asia|hCoV-19/Saudi Arabia/KAUST-Madinah255/2020|EPI ISL 437739|B.1.36.6|Saudi Arabia|2020-03-29	Asia|hCoV-19/India/GJ-GBRC-366a/2020|EPI ISL 524719|B.1.160|India|2020-06-18	0.0001678864	Asia
Asia|hCoV-19/Indonesia/JI-ITD-1273V/2020|EPI ISL 529964|B|Indonesia|2020-03-30	Asia|hCoV-19/India/GJ-GBRC-366a/2020|EPI ISL 524719|B.1.160|India|2020-06-18	0.0004366622	Asia
Asia|hCoV-19/Saudi Arabia/KAUST-Madinah254/2020|EPI ISL 437738|B.1.246|Saudi Arabia|2020-03-30	Asia|hCoV-19/India/GJ-GBRC-366a/2020|EPI ISL 524719|B.1.160|India|2020-06-18	0.0000671505	Asia
Asia|hCoV-19/Malaysia/3499/2020|EPI ISL 501205|B.6|Malaysia|2020-03-30	Asia|hCoV-19/India/GJ-GBRC-366a/2020|EPI ISL 524719|B.1.160|India|2020-06-18	0.0005038466	Asia
Asia|hCoV-19/Malaysia/IMR WC9127/2020|EPI ISL 459956|B.6|Malaysia|2020-03-30	Asia|hCoV-19/India/GJ-GBRC-366a/2020|EPI ISL 524719|B.1.160|India|2020-06-18	0.0005038466	Asia
Asia|hCoV-19/India/WB-IK5/2020|EPI ISL 508376|B.1.5|India|2020-03-31	Asia|hCoV-19/India/GJ-GBRC-366a/2020|EPI ISL 524719|B.1.160|India|2020-06-18	0.0002014771	Asia
Asia|hCoV-19/Japan/PG-0355/2020|EPI ISL 480027|B.1.1|Japan|2020-03-31	Asia|hCoV-19/India/GJ-GBRC-366a/2020|EPI ISL 524719|B.1.160|India|2020-06-18	0.0003358735	Asia
Asia|hCoV-19/India/TG-CCMB-J057/2020|EPI ISL 447563|B.6|India|2020-03-31	Asia|hCoV-19/India/GJ-GBRC-366a/2020|EPI ISL 524719|B.1.160|India|2020-06-18	0.0006047267	Asia
Asia|hCoV-19/Singapore/933/2020|EPI ISL 538465|B.6|Singapore|2020-03-31	Asia|hCoV-19/India/GJ-GBRC-366a/2020|EPI ISL 524719|B.1.160|India|2020-06-18	0.0005038466	Asia
Asia|hCoV-19/Israel/2089861/2020|EPI ISL 447361|B.1|Israel|2020-04-01	Asia|hCoV-19/India/GJ-GBRC-366a/2020|EPI ISL 524719|B.1.160|India|2020-06-18	0.0001678864	Asia
Asia|hCoV-19/India/TG-CCMB-J283/2020|EPI ISL 450328|B.6|India|2020-04-01	Asia|hCoV-19/India/GJ-GBRC-366a/2020|EPI ISL 524719|B.1.160|India|2020-06-18	0.0005038466	Asia
Asia|hCoV-19/Saudi Arabia/KAUST-MADINAH281/2020|EPI ISL 513125|B.1.246|Saudi Arabia|2020-04-01	Asia|hCoV-19/India/GJ-GBRC-366a/2020|EPI ISL 524719|B.1.160|India|2020-06-18	0.0001007277	Asia
Asia|hCoV-19/India/TG-CCMB-J206/2020|EPI ISL 447569|B.6|India|2020-04-01	Asia|hCoV-19/India/GJ-GBRC-366a/2020|EPI ISL 524719|B.1.160|India|2020-06-18	0.0005711192	Asia
Asia|hCoV-19/India/TG-CCMB-J222/2020|EPI ISL 450332|B.6|India|2020-04-01	Asia|hCoV-19/India/GJ-GBRC-366a/2020|EPI ISL 524719|B.1.160|India|2020-06-18	0.0005038466	Asia
Asia|hCoV-19/India/TG-CCMB-J232/2020|EPI ISL 447576|B.6|India|2020-04-02	Asia|hCoV-19/India/GJ-GBRC-366a/2020|EPI ISL 524719|B.1.160|India|2020-06-18	0.0007056021	Asia
Asia|hCoV-19/Japan/PG-0513/2020|EPI ISL 480171|B.1.1|Japan|2020-04-02	Asia|hCoV-19/India/GJ-GBRC-366a/2020|EPI ISL 524719|B.1.160|India|2020-06-18	0.0003022660	Asia
Asia|hCoV-19/Taiwan/TSGH-23/2020|EPI ISL 436108|B.1|Taiwan|2020-04-02	Asia|hCoV-19/India/GJ-GBRC-366a/2020|EPI ISL 524719|B.1.160|India|2020-06-18	0.0001678864	Asia
Asia|hCoV-19/India/TG-CCMB-J458/2020|EPI ISL 447575|B.6|India|2020-04-02	Asia|hCoV-19/India/GJ-GBRC-366a/2020|EPI ISL 524719|B.1.160|India|2020-06-18	0.0006047267	Asia
Asia|hCoV-19/SaudiArabia/KAUST-JEDDAH756/2020|EPI ISL 512999|B.1.1|Saudi Arabia|2020-04-03	Asia|hCoV-19/India/GJ-GBRC-366a/2020|EPI ISL 524719|B.1.160|India|2020-06-18	0.0002686754	Asia
Asia|hCoV-19/Hong Kong/VM20008964-2/2020|EPI ISL 539851|B.1.1|Hong Kong|2020-04-03	Asia|hCoV-19/India/GJ-GBRC-366a/2020|EPI ISL 524719|B.1.160|India|2020-06-18	0.0003022660	Asia
Asia|hCoV-19/Saudi Arabia/KAIMRC64/2020|EPI ISL 507028|B.1.246|Saudi Arabia|2020-04-03	Asia|hCoV-19/India/GJ-GBRC-366a/2020|EPI ISL 524719|B.1.160|India|2020-06-18	0.0000671505	Asia
Asia|hCoV-19/Israel/13077558/2020|EPI ISL 447432|B.1|Israel|2020-04-03	Asia|hCoV-19/India/GJ-GBRC-366a/2020|EPI ISL 524719|B.1.160|India|2020-06-18	0.0002014771	Asia
Asia|hCoV-19/Israel/13077823/2020|EPI ISL 447424|B.1.3|Israel|2020-04-04	Asia|hCoV-19/India/GJ-GBRC-366a/2020|EPI ISL 524719|B.1.160|India|2020-06-18	0.0003358325	Asia
Asia|hCoV-19/India/MH-CCMB-NIV1/2020|EPI ISL 450321|B.6|India|2020-04-04	Asia|hCoV-19/India/GJ-GBRC-366a/2020|EPI ISL 524719|B.1.160|India|2020-06-18	0.0005374632	Asia
Asia|hCoV-19/India/OR-RMRC24/2020|EPI ISL 455775|B.1.246|India|2020-04-04	Asia|hCoV-19/India/GJ-GBRC-366a/2020|EPI ISL 524719|B.1.160|India|2020-06-18	0.0000671505	Asia
Asia|hCoV-19/Israel/13077846/2020|EPI ISL 447422|B.1.3|Israel|2020-04-04	Asia|hCoV-19/India/GJ-GBRC-366a/2020|EPI ISL 524719|B.1.160|India|2020-06-18	0.0003358424	Asia
Asia|hCoV-19/India/GJ-GBRC1s/2020|EPI ISL 426415|B.1|India|2020-04-05	Asia|hCoV-19/India/GJ-GBRC-366a/2020|EPI ISL 524719|B.1.160|India|2020-06-18	0.0003358679	Asia
Asia|hCoV-19/United Arab Emirates/L920643384/2020|EPI ISL 520731|A|United Arab Emirates|2020-04-05	Asia|hCoV-19/India/GJ-GBRC-366a/2020|EPI ISL 524719|B.1.160|India|2020-06-18	0.0005374702	Asia
Asia|hCoV-19/India/WB-IK8/2020|EPI ISL 511901|A|India|2020-04-05	Asia|hCoV-19/India/GJ-GBRC-366a/2020|EPI ISL 524719|B.1.160|India|2020-06-18	0.0005038531	Asia
Asia|hCoV-19/SaudiArabia/KAUST-MADINAH519/2020|EPI ISL 513166|B.1.246|Saudi Arabia|2020-04-05	Asia|hCoV-19/India/GJ-GBRC-366a/2020|EPI ISL 524719|B.1.160|India|2020-06-18	0.0000671505	Asia
Asia|hCoV-19/SaudiArabia/KAUST-JEDDAH927/2020|EPI ISL 513056|B.1.1|Saudi Arabia|2020-04-06	Asia|hCoV-19/India/GJ-GBRC-366a/2020|EPI ISL 524719|B.1.160|India|2020-06-18	0.0003358734	Asia
Asia|hCoV-19/Singapore/947/2020|EPI ISL 538481|B.1|Singapore|2020-04-06	Asia|hCoV-19/India/GJ-GBRC-366a/2020|EPI ISL 524719|B.1.160|India|2020-06-18	0.0001678864	Asia
Asia|hCoV-19/SaudiArabia/KAUST-JEDDAH916/2020|EPI ISL 513047|B.1.5|Saudi Arabia|2020-04-06	Asia|hCoV-19/India/GJ-GBRC-366a/2020|EPI ISL 524719|B.1.160|India|2020-06-18	0.0002350723	Asia
Asia|hCoV-19/Saudi Arabia/KAUST-Makkah227/2020|EPI ISL 437723|B.1.36.6|Saudi Arabia|2020-04-06	Asia|hCoV-19/India/GJ-GBRC-366a/2020|EPI ISL 524719|B.1.160|India|2020-06-18	0.0001343064	Asia
Asia|hCoV-19/Japan/PG-0507/2020|EPI ISL 480166|B.1.1|Japan|2020-04-07	Asia|hCoV-19/India/GJ-GBRC-366a/2020|EPI ISL 524719|B.1.160|India|2020-06-18	0.0003694683	Asia
Asia|hCoV-19/United Arab Emirates/L920647430/2020|EPI ISL 520733|A|United Arab Emirates|2020-04-07	Asia|hCoV-19/India/GJ-GBRC-366a/2020|EPI ISL 524719|B.1.160|India|2020-06-18	0.0005038680	Asia
Asia|hCoV-19/Singapore/951/2020|EPI ISL 538485|B.6|Singapore|2020-04-07	Asia|hCoV-19/India/GJ-GBRC-366a/2020|EPI ISL 524719|B.1.160|India|2020-06-18	0.0005374473	Asia
Asia|hCoV-19/Hong Kong/HKU-200723-056/2020|EPI ISL 497823|B.1.1|Hong Kong|2020-04-07	Asia|hCoV-19/India/GJ-GBRC-366a/2020|EPI ISL 524719|B.1.160|India|2020-06-18	0.0003694622	Asia
Asia|hCoV-19/Oman/12096/2020|EPI ISL 491147|B.1.1.27|Oman|2020-04-08	Asia|hCoV-19/India/GJ-GBRC-366a/2020|EPI ISL 524719|B.1.160|India|2020-06-18	0.0004366751	Asia
Asia|hCoV-19/Bangladesh/CHRF-0009/2020|EPI ISL 468077|B.1.1.316|Bangladesh|2020-04-08	Asia|hCoV-19/India/GJ-GBRC-366a/2020|EPI ISL 524719|B.1.160|India|2020-06-18	0.0003022800	Asia
Asia|hCoV-19/Vietnam/VNHN 4806/2020|EPI ISL 455711|B.1.1|Vietnam|2020-04-08	Asia|hCoV-19/India/GJ-GBRC-366a/2020|EPI ISL 524719|B.1.160|India|2020-06-18	0.0003358735	Asia
Asia|hCoV-19/Jordan/SR-0335/2020|EPI ISL 450187|B.1.246|Jordan|2020-04-08	Asia|hCoV-19/India/GJ-GBRC-366a/2020|EPI ISL 524719|B.1.160|India|2020-06-18	0.0001007277	Asia
Asia|hCoV-19/Vietnam/VNHN 4868/2020|EPI ISL 455710|B.1.1|Vietnam|2020-04-09	Asia|hCoV-19/India/GJ-GBRC-366a/2020|EPI ISL 524719|B.1.160|India|2020-06-18	0.0003022660	Asia
Asia|hCoV-19/SaudiArabia/KAUST-JEDDAH493/2020|EPI ISL 512936|B.1.186|Saudi Arabia|2020-04-09	Asia|hCoV-19/India/GJ-GBRC-366a/2020|EPI ISL 524719|B.1.160|India|2020-06-18	0.0001007324	Asia
Asia|hCoV-19/Israel/CVL-n-6744/2020|EPI ISL 474958|B.1.1|Israel|2020-04-09	Asia|hCoV-19/India/GJ-GBRC-366a/2020|EPI ISL 524719|B.1.160|India|2020-06-18	0.0006047726	Asia
Asia|hCoV-19/Japan/Donner12/2020|EPI ISL 438956|B.1.1|Japan|2020-04-09	Asia|hCoV-19/India/GJ-GBRC-366a/2020|EPI ISL 524719|B.1.160|India|2020-06-18	0.0003022660	Asia
Asia|hCoV-19/Malaysia/IMR WC13946/2020|EPI ISL 490047|B.6|Malaysia|2020-04-10	Asia|hCoV-19/India/GJ-GBRC-366a/2020|EPI ISL 524719|B.1.160|India|2020-06-18	0.0006046887	Asia
Asia|hCoV-19/Vietnam/VNHN 4864/2020|EPI ISL 455708|B.1.1|Vietnam|2020-04-10	Asia|hCoV-19/India/GJ-GBRC-366a/2020|EPI ISL 524719|B.1.160|India|2020-06-18	0.0003358579	Asia
Asia|hCoV-19/Israel/n14292/2020|EPI ISL 483712|B.1.3|Israel|2020-04-10	Asia|hCoV-19/India/GJ-GBRC-366a/2020|EPI ISL 524719|B.1.160|India|2020-06-18	0.0003022380	Asia
Asia|hCoV-19/Malaysia/IMR WC12897/2020|EPI ISL 490015|B.1.178|Malaysia|2020-04-10	Asia|hCoV-19/India/GJ-GBRC-366a/2020|EPI ISL 524719|B.1.160|India|2020-06-18	0.0004030459	Asia
Asia|hCoV-19/Oman/205028472/2020|EPI ISL 458119|B.1.1.27|Oman|2020-04-11	Asia|hCoV-19/India/GJ-GBRC-366a/2020|EPI ISL 524719|B.1.160|India|2020-06-18	0.0003694793	Asia
Asia|hCoV-19/India/GJ-GBRC95a/2020|EPI ISL 450782|B.1.247|India|2020-04-11	Asia|hCoV-19/India/GJ-GBRC-366a/2020|EPI ISL 524719|B.1.160|India|2020-06-18	0.0001343188	Asia
Asia|hCoV-19/South Korea/KCDC2202/2020|EPI ISL 506995|B.1|South Korea|2020-04-11	Asia|hCoV-19/India/GJ-GBRC-366a/2020|EPI ISL 524719|B.1.160|India|2020-06-18	0.0002350614	Asia
Asia|hCoV-19/Israel/CVL-n-7422/2020|EPI ISL 475023|B.1|Israel|2020-04-11	Asia|hCoV-19/India/GJ-GBRC-366a/2020|EPI ISL 524719|B.1.160|India|2020-06-18	0.0001678864	Asia
Asia|hCoV-19/Oman/16904/2020|EPI ISL 525423|B.1|Oman|2020-04-12	Asia|hCoV-19/India/GJ-GBRC-366a/2020|EPI ISL 524719|B.1.160|India|2020-06-18	0.0003358170	Asia
Asia|hCoV-19/Oman/205028718/2020|EPI ISL 457702|B.1.1|Oman|2020-04-12	Asia|hCoV-19/India/GJ-GBRC-366a/2020|EPI ISL 524719|B.1.160|India|2020-06-18	0.0003358735	Asia
Asia|hCoV-19/India/TG-CCMB-K272/2020|EPI ISL 458070|B.6|India|2020-04-12	Asia|hCoV-19/India/GJ-GBRC-366a/2020|EPI ISL 524719|B.1.160|India|2020-06-18	0.0006047267	Asia
Asia|hCoV-19/Malaysia/8451/2020|EPI ISL 501222|B.1.98|Malaysia|2020-04-12	Asia|hCoV-19/India/GJ-GBRC-366a/2020|EPI ISL 524719|B.1.160|India|2020-06-18	0.0003360243	Asia
Asia|hCoV-19/India/GJ-GBRC4/2020|EPI ISL 435051|B.1|India|2020-04-13	Asia|hCoV-19/India/GJ-GBRC-366a/2020|EPI ISL 524719|B.1.160|India|2020-06-18	0.0002686595	Asia
Asia|hCoV-19/India/WB-IK9/2020|EPI ISL 508407|B.1.5|India|2020-04-13	Asia|hCoV-19/India/GJ-GBRC-366a/2020|EPI ISL 524719|B.1.160|India|2020-06-18	0.0001678942	Asia
Asia|hCoV-19/South Korea/KCDC2209/2020|EPI ISL 510548|B.1|South Korea|2020-04-13	Asia|hCoV-19/India/GJ-GBRC-366a/2020|EPI ISL 524719|B.1.160|India|2020-06-18	0.0002350575	Asia
Asia|hCoV-19/Oman/205028997/2020|EPI ISL 458120|B.1.1.27|Oman|2020-04-13	Asia|hCoV-19/India/GJ-GBRC-366a/2020|EPI ISL 524719|B.1.160|India|2020-06-18	0.0004702751	Asia
Asia|hCoV-19/India/TG-CCMB-K499/2020|EPI ISL 447865|B.6|India|2020-04-14	Asia|hCoV-19/India/GJ-GBRC-366a/2020|EPI ISL 524719|B.1.160|India|2020-06-18	0.0005374881	Asia
Asia|hCoV-19/Kazakhstan/16183/2020|EPI ISL 454576|A.2|Kazakhstan|2020-04-14	Asia|hCoV-19/India/GJ-GBRC-366a/2020|EPI ISL 524719|B.1.160|India|2020-06-18	0.0005374473	Asia
Asia|hCoV-19/Japan/Donner21/2020|EPI ISL 438965|B.1.1|Japan|2020-04-14	Asia|hCoV-19/India/GJ-GBRC-366a/2020|EPI ISL 524719|B.1.160|India|2020-06-18	0.0003694683	Asia
Asia|hCoV-19/Kazakhstan/16238/2020|EPI ISL 454498|A.2|Kazakhstan|2020-04-14	Asia|hCoV-19/India/GJ-GBRC-366a/2020|EPI ISL 524719|B.1.160|India|2020-06-18	0.0006382577	Asia
Asia|hCoV-19/Israel/130710157/2020|EPI ISL 447465|B.1.1|Israel|2020-04-15	Asia|hCoV-19/India/GJ-GBRC-366a/2020|EPI ISL 524719|B.1.160|India|2020-06-18	0.0004704391	Asia
Asia|hCoV-19/Israel/2113155/2020|EPI ISL 447349|B.1.3|Israel|2020-04-15	Asia|hCoV-19/India/GJ-GBRC-366a/2020|EPI ISL 524719|B.1.160|India|2020-06-18	0.0003358269	Asia
Asia|hCoV-19/Israel/2113178/2020|EPI ISL 447345|B.1|Israel|2020-04-15	Asia|hCoV-19/India/GJ-GBRC-366a/2020|EPI ISL 524719|B.1.160|India|2020-06-18	0.0002350614	Asia
Asia|hCoV-19/United Arab Emirates/L920667894/2020|EPI ISL 520736|B.1.1|United Arab Emirates|2020-04-15	Asia|hCoV-19/India/GJ-GBRC-366a/2020|EPI ISL 524719|B.1.160|India|2020-06-18	0.0003694622	Asia
Asia|hCoV-19/Israel/CVL-n-8414/2020|EPI ISL 474983|B.1.3|Israel|2020-04-16	Asia|hCoV-19/India/GJ-GBRC-366a/2020|EPI ISL 524719|B.1.160|India|2020-06-18	0.0003358368	Asia
Asia|hCoV-19/SaudiArabia/KAUST-JEDDAH504/2020|EPI ISL 512941|B.1.246|Saudi Arabia|2020-04-16	Asia|hCoV-19/India/GJ-GBRC-366a/2020|EPI ISL 524719|B.1.160|India|2020-06-18	0.0000671505	Asia
Asia|hCoV-19/Israel/CVL-n-8411/2020|EPI ISL 475008|B.1.3|Israel|2020-04-16	Asia|hCoV-19/India/GJ-GBRC-366a/2020|EPI ISL 524719|B.1.160|India|2020-06-18	0.0002686426	Asia
Asia|hCoV-19/India/TN-CCMB-C1-12/2020|EPI ISL 447584|B.6|India|2020-04-16	Asia|hCoV-19/India/GJ-GBRC-366a/2020|EPI ISL 524719|B.1.160|India|2020-06-18	0.0005374722	Asia
Asia|hCoV-19/United Arab Emirates/L2004034664/2020|EPI ISL 520670|A|United Arab Emirates|2020-04-17	Asia|hCoV-19/India/GJ-GBRC-366a/2020|EPI ISL 524719|B.1.160|India|2020-06-18	0.0005374701	Asia
Asia|hCoV-19/United Arab Emirates/L920066831/2020|EPI ISL 520717|B.1.1|United Arab Emirates|2020-04-17	Asia|hCoV-19/India/GJ-GBRC-366a/2020|EPI ISL 524719|B.1.160|India|2020-06-18	0.0005039147	Asia
Asia|hCoV-19/United Arab Emirates/L2004034634/2020|EPI ISL 520669|B.1.1|United Arab Emirates|2020-04-17	Asia|hCoV-19/India/GJ-GBRC-366a/2020|EPI ISL 524719|B.1.160|India|2020-06-18	0.0002686754	Asia
Asia|hCoV-19/Oman/24618/2020|EPI ISL 491129|B.1.1.27|Oman|2020-04-17	Asia|hCoV-19/India/GJ-GBRC-366a/2020|EPI ISL 524719|B.1.160|India|2020-06-18	0.0004030952	Asia
Asia|hCoV-19/Oman/24647/2020|EPI ISL 491139|B.1.1|Oman|2020-04-18	Asia|hCoV-19/India/GJ-GBRC-366a/2020|EPI ISL 524719|B.1.160|India|2020-06-18	0.0003022660	Asia
Asia|hCoV-19/SaudiArabia/KAUST-MAKKAH772/2020|EPI ISL 513242|B.1.247|Saudi Arabia|2020-04-18	Asia|hCoV-19/India/GJ-GBRC-366a/2020|EPI ISL 524719|B.1.160|India|2020-06-18	0.0002014678	Asia
Asia|hCoV-19/United Arab Emirates/L2004034680/2020|EPI ISL 520671|B.1.5|United Arab Emirates|2020-04-18	Asia|hCoV-19/India/GJ-GBRC-366a/2020|EPI ISL 524719|B.1.160|India|2020-06-18	0.0001678942	Asia
Asia|hCoV-19/SaudiArabia/KAUST-MAKKAH771/2020|EPI ISL 513241|B.1.247|Saudi Arabia|2020-04-18	Asia|hCoV-19/India/GJ-GBRC-366a/2020|EPI ISL 524719|B.1.160|India|2020-06-18	0.0002686347	Asia
Asia|hCoV-19/Israel/CVL-n-9331/2020|EPI ISL 474970|B.1.3|Israel|2020-04-19	Asia|hCoV-19/India/GJ-GBRC-366a/2020|EPI ISL 524719|B.1.160|India|2020-06-18	0.0002686426	Asia
Asia|hCoV-19/Taiwan/CGMH-CGU-26/2020|EPI ISL 452178|B.6|Taiwan|2020-04-19	Asia|hCoV-19/India/GJ-GBRC-366a/2020|EPI ISL 524719|B.1.160|India|2020-06-18	0.0006382766	Asia
Asia|hCoV-19/India/WB-S17/2020|EPI ISL 455647|B.1|India|2020-04-19	Asia|hCoV-19/India/GJ-GBRC-366a/2020|EPI ISL 524719|B.1.160|India|2020-06-18	0.0002014864	Asia
Asia|hCoV-19/India/MH-BJMC-1697/2020|EPI ISL 496521|B.6|India|2020-04-19	Asia|hCoV-19/India/GJ-GBRC-366a/2020|EPI ISL 524719|B.1.160|India|2020-06-18	0.0006719659	Asia
Asia|hCoV-19/SaudiArabia/KAUST-MADINAH446/2020|EPI ISL 513159|B.1.160|Saudi Arabia|2020-04-20	Asia|hCoV-19/India/GJ-GBRC-366a/2020|EPI ISL 524719|B.1.160|India|2020-06-18	0.0001343126	Asia
Asia|hCoV-19/Kazakhstan/21399/2020|EPI ISL 454502|B.1.246|Kazakhstan|2020-04-20	Asia|hCoV-19/India/GJ-GBRC-366a/2020|EPI ISL 524719|B.1.160|India|2020-06-18	0.0000671505	Asia
Asia|hCoV-19/Israel/130711082/2020|EPI ISL 447456|B.1|Israel|2020-04-20	Asia|hCoV-19/India/GJ-GBRC-366a/2020|EPI ISL 524719|B.1.160|India|2020-06-18	0.0002014771	Asia
Asia|hCoV-19/SaudiArabia/KAUST-MADINAH444/2020|EPI ISL 513158|B.1.160|Saudi Arabia|2020-04-20	Asia|hCoV-19/India/GJ-GBRC-366a/2020|EPI ISL 524719|B.1.160|India|2020-06-18	0.0002014831	Asia
Asia|hCoV-19/SaudiArabia/KAUST-MAKKAH290/2020|EPI ISL 513214|B.1.247|Saudi Arabia|2020-04-21	Asia|hCoV-19/India/GJ-GBRC-366a/2020|EPI ISL 524719|B.1.160|India|2020-06-18	0.0002014678	Asia
Asia|hCoV-19/Kazakhstan/NCB-5/2020|EPI ISL 435048|A.2|Kazakhstan|2020-04-21	Asia|hCoV-19/India/GJ-GBRC-366a/2020|EPI ISL 524719|B.1.160|India|2020-06-18	0.0005710663	Asia
Asia|hCoV-19/Israel/CVL-n-10261/2020|EPI ISL 474991|B.1|Israel|2020-04-21	Asia|hCoV-19/India/GJ-GBRC-366a/2020|EPI ISL 524719|B.1.160|India|2020-06-18	0.0002686595	Asia
Asia|hCoV-19/SaudiArabia/KAUST-JEDDAH546/2020|EPI ISL 512956|B.1.1|Saudi Arabia|2020-04-21	Asia|hCoV-19/India/GJ-GBRC-366a/2020|EPI ISL 524719|B.1.160|India|2020-06-18	0.0002014890	Asia
Asia|hCoV-19/Oman/C-2673/2020|EPI ISL 491162|B.1.1|Oman|2020-04-22	Asia|hCoV-19/India/GJ-GBRC-366a/2020|EPI ISL 524719|B.1.160|India|2020-06-18	0.0003022660	Asia
Asia|hCoV-19/Oman/C-3067/2020|EPI ISL 491171|B.1.1.27|Oman|2020-04-22	Asia|hCoV-19/India/GJ-GBRC-366a/2020|EPI ISL 524719|B.1.160|India|2020-06-18	0.0004703225	Asia
Asia|hCoV-19/SaudiArabia/KAUST-JEDDAH566/2020|EPI ISL 512963|B.1.246|Saudi Arabia|2020-04-22	Asia|hCoV-19/India/GJ-GBRC-366a/2020|EPI ISL 524719|B.1.160|India|2020-06-18	0.0000671505	Asia
Asia|hCoV-19/India/GJ-GBRC8/2020|EPI ISL 435055|B.1.36|India|2020-04-22	Asia|hCoV-19/India/GJ-GBRC-366a/2020|EPI ISL 524719|B.1.160|India|2020-06-18	0.0002014738	Asia
Asia|hCoV-19/SaudiArabia/KAUST-JEDDAH535/2020|EPI ISL 512949|B.1.247|Saudi Arabia|2020-04-23	Asia|hCoV-19/India/GJ-GBRC-366a/2020|EPI ISL 524719|B.1.160|India|2020-06-18	0.0001343064	Asia
Asia|hCoV-19/SaudiArabia/KAUST-MADINAH368/2020|EPI ISL 513142|B.1.261|Saudi Arabia|2020-04-23	Asia|hCoV-19/India/GJ-GBRC-366a/2020|EPI ISL 524719|B.1.160|India|2020-06-18	0.0001007307	Asia
Asia|hCoV-19/SaudiArabia/KAUST-JEDDAH538/2020|EPI ISL 512951|B.1.5|Saudi Arabia|2020-04-23	Asia|hCoV-19/India/GJ-GBRC-366a/2020|EPI ISL 524719|B.1.160|India|2020-06-18	0.0001678942	Asia
Asia|hCoV-19/SaudiArabia/KAUST-JEDDAH529/2020|EPI ISL 512946|B.1.1|Saudi Arabia|2020-04-23	Asia|hCoV-19/India/GJ-GBRC-366a/2020|EPI ISL 524719|B.1.160|India|2020-06-18	0.0002686754	Asia
Asia|hCoV-19/United Arab Emirates/H8/2020|EPI ISL 528720|B.1|United Arab Emirates|2020-04-24	Asia|hCoV-19/India/GJ-GBRC-366a/2020|EPI ISL 524719|B.1.160|India|2020-06-18	0.0003358735	Asia
Asia|hCoV-19/Japan/NGS-CD-235/2020|EPI ISL 481259|B.1.1.296|Japan|2020-04-24	Asia|hCoV-19/India/GJ-GBRC-366a/2020|EPI ISL 524719|B.1.160|India|2020-06-18	0.0004030952	Asia
Asia|hCoV-19/Oman/RESP-20-B-2937/2020|EPI ISL 518848|B.6|Oman|2020-04-24	Asia|hCoV-19/India/GJ-GBRC-366a/2020|EPI ISL 524719|B.1.160|India|2020-06-18	0.0006388508	Asia
Asia|hCoV-19/SaudiArabia/KAUST-MADINAH378/2020|EPI ISL 513143|B.1.247|Saudi Arabia|2020-04-24	Asia|hCoV-19/India/GJ-GBRC-366a/2020|EPI ISL 524719|B.1.160|India|2020-06-18	0.0002014864	Asia
Asia|hCoV-19/Israel/CVL-n-11594/2020|EPI ISL 475017|B.1.1|Israel|2020-04-25	Asia|hCoV-19/India/GJ-GBRC-366a/2020|EPI ISL 524719|B.1.160|India|2020-06-18	0.0002686754	Asia
Asia|hCoV-19/India/WB-IK22/2020|EPI ISL 508352|B.6|India|2020-04-25	Asia|hCoV-19/India/GJ-GBRC-366a/2020|EPI ISL 524719|B.1.160|India|2020-06-18	0.0005374632	Asia
Asia|hCoV-19/India/KA-nimh-5297/2020|EPI ISL 486398|B.6|India|2020-04-25	Asia|hCoV-19/India/GJ-GBRC-366a/2020|EPI ISL 524719|B.1.160|India|2020-06-18	0.0007729282	Asia
Asia|hCoV-19/India/WB-IK20/2020|EPI ISL 508350|B.1.5|India|2020-04-25	Asia|hCoV-19/India/GJ-GBRC-366a/2020|EPI ISL 524719|B.1.160|India|2020-06-18	0.0002350723	Asia
Asia|hCoV-19/Oman/C-6069/2020|EPI ISL 491146|B.1.1.27|Oman|2020-04-26	Asia|hCoV-19/India/GJ-GBRC-366a/2020|EPI ISL 524719|B.1.160|India|2020-06-18	0.0005039231	Asia
Asia|hCoV-19/India/GJ-GBRC92/2020|EPI ISL 447554|B.1.5|India|2020-04-26	Asia|hCoV-19/India/GJ-GBRC-366a/2020|EPI ISL 524719|B.1.160|India|2020-06-18	0.0001678942	Asia
Asia|hCoV-19/India/GJ-GBRC17b/2020|EPI ISL 437446|B.1.36|India|2020-04-26	Asia|hCoV-19/India/GJ-GBRC-366a/2020|EPI ISL 524719|B.1.160|India|2020-06-18	0.0002686719	Asia
Asia|hCoV-19/India/GJ-GBRC17a/2020|EPI ISL 437445|B.1.36|India|2020-04-26	Asia|hCoV-19/India/GJ-GBRC-366a/2020|EPI ISL 524719|B.1.160|India|2020-06-18	0.0003022761	Asia
Asia|hCoV-19/Oman/RESP-20-B-3563/2020|EPI ISL 518853|B.1.1.27|Oman|2020-04-27	Asia|hCoV-19/India/GJ-GBRC-366a/2020|EPI ISL 524719|B.1.160|India|2020-06-18	0.0004366751	Asia
Asia|hCoV-19/India/MH-MW5/2020|EPI ISL 508439|B.6|India|2020-04-27	Asia|hCoV-19/India/GJ-GBRC-366a/2020|EPI ISL 524719|B.1.160|India|2020-06-18	0.0005038466	Asia
Asia|hCoV-19/Oman/RESP-20-B-3564/2020|EPI ISL 518854|B.1.1.27|Oman|2020-04-27	Asia|hCoV-19/India/GJ-GBRC-366a/2020|EPI ISL 524719|B.1.160|India|2020-06-18	0.0004702969	Asia
Asia|hCoV-19/India/WB-IK27/2020|EPI ISL 508357|B.1.5|India|2020-04-27	Asia|hCoV-19/India/GJ-GBRC-366a/2020|EPI ISL 524719|B.1.160|India|2020-06-18	0.0003022710	Asia
Asia|hCoV-19/Oman/C-9263/2020|EPI ISL 491133|B.1.1.27|Oman|2020-04-28	Asia|hCoV-19/India/GJ-GBRC-366a/2020|EPI ISL 524719|B.1.160|India|2020-06-18	0.0003694793	Asia
Asia|hCoV-19/United Arab Emirates/L46302981/2020|EPI ISL 520716|B.4|United Arab Emirates|2020-04-28	Asia|hCoV-19/India/GJ-GBRC-366a/2020|EPI ISL 524719|B.1.160|India|2020-06-18	0.0007055668	Asia
Asia|hCoV-19/United Arab Emirates/12B/2020|EPI ISL 528686|B.1.1|United Arab Emirates|2020-04-28	Asia|hCoV-19/India/GJ-GBRC-366a/2020|EPI ISL 524719|B.1.160|India|2020-06-18	0.0003022800	Asia
Asia|hCoV-19/United Arab Emirates/16B/2020|EPI ISL 528690|B.1.1|United Arab Emirates|2020-04-28	Asia|hCoV-19/India/GJ-GBRC-366a/2020|EPI ISL 524719|B.1.160|India|2020-06-18	0.0005038913	Asia
Asia|hCoV-19/India/TN-CCMB-C13/2020|EPI ISL 458035|B.6|India|2020-04-29	Asia|hCoV-19/India/GJ-GBRC-366a/2020|EPI ISL 524719|B.1.160|India|2020-06-18	0.0006047267	Asia
Asia|hCoV-19/India/GJ-GBRC30/2020|EPI ISL 444461|B.1.36|India|2020-04-29	Asia|hCoV-19/India/GJ-GBRC-366a/2020|EPI ISL 524719|B.1.160|India|2020-06-18	0.0001678864	Asia
Asia|hCoV-19/India/TN-CCMB-C20/2020|EPI ISL 471583|B.1.246|India|2020-04-29	Asia|hCoV-19/India/GJ-GBRC-366a/2020|EPI ISL 524719|B.1.160|India|2020-06-18	0.0001007324	Asia
Asia|hCoV-19/India/GJ-GBRC75/2020|EPI ISL 447053|B.1.247|India|2020-04-29	Asia|hCoV-19/India/GJ-GBRC-366a/2020|EPI ISL 524719|B.1.160|India|2020-06-18	0.0002014957	Asia
Asia|hCoV-19/India/GJ-GBRC36/2020|EPI ISL 444467|B.1.246|India|2020-04-29	Asia|hCoV-19/India/GJ-GBRC-366a/2020|EPI ISL 524719|B.1.160|India|2020-06-18	0.0001679019	Asia
Asia|hCoV-19/India/GJ-GBRC29/2020|EPI ISL 444460|B.1|India|2020-04-30	Asia|hCoV-19/India/GJ-GBRC-366a/2020|EPI ISL 524719|B.1.160|India|2020-06-18	0.0002014831	Asia
Asia|hCoV-19/India/RJ-S25/2020|EPI ISL 455655|B.1.5|India|2020-04-30	Asia|hCoV-19/India/GJ-GBRC-366a/2020|EPI ISL 524719|B.1.160|India|2020-06-18	0.0002686471	Asia
Asia|hCoV-19/India/WB-S29/2020|EPI ISL 455658|A|India|2020-04-30	Asia|hCoV-19/India/GJ-GBRC-366a/2020|EPI ISL 524719|B.1.160|India|2020-06-18	0.0006383546	Asia
Asia|hCoV-19/SaudiArabia/KAUST-MADINAH655/2020|EPI ISL 513175|B.1.246|Saudi Arabia|2020-04-30	Asia|hCoV-19/India/GJ-GBRC-366a/2020|EPI ISL 524719|B.1.160|India|2020-06-18	0.0001678942	Asia
Asia|hCoV-19/Saudi Arabia/KAUST-JEDDAH576/2020|EPI ISL 512969|B.1.1|Saudi Arabia|2020-04-30	Asia|hCoV-19/India/GJ-GBRC-366a/2020|EPI ISL 524719|B.1.160|India|2020-06-18	0.0001679041	Asia
Asia|hCoV-19/India/WB-IK32/2020|EPI ISL 508362|B.1|India|2020-05-01	Asia|hCoV-19/India/GJ-GBRC-366a/2020|EPI ISL 524719|B.1.160|India|2020-06-18	0.0002350614	Asia
Asia|hCoV-19/India/WB-IK35/2020|EPI ISL 508364|B.1|India|2020-05-01	Asia|hCoV-19/India/GJ-GBRC-366a/2020|EPI ISL 524719|B.1.160|India|2020-06-18	0.0003023535	Asia
Asia|hCoV-19/Oman/C-11911/2020|EPI ISL 491170|B.1.1|Oman|2020-05-01	Asia|hCoV-19/India/GJ-GBRC-366a/2020|EPI ISL 524719|B.1.160|India|2020-06-18	0.0003694854	Asia
Asia|hCoV-19/Japan/Donner29/2020|EPI ISL 469287|B.1.1|Japan|2020-05-01	Asia|hCoV-19/India/GJ-GBRC-366a/2020|EPI ISL 524719|B.1.160|India|2020-06-18	0.0004366622	Asia
Asia|hCoV-19/United Arab Emirates/L920716500/2020|EPI ISL 520742|B.4|United Arab Emirates|2020-05-02	Asia|hCoV-19/India/GJ-GBRC-366a/2020|EPI ISL 524719|B.1.160|India|2020-06-18	0.0007392268	Asia
Asia|hCoV-19/India/GJ-GBRC51/2020|EPI ISL 444482|B.1.247|India|2020-05-02	Asia|hCoV-19/India/GJ-GBRC-366a/2020|EPI ISL 524719|B.1.160|India|2020-06-18	0.0001007277	Asia
Asia|hCoV-19/India/GJ-GBRC124/2020|EPI ISL 455021|B.1.160|India|2020-05-02	Asia|hCoV-19/India/GJ-GBRC-366a/2020|EPI ISL 524719|B.1.160|India|2020-06-18	0.0001007277	Asia
Asia|hCoV-19/India/GJ-GBRC122/2020|EPI ISL 455019|B.1.5|India|2020-05-02	Asia|hCoV-19/India/GJ-GBRC-366a/2020|EPI ISL 524719|B.1.160|India|2020-06-18	0.0002014771	Asia
Asia|hCoV-19/India/WB-S56/2020|EPI ISL 455675|B.1.5|India|2020-05-03	Asia|hCoV-19/India/GJ-GBRC-366a/2020|EPI ISL 524719|B.1.160|India|2020-06-18	0.0003022710	Asia
Asia|hCoV-19/India/KA-nimh-10559/2020|EPI ISL 486400|B.4|India|2020-05-03	Asia|hCoV-19/India/GJ-GBRC-366a/2020|EPI ISL 524719|B.1.160|India|2020-06-18	0.0007392364	Asia
Asia|hCoV-19/India/GJ-GBRC68/2020|EPI ISL 447045|B.1.36|India|2020-05-03	Asia|hCoV-19/India/GJ-GBRC-366a/2020|EPI ISL 524719|B.1.160|India|2020-06-18	0.0002350575	Asia
Asia|hCoV-19/India/GJ-GBRC88b/2020|EPI ISL 447550|B.1|India|2020-05-03	Asia|hCoV-19/India/GJ-GBRC-366a/2020|EPI ISL 524719|B.1.160|India|2020-06-18	0.0002350684	Asia
Asia|hCoV-19/Kazakhstan/33496/2020|EPI ISL 454585|B.1.3|Kazakhstan|2020-05-04	Asia|hCoV-19/India/GJ-GBRC-366a/2020|EPI ISL 524719|B.1.160|India|2020-06-18	0.0003694171	Asia
Asia|hCoV-19/India/WB-IK48/2020|EPI ISL 508375|B.1|India|2020-05-04	Asia|hCoV-19/India/GJ-GBRC-366a/2020|EPI ISL 524719|B.1.160|India|2020-06-18	0.0002350614	Asia
Asia|hCoV-19/India/WB-IK44/2020|EPI ISL 508371|B.1|India|2020-05-04	Asia|hCoV-19/India/GJ-GBRC-366a/2020|EPI ISL 524719|B.1.160|India|2020-06-18	0.0002350614	Asia
Asia|hCoV-19/Saudi Arabia/KAUST-JEDDAH723/2020|EPI ISL 512992|B.1.246|Saudi Arabia|2020-05-04	Asia|hCoV-19/India/GJ-GBRC-366a/2020|EPI ISL 524719|B.1.160|India|2020-06-18	0.0000671505	Asia
Asia|hCoV-19/India/GJ-GBRC81a/2020|EPI ISL 447540|B.1.247|India|2020-05-05	Asia|hCoV-19/India/GJ-GBRC-366a/2020|EPI ISL 524719|B.1.160|India|2020-06-18	0.0001343126	Asia
Asia|hCoV-19/India/GJ-GBRC76/2020|EPI ISL 447534|B.1.247|India|2020-05-05	Asia|hCoV-19/India/GJ-GBRC-366a/2020|EPI ISL 524719|B.1.160|India|2020-06-18	0.0001678942	Asia
Asia|hCoV-19/India/GJ-GBRC77/2020|EPI ISL 447535|B.1.247|India|2020-05-05	Asia|hCoV-19/India/GJ-GBRC-366a/2020|EPI ISL 524719|B.1.160|India|2020-06-18	0.0001679019	Asia
Asia|hCoV-19/United Arab Emirates/13/2020|EPI ISL 528687|B.1.1|United Arab Emirates|2020-05-05	Asia|hCoV-19/India/GJ-GBRC-366a/2020|EPI ISL 524719|B.1.160|India|2020-06-18	0.0003358735	Asia
Asia|hCoV-19/SaudiArabia/KAUST-MADINAH605/2020|EPI ISL 513170|B.1.186|Saudi Arabia|2020-05-06	Asia|hCoV-19/India/GJ-GBRC-366a/2020|EPI ISL 524719|B.1.160|India|2020-06-18	0.0001007277	Asia
Asia|hCoV-19/India/TN-CCMB-C21/2020|EPI ISL 471584|B|India|2020-05-06	Asia|hCoV-19/India/GJ-GBRC-366a/2020|EPI ISL 524719|B.1.160|India|2020-06-18	0.0004030459	Asia
Asia|hCoV-19/India/TN-CCMB-C19/2020|EPI ISL 458040|B.1.1|India|2020-05-06	Asia|hCoV-19/India/GJ-GBRC-366a/2020|EPI ISL 524719|B.1.160|India|2020-06-18	0.0004030952	Asia
Asia|hCoV-19/India/HR-TF38/2020|EPI ISL 508504|B.1.1.216|India|2020-05-06	Asia|hCoV-19/India/GJ-GBRC-366a/2020|EPI ISL 524719|B.1.160|India|2020-06-18	0.0003694683	Asia
Asia|hCoV-19/Oman/C-15758/2020|EPI ISL 491141|B.1.1.27|Oman|2020-05-07	Asia|hCoV-19/India/GJ-GBRC-366a/2020|EPI ISL 524719|B.1.160|India|2020-06-18	0.0004366751	Asia
Asia|hCoV-19/Japan/Donner34/2020|EPI ISL 469292|B.1.1|Japan|2020-05-07	Asia|hCoV-19/India/GJ-GBRC-366a/2020|EPI ISL 524719|B.1.160|India|2020-06-18	0.0004366824	Asia
Asia|hCoV-19/Bangladesh/BCSIR-NILMRC-053/2020|EPI ISL 465163|B.1.1.316|Bangladesh|2020-05-07	Asia|hCoV-19/India/GJ-GBRC-366a/2020|EPI ISL 524719|B.1.160|India|2020-06-18	0.0003694854	Asia
Asia|hCoV-19/Japan/Donner33/2020|EPI ISL 469291|B.1.1|Japan|2020-05-07	Asia|hCoV-19/India/GJ-GBRC-366a/2020|EPI ISL 524719|B.1.160|India|2020-06-18	0.0003694683	Asia
Asia|hCoV-19/Oman/205034466/2020|EPI ISL 457705|B.1.1.27|Oman|2020-05-08	Asia|hCoV-19/India/GJ-GBRC-366a/2020|EPI ISL 524719|B.1.160|India|2020-06-18	0.0003694731	Asia
Asia|hCoV-19/India/MH-NCCS-NR570/2020|EPI ISL 496587|B.1|India|2020-05-08	Asia|hCoV-19/India/GJ-GBRC-366a/2020|EPI ISL 524719|B.1.160|India|2020-06-18	0.0002350614	Asia
Asia|hCoV-19/Bangladesh/BARJ-CVASU-CTG-506/2020|EPI ISL 450342|A|Bangladesh|2020-05-08	Asia|hCoV-19/India/GJ-GBRC-366a/2020|EPI ISL 524719|B.1.160|India|2020-06-18	0.0006719435	Asia
Asia|hCoV-19/SaudiArabia/KAUST-MADINAH688/2020|EPI ISL 513178|A|Saudi Arabia|2020-05-08	Asia|hCoV-19/India/GJ-GBRC-366a/2020|EPI ISL 524719|B.1.160|India|2020-06-18	0.0004366824	Asia
Asia|hCoV-19/Kazakhstan/38716/2020|EPI ISL 454575|B.1.3|Kazakhstan|2020-05-09	Asia|hCoV-19/India/GJ-GBRC-366a/2020|EPI ISL 524719|B.1.160|India|2020-06-18	0.0004030087	Asia
Asia|hCoV-19/Oman/C-16516/2020|EPI ISL 491153|B.1.1|Oman|2020-05-09	Asia|hCoV-19/India/GJ-GBRC-366a/2020|EPI ISL 524719|B.1.160|India|2020-06-18	0.0004367026	Asia
Asia|hCoV-19/India/KA-nimh-13855/2020|EPI ISL 515954|A|India|2020-05-09	Asia|hCoV-19/India/GJ-GBRC-366a/2020|EPI ISL 524719|B.1.160|India|2020-06-18	0.0005711001	Asia
Asia|hCoV-19/Bangladesh/BCSIR-NILMRC-088/2020|EPI ISL 466686|B.1|Bangladesh|2020-05-09	Asia|hCoV-19/India/GJ-GBRC-366a/2020|EPI ISL 524719|B.1.160|India|2020-06-18	0.0003358735	Asia
Asia|hCoV-19/Oman/205035037/2020|EPI ISL 491968|B.1.1.27|Oman|2020-05-10	Asia|hCoV-19/India/GJ-GBRC-366a/2020|EPI ISL 524719|B.1.160|India|2020-06-18	0.0004030884	Asia
Asia|hCoV-19/Bangladesh/BARJ-CVASU-CTG-518/2020|EPI ISL 450345|A|Bangladesh|2020-05-10	Asia|hCoV-19/India/GJ-GBRC-366a/2020|EPI ISL 524719|B.1.160|India|2020-06-18	0.0006047066	Asia
Asia|hCoV-19/Malaysia/IMR WC55122/2020|EPI ISL 490089|B.1.1.1|Malaysia|2020-05-10	Asia|hCoV-19/India/GJ-GBRC-366a/2020|EPI ISL 524719|B.1.160|India|2020-06-18	0.0005713258	Asia
Asia|hCoV-19/India/GJ-GBRC108/2020|EPI ISL 451153|B.1.36|India|2020-05-10	Asia|hCoV-19/India/GJ-GBRC-366a/2020|EPI ISL 524719|B.1.160|India|2020-06-18	0.0002350723	Asia
Asia|hCoV-19/Indonesia/EJ-ITD-8402NT/2020|EPI ISL 529138|B.1.246|Indonesia|2020-05-11	Asia|hCoV-19/India/GJ-GBRC-366a/2020|EPI ISL 524719|B.1.160|India|2020-06-18	0.0000671505	Asia
Asia|hCoV-19/India/TG-CCMB-L988/2020|EPI ISL 458064|B.1|India|2020-05-11	Asia|hCoV-19/India/GJ-GBRC-366a/2020|EPI ISL 524719|B.1.160|India|2020-06-18	0.0003022749	Asia
Asia|hCoV-19/India/TG-CCMB-L1021/2020|EPI ISL 458046|B.1.1.8|India|2020-05-11	Asia|hCoV-19/India/GJ-GBRC-366a/2020|EPI ISL 524719|B.1.160|India|2020-06-18	0.0005375538	Asia
Asia|hCoV-19/India/TG-CCMB-L1026/2020|EPI ISL 458050|B.1.1.8|India|2020-05-11	Asia|hCoV-19/India/GJ-GBRC-366a/2020|EPI ISL 524719|B.1.160|India|2020-06-18	0.0005711890	Asia
Asia|hCoV-19/SaudiArabia/KAUST-MADINAH958/2020|EPI ISL 513208|B.1.36|Saudi Arabia|2020-05-12	Asia|hCoV-19/India/GJ-GBRC-366a/2020|EPI ISL 524719|B.1.160|India|2020-06-18	0.0002686471	Asia
Asia|hCoV-19/United Arab Emirates/38/2020|EPI ISL 528698|B.1.1|United Arab Emirates|2020-05-12	Asia|hCoV-19/India/GJ-GBRC-366a/2020|EPI ISL 524719|B.1.160|India|2020-06-18	0.0004030884	Asia
Asia|hCoV-19/India/HR-TF41/2020|EPI ISL 508506|B.1.36|India|2020-05-12	Asia|hCoV-19/India/GJ-GBRC-366a/2020|EPI ISL 524719|B.1.160|India|2020-06-18	0.0002686471	Asia
Asia|hCoV-19/India/KA-IB35/2020|EPI ISL 508314|B.6|India|2020-05-12	Asia|hCoV-19/India/GJ-GBRC-366a/2020|EPI ISL 524719|B.1.160|India|2020-06-18	0.0005377680	Asia
Asia|hCoV-19/United Arab Emirates/L3290161092/2020|EPI ISL 520681|B.1.5|United Arab Emirates|2020-05-13	Asia|hCoV-19/India/GJ-GBRC-366a/2020|EPI ISL 524719|B.1.160|India|2020-06-18	0.0003358791	Asia
Asia|hCoV-19/Bangladesh/BARJ-CVASU-CTG-502/2020|EPI ISL 450340|A|Bangladesh|2020-05-13	Asia|hCoV-19/India/GJ-GBRC-366a/2020|EPI ISL 524719|B.1.160|India|2020-06-18	0.0006047066	Asia
Asia|hCoV-19/India/TG-CCMB-OM1/2020|EPI ISL 495274|B.1.1.8|India|2020-05-13	Asia|hCoV-19/India/GJ-GBRC-366a/2020|EPI ISL 524719|B.1.160|India|2020-06-18	0.0004030579	Asia
Asia|hCoV-19/United Arab Emirates/L3290162047/2020|EPI ISL 520682|B.1.1|United Arab Emirates|2020-05-13	Asia|hCoV-19/India/GJ-GBRC-366a/2020|EPI ISL 524719|B.1.160|India|2020-06-18	0.0004030646	Asia
Asia|hCoV-19/Japan/Donner37/2020|EPI ISL 469295|B.1.1|Japan|2020-05-14	Asia|hCoV-19/India/GJ-GBRC-366a/2020|EPI ISL 524719|B.1.160|India|2020-06-18	0.0003694683	Asia
Asia|hCoV-19/United Arab Emirates/L2005036025/2020|EPI ISL 520674|B.1|United Arab Emirates|2020-05-14	Asia|hCoV-19/India/GJ-GBRC-366a/2020|EPI ISL 524719|B.1.160|India|2020-06-18	0.0002686709	Asia
Asia|hCoV-19/India/KA-nimh-19188/2020|EPI ISL 515967|B.4|India|2020-05-14	Asia|hCoV-19/India/GJ-GBRC-366a/2020|EPI ISL 524719|B.1.160|India|2020-06-18	0.0008065099	Asia
Asia|hCoV-19/India/WB-IK70/2020|EPI ISL 511904|B.1.5|India|2020-05-14	Asia|hCoV-19/India/GJ-GBRC-366a/2020|EPI ISL 524719|B.1.160|India|2020-06-18	0.0002686471	Asia
Asia|hCoV-19/Oman/205036082/2020|EPI ISL 491973|B.1.1.27|Oman|2020-05-15	Asia|hCoV-19/India/GJ-GBRC-366a/2020|EPI ISL 524719|B.1.160|India|2020-06-18	0.0004367010	Asia
Asia|hCoV-19/India/TG-CCMB-OM9/2020|EPI ISL 495297|B.1.1.8|India|2020-05-15	Asia|hCoV-19/India/GJ-GBRC-366a/2020|EPI ISL 524719|B.1.160|India|2020-06-18	0.0004702534	Asia
Asia|hCoV-19/Pakistan/KPK-KUST-SJTU/2020|EPI ISL 513925|B.1|Pakistan|2020-05-15	Asia|hCoV-19/India/GJ-GBRC-366a/2020|EPI ISL 524719|B.1.160|India|2020-06-18	0.0004702612	Asia
Asia|hCoV-19/Hong Kong/HKU-200723-106/2020|EPI ISL 498271|B.1|Hong Kong|2020-05-15	Asia|hCoV-19/India/GJ-GBRC-366a/2020|EPI ISL 524719|B.1.160|India|2020-06-18	0.0002350614	Asia
Asia|hCoV-19/India/KA-nimh-19696/2020|EPI ISL 515971|B.1.1|India|2020-05-16	Asia|hCoV-19/India/GJ-GBRC-366a/2020|EPI ISL 524719|B.1.160|India|2020-06-18	0.0004703047	Asia
Asia|hCoV-19/Oman/205036179/2020|EPI ISL 491976|B.1.1.27|Oman|2020-05-16	Asia|hCoV-19/India/GJ-GBRC-366a/2020|EPI ISL 524719|B.1.160|India|2020-06-18	0.0005039063	Asia
Asia|hCoV-19/India/GJ-GBRC146b/2020|EPI ISL 458107|B.1|India|2020-05-16	Asia|hCoV-19/India/GJ-GBRC-366a/2020|EPI ISL 524719|B.1.160|India|2020-06-18	0.0002686675	Asia
Asia|hCoV-19/India/MH-NCCS-NR1553/2020|EPI ISL 496562|B.1|India|2020-05-17	Asia|hCoV-19/India/GJ-GBRC-366a/2020|EPI ISL 524719|B.1.160|India|2020-06-18	0.0002686471	Asia
Asia|hCoV-19/Oman/205036713/2020|EPI ISL 491983|B.1.1.27|Oman|2020-05-17	Asia|hCoV-19/India/GJ-GBRC-366a/2020|EPI ISL 524719|B.1.160|India|2020-06-18	0.0004366880	Asia
Asia|hCoV-19/Oman/205036702/2020|EPI ISL 491982|B.1.1.27|Oman|2020-05-17	Asia|hCoV-19/India/GJ-GBRC-366a/2020|EPI ISL 524719|B.1.160|India|2020-06-18	0.0004030698	Asia
Asia|hCoV-19/India/WB-IK83/2020|EPI ISL 508403|B.1|India|2020-05-17	Asia|hCoV-19/India/GJ-GBRC-366a/2020|EPI ISL 524719|B.1.160|India|2020-06-18	0.0003022621	Asia
Asia|hCoV-19/United Arab Emirates/L3290224549/2020|EPI ISL 520690|A|United Arab Emirates|2020-05-18	Asia|hCoV-19/India/GJ-GBRC-366a/2020|EPI ISL 524719|B.1.160|India|2020-06-18	0.0006383439	Asia
Asia|hCoV-19/India/GJ-GBRC150a/2020|EPI ISL 458112|B.1.36|India|2020-05-18	Asia|hCoV-19/India/GJ-GBRC-366a/2020|EPI ISL 524719|B.1.160|India|2020-06-18	0.0002686595	Asia
Asia|hCoV-19/India/GJ-GBRC150b/2020|EPI ISL 458113|B.1.36|India|2020-05-18	Asia|hCoV-19/India/GJ-GBRC-366a/2020|EPI ISL 524719|B.1.160|India|2020-06-18	0.0003358381	Asia
Asia|hCoV-19/United Arab Emirates/L3290223961/2020|EPI ISL 520689|A|United Arab Emirates|2020-05-18	Asia|hCoV-19/India/GJ-GBRC-366a/2020|EPI ISL 524719|B.1.160|India|2020-06-18	0.0005711001	Asia
Asia|hCoV-19/India/OR-ILSCV25367/2020|EPI ISL 481110|B.1.1|India|2020-05-19	Asia|hCoV-19/India/GJ-GBRC-366a/2020|EPI ISL 524719|B.1.160|India|2020-06-18	0.0004702750	Asia
Asia|hCoV-19/India/KA-IB22/2020|EPI ISL 508300|B.1.1|India|2020-05-19	Asia|hCoV-19/India/GJ-GBRC-366a/2020|EPI ISL 524719|B.1.160|India|2020-06-18	0.0003358679	Asia
Asia|hCoV-19/United Arab Emirates/L3290235819/2020|EPI ISL 520691|B.1.1|United Arab Emirates|2020-05-19	Asia|hCoV-19/India/GJ-GBRC-366a/2020|EPI ISL 524719|B.1.160|India|2020-06-18	0.0003022660	Asia
Asia|hCoV-19/India/OR-ILSCV25378/2020|EPI ISL 481111|A|India|2020-05-19	Asia|hCoV-19/India/GJ-GBRC-366a/2020|EPI ISL 524719|B.1.160|India|2020-06-18	0.0005375040	Asia
Asia|hCoV-19/United Arab Emirates/L3290250769/2020|EPI ISL 520697|B.1.1|United Arab Emirates|2020-05-20	Asia|hCoV-19/India/GJ-GBRC-366a/2020|EPI ISL 524719|B.1.160|India|2020-06-18	0.0003358679	Asia
Asia|hCoV-19/India/WB-IK90/2020|EPI ISL 508408|B.1|India|2020-05-20	Asia|hCoV-19/India/GJ-GBRC-366a/2020|EPI ISL 524719|B.1.160|India|2020-06-18	0.0003694403	Asia
Asia|hCoV-19/United Arab Emirates/L3290264100/2020|EPI ISL 520704|B.1.1|United Arab Emirates|2020-05-20	Asia|hCoV-19/India/GJ-GBRC-366a/2020|EPI ISL 524719|B.1.160|India|2020-06-18	0.0003358579	Asia
Asia|hCoV-19/India/WB-IK92/2020|EPI ISL 508410|B.1|India|2020-05-20	Asia|hCoV-19/India/GJ-GBRC-366a/2020|EPI ISL 524719|B.1.160|India|2020-06-18	0.0002686595	Asia
Asia|hCoV-19/Oman/RESP-20-B-15133/2020|EPI ISL 518825|B.1.1.27|Oman|2020-05-21	Asia|hCoV-19/India/GJ-GBRC-366a/2020|EPI ISL 524719|B.1.160|India|2020-06-18	0.0004702534	Asia
Asia|hCoV-19/India/TG-CCMB-L1208/2020|EPI ISL 471588|B.1|India|2020-05-21	Asia|hCoV-19/India/GJ-GBRC-366a/2020|EPI ISL 524719|B.1.160|India|2020-06-18	0.0004366291	Asia
Asia|hCoV-19/India/MH-NCCS-NR2245/2020|EPI ISL 496572|B.1.247|India|2020-05-21	Asia|hCoV-19/India/GJ-GBRC-366a/2020|EPI ISL 524719|B.1.160|India|2020-06-18	0.0002014678	Asia
Asia|hCoV-19/Oman/RESP-20-B-15173/2020|EPI ISL 518826|B.1.1.27|Oman|2020-05-21	Asia|hCoV-19/India/GJ-GBRC-366a/2020|EPI ISL 524719|B.1.160|India|2020-06-18	0.0003694731	Asia
Asia|hCoV-19/South Korea/KCDC2299/2020|EPI ISL 510635|B.1.370|South Korea|2020-05-22	Asia|hCoV-19/India/GJ-GBRC-366a/2020|EPI ISL 524719|B.1.160|India|2020-06-18	0.0003358325	Asia
Asia|hCoV-19/Oman/205038337/2020|EPI ISL 491996|B.1.1.27|Oman|2020-05-22	Asia|hCoV-19/India/GJ-GBRC-366a/2020|EPI ISL 524719|B.1.160|India|2020-06-18	0.0004030765	Asia
Asia|hCoV-19/Oman/RESP-20-B-15879/2020|EPI ISL 518835|B.1.1.27|Oman|2020-05-22	Asia|hCoV-19/India/GJ-GBRC-366a/2020|EPI ISL 524719|B.1.160|India|2020-06-18	0.0004030698	Asia
Asia|hCoV-19/Oman/205038157/2020|EPI ISL 491993|B.1.1.27|Oman|2020-05-22	Asia|hCoV-19/India/GJ-GBRC-366a/2020|EPI ISL 524719|B.1.160|India|2020-06-18	0.0006383546	Asia
Asia|hCoV-19/Bangladesh/BCSIR-NILMRC-009/2020|EPI ISL 462095|B.1.1.316|Bangladesh|2020-05-23	Asia|hCoV-19/India/GJ-GBRC-366a/2020|EPI ISL 524719|B.1.160|India|2020-06-18	0.0004030765	Asia
Asia|hCoV-19/India/MH-AFMC-5458/2020|EPI ISL 496529|B.6|India|2020-05-23	Asia|hCoV-19/India/GJ-GBRC-366a/2020|EPI ISL 524719|B.1.160|India|2020-06-18	0.0007055250	Asia
Asia|hCoV-19/Bangladesh/BCSIR-NILMRC-002/2020|EPI ISL 462091|B.1.1|Bangladesh|2020-05-23	Asia|hCoV-19/India/GJ-GBRC-366a/2020|EPI ISL 524719|B.1.160|India|2020-06-18	0.0004366751	Asia
Asia|hCoV-19/Bangladesh/BCSIR-NILMRC-003/2020|EPI ISL 462092|B.1.1.316|Bangladesh|2020-05-23	Asia|hCoV-19/India/GJ-GBRC-366a/2020|EPI ISL 524719|B.1.160|India|2020-06-18	0.0003358890	Asia
Asia|hCoV-19/SaudiArabia/KAUST-JEDDAH888/2020|EPI ISL 513037|B.1|Saudi Arabia|2020-05-24	Asia|hCoV-19/India/GJ-GBRC-366a/2020|EPI ISL 524719|B.1.160|India|2020-06-18	0.0002686709	Asia
Asia|hCoV-19/India/TG-CCMB-GC2/2020|EPI ISL 528812|B.1.1|India|2020-05-24	Asia|hCoV-19/India/GJ-GBRC-366a/2020|EPI ISL 524719|B.1.160|India|2020-06-18	0.0003022799	Asia
Asia|hCoV-19/SaudiArabia/KAUST-JEDDAH831/2020|EPI ISL 513005|B.1.246|Saudi Arabia|2020-05-24	Asia|hCoV-19/India/GJ-GBRC-366a/2020|EPI ISL 524719|B.1.160|India|2020-06-18	0.0001343064	Asia
Asia|hCoV-19/India/GJ-GBRC139a/2020|EPI ISL 458097|B.1.247|India|2020-05-24	Asia|hCoV-19/India/GJ-GBRC-366a/2020|EPI ISL 524719|B.1.160|India|2020-06-18	0.0002014678	Asia
Asia|hCoV-19/India/TG-CCMB-L1452/2020|EPI ISL 471591|B.1.247|India|2020-05-25	Asia|hCoV-19/India/GJ-GBRC-366a/2020|EPI ISL 524719|B.1.160|India|2020-06-18	0.0002350684	Asia
Asia|hCoV-19/India/TG-CCMB-L1460/2020|EPI ISL 471597|B.1.160|India|2020-05-25	Asia|hCoV-19/India/GJ-GBRC-366a/2020|EPI ISL 524719|B.1.160|India|2020-06-18	0.0001343188	Asia
Asia|hCoV-19/United Arab Emirates/L3290314014/2020|EPI ISL 520706|A|United Arab Emirates|2020-05-25	Asia|hCoV-19/India/GJ-GBRC-366a/2020|EPI ISL 524719|B.1.160|India|2020-06-18	0.0005710737	Asia
Asia|hCoV-19/India/TG-CCMB-L1453/2020|EPI ISL 471592|B.1.247|India|2020-05-25	Asia|hCoV-19/India/GJ-GBRC-366a/2020|EPI ISL 524719|B.1.160|India|2020-06-18	0.0002350614	Asia
Asia|hCoV-19/Bangladesh/BCSIR-NILMRC-066/2020|EPI ISL 464164|B.1.1.316|Bangladesh|2020-05-26	Asia|hCoV-19/India/GJ-GBRC-366a/2020|EPI ISL 524719|B.1.160|India|2020-06-18	0.0004703265	Asia
Asia|hCoV-19/SaudiArabia/KAUST-MADINAH862/2020|EPI ISL 513197|B.1.160|Saudi Arabia|2020-05-26	Asia|hCoV-19/India/GJ-GBRC-366a/2020|EPI ISL 524719|B.1.160|India|2020-06-18	0.0001678991	Asia
Asia|hCoV-19/SaudiArabia/KAUST-MADINAH896/2020|EPI ISL 513199|B.1|Saudi Arabia|2020-05-26	Asia|hCoV-19/India/GJ-GBRC-366a/2020|EPI ISL 524719|B.1.160|India|2020-06-18	0.0002350614	Asia
Asia|hCoV-19/India/WB-S83/2020|EPI ISL 511899|B.1|India|2020-05-26	Asia|hCoV-19/India/GJ-GBRC-366a/2020|EPI ISL 524719|B.1.160|India|2020-06-18	0.0004030832	Asia
Asia|hCoV-19/India/GJ-GBRC164/2020|EPI ISL 461499|B.1.36|India|2020-05-27	Asia|hCoV-19/India/GJ-GBRC-366a/2020|EPI ISL 524719|B.1.160|India|2020-06-18	0.0003022341	Asia
Asia|hCoV-19/India/GJ-GBRC161b/2020|EPI ISL 461494|B.1|India|2020-05-27	Asia|hCoV-19/India/GJ-GBRC-366a/2020|EPI ISL 524719|B.1.160|India|2020-06-18	0.0002014771	Asia
Asia|hCoV-19/United Arab Emirates/L3290324509/2020|EPI ISL 520707|B.4|United Arab Emirates|2020-05-27	Asia|hCoV-19/India/GJ-GBRC-366a/2020|EPI ISL 524719|B.1.160|India|2020-06-18	0.0007056112	Asia
Asia|hCoV-19/India/GJ-GBRC163b/2020|EPI ISL 461498|B.1|India|2020-05-27	Asia|hCoV-19/India/GJ-GBRC-366a/2020|EPI ISL 524719|B.1.160|India|2020-06-18	0.0003358735	Asia
Asia|hCoV-19/Oman/205039569/2020|EPI ISL 492006|B.1.1.27|Oman|2020-05-28	Asia|hCoV-19/India/GJ-GBRC-366a/2020|EPI ISL 524719|B.1.160|India|2020-06-18	0.0003694622	Asia
Asia|hCoV-19/India/HR-IMT-AE21/2020|EPI ISL 560318|B.1|India|2020-05-28	Asia|hCoV-19/India/GJ-GBRC-366a/2020|EPI ISL 524719|B.1.160|India|2020-06-18	0.0002686595	Asia
Asia|hCoV-19/Oman/205039531/2020|EPI ISL 492005|B.1.1.27|Oman|2020-05-28	Asia|hCoV-19/India/GJ-GBRC-366a/2020|EPI ISL 524719|B.1.160|India|2020-06-18	0.0004366881	Asia
Asia|hCoV-19/India/WB-S67/2020|EPI ISL 508457|B.1|India|2020-05-28	Asia|hCoV-19/India/GJ-GBRC-366a/2020|EPI ISL 524719|B.1.160|India|2020-06-18	0.0003022800	Asia
Asia|hCoV-19/India/TG-CCMB-L1684/2020|EPI ISL 471622|B.1.1.8|India|2020-05-29	Asia|hCoV-19/India/GJ-GBRC-366a/2020|EPI ISL 524719|B.1.160|India|2020-06-18	0.0004366679	Asia
Asia|hCoV-19/India/MH-MW33/2020|EPI ISL 508436|B.1.1|India|2020-05-29	Asia|hCoV-19/India/GJ-GBRC-366a/2020|EPI ISL 524719|B.1.160|India|2020-06-18	0.0004366824	Asia
Asia|hCoV-19/India/UT-AR30/2020|EPI ISL 508178|B.1.1|India|2020-05-29	Asia|hCoV-19/India/GJ-GBRC-366a/2020|EPI ISL 524719|B.1.160|India|2020-06-18	0.0003694683	Asia
Asia|hCoV-19/India/OR-ILSCV32007/2020|EPI ISL 481154|B.1.247|India|2020-05-29	Asia|hCoV-19/India/GJ-GBRC-366a/2020|EPI ISL 524719|B.1.160|India|2020-06-18	0.0002014957	Asia
Asia|hCoV-19/United Arab Emirates/L3290361549/2020|EPI ISL 520708|B.1.1.296|United Arab Emirates|2020-05-30	Asia|hCoV-19/India/GJ-GBRC-366a/2020|EPI ISL 524719|B.1.160|India|2020-06-18	0.0005375289	Asia
Asia|hCoV-19/United Arab Emirates/L3290363526/2020|EPI ISL 520710|A|United Arab Emirates|2020-05-30	Asia|hCoV-19/India/GJ-GBRC-366a/2020|EPI ISL 524719|B.1.160|India|2020-06-18	0.0006383439	Asia
Asia|hCoV-19/United Arab Emirates/L2005036714/2020|EPI ISL 520676|B.1.1|United Arab Emirates|2020-05-30	Asia|hCoV-19/India/GJ-GBRC-366a/2020|EPI ISL 524719|B.1.160|India|2020-06-18	0.0003022660	Asia
Asia|hCoV-19/Oman/205039804/2020|EPI ISL 492009|B.1.1.27|Oman|2020-05-30	Asia|hCoV-19/India/GJ-GBRC-366a/2020|EPI ISL 524719|B.1.160|India|2020-06-18	0.0004033611	Asia
Asia|hCoV-19/Oman/205040106/2020|EPI ISL 492011|B.1.1.27|Oman|2020-05-31	Asia|hCoV-19/India/GJ-GBRC-366a/2020|EPI ISL 524719|B.1.160|India|2020-06-18	0.0004703107	Asia
Asia|hCoV-19/Oman/205040194/2020|EPI ISL 492012|B.1.1.27|Oman|2020-05-31	Asia|hCoV-19/India/GJ-GBRC-366a/2020|EPI ISL 524719|B.1.160|India|2020-06-18	0.0004030579	Asia
Asia|hCoV-19/Bangladesh/BCSIR-NILMRC-319/2020|EPI ISL 498932|B.1.1.316|Bangladesh|2020-05-31	Asia|hCoV-19/India/GJ-GBRC-366a/2020|EPI ISL 524719|B.1.160|India|2020-06-18	0.0004367228	Asia
Asia|hCoV-19/Bangladesh/BCSIR-NILMRC-320/2020|EPI ISL 504181|B.1.1|Bangladesh|2020-05-31	Asia|hCoV-19/India/GJ-GBRC-366a/2020|EPI ISL 524719|B.1.160|India|2020-06-18	0.0006048007	Asia
Asia|hCoV-19/Bangladesh/BCSIR-NILMRC-052/2020|EPI ISL 466627|B.1.1|Bangladesh|2020-06-01	Asia|hCoV-19/India/GJ-GBRC-366a/2020|EPI ISL 524719|B.1.160|India|2020-06-18	0.0004030646	Asia
Asia|hCoV-19/India/UT-AR4/2020|EPI ISL 508184|B.1.1|India|2020-06-01	Asia|hCoV-19/India/GJ-GBRC-366a/2020|EPI ISL 524719|B.1.160|India|2020-06-18	0.0004030765	Asia
Asia|hCoV-19/Bangladesh/BCSIR-NILMRC-080/2020|EPI ISL 464162|B.1.1|Bangladesh|2020-06-01	Asia|hCoV-19/India/GJ-GBRC-366a/2020|EPI ISL 524719|B.1.160|India|2020-06-18	0.0003022749	Asia
Asia|hCoV-19/Bangladesh/BCSIR-NILMRC-073/2020|EPI ISL 466689|B.1.1|Bangladesh|2020-06-01	Asia|hCoV-19/India/GJ-GBRC-366a/2020|EPI ISL 524719|B.1.160|India|2020-06-18	0.0003694964	Asia
Asia|hCoV-19/India/TG-CCMB-L1746/2020|EPI ISL 471631|B.1.1.8|India|2020-06-01	Asia|hCoV-19/India/GJ-GBRC-366a/2020|EPI ISL 524719|B.1.160|India|2020-06-18	0.0004702751	Asia
Asia|hCoV-19/India/UT-AR33/2020|EPI ISL 508181|A|India|2020-06-02	Asia|hCoV-19/India/GJ-GBRC-366a/2020|EPI ISL 524719|B.1.160|India|2020-06-18	0.0008065067	Asia
Asia|hCoV-19/United Arab Emirates/313/2020|EPI ISL 528696|B.1.1.296|United Arab Emirates|2020-06-02	Asia|hCoV-19/India/GJ-GBRC-366a/2020|EPI ISL 524719|B.1.160|India|2020-06-18	0.0005039231	Asia
Asia|hCoV-19/India/TG-CCMB-L1811/2020|EPI ISL 471637|B.1.1.8|India|2020-06-02	Asia|hCoV-19/India/GJ-GBRC-366a/2020|EPI ISL 524719|B.1.160|India|2020-06-18	0.0004702751	Asia
Asia|hCoV-19/India/TG-CCMB-L1822-ONT/2020|EPI ISL 495164|B.1.1.8|India|2020-06-02	Asia|hCoV-19/India/GJ-GBRC-366a/2020|EPI ISL 524719|B.1.160|India|2020-06-18	0.0006720057	Asia
Asia|hCoV-19/United Arab Emirates/310/2020|EPI ISL 528695|B.1.1|United Arab Emirates|2020-06-02	Asia|hCoV-19/India/GJ-GBRC-366a/2020|EPI ISL 524719|B.1.160|India|2020-06-18	0.0004030832	Asia
Asia|hCoV-19/Bangladesh/BCSIR-NILMRC-327/2020|EPI ISL 498793|B.1.1|Bangladesh|2020-06-03	Asia|hCoV-19/India/GJ-GBRC-366a/2020|EPI ISL 524719|B.1.160|India|2020-06-18	0.0004030460	Asia
Asia|hCoV-19/India/GJ-GBRC183b/2020|EPI ISL 467054|B.1|India|2020-06-03	Asia|hCoV-19/India/GJ-GBRC-366a/2020|EPI ISL 524719|B.1.160|India|2020-06-18	0.0003358325	Asia
Asia|hCoV-19/Bangladesh/BCSIR-NILMRC-330/2020|EPI ISL 504182|B.1.1|Bangladesh|2020-06-03	Asia|hCoV-19/India/GJ-GBRC-366a/2020|EPI ISL 524719|B.1.160|India|2020-06-18	0.0006048286	Asia
Asia|hCoV-19/United Arab Emirates/L2006030255/2020|EPI ISL 520678|B.4|United Arab Emirates|2020-06-03	Asia|hCoV-19/India/GJ-GBRC-366a/2020|EPI ISL 524719|B.1.160|India|2020-06-18	0.0006383546	Asia
Asia|hCoV-19/India/GJ-GBRC181b/2020|EPI ISL 467050|B.1.36|India|2020-06-03	Asia|hCoV-19/India/GJ-GBRC-366a/2020|EPI ISL 524719|B.1.160|India|2020-06-18	0.0003022520	Asia
Asia|hCoV-19/India/KA-IB41/2020|EPI ISL 508320|B.1.1|India|2020-06-04	Asia|hCoV-19/India/GJ-GBRC-366a/2020|EPI ISL 524719|B.1.160|India|2020-06-18	0.0003694793	Asia
Asia|hCoV-19/Oman/205041374/2020|EPI ISL 492016|B.1.1.27|Oman|2020-06-04	Asia|hCoV-19/India/GJ-GBRC-366a/2020|EPI ISL 524719|B.1.160|India|2020-06-18	0.0005711361	Asia
Asia|hCoV-19/India/TG-CCMB-M22/2020|EPI ISL 495194|B.1.1.8|India|2020-06-04	Asia|hCoV-19/India/GJ-GBRC-366a/2020|EPI ISL 524719|B.1.160|India|2020-06-18	0.0004702751	Asia
Asia|hCoV-19/India/TG-CCMB-M2/2020|EPI ISL 495192|B.1.1.8|India|2020-06-04	Asia|hCoV-19/India/GJ-GBRC-366a/2020|EPI ISL 524719|B.1.160|India|2020-06-18	0.0005038681	Asia
Asia|hCoV-19/India/TG-CCMB-L1931/2020|EPI ISL 495171|B.1.1.8|India|2020-06-04	Asia|hCoV-19/India/GJ-GBRC-366a/2020|EPI ISL 524719|B.1.160|India|2020-06-18	0.0005038764	Asia
Asia|hCoV-19/India/GJ-GBRC190/2020|EPI ISL 469033|B.1.160|India|2020-06-05	Asia|hCoV-19/India/GJ-GBRC-366a/2020|EPI ISL 524719|B.1.160|India|2020-06-18	0.0002014864	Asia
Asia|hCoV-19/India/OR-ILSCV32889/2020|EPI ISL 481171|B.1.1|India|2020-06-05	Asia|hCoV-19/India/GJ-GBRC-366a/2020|EPI ISL 524719|B.1.160|India|2020-06-18	0.0004030765	Asia
Asia|hCoV-19/India/GJ-GBRC192/2020|EPI ISL 469036|B.1.160|India|2020-06-05	Asia|hCoV-19/India/GJ-GBRC-366a/2020|EPI ISL 524719|B.1.160|India|2020-06-18	0.0001343064	Asia
Asia|hCoV-19/India/GJ-GBRC361a/2020|EPI ISL 514611|B.1.247|India|2020-06-05	Asia|hCoV-19/India/GJ-GBRC-366a/2020|EPI ISL 524719|B.1.160|India|2020-06-18	0.0003358381	Asia
Asia|hCoV-19/Oman/205041592/2020|EPI ISL 492017|B.1.1.27|Oman|2020-06-05	Asia|hCoV-19/India/GJ-GBRC-366a/2020|EPI ISL 524719|B.1.160|India|2020-06-18	0.0004702673	Asia
Asia|hCoV-19/India/TG-CCMB-M175/2020|EPI ISL 495190|B.1.1.8|India|2020-06-06	Asia|hCoV-19/India/GJ-GBRC-366a/2020|EPI ISL 524719|B.1.160|India|2020-06-18	0.0004702751	Asia
Asia|hCoV-19/India/TG-CCMB-M135/2020|EPI ISL 495184|B.1.1.8|India|2020-06-06	Asia|hCoV-19/India/GJ-GBRC-366a/2020|EPI ISL 524719|B.1.160|India|2020-06-18	0.0004030579	Asia
Asia|hCoV-19/India/TG-CCMB-M116/2020|EPI ISL 495182|B.1.1|India|2020-06-06	Asia|hCoV-19/India/GJ-GBRC-366a/2020|EPI ISL 524719|B.1.160|India|2020-06-18	0.0003358735	Asia
Asia|hCoV-19/India/MH-MW36/2020|EPI ISL 511927|B.1.36|India|2020-06-06	Asia|hCoV-19/India/GJ-GBRC-366a/2020|EPI ISL 524719|B.1.160|India|2020-06-18	0.0004030221	Asia
Asia|hCoV-19/South Korea/KCDC2448/2020|EPI ISL 514851|B.1.1|South Korea|2020-06-07	Asia|hCoV-19/India/GJ-GBRC-366a/2020|EPI ISL 524719|B.1.160|India|2020-06-18	0.0004702890	Asia
Asia|hCoV-19/Bangladesh/BCSIR-NILMRC-103/2020|EPI ISL 475084|B.1.1.316|Bangladesh|2020-06-07	Asia|hCoV-19/India/GJ-GBRC-366a/2020|EPI ISL 524719|B.1.160|India|2020-06-18	0.0003022800	Asia
Asia|hCoV-19/Bangladesh/BCSIR-NILMRC-108/2020|EPI ISL 475756|B.1.1.316|Bangladesh|2020-06-07	Asia|hCoV-19/India/GJ-GBRC-366a/2020|EPI ISL 524719|B.1.160|India|2020-06-18	0.0003359172	Asia
Asia|hCoV-19/India/TG-CCMB-M181/2020|EPI ISL 495191|B.1|India|2020-06-07	Asia|hCoV-19/India/GJ-GBRC-366a/2020|EPI ISL 524719|B.1.160|India|2020-06-18	0.0003358834	Asia
Asia|hCoV-19/United Arab Emirates/L3300068662/2020|EPI ISL 520715|B.1.1|United Arab Emirates|2020-06-07	Asia|hCoV-19/India/GJ-GBRC-366a/2020|EPI ISL 524719|B.1.160|India|2020-06-18	0.0003022660	Asia
Asia|hCoV-19/India/GJ-GBRC222a/2020|EPI ISL 476855|B.1.36|India|2020-06-08	Asia|hCoV-19/India/GJ-GBRC-366a/2020|EPI ISL 524719|B.1.160|India|2020-06-18	0.0004030527	Asia
Asia|hCoV-19/India/GJ-GBRC312b/2020|EPI ISL 495068|B.1.5|India|2020-06-08	Asia|hCoV-19/India/GJ-GBRC-366a/2020|EPI ISL 524719|B.1.160|India|2020-06-18	0.0003694574	Asia
Asia|hCoV-19/India/GJ-GBRC219b/2020|EPI ISL 475057|B.1.36|India|2020-06-08	Asia|hCoV-19/India/GJ-GBRC-366a/2020|EPI ISL 524719|B.1.160|India|2020-06-18	0.0003022570	Asia
Asia|hCoV-19/India/GJ-GBRC201b/2020|EPI ISL 469047|B.1.36|India|2020-06-08	Asia|hCoV-19/India/GJ-GBRC-366a/2020|EPI ISL 524719|B.1.160|India|2020-06-18	0.0003358536	Asia
Asia|hCoV-19/India/OR-ILSCV34480/2020|EPI ISL 481184|B.1.1|India|2020-06-09	Asia|hCoV-19/India/GJ-GBRC-366a/2020|EPI ISL 524719|B.1.160|India|2020-06-18	0.0004030765	Asia
Asia|hCoV-19/India/TG-CCMB-M361/2020|EPI ISL 495201|B.1.1.8|India|2020-06-09	Asia|hCoV-19/India/GJ-GBRC-366a/2020|EPI ISL 524719|B.1.160|India|2020-06-18	0.0005038914	Asia
Asia|hCoV-19/India/TG-CCMB-M359/2020|EPI ISL 495200|B.1.5|India|2020-06-09	Asia|hCoV-19/India/GJ-GBRC-366a/2020|EPI ISL 524719|B.1.160|India|2020-06-18	0.0003694342	Asia
Asia|hCoV-19/Oman/205042822/2020|EPI ISL 492020|B.1.1.27|Oman|2020-06-09	Asia|hCoV-19/India/GJ-GBRC-366a/2020|EPI ISL 524719|B.1.160|India|2020-06-18	0.0005038765	Asia
Asia|hCoV-19/India/TG-CCMB-M588/2020|EPI ISL 495217|B.1.1.8|India|2020-06-10	Asia|hCoV-19/India/GJ-GBRC-366a/2020|EPI ISL 524719|B.1.160|India|2020-06-18	0.0004366549	Asia
Asia|hCoV-19/India/OR-ILSCV35475/2020|EPI ISL 481199|B.1|India|2020-06-10	Asia|hCoV-19/India/GJ-GBRC-366a/2020|EPI ISL 524719|B.1.160|India|2020-06-18	0.0002686844	Asia
Asia|hCoV-19/India/HR-MW39/2020|EPI ISL 511928|B.1.1|India|2020-06-10	Asia|hCoV-19/India/GJ-GBRC-366a/2020|EPI ISL 524719|B.1.160|India|2020-06-18	0.0005038849	Asia
Asia|hCoV-19/India/WB-S98/2020|EPI ISL 508487|B.1|India|2020-06-10	Asia|hCoV-19/India/GJ-GBRC-366a/2020|EPI ISL 524719|B.1.160|India|2020-06-18	0.0004702908	Asia
Asia|hCoV-19/India/GJ-GBRC227/2020|EPI ISL 476864|B.1.36|India|2020-06-11	Asia|hCoV-19/India/GJ-GBRC-366a/2020|EPI ISL 524719|B.1.160|India|2020-06-18	0.0002686595	Asia
Asia|hCoV-19/Oman/205043490/2020|EPI ISL 492026|B.1.1.27|Oman|2020-06-11	Asia|hCoV-19/India/GJ-GBRC-366a/2020|EPI ISL 524719|B.1.160|India|2020-06-18	0.0004702890	Asia
Asia|hCoV-19/India/GJ-GBRC228b/2020|EPI ISL 476866|B.1.36|India|2020-06-11	Asia|hCoV-19/India/GJ-GBRC-366a/2020|EPI ISL 524719|B.1.160|India|2020-06-18	0.0002686471	Asia
Asia|hCoV-19/India/GJ-GBRC261b/2020|EPI ISL 483854|B.1.36|India|2020-06-11	Asia|hCoV-19/India/GJ-GBRC-366a/2020|EPI ISL 524719|B.1.160|India|2020-06-18	0.0004030900	Asia
Asia|hCoV-19/Bangladesh/BCSIR-NILMRC-175/2020|EPI ISL 483622|B.1.1.316|Bangladesh|2020-06-12	Asia|hCoV-19/India/GJ-GBRC-366a/2020|EPI ISL 524719|B.1.160|India|2020-06-18	0.0004366751	Asia
Asia|hCoV-19/India/GJ-GBRC229b/2020|EPI ISL 476868|B.1.36|India|2020-06-12	Asia|hCoV-19/India/GJ-GBRC-366a/2020|EPI ISL 524719|B.1.160|India|2020-06-18	0.0003358536	Asia
Asia|hCoV-19/India/GJ-GBRC255a/2020|EPI ISL 483842|B.1.36|India|2020-06-12	Asia|hCoV-19/India/GJ-GBRC-366a/2020|EPI ISL 524719|B.1.160|India|2020-06-18	0.0002686550	Asia
Asia|hCoV-19/India/GJ-GBRC236/2020|EPI ISL 476878|B.1.5|India|2020-06-12	Asia|hCoV-19/India/GJ-GBRC-366a/2020|EPI ISL 524719|B.1.160|India|2020-06-18	0.0001678942	Asia
Asia|hCoV-19/India/GJ-GBRC277a/2020|EPI ISL 483878|B.1|India|2020-06-13	Asia|hCoV-19/India/GJ-GBRC-366a/2020|EPI ISL 524719|B.1.160|India|2020-06-18	0.0003022761	Asia
Asia|hCoV-19/India/GJ-GBRC269/2020|EPI ISL 483866|B.1.5|India|2020-06-13	Asia|hCoV-19/India/GJ-GBRC-366a/2020|EPI ISL 524719|B.1.160|India|2020-06-18	0.0002350723	Asia
Asia|hCoV-19/SaudiArabia/KAUST-MADINAH1044/2020|EPI ISL 513076|B.1|Saudi Arabia|2020-06-13	Asia|hCoV-19/India/GJ-GBRC-366a/2020|EPI ISL 524719|B.1.160|India|2020-06-18	0.0003022380	Asia
Asia|hCoV-19/United Arab Emirates/434/2020|EPI ISL 528700|B.1.1|United Arab Emirates|2020-06-13	Asia|hCoV-19/India/GJ-GBRC-366a/2020|EPI ISL 524719|B.1.160|India|2020-06-18	0.0004030646	Asia
Asia|hCoV-19/India/GJ-GBRC242/2020|EPI ISL 483823|B.1.36|India|2020-06-14	Asia|hCoV-19/India/GJ-GBRC-366a/2020|EPI ISL 524719|B.1.160|India|2020-06-18	0.0003022710	Asia
Asia|hCoV-19/India/GJ-GBRC245/2020|EPI ISL 483826|B.1.247|India|2020-06-14	Asia|hCoV-19/India/GJ-GBRC-366a/2020|EPI ISL 524719|B.1.160|India|2020-06-18	0.0002350832	Asia
Asia|hCoV-19/India/HR-TF2/2020|EPI ISL 508496|B.1.36|India|2020-06-14	Asia|hCoV-19/India/GJ-GBRC-366a/2020|EPI ISL 524719|B.1.160|India|2020-06-18	0.0003694465	Asia
Asia|hCoV-19/India/GJ-GBRC243/2020|EPI ISL 483824|B.1.160|India|2020-06-14	Asia|hCoV-19/India/GJ-GBRC-366a/2020|EPI ISL 524719|B.1.160|India|2020-06-18	0.0001678942	Asia
Asia|hCoV-19/India/GJ-GBRC301a/2020|EPI ISL 495046|B.1.247|India|2020-06-15	Asia|hCoV-19/India/GJ-GBRC-366a/2020|EPI ISL 524719|B.1.160|India|2020-06-18	0.0001343064	Asia
Asia|hCoV-19/India/GJ-GBRC296a/2020|EPI ISL 495036|B.1|India|2020-06-15	Asia|hCoV-19/India/GJ-GBRC-366a/2020|EPI ISL 524719|B.1.160|India|2020-06-18	0.0003022520	Asia
Asia|hCoV-19/India/GJ-GBRC294/2020|EPI ISL 495034|B.1|India|2020-06-15	Asia|hCoV-19/India/GJ-GBRC-366a/2020|EPI ISL 524719|B.1.160|India|2020-06-18	0.0004031626	Asia
Asia|hCoV-19/India/GJ-GBRC292b/2020|EPI ISL 495031|B.1|India|2020-06-15	Asia|hCoV-19/India/GJ-GBRC-366a/2020|EPI ISL 524719|B.1.160|India|2020-06-18	0.0003695411	Asia
Asia|hCoV-19/Bangladesh/BCSIR-NILMRC-186/2020|EPI ISL 483694|B.1.36|Bangladesh|2020-06-16	Asia|hCoV-19/India/GJ-GBRC-366a/2020|EPI ISL 524719|B.1.160|India|2020-06-18	0.0003358536	Asia
Asia|hCoV-19/India/DL-MN1/2020|EPI ISL 508415|B.1.36|India|2020-06-16	Asia|hCoV-19/India/GJ-GBRC-366a/2020|EPI ISL 524719|B.1.160|India|2020-06-18	0.0003358225	Asia
Asia|hCoV-19/United Arab Emirates/L2006032095/2020|EPI ISL 520679|A|United Arab Emirates|2020-06-16	Asia|hCoV-19/India/GJ-GBRC-366a/2020|EPI ISL 524719|B.1.160|India|2020-06-18	0.0005711001	Asia
Asia|hCoV-19/Bangladesh/CHRF-0027/2020|EPI ISL 477136|B.1.1|Bangladesh|2020-06-16	Asia|hCoV-19/India/GJ-GBRC-366a/2020|EPI ISL 524719|B.1.160|India|2020-06-18	0.0004703344	Asia
Asia|hCoV-19/SaudiArabia/KAUST-JEDDAH1010/2020|EPI ISL 512881|B.1.247|Saudi Arabia|2020-06-17	Asia|hCoV-19/India/GJ-GBRC-366a/2020|EPI ISL 524719|B.1.160|India|2020-06-18	0.0001343188	Asia
Asia|hCoV-19/India/DL-TF17/2020|EPI ISL 508495|B.1.36|India|2020-06-17	Asia|hCoV-19/India/GJ-GBRC-366a/2020|EPI ISL 524719|B.1.160|India|2020-06-18	0.0003694574	Asia
Asia|hCoV-19/India/GJ-GBRC322a/2020|EPI ISL 500949|A|India|2020-06-17	Asia|hCoV-19/India/GJ-GBRC-366a/2020|EPI ISL 524719|B.1.160|India|2020-06-18	0.0003022761	Asia
Asia|hCoV-19/India/GJ-GBRC317/2020|EPI ISL 500947|B.1.246|India|2020-06-17	Asia|hCoV-19/India/GJ-GBRC-366a/2020|EPI ISL 524719|B.1.160|India|2020-06-18	0.0001343126	Asia
Asia|hCoV-19/Bangladesh/BCSIR-NILMRC-158/2020|EPI ISL 480447|B.1.36|Bangladesh|2020-06-18	Asia|hCoV-19/India/GJ-GBRC-366a/2020|EPI ISL 524719|B.1.160|India|2020-06-18	0.0003358536	Asia
Asia|hCoV-19/India/GJ-GBRC-363/2020|EPI ISL 524715|B.1.36|India|2020-06-18	Asia|hCoV-19/India/GJ-GBRC-366a/2020|EPI ISL 524719|B.1.160|India|2020-06-18	0.0003358381	Asia
Asia|hCoV-19/Bangladesh/BCSIR-NILMRC-151/2020|EPI ISL 480440|B.1.1|Bangladesh|2020-06-18	Asia|hCoV-19/India/GJ-GBRC-366a/2020|EPI ISL 524719|B.1.160|India|2020-06-18	0.0004702829	Asia
Asia|hCoV-19/Wuhan/IVDC-HB-04/2020|EPI ISL 402120|B|China|2020-01-01	Asia|hCoV-19/Bangladesh/BCSIR-NILMRC-118a/2020|EPI ISL 482487|B.1.1|Bangladesh|2020-06-18	0.0005038531	Asia
Asia|hCoV-19/Wuhan/IPBCAMS-WH-05/2020|EPI ISL 403928|B|China|2020-01-01	Asia|hCoV-19/Bangladesh/BCSIR-NILMRC-118a/2020|EPI ISL 482487|B.1.1|Bangladesh|2020-06-18	0.0004702751	Asia
Asia|hCoV-19/Wuhan/WH03/2020|EPI ISL 406800|B|China|2020-01-01	Asia|hCoV-19/Bangladesh/BCSIR-NILMRC-118a/2020|EPI ISL 482487|B.1.1|Bangladesh|2020-06-18	0.0004366549	Asia
Asia|hCoV-19/Wuhan/WHU01/2020|EPI ISL 406716|B|China|2020-01-02	Asia|hCoV-19/Bangladesh/BCSIR-NILMRC-118a/2020|EPI ISL 482487|B.1.1|Bangladesh|2020-06-18	0.0004366549	Asia
Asia|hCoV-19/Beijing/Beijing-01/2020|EPI ISL 514752|B|China|2020-01-03	Asia|hCoV-19/Bangladesh/BCSIR-NILMRC-118a/2020|EPI ISL 482487|B.1.1|Bangladesh|2020-06-18	0.0004702533	Asia
Asia|hCoV-19/Thailand/NIH-15/2020|EPI ISL 434692|B|Thailand|2020-01-05	Asia|hCoV-19/Bangladesh/BCSIR-NILMRC-118a/2020|EPI ISL 482487|B.1.1|Bangladesh|2020-06-18	0.0004370072	Asia
Asia|hCoV-19/Wuhan/WH04/2020|EPI ISL 406801|A|China|2020-01-05	Asia|hCoV-19/Bangladesh/BCSIR-NILMRC-118a/2020|EPI ISL 482487|B.1.1|Bangladesh|2020-06-18	0.0005038531	Asia
Asia|hCoV-19/Thailand/61/2020|EPI ISL 403962|B|Thailand|2020-01-08	Asia|hCoV-19/Bangladesh/BCSIR-NILMRC-118a/2020|EPI ISL 482487|B.1.1|Bangladesh|2020-06-18	0.0004366549	Asia
Asia|hCoV-19/Jingzhou/HBCDC-HB-01/2020|EPI ISL 412459|B|China|2020-01-08	Asia|hCoV-19/Bangladesh/BCSIR-NILMRC-118a/2020|EPI ISL 482487|B.1.1|Bangladesh|2020-06-18	0.0006046786	Asia
Asia|hCoV-19/Beijing/WH-09/2020|EPI ISL 411957|B|China|2020-01-08	Asia|hCoV-19/Bangladesh/BCSIR-NILMRC-118a/2020|EPI ISL 482487|B.1.1|Bangladesh|2020-06-18	0.0004702533	Asia
Asia|hCoV-19/Shenzhen/HKU-SZ-002/2020|EPI ISL 406030|A|China|2020-01-10	Asia|hCoV-19/Bangladesh/BCSIR-NILMRC-118a/2020|EPI ISL 482487|B.1.1|Bangladesh|2020-06-18	0.0005374543	Asia
Asia|hCoV-19/Wuhan/OS52/2020|EPI ISL 450500|B|China|2020-01-10	Asia|hCoV-19/Bangladesh/BCSIR-NILMRC-118a/2020|EPI ISL 482487|B.1.1|Bangladesh|2020-06-18	0.0005710736	Asia
Asia|hCoV-19/Shenzhen/HKU-SZ-005/2020|EPI ISL 405839|A|China|2020-01-11	Asia|hCoV-19/Bangladesh/BCSIR-NILMRC-118a/2020|EPI ISL 482487|B.1.1|Bangladesh|2020-06-18	0.0006046607	Asia
Asia|hCoV-19/Jiangxi/IVDC-JX-002/2020|EPI ISL 408486|B|China|2020-01-11	Asia|hCoV-19/Bangladesh/BCSIR-NILMRC-118a/2020|EPI ISL 482487|B.1.1|Bangladesh|2020-06-18	0.0004702672	Asia
Asia|hCoV-19/Shenzhen/SZTH-002/2020|EPI ISL 406593|A|China|2020-01-13	Asia|hCoV-19/Bangladesh/BCSIR-NILMRC-118a/2020|EPI ISL 482487|B.1.1|Bangladesh|2020-06-18	0.0005374543	Asia
Asia|hCoV-19/Thailand/74/2020|EPI ISL 403963|B|Thailand|2020-01-13	Asia|hCoV-19/Bangladesh/BCSIR-NILMRC-118a/2020|EPI ISL 482487|B.1.1|Bangladesh|2020-06-18	0.0004366549	Asia
Asia|hCoV-19/Nepal/61/2020|EPI ISL 410301|B|Nepal|2020-01-13	Asia|hCoV-19/Bangladesh/BCSIR-NILMRC-118a/2020|EPI ISL 482487|B.1.1|Bangladesh|2020-06-18	0.0004704113	Asia
Asia|hCoV-19/Guangdong/20SF012/2020|EPI ISL 403932|A|China|2020-01-14	Asia|hCoV-19/Bangladesh/BCSIR-NILMRC-118a/2020|EPI ISL 482487|B.1.1|Bangladesh|2020-06-18	0.0005374543	Asia
Asia|hCoV-19/Guangdong/20SF013/2020|EPI ISL 403933|A|China|2020-01-15	Asia|hCoV-19/Bangladesh/BCSIR-NILMRC-118a/2020|EPI ISL 482487|B.1.1|Bangladesh|2020-06-18	0.0005374543	Asia
Asia|hCoV-19/Guangdong/20SF014/2020|EPI ISL 403934|B|China|2020-01-15	Asia|hCoV-19/Bangladesh/BCSIR-NILMRC-118a/2020|EPI ISL 482487|B.1.1|Bangladesh|2020-06-18	0.0004702533	Asia
Asia|hCoV-19/Sichuan/IVDC-SC-001/2020|EPI ISL 408484|A|China|2020-01-15	Asia|hCoV-19/Bangladesh/BCSIR-NILMRC-118a/2020|EPI ISL 482487|B.1.1|Bangladesh|2020-06-18	0.0006383249	Asia
Asia|hCoV-19/Thailand/Nonthaburi 68/2020|EPI ISL 447910|B|Thailand|2020-01-15	Asia|hCoV-19/Bangladesh/BCSIR-NILMRC-118a/2020|EPI ISL 482487|B.1.1|Bangladesh|2020-06-18	0.0004366549	Asia
Asia|hCoV-19/Shenzhen/SZTH-003/2020|EPI ISL 406594|B|China|2020-01-16	Asia|hCoV-19/Bangladesh/BCSIR-NILMRC-118a/2020|EPI ISL 482487|B.1.1|Bangladesh|2020-06-18	0.0005038531	Asia
Asia|hCoV-19/Zhejiang/WZ-01/2020|EPI ISL 404227|B|China|2020-01-16	Asia|hCoV-19/Bangladesh/BCSIR-NILMRC-118a/2020|EPI ISL 482487|B.1.1|Bangladesh|2020-06-18	0.0004702533	Asia
Asia|hCoV-19/Shenzhen/SZTH-004/2020|EPI ISL 406595|B|China|2020-01-16	Asia|hCoV-19/Bangladesh/BCSIR-NILMRC-118a/2020|EPI ISL 482487|B.1.1|Bangladesh|2020-06-18	0.0007392239	Asia
Asia|hCoV-19/Thailand/NIH-59/2020|EPI ISL 434693|B|Thailand|2020-01-16	Asia|hCoV-19/Bangladesh/BCSIR-NILMRC-118a/2020|EPI ISL 482487|B.1.1|Bangladesh|2020-06-18	0.0004366842	Asia
Asia|hCoV-19/Hunan/HN-CIDC-P2/2020|EPI ISL 539333|B|China|2020-01-17	Asia|hCoV-19/Bangladesh/BCSIR-NILMRC-118a/2020|EPI ISL 482487|B.1.1|Bangladesh|2020-06-18	0.0004702750	Asia
Asia|hCoV-19/Guangdong/20SF028/2020|EPI ISL 403936|B|China|2020-01-17	Asia|hCoV-19/Bangladesh/BCSIR-NILMRC-118a/2020|EPI ISL 482487|B.1.1|Bangladesh|2020-06-18	0.0004702533	Asia
Asia|hCoV-19/Yunnan/IVDC-YN-003/2020|EPI ISL 408480|A|China|2020-01-17	Asia|hCoV-19/Bangladesh/BCSIR-NILMRC-118a/2020|EPI ISL 482487|B.1.1|Bangladesh|2020-06-18	0.0005374791	Asia
Asia|hCoV-19/Zhejiang/WZ-02/2020|EPI ISL 404228|B|China|2020-01-17	Asia|hCoV-19/Bangladesh/BCSIR-NILMRC-118a/2020|EPI ISL 482487|B.1.1|Bangladesh|2020-06-18	0.0004366549	Asia
Asia|hCoV-19/Wuhan/HBCDC-HB-02/2020|EPI ISL 412978|B|China|2020-01-17	Asia|hCoV-19/Bangladesh/BCSIR-NILMRC-118a/2020|EPI ISL 482487|B.1.1|Bangladesh|2020-06-18	0.0005710832	Asia
Asia|hCoV-19/Guangdong/20SF040/2020|EPI ISL 403937|B|China|2020-01-18	Asia|hCoV-19/Bangladesh/BCSIR-NILMRC-118a/2020|EPI ISL 482487|B.1.1|Bangladesh|2020-06-18	0.0004702533	Asia
Asia|hCoV-19/Wuhan/HBCDC-HB-03/2020|EPI ISL 412979|A|China|2020-01-18	Asia|hCoV-19/Bangladesh/BCSIR-NILMRC-118a/2020|EPI ISL 482487|B.1.1|Bangladesh|2020-06-18	0.0005038531	Asia
Asia|hCoV-19/Chongqing/IVDC-CQ-001/2020|EPI ISL 408481|B|China|2020-01-18	Asia|hCoV-19/Bangladesh/BCSIR-NILMRC-118a/2020|EPI ISL 482487|B.1.1|Bangladesh|2020-06-18	0.0004702751	Asia
Asia|hCoV-19/Wuhan/HBCDC-HB-04/2020|EPI ISL 412980|B|China|2020-01-18	Asia|hCoV-19/Bangladesh/BCSIR-NILMRC-118a/2020|EPI ISL 482487|B.1.1|Bangladesh|2020-06-18	0.0006046606	Asia
Asia|hCoV-19/Wuhan/HBCDC-HB-05/2020|EPI ISL 412981|B.4|China|2020-01-18	Asia|hCoV-19/Bangladesh/BCSIR-NILMRC-118a/2020|EPI ISL 482487|B.1.1|Bangladesh|2020-06-18	0.0006047828	Asia
Asia|hCoV-19/Guangdong/20SF043/2020|EPI ISL 428440|B|China|2020-01-18	Asia|hCoV-19/Bangladesh/BCSIR-NILMRC-118a/2020|EPI ISL 482487|B.1.1|Bangladesh|2020-06-18	0.0004914489	Asia
Asia|hCoV-19/Shandong/IVDC-SD-001/2020|EPI ISL 408482|B|China|2020-01-19	Asia|hCoV-19/Bangladesh/BCSIR-NILMRC-118a/2020|EPI ISL 482487|B.1.1|Bangladesh|2020-06-18	0.0006719810	Asia
Asia|hCoV-19/Hangzhou/HZCDC0001/2020|EPI ISL 407313|B|China|2020-01-19	Asia|hCoV-19/Bangladesh/BCSIR-NILMRC-118a/2020|EPI ISL 482487|B.1.1|Bangladesh|2020-06-18	0.0004366549	Asia
Asia|hCoV-19/Jiangsu/IVDC-JS-001/2020|EPI ISL 408488|B|China|2020-01-19	Asia|hCoV-19/Bangladesh/BCSIR-NILMRC-118a/2020|EPI ISL 482487|B.1.1|Bangladesh|2020-06-18	0.0004704647	Asia
Asia|hCoV-19/Hangzhou/HZ-1/2020|EPI ISL 406970|B|China|2020-01-20	Asia|hCoV-19/Bangladesh/BCSIR-NILMRC-118a/2020|EPI ISL 482487|B.1.1|Bangladesh|2020-06-18	0.0004366549	Asia
Asia|hCoV-19/Hangzhou/HZCDC0013/2020|EPI ISL 421235|B|China|2020-01-20	Asia|hCoV-19/Bangladesh/BCSIR-NILMRC-118a/2020|EPI ISL 482487|B.1.1|Bangladesh|2020-06-18	0.0005038913	Asia
Asia|hCoV-19/Guangdong/20SF123/2020|EPI ISL 428449|A|China|2020-01-20	Asia|hCoV-19/Bangladesh/BCSIR-NILMRC-118a/2020|EPI ISL 482487|B.1.1|Bangladesh|2020-06-18	0.0005393751	Asia
Asia|hCoV-19/Hong Kong/VB20017970-2/2020|EPI ISL 417064|B|Hong Kong|2020-01-21	Asia|hCoV-19/Bangladesh/BCSIR-NILMRC-118a/2020|EPI ISL 482487|B.1.1|Bangladesh|2020-06-18	0.0004702533	Asia
Asia|hCoV-19/Chongqing/YC01/2020|EPI ISL 408478|A|China|2020-01-21	Asia|hCoV-19/Bangladesh/BCSIR-NILMRC-118a/2020|EPI ISL 482487|B.1.1|Bangladesh|2020-06-18	0.0006046607	Asia
Asia|hCoV-19/Fujian/8/2020|EPI ISL 411060|A|China|2020-01-21	Asia|hCoV-19/Bangladesh/BCSIR-NILMRC-118a/2020|EPI ISL 482487|B.1.1|Bangladesh|2020-06-18	0.0005374543	Asia
Asia|hCoV-19/Hangzhou/HZCDC0091L/2020|EPI ISL 421227|B|China|2020-01-21	Asia|hCoV-19/Bangladesh/BCSIR-NILMRC-118a/2020|EPI ISL 482487|B.1.1|Bangladesh|2020-06-18	0.0004366549	Asia
Asia|hCoV-19/Nanchang/JX14/2020|EPI ISL 421243|B|China|2020-01-21	Asia|hCoV-19/Bangladesh/BCSIR-NILMRC-118a/2020|EPI ISL 482487|B.1.1|Bangladesh|2020-06-18	0.0005711001	Asia
Asia|hCoV-19/Hangzhou/HZ48/2020|EPI ISL 418441|B|China|2020-01-21	Asia|hCoV-19/Bangladesh/BCSIR-NILMRC-118a/2020|EPI ISL 482487|B.1.1|Bangladesh|2020-06-18	0.0004366696	Asia
Asia|hCoV-19/Shanghai/SH0093/2020|EPI ISL 416389|B|China|2020-01-21	Asia|hCoV-19/Bangladesh/BCSIR-NILMRC-118a/2020|EPI ISL 482487|B.1.1|Bangladesh|2020-06-18	0.0005039167	Asia
Asia|hCoV-19/Wuhan/WHUH003/2020|EPI ISL 449478|B|China|2020-01-22	Asia|hCoV-19/Bangladesh/BCSIR-NILMRC-118a/2020|EPI ISL 482487|B.1.1|Bangladesh|2020-06-18	0.0006719036	Asia
Asia|hCoV-19/Wuhan/WHUH004/2020|EPI ISL 449479|B|China|2020-01-22	Asia|hCoV-19/Bangladesh/BCSIR-NILMRC-118a/2020|EPI ISL 482487|B.1.1|Bangladesh|2020-06-18	0.0006382954	Asia
Asia|hCoV-19/Hong Kong/XM-PII-S4/2020|EPI ISL 417443|A|Hong Kong|2020-01-22	Asia|hCoV-19/Bangladesh/BCSIR-NILMRC-118a/2020|EPI ISL 482487|B.1.1|Bangladesh|2020-06-18	0.0007399043	Asia
Asia|hCoV-19/Hangzhou/ZJU-05/2020|EPI ISL 415711|B|China|2020-01-22	Asia|hCoV-19/Bangladesh/BCSIR-NILMRC-118a/2020|EPI ISL 482487|B.1.1|Bangladesh|2020-06-18	0.0004366549	Asia
Asia|hCoV-19/Wuhan/WHUH005/2020|EPI ISL 449480|B|China|2020-01-22	Asia|hCoV-19/Bangladesh/BCSIR-NILMRC-118a/2020|EPI ISL 482487|B.1.1|Bangladesh|2020-06-18	0.0006046886	Asia
Asia|hCoV-19/Foshan/20SF207/2020|EPI ISL 406534|B|China|2020-01-22	Asia|hCoV-19/Bangladesh/BCSIR-NILMRC-118a/2020|EPI ISL 482487|B.1.1|Bangladesh|2020-06-18	0.0005038531	Asia
Asia|hCoV-19/Zhejiang/CN5/2020|EPI ISL 455685|A|China|2020-01-22	Asia|hCoV-19/Bangladesh/BCSIR-NILMRC-118a/2020|EPI ISL 482487|B.1.1|Bangladesh|2020-06-18	0.0005710832	Asia
Asia|hCoV-19/Hong Kong/HKU-902a/2020|EPI ISL 434563|B|Hong Kong|2020-01-23	Asia|hCoV-19/Bangladesh/BCSIR-NILMRC-118a/2020|EPI ISL 482487|B.1.1|Bangladesh|2020-06-18	0.0004702533	Asia
Asia|hCoV-19/Japan/OS-20-07-1/2020|EPI ISL 410532|B|Japan|2020-01-23	Asia|hCoV-19/Bangladesh/BCSIR-NILMRC-118a/2020|EPI ISL 482487|B.1.1|Bangladesh|2020-06-18	0.0004366549	Asia
Asia|hCoV-19/Sichuan/SC-WCH4-288/2020|EPI ISL 451390|B|China|2020-01-23	Asia|hCoV-19/Bangladesh/BCSIR-NILMRC-118a/2020|EPI ISL 482487|B.1.1|Bangladesh|2020-06-18	0.0005374701	Asia
Asia|hCoV-19/Guangdong/20SF201/2020|EPI ISL 406538|B|China|2020-01-23	Asia|hCoV-19/Bangladesh/BCSIR-NILMRC-118a/2020|EPI ISL 482487|B.1.1|Bangladesh|2020-06-18	0.0004366549	Asia
Asia|hCoV-19/Thailand/SI200383-NT/2020|EPI ISL 437622|B|Thailand|2020-01-23	Asia|hCoV-19/Bangladesh/BCSIR-NILMRC-118a/2020|EPI ISL 482487|B.1.1|Bangladesh|2020-06-18	0.0005038764	Asia
Asia|hCoV-19/Shanghai/CH-03/2020|EPI ISL 468726|A|China|2020-01-23	Asia|hCoV-19/Bangladesh/BCSIR-NILMRC-118a/2020|EPI ISL 482487|B.1.1|Bangladesh|2020-06-18	0.0006046607	Asia
Asia|hCoV-19/Jiangsu/JS01/2020|EPI ISL 411950|B|China|2020-01-23	Asia|hCoV-19/Bangladesh/BCSIR-NILMRC-118a/2020|EPI ISL 482487|B.1.1|Bangladesh|2020-06-18	0.0005374543	Asia
Asia|hCoV-19/Lishui/LS003/2020|EPI ISL 495459|B|China|2020-01-24	Asia|hCoV-19/Bangladesh/BCSIR-NILMRC-118a/2020|EPI ISL 482487|B.1.1|Bangladesh|2020-06-18	0.0005711096	Asia
Asia|hCoV-19/Sichuan/SC-PHCC2-040/2020|EPI ISL 451360|A|China|2020-01-24	Asia|hCoV-19/Bangladesh/BCSIR-NILMRC-118a/2020|EPI ISL 482487|B.1.1|Bangladesh|2020-06-18	0.0005710568	Asia
Asia|hCoV-19/Guangdong/20SF616/2020|EPI ISL 428465|B|China|2020-01-24	Asia|hCoV-19/Bangladesh/BCSIR-NILMRC-118a/2020|EPI ISL 482487|B.1.1|Bangladesh|2020-06-18	0.0005038997	Asia
Asia|hCoV-19/Sichuan/SC-PHCC1-022/2020|EPI ISL 451345|B.1|China|2020-01-24	Asia|hCoV-19/Bangladesh/BCSIR-NILMRC-118a/2020|EPI ISL 482487|B.1.1|Bangladesh|2020-06-18	0.0003358579	Asia
Asia|hCoV-19/Malaysia/MKAK-CL-2020-5045/2020|EPI ISL 416829|B|Malaysia|2020-01-24	Asia|hCoV-19/Bangladesh/BCSIR-NILMRC-118a/2020|EPI ISL 482487|B.1.1|Bangladesh|2020-06-18	0.0005374791	Asia
Asia|hCoV-19/Hong Kong/HKU-902b/2020|EPI ISL 434564|B|Hong Kong|2020-01-24	Asia|hCoV-19/Bangladesh/BCSIR-NILMRC-118a/2020|EPI ISL 482487|B.1.1|Bangladesh|2020-06-18	0.0004702533	Asia
Asia|hCoV-19/Shanghai/SH0002/2020|EPI ISL 416316|A|China|2020-01-25	Asia|hCoV-19/Bangladesh/BCSIR-NILMRC-118a/2020|EPI ISL 482487|B.1.1|Bangladesh|2020-06-18	0.0005710906	Asia
Asia|hCoV-19/Lishui/LS111/2020|EPI ISL 429852|B|China|2020-01-25	Asia|hCoV-19/Bangladesh/BCSIR-NILMRC-118a/2020|EPI ISL 482487|B.1.1|Bangladesh|2020-06-18	0.0005711096	Asia
Asia|hCoV-19/Hangzhou/ZJU-01/2020|EPI ISL 415709|B|China|2020-01-25	Asia|hCoV-19/Bangladesh/BCSIR-NILMRC-118a/2020|EPI ISL 482487|B.1.1|Bangladesh|2020-06-18	0.0005375199	Asia
Asia|hCoV-19/Japan/NA-20-05-1/2020|EPI ISL 410531|B|Japan|2020-01-25	Asia|hCoV-19/Bangladesh/BCSIR-NILMRC-118a/2020|EPI ISL 482487|B.1.1|Bangladesh|2020-06-18	0.0004366549	Asia
Asia|hCoV-19/Wuhan/0125-A168/2020|EPI ISL 493159|B|China|2020-01-25	Asia|hCoV-19/Bangladesh/BCSIR-NILMRC-118a/2020|EPI ISL 482487|B.1.1|Bangladesh|2020-06-18	0.0005374950	Asia
Asia|hCoV-19/Wuhan/YB012506/2020|EPI ISL 450504|B|China|2020-01-25	Asia|hCoV-19/Bangladesh/BCSIR-NILMRC-118a/2020|EPI ISL 482487|B.1.1|Bangladesh|2020-06-18	0.0004702533	Asia
Asia|hCoV-19/Wuhan/0125-A164/2020|EPI ISL 493157|B|China|2020-01-25	Asia|hCoV-19/Bangladesh/BCSIR-NILMRC-118a/2020|EPI ISL 482487|B.1.1|Bangladesh|2020-06-18	0.0004366549	Asia
Asia|hCoV-19/Guangdong/20SF629/2020|EPI ISL 428466|B|China|2020-01-26	Asia|hCoV-19/Bangladesh/BCSIR-NILMRC-118a/2020|EPI ISL 482487|B.1.1|Bangladesh|2020-06-18	0.0005374950	Asia
Asia|hCoV-19/Wuhan/0126-C10/2020|EPI ISL 493169|A|China|2020-01-26	Asia|hCoV-19/Bangladesh/BCSIR-NILMRC-118a/2020|EPI ISL 482487|B.1.1|Bangladesh|2020-06-18	0.0006046886	Asia
Asia|hCoV-19/Hangzhou/ZJU-02/2020|EPI ISL 416042|A|China|2020-01-26	Asia|hCoV-19/Bangladesh/BCSIR-NILMRC-118a/2020|EPI ISL 482487|B.1.1|Bangladesh|2020-06-18	0.0005038531	Asia
Asia|hCoV-19/Wuhan/0126-C98/2020|EPI ISL 493181|A|China|2020-01-26	Asia|hCoV-19/Bangladesh/BCSIR-NILMRC-118a/2020|EPI ISL 482487|B.1.1|Bangladesh|2020-06-18	0.0005374543	Asia
Asia|hCoV-19/Beijing/105/2020|EPI ISL 413518|A|China|2020-01-26	Asia|hCoV-19/Bangladesh/BCSIR-NILMRC-118a/2020|EPI ISL 482487|B.1.1|Bangladesh|2020-06-18	0.0005710832	Asia
Asia|hCoV-19/Wuhan/YB012611/2020|EPI ISL 450501|B|China|2020-01-26	Asia|hCoV-19/Bangladesh/BCSIR-NILMRC-118a/2020|EPI ISL 482487|B.1.1|Bangladesh|2020-06-18	0.0005710568	Asia
Asia|hCoV-19/Thailand/SI200478-NST/2020|EPI ISL 437619|B|Thailand|2020-01-26	Asia|hCoV-19/Bangladesh/BCSIR-NILMRC-118a/2020|EPI ISL 482487|B.1.1|Bangladesh|2020-06-18	0.0005038764	Asia
Asia|hCoV-19/Sichuan/SC-NJ-090/2020|EPI ISL 451339|B|China|2020-01-27	Asia|hCoV-19/Bangladesh/BCSIR-NILMRC-118a/2020|EPI ISL 482487|B.1.1|Bangladesh|2020-06-18	0.0004371395	Asia
Asia|hCoV-19/Sichuan/SC-MY-053/2020|EPI ISL 451319|B|China|2020-01-27	Asia|hCoV-19/Bangladesh/BCSIR-NILMRC-118a/2020|EPI ISL 482487|B.1.1|Bangladesh|2020-06-18	0.0005374543	Asia
Asia|hCoV-19/Hong Kong/HKU-903b/2020|EPI ISL 434566|B.4|Hong Kong|2020-01-27	Asia|hCoV-19/Bangladesh/BCSIR-NILMRC-118a/2020|EPI ISL 482487|B.1.1|Bangladesh|2020-06-18	0.0005711265	Asia
Asia|hCoV-19/Singapore/7/2020|EPI ISL 410713|B|Singapore|2020-01-27	Asia|hCoV-19/Bangladesh/BCSIR-NILMRC-118a/2020|EPI ISL 482487|B.1.1|Bangladesh|2020-06-18	0.0005038764	Asia
Asia|hCoV-19/Hong Kong/HKU-908a/2020|EPI ISL 434569|B|Hong Kong|2020-01-27	Asia|hCoV-19/Bangladesh/BCSIR-NILMRC-118a/2020|EPI ISL 482487|B.1.1|Bangladesh|2020-06-18	0.0005038764	Asia
Asia|hCoV-19/Sichuan/SC-PHCC2-039/2020|EPI ISL 451359|B|China|2020-01-27	Asia|hCoV-19/Bangladesh/BCSIR-NILMRC-118a/2020|EPI ISL 482487|B.1.1|Bangladesh|2020-06-18	0.0004702672	Asia
Asia|hCoV-19/Nanchang/JX149/2020|EPI ISL 421247|A|China|2020-01-27	Asia|hCoV-19/Bangladesh/BCSIR-NILMRC-118a/2020|EPI ISL 482487|B.1.1|Bangladesh|2020-06-18	0.0005038531	Asia
Asia|hCoV-19/Guangdong/20SF812/2020|EPI ISL 428475|B|China|2020-01-28	Asia|hCoV-19/Bangladesh/BCSIR-NILMRC-118a/2020|EPI ISL 482487|B.1.1|Bangladesh|2020-06-18	0.0006383144	Asia
Asia|hCoV-19/Beijing/Wuhan IME-BJ04/2020|EPI ISL 424358|A|China|2020-01-28	Asia|hCoV-19/Bangladesh/BCSIR-NILMRC-118a/2020|EPI ISL 482487|B.1.1|Bangladesh|2020-06-18	0.0006047065	Asia
Asia|hCoV-19/Shanghai/SH0007/2020|EPI ISL 416320|B|China|2020-01-28	Asia|hCoV-19/Bangladesh/BCSIR-NILMRC-118a/2020|EPI ISL 482487|B.1.1|Bangladesh|2020-06-18	0.0005374701	Asia
Asia|hCoV-19/Guangdong/20SF813/2020|EPI ISL 428476|A|China|2020-01-28	Asia|hCoV-19/Bangladesh/BCSIR-NILMRC-118a/2020|EPI ISL 482487|B.1.1|Bangladesh|2020-06-18	0.0005038531	Asia
Asia|hCoV-19/Shanghai/SH0008/2020|EPI ISL 416321|B|China|2020-01-28	Asia|hCoV-19/Bangladesh/BCSIR-NILMRC-118a/2020|EPI ISL 482487|B.1.1|Bangladesh|2020-06-18	0.0005710568	Asia
Asia|hCoV-19/Beijing/233/2020|EPI ISL 413520|A|China|2020-01-28	Asia|hCoV-19/Bangladesh/BCSIR-NILMRC-118a/2020|EPI ISL 482487|B.1.1|Bangladesh|2020-06-18	0.0006047166	Asia
Asia|hCoV-19/Beijing/231/2020|EPI ISL 413519|A|China|2020-01-28	Asia|hCoV-19/Bangladesh/BCSIR-NILMRC-118a/2020|EPI ISL 482487|B.1.1|Bangladesh|2020-06-18	0.0005710832	Asia
Asia|hCoV-19/Shanghai/SH0009/2020|EPI ISL 416322|B|China|2020-01-29	Asia|hCoV-19/Bangladesh/BCSIR-NILMRC-118a/2020|EPI ISL 482487|B.1.1|Bangladesh|2020-06-18	0.0005374543	Asia
Asia|hCoV-19/Shanghai/SH0010/2020|EPI ISL 416323|A|China|2020-01-29	Asia|hCoV-19/Bangladesh/BCSIR-NILMRC-118a/2020|EPI ISL 482487|B.1.1|Bangladesh|2020-06-18	0.0005710568	Asia
Asia|hCoV-19/Sichuan/SC-NC-077/2020|EPI ISL 451336|B|China|2020-01-29	Asia|hCoV-19/Bangladesh/BCSIR-NILMRC-118a/2020|EPI ISL 482487|B.1.1|Bangladesh|2020-06-18	0.0004707892	Asia
Asia|hCoV-19/Nanchang/JX174/2020|EPI ISL 421238|A|China|2020-01-29	Asia|hCoV-19/Bangladesh/BCSIR-NILMRC-118a/2020|EPI ISL 482487|B.1.1|Bangladesh|2020-06-18	0.0005710737	Asia
Asia|hCoV-19/Hong Kong/HKU-200723-030/2020|EPI ISL 497797|B|Hong Kong|2020-01-29	Asia|hCoV-19/Bangladesh/BCSIR-NILMRC-118a/2020|EPI ISL 482487|B.1.1|Bangladesh|2020-06-18	0.0004702533	Asia
Asia|hCoV-19/Hunan/HN-CIDC-P10/2020|EPI ISL 539338|B|China|2020-01-29	Asia|hCoV-19/Bangladesh/BCSIR-NILMRC-118a/2020|EPI ISL 482487|B.1.1|Bangladesh|2020-06-18	0.0004702750	Asia
Asia|hCoV-19/Japan/TY-WK-012/2020|EPI ISL 408665|A|Japan|2020-01-29	Asia|hCoV-19/Bangladesh/BCSIR-NILMRC-118a/2020|EPI ISL 482487|B.1.1|Bangladesh|2020-06-18	0.0006046607	Asia
Asia|hCoV-19/Shandong/LY008-2/2020|EPI ISL 414941|B|China|2020-01-30	Asia|hCoV-19/Bangladesh/BCSIR-NILMRC-118a/2020|EPI ISL 482487|B.1.1|Bangladesh|2020-06-18	0.0005374542	Asia
Asia|hCoV-19/Sichuan/SC-NC-078/2020|EPI ISL 451337|B|China|2020-01-30	Asia|hCoV-19/Bangladesh/BCSIR-NILMRC-118a/2020|EPI ISL 482487|B.1.1|Bangladesh|2020-06-18	0.0005711096	Asia
Asia|hCoV-19/Nanchang/JX177/2020|EPI ISL 421241|A|China|2020-01-30	Asia|hCoV-19/Bangladesh/BCSIR-NILMRC-118a/2020|EPI ISL 482487|B.1.1|Bangladesh|2020-06-18	0.0006046607	Asia
Asia|hCoV-19/South Korea/KCDC2002/2020|EPI ISL 425118|A|South Korea|2020-01-30	Asia|hCoV-19/Bangladesh/BCSIR-NILMRC-118a/2020|EPI ISL 482487|B.1.1|Bangladesh|2020-06-18	0.0006383144	Asia
Asia|hCoV-19/Shanghai/SH0022/2020|EPI ISL 416331|B.4|China|2020-01-30	Asia|hCoV-19/Bangladesh/BCSIR-NILMRC-118a/2020|EPI ISL 482487|B.1.1|Bangladesh|2020-06-18	0.0006383628	Asia
Asia|hCoV-19/Hong Kong/HKU-911a/2020|EPI ISL 450409|B|Hong Kong|2020-01-30	Asia|hCoV-19/Bangladesh/BCSIR-NILMRC-118a/2020|EPI ISL 482487|B.1.1|Bangladesh|2020-06-18	0.0004702533	Asia
Asia|hCoV-19/Hong Kong/HKU-904a/2020|EPI ISL 450412|B|Hong Kong|2020-01-30	Asia|hCoV-19/Bangladesh/BCSIR-NILMRC-118a/2020|EPI ISL 482487|B.1.1|Bangladesh|2020-06-18	0.0005710568	Asia
Asia|hCoV-19/Taiwan/8/2020|EPI ISL 428488|B|Taiwan|2020-01-31	Asia|hCoV-19/Bangladesh/BCSIR-NILMRC-118a/2020|EPI ISL 482487|B.1.1|Bangladesh|2020-06-18	0.0005038764	Asia
Asia|hCoV-19/South Korea/KCDC2062/2020|EPI ISL 497963|A|South Korea|2020-01-31	Asia|hCoV-19/Bangladesh/BCSIR-NILMRC-118a/2020|EPI ISL 482487|B.1.1|Bangladesh|2020-06-18	0.0006046886	Asia
Asia|hCoV-19/Shanghai/SH0094/2020|EPI ISL 416390|B|China|2020-01-31	Asia|hCoV-19/Bangladesh/BCSIR-NILMRC-118a/2020|EPI ISL 482487|B.1.1|Bangladesh|2020-06-18	0.0005711529	Asia
Asia|hCoV-19/Guangdong/2020XN4448-P0002/2020|EPI ISL 413857|B|China|2020-01-31	Asia|hCoV-19/Bangladesh/BCSIR-NILMRC-118a/2020|EPI ISL 482487|B.1.1|Bangladesh|2020-06-18	0.0006047423	Asia
Asia|hCoV-19/Sichuan/SC-WCH-082/2020|EPI ISL 451374|B|China|2020-01-31	Asia|hCoV-19/Bangladesh/BCSIR-NILMRC-118a/2020|EPI ISL 482487|B.1.1|Bangladesh|2020-06-18	0.0004702672	Asia
Asia|hCoV-19/Hong Kong/HKU-913a/2020|EPI ISL 450410|B|Hong Kong|2020-01-31	Asia|hCoV-19/Bangladesh/BCSIR-NILMRC-118a/2020|EPI ISL 482487|B.1.1|Bangladesh|2020-06-18	0.0005374860	Asia
Asia|hCoV-19/Sichuan/SC-MY-059/2020|EPI ISL 451325|B|China|2020-01-31	Asia|hCoV-19/Bangladesh/BCSIR-NILMRC-118a/2020|EPI ISL 482487|B.1.1|Bangladesh|2020-06-18	0.0005710568	Asia
Asia|hCoV-19/Thailand/SI200893-NT/2020|EPI ISL 437624|B|Thailand|2020-02-01	Asia|hCoV-19/Bangladesh/BCSIR-NILMRC-118a/2020|EPI ISL 482487|B.1.1|Bangladesh|2020-06-18	0.0005038764	Asia
Asia|hCoV-19/Guangdong/GD2020080-P0010/2020|EPI ISL 413861|B|China|2020-02-01	Asia|hCoV-19/Bangladesh/BCSIR-NILMRC-118a/2020|EPI ISL 482487|B.1.1|Bangladesh|2020-06-18	0.0005038680	Asia
Asia|hCoV-19/Beijing/DT-WH01/2020|EPI ISL 452360|B|China|2020-02-01	Asia|hCoV-19/Bangladesh/BCSIR-NILMRC-118a/2020|EPI ISL 482487|B.1.1|Bangladesh|2020-06-18	0.0004366549	Asia
Asia|hCoV-19/Guangdong/GD2020087-P0008/2020|EPI ISL 413863|B|China|2020-02-01	Asia|hCoV-19/Bangladesh/BCSIR-NILMRC-118a/2020|EPI ISL 482487|B.1.1|Bangladesh|2020-06-18	0.0005038997	Asia
Asia|hCoV-19/Yingtan/JX2480/2020|EPI ISL 455466|B|China|2020-02-01	Asia|hCoV-19/Bangladesh/BCSIR-NILMRC-118a/2020|EPI ISL 482487|B.1.1|Bangladesh|2020-06-18	0.0005038531	Asia
Asia|hCoV-19/Shangrao/JX1215/2020|EPI ISL 421257|B|China|2020-02-02	Asia|hCoV-19/Bangladesh/BCSIR-NILMRC-118a/2020|EPI ISL 482487|B.1.1|Bangladesh|2020-06-18	0.0004702533	Asia
Asia|hCoV-19/Shanghai/SH0012/2020|EPI ISL 416325|B|China|2020-02-02	Asia|hCoV-19/Bangladesh/BCSIR-NILMRC-118a/2020|EPI ISL 482487|B.1.1|Bangladesh|2020-06-18	0.0005038913	Asia
Asia|hCoV-19/Shanghai/SH0021/2020|EPI ISL 416330|A|China|2020-02-02	Asia|hCoV-19/Bangladesh/BCSIR-NILMRC-118a/2020|EPI ISL 482487|B.1.1|Bangladesh|2020-06-18	0.0005710832	Asia
Asia|hCoV-19/Shanghai/SH0114/2020|EPI ISL 416401|B|China|2020-02-02	Asia|hCoV-19/Bangladesh/BCSIR-NILMRC-118a/2020|EPI ISL 482487|B.1.1|Bangladesh|2020-06-18	0.0005374702	Asia
Asia|hCoV-19/Sichuan/SC-NC-068/2020|EPI ISL 451328|B|China|2020-02-02	Asia|hCoV-19/Bangladesh/BCSIR-NILMRC-118a/2020|EPI ISL 482487|B.1.1|Bangladesh|2020-06-18	0.0005374702	Asia
Asia|hCoV-19/Shangrao/JX1176/2020|EPI ISL 421251|B|China|2020-02-03	Asia|hCoV-19/Bangladesh/BCSIR-NILMRC-118a/2020|EPI ISL 482487|B.1.1|Bangladesh|2020-06-18	0.0006383250	Asia
Asia|hCoV-19/Jiujiang/JX490/2020|EPI ISL 455463|B|China|2020-02-03	Asia|hCoV-19/Bangladesh/BCSIR-NILMRC-118a/2020|EPI ISL 482487|B.1.1|Bangladesh|2020-06-18	0.0004702533	Asia
Asia|hCoV-19/Shangrao/JX1177/2020|EPI ISL 421250|B|China|2020-02-03	Asia|hCoV-19/Bangladesh/BCSIR-NILMRC-118a/2020|EPI ISL 482487|B.1.1|Bangladesh|2020-06-18	0.0006046786	Asia
Asia|hCoV-19/Shanghai/SH0030/2020|EPI ISL 416339|B|China|2020-02-03	Asia|hCoV-19/Bangladesh/BCSIR-NILMRC-118a/2020|EPI ISL 482487|B.1.1|Bangladesh|2020-06-18	0.0006047166	Asia
Asia|hCoV-19/Sichuan/SC-WCH3-259/2020|EPI ISL 451385|B|China|2020-02-03	Asia|hCoV-19/Bangladesh/BCSIR-NILMRC-118a/2020|EPI ISL 482487|B.1.1|Bangladesh|2020-06-18	0.0004366549	Asia
Asia|hCoV-19/Malaysia/MKAK-CL-2020-6430/2020|EPI ISL 416886|A|Malaysia|2020-02-04	Asia|hCoV-19/Bangladesh/BCSIR-NILMRC-118a/2020|EPI ISL 482487|B.1.1|Bangladesh|2020-06-18	0.0005710568	Asia
Asia|hCoV-19/Taiwan/CGMH-CGU-02/2020|EPI ISL 417518|A|Taiwan|2020-02-04	Asia|hCoV-19/Bangladesh/BCSIR-NILMRC-118a/2020|EPI ISL 482487|B.1.1|Bangladesh|2020-06-18	0.0005784982	Asia
Asia|hCoV-19/Sichuan/SC-YB-086/2020|EPI ISL 451399|B|China|2020-02-04	Asia|hCoV-19/Bangladesh/BCSIR-NILMRC-118a/2020|EPI ISL 482487|B.1.1|Bangladesh|2020-06-18	0.0005039376	Asia
Asia|hCoV-19/Singapore/9/2020|EPI ISL 410715|B|Singapore|2020-02-04	Asia|hCoV-19/Bangladesh/BCSIR-NILMRC-118a/2020|EPI ISL 482487|B.1.1|Bangladesh|2020-06-18	0.0005038764	Asia
Asia|hCoV-19/Thailand/Samut prakarn 840/2020|EPI ISL 447919|B|Thailand|2020-02-04	Asia|hCoV-19/Bangladesh/BCSIR-NILMRC-118a/2020|EPI ISL 482487|B.1.1|Bangladesh|2020-06-18	0.0005374632	Asia
Asia|hCoV-19/Guangzhou/GZMU0019/2020|EPI ISL 429080|B.1|China|2020-02-05	Asia|hCoV-19/Bangladesh/BCSIR-NILMRC-118a/2020|EPI ISL 482487|B.1.1|Bangladesh|2020-06-18	0.0003358579	Asia
Asia|hCoV-19/Shangrao/JX1948/2020|EPI ISL 421240|A|China|2020-02-05	Asia|hCoV-19/Bangladesh/BCSIR-NILMRC-118a/2020|EPI ISL 482487|B.1.1|Bangladesh|2020-06-18	0.0005038531	Asia
Asia|hCoV-19/Shanghai/SH0073/2020|EPI ISL 416376|B|China|2020-02-05	Asia|hCoV-19/Bangladesh/BCSIR-NILMRC-118a/2020|EPI ISL 482487|B.1.1|Bangladesh|2020-06-18	0.0004366549	Asia
Asia|hCoV-19/Fuzhou/JX2012/2020|EPI ISL 455462|A|China|2020-02-05	Asia|hCoV-19/Bangladesh/BCSIR-NILMRC-118a/2020|EPI ISL 482487|B.1.1|Bangladesh|2020-06-18	0.0006046607	Asia
Asia|hCoV-19/Sichuan/SC-NJ-091/2020|EPI ISL 451340|B|China|2020-02-06	Asia|hCoV-19/Bangladesh/BCSIR-NILMRC-118a/2020|EPI ISL 482487|B.1.1|Bangladesh|2020-06-18	0.0007064809	Asia
Asia|hCoV-19/Yichun/JX2391/2020|EPI ISL 455461|B|China|2020-02-06	Asia|hCoV-19/Bangladesh/BCSIR-NILMRC-118a/2020|EPI ISL 482487|B.1.1|Bangladesh|2020-06-18	0.0007392609	Asia
Asia|hCoV-19/South Korea/KUMC01/2020|EPI ISL 413017|B|South Korea|2020-02-06	Asia|hCoV-19/Bangladesh/BCSIR-NILMRC-118a/2020|EPI ISL 482487|B.1.1|Bangladesh|2020-06-18	0.0006383545	Asia
Asia|hCoV-19/Taiwan/TSGH-36/2020|EPI ISL 457730|B|Taiwan|2020-02-06	Asia|hCoV-19/Bangladesh/BCSIR-NILMRC-118a/2020|EPI ISL 482487|B.1.1|Bangladesh|2020-06-18	0.0005038997	Asia
Asia|hCoV-19/Guangzhou/GZMU0003/2020|EPI ISL 429074|B|China|2020-02-07	Asia|hCoV-19/Bangladesh/BCSIR-NILMRC-118a/2020|EPI ISL 482487|B.1.1|Bangladesh|2020-06-18	0.0004702533	Asia
Asia|hCoV-19/Thailand/SI202205-NT/2020|EPI ISL 437616|A|Thailand|2020-02-07	Asia|hCoV-19/Bangladesh/BCSIR-NILMRC-118a/2020|EPI ISL 482487|B.1.1|Bangladesh|2020-06-18	0.0005710832	Asia
Asia|hCoV-19/Shanghai/SH0074/2020|EPI ISL 416377|A|China|2020-02-07	Asia|hCoV-19/Bangladesh/BCSIR-NILMRC-118a/2020|EPI ISL 482487|B.1.1|Bangladesh|2020-06-18	0.0005374543	Asia
Asia|hCoV-19/Taiwan/TSGH-01/2020|EPI ISL 426629|B|Taiwan|2020-02-07	Asia|hCoV-19/Bangladesh/BCSIR-NILMRC-118a/2020|EPI ISL 482487|B.1.1|Bangladesh|2020-06-18	0.0006720591	Asia
Asia|hCoV-19/Taiwan/TSGH-37/2020|EPI ISL 457733|B|Taiwan|2020-02-08	Asia|hCoV-19/Bangladesh/BCSIR-NILMRC-118a/2020|EPI ISL 482487|B.1.1|Bangladesh|2020-06-18	0.0006047446	Asia
Asia|hCoV-19/Beijing/DT-BJ02/2020|EPI ISL 452359|B|China|2020-02-08	Asia|hCoV-19/Bangladesh/BCSIR-NILMRC-118a/2020|EPI ISL 482487|B.1.1|Bangladesh|2020-06-18	0.0005375039	Asia
Asia|hCoV-19/Malaysia/IMR WC413/2020|EPI ISL 455791|B|Malaysia|2020-02-08	Asia|hCoV-19/Bangladesh/BCSIR-NILMRC-118a/2020|EPI ISL 482487|B.1.1|Bangladesh|2020-06-18	0.0005038531	Asia
Asia|hCoV-19/Guangzhou/GZMU0039/2020|EPI ISL 429090|A|China|2020-02-08	Asia|hCoV-19/Bangladesh/BCSIR-NILMRC-118a/2020|EPI ISL 482487|B.1.1|Bangladesh|2020-06-18	0.0005038531	Asia
Asia|hCoV-19/Shanghai/SH0119/2020|EPI ISL 416404|B|China|2020-02-09	Asia|hCoV-19/Bangladesh/BCSIR-NILMRC-118a/2020|EPI ISL 482487|B.1.1|Bangladesh|2020-06-18	0.0004366549	Asia
Asia|hCoV-19/Sichuan/SC-PHCC2-051/2020|EPI ISL 451371|B|China|2020-02-09	Asia|hCoV-19/Bangladesh/BCSIR-NILMRC-118a/2020|EPI ISL 482487|B.1.1|Bangladesh|2020-06-18	0.0005374543	Asia
Asia|hCoV-19/Sichuan/SC-PHCC1-033/2020|EPI ISL 451354|A|China|2020-02-09	Asia|hCoV-19/Bangladesh/BCSIR-NILMRC-118a/2020|EPI ISL 482487|B.1.1|Bangladesh|2020-06-18	0.0007056202	Asia
Asia|hCoV-19/Malaysia/IMR WC458/2020|EPI ISL 455792|B|Malaysia|2020-02-09	Asia|hCoV-19/Bangladesh/BCSIR-NILMRC-118a/2020|EPI ISL 482487|B.1.1|Bangladesh|2020-06-18	0.0005038531	Asia
Asia|hCoV-19/Fuzhou/JX2019/2020|EPI ISL 455465|B|China|2020-02-10	Asia|hCoV-19/Bangladesh/BCSIR-NILMRC-118a/2020|EPI ISL 482487|B.1.1|Bangladesh|2020-06-18	0.0005374950	Asia
Asia|hCoV-19/Wuhan/HB-WH2-163/2020|EPI ISL 454930|B|China|2020-02-10	Asia|hCoV-19/Bangladesh/BCSIR-NILMRC-118a/2020|EPI ISL 482487|B.1.1|Bangladesh|2020-06-18	0.0005038530	Asia
Asia|hCoV-19/Beijing/BJ782/2020|EPI ISL 430741|A|China|2020-02-10	Asia|hCoV-19/Bangladesh/BCSIR-NILMRC-118a/2020|EPI ISL 482487|B.1.1|Bangladesh|2020-06-18	0.0006046607	Asia
Asia|hCoV-19/Japan/Hu DP Kng 19-027/2020|EPI ISL 412969|B|Japan|2020-02-10	Asia|hCoV-19/Bangladesh/BCSIR-NILMRC-118a/2020|EPI ISL 482487|B.1.1|Bangladesh|2020-06-18	0.0005038764	Asia
Asia|hCoV-19/Vietnam/CM99/2020|EPI ISL 416429|A|Vietnam|2020-02-11	Asia|hCoV-19/Bangladesh/BCSIR-NILMRC-118a/2020|EPI ISL 482487|B.1.1|Bangladesh|2020-06-18	0.0006719546	Asia
Asia|hCoV-19/Wuhan/HB-WH3-171/2020|EPI ISL 454937|B|China|2020-02-11	Asia|hCoV-19/Bangladesh/BCSIR-NILMRC-118a/2020|EPI ISL 482487|B.1.1|Bangladesh|2020-06-18	0.0004702533	Asia
Asia|hCoV-19/Hong Kong/HKPU48-0202/2020|EPI ISL 419222|B|Hong Kong|2020-02-11	Asia|hCoV-19/Bangladesh/BCSIR-NILMRC-118a/2020|EPI ISL 482487|B.1.1|Bangladesh|2020-06-18	0.0005711434	Asia
Asia|hCoV-19/Beijing/DT-BJ01/2020|EPI ISL 452358|B|China|2020-02-11	Asia|hCoV-19/Bangladesh/BCSIR-NILMRC-118a/2020|EPI ISL 482487|B.1.1|Bangladesh|2020-06-18	0.0004366549	Asia
Asia|hCoV-19/Yichun/JX2424/2020|EPI ISL 455467|B|China|2020-02-12	Asia|hCoV-19/Bangladesh/BCSIR-NILMRC-118a/2020|EPI ISL 482487|B.1.1|Bangladesh|2020-06-18	0.0005374543	Asia
Asia|hCoV-19/Malaysia/IMR WC627/2020|EPI ISL 430444|B|Malaysia|2020-02-12	Asia|hCoV-19/Bangladesh/BCSIR-NILMRC-118a/2020|EPI ISL 482487|B.1.1|Bangladesh|2020-06-18	0.0005038531	Asia
Asia|hCoV-19/Sichuan/SC-PHCC2-044/2020|EPI ISL 451364|B|China|2020-02-12	Asia|hCoV-19/Bangladesh/BCSIR-NILMRC-118a/2020|EPI ISL 482487|B.1.1|Bangladesh|2020-06-18	0.0005718252	Asia
Asia|hCoV-19/Sichuan/SC-PHCC1-034/2020|EPI ISL 451355|B|China|2020-02-12	Asia|hCoV-19/Bangladesh/BCSIR-NILMRC-118a/2020|EPI ISL 482487|B.1.1|Bangladesh|2020-06-18	0.0004707752	Asia
Asia|hCoV-19/Shanghai/SH0110/2020|EPI ISL 416399|B|China|2020-02-13	Asia|hCoV-19/Bangladesh/BCSIR-NILMRC-118a/2020|EPI ISL 482487|B.1.1|Bangladesh|2020-06-18	0.0005374791	Asia
Asia|hCoV-19/Saudi Arabia/553/2020|EPI ISL 490002|B.1.246|Saudi Arabia|2020-02-13	Asia|hCoV-19/Bangladesh/BCSIR-NILMRC-118a/2020|EPI ISL 482487|B.1.1|Bangladesh|2020-06-18	0.0005711097	Asia
Asia|hCoV-19/Singapore/14/2020|EPI ISL 414380|A|Singapore|2020-02-13	Asia|hCoV-19/Bangladesh/BCSIR-NILMRC-118a/2020|EPI ISL 482487|B.1.1|Bangladesh|2020-06-18	0.0004763665	Asia
Asia|hCoV-19/Japan/PG-0114/2020|EPI ISL 479850|B|Japan|2020-02-13	Asia|hCoV-19/Bangladesh/BCSIR-NILMRC-118a/2020|EPI ISL 482487|B.1.1|Bangladesh|2020-06-18	0.0005038762	Asia
Asia|hCoV-19/Shanghai/SH0102/2020|EPI ISL 416394|B|China|2020-02-14	Asia|hCoV-19/Bangladesh/BCSIR-NILMRC-118a/2020|EPI ISL 482487|B.1.1|Bangladesh|2020-06-18	0.0004702751	Asia
Asia|hCoV-19/Japan/Hu DP Kng 19-031/2020|EPI ISL 420889|B|Japan|2020-02-14	Asia|hCoV-19/Bangladesh/BCSIR-NILMRC-118a/2020|EPI ISL 482487|B.1.1|Bangladesh|2020-06-18	0.0005375040	Asia
Asia|hCoV-19/Singapore/14Clin/2020|EPI ISL 418998|A|Singapore|2020-02-14	Asia|hCoV-19/Bangladesh/BCSIR-NILMRC-118a/2020|EPI ISL 482487|B.1.1|Bangladesh|2020-06-18	0.0004763665	Asia
Asia|hCoV-19/Wuhan/HB-WHCM2-265/2020|EPI ISL 455000|B|China|2020-02-14	Asia|hCoV-19/Bangladesh/BCSIR-NILMRC-118a/2020|EPI ISL 482487|B.1.1|Bangladesh|2020-06-18	0.0005380506	Asia
Asia|hCoV-19/Japan/DP0190/2020|EPI ISL 416581|B|Japan|2020-02-15	Asia|hCoV-19/Bangladesh/BCSIR-NILMRC-118a/2020|EPI ISL 482487|B.1.1|Bangladesh|2020-06-18	0.0005374791	Asia
Asia|hCoV-19/Japan/DP0196/2020|EPI ISL 416583|B|Japan|2020-02-15	Asia|hCoV-19/Bangladesh/BCSIR-NILMRC-118a/2020|EPI ISL 482487|B.1.1|Bangladesh|2020-06-18	0.0005038764	Asia
Asia|hCoV-19/Japan/DP0027/2020|EPI ISL 416566|B|Japan|2020-02-15	Asia|hCoV-19/Bangladesh/BCSIR-NILMRC-118a/2020|EPI ISL 482487|B.1.1|Bangladesh|2020-06-18	0.0005375109	Asia
Asia|hCoV-19/Japan/DP0200/2020|EPI ISL 416584|B|Japan|2020-02-15	Asia|hCoV-19/Bangladesh/BCSIR-NILMRC-118a/2020|EPI ISL 482487|B.1.1|Bangladesh|2020-06-18	0.0005375109	Asia
Asia|hCoV-19/Japan/DP0287/2020|EPI ISL 416589|B|Japan|2020-02-16	Asia|hCoV-19/Bangladesh/BCSIR-NILMRC-118a/2020|EPI ISL 482487|B.1.1|Bangladesh|2020-06-18	0.0005711530	Asia
Asia|hCoV-19/Japan/DP0357/2020|EPI ISL 416598|B|Japan|2020-02-16	Asia|hCoV-19/Bangladesh/BCSIR-NILMRC-118a/2020|EPI ISL 482487|B.1.1|Bangladesh|2020-06-18	0.0005038764	Asia
Asia|hCoV-19/Singapore/36nan/2020|EPI ISL 538435|B|Singapore|2020-02-16	Asia|hCoV-19/Bangladesh/BCSIR-NILMRC-118a/2020|EPI ISL 482487|B.1.1|Bangladesh|2020-06-18	0.0004702750	Asia
Asia|hCoV-19/Japan/DP0290/2020|EPI ISL 416591|B|Japan|2020-02-16	Asia|hCoV-19/Bangladesh/BCSIR-NILMRC-118a/2020|EPI ISL 482487|B.1.1|Bangladesh|2020-06-18	0.0005038764	Asia
Asia|hCoV-19/Guangzhou/GZMU0092/2020|EPI ISL 457694|B|China|2020-02-17	Asia|hCoV-19/Bangladesh/BCSIR-NILMRC-118a/2020|EPI ISL 482487|B.1.1|Bangladesh|2020-06-18	0.0005711001	Asia
Asia|hCoV-19/Japan/DP0786/2020|EPI ISL 416628|B|Japan|2020-02-17	Asia|hCoV-19/Bangladesh/BCSIR-NILMRC-118a/2020|EPI ISL 482487|B.1.1|Bangladesh|2020-06-18	0.0004702751	Asia
Asia|hCoV-19/Wuhan/HB-WH5-231/2020|EPI ISL 454974|B|China|2020-02-17	Asia|hCoV-19/Bangladesh/BCSIR-NILMRC-118a/2020|EPI ISL 482487|B.1.1|Bangladesh|2020-06-18	0.0005711095	Asia
Asia|hCoV-19/Wuhan/HB-WHCM2-267/2020|EPI ISL 455002|B|China|2020-02-17	Asia|hCoV-19/Bangladesh/BCSIR-NILMRC-118a/2020|EPI ISL 482487|B.1.1|Bangladesh|2020-06-18	0.0005044123	Asia
Asia|hCoV-19/Saudi Arabia/596/2020|EPI ISL 490006|B.1.247|Saudi Arabia|2020-02-18	Asia|hCoV-19/Bangladesh/BCSIR-NILMRC-118a/2020|EPI ISL 482487|B.1.1|Bangladesh|2020-06-18	0.0004702751	Asia
Asia|hCoV-19/Singapore/13/2020|EPI ISL 414379|A|Singapore|2020-02-18	Asia|hCoV-19/Bangladesh/BCSIR-NILMRC-118a/2020|EPI ISL 482487|B.1.1|Bangladesh|2020-06-18	0.0005444413	Asia
Asia|hCoV-19/Saudi Arabia/583/2020|EPI ISL 490005|B.1.246|Saudi Arabia|2020-02-18	Asia|hCoV-19/Bangladesh/BCSIR-NILMRC-118a/2020|EPI ISL 482487|B.1.1|Bangladesh|2020-06-18	0.0004702750	Asia
Asia|hCoV-19/Singapore/654/2020|EPI ISL 493414|B|Singapore|2020-02-18	Asia|hCoV-19/Bangladesh/BCSIR-NILMRC-118a/2020|EPI ISL 482487|B.1.1|Bangladesh|2020-06-18	0.0005043233	Asia
Asia|hCoV-19/Singapore/469/2020|EPI ISL 476795|B|Singapore|2020-02-19	Asia|hCoV-19/Bangladesh/BCSIR-NILMRC-118a/2020|EPI ISL 482487|B.1.1|Bangladesh|2020-06-18	0.0004702533	Asia
Asia|hCoV-19/South Korea/KCDC2018/2020|EPI ISL 427812|A|South Korea|2020-02-19	Asia|hCoV-19/Bangladesh/BCSIR-NILMRC-118a/2020|EPI ISL 482487|B.1.1|Bangladesh|2020-06-18	0.0005710832	Asia
Asia|hCoV-19/Hong Kong/HKPU63-1402/2020|EPI ISL 419231|B|Hong Kong|2020-02-19	Asia|hCoV-19/Bangladesh/BCSIR-NILMRC-118a/2020|EPI ISL 482487|B.1.1|Bangladesh|2020-06-18	0.0005038997	Asia
Asia|hCoV-19/Sichuan/SC-LZ-079/2020|EPI ISL 451318|B|China|2020-02-19	Asia|hCoV-19/Bangladesh/BCSIR-NILMRC-118a/2020|EPI ISL 482487|B.1.1|Bangladesh|2020-06-18	0.0005038531	Asia
Asia|hCoV-19/South Korea/KCDC2035/2020|EPI ISL 497956|B|South Korea|2020-02-20	Asia|hCoV-19/Bangladesh/BCSIR-NILMRC-118a/2020|EPI ISL 482487|B.1.1|Bangladesh|2020-06-18	0.0006047447	Asia
Asia|hCoV-19/South Korea/KCDC2033/2020|EPI ISL 497954|B|South Korea|2020-02-20	Asia|hCoV-19/Bangladesh/BCSIR-NILMRC-118a/2020|EPI ISL 482487|B.1.1|Bangladesh|2020-06-18	0.0005711097	Asia
Asia|hCoV-19/Guangzhou/GZMU0099/2020|EPI ISL 457696|A|China|2020-02-20	Asia|hCoV-19/Bangladesh/BCSIR-NILMRC-118a/2020|EPI ISL 482487|B.1.1|Bangladesh|2020-06-18	0.0005038531	Asia
Asia|hCoV-19/Sichuan/SC-PHCC1-026/2020|EPI ISL 451347|B|China|2020-02-20	Asia|hCoV-19/Bangladesh/BCSIR-NILMRC-118a/2020|EPI ISL 482487|B.1.1|Bangladesh|2020-06-18	0.0005395069	Asia
Asia|hCoV-19/South Korea/KCDC2074/2020|EPI ISL 497975|B|South Korea|2020-02-21	Asia|hCoV-19/Bangladesh/BCSIR-NILMRC-118a/2020|EPI ISL 482487|B.1.1|Bangladesh|2020-06-18	0.0006047166	Asia
Asia|hCoV-19/South Korea/KCDC2046/2020|EPI ISL 471452|B|South Korea|2020-02-21	Asia|hCoV-19/Bangladesh/BCSIR-NILMRC-118a/2020|EPI ISL 482487|B.1.1|Bangladesh|2020-06-18	0.0006047167	Asia
Asia|hCoV-19/Wuhan/HB-WH2-149/2020|EPI ISL 454921|B|China|2020-02-21	Asia|hCoV-19/Bangladesh/BCSIR-NILMRC-118a/2020|EPI ISL 482487|B.1.1|Bangladesh|2020-06-18	0.0006383144	Asia
Asia|hCoV-19/South Korea/KCDC2051/2020|EPI ISL 481371|A|South Korea|2020-02-21	Asia|hCoV-19/Bangladesh/BCSIR-NILMRC-118a/2020|EPI ISL 482487|B.1.1|Bangladesh|2020-06-18	0.0006383249	Asia
Asia|hCoV-19/Wuhan/HB-WH5-229/2020|EPI ISL 454973|B|China|2020-02-22	Asia|hCoV-19/Bangladesh/BCSIR-NILMRC-118a/2020|EPI ISL 482487|B.1.1|Bangladesh|2020-06-18	0.0004702533	Asia
Asia|hCoV-19/Japan/PG-0363/2020|EPI ISL 480033|B|Japan|2020-02-22	Asia|hCoV-19/Bangladesh/BCSIR-NILMRC-118a/2020|EPI ISL 482487|B.1.1|Bangladesh|2020-06-18	0.0004702751	Asia
Asia|hCoV-19/Wuhan/HB-WH1-134/2020|EPI ISL 454911|B|China|2020-02-22	Asia|hCoV-19/Bangladesh/BCSIR-NILMRC-118a/2020|EPI ISL 482487|B.1.1|Bangladesh|2020-06-18	0.0005038997	Asia
Asia|hCoV-19/Wuhan/HB-WHCM2-278/2020|EPI ISL 455010|B|China|2020-02-22	Asia|hCoV-19/Bangladesh/BCSIR-NILMRC-118a/2020|EPI ISL 482487|B.1.1|Bangladesh|2020-06-18	0.0005717170	Asia
Asia|hCoV-19/Wuhan/HB-WHCM2-274/2020|EPI ISL 455008|B|China|2020-02-23	Asia|hCoV-19/Bangladesh/BCSIR-NILMRC-118a/2020|EPI ISL 482487|B.1.1|Bangladesh|2020-06-18	0.0006054058	Asia
Asia|hCoV-19/Hefei/2/2020|EPI ISL 412026|B|China|2020-02-23	Asia|hCoV-19/Bangladesh/BCSIR-NILMRC-118a/2020|EPI ISL 482487|B.1.1|Bangladesh|2020-06-18	0.0004366549	Asia
Asia|hCoV-19/South Korea/KCDC2013/2020|EPI ISL 426183|A|South Korea|2020-02-23	Asia|hCoV-19/Bangladesh/BCSIR-NILMRC-118a/2020|EPI ISL 482487|B.1.1|Bangladesh|2020-06-18	0.0007055667	Asia
Asia|hCoV-19/Oman/RESP-20-797/2020|EPI ISL 457701|B.4|Oman|2020-02-23	Asia|hCoV-19/Bangladesh/BCSIR-NILMRC-118a/2020|EPI ISL 482487|B.1.1|Bangladesh|2020-06-18	0.0006383735	Asia
Asia|hCoV-19/Wuhan/HB-WH1-138/2020|EPI ISL 454915|B|China|2020-02-24	Asia|hCoV-19/Bangladesh/BCSIR-NILMRC-118a/2020|EPI ISL 482487|B.1.1|Bangladesh|2020-06-18	0.0005374543	Asia
Asia|hCoV-19/Hong Kong/HKU-200723-017/2020|EPI ISL 497784|B|Hong Kong|2020-02-24	Asia|hCoV-19/Bangladesh/BCSIR-NILMRC-118a/2020|EPI ISL 482487|B.1.1|Bangladesh|2020-06-18	0.0005038764	Asia
Asia|hCoV-19/Wuhan/HB-WHCM2-276/2020|EPI ISL 455009|B|China|2020-02-24	Asia|hCoV-19/Bangladesh/BCSIR-NILMRC-118a/2020|EPI ISL 482487|B.1.1|Bangladesh|2020-06-18	0.0005717171	Asia
Asia|hCoV-19/Henan/HN03/2020|EPI ISL 450442|A|China|2020-02-24	Asia|hCoV-19/Bangladesh/BCSIR-NILMRC-118a/2020|EPI ISL 482487|B.1.1|Bangladesh|2020-06-18	0.0006047065	Asia
Asia|hCoV-19/Taiwan/TSGH-26/2020|EPI ISL 447252|B.4|Taiwan|2020-02-25	Asia|hCoV-19/Bangladesh/BCSIR-NILMRC-118a/2020|EPI ISL 482487|B.1.1|Bangladesh|2020-06-18	0.0008402481	Asia
Asia|hCoV-19/United Arab Emirates/L6599/2020|EPI ISL 435138|B|United Arab Emirates|2020-02-25	Asia|hCoV-19/Bangladesh/BCSIR-NILMRC-118a/2020|EPI ISL 482487|B.1.1|Bangladesh|2020-06-18	0.0006382660	Asia
Asia|hCoV-19/Guangzhou/GZMU0016/2020|EPI ISL 414663|A|China|2020-02-25	Asia|hCoV-19/Bangladesh/BCSIR-NILMRC-118a/2020|EPI ISL 482487|B.1.1|Bangladesh|2020-06-18	0.0005038531	Asia
Asia|hCoV-19/Guangzhou/GZMU0014/2020|EPI ISL 414692|B|China|2020-02-25	Asia|hCoV-19/Bangladesh/BCSIR-NILMRC-118a/2020|EPI ISL 482487|B.1.1|Bangladesh|2020-06-18	0.0005374950	Asia
Asia|hCoV-19/Wuhan/HB-WHCM2-272/2020|EPI ISL 455007|B|China|2020-02-26	Asia|hCoV-19/Bangladesh/BCSIR-NILMRC-118a/2020|EPI ISL 482487|B.1.1|Bangladesh|2020-06-18	0.0006053598	Asia
Asia|hCoV-19/Nanchang/JXN3T4/2020|EPI ISL 421246|A|China|2020-02-26	Asia|hCoV-19/Bangladesh/BCSIR-NILMRC-118a/2020|EPI ISL 482487|B.1.1|Bangladesh|2020-06-18	0.0005038531	Asia
Asia|hCoV-19/Taiwan/CGMH-CGU-03/2020|EPI ISL 415741|B.4|Taiwan|2020-02-26	Asia|hCoV-19/Bangladesh/BCSIR-NILMRC-118a/2020|EPI ISL 482487|B.1.1|Bangladesh|2020-06-18	0.0006719546	Asia
Asia|hCoV-19/Guangzhou/GZMU0117/2020|EPI ISL 457698|B|China|2020-02-26	Asia|hCoV-19/Bangladesh/BCSIR-NILMRC-118a/2020|EPI ISL 482487|B.1.1|Bangladesh|2020-06-18	0.0006047066	Asia
Asia|hCoV-19/Saudi Arabia/656/2020|EPI ISL 490010|B.1.247|Saudi Arabia|2020-02-26	Asia|hCoV-19/Bangladesh/BCSIR-NILMRC-118a/2020|EPI ISL 482487|B.1.1|Bangladesh|2020-06-18	0.0004702969	Asia
Asia|hCoV-19/Taiwan/CGMH-CGU-05/2020|EPI ISL 415743|B.4|Taiwan|2020-02-27	Asia|hCoV-19/Bangladesh/BCSIR-NILMRC-118a/2020|EPI ISL 482487|B.1.1|Bangladesh|2020-06-18	0.0006719546	Asia
Asia|hCoV-19/Wuhan/HB-WH1-140/2020|EPI ISL 454916|B|China|2020-02-27	Asia|hCoV-19/Bangladesh/BCSIR-NILMRC-118a/2020|EPI ISL 482487|B.1.1|Bangladesh|2020-06-18	0.0005038531	Asia
Asia|hCoV-19/Saudi Arabia/671/2020|EPI ISL 490011|B.1.246|Saudi Arabia|2020-02-27	Asia|hCoV-19/Bangladesh/BCSIR-NILMRC-118a/2020|EPI ISL 482487|B.1.1|Bangladesh|2020-06-18	0.0005038615	Asia
Asia|hCoV-19/Lebanon/S5 762/2020|EPI ISL 450512|B.4|Lebanon|2020-02-27	Asia|hCoV-19/Bangladesh/BCSIR-NILMRC-118a/2020|EPI ISL 482487|B.1.1|Bangladesh|2020-06-18	0.0007392364	Asia
Asia|hCoV-19/South Korea/KUMC03/2020|EPI ISL 413513|A|South Korea|2020-02-27	Asia|hCoV-19/Bangladesh/BCSIR-NILMRC-118a/2020|EPI ISL 482487|B.1.1|Bangladesh|2020-06-18	0.0005710832	Asia
Asia|hCoV-19/Singapore/12Clin/2020|EPI ISL 418995|A|Singapore|2020-02-28	Asia|hCoV-19/Bangladesh/BCSIR-NILMRC-118a/2020|EPI ISL 482487|B.1.1|Bangladesh|2020-06-18	0.0005104271	Asia
Asia|hCoV-19/Wuhan/HB-WHCM-113/2020|EPI ISL 454993|B|China|2020-02-28	Asia|hCoV-19/Bangladesh/BCSIR-NILMRC-118a/2020|EPI ISL 482487|B.1.1|Bangladesh|2020-06-18	0.0004702749	Asia
Asia|hCoV-19/Wuhan/HB-WH2-158/2020|EPI ISL 454926|B|China|2020-02-28	Asia|hCoV-19/Bangladesh/BCSIR-NILMRC-118a/2020|EPI ISL 482487|B.1.1|Bangladesh|2020-06-18	0.0005374950	Asia
Asia|hCoV-19/Wuhan/HB-WH2-160/2020|EPI ISL 454928|B|China|2020-02-28	Asia|hCoV-19/Bangladesh/BCSIR-NILMRC-118a/2020|EPI ISL 482487|B.1.1|Bangladesh|2020-06-18	0.0004366549	Asia
Asia|hCoV-19/Wuhan/HB-WH2-155/2020|EPI ISL 454923|B|China|2020-02-28	Asia|hCoV-19/Bangladesh/BCSIR-NILMRC-118a/2020|EPI ISL 482487|B.1.1|Bangladesh|2020-06-18	0.0005374950	Asia
Asia|hCoV-19/Malaysia/IMR WC1098/2020|EPI ISL 430442|B|Malaysia|2020-02-29	Asia|hCoV-19/Bangladesh/BCSIR-NILMRC-118a/2020|EPI ISL 482487|B.1.1|Bangladesh|2020-06-18	0.0004368750	Asia
Asia|hCoV-19/Malaysia/IMR WC1097/2020|EPI ISL 430441|B|Malaysia|2020-02-29	Asia|hCoV-19/Bangladesh/BCSIR-NILMRC-118a/2020|EPI ISL 482487|B.1.1|Bangladesh|2020-06-18	0.0004366549	Asia
Asia|hCoV-19/Taiwan/CGMH-CGU-21/2020|EPI ISL 444274|B.4|Taiwan|2020-02-29	Asia|hCoV-19/Bangladesh/BCSIR-NILMRC-118a/2020|EPI ISL 482487|B.1.1|Bangladesh|2020-06-18	0.0007728309	Asia
Asia|hCoV-19/Beijing/DT-travelUSA01/2020|EPI ISL 452332|B|China|2020-02-29	Asia|hCoV-19/Bangladesh/BCSIR-NILMRC-118a/2020|EPI ISL 482487|B.1.1|Bangladesh|2020-06-18	0.0004366549	Asia
Asia|hCoV-19/Malaysia/IMR WC1114/2020|EPI ISL 455793|B|Malaysia|2020-02-29	Asia|hCoV-19/Bangladesh/BCSIR-NILMRC-118a/2020|EPI ISL 482487|B.1.1|Bangladesh|2020-06-18	0.0005711650	Asia
Asia|hCoV-19/Wuhan/HB-WH5-232/2020|EPI ISL 454975|B|China|2020-03-01	Asia|hCoV-19/Bangladesh/BCSIR-NILMRC-118a/2020|EPI ISL 482487|B.1.1|Bangladesh|2020-06-18	0.0005711265	Asia
Asia|hCoV-19/Singapore/18/2020|EPI ISL 418999|A|Singapore|2020-03-01	Asia|hCoV-19/Bangladesh/BCSIR-NILMRC-118a/2020|EPI ISL 482487|B.1.1|Bangladesh|2020-06-18	0.0005104032	Asia
Asia|hCoV-19/Israel/ISR IT0320/2020|EPI ISL 419210|B.1.1|Israel|2020-03-01	Asia|hCoV-19/Bangladesh/BCSIR-NILMRC-118a/2020|EPI ISL 482487|B.1.1|Bangladesh|2020-06-18	0.0002350614	Asia
Asia|hCoV-19/Japan/PG-0215/2020|EPI ISL 479915|A|Japan|2020-03-01	Asia|hCoV-19/Bangladesh/BCSIR-NILMRC-118a/2020|EPI ISL 482487|B.1.1|Bangladesh|2020-06-18	0.0005710832	Asia
Asia|hCoV-19/Japan/PG-0058/2020|EPI ISL 479821|A|Japan|2020-03-02	Asia|hCoV-19/Bangladesh/BCSIR-NILMRC-118a/2020|EPI ISL 482487|B.1.1|Bangladesh|2020-06-18	0.0006383226	Asia
Asia|hCoV-19/Wuhan/HB-WHCM-104/2020|EPI ISL 454989|A|China|2020-03-02	Asia|hCoV-19/Bangladesh/BCSIR-NILMRC-118a/2020|EPI ISL 482487|B.1.1|Bangladesh|2020-06-18	0.0006382660	Asia
Asia|hCoV-19/Wuhan/HB-WHCM-099/2020|EPI ISL 454986|B|China|2020-03-02	Asia|hCoV-19/Bangladesh/BCSIR-NILMRC-118a/2020|EPI ISL 482487|B.1.1|Bangladesh|2020-06-18	0.0006727517	Asia
Asia|hCoV-19/Wuhan/HB-WH1-124/2020|EPI ISL 454905|B|China|2020-03-02	Asia|hCoV-19/Bangladesh/BCSIR-NILMRC-118a/2020|EPI ISL 482487|B.1.1|Bangladesh|2020-06-18	0.0004702533	Asia
Asia|hCoV-19/India/UN-763/2020|EPI ISL 420543|B.1.5|India|2020-03-03	Asia|hCoV-19/Bangladesh/BCSIR-NILMRC-118a/2020|EPI ISL 482487|B.1.1|Bangladesh|2020-06-18	0.0003694513	Asia
Asia|hCoV-19/India/UN-772/2020|EPI ISL 420547|B.1.5|India|2020-03-03	Asia|hCoV-19/Bangladesh/BCSIR-NILMRC-118a/2020|EPI ISL 482487|B.1.1|Bangladesh|2020-06-18	0.0003358579	Asia
Asia|hCoV-19/Singapore/24nan/2020|EPI ISL 482672|B|Singapore|2020-03-03	Asia|hCoV-19/Bangladesh/BCSIR-NILMRC-118a/2020|EPI ISL 482487|B.1.1|Bangladesh|2020-06-18	0.0004702672	Asia
Asia|hCoV-19/Wuhan/HB-WH1-141/2020|EPI ISL 454917|B|China|2020-03-03	Asia|hCoV-19/Bangladesh/BCSIR-NILMRC-118a/2020|EPI ISL 482487|B.1.1|Bangladesh|2020-06-18	0.0005038764	Asia
Asia|hCoV-19/Malaysia/0956/2020|EPI ISL 501181|B|Malaysia|2020-03-04	Asia|hCoV-19/Bangladesh/BCSIR-NILMRC-118a/2020|EPI ISL 482487|B.1.1|Bangladesh|2020-06-18	0.0004366549	Asia
Asia|hCoV-19/Beijing/DT-travelIT04/2020|EPI ISL 452351|B|China|2020-03-04	Asia|hCoV-19/Bangladesh/BCSIR-NILMRC-118a/2020|EPI ISL 482487|B.1.1|Bangladesh|2020-06-18	0.0004366549	Asia
Asia|hCoV-19/Pakistan/Gilgit1/2020|EPI ISL 417444|B|Pakistan|2020-03-04	Asia|hCoV-19/Bangladesh/BCSIR-NILMRC-118a/2020|EPI ISL 482487|B.1.1|Bangladesh|2020-06-18	0.0005711002	Asia
Asia|hCoV-19/Japan/PG-0087/2020|EPI ISL 479835|A|Japan|2020-03-04	Asia|hCoV-19/Bangladesh/BCSIR-NILMRC-118a/2020|EPI ISL 482487|B.1.1|Bangladesh|2020-06-18	0.0006383226	Asia
Asia|hCoV-19/Georgia/Tb-273/2020|EPI ISL 416479|B.1.1|Georgia|2020-03-05	Asia|hCoV-19/Bangladesh/BCSIR-NILMRC-118a/2020|EPI ISL 482487|B.1.1|Bangladesh|2020-06-18	0.0002350614	Asia
Asia|hCoV-19/Malaysia/IMR WC1170/2020|EPI ISL 430440|B|Malaysia|2020-03-05	Asia|hCoV-19/Bangladesh/BCSIR-NILMRC-118a/2020|EPI ISL 482487|B.1.1|Bangladesh|2020-06-18	0.0004366549	Asia
Asia|hCoV-19/Taiwan/CGMH-CGU-06/2020|EPI ISL 417519|B.4|Taiwan|2020-03-05	Asia|hCoV-19/Bangladesh/BCSIR-NILMRC-118a/2020|EPI ISL 482487|B.1.1|Bangladesh|2020-06-18	0.0006719546	Asia
Asia|hCoV-19/Hangzhou/HZCDC6111/2020|EPI ISL 482575|B|China|2020-03-05	Asia|hCoV-19/Bangladesh/BCSIR-NILMRC-118a/2020|EPI ISL 482487|B.1.1|Bangladesh|2020-06-18	0.0004030578	Asia
Asia|hCoV-19/Yunnan/0306-466/2020|EPI ISL 429239|B|China|2020-03-06	Asia|hCoV-19/Bangladesh/BCSIR-NILMRC-118a/2020|EPI ISL 482487|B.1.1|Bangladesh|2020-06-18	0.0004703225	Asia
Asia|hCoV-19/Vietnam/CM295/2020|EPI ISL 416430|B.1.1|Vietnam|2020-03-06	Asia|hCoV-19/Bangladesh/BCSIR-NILMRC-118a/2020|EPI ISL 482487|B.1.1|Bangladesh|2020-06-18	0.0002014771	Asia
Asia|hCoV-19/Hangzhou/HZCDC6224/2020|EPI ISL 482576|B|China|2020-03-06	Asia|hCoV-19/Bangladesh/BCSIR-NILMRC-118a/2020|EPI ISL 482487|B.1.1|Bangladesh|2020-06-18	0.0007391926	Asia
Asia|hCoV-19/Beijing/DT-travelIT02/2020|EPI ISL 452353|B.1|China|2020-03-06	Asia|hCoV-19/Bangladesh/BCSIR-NILMRC-118a/2020|EPI ISL 482487|B.1.1|Bangladesh|2020-06-18	0.0003694683	Asia
Asia|hCoV-19/Hangzhou/HZCDC6228/2020|EPI ISL 482577|B.1|China|2020-03-07	Asia|hCoV-19/Bangladesh/BCSIR-NILMRC-118a/2020|EPI ISL 482487|B.1.1|Bangladesh|2020-06-18	0.0003358579	Asia
Asia|hCoV-19/Vietnam/39607/2020|EPI ISL 416428|B.1.1|Vietnam|2020-03-07	Asia|hCoV-19/Bangladesh/BCSIR-NILMRC-118a/2020|EPI ISL 482487|B.1.1|Bangladesh|2020-06-18	0.0002014771	Asia
Asia|hCoV-19/Beijing/DT-travelES03/2020|EPI ISL 452345|B.1|China|2020-03-07	Asia|hCoV-19/Bangladesh/BCSIR-NILMRC-118a/2020|EPI ISL 482487|B.1.1|Bangladesh|2020-06-18	0.0004030579	Asia
Asia|hCoV-19/Beijing/DT-travelIT03/2020|EPI ISL 452354|B.1|China|2020-03-07	Asia|hCoV-19/Bangladesh/BCSIR-NILMRC-118a/2020|EPI ISL 482487|B.1.1|Bangladesh|2020-06-18	0.0004030832	Asia
Asia|hCoV-19/Japan/P1/2020|EPI ISL 419296|B.1.255|Japan|2020-03-08	Asia|hCoV-19/Bangladesh/BCSIR-NILMRC-118a/2020|EPI ISL 482487|B.1.1|Bangladesh|2020-06-18	0.0003694683	Asia
Asia|hCoV-19/Japan/PG-0056/2020|EPI ISL 479819|A|Japan|2020-03-08	Asia|hCoV-19/Bangladesh/BCSIR-NILMRC-118a/2020|EPI ISL 482487|B.1.1|Bangladesh|2020-06-18	0.0006383226	Asia
Asia|hCoV-19/Singapore/49/2020|EPI ISL 428828|B.1.5|Singapore|2020-03-08	Asia|hCoV-19/Bangladesh/BCSIR-NILMRC-118a/2020|EPI ISL 482487|B.1.1|Bangladesh|2020-06-18	0.0003022660	Asia
Asia|hCoV-19/Vietnam/VNHN 0207/2020|EPI ISL 511891|B.1.1|Vietnam|2020-03-08	Asia|hCoV-19/Bangladesh/BCSIR-NILMRC-118a/2020|EPI ISL 482487|B.1.1|Bangladesh|2020-06-18	0.0002014771	Asia
Asia|hCoV-19/Singapore/394/2020|EPI ISL 469143|B|Singapore|2020-03-09	Asia|hCoV-19/Bangladesh/BCSIR-NILMRC-118a/2020|EPI ISL 482487|B.1.1|Bangladesh|2020-06-18	0.0004366549	Asia
Asia|hCoV-19/Japan/PG-0221/2020|EPI ISL 479920|A|Japan|2020-03-09	Asia|hCoV-19/Bangladesh/BCSIR-NILMRC-118a/2020|EPI ISL 482487|B.1.1|Bangladesh|2020-06-18	0.0006383143	Asia
Asia|hCoV-19/Saudi Arabia/KAIMRC01/2020|EPI ISL 507010|B.6|Saudi Arabia|2020-03-09	Asia|hCoV-19/Bangladesh/BCSIR-NILMRC-118a/2020|EPI ISL 482487|B.1.1|Bangladesh|2020-06-18	0.0006383439	Asia
Asia|hCoV-19/Iran/KHGRC-1.1-IPI-8206/2020|EPI ISL 442523|B.4|Iran|2020-03-09	Asia|hCoV-19/Bangladesh/BCSIR-NILMRC-118a/2020|EPI ISL 482487|B.1.1|Bangladesh|2020-06-18	0.0006047525	Asia
Asia|hCoV-19/Saudi Arabia/SCDC-3321/2020|EPI ISL 416521|B.1.246|Saudi Arabia|2020-03-10	Asia|hCoV-19/Bangladesh/BCSIR-NILMRC-118a/2020|EPI ISL 482487|B.1.1|Bangladesh|2020-06-18	0.0004030646	Asia
Asia|hCoV-19/India/UN-1100/2020|EPI ISL 421664|B.4|India|2020-03-10	Asia|hCoV-19/Bangladesh/BCSIR-NILMRC-118a/2020|EPI ISL 482487|B.1.1|Bangladesh|2020-06-18	0.0007392924	Asia
Asia|hCoV-19/India/UN-1063/2020|EPI ISL 424361|B.4|India|2020-03-10	Asia|hCoV-19/Bangladesh/BCSIR-NILMRC-118a/2020|EPI ISL 482487|B.1.1|Bangladesh|2020-06-18	0.0007056321	Asia
Asia|hCoV-19/Singapore/31/2020|EPI ISL 420108|B|Singapore|2020-03-10	Asia|hCoV-19/Bangladesh/BCSIR-NILMRC-118a/2020|EPI ISL 482487|B.1.1|Bangladesh|2020-06-18	0.0004366549	Asia
Asia|hCoV-19/Japan/P4-1/2020|EPI ISL 419301|B.1.1|Japan|2020-03-11	Asia|hCoV-19/Bangladesh/BCSIR-NILMRC-118a/2020|EPI ISL 482487|B.1.1|Bangladesh|2020-06-18	0.0002014771	Asia
Asia|hCoV-19/Singapore/32/2020|EPI ISL 420109|B|Singapore|2020-03-11	Asia|hCoV-19/Bangladesh/BCSIR-NILMRC-118a/2020|EPI ISL 482487|B.1.1|Bangladesh|2020-06-18	0.0004366549	Asia
Asia|hCoV-19/Lebanon/S9 764/2020|EPI ISL 450515|B.4|Lebanon|2020-03-11	Asia|hCoV-19/Bangladesh/BCSIR-NILMRC-118a/2020|EPI ISL 482487|B.1.1|Bangladesh|2020-06-18	0.0007056321	Asia
Asia|hCoV-19/Japan/SMU-0311S2/2020|EPI ISL 416524|B.1.5|Japan|2020-03-11	Asia|hCoV-19/Bangladesh/BCSIR-NILMRC-118a/2020|EPI ISL 482487|B.1.1|Bangladesh|2020-06-18	0.0003358679	Asia
Asia|hCoV-19/Japan/PG-0437/2020|EPI ISL 480103|A|Japan|2020-03-12	Asia|hCoV-19/Bangladesh/BCSIR-NILMRC-118a/2020|EPI ISL 482487|B.1.1|Bangladesh|2020-06-18	0.0006719321	Asia
Asia|hCoV-19/Japan/PG-0324/2020|EPI ISL 479999|B.1.5|Japan|2020-03-12	Asia|hCoV-19/Bangladesh/BCSIR-NILMRC-118a/2020|EPI ISL 482487|B.1.1|Bangladesh|2020-06-18	0.0004030832	Asia
Asia|hCoV-19/Beijing/DT-travelNO01/2020|EPI ISL 452342|B|China|2020-03-12	Asia|hCoV-19/Bangladesh/BCSIR-NILMRC-118a/2020|EPI ISL 482487|B.1.1|Bangladesh|2020-06-18	0.0004366694	Asia
Asia|hCoV-19/India/UN-1621/2020|EPI ISL 421671|B.4|India|2020-03-12	Asia|hCoV-19/Bangladesh/BCSIR-NILMRC-118a/2020|EPI ISL 482487|B.1.1|Bangladesh|2020-06-18	0.0007056203	Asia
Asia|hCoV-19/Thailand/Bangkok 2294/2020|EPI ISL 447921|B.6|Thailand|2020-03-13	Asia|hCoV-19/Bangladesh/BCSIR-NILMRC-118a/2020|EPI ISL 482487|B.1.1|Bangladesh|2020-06-18	0.0006719658	Asia
Asia|hCoV-19/Taiwan/CGMH-CGU-09/2020|EPI ISL 417522|B|Taiwan|2020-03-13	Asia|hCoV-19/Bangladesh/BCSIR-NILMRC-118a/2020|EPI ISL 482487|B.1.1|Bangladesh|2020-06-18	0.0005711096	Asia
Asia|hCoV-19/Japan/PG-0192/2020|EPI ISL 479897|B.1.160|Japan|2020-03-13	Asia|hCoV-19/Bangladesh/BCSIR-NILMRC-118a/2020|EPI ISL 482487|B.1.1|Bangladesh|2020-06-18	0.0004366622	Asia
Asia|hCoV-19/Beijing/DT-travelDE01/2020|EPI ISL 452329|B|China|2020-03-13	Asia|hCoV-19/Bangladesh/BCSIR-NILMRC-118a/2020|EPI ISL 482487|B.1.1|Bangladesh|2020-06-18	0.0004366549	Asia
Asia|hCoV-19/Oman/RESP-20-2282/2020|EPI ISL 457974|B.1.220|Oman|2020-03-14	Asia|hCoV-19/Bangladesh/BCSIR-NILMRC-118a/2020|EPI ISL 482487|B.1.1|Bangladesh|2020-06-18	0.0003694512	Asia
Asia|hCoV-19/Singapore/758/2020|EPI ISL 507003|B.6|Singapore|2020-03-14	Asia|hCoV-19/Bangladesh/BCSIR-NILMRC-118a/2020|EPI ISL 482487|B.1.1|Bangladesh|2020-06-18	0.0006047167	Asia
Asia|hCoV-19/Hangzhou/HZCDC6706/2020|EPI ISL 421222|B|China|2020-03-14	Asia|hCoV-19/Bangladesh/BCSIR-NILMRC-118a/2020|EPI ISL 482487|B.1.1|Bangladesh|2020-06-18	0.0004366549	Asia
Asia|hCoV-19/Wuhan/HB-WH5-237/2020|EPI ISL 454978|B|China|2020-03-14	Asia|hCoV-19/Bangladesh/BCSIR-NILMRC-118a/2020|EPI ISL 482487|B.1.1|Bangladesh|2020-06-18	0.0004702672	Asia
Asia|hCoV-19/Beijing/DT-travelGR01/2020|EPI ISL 452347|B.1|China|2020-03-15	Asia|hCoV-19/Bangladesh/BCSIR-NILMRC-118a/2020|EPI ISL 482487|B.1.1|Bangladesh|2020-06-18	0.0003358579	Asia
Asia|hCoV-19/Israel/CVL-n-5936/2020|EPI ISL 475018|B.1|Israel|2020-03-15	Asia|hCoV-19/Bangladesh/BCSIR-NILMRC-118a/2020|EPI ISL 482487|B.1.1|Bangladesh|2020-06-18	0.0004030646	Asia
Asia|hCoV-19/Israel/CVL-n-6157/2020|EPI ISL 475022|B.1|Israel|2020-03-15	Asia|hCoV-19/Bangladesh/BCSIR-NILMRC-118a/2020|EPI ISL 482487|B.1.1|Bangladesh|2020-06-18	0.0005039315	Asia
Asia|hCoV-19/South Korea/KCDC2128/2020|EPI ISL 498029|B.40|South Korea|2020-03-15	Asia|hCoV-19/Bangladesh/BCSIR-NILMRC-118a/2020|EPI ISL 482487|B.1.1|Bangladesh|2020-06-18	0.0006383735	Asia
Asia|hCoV-19/Pakistan/KHI1/2020|EPI ISL 451958|B|Pakistan|2020-03-16	Asia|hCoV-19/Bangladesh/BCSIR-NILMRC-118a/2020|EPI ISL 482487|B.1.1|Bangladesh|2020-06-18	0.0005375085	Asia
Asia|hCoV-19/United Arab Emirates/L0879/2020|EPI ISL 435124|B.1.1.296|United Arab Emirates|2020-03-16	Asia|hCoV-19/Bangladesh/BCSIR-NILMRC-118a/2020|EPI ISL 482487|B.1.1|Bangladesh|2020-06-18	0.0003022621	Asia
Asia|hCoV-19/South Korea/KCDC2129/2020|EPI ISL 498030|B.40|South Korea|2020-03-16	Asia|hCoV-19/Bangladesh/BCSIR-NILMRC-118a/2020|EPI ISL 482487|B.1.1|Bangladesh|2020-06-18	0.0006047346	Asia
Asia|hCoV-19/Saudi Arabia/KAIMRC12/2020|EPI ISL 507018|B.1.1|Saudi Arabia|2020-03-17	Asia|hCoV-19/Bangladesh/BCSIR-NILMRC-118a/2020|EPI ISL 482487|B.1.1|Bangladesh|2020-06-18	0.0002014771	Asia
Asia|hCoV-19/Taiwan/TSGH-13/2020|EPI ISL 428230|B.4|Taiwan|2020-03-17	Asia|hCoV-19/Bangladesh/BCSIR-NILMRC-118a/2020|EPI ISL 482487|B.1.1|Bangladesh|2020-06-18	0.0008739017	Asia
Asia|hCoV-19/Vietnam/VNHN 1072/2020|EPI ISL 455717|B.1|Vietnam|2020-03-17	Asia|hCoV-19/Bangladesh/BCSIR-NILMRC-118a/2020|EPI ISL 482487|B.1.1|Bangladesh|2020-06-18	0.0004368953	Asia
Asia|hCoV-19/Taiwan/CGMH-CGU-13/2020|EPI ISL 424969|B.1.1|Taiwan|2020-03-17	Asia|hCoV-19/Bangladesh/BCSIR-NILMRC-118a/2020|EPI ISL 482487|B.1.1|Bangladesh|2020-06-18	0.0002686595	Asia
Asia|hCoV-19/Wuhan/HB-WH4-211/2020|EPI ISL 454960|B|China|2020-03-18	Asia|hCoV-19/Bangladesh/BCSIR-NILMRC-118a/2020|EPI ISL 482487|B.1.1|Bangladesh|2020-06-18	0.0005374791	Asia
Asia|hCoV-19/Vietnam/VNHN 1167/2020|EPI ISL 455696|B.1|Vietnam|2020-03-18	Asia|hCoV-19/Bangladesh/BCSIR-NILMRC-118a/2020|EPI ISL 482487|B.1.1|Bangladesh|2020-06-18	0.0004030765	Asia
Asia|hCoV-19/Hong Kong/HKU-200723-043/2020|EPI ISL 497810|B.1|Hong Kong|2020-03-18	Asia|hCoV-19/Bangladesh/BCSIR-NILMRC-118a/2020|EPI ISL 482487|B.1.1|Bangladesh|2020-06-18	0.0004702612	Asia
Asia|hCoV-19/Oman/RESP-20-3080/2020|EPI ISL 457979|B.1.1|Oman|2020-03-18	Asia|hCoV-19/Bangladesh/BCSIR-NILMRC-118a/2020|EPI ISL 482487|B.1.1|Bangladesh|2020-06-18	0.0002014771	Asia
Asia|hCoV-19/Lebanon/LB-R8/2020|EPI ISL 498551|B.1.5|Lebanon|2020-03-19	Asia|hCoV-19/Bangladesh/BCSIR-NILMRC-118a/2020|EPI ISL 482487|B.1.1|Bangladesh|2020-06-18	0.0004030765	Asia
Asia|hCoV-19/Japan/PG-0281/2020|EPI ISL 479961|B.1.1|Japan|2020-03-19	Asia|hCoV-19/Bangladesh/BCSIR-NILMRC-118a/2020|EPI ISL 482487|B.1.1|Bangladesh|2020-06-18	0.0002350614	Asia
Asia|hCoV-19/United Arab Emirates/L9584510/2020|EPI ISL 520743|B.1.1|United Arab Emirates|2020-03-19	Asia|hCoV-19/Bangladesh/BCSIR-NILMRC-118a/2020|EPI ISL 482487|B.1.1|Bangladesh|2020-06-18	0.0002350723	Asia
Asia|hCoV-19/Wuhan/HB-WH4-212/2020|EPI ISL 454961|B|China|2020-03-19	Asia|hCoV-19/Bangladesh/BCSIR-NILMRC-118a/2020|EPI ISL 482487|B.1.1|Bangladesh|2020-06-18	0.0005375040	Asia
Asia|hCoV-19/Taiwan/NCKUH-007/2020|EPI ISL 493202|B.40|Taiwan|2020-03-20	Asia|hCoV-19/Bangladesh/BCSIR-NILMRC-118a/2020|EPI ISL 482487|B.1.1|Bangladesh|2020-06-18	0.0006719547	Asia
Asia|hCoV-19/Taiwan/107/2020|EPI ISL 420085|B.1|Taiwan|2020-03-20	Asia|hCoV-19/Bangladesh/BCSIR-NILMRC-118a/2020|EPI ISL 482487|B.1.1|Bangladesh|2020-06-18	0.0004366751	Asia
Asia|hCoV-19/Oman/RESP-20-3700/2020|EPI ISL 457986|B|Oman|2020-03-20	Asia|hCoV-19/Bangladesh/BCSIR-NILMRC-118a/2020|EPI ISL 482487|B.1.1|Bangladesh|2020-06-18	0.0004702672	Asia
Asia|hCoV-19/Singapore/173nan/2020|EPI ISL 538441|B.1|Singapore|2020-03-20	Asia|hCoV-19/Bangladesh/BCSIR-NILMRC-118a/2020|EPI ISL 482487|B.1.1|Bangladesh|2020-06-18	0.0003694683	Asia
Asia|hCoV-19/Taiwan/CGMH-CGU-23/2020|EPI ISL 444276|B.1.255|Taiwan|2020-03-21	Asia|hCoV-19/Bangladesh/BCSIR-NILMRC-118a/2020|EPI ISL 482487|B.1.1|Bangladesh|2020-06-18	0.0003694683	Asia
Asia|hCoV-19/Vietnam/VNHN 1492/2020|EPI ISL 455699|B.1.1|Vietnam|2020-03-21	Asia|hCoV-19/Bangladesh/BCSIR-NILMRC-118a/2020|EPI ISL 482487|B.1.1|Bangladesh|2020-06-18	0.0002350723	Asia
Asia|hCoV-19/Singapore/179/2020|EPI ISL 462297|B|Singapore|2020-03-21	Asia|hCoV-19/Bangladesh/BCSIR-NILMRC-118a/2020|EPI ISL 482487|B.1.1|Bangladesh|2020-06-18	0.0005710906	Asia
Asia|hCoV-19/Hangzhou/HZCDCp145/2020|EPI ISL 482582|B.1.1|China|2020-03-21	Asia|hCoV-19/Bangladesh/BCSIR-NILMRC-118a/2020|EPI ISL 482487|B.1.1|Bangladesh|2020-06-18	0.0002350614	Asia
Asia|hCoV-19/Hangzhou/HZCDC7184F/2020|EPI ISL 482583|B.1|China|2020-03-22	Asia|hCoV-19/Bangladesh/BCSIR-NILMRC-118a/2020|EPI ISL 482487|B.1.1|Bangladesh|2020-06-18	0.0003694622	Asia
Asia|hCoV-19/Beijing/DT-travelUK01/2020|EPI ISL 452355|B.1.1|China|2020-03-22	Asia|hCoV-19/Bangladesh/BCSIR-NILMRC-118a/2020|EPI ISL 482487|B.1.1|Bangladesh|2020-06-18	0.0002686595	Asia
Asia|hCoV-19/Israel/701002334/2020|EPI ISL 447306|B.1|Israel|2020-03-22	Asia|hCoV-19/Bangladesh/BCSIR-NILMRC-118a/2020|EPI ISL 482487|B.1.1|Bangladesh|2020-06-18	0.0004367026	Asia
Asia|hCoV-19/South Korea/KCDC2145/2020|EPI ISL 498046|B.1|South Korea|2020-03-22	Asia|hCoV-19/Bangladesh/BCSIR-NILMRC-118a/2020|EPI ISL 482487|B.1.1|Bangladesh|2020-06-18	0.0003694683	Asia
Asia|hCoV-19/Saudi Arabia/KAUST-Makkah13/2020|EPI ISL 437466|A|Saudi Arabia|2020-03-23	Asia|hCoV-19/Bangladesh/BCSIR-NILMRC-118a/2020|EPI ISL 482487|B.1.1|Bangladesh|2020-06-18	0.0006047525	Asia
Asia|hCoV-19/Japan/PG-0232/2020|EPI ISL 479927|A|Japan|2020-03-23	Asia|hCoV-19/Bangladesh/BCSIR-NILMRC-118a/2020|EPI ISL 482487|B.1.1|Bangladesh|2020-06-18	0.0006719322	Asia
Asia|hCoV-19/Taiwan/108/2020|EPI ISL 429883|B.1|Taiwan|2020-03-23	Asia|hCoV-19/Bangladesh/BCSIR-NILMRC-118a/2020|EPI ISL 482487|B.1.1|Bangladesh|2020-06-18	0.0003694683	Asia
Asia|hCoV-19/Saudi Arabia/KFSHRC27/2020|EPI ISL 507032|B.1.246|Saudi Arabia|2020-03-23	Asia|hCoV-19/Bangladesh/BCSIR-NILMRC-118a/2020|EPI ISL 482487|B.1.1|Bangladesh|2020-06-18	0.0004030646	Asia
Asia|hCoV-19/Taiwan/TSGH-14/2020|EPI ISL 428231|B.1.255|Taiwan|2020-03-24	Asia|hCoV-19/Bangladesh/BCSIR-NILMRC-118a/2020|EPI ISL 482487|B.1.1|Bangladesh|2020-06-18	0.0004703264	Asia
Asia|hCoV-19/Israel/701002431/2020|EPI ISL 447302|B.1.1|Israel|2020-03-24	Asia|hCoV-19/Bangladesh/BCSIR-NILMRC-118a/2020|EPI ISL 482487|B.1.1|Bangladesh|2020-06-18	0.0002686595	Asia
Asia|hCoV-19/Israel/701002458/2020|EPI ISL 447297|B.1|Israel|2020-03-24	Asia|hCoV-19/Bangladesh/BCSIR-NILMRC-118a/2020|EPI ISL 482487|B.1.1|Bangladesh|2020-06-18	0.0004030646	Asia
Asia|hCoV-19/Taiwan/TSGH-10/2020|EPI ISL 427397|B.40|Taiwan|2020-03-24	Asia|hCoV-19/Bangladesh/BCSIR-NILMRC-118a/2020|EPI ISL 482487|B.1.1|Bangladesh|2020-06-18	0.0006047346	Asia
Asia|hCoV-19/Singapore/486/2020|EPI ISL 476820|B|Singapore|2020-03-25	Asia|hCoV-19/Bangladesh/BCSIR-NILMRC-118a/2020|EPI ISL 482487|B.1.1|Bangladesh|2020-06-18	0.0005374543	Asia
Asia|hCoV-19/Israel/990059251/2020|EPI ISL 447269|B.1|Israel|2020-03-25	Asia|hCoV-19/Bangladesh/BCSIR-NILMRC-118a/2020|EPI ISL 482487|B.1.1|Bangladesh|2020-06-18	0.0004030646	Asia
Asia|hCoV-19/Oman/RESP-20-5505/2020|EPI ISL 457994|B.1|Oman|2020-03-25	Asia|hCoV-19/Bangladesh/BCSIR-NILMRC-118a/2020|EPI ISL 482487|B.1.1|Bangladesh|2020-06-18	0.0004366751	Asia
Asia|hCoV-19/Thailand/Bangkok-0038/2020|EPI ISL 429174|B.1|Thailand|2020-03-25	Asia|hCoV-19/Bangladesh/BCSIR-NILMRC-118a/2020|EPI ISL 482487|B.1.1|Bangladesh|2020-06-18	0.0003694683	Asia
Asia|hCoV-19/South Korea/IHC3486/2020|EPI ISL 541001|B.1.1|South Korea|2020-03-26	Asia|hCoV-19/Bangladesh/BCSIR-NILMRC-118a/2020|EPI ISL 482487|B.1.1|Bangladesh|2020-06-18	0.0002350614	Asia
Asia|hCoV-19/Israel/2047145/2020|EPI ISL 447396|B.1.1|Israel|2020-03-26	Asia|hCoV-19/Bangladesh/BCSIR-NILMRC-118a/2020|EPI ISL 482487|B.1.1|Bangladesh|2020-06-18	0.0002350614	Asia
Asia|hCoV-19/South Korea/KCDC2183/2020|EPI ISL 506977|B.1.1|South Korea|2020-03-26	Asia|hCoV-19/Bangladesh/BCSIR-NILMRC-118a/2020|EPI ISL 482487|B.1.1|Bangladesh|2020-06-18	0.0002350614	Asia
Asia|hCoV-19/Israel/701002666/2020|EPI ISL 447286|B.1|Israel|2020-03-26	Asia|hCoV-19/Bangladesh/BCSIR-NILMRC-118a/2020|EPI ISL 482487|B.1.1|Bangladesh|2020-06-18	0.0004366824	Asia
Asia|hCoV-19/Japan/PG-0318/2020|EPI ISL 479993|B.1|Japan|2020-03-27	Asia|hCoV-19/Bangladesh/BCSIR-NILMRC-118a/2020|EPI ISL 482487|B.1.1|Bangladesh|2020-06-18	0.0004366824	Asia
Asia|hCoV-19/Indonesia/JK-EIJK-03/2020|EPI ISL 437191|B|Indonesia|2020-03-27	Asia|hCoV-19/Bangladesh/BCSIR-NILMRC-118a/2020|EPI ISL 482487|B.1.1|Bangladesh|2020-06-18	0.0004702751	Asia
Asia|hCoV-19/Vietnam/VNHN 3085/2020|EPI ISL 455703|B.1.1|Vietnam|2020-03-27	Asia|hCoV-19/Bangladesh/BCSIR-NILMRC-118a/2020|EPI ISL 482487|B.1.1|Bangladesh|2020-06-18	0.0002686471	Asia
Asia|hCoV-19/Saudi Arabia/KFSHRC43/2020|EPI ISL 507036|B.1.247|Saudi Arabia|2020-03-27	Asia|hCoV-19/Bangladesh/BCSIR-NILMRC-118a/2020|EPI ISL 482487|B.1.1|Bangladesh|2020-06-18	0.0004366824	Asia
Asia|hCoV-19/Georgia/Tb-1352/2020|EPI ISL 420140|B.1|Georgia|2020-03-28	Asia|hCoV-19/Bangladesh/BCSIR-NILMRC-118a/2020|EPI ISL 482487|B.1.1|Bangladesh|2020-06-18	0.0004030832	Asia
Asia|hCoV-19/South Korea/KCDC2189/2020|EPI ISL 506983|B.1.5|South Korea|2020-03-28	Asia|hCoV-19/Bangladesh/BCSIR-NILMRC-118a/2020|EPI ISL 482487|B.1.1|Bangladesh|2020-06-18	0.0004030579	Asia
Asia|hCoV-19/Thailand/Bangkok-0043/2020|EPI ISL 429179|B.1.5|Thailand|2020-03-28	Asia|hCoV-19/Bangladesh/BCSIR-NILMRC-118a/2020|EPI ISL 482487|B.1.1|Bangladesh|2020-06-18	0.0003694622	Asia
Asia|hCoV-19/South Korea/KCDC2190/2020|EPI ISL 506984|B.1|South Korea|2020-03-28	Asia|hCoV-19/Bangladesh/BCSIR-NILMRC-118a/2020|EPI ISL 482487|B.1.1|Bangladesh|2020-06-18	0.0004702890	Asia
Asia|hCoV-19/Saudi Arabia/KAUST-Madinah238/2020|EPI ISL 437733|B.1.246|Saudi Arabia|2020-03-29	Asia|hCoV-19/Bangladesh/BCSIR-NILMRC-118a/2020|EPI ISL 482487|B.1.1|Bangladesh|2020-06-18	0.0004702830	Asia
Asia|hCoV-19/Singapore/930/2020|EPI ISL 538462|B.1|Singapore|2020-03-29	Asia|hCoV-19/Bangladesh/BCSIR-NILMRC-118a/2020|EPI ISL 482487|B.1.1|Bangladesh|2020-06-18	0.0003694683	Asia
Asia|hCoV-19/Oman/RESP-20-6417/2020|EPI ISL 457996|B.1|Oman|2020-03-29	Asia|hCoV-19/Bangladesh/BCSIR-NILMRC-118a/2020|EPI ISL 482487|B.1.1|Bangladesh|2020-06-18	0.0004703047	Asia
Asia|hCoV-19/Saudi Arabia/KAUST-Madinah255/2020|EPI ISL 437739|B.1.36.6|Saudi Arabia|2020-03-29	Asia|hCoV-19/Bangladesh/BCSIR-NILMRC-118a/2020|EPI ISL 482487|B.1.1|Bangladesh|2020-06-18	0.0005038615	Asia
Asia|hCoV-19/Indonesia/JI-ITD-1273V/2020|EPI ISL 529964|B|Indonesia|2020-03-30	Asia|hCoV-19/Bangladesh/BCSIR-NILMRC-118a/2020|EPI ISL 482487|B.1.1|Bangladesh|2020-06-18	0.0005711265	Asia
Asia|hCoV-19/Saudi Arabia/KAUST-Madinah254/2020|EPI ISL 437738|B.1.246|Saudi Arabia|2020-03-30	Asia|hCoV-19/Bangladesh/BCSIR-NILMRC-118a/2020|EPI ISL 482487|B.1.1|Bangladesh|2020-06-18	0.0004030646	Asia
Asia|hCoV-19/Malaysia/3499/2020|EPI ISL 501205|B.6|Malaysia|2020-03-30	Asia|hCoV-19/Bangladesh/BCSIR-NILMRC-118a/2020|EPI ISL 482487|B.1.1|Bangladesh|2020-06-18	0.0006383250	Asia
Asia|hCoV-19/Malaysia/IMR WC9127/2020|EPI ISL 459956|B.6|Malaysia|2020-03-30	Asia|hCoV-19/Bangladesh/BCSIR-NILMRC-118a/2020|EPI ISL 482487|B.1.1|Bangladesh|2020-06-18	0.0006383250	Asia
Asia|hCoV-19/India/WB-IK5/2020|EPI ISL 508376|B.1.5|India|2020-03-31	Asia|hCoV-19/Bangladesh/BCSIR-NILMRC-118a/2020|EPI ISL 482487|B.1.1|Bangladesh|2020-06-18	0.0003358579	Asia
Asia|hCoV-19/Japan/PG-0355/2020|EPI ISL 480027|B.1.1|Japan|2020-03-31	Asia|hCoV-19/Bangladesh/BCSIR-NILMRC-118a/2020|EPI ISL 482487|B.1.1|Bangladesh|2020-06-18	0.0002686595	Asia
Asia|hCoV-19/India/TG-CCMB-J057/2020|EPI ISL 447563|B.6|India|2020-03-31	Asia|hCoV-19/Bangladesh/BCSIR-NILMRC-118a/2020|EPI ISL 482487|B.1.1|Bangladesh|2020-06-18	0.0007392486	Asia
Asia|hCoV-19/Singapore/933/2020|EPI ISL 538465|B.6|Singapore|2020-03-31	Asia|hCoV-19/Bangladesh/BCSIR-NILMRC-118a/2020|EPI ISL 482487|B.1.1|Bangladesh|2020-06-18	0.0006383250	Asia
Asia|hCoV-19/Israel/2089861/2020|EPI ISL 447361|B.1|Israel|2020-04-01	Asia|hCoV-19/Bangladesh/BCSIR-NILMRC-118a/2020|EPI ISL 482487|B.1.1|Bangladesh|2020-06-18	0.0003694683	Asia
Asia|hCoV-19/India/TG-CCMB-J283/2020|EPI ISL 450328|B.6|India|2020-04-01	Asia|hCoV-19/Bangladesh/BCSIR-NILMRC-118a/2020|EPI ISL 482487|B.1.1|Bangladesh|2020-06-18	0.0006383250	Asia
Asia|hCoV-19/Saudi Arabia/KAUST-MADINAH281/2020|EPI ISL 513125|B.1.246|Saudi Arabia|2020-04-01	Asia|hCoV-19/Bangladesh/BCSIR-NILMRC-118a/2020|EPI ISL 482487|B.1.1|Bangladesh|2020-06-18	0.0004366622	Asia
Asia|hCoV-19/India/TG-CCMB-J206/2020|EPI ISL 447569|B.6|India|2020-04-01	Asia|hCoV-19/Bangladesh/BCSIR-NILMRC-118a/2020|EPI ISL 482487|B.1.1|Bangladesh|2020-06-18	0.0007056321	Asia
Asia|hCoV-19/India/TG-CCMB-J222/2020|EPI ISL 450332|B.6|India|2020-04-01	Asia|hCoV-19/Bangladesh/BCSIR-NILMRC-118a/2020|EPI ISL 482487|B.1.1|Bangladesh|2020-06-18	0.0006383250	Asia
Asia|hCoV-19/India/TG-CCMB-J232/2020|EPI ISL 447576|B.6|India|2020-04-02	Asia|hCoV-19/Bangladesh/BCSIR-NILMRC-118a/2020|EPI ISL 482487|B.1.1|Bangladesh|2020-06-18	0.0008401596	Asia
Asia|hCoV-19/Japan/PG-0513/2020|EPI ISL 480171|B.1.1|Japan|2020-04-02	Asia|hCoV-19/Bangladesh/BCSIR-NILMRC-118a/2020|EPI ISL 482487|B.1.1|Bangladesh|2020-06-18	0.0002350614	Asia
Asia|hCoV-19/Taiwan/TSGH-23/2020|EPI ISL 436108|B.1|Taiwan|2020-04-02	Asia|hCoV-19/Bangladesh/BCSIR-NILMRC-118a/2020|EPI ISL 482487|B.1.1|Bangladesh|2020-06-18	0.0003694683	Asia
Asia|hCoV-19/India/TG-CCMB-J458/2020|EPI ISL 447575|B.6|India|2020-04-02	Asia|hCoV-19/Bangladesh/BCSIR-NILMRC-118a/2020|EPI ISL 482487|B.1.1|Bangladesh|2020-06-18	0.0007392487	Asia
Asia|hCoV-19/SaudiArabia/KAUST-JEDDAH756/2020|EPI ISL 512999|B.1.1|Saudi Arabia|2020-04-03	Asia|hCoV-19/Bangladesh/BCSIR-NILMRC-118a/2020|EPI ISL 482487|B.1.1|Bangladesh|2020-06-18	0.0002014771	Asia
Asia|hCoV-19/Hong Kong/VM20008964-2/2020|EPI ISL 539851|B.1.1|Hong Kong|2020-04-03	Asia|hCoV-19/Bangladesh/BCSIR-NILMRC-118a/2020|EPI ISL 482487|B.1.1|Bangladesh|2020-06-18	0.0002350614	Asia
Asia|hCoV-19/Saudi Arabia/KAIMRC64/2020|EPI ISL 507028|B.1.246|Saudi Arabia|2020-04-03	Asia|hCoV-19/Bangladesh/BCSIR-NILMRC-118a/2020|EPI ISL 482487|B.1.1|Bangladesh|2020-06-18	0.0004030646	Asia
Asia|hCoV-19/Israel/13077558/2020|EPI ISL 447432|B.1|Israel|2020-04-03	Asia|hCoV-19/Bangladesh/BCSIR-NILMRC-118a/2020|EPI ISL 482487|B.1.1|Bangladesh|2020-06-18	0.0004030832	Asia
Asia|hCoV-19/Israel/13077823/2020|EPI ISL 447424|B.1.3|Israel|2020-04-04	Asia|hCoV-19/Bangladesh/BCSIR-NILMRC-118a/2020|EPI ISL 482487|B.1.1|Bangladesh|2020-06-18	0.0005375041	Asia
Asia|hCoV-19/India/MH-CCMB-NIV1/2020|EPI ISL 450321|B.6|India|2020-04-04	Asia|hCoV-19/Bangladesh/BCSIR-NILMRC-118a/2020|EPI ISL 482487|B.1.1|Bangladesh|2020-06-18	0.0006719547	Asia
Asia|hCoV-19/India/OR-RMRC24/2020|EPI ISL 455775|B.1.246|India|2020-04-04	Asia|hCoV-19/Bangladesh/BCSIR-NILMRC-118a/2020|EPI ISL 482487|B.1.1|Bangladesh|2020-06-18	0.0004030646	Asia
Asia|hCoV-19/Israel/13077846/2020|EPI ISL 447422|B.1.3|Israel|2020-04-04	Asia|hCoV-19/Bangladesh/BCSIR-NILMRC-118a/2020|EPI ISL 482487|B.1.1|Bangladesh|2020-06-18	0.0005375200	Asia
Asia|hCoV-19/India/GJ-GBRC1s/2020|EPI ISL 426415|B.1|India|2020-04-05	Asia|hCoV-19/Bangladesh/BCSIR-NILMRC-118a/2020|EPI ISL 482487|B.1.1|Bangladesh|2020-06-18	0.0004703029	Asia
Asia|hCoV-19/United Arab Emirates/L920643384/2020|EPI ISL 520731|A|United Arab Emirates|2020-04-05	Asia|hCoV-19/Bangladesh/BCSIR-NILMRC-118a/2020|EPI ISL 482487|B.1.1|Bangladesh|2020-06-18	0.0006719633	Asia
Asia|hCoV-19/India/WB-IK8/2020|EPI ISL 511901|A|India|2020-04-05	Asia|hCoV-19/Bangladesh/BCSIR-NILMRC-118a/2020|EPI ISL 482487|B.1.1|Bangladesh|2020-06-18	0.0006383333	Asia
Asia|hCoV-19/SaudiArabia/KAUST-MADINAH519/2020|EPI ISL 513166|B.1.246|Saudi Arabia|2020-04-05	Asia|hCoV-19/Bangladesh/BCSIR-NILMRC-118a/2020|EPI ISL 482487|B.1.1|Bangladesh|2020-06-18	0.0004030646	Asia
Asia|hCoV-19/SaudiArabia/KAUST-JEDDAH927/2020|EPI ISL 513056|B.1.1|Saudi Arabia|2020-04-06	Asia|hCoV-19/Bangladesh/BCSIR-NILMRC-118a/2020|EPI ISL 482487|B.1.1|Bangladesh|2020-06-18	0.0002686595	Asia
Asia|hCoV-19/Singapore/947/2020|EPI ISL 538481|B.1|Singapore|2020-04-06	Asia|hCoV-19/Bangladesh/BCSIR-NILMRC-118a/2020|EPI ISL 482487|B.1.1|Bangladesh|2020-06-18	0.0003694683	Asia
Asia|hCoV-19/SaudiArabia/KAUST-JEDDAH916/2020|EPI ISL 513047|B.1.5|Saudi Arabia|2020-04-06	Asia|hCoV-19/Bangladesh/BCSIR-NILMRC-118a/2020|EPI ISL 482487|B.1.1|Bangladesh|2020-06-18	0.0003694683	Asia
Asia|hCoV-19/Saudi Arabia/KAUST-Makkah227/2020|EPI ISL 437723|B.1.36.6|Saudi Arabia|2020-04-06	Asia|hCoV-19/Bangladesh/BCSIR-NILMRC-118a/2020|EPI ISL 482487|B.1.1|Bangladesh|2020-06-18	0.0004702612	Asia
Asia|hCoV-19/Japan/PG-0507/2020|EPI ISL 480166|B.1.1|Japan|2020-04-07	Asia|hCoV-19/Bangladesh/BCSIR-NILMRC-118a/2020|EPI ISL 482487|B.1.1|Bangladesh|2020-06-18	0.0003022481	Asia
Asia|hCoV-19/United Arab Emirates/L920647430/2020|EPI ISL 520733|A|United Arab Emirates|2020-04-07	Asia|hCoV-19/Bangladesh/BCSIR-NILMRC-118a/2020|EPI ISL 482487|B.1.1|Bangladesh|2020-06-18	0.0006383521	Asia
Asia|hCoV-19/Singapore/951/2020|EPI ISL 538485|B.6|Singapore|2020-04-07	Asia|hCoV-19/Bangladesh/BCSIR-NILMRC-118a/2020|EPI ISL 482487|B.1.1|Bangladesh|2020-06-18	0.0006719348	Asia
Asia|hCoV-19/Hong Kong/HKU-200723-056/2020|EPI ISL 497823|B.1.1|Hong Kong|2020-04-07	Asia|hCoV-19/Bangladesh/BCSIR-NILMRC-118a/2020|EPI ISL 482487|B.1.1|Bangladesh|2020-06-18	0.0003022431	Asia
Asia|hCoV-19/Oman/12096/2020|EPI ISL 491147|B.1.1.27|Oman|2020-04-08	Asia|hCoV-19/Bangladesh/BCSIR-NILMRC-118a/2020|EPI ISL 482487|B.1.1|Bangladesh|2020-06-18	0.0003694403	Asia
Asia|hCoV-19/Bangladesh/CHRF-0009/2020|EPI ISL 468077|B.1.1.316|Bangladesh|2020-04-08	Asia|hCoV-19/Bangladesh/BCSIR-NILMRC-118a/2020|EPI ISL 482487|B.1.1|Bangladesh|2020-06-18	0.0002350723	Asia
Asia|hCoV-19/Vietnam/VNHN 4806/2020|EPI ISL 455711|B.1.1|Vietnam|2020-04-08	Asia|hCoV-19/Bangladesh/BCSIR-NILMRC-118a/2020|EPI ISL 482487|B.1.1|Bangladesh|2020-06-18	0.0002686595	Asia
Asia|hCoV-19/Jordan/SR-0335/2020|EPI ISL 450187|B.1.246|Jordan|2020-04-08	Asia|hCoV-19/Bangladesh/BCSIR-NILMRC-118a/2020|EPI ISL 482487|B.1.1|Bangladesh|2020-06-18	0.0004366622	Asia
Asia|hCoV-19/Vietnam/VNHN 4868/2020|EPI ISL 455710|B.1.1|Vietnam|2020-04-09	Asia|hCoV-19/Bangladesh/BCSIR-NILMRC-118a/2020|EPI ISL 482487|B.1.1|Bangladesh|2020-06-18	0.0002350614	Asia
Asia|hCoV-19/SaudiArabia/KAUST-JEDDAH493/2020|EPI ISL 512936|B.1.186|Saudi Arabia|2020-04-09	Asia|hCoV-19/Bangladesh/BCSIR-NILMRC-118a/2020|EPI ISL 482487|B.1.1|Bangladesh|2020-06-18	0.0003694513	Asia
Asia|hCoV-19/Israel/CVL-n-6744/2020|EPI ISL 474958|B.1.1|Israel|2020-04-09	Asia|hCoV-19/Bangladesh/BCSIR-NILMRC-118a/2020|EPI ISL 482487|B.1.1|Bangladesh|2020-06-18	0.0005374971	Asia
Asia|hCoV-19/Japan/Donner12/2020|EPI ISL 438956|B.1.1|Japan|2020-04-09	Asia|hCoV-19/Bangladesh/BCSIR-NILMRC-118a/2020|EPI ISL 482487|B.1.1|Bangladesh|2020-06-18	0.0002350614	Asia
Asia|hCoV-19/Malaysia/IMR WC13946/2020|EPI ISL 490047|B.6|Malaysia|2020-04-10	Asia|hCoV-19/Bangladesh/BCSIR-NILMRC-118a/2020|EPI ISL 482487|B.1.1|Bangladesh|2020-06-18	0.0007392021	Asia
Asia|hCoV-19/Vietnam/VNHN 4864/2020|EPI ISL 455708|B.1.1|Vietnam|2020-04-10	Asia|hCoV-19/Bangladesh/BCSIR-NILMRC-118a/2020|EPI ISL 482487|B.1.1|Bangladesh|2020-06-18	0.0002686471	Asia
Asia|hCoV-19/Israel/n14292/2020|EPI ISL 483712|B.1.3|Israel|2020-04-10	Asia|hCoV-19/Bangladesh/BCSIR-NILMRC-118a/2020|EPI ISL 482487|B.1.1|Bangladesh|2020-06-18	0.0005038914	Asia
Asia|hCoV-19/Malaysia/IMR WC12897/2020|EPI ISL 490015|B.1.178|Malaysia|2020-04-10	Asia|hCoV-19/Bangladesh/BCSIR-NILMRC-118a/2020|EPI ISL 482487|B.1.1|Bangladesh|2020-06-18	0.0005374951	Asia
Asia|hCoV-19/Oman/205028472/2020|EPI ISL 458119|B.1.1.27|Oman|2020-04-11	Asia|hCoV-19/Bangladesh/BCSIR-NILMRC-118a/2020|EPI ISL 482487|B.1.1|Bangladesh|2020-06-18	0.0003022571	Asia
Asia|hCoV-19/India/GJ-GBRC95a/2020|EPI ISL 450782|B.1.247|India|2020-04-11	Asia|hCoV-19/Bangladesh/BCSIR-NILMRC-118a/2020|EPI ISL 482487|B.1.1|Bangladesh|2020-06-18	0.0004703047	Asia
Asia|hCoV-19/South Korea/KCDC2202/2020|EPI ISL 506995|B.1|South Korea|2020-04-11	Asia|hCoV-19/Bangladesh/BCSIR-NILMRC-118a/2020|EPI ISL 482487|B.1.1|Bangladesh|2020-06-18	0.0004366824	Asia
Asia|hCoV-19/Israel/CVL-n-7422/2020|EPI ISL 475023|B.1|Israel|2020-04-11	Asia|hCoV-19/Bangladesh/BCSIR-NILMRC-118a/2020|EPI ISL 482487|B.1.1|Bangladesh|2020-06-18	0.0003694683	Asia
Asia|hCoV-19/Oman/16904/2020|EPI ISL 525423|B.1|Oman|2020-04-12	Asia|hCoV-19/Bangladesh/BCSIR-NILMRC-118a/2020|EPI ISL 482487|B.1.1|Bangladesh|2020-06-18	0.0005374792	Asia
Asia|hCoV-19/Oman/205028718/2020|EPI ISL 457702|B.1.1|Oman|2020-04-12	Asia|hCoV-19/Bangladesh/BCSIR-NILMRC-118a/2020|EPI ISL 482487|B.1.1|Bangladesh|2020-06-18	0.0002686595	Asia
Asia|hCoV-19/India/TG-CCMB-K272/2020|EPI ISL 458070|B.6|India|2020-04-12	Asia|hCoV-19/Bangladesh/BCSIR-NILMRC-118a/2020|EPI ISL 482487|B.1.1|Bangladesh|2020-06-18	0.0007392486	Asia
Asia|hCoV-19/Malaysia/8451/2020|EPI ISL 501222|B.1.98|Malaysia|2020-04-12	Asia|hCoV-19/Bangladesh/BCSIR-NILMRC-118a/2020|EPI ISL 482487|B.1.1|Bangladesh|2020-06-18	0.0004705221	Asia
Asia|hCoV-19/India/GJ-GBRC4/2020|EPI ISL 435051|B.1|India|2020-04-13	Asia|hCoV-19/Bangladesh/BCSIR-NILMRC-118a/2020|EPI ISL 482487|B.1.1|Bangladesh|2020-06-18	0.0004703047	Asia
Asia|hCoV-19/India/WB-IK9/2020|EPI ISL 508407|B.1.5|India|2020-04-13	Asia|hCoV-19/Bangladesh/BCSIR-NILMRC-118a/2020|EPI ISL 482487|B.1.1|Bangladesh|2020-06-18	0.0003022660	Asia
Asia|hCoV-19/South Korea/KCDC2209/2020|EPI ISL 510548|B.1|South Korea|2020-04-13	Asia|hCoV-19/Bangladesh/BCSIR-NILMRC-118a/2020|EPI ISL 482487|B.1.1|Bangladesh|2020-06-18	0.0004366751	Asia
Asia|hCoV-19/Oman/205028997/2020|EPI ISL 458120|B.1.1.27|Oman|2020-04-13	Asia|hCoV-19/Bangladesh/BCSIR-NILMRC-118a/2020|EPI ISL 482487|B.1.1|Bangladesh|2020-06-18	0.0004030340	Asia
Asia|hCoV-19/India/TG-CCMB-K499/2020|EPI ISL 447865|B.6|India|2020-04-14	Asia|hCoV-19/Bangladesh/BCSIR-NILMRC-118a/2020|EPI ISL 482487|B.1.1|Bangladesh|2020-06-18	0.0006719858	Asia
Asia|hCoV-19/Kazakhstan/16183/2020|EPI ISL 454576|A.2|Kazakhstan|2020-04-14	Asia|hCoV-19/Bangladesh/BCSIR-NILMRC-118a/2020|EPI ISL 482487|B.1.1|Bangladesh|2020-06-18	0.0006719348	Asia
Asia|hCoV-19/Japan/Donner21/2020|EPI ISL 438965|B.1.1|Japan|2020-04-14	Asia|hCoV-19/Bangladesh/BCSIR-NILMRC-118a/2020|EPI ISL 482487|B.1.1|Bangladesh|2020-06-18	0.0003022481	Asia
Asia|hCoV-19/Kazakhstan/16238/2020|EPI ISL 454498|A.2|Kazakhstan|2020-04-14	Asia|hCoV-19/Bangladesh/BCSIR-NILMRC-118a/2020|EPI ISL 482487|B.1.1|Bangladesh|2020-06-18	0.0007727722	Asia
Asia|hCoV-19/Israel/130710157/2020|EPI ISL 447465|B.1.1|Israel|2020-04-15	Asia|hCoV-19/Bangladesh/BCSIR-NILMRC-118a/2020|EPI ISL 482487|B.1.1|Bangladesh|2020-06-18	0.0004031746	Asia
Asia|hCoV-19/Israel/2113155/2020|EPI ISL 447349|B.1.3|Israel|2020-04-15	Asia|hCoV-19/Bangladesh/BCSIR-NILMRC-118a/2020|EPI ISL 482487|B.1.1|Bangladesh|2020-06-18	0.0005374951	Asia
Asia|hCoV-19/Israel/2113178/2020|EPI ISL 447345|B.1|Israel|2020-04-15	Asia|hCoV-19/Bangladesh/BCSIR-NILMRC-118a/2020|EPI ISL 482487|B.1.1|Bangladesh|2020-06-18	0.0004366824	Asia
Asia|hCoV-19/United Arab Emirates/L920667894/2020|EPI ISL 520736|B.1.1|United Arab Emirates|2020-04-15	Asia|hCoV-19/Bangladesh/BCSIR-NILMRC-118a/2020|EPI ISL 482487|B.1.1|Bangladesh|2020-06-18	0.0003022431	Asia
Asia|hCoV-19/Israel/CVL-n-8414/2020|EPI ISL 474983|B.1.3|Israel|2020-04-16	Asia|hCoV-19/Bangladesh/BCSIR-NILMRC-118a/2020|EPI ISL 482487|B.1.1|Bangladesh|2020-06-18	0.0005375110	Asia
Asia|hCoV-19/SaudiArabia/KAUST-JEDDAH504/2020|EPI ISL 512941|B.1.246|Saudi Arabia|2020-04-16	Asia|hCoV-19/Bangladesh/BCSIR-NILMRC-118a/2020|EPI ISL 482487|B.1.1|Bangladesh|2020-06-18	0.0004030646	Asia
Asia|hCoV-19/Israel/CVL-n-8411/2020|EPI ISL 475008|B.1.3|Israel|2020-04-16	Asia|hCoV-19/Bangladesh/BCSIR-NILMRC-118a/2020|EPI ISL 482487|B.1.1|Bangladesh|2020-06-18	0.0004702751	Asia
Asia|hCoV-19/India/TN-CCMB-C1-12/2020|EPI ISL 447584|B.6|India|2020-04-16	Asia|hCoV-19/Bangladesh/BCSIR-NILMRC-118a/2020|EPI ISL 482487|B.1.1|Bangladesh|2020-06-18	0.0006719659	Asia
Asia|hCoV-19/United Arab Emirates/L2004034664/2020|EPI ISL 520670|A|United Arab Emirates|2020-04-17	Asia|hCoV-19/Bangladesh/BCSIR-NILMRC-118a/2020|EPI ISL 482487|B.1.1|Bangladesh|2020-06-18	0.0006719633	Asia
Asia|hCoV-19/United Arab Emirates/L920066831/2020|EPI ISL 520717|B.1.1|United Arab Emirates|2020-04-17	Asia|hCoV-19/Bangladesh/BCSIR-NILMRC-118a/2020|EPI ISL 482487|B.1.1|Bangladesh|2020-06-18	0.0004366622	Asia
Asia|hCoV-19/United Arab Emirates/L2004034634/2020|EPI ISL 520669|B.1.1|United Arab Emirates|2020-04-17	Asia|hCoV-19/Bangladesh/BCSIR-NILMRC-118a/2020|EPI ISL 482487|B.1.1|Bangladesh|2020-06-18	0.0002014771	Asia
Asia|hCoV-19/Oman/24618/2020|EPI ISL 491129|B.1.1.27|Oman|2020-04-17	Asia|hCoV-19/Bangladesh/BCSIR-NILMRC-118a/2020|EPI ISL 482487|B.1.1|Bangladesh|2020-06-18	0.0003358635	Asia
Asia|hCoV-19/Oman/24647/2020|EPI ISL 491139|B.1.1|Oman|2020-04-18	Asia|hCoV-19/Bangladesh/BCSIR-NILMRC-118a/2020|EPI ISL 482487|B.1.1|Bangladesh|2020-06-18	0.0002350614	Asia
Asia|hCoV-19/SaudiArabia/KAUST-MAKKAH772/2020|EPI ISL 513242|B.1.247|Saudi Arabia|2020-04-18	Asia|hCoV-19/Bangladesh/BCSIR-NILMRC-118a/2020|EPI ISL 482487|B.1.1|Bangladesh|2020-06-18	0.0005374633	Asia
Asia|hCoV-19/United Arab Emirates/L2004034680/2020|EPI ISL 520671|B.1.5|United Arab Emirates|2020-04-18	Asia|hCoV-19/Bangladesh/BCSIR-NILMRC-118a/2020|EPI ISL 482487|B.1.1|Bangladesh|2020-06-18	0.0003022660	Asia
Asia|hCoV-19/SaudiArabia/KAUST-MAKKAH771/2020|EPI ISL 513241|B.1.247|Saudi Arabia|2020-04-18	Asia|hCoV-19/Bangladesh/BCSIR-NILMRC-118a/2020|EPI ISL 482487|B.1.1|Bangladesh|2020-06-18	0.0005374633	Asia
Asia|hCoV-19/Israel/CVL-n-9331/2020|EPI ISL 474970|B.1.3|Israel|2020-04-19	Asia|hCoV-19/Bangladesh/BCSIR-NILMRC-118a/2020|EPI ISL 482487|B.1.1|Bangladesh|2020-06-18	0.0004702751	Asia
Asia|hCoV-19/Taiwan/CGMH-CGU-26/2020|EPI ISL 452178|B.6|Taiwan|2020-04-19	Asia|hCoV-19/Bangladesh/BCSIR-NILMRC-118a/2020|EPI ISL 482487|B.1.1|Bangladesh|2020-06-18	0.0007727951	Asia
Asia|hCoV-19/India/WB-S17/2020|EPI ISL 455647|B.1|India|2020-04-19	Asia|hCoV-19/Bangladesh/BCSIR-NILMRC-118a/2020|EPI ISL 482487|B.1.1|Bangladesh|2020-06-18	0.0003358735	Asia
Asia|hCoV-19/India/MH-BJMC-1697/2020|EPI ISL 496521|B.6|India|2020-04-19	Asia|hCoV-19/Bangladesh/BCSIR-NILMRC-118a/2020|EPI ISL 482487|B.1.1|Bangladesh|2020-06-18	0.0008065099	Asia
Asia|hCoV-19/SaudiArabia/KAUST-MADINAH446/2020|EPI ISL 513159|B.1.160|Saudi Arabia|2020-04-20	Asia|hCoV-19/Bangladesh/BCSIR-NILMRC-118a/2020|EPI ISL 482487|B.1.1|Bangladesh|2020-06-18	0.0004702829	Asia
Asia|hCoV-19/Kazakhstan/21399/2020|EPI ISL 454502|B.1.246|Kazakhstan|2020-04-20	Asia|hCoV-19/Bangladesh/BCSIR-NILMRC-118a/2020|EPI ISL 482487|B.1.1|Bangladesh|2020-06-18	0.0004030646	Asia
Asia|hCoV-19/Israel/130711082/2020|EPI ISL 447456|B.1|Israel|2020-04-20	Asia|hCoV-19/Bangladesh/BCSIR-NILMRC-118a/2020|EPI ISL 482487|B.1.1|Bangladesh|2020-06-18	0.0004030832	Asia
Asia|hCoV-19/SaudiArabia/KAUST-MADINAH444/2020|EPI ISL 513158|B.1.160|Saudi Arabia|2020-04-20	Asia|hCoV-19/Bangladesh/BCSIR-NILMRC-118a/2020|EPI ISL 482487|B.1.1|Bangladesh|2020-06-18	0.0005375040	Asia
Asia|hCoV-19/SaudiArabia/KAUST-MAKKAH290/2020|EPI ISL 513214|B.1.247|Saudi Arabia|2020-04-21	Asia|hCoV-19/Bangladesh/BCSIR-NILMRC-118a/2020|EPI ISL 482487|B.1.1|Bangladesh|2020-06-18	0.0005374633	Asia
Asia|hCoV-19/Kazakhstan/NCB-5/2020|EPI ISL 435048|A.2|Kazakhstan|2020-04-21	Asia|hCoV-19/Bangladesh/BCSIR-NILMRC-118a/2020|EPI ISL 482487|B.1.1|Bangladesh|2020-06-18	0.0007055668	Asia
Asia|hCoV-19/Israel/CVL-n-10261/2020|EPI ISL 474991|B.1|Israel|2020-04-21	Asia|hCoV-19/Bangladesh/BCSIR-NILMRC-118a/2020|EPI ISL 482487|B.1.1|Bangladesh|2020-06-18	0.0004703047	Asia
Asia|hCoV-19/SaudiArabia/KAUST-JEDDAH546/2020|EPI ISL 512956|B.1.1|Saudi Arabia|2020-04-21	Asia|hCoV-19/Bangladesh/BCSIR-NILMRC-118a/2020|EPI ISL 482487|B.1.1|Bangladesh|2020-06-18	0.0002686595	Asia
Asia|hCoV-19/Oman/C-2673/2020|EPI ISL 491162|B.1.1|Oman|2020-04-22	Asia|hCoV-19/Bangladesh/BCSIR-NILMRC-118a/2020|EPI ISL 482487|B.1.1|Bangladesh|2020-06-18	0.0002350614	Asia
Asia|hCoV-19/Oman/C-3067/2020|EPI ISL 491171|B.1.1.27|Oman|2020-04-22	Asia|hCoV-19/Bangladesh/BCSIR-NILMRC-118a/2020|EPI ISL 482487|B.1.1|Bangladesh|2020-06-18	0.0004030747	Asia
Asia|hCoV-19/SaudiArabia/KAUST-JEDDAH566/2020|EPI ISL 512963|B.1.246|Saudi Arabia|2020-04-22	Asia|hCoV-19/Bangladesh/BCSIR-NILMRC-118a/2020|EPI ISL 482487|B.1.1|Bangladesh|2020-06-18	0.0004030646	Asia
Asia|hCoV-19/India/GJ-GBRC8/2020|EPI ISL 435055|B.1.36|India|2020-04-22	Asia|hCoV-19/Bangladesh/BCSIR-NILMRC-118a/2020|EPI ISL 482487|B.1.1|Bangladesh|2020-06-18	0.0005374792	Asia
Asia|hCoV-19/SaudiArabia/KAUST-JEDDAH535/2020|EPI ISL 512949|B.1.247|Saudi Arabia|2020-04-23	Asia|hCoV-19/Bangladesh/BCSIR-NILMRC-118a/2020|EPI ISL 482487|B.1.1|Bangladesh|2020-06-18	0.0004702612	Asia
Asia|hCoV-19/SaudiArabia/KAUST-MADINAH368/2020|EPI ISL 513142|B.1.261|Saudi Arabia|2020-04-23	Asia|hCoV-19/Bangladesh/BCSIR-NILMRC-118a/2020|EPI ISL 482487|B.1.1|Bangladesh|2020-06-18	0.0004366751	Asia
Asia|hCoV-19/SaudiArabia/KAUST-JEDDAH538/2020|EPI ISL 512951|B.1.5|Saudi Arabia|2020-04-23	Asia|hCoV-19/Bangladesh/BCSIR-NILMRC-118a/2020|EPI ISL 482487|B.1.1|Bangladesh|2020-06-18	0.0003022660	Asia
Asia|hCoV-19/SaudiArabia/KAUST-JEDDAH529/2020|EPI ISL 512946|B.1.1|Saudi Arabia|2020-04-23	Asia|hCoV-19/Bangladesh/BCSIR-NILMRC-118a/2020|EPI ISL 482487|B.1.1|Bangladesh|2020-06-18	0.0002014771	Asia
Asia|hCoV-19/United Arab Emirates/H8/2020|EPI ISL 528720|B.1|United Arab Emirates|2020-04-24	Asia|hCoV-19/Bangladesh/BCSIR-NILMRC-118a/2020|EPI ISL 482487|B.1.1|Bangladesh|2020-06-18	0.0004703108	Asia
Asia|hCoV-19/Japan/NGS-CD-235/2020|EPI ISL 481259|B.1.1.296|Japan|2020-04-24	Asia|hCoV-19/Bangladesh/BCSIR-NILMRC-118a/2020|EPI ISL 482487|B.1.1|Bangladesh|2020-06-18	0.0003358635	Asia
Asia|hCoV-19/Oman/RESP-20-B-2937/2020|EPI ISL 518848|B.6|Oman|2020-04-24	Asia|hCoV-19/Bangladesh/BCSIR-NILMRC-118a/2020|EPI ISL 482487|B.1.1|Bangladesh|2020-06-18	0.0007734905	Asia
Asia|hCoV-19/SaudiArabia/KAUST-MADINAH378/2020|EPI ISL 513143|B.1.247|Saudi Arabia|2020-04-24	Asia|hCoV-19/Bangladesh/BCSIR-NILMRC-118a/2020|EPI ISL 482487|B.1.1|Bangladesh|2020-06-18	0.0005375129	Asia
Asia|hCoV-19/Israel/CVL-n-11594/2020|EPI ISL 475017|B.1.1|Israel|2020-04-25	Asia|hCoV-19/Bangladesh/BCSIR-NILMRC-118a/2020|EPI ISL 482487|B.1.1|Bangladesh|2020-06-18	0.0002014771	Asia
Asia|hCoV-19/India/WB-IK22/2020|EPI ISL 508352|B.6|India|2020-04-25	Asia|hCoV-19/Bangladesh/BCSIR-NILMRC-118a/2020|EPI ISL 482487|B.1.1|Bangladesh|2020-06-18	0.0006719547	Asia
Asia|hCoV-19/India/KA-nimh-5297/2020|EPI ISL 486398|B.6|India|2020-04-25	Asia|hCoV-19/Bangladesh/BCSIR-NILMRC-118a/2020|EPI ISL 482487|B.1.1|Bangladesh|2020-06-18	0.0009075203	Asia
Asia|hCoV-19/India/WB-IK20/2020|EPI ISL 508350|B.1.5|India|2020-04-25	Asia|hCoV-19/Bangladesh/BCSIR-NILMRC-118a/2020|EPI ISL 482487|B.1.1|Bangladesh|2020-06-18	0.0003694683	Asia
Asia|hCoV-19/Oman/C-6069/2020|EPI ISL 491146|B.1.1.27|Oman|2020-04-26	Asia|hCoV-19/Bangladesh/BCSIR-NILMRC-118a/2020|EPI ISL 482487|B.1.1|Bangladesh|2020-06-18	0.0004366695	Asia
Asia|hCoV-19/India/GJ-GBRC92/2020|EPI ISL 447554|B.1.5|India|2020-04-26	Asia|hCoV-19/Bangladesh/BCSIR-NILMRC-118a/2020|EPI ISL 482487|B.1.1|Bangladesh|2020-06-18	0.0003022660	Asia
Asia|hCoV-19/India/GJ-GBRC17b/2020|EPI ISL 437446|B.1.36|India|2020-04-26	Asia|hCoV-19/Bangladesh/BCSIR-NILMRC-118a/2020|EPI ISL 482487|B.1.1|Bangladesh|2020-06-18	0.0006047548	Asia
Asia|hCoV-19/India/GJ-GBRC17a/2020|EPI ISL 437445|B.1.36|India|2020-04-26	Asia|hCoV-19/Bangladesh/BCSIR-NILMRC-118a/2020|EPI ISL 482487|B.1.1|Bangladesh|2020-06-18	0.0006383948	Asia
Asia|hCoV-19/Oman/RESP-20-B-3563/2020|EPI ISL 518853|B.1.1.27|Oman|2020-04-27	Asia|hCoV-19/Bangladesh/BCSIR-NILMRC-118a/2020|EPI ISL 482487|B.1.1|Bangladesh|2020-06-18	0.0003694403	Asia
Asia|hCoV-19/India/MH-MW5/2020|EPI ISL 508439|B.6|India|2020-04-27	Asia|hCoV-19/Bangladesh/BCSIR-NILMRC-118a/2020|EPI ISL 482487|B.1.1|Bangladesh|2020-06-18	0.0006383250	Asia
Asia|hCoV-19/Oman/RESP-20-B-3564/2020|EPI ISL 518854|B.1.1.27|Oman|2020-04-27	Asia|hCoV-19/Bangladesh/BCSIR-NILMRC-118a/2020|EPI ISL 482487|B.1.1|Bangladesh|2020-06-18	0.0004030527	Asia
Asia|hCoV-19/India/WB-IK27/2020|EPI ISL 508357|B.1.5|India|2020-04-27	Asia|hCoV-19/Bangladesh/BCSIR-NILMRC-118a/2020|EPI ISL 482487|B.1.1|Bangladesh|2020-06-18	0.0004366953	Asia
Asia|hCoV-19/Oman/C-9263/2020|EPI ISL 491133|B.1.1.27|Oman|2020-04-28	Asia|hCoV-19/Bangladesh/BCSIR-NILMRC-118a/2020|EPI ISL 482487|B.1.1|Bangladesh|2020-06-18	0.0003022571	Asia
Asia|hCoV-19/United Arab Emirates/L46302981/2020|EPI ISL 520716|B.4|United Arab Emirates|2020-04-28	Asia|hCoV-19/Bangladesh/BCSIR-NILMRC-118a/2020|EPI ISL 482487|B.1.1|Bangladesh|2020-06-18	0.0008401176	Asia
Asia|hCoV-19/United Arab Emirates/12B/2020|EPI ISL 528686|B.1.1|United Arab Emirates|2020-04-28	Asia|hCoV-19/Bangladesh/BCSIR-NILMRC-118a/2020|EPI ISL 482487|B.1.1|Bangladesh|2020-06-18	0.0002350723	Asia
Asia|hCoV-19/United Arab Emirates/16B/2020|EPI ISL 528690|B.1.1|United Arab Emirates|2020-04-28	Asia|hCoV-19/Bangladesh/BCSIR-NILMRC-118a/2020|EPI ISL 482487|B.1.1|Bangladesh|2020-06-18	0.0004366420	Asia
Asia|hCoV-19/India/TN-CCMB-C13/2020|EPI ISL 458035|B.6|India|2020-04-29	Asia|hCoV-19/Bangladesh/BCSIR-NILMRC-118a/2020|EPI ISL 482487|B.1.1|Bangladesh|2020-06-18	0.0007392487	Asia
Asia|hCoV-19/India/GJ-GBRC30/2020|EPI ISL 444461|B.1.36|India|2020-04-29	Asia|hCoV-19/Bangladesh/BCSIR-NILMRC-118a/2020|EPI ISL 482487|B.1.1|Bangladesh|2020-06-18	0.0005038615	Asia
Asia|hCoV-19/India/TN-CCMB-C20/2020|EPI ISL 471583|B.1.246|India|2020-04-29	Asia|hCoV-19/Bangladesh/BCSIR-NILMRC-118a/2020|EPI ISL 482487|B.1.1|Bangladesh|2020-06-18	0.0004366824	Asia
Asia|hCoV-19/India/GJ-GBRC75/2020|EPI ISL 447053|B.1.247|India|2020-04-29	Asia|hCoV-19/Bangladesh/BCSIR-NILMRC-118a/2020|EPI ISL 482487|B.1.1|Bangladesh|2020-06-18	0.0005375379	Asia
Asia|hCoV-19/India/GJ-GBRC36/2020|EPI ISL 444467|B.1.246|India|2020-04-29	Asia|hCoV-19/Bangladesh/BCSIR-NILMRC-118a/2020|EPI ISL 482487|B.1.1|Bangladesh|2020-06-18	0.0005039082	Asia
Asia|hCoV-19/India/GJ-GBRC29/2020|EPI ISL 444460|B.1|India|2020-04-30	Asia|hCoV-19/Bangladesh/BCSIR-NILMRC-118a/2020|EPI ISL 482487|B.1.1|Bangladesh|2020-06-18	0.0003358679	Asia
Asia|hCoV-19/India/RJ-S25/2020|EPI ISL 455655|B.1.5|India|2020-04-30	Asia|hCoV-19/Bangladesh/BCSIR-NILMRC-118a/2020|EPI ISL 482487|B.1.1|Bangladesh|2020-06-18	0.0004030460	Asia
Asia|hCoV-19/India/WB-S29/2020|EPI ISL 455658|A|India|2020-04-30	Asia|hCoV-19/Bangladesh/BCSIR-NILMRC-118a/2020|EPI ISL 482487|B.1.1|Bangladesh|2020-06-18	0.0007728896	Asia
Asia|hCoV-19/SaudiArabia/KAUST-MADINAH655/2020|EPI ISL 513175|B.1.246|Saudi Arabia|2020-04-30	Asia|hCoV-19/Bangladesh/BCSIR-NILMRC-118a/2020|EPI ISL 482487|B.1.1|Bangladesh|2020-06-18	0.0004366824	Asia
Asia|hCoV-19/Saudi Arabia/KAUST-JEDDAH576/2020|EPI ISL 512969|B.1.1|Saudi Arabia|2020-04-30	Asia|hCoV-19/Bangladesh/BCSIR-NILMRC-118a/2020|EPI ISL 482487|B.1.1|Bangladesh|2020-06-18	0.0003022481	Asia
Asia|hCoV-19/India/WB-IK32/2020|EPI ISL 508362|B.1|India|2020-05-01	Asia|hCoV-19/Bangladesh/BCSIR-NILMRC-118a/2020|EPI ISL 482487|B.1.1|Bangladesh|2020-06-18	0.0003694513	Asia
Asia|hCoV-19/India/WB-IK35/2020|EPI ISL 508364|B.1|India|2020-05-01	Asia|hCoV-19/Bangladesh/BCSIR-NILMRC-118a/2020|EPI ISL 482487|B.1.1|Bangladesh|2020-06-18	0.0004368145	Asia
Asia|hCoV-19/Oman/C-11911/2020|EPI ISL 491170|B.1.1|Oman|2020-05-01	Asia|hCoV-19/Bangladesh/BCSIR-NILMRC-118a/2020|EPI ISL 482487|B.1.1|Bangladesh|2020-06-18	0.0003022621	Asia
Asia|hCoV-19/Japan/Donner29/2020|EPI ISL 469287|B.1.1|Japan|2020-05-01	Asia|hCoV-19/Bangladesh/BCSIR-NILMRC-118a/2020|EPI ISL 482487|B.1.1|Bangladesh|2020-06-18	0.0003694294	Asia
Asia|hCoV-19/United Arab Emirates/L920716500/2020|EPI ISL 520742|B.4|United Arab Emirates|2020-05-02	Asia|hCoV-19/Bangladesh/BCSIR-NILMRC-118a/2020|EPI ISL 482487|B.1.1|Bangladesh|2020-06-18	0.0008737951	Asia
Asia|hCoV-19/India/GJ-GBRC51/2020|EPI ISL 444482|B.1.247|India|2020-05-02	Asia|hCoV-19/Bangladesh/BCSIR-NILMRC-118a/2020|EPI ISL 482487|B.1.1|Bangladesh|2020-06-18	0.0004366622	Asia
Asia|hCoV-19/India/GJ-GBRC124/2020|EPI ISL 455021|B.1.160|India|2020-05-02	Asia|hCoV-19/Bangladesh/BCSIR-NILMRC-118a/2020|EPI ISL 482487|B.1.1|Bangladesh|2020-06-18	0.0004366622	Asia
Asia|hCoV-19/India/GJ-GBRC122/2020|EPI ISL 455019|B.1.5|India|2020-05-02	Asia|hCoV-19/Bangladesh/BCSIR-NILMRC-118a/2020|EPI ISL 482487|B.1.1|Bangladesh|2020-06-18	0.0003358579	Asia
Asia|hCoV-19/India/WB-S56/2020|EPI ISL 455675|B.1.5|India|2020-05-03	Asia|hCoV-19/Bangladesh/BCSIR-NILMRC-118a/2020|EPI ISL 482487|B.1.1|Bangladesh|2020-06-18	0.0004366953	Asia
Asia|hCoV-19/India/KA-nimh-10559/2020|EPI ISL 486400|B.4|India|2020-05-03	Asia|hCoV-19/Bangladesh/BCSIR-NILMRC-118a/2020|EPI ISL 482487|B.1.1|Bangladesh|2020-06-18	0.0008738064	Asia
Asia|hCoV-19/India/GJ-GBRC68/2020|EPI ISL 447045|B.1.36|India|2020-05-03	Asia|hCoV-19/Bangladesh/BCSIR-NILMRC-118a/2020|EPI ISL 482487|B.1.1|Bangladesh|2020-06-18	0.0005710833	Asia
Asia|hCoV-19/India/GJ-GBRC88b/2020|EPI ISL 447550|B.1|India|2020-05-03	Asia|hCoV-19/Bangladesh/BCSIR-NILMRC-118a/2020|EPI ISL 482487|B.1.1|Bangladesh|2020-06-18	0.0003694622	Asia
Asia|hCoV-19/Kazakhstan/33496/2020|EPI ISL 454585|B.1.3|Kazakhstan|2020-05-04	Asia|hCoV-19/Bangladesh/BCSIR-NILMRC-118a/2020|EPI ISL 482487|B.1.1|Bangladesh|2020-06-18	0.0005038914	Asia
Asia|hCoV-19/India/WB-IK48/2020|EPI ISL 508375|B.1|India|2020-05-04	Asia|hCoV-19/Bangladesh/BCSIR-NILMRC-118a/2020|EPI ISL 482487|B.1.1|Bangladesh|2020-06-18	0.0003694513	Asia
Asia|hCoV-19/India/WB-IK44/2020|EPI ISL 508371|B.1|India|2020-05-04	Asia|hCoV-19/Bangladesh/BCSIR-NILMRC-118a/2020|EPI ISL 482487|B.1.1|Bangladesh|2020-06-18	0.0003694513	Asia
Asia|hCoV-19/Saudi Arabia/KAUST-JEDDAH723/2020|EPI ISL 512992|B.1.246|Saudi Arabia|2020-05-04	Asia|hCoV-19/Bangladesh/BCSIR-NILMRC-118a/2020|EPI ISL 482487|B.1.1|Bangladesh|2020-06-18	0.0004030646	Asia
Asia|hCoV-19/India/GJ-GBRC81a/2020|EPI ISL 447540|B.1.247|India|2020-05-05	Asia|hCoV-19/Bangladesh/BCSIR-NILMRC-118a/2020|EPI ISL 482487|B.1.1|Bangladesh|2020-06-18	0.0004702830	Asia
Asia|hCoV-19/India/GJ-GBRC76/2020|EPI ISL 447534|B.1.247|India|2020-05-05	Asia|hCoV-19/Bangladesh/BCSIR-NILMRC-118a/2020|EPI ISL 482487|B.1.1|Bangladesh|2020-06-18	0.0005038849	Asia
Asia|hCoV-19/India/GJ-GBRC77/2020|EPI ISL 447535|B.1.247|India|2020-05-05	Asia|hCoV-19/Bangladesh/BCSIR-NILMRC-118a/2020|EPI ISL 482487|B.1.1|Bangladesh|2020-06-18	0.0005039082	Asia
Asia|hCoV-19/United Arab Emirates/13/2020|EPI ISL 528687|B.1.1|United Arab Emirates|2020-05-05	Asia|hCoV-19/Bangladesh/BCSIR-NILMRC-118a/2020|EPI ISL 482487|B.1.1|Bangladesh|2020-06-18	0.0002686595	Asia
Asia|hCoV-19/SaudiArabia/KAUST-MADINAH605/2020|EPI ISL 513170|B.1.186|Saudi Arabia|2020-05-06	Asia|hCoV-19/Bangladesh/BCSIR-NILMRC-118a/2020|EPI ISL 482487|B.1.1|Bangladesh|2020-06-18	0.0004366622	Asia
Asia|hCoV-19/India/TN-CCMB-C21/2020|EPI ISL 471584|B|India|2020-05-06	Asia|hCoV-19/Bangladesh/BCSIR-NILMRC-118a/2020|EPI ISL 482487|B.1.1|Bangladesh|2020-06-18	0.0005374951	Asia
Asia|hCoV-19/India/TN-CCMB-C19/2020|EPI ISL 458040|B.1.1|India|2020-05-06	Asia|hCoV-19/Bangladesh/BCSIR-NILMRC-118a/2020|EPI ISL 482487|B.1.1|Bangladesh|2020-06-18	0.0003358635	Asia
Asia|hCoV-19/India/HR-TF38/2020|EPI ISL 508504|B.1.1.216|India|2020-05-06	Asia|hCoV-19/Bangladesh/BCSIR-NILMRC-118a/2020|EPI ISL 482487|B.1.1|Bangladesh|2020-06-18	0.0003022481	Asia
Asia|hCoV-19/Oman/C-15758/2020|EPI ISL 491141|B.1.1.27|Oman|2020-05-07	Asia|hCoV-19/Bangladesh/BCSIR-NILMRC-118a/2020|EPI ISL 482487|B.1.1|Bangladesh|2020-06-18	0.0003694404	Asia
Asia|hCoV-19/Japan/Donner34/2020|EPI ISL 469292|B.1.1|Japan|2020-05-07	Asia|hCoV-19/Bangladesh/BCSIR-NILMRC-118a/2020|EPI ISL 482487|B.1.1|Bangladesh|2020-06-18	0.0003694465	Asia
Asia|hCoV-19/Bangladesh/BCSIR-NILMRC-053/2020|EPI ISL 465163|B.1.1.316|Bangladesh|2020-05-07	Asia|hCoV-19/Bangladesh/BCSIR-NILMRC-118a/2020|EPI ISL 482487|B.1.1|Bangladesh|2020-06-18	0.0003022621	Asia
Asia|hCoV-19/Japan/Donner33/2020|EPI ISL 469291|B.1.1|Japan|2020-05-07	Asia|hCoV-19/Bangladesh/BCSIR-NILMRC-118a/2020|EPI ISL 482487|B.1.1|Bangladesh|2020-06-18	0.0003022481	Asia
Asia|hCoV-19/Oman/205034466/2020|EPI ISL 457705|B.1.1.27|Oman|2020-05-08	Asia|hCoV-19/Bangladesh/BCSIR-NILMRC-118a/2020|EPI ISL 482487|B.1.1|Bangladesh|2020-06-18	0.0003022520	Asia
Asia|hCoV-19/India/MH-NCCS-NR570/2020|EPI ISL 496587|B.1|India|2020-05-08	Asia|hCoV-19/Bangladesh/BCSIR-NILMRC-118a/2020|EPI ISL 482487|B.1.1|Bangladesh|2020-06-18	0.0003694513	Asia
Asia|hCoV-19/Bangladesh/BARJ-CVASU-CTG-506/2020|EPI ISL 450342|A|Bangladesh|2020-05-08	Asia|hCoV-19/Bangladesh/BCSIR-NILMRC-118a/2020|EPI ISL 482487|B.1.1|Bangladesh|2020-06-18	0.0008064830	Asia
Asia|hCoV-19/SaudiArabia/KAUST-MADINAH688/2020|EPI ISL 513178|A|Saudi Arabia|2020-05-08	Asia|hCoV-19/Bangladesh/BCSIR-NILMRC-118a/2020|EPI ISL 482487|B.1.1|Bangladesh|2020-06-18	0.0005711530	Asia
Asia|hCoV-19/Kazakhstan/38716/2020|EPI ISL 454575|B.1.3|Kazakhstan|2020-05-09	Asia|hCoV-19/Bangladesh/BCSIR-NILMRC-118a/2020|EPI ISL 482487|B.1.1|Bangladesh|2020-06-18	0.0005374951	Asia
Asia|hCoV-19/Oman/C-16516/2020|EPI ISL 491153|B.1.1|Oman|2020-05-09	Asia|hCoV-19/Bangladesh/BCSIR-NILMRC-118a/2020|EPI ISL 482487|B.1.1|Bangladesh|2020-06-18	0.0003694636	Asia
Asia|hCoV-19/India/KA-nimh-13855/2020|EPI ISL 515954|A|India|2020-05-09	Asia|hCoV-19/Bangladesh/BCSIR-NILMRC-118a/2020|EPI ISL 482487|B.1.1|Bangladesh|2020-06-18	0.0007056085	Asia
Asia|hCoV-19/Bangladesh/BCSIR-NILMRC-088/2020|EPI ISL 466686|B.1|Bangladesh|2020-05-09	Asia|hCoV-19/Bangladesh/BCSIR-NILMRC-118a/2020|EPI ISL 482487|B.1.1|Bangladesh|2020-06-18	0.0003358691	Asia
Asia|hCoV-19/Oman/205035037/2020|EPI ISL 491968|B.1.1.27|Oman|2020-05-10	Asia|hCoV-19/Bangladesh/BCSIR-NILMRC-118a/2020|EPI ISL 482487|B.1.1|Bangladesh|2020-06-18	0.0003358579	Asia
Asia|hCoV-19/Bangladesh/BARJ-CVASU-CTG-518/2020|EPI ISL 450345|A|Bangladesh|2020-05-10	Asia|hCoV-19/Bangladesh/BCSIR-NILMRC-118a/2020|EPI ISL 482487|B.1.1|Bangladesh|2020-06-18	0.0007392240	Asia
Asia|hCoV-19/Malaysia/IMR WC55122/2020|EPI ISL 490089|B.1.1.1|Malaysia|2020-05-10	Asia|hCoV-19/Bangladesh/BCSIR-NILMRC-118a/2020|EPI ISL 482487|B.1.1|Bangladesh|2020-06-18	0.0005040373	Asia
Asia|hCoV-19/India/GJ-GBRC108/2020|EPI ISL 451153|B.1.36|India|2020-05-10	Asia|hCoV-19/Bangladesh/BCSIR-NILMRC-118a/2020|EPI ISL 482487|B.1.1|Bangladesh|2020-06-18	0.0005711192	Asia
Asia|hCoV-19/Indonesia/EJ-ITD-8402NT/2020|EPI ISL 529138|B.1.246|Indonesia|2020-05-11	Asia|hCoV-19/Bangladesh/BCSIR-NILMRC-118a/2020|EPI ISL 482487|B.1.1|Bangladesh|2020-06-18	0.0004030646	Asia
Asia|hCoV-19/India/TG-CCMB-L988/2020|EPI ISL 458064|B.1|India|2020-05-11	Asia|hCoV-19/Bangladesh/BCSIR-NILMRC-118a/2020|EPI ISL 482487|B.1.1|Bangladesh|2020-06-18	0.0004367009	Asia
Asia|hCoV-19/India/TG-CCMB-L1021/2020|EPI ISL 458046|B.1.1.8|India|2020-05-11	Asia|hCoV-19/Bangladesh/BCSIR-NILMRC-118a/2020|EPI ISL 482487|B.1.1|Bangladesh|2020-06-18	0.0004702908	Asia
Asia|hCoV-19/India/TG-CCMB-L1026/2020|EPI ISL 458050|B.1.1.8|India|2020-05-11	Asia|hCoV-19/Bangladesh/BCSIR-NILMRC-118a/2020|EPI ISL 482487|B.1.1|Bangladesh|2020-06-18	0.0005039166	Asia
Asia|hCoV-19/SaudiArabia/KAUST-MADINAH958/2020|EPI ISL 513208|B.1.36|Saudi Arabia|2020-05-12	Asia|hCoV-19/Bangladesh/BCSIR-NILMRC-118a/2020|EPI ISL 482487|B.1.1|Bangladesh|2020-06-18	0.0006046988	Asia
Asia|hCoV-19/United Arab Emirates/38/2020|EPI ISL 528698|B.1.1|United Arab Emirates|2020-05-12	Asia|hCoV-19/Bangladesh/BCSIR-NILMRC-118a/2020|EPI ISL 482487|B.1.1|Bangladesh|2020-06-18	0.0003358579	Asia
Asia|hCoV-19/India/HR-TF41/2020|EPI ISL 508506|B.1.36|India|2020-05-12	Asia|hCoV-19/Bangladesh/BCSIR-NILMRC-118a/2020|EPI ISL 482487|B.1.1|Bangladesh|2020-06-18	0.0006046988	Asia
Asia|hCoV-19/India/KA-IB35/2020|EPI ISL 508314|B.6|India|2020-05-12	Asia|hCoV-19/Bangladesh/BCSIR-NILMRC-118a/2020|EPI ISL 482487|B.1.1|Bangladesh|2020-06-18	0.0006723358	Asia
Asia|hCoV-19/United Arab Emirates/L3290161092/2020|EPI ISL 520681|B.1.5|United Arab Emirates|2020-05-13	Asia|hCoV-19/Bangladesh/BCSIR-NILMRC-118a/2020|EPI ISL 482487|B.1.1|Bangladesh|2020-06-18	0.0004703186	Asia
Asia|hCoV-19/Bangladesh/BARJ-CVASU-CTG-502/2020|EPI ISL 450340|A|Bangladesh|2020-05-13	Asia|hCoV-19/Bangladesh/BCSIR-NILMRC-118a/2020|EPI ISL 482487|B.1.1|Bangladesh|2020-06-18	0.0007392240	Asia
Asia|hCoV-19/India/TG-CCMB-OM1/2020|EPI ISL 495274|B.1.1.8|India|2020-05-13	Asia|hCoV-19/Bangladesh/BCSIR-NILMRC-118a/2020|EPI ISL 482487|B.1.1|Bangladesh|2020-06-18	0.0003358325	Asia
Asia|hCoV-19/United Arab Emirates/L3290162047/2020|EPI ISL 520682|B.1.1|United Arab Emirates|2020-05-13	Asia|hCoV-19/Bangladesh/BCSIR-NILMRC-118a/2020|EPI ISL 482487|B.1.1|Bangladesh|2020-06-18	0.0003358381	Asia
Asia|hCoV-19/Japan/Donner37/2020|EPI ISL 469295|B.1.1|Japan|2020-05-14	Asia|hCoV-19/Bangladesh/BCSIR-NILMRC-118a/2020|EPI ISL 482487|B.1.1|Bangladesh|2020-06-18	0.0003022481	Asia
Asia|hCoV-19/United Arab Emirates/L2005036025/2020|EPI ISL 520674|B.1|United Arab Emirates|2020-05-14	Asia|hCoV-19/Bangladesh/BCSIR-NILMRC-118a/2020|EPI ISL 482487|B.1.1|Bangladesh|2020-06-18	0.0004030817	Asia
Asia|hCoV-19/India/KA-nimh-19188/2020|EPI ISL 515967|B.4|India|2020-05-14	Asia|hCoV-19/Bangladesh/BCSIR-NILMRC-118a/2020|EPI ISL 482487|B.1.1|Bangladesh|2020-06-18	0.0009411043	Asia
Asia|hCoV-19/India/WB-IK70/2020|EPI ISL 511904|B.1.5|India|2020-05-14	Asia|hCoV-19/Bangladesh/BCSIR-NILMRC-118a/2020|EPI ISL 482487|B.1.1|Bangladesh|2020-06-18	0.0004030459	Asia
Asia|hCoV-19/Oman/205036082/2020|EPI ISL 491973|B.1.1.27|Oman|2020-05-15	Asia|hCoV-19/Bangladesh/BCSIR-NILMRC-118a/2020|EPI ISL 482487|B.1.1|Bangladesh|2020-06-18	0.0003694622	Asia
Asia|hCoV-19/India/TG-CCMB-OM9/2020|EPI ISL 495297|B.1.1.8|India|2020-05-15	Asia|hCoV-19/Bangladesh/BCSIR-NILMRC-118a/2020|EPI ISL 482487|B.1.1|Bangladesh|2020-06-18	0.0004030154	Asia
Asia|hCoV-19/Pakistan/KPK-KUST-SJTU/2020|EPI ISL 513925|B.1|Pakistan|2020-05-15	Asia|hCoV-19/Bangladesh/BCSIR-NILMRC-118a/2020|EPI ISL 482487|B.1.1|Bangladesh|2020-06-18	0.0006720169	Asia
Asia|hCoV-19/Hong Kong/HKU-200723-106/2020|EPI ISL 498271|B.1|Hong Kong|2020-05-15	Asia|hCoV-19/Bangladesh/BCSIR-NILMRC-118a/2020|EPI ISL 482487|B.1.1|Bangladesh|2020-06-18	0.0004366824	Asia
Asia|hCoV-19/India/KA-nimh-19696/2020|EPI ISL 515971|B.1.1|India|2020-05-16	Asia|hCoV-19/Bangladesh/BCSIR-NILMRC-118a/2020|EPI ISL 482487|B.1.1|Bangladesh|2020-06-18	0.0004030594	Asia
Asia|hCoV-19/Oman/205036179/2020|EPI ISL 491976|B.1.1.27|Oman|2020-05-16	Asia|hCoV-19/Bangladesh/BCSIR-NILMRC-118a/2020|EPI ISL 482487|B.1.1|Bangladesh|2020-06-18	0.0004366549	Asia
Asia|hCoV-19/India/GJ-GBRC146b/2020|EPI ISL 458107|B.1|India|2020-05-16	Asia|hCoV-19/Bangladesh/BCSIR-NILMRC-118a/2020|EPI ISL 482487|B.1.1|Bangladesh|2020-06-18	0.0004030765	Asia
Asia|hCoV-19/India/MH-NCCS-NR1553/2020|EPI ISL 496562|B.1|India|2020-05-17	Asia|hCoV-19/Bangladesh/BCSIR-NILMRC-118a/2020|EPI ISL 482487|B.1.1|Bangladesh|2020-06-18	0.0004030459	Asia
Asia|hCoV-19/Oman/205036713/2020|EPI ISL 491983|B.1.1.27|Oman|2020-05-17	Asia|hCoV-19/Bangladesh/BCSIR-NILMRC-118a/2020|EPI ISL 482487|B.1.1|Bangladesh|2020-06-18	0.0003694513	Asia
Asia|hCoV-19/Oman/205036702/2020|EPI ISL 491982|B.1.1.27|Oman|2020-05-17	Asia|hCoV-19/Bangladesh/BCSIR-NILMRC-118a/2020|EPI ISL 482487|B.1.1|Bangladesh|2020-06-18	0.0003358424	Asia
Asia|hCoV-19/India/WB-IK83/2020|EPI ISL 508403|B.1|India|2020-05-17	Asia|hCoV-19/Bangladesh/BCSIR-NILMRC-118a/2020|EPI ISL 482487|B.1.1|Bangladesh|2020-06-18	0.0004366824	Asia
Asia|hCoV-19/United Arab Emirates/L3290224549/2020|EPI ISL 520690|A|United Arab Emirates|2020-05-18	Asia|hCoV-19/Bangladesh/BCSIR-NILMRC-118a/2020|EPI ISL 482487|B.1.1|Bangladesh|2020-06-18	0.0007728766	Asia
Asia|hCoV-19/India/GJ-GBRC150a/2020|EPI ISL 458112|B.1.36|India|2020-05-18	Asia|hCoV-19/Bangladesh/BCSIR-NILMRC-118a/2020|EPI ISL 482487|B.1.1|Bangladesh|2020-06-18	0.0006047268	Asia
Asia|hCoV-19/India/GJ-GBRC150b/2020|EPI ISL 458113|B.1.36|India|2020-05-18	Asia|hCoV-19/Bangladesh/BCSIR-NILMRC-118a/2020|EPI ISL 482487|B.1.1|Bangladesh|2020-06-18	0.0006719460	Asia
Asia|hCoV-19/United Arab Emirates/L3290223961/2020|EPI ISL 520689|A|United Arab Emirates|2020-05-18	Asia|hCoV-19/Bangladesh/BCSIR-NILMRC-118a/2020|EPI ISL 482487|B.1.1|Bangladesh|2020-06-18	0.0007056085	Asia
Asia|hCoV-19/India/OR-ILSCV25367/2020|EPI ISL 481110|B.1.1|India|2020-05-19	Asia|hCoV-19/Bangladesh/BCSIR-NILMRC-118a/2020|EPI ISL 482487|B.1.1|Bangladesh|2020-06-18	0.0004030340	Asia
Asia|hCoV-19/India/KA-IB22/2020|EPI ISL 508300|B.1.1|India|2020-05-19	Asia|hCoV-19/Bangladesh/BCSIR-NILMRC-118a/2020|EPI ISL 482487|B.1.1|Bangladesh|2020-06-18	0.0002686550	Asia
Asia|hCoV-19/United Arab Emirates/L3290235819/2020|EPI ISL 520691|B.1.1|United Arab Emirates|2020-05-19	Asia|hCoV-19/Bangladesh/BCSIR-NILMRC-118a/2020|EPI ISL 482487|B.1.1|Bangladesh|2020-06-18	0.0002350614	Asia
Asia|hCoV-19/India/OR-ILSCV25378/2020|EPI ISL 481111|A|India|2020-05-19	Asia|hCoV-19/Bangladesh/BCSIR-NILMRC-118a/2020|EPI ISL 482487|B.1.1|Bangladesh|2020-06-18	0.0006720056	Asia
Asia|hCoV-19/United Arab Emirates/L3290250769/2020|EPI ISL 520697|B.1.1|United Arab Emirates|2020-05-20	Asia|hCoV-19/Bangladesh/BCSIR-NILMRC-118a/2020|EPI ISL 482487|B.1.1|Bangladesh|2020-06-18	0.0002686550	Asia
Asia|hCoV-19/India/WB-IK90/2020|EPI ISL 508408|B.1|India|2020-05-20	Asia|hCoV-19/Bangladesh/BCSIR-NILMRC-118a/2020|EPI ISL 482487|B.1.1|Bangladesh|2020-06-18	0.0005038764	Asia
Asia|hCoV-19/United Arab Emirates/L3290264100/2020|EPI ISL 520704|B.1.1|United Arab Emirates|2020-05-20	Asia|hCoV-19/Bangladesh/BCSIR-NILMRC-118a/2020|EPI ISL 482487|B.1.1|Bangladesh|2020-06-18	0.0002686471	Asia
Asia|hCoV-19/India/WB-IK92/2020|EPI ISL 508410|B.1|India|2020-05-20	Asia|hCoV-19/Bangladesh/BCSIR-NILMRC-118a/2020|EPI ISL 482487|B.1.1|Bangladesh|2020-06-18	0.0004030646	Asia
Asia|hCoV-19/Oman/RESP-20-B-15133/2020|EPI ISL 518825|B.1.1.27|Oman|2020-05-21	Asia|hCoV-19/Bangladesh/BCSIR-NILMRC-118a/2020|EPI ISL 482487|B.1.1|Bangladesh|2020-06-18	0.0004030154	Asia
Asia|hCoV-19/India/TG-CCMB-L1208/2020|EPI ISL 471588|B.1|India|2020-05-21	Asia|hCoV-19/Bangladesh/BCSIR-NILMRC-118a/2020|EPI ISL 482487|B.1.1|Bangladesh|2020-06-18	0.0007055786	Asia
Asia|hCoV-19/India/MH-NCCS-NR2245/2020|EPI ISL 496572|B.1.247|India|2020-05-21	Asia|hCoV-19/Bangladesh/BCSIR-NILMRC-118a/2020|EPI ISL 482487|B.1.1|Bangladesh|2020-06-18	0.0005374633	Asia
Asia|hCoV-19/Oman/RESP-20-B-15173/2020|EPI ISL 518826|B.1.1.27|Oman|2020-05-21	Asia|hCoV-19/Bangladesh/BCSIR-NILMRC-118a/2020|EPI ISL 482487|B.1.1|Bangladesh|2020-06-18	0.0003022520	Asia
Asia|hCoV-19/South Korea/KCDC2299/2020|EPI ISL 510635|B.1.370|South Korea|2020-05-22	Asia|hCoV-19/Bangladesh/BCSIR-NILMRC-118a/2020|EPI ISL 482487|B.1.1|Bangladesh|2020-06-18	0.0005375040	Asia
Asia|hCoV-19/Oman/205038337/2020|EPI ISL 491996|B.1.1.27|Oman|2020-05-22	Asia|hCoV-19/Bangladesh/BCSIR-NILMRC-118a/2020|EPI ISL 482487|B.1.1|Bangladesh|2020-06-18	0.0003358480	Asia
Asia|hCoV-19/Oman/RESP-20-B-15879/2020|EPI ISL 518835|B.1.1.27|Oman|2020-05-22	Asia|hCoV-19/Bangladesh/BCSIR-NILMRC-118a/2020|EPI ISL 482487|B.1.1|Bangladesh|2020-06-18	0.0003358424	Asia
Asia|hCoV-19/Oman/205038157/2020|EPI ISL 491993|B.1.1.27|Oman|2020-05-22	Asia|hCoV-19/Bangladesh/BCSIR-NILMRC-118a/2020|EPI ISL 482487|B.1.1|Bangladesh|2020-06-18	0.0005710759	Asia
Asia|hCoV-19/Bangladesh/BCSIR-NILMRC-009/2020|EPI ISL 462095|B.1.1.316|Bangladesh|2020-05-23	Asia|hCoV-19/Bangladesh/BCSIR-NILMRC-118a/2020|EPI ISL 482487|B.1.1|Bangladesh|2020-06-18	0.0003358480	Asia
Asia|hCoV-19/India/MH-AFMC-5458/2020|EPI ISL 496529|B.6|India|2020-05-23	Asia|hCoV-19/Bangladesh/BCSIR-NILMRC-118a/2020|EPI ISL 482487|B.1.1|Bangladesh|2020-06-18	0.0008400678	Asia
Asia|hCoV-19/Bangladesh/BCSIR-NILMRC-002/2020|EPI ISL 462091|B.1.1|Bangladesh|2020-05-23	Asia|hCoV-19/Bangladesh/BCSIR-NILMRC-118a/2020|EPI ISL 482487|B.1.1|Bangladesh|2020-06-18	0.0003694404	Asia
Asia|hCoV-19/Bangladesh/BCSIR-NILMRC-003/2020|EPI ISL 462092|B.1.1.316|Bangladesh|2020-05-23	Asia|hCoV-19/Bangladesh/BCSIR-NILMRC-118a/2020|EPI ISL 482487|B.1.1|Bangladesh|2020-06-18	0.0002686719	Asia
Asia|hCoV-19/SaudiArabia/KAUST-JEDDAH888/2020|EPI ISL 513037|B.1|Saudi Arabia|2020-05-24	Asia|hCoV-19/Bangladesh/BCSIR-NILMRC-118a/2020|EPI ISL 482487|B.1.1|Bangladesh|2020-06-18	0.0002686675	Asia
Asia|hCoV-19/India/TG-CCMB-GC2/2020|EPI ISL 528812|B.1.1|India|2020-05-24	Asia|hCoV-19/Bangladesh/BCSIR-NILMRC-118a/2020|EPI ISL 482487|B.1.1|Bangladesh|2020-06-18	0.0002350723	Asia
Asia|hCoV-19/SaudiArabia/KAUST-JEDDAH831/2020|EPI ISL 513005|B.1.246|Saudi Arabia|2020-05-24	Asia|hCoV-19/Bangladesh/BCSIR-NILMRC-118a/2020|EPI ISL 482487|B.1.1|Bangladesh|2020-06-18	0.0004702612	Asia
Asia|hCoV-19/India/GJ-GBRC139a/2020|EPI ISL 458097|B.1.247|India|2020-05-24	Asia|hCoV-19/Bangladesh/BCSIR-NILMRC-118a/2020|EPI ISL 482487|B.1.1|Bangladesh|2020-06-18	0.0005374633	Asia
Asia|hCoV-19/India/TG-CCMB-L1452/2020|EPI ISL 471591|B.1.247|India|2020-05-25	Asia|hCoV-19/Bangladesh/BCSIR-NILMRC-118a/2020|EPI ISL 482487|B.1.1|Bangladesh|2020-06-18	0.0005711097	Asia
Asia|hCoV-19/India/TG-CCMB-L1460/2020|EPI ISL 471597|B.1.160|India|2020-05-25	Asia|hCoV-19/Bangladesh/BCSIR-NILMRC-118a/2020|EPI ISL 482487|B.1.1|Bangladesh|2020-06-18	0.0004703047	Asia
Asia|hCoV-19/United Arab Emirates/L3290314014/2020|EPI ISL 520706|A|United Arab Emirates|2020-05-25	Asia|hCoV-19/Bangladesh/BCSIR-NILMRC-118a/2020|EPI ISL 482487|B.1.1|Bangladesh|2020-06-18	0.0007055759	Asia
Asia|hCoV-19/India/TG-CCMB-L1453/2020|EPI ISL 471592|B.1.247|India|2020-05-25	Asia|hCoV-19/Bangladesh/BCSIR-NILMRC-118a/2020|EPI ISL 482487|B.1.1|Bangladesh|2020-06-18	0.0005710928	Asia
Asia|hCoV-19/Bangladesh/BCSIR-NILMRC-066/2020|EPI ISL 464164|B.1.1.316|Bangladesh|2020-05-26	Asia|hCoV-19/Bangladesh/BCSIR-NILMRC-118a/2020|EPI ISL 482487|B.1.1|Bangladesh|2020-06-18	0.0004030781	Asia
Asia|hCoV-19/SaudiArabia/KAUST-MADINAH862/2020|EPI ISL 513197|B.1.160|Saudi Arabia|2020-05-26	Asia|hCoV-19/Bangladesh/BCSIR-NILMRC-118a/2020|EPI ISL 482487|B.1.1|Bangladesh|2020-06-18	0.0005038998	Asia
Asia|hCoV-19/SaudiArabia/KAUST-MADINAH896/2020|EPI ISL 513199|B.1|Saudi Arabia|2020-05-26	Asia|hCoV-19/Bangladesh/BCSIR-NILMRC-118a/2020|EPI ISL 482487|B.1.1|Bangladesh|2020-06-18	0.0005710928	Asia
Asia|hCoV-19/India/WB-S83/2020|EPI ISL 511899|B.1|India|2020-05-26	Asia|hCoV-19/Bangladesh/BCSIR-NILMRC-118a/2020|EPI ISL 482487|B.1.1|Bangladesh|2020-06-18	0.0005375448	Asia
Asia|hCoV-19/India/GJ-GBRC164/2020|EPI ISL 461499|B.1.36|India|2020-05-27	Asia|hCoV-19/Bangladesh/BCSIR-NILMRC-118a/2020|EPI ISL 482487|B.1.1|Bangladesh|2020-06-18	0.0006383061	Asia
Asia|hCoV-19/India/GJ-GBRC161b/2020|EPI ISL 461494|B.1|India|2020-05-27	Asia|hCoV-19/Bangladesh/BCSIR-NILMRC-118a/2020|EPI ISL 482487|B.1.1|Bangladesh|2020-06-18	0.0004030832	Asia
Asia|hCoV-19/United Arab Emirates/L3290324509/2020|EPI ISL 520707|B.4|United Arab Emirates|2020-05-27	Asia|hCoV-19/Bangladesh/BCSIR-NILMRC-118a/2020|EPI ISL 482487|B.1.1|Bangladesh|2020-06-18	0.0008401705	Asia
Asia|hCoV-19/India/GJ-GBRC163b/2020|EPI ISL 461498|B.1|India|2020-05-27	Asia|hCoV-19/Bangladesh/BCSIR-NILMRC-118a/2020|EPI ISL 482487|B.1.1|Bangladesh|2020-06-18	0.0004703108	Asia
Asia|hCoV-19/Oman/205039569/2020|EPI ISL 492006|B.1.1.27|Oman|2020-05-28	Asia|hCoV-19/Bangladesh/BCSIR-NILMRC-118a/2020|EPI ISL 482487|B.1.1|Bangladesh|2020-06-18	0.0003022431	Asia
Asia|hCoV-19/India/HR-IMT-AE21/2020|EPI ISL 560318|B.1|India|2020-05-28	Asia|hCoV-19/Bangladesh/BCSIR-NILMRC-118a/2020|EPI ISL 482487|B.1.1|Bangladesh|2020-06-18	0.0004703047	Asia
Asia|hCoV-19/Oman/205039531/2020|EPI ISL 492005|B.1.1.27|Oman|2020-05-28	Asia|hCoV-19/Bangladesh/BCSIR-NILMRC-118a/2020|EPI ISL 482487|B.1.1|Bangladesh|2020-06-18	0.0003694513	Asia
Asia|hCoV-19/India/WB-S67/2020|EPI ISL 508457|B.1|India|2020-05-28	Asia|hCoV-19/Bangladesh/BCSIR-NILMRC-118a/2020|EPI ISL 482487|B.1.1|Bangladesh|2020-06-18	0.0004367082	Asia
Asia|hCoV-19/India/TG-CCMB-L1684/2020|EPI ISL 471622|B.1.1.8|India|2020-05-29	Asia|hCoV-19/Bangladesh/BCSIR-NILMRC-118a/2020|EPI ISL 482487|B.1.1|Bangladesh|2020-06-18	0.0003694342	Asia
Asia|hCoV-19/India/MH-MW33/2020|EPI ISL 508436|B.1.1|India|2020-05-29	Asia|hCoV-19/Bangladesh/BCSIR-NILMRC-118a/2020|EPI ISL 482487|B.1.1|Bangladesh|2020-06-18	0.0003694465	Asia
Asia|hCoV-19/India/UT-AR30/2020|EPI ISL 508178|B.1.1|India|2020-05-29	Asia|hCoV-19/Bangladesh/BCSIR-NILMRC-118a/2020|EPI ISL 482487|B.1.1|Bangladesh|2020-06-18	0.0003022481	Asia
Asia|hCoV-19/India/OR-ILSCV32007/2020|EPI ISL 481154|B.1.247|India|2020-05-29	Asia|hCoV-19/Bangladesh/BCSIR-NILMRC-118a/2020|EPI ISL 482487|B.1.1|Bangladesh|2020-06-18	0.0005375379	Asia
Asia|hCoV-19/United Arab Emirates/L3290361549/2020|EPI ISL 520708|B.1.1.296|United Arab Emirates|2020-05-30	Asia|hCoV-19/Bangladesh/BCSIR-NILMRC-118a/2020|EPI ISL 482487|B.1.1|Bangladesh|2020-06-18	0.0004702690	Asia
Asia|hCoV-19/United Arab Emirates/L3290363526/2020|EPI ISL 520710|A|United Arab Emirates|2020-05-30	Asia|hCoV-19/Bangladesh/BCSIR-NILMRC-118a/2020|EPI ISL 482487|B.1.1|Bangladesh|2020-06-18	0.0007728766	Asia
Asia|hCoV-19/United Arab Emirates/L2005036714/2020|EPI ISL 520676|B.1.1|United Arab Emirates|2020-05-30	Asia|hCoV-19/Bangladesh/BCSIR-NILMRC-118a/2020|EPI ISL 482487|B.1.1|Bangladesh|2020-06-18	0.0002350614	Asia
Asia|hCoV-19/Oman/205039804/2020|EPI ISL 492009|B.1.1.27|Oman|2020-05-30	Asia|hCoV-19/Bangladesh/BCSIR-NILMRC-118a/2020|EPI ISL 482487|B.1.1|Bangladesh|2020-06-18	0.0003360851	Asia
Asia|hCoV-19/Oman/205040106/2020|EPI ISL 492011|B.1.1.27|Oman|2020-05-31	Asia|hCoV-19/Bangladesh/BCSIR-NILMRC-118a/2020|EPI ISL 482487|B.1.1|Bangladesh|2020-06-18	0.0004030646	Asia
Asia|hCoV-19/Oman/205040194/2020|EPI ISL 492012|B.1.1.27|Oman|2020-05-31	Asia|hCoV-19/Bangladesh/BCSIR-NILMRC-118a/2020|EPI ISL 482487|B.1.1|Bangladesh|2020-06-18	0.0003358325	Asia
Asia|hCoV-19/Bangladesh/BCSIR-NILMRC-319/2020|EPI ISL 498932|B.1.1.316|Bangladesh|2020-05-31	Asia|hCoV-19/Bangladesh/BCSIR-NILMRC-118a/2020|EPI ISL 482487|B.1.1|Bangladesh|2020-06-18	0.0003694807	Asia
Asia|hCoV-19/Bangladesh/BCSIR-NILMRC-320/2020|EPI ISL 504181|B.1.1|Bangladesh|2020-05-31	Asia|hCoV-19/Bangladesh/BCSIR-NILMRC-118a/2020|EPI ISL 482487|B.1.1|Bangladesh|2020-06-18	0.0005375220	Asia
Asia|hCoV-19/Bangladesh/BCSIR-NILMRC-052/2020|EPI ISL 466627|B.1.1|Bangladesh|2020-06-01	Asia|hCoV-19/Bangladesh/BCSIR-NILMRC-118a/2020|EPI ISL 482487|B.1.1|Bangladesh|2020-06-18	0.0002686595	Asia
Asia|hCoV-19/India/UT-AR4/2020|EPI ISL 508184|B.1.1|India|2020-06-01	Asia|hCoV-19/Bangladesh/BCSIR-NILMRC-118a/2020|EPI ISL 482487|B.1.1|Bangladesh|2020-06-18	0.0003358480	Asia
Asia|hCoV-19/Bangladesh/BCSIR-NILMRC-080/2020|EPI ISL 464162|B.1.1|Bangladesh|2020-06-01	Asia|hCoV-19/Bangladesh/BCSIR-NILMRC-118a/2020|EPI ISL 482487|B.1.1|Bangladesh|2020-06-18	0.0002350684	Asia
Asia|hCoV-19/Bangladesh/BCSIR-NILMRC-073/2020|EPI ISL 466689|B.1.1|Bangladesh|2020-06-01	Asia|hCoV-19/Bangladesh/BCSIR-NILMRC-118a/2020|EPI ISL 482487|B.1.1|Bangladesh|2020-06-18	0.0003022710	Asia
Asia|hCoV-19/India/TG-CCMB-L1746/2020|EPI ISL 471631|B.1.1.8|India|2020-06-01	Asia|hCoV-19/Bangladesh/BCSIR-NILMRC-118a/2020|EPI ISL 482487|B.1.1|Bangladesh|2020-06-18	0.0004030340	Asia
Asia|hCoV-19/India/UT-AR33/2020|EPI ISL 508181|A|India|2020-06-02	Asia|hCoV-19/Bangladesh/BCSIR-NILMRC-118a/2020|EPI ISL 482487|B.1.1|Bangladesh|2020-06-18	0.0009411005	Asia
Asia|hCoV-19/United Arab Emirates/313/2020|EPI ISL 528696|B.1.1.296|United Arab Emirates|2020-06-02	Asia|hCoV-19/Bangladesh/BCSIR-NILMRC-118a/2020|EPI ISL 482487|B.1.1|Bangladesh|2020-06-18	0.0004366695	Asia
Asia|hCoV-19/India/TG-CCMB-L1811/2020|EPI ISL 471637|B.1.1.8|India|2020-06-02	Asia|hCoV-19/Bangladesh/BCSIR-NILMRC-118a/2020|EPI ISL 482487|B.1.1|Bangladesh|2020-06-18	0.0004030340	Asia
Asia|hCoV-19/India/TG-CCMB-L1822-ONT/2020|EPI ISL 495164|B.1.1.8|India|2020-06-02	Asia|hCoV-19/Bangladesh/BCSIR-NILMRC-118a/2020|EPI ISL 482487|B.1.1|Bangladesh|2020-06-18	0.0006047167	Asia
Asia|hCoV-19/United Arab Emirates/310/2020|EPI ISL 528695|B.1.1|United Arab Emirates|2020-06-02	Asia|hCoV-19/Bangladesh/BCSIR-NILMRC-118a/2020|EPI ISL 482487|B.1.1|Bangladesh|2020-06-18	0.0003358536	Asia
Asia|hCoV-19/Bangladesh/BCSIR-NILMRC-327/2020|EPI ISL 498793|B.1.1|Bangladesh|2020-06-03	Asia|hCoV-19/Bangladesh/BCSIR-NILMRC-118a/2020|EPI ISL 482487|B.1.1|Bangladesh|2020-06-18	0.0003358226	Asia
Asia|hCoV-19/India/GJ-GBRC183b/2020|EPI ISL 467054|B.1|India|2020-06-03	Asia|hCoV-19/Bangladesh/BCSIR-NILMRC-118a/2020|EPI ISL 482487|B.1.1|Bangladesh|2020-06-18	0.0004702534	Asia
Asia|hCoV-19/Bangladesh/BCSIR-NILMRC-330/2020|EPI ISL 504182|B.1.1|Bangladesh|2020-06-03	Asia|hCoV-19/Bangladesh/BCSIR-NILMRC-118a/2020|EPI ISL 482487|B.1.1|Bangladesh|2020-06-18	0.0005375469	Asia
Asia|hCoV-19/United Arab Emirates/L2006030255/2020|EPI ISL 520678|B.4|United Arab Emirates|2020-06-03	Asia|hCoV-19/Bangladesh/BCSIR-NILMRC-118a/2020|EPI ISL 482487|B.1.1|Bangladesh|2020-06-18	0.0007728896	Asia
Asia|hCoV-19/India/GJ-GBRC181b/2020|EPI ISL 467050|B.1.36|India|2020-06-03	Asia|hCoV-19/Bangladesh/BCSIR-NILMRC-118a/2020|EPI ISL 482487|B.1.1|Bangladesh|2020-06-18	0.0006383440	Asia
Asia|hCoV-19/India/KA-IB41/2020|EPI ISL 508320|B.1.1|India|2020-06-04	Asia|hCoV-19/Bangladesh/BCSIR-NILMRC-118a/2020|EPI ISL 482487|B.1.1|Bangladesh|2020-06-18	0.0003022570	Asia
Asia|hCoV-19/Oman/205041374/2020|EPI ISL 492016|B.1.1.27|Oman|2020-06-04	Asia|hCoV-19/Bangladesh/BCSIR-NILMRC-118a/2020|EPI ISL 482487|B.1.1|Bangladesh|2020-06-18	0.0005038700	Asia
Asia|hCoV-19/India/TG-CCMB-M22/2020|EPI ISL 495194|B.1.1.8|India|2020-06-04	Asia|hCoV-19/Bangladesh/BCSIR-NILMRC-118a/2020|EPI ISL 482487|B.1.1|Bangladesh|2020-06-18	0.0004030341	Asia
Asia|hCoV-19/India/TG-CCMB-M2/2020|EPI ISL 495192|B.1.1.8|India|2020-06-04	Asia|hCoV-19/Bangladesh/BCSIR-NILMRC-118a/2020|EPI ISL 482487|B.1.1|Bangladesh|2020-06-18	0.0004366218	Asia
Asia|hCoV-19/India/TG-CCMB-L1931/2020|EPI ISL 495171|B.1.1.8|India|2020-06-04	Asia|hCoV-19/Bangladesh/BCSIR-NILMRC-118a/2020|EPI ISL 482487|B.1.1|Bangladesh|2020-06-18	0.0004366291	Asia
Asia|hCoV-19/India/GJ-GBRC190/2020|EPI ISL 469033|B.1.160|India|2020-06-05	Asia|hCoV-19/Bangladesh/BCSIR-NILMRC-118a/2020|EPI ISL 482487|B.1.1|Bangladesh|2020-06-18	0.0005375130	Asia
Asia|hCoV-19/India/OR-ILSCV32889/2020|EPI ISL 481171|B.1.1|India|2020-06-05	Asia|hCoV-19/Bangladesh/BCSIR-NILMRC-118a/2020|EPI ISL 482487|B.1.1|Bangladesh|2020-06-18	0.0003358480	Asia
Asia|hCoV-19/India/GJ-GBRC192/2020|EPI ISL 469036|B.1.160|India|2020-06-05	Asia|hCoV-19/Bangladesh/BCSIR-NILMRC-118a/2020|EPI ISL 482487|B.1.1|Bangladesh|2020-06-18	0.0004702612	Asia
Asia|hCoV-19/India/GJ-GBRC361a/2020|EPI ISL 514611|B.1.247|India|2020-06-05	Asia|hCoV-19/Bangladesh/BCSIR-NILMRC-118a/2020|EPI ISL 482487|B.1.1|Bangladesh|2020-06-18	0.0006719460	Asia
Asia|hCoV-19/Oman/205041592/2020|EPI ISL 492017|B.1.1.27|Oman|2020-06-05	Asia|hCoV-19/Bangladesh/BCSIR-NILMRC-118a/2020|EPI ISL 482487|B.1.1|Bangladesh|2020-06-18	0.0004030273	Asia
Asia|hCoV-19/India/TG-CCMB-M175/2020|EPI ISL 495190|B.1.1.8|India|2020-06-06	Asia|hCoV-19/Bangladesh/BCSIR-NILMRC-118a/2020|EPI ISL 482487|B.1.1|Bangladesh|2020-06-18	0.0004030341	Asia
Asia|hCoV-19/India/TG-CCMB-M135/2020|EPI ISL 495184|B.1.1.8|India|2020-06-06	Asia|hCoV-19/Bangladesh/BCSIR-NILMRC-118a/2020|EPI ISL 482487|B.1.1|Bangladesh|2020-06-18	0.0003358325	Asia
Asia|hCoV-19/India/TG-CCMB-M116/2020|EPI ISL 495182|B.1.1|India|2020-06-06	Asia|hCoV-19/Bangladesh/BCSIR-NILMRC-118a/2020|EPI ISL 482487|B.1.1|Bangladesh|2020-06-18	0.0002686595	Asia
Asia|hCoV-19/India/MH-MW36/2020|EPI ISL 511927|B.1.36|India|2020-06-06	Asia|hCoV-19/Bangladesh/BCSIR-NILMRC-118a/2020|EPI ISL 482487|B.1.1|Bangladesh|2020-06-18	0.0007391707	Asia
Asia|hCoV-19/South Korea/KCDC2448/2020|EPI ISL 514851|B.1.1|South Korea|2020-06-07	Asia|hCoV-19/Bangladesh/BCSIR-NILMRC-118a/2020|EPI ISL 482487|B.1.1|Bangladesh|2020-06-18	0.0004030460	Asia
Asia|hCoV-19/Bangladesh/BCSIR-NILMRC-103/2020|EPI ISL 475084|B.1.1.316|Bangladesh|2020-06-07	Asia|hCoV-19/Bangladesh/BCSIR-NILMRC-118a/2020|EPI ISL 482487|B.1.1|Bangladesh|2020-06-18	0.0002350723	Asia
Asia|hCoV-19/Bangladesh/BCSIR-NILMRC-108/2020|EPI ISL 475756|B.1.1.316|Bangladesh|2020-06-07	Asia|hCoV-19/Bangladesh/BCSIR-NILMRC-118a/2020|EPI ISL 482487|B.1.1|Bangladesh|2020-06-18	0.0002686945	Asia
Asia|hCoV-19/India/TG-CCMB-M181/2020|EPI ISL 495191|B.1|India|2020-06-07	Asia|hCoV-19/Bangladesh/BCSIR-NILMRC-118a/2020|EPI ISL 482487|B.1.1|Bangladesh|2020-06-18	0.0004703246	Asia
Asia|hCoV-19/United Arab Emirates/L3300068662/2020|EPI ISL 520715|B.1.1|United Arab Emirates|2020-06-07	Asia|hCoV-19/Bangladesh/BCSIR-NILMRC-118a/2020|EPI ISL 482487|B.1.1|Bangladesh|2020-06-18	0.0002350614	Asia
Asia|hCoV-19/India/GJ-GBRC222a/2020|EPI ISL 476855|B.1.36|India|2020-06-08	Asia|hCoV-19/Bangladesh/BCSIR-NILMRC-118a/2020|EPI ISL 482487|B.1.1|Bangladesh|2020-06-18	0.0007392268	Asia
Asia|hCoV-19/India/GJ-GBRC312b/2020|EPI ISL 495068|B.1.5|India|2020-06-08	Asia|hCoV-19/Bangladesh/BCSIR-NILMRC-118a/2020|EPI ISL 482487|B.1.1|Bangladesh|2020-06-18	0.0005038998	Asia
Asia|hCoV-19/India/GJ-GBRC219b/2020|EPI ISL 475057|B.1.36|India|2020-06-08	Asia|hCoV-19/Bangladesh/BCSIR-NILMRC-118a/2020|EPI ISL 482487|B.1.1|Bangladesh|2020-06-18	0.0006383546	Asia
Asia|hCoV-19/India/GJ-GBRC201b/2020|EPI ISL 469047|B.1.36|India|2020-06-08	Asia|hCoV-19/Bangladesh/BCSIR-NILMRC-118a/2020|EPI ISL 482487|B.1.1|Bangladesh|2020-06-18	0.0006719771	Asia
Asia|hCoV-19/India/OR-ILSCV34480/2020|EPI ISL 481184|B.1.1|India|2020-06-09	Asia|hCoV-19/Bangladesh/BCSIR-NILMRC-118a/2020|EPI ISL 482487|B.1.1|Bangladesh|2020-06-18	0.0003358480	Asia
Asia|hCoV-19/India/TG-CCMB-M361/2020|EPI ISL 495201|B.1.1.8|India|2020-06-09	Asia|hCoV-19/Bangladesh/BCSIR-NILMRC-118a/2020|EPI ISL 482487|B.1.1|Bangladesh|2020-06-18	0.0004366420	Asia
Asia|hCoV-19/India/TG-CCMB-M359/2020|EPI ISL 495200|B.1.5|India|2020-06-09	Asia|hCoV-19/Bangladesh/BCSIR-NILMRC-118a/2020|EPI ISL 482487|B.1.1|Bangladesh|2020-06-18	0.0005038681	Asia
Asia|hCoV-19/Oman/205042822/2020|EPI ISL 492020|B.1.1.27|Oman|2020-06-09	Asia|hCoV-19/Bangladesh/BCSIR-NILMRC-118a/2020|EPI ISL 482487|B.1.1|Bangladesh|2020-06-18	0.0004366291	Asia
Asia|hCoV-19/India/TG-CCMB-M588/2020|EPI ISL 495217|B.1.1.8|India|2020-06-10	Asia|hCoV-19/Bangladesh/BCSIR-NILMRC-118a/2020|EPI ISL 482487|B.1.1|Bangladesh|2020-06-18	0.0003694233	Asia
Asia|hCoV-19/India/OR-ILSCV35475/2020|EPI ISL 481199|B.1|India|2020-06-10	Asia|hCoV-19/Bangladesh/BCSIR-NILMRC-118a/2020|EPI ISL 482487|B.1.1|Bangladesh|2020-06-18	0.0004031019	Asia
Asia|hCoV-19/India/HR-MW39/2020|EPI ISL 511928|B.1.1|India|2020-06-10	Asia|hCoV-19/Bangladesh/BCSIR-NILMRC-118a/2020|EPI ISL 482487|B.1.1|Bangladesh|2020-06-18	0.0004366364	Asia
Asia|hCoV-19/India/WB-S98/2020|EPI ISL 508487|B.1|India|2020-06-10	Asia|hCoV-19/Bangladesh/BCSIR-NILMRC-118a/2020|EPI ISL 482487|B.1.1|Bangladesh|2020-06-18	0.0006047727	Asia
Asia|hCoV-19/India/GJ-GBRC227/2020|EPI ISL 476864|B.1.36|India|2020-06-11	Asia|hCoV-19/Bangladesh/BCSIR-NILMRC-118a/2020|EPI ISL 482487|B.1.1|Bangladesh|2020-06-18	0.0006047268	Asia
Asia|hCoV-19/Oman/205043490/2020|EPI ISL 492026|B.1.1.27|Oman|2020-06-11	Asia|hCoV-19/Bangladesh/BCSIR-NILMRC-118a/2020|EPI ISL 482487|B.1.1|Bangladesh|2020-06-18	0.0004030460	Asia
Asia|hCoV-19/India/GJ-GBRC228b/2020|EPI ISL 476866|B.1.36|India|2020-06-11	Asia|hCoV-19/Bangladesh/BCSIR-NILMRC-118a/2020|EPI ISL 482487|B.1.1|Bangladesh|2020-06-18	0.0005374881	Asia
Asia|hCoV-19/India/GJ-GBRC261b/2020|EPI ISL 483854|B.1.36|India|2020-06-11	Asia|hCoV-19/Bangladesh/BCSIR-NILMRC-118a/2020|EPI ISL 482487|B.1.1|Bangladesh|2020-06-18	0.0007392953	Asia
Asia|hCoV-19/Bangladesh/BCSIR-NILMRC-175/2020|EPI ISL 483622|B.1.1.316|Bangladesh|2020-06-12	Asia|hCoV-19/Bangladesh/BCSIR-NILMRC-118a/2020|EPI ISL 482487|B.1.1|Bangladesh|2020-06-18	0.0003694403	Asia
Asia|hCoV-19/India/GJ-GBRC229b/2020|EPI ISL 476868|B.1.36|India|2020-06-12	Asia|hCoV-19/Bangladesh/BCSIR-NILMRC-118a/2020|EPI ISL 482487|B.1.1|Bangladesh|2020-06-18	0.0006719771	Asia
Asia|hCoV-19/India/GJ-GBRC255a/2020|EPI ISL 483842|B.1.36|India|2020-06-12	Asia|hCoV-19/Bangladesh/BCSIR-NILMRC-118a/2020|EPI ISL 482487|B.1.1|Bangladesh|2020-06-18	0.0006047167	Asia
Asia|hCoV-19/India/GJ-GBRC236/2020|EPI ISL 476878|B.1.5|India|2020-06-12	Asia|hCoV-19/Bangladesh/BCSIR-NILMRC-118a/2020|EPI ISL 482487|B.1.1|Bangladesh|2020-06-18	0.0003022660	Asia
Asia|hCoV-19/India/GJ-GBRC277a/2020|EPI ISL 483878|B.1|India|2020-06-13	Asia|hCoV-19/Bangladesh/BCSIR-NILMRC-118a/2020|EPI ISL 482487|B.1.1|Bangladesh|2020-06-18	0.0004367026	Asia
Asia|hCoV-19/India/GJ-GBRC269/2020|EPI ISL 483866|B.1.5|India|2020-06-13	Asia|hCoV-19/Bangladesh/BCSIR-NILMRC-118a/2020|EPI ISL 482487|B.1.1|Bangladesh|2020-06-18	0.0003694683	Asia
Asia|hCoV-19/SaudiArabia/KAUST-MADINAH1044/2020|EPI ISL 513076|B.1|Saudi Arabia|2020-06-13	Asia|hCoV-19/Bangladesh/BCSIR-NILMRC-118a/2020|EPI ISL 482487|B.1.1|Bangladesh|2020-06-18	0.0006383144	Asia
Asia|hCoV-19/United Arab Emirates/434/2020|EPI ISL 528700|B.1.1|United Arab Emirates|2020-06-13	Asia|hCoV-19/Bangladesh/BCSIR-NILMRC-118a/2020|EPI ISL 482487|B.1.1|Bangladesh|2020-06-18	0.0003358381	Asia
Asia|hCoV-19/India/GJ-GBRC242/2020|EPI ISL 483823|B.1.36|India|2020-06-14	Asia|hCoV-19/Bangladesh/BCSIR-NILMRC-118a/2020|EPI ISL 482487|B.1.1|Bangladesh|2020-06-18	0.0006383842	Asia
Asia|hCoV-19/India/GJ-GBRC245/2020|EPI ISL 483826|B.1.247|India|2020-06-14	Asia|hCoV-19/Bangladesh/BCSIR-NILMRC-118a/2020|EPI ISL 482487|B.1.1|Bangladesh|2020-06-18	0.0005711456	Asia
Asia|hCoV-19/India/HR-TF2/2020|EPI ISL 508496|B.1.36|India|2020-06-14	Asia|hCoV-19/Bangladesh/BCSIR-NILMRC-118a/2020|EPI ISL 482487|B.1.1|Bangladesh|2020-06-18	0.0007055903	Asia
Asia|hCoV-19/India/GJ-GBRC243/2020|EPI ISL 483824|B.1.160|India|2020-06-14	Asia|hCoV-19/Bangladesh/BCSIR-NILMRC-118a/2020|EPI ISL 482487|B.1.1|Bangladesh|2020-06-18	0.0005711456	Asia
Asia|hCoV-19/India/GJ-GBRC301a/2020|EPI ISL 495046|B.1.247|India|2020-06-15	Asia|hCoV-19/Bangladesh/BCSIR-NILMRC-118a/2020|EPI ISL 482487|B.1.1|Bangladesh|2020-06-18	0.0004702612	Asia
Asia|hCoV-19/India/GJ-GBRC296a/2020|EPI ISL 495036|B.1|India|2020-06-15	Asia|hCoV-19/Bangladesh/BCSIR-NILMRC-118a/2020|EPI ISL 482487|B.1.1|Bangladesh|2020-06-18	0.0004366678	Asia
Asia|hCoV-19/India/GJ-GBRC294/2020|EPI ISL 495034|B.1|India|2020-06-15	Asia|hCoV-19/Bangladesh/BCSIR-NILMRC-118a/2020|EPI ISL 482487|B.1.1|Bangladesh|2020-06-18	0.0005376507	Asia
Asia|hCoV-19/India/GJ-GBRC292b/2020|EPI ISL 495031|B.1|India|2020-06-15	Asia|hCoV-19/Bangladesh/BCSIR-NILMRC-118a/2020|EPI ISL 482487|B.1.1|Bangladesh|2020-06-18	0.0005040140	Asia
Asia|hCoV-19/Bangladesh/BCSIR-NILMRC-186/2020|EPI ISL 483694|B.1.36|Bangladesh|2020-06-16	Asia|hCoV-19/Bangladesh/BCSIR-NILMRC-118a/2020|EPI ISL 482487|B.1.1|Bangladesh|2020-06-18	0.0006719771	Asia
Asia|hCoV-19/India/DL-MN1/2020|EPI ISL 508415|B.1.36|India|2020-06-16	Asia|hCoV-19/Bangladesh/BCSIR-NILMRC-118a/2020|EPI ISL 482487|B.1.1|Bangladesh|2020-06-18	0.0006719149	Asia
Asia|hCoV-19/United Arab Emirates/L2006032095/2020|EPI ISL 520679|A|United Arab Emirates|2020-06-16	Asia|hCoV-19/Bangladesh/BCSIR-NILMRC-118a/2020|EPI ISL 482487|B.1.1|Bangladesh|2020-06-18	0.0007056086	Asia
Asia|hCoV-19/Bangladesh/CHRF-0027/2020|EPI ISL 477136|B.1.1|Bangladesh|2020-06-16	Asia|hCoV-19/Bangladesh/BCSIR-NILMRC-118a/2020|EPI ISL 482487|B.1.1|Bangladesh|2020-06-18	0.0004030849	Asia
Asia|hCoV-19/SaudiArabia/KAUST-JEDDAH1010/2020|EPI ISL 512881|B.1.247|Saudi Arabia|2020-06-17	Asia|hCoV-19/Bangladesh/BCSIR-NILMRC-118a/2020|EPI ISL 482487|B.1.1|Bangladesh|2020-06-18	0.0004703047	Asia
Asia|hCoV-19/India/DL-TF17/2020|EPI ISL 508495|B.1.36|India|2020-06-17	Asia|hCoV-19/Bangladesh/BCSIR-NILMRC-118a/2020|EPI ISL 482487|B.1.1|Bangladesh|2020-06-18	0.0007056112	Asia
Asia|hCoV-19/India/GJ-GBRC322a/2020|EPI ISL 500949|A|India|2020-06-17	Asia|hCoV-19/Bangladesh/BCSIR-NILMRC-118a/2020|EPI ISL 482487|B.1.1|Bangladesh|2020-06-18	0.0005039082	Asia
Asia|hCoV-19/India/GJ-GBRC317/2020|EPI ISL 500947|B.1.246|India|2020-06-17	Asia|hCoV-19/Bangladesh/BCSIR-NILMRC-118a/2020|EPI ISL 482487|B.1.1|Bangladesh|2020-06-18	0.0004702830	Asia
Asia|hCoV-19/Bangladesh/BCSIR-NILMRC-158/2020|EPI ISL 480447|B.1.36|Bangladesh|2020-06-18	Asia|hCoV-19/Bangladesh/BCSIR-NILMRC-118a/2020|EPI ISL 482487|B.1.1|Bangladesh|2020-06-18	0.0006719771	Asia
Asia|hCoV-19/India/GJ-GBRC-363/2020|EPI ISL 524715|B.1.36|India|2020-06-18	Asia|hCoV-19/Bangladesh/BCSIR-NILMRC-118a/2020|EPI ISL 482487|B.1.1|Bangladesh|2020-06-18	0.0006719460	Asia
Asia|hCoV-19/Bangladesh/BCSIR-NILMRC-151/2020|EPI ISL 480440|B.1.1|Bangladesh|2020-06-18	Asia|hCoV-19/Bangladesh/BCSIR-NILMRC-118a/2020|EPI ISL 482487|B.1.1|Bangladesh|2020-06-18	0.0004030407	Asia
Asia|hCoV-19/India/GJ-GBRC-366a/2020|EPI ISL 524719|B.1.160|India|2020-06-18	Asia|hCoV-19/Bangladesh/BCSIR-NILMRC-118a/2020|EPI ISL 482487|B.1.1|Bangladesh|2020-06-18	0.0004702830	Asia
Asia|hCoV-19/Wuhan/IVDC-HB-04/2020|EPI ISL 402120|B|China|2020-01-01	Asia|hCoV-19/India/GJ-GBRC310b/2020|EPI ISL 495064|B.1.36|India|2020-06-19	0.0004701819	Asia
Asia|hCoV-19/Wuhan/IPBCAMS-WH-05/2020|EPI ISL 403928|B|China|2020-01-01	Asia|hCoV-19/India/GJ-GBRC310b/2020|EPI ISL 495064|B.1.36|India|2020-06-19	0.0004366088	Asia
Asia|hCoV-19/Wuhan/WH03/2020|EPI ISL 406800|B|China|2020-01-01	Asia|hCoV-19/India/GJ-GBRC310b/2020|EPI ISL 495064|B.1.36|India|2020-06-19	0.0004029966	Asia
Asia|hCoV-19/Wuhan/WHU01/2020|EPI ISL 406716|B|China|2020-01-02	Asia|hCoV-19/India/GJ-GBRC310b/2020|EPI ISL 495064|B.1.36|India|2020-06-19	0.0004029966	Asia
Asia|hCoV-19/Beijing/Beijing-01/2020|EPI ISL 514752|B|China|2020-01-03	Asia|hCoV-19/India/GJ-GBRC310b/2020|EPI ISL 495064|B.1.36|India|2020-06-19	0.0004365886	Asia
Asia|hCoV-19/Thailand/NIH-15/2020|EPI ISL 434692|B|Thailand|2020-01-05	Asia|hCoV-19/India/GJ-GBRC310b/2020|EPI ISL 495064|B.1.36|India|2020-06-19	0.0004033218	Asia
Asia|hCoV-19/Wuhan/WH04/2020|EPI ISL 406801|A|China|2020-01-05	Asia|hCoV-19/India/GJ-GBRC310b/2020|EPI ISL 495064|B.1.36|India|2020-06-19	0.0004701819	Asia
Asia|hCoV-19/Thailand/61/2020|EPI ISL 403962|B|Thailand|2020-01-08	Asia|hCoV-19/India/GJ-GBRC310b/2020|EPI ISL 495064|B.1.36|India|2020-06-19	0.0004029966	Asia
Asia|hCoV-19/Jingzhou/HBCDC-HB-01/2020|EPI ISL 412459|B|China|2020-01-08	Asia|hCoV-19/India/GJ-GBRC310b/2020|EPI ISL 495064|B.1.36|India|2020-06-19	0.0005709870	Asia
Asia|hCoV-19/Beijing/WH-09/2020|EPI ISL 411957|B|China|2020-01-08	Asia|hCoV-19/India/GJ-GBRC310b/2020|EPI ISL 495064|B.1.36|India|2020-06-19	0.0004365886	Asia
Asia|hCoV-19/Shenzhen/HKU-SZ-002/2020|EPI ISL 406030|A|China|2020-01-10	Asia|hCoV-19/India/GJ-GBRC310b/2020|EPI ISL 495064|B.1.36|India|2020-06-19	0.0005037766	Asia
Asia|hCoV-19/Wuhan/OS52/2020|EPI ISL 450500|B|China|2020-01-10	Asia|hCoV-19/India/GJ-GBRC310b/2020|EPI ISL 495064|B.1.36|India|2020-06-19	0.0005373885	Asia
Asia|hCoV-19/Shenzhen/HKU-SZ-005/2020|EPI ISL 405839|A|China|2020-01-11	Asia|hCoV-19/India/GJ-GBRC310b/2020|EPI ISL 495064|B.1.36|India|2020-06-19	0.0005709701	Asia
Asia|hCoV-19/Jiangxi/IVDC-JX-002/2020|EPI ISL 408486|B|China|2020-01-11	Asia|hCoV-19/India/GJ-GBRC310b/2020|EPI ISL 495064|B.1.36|India|2020-06-19	0.0004366015	Asia
Asia|hCoV-19/Shenzhen/SZTH-002/2020|EPI ISL 406593|A|China|2020-01-13	Asia|hCoV-19/India/GJ-GBRC310b/2020|EPI ISL 495064|B.1.36|India|2020-06-19	0.0005037766	Asia
Asia|hCoV-19/Thailand/74/2020|EPI ISL 403963|B|Thailand|2020-01-13	Asia|hCoV-19/India/GJ-GBRC310b/2020|EPI ISL 495064|B.1.36|India|2020-06-19	0.0004029966	Asia
Asia|hCoV-19/Nepal/61/2020|EPI ISL 410301|B|Nepal|2020-01-13	Asia|hCoV-19/India/GJ-GBRC310b/2020|EPI ISL 495064|B.1.36|India|2020-06-19	0.0004367353	Asia
Asia|hCoV-19/Guangdong/20SF012/2020|EPI ISL 403932|A|China|2020-01-14	Asia|hCoV-19/India/GJ-GBRC310b/2020|EPI ISL 495064|B.1.36|India|2020-06-19	0.0005037766	Asia
Asia|hCoV-19/Guangdong/20SF013/2020|EPI ISL 403933|A|China|2020-01-15	Asia|hCoV-19/India/GJ-GBRC310b/2020|EPI ISL 495064|B.1.36|India|2020-06-19	0.0005037766	Asia
Asia|hCoV-19/Guangdong/20SF014/2020|EPI ISL 403934|B|China|2020-01-15	Asia|hCoV-19/India/GJ-GBRC310b/2020|EPI ISL 495064|B.1.36|India|2020-06-19	0.0004365886	Asia
Asia|hCoV-19/Sichuan/IVDC-SC-001/2020|EPI ISL 408484|A|China|2020-01-15	Asia|hCoV-19/India/GJ-GBRC310b/2020|EPI ISL 495064|B.1.36|India|2020-06-19	0.0006046247	Asia
Asia|hCoV-19/Thailand/Nonthaburi 68/2020|EPI ISL 447910|B|Thailand|2020-01-15	Asia|hCoV-19/India/GJ-GBRC310b/2020|EPI ISL 495064|B.1.36|India|2020-06-19	0.0004029966	Asia
Asia|hCoV-19/Shenzhen/SZTH-003/2020|EPI ISL 406594|B|China|2020-01-16	Asia|hCoV-19/India/GJ-GBRC310b/2020|EPI ISL 495064|B.1.36|India|2020-06-19	0.0004029967	Asia
Asia|hCoV-19/Zhejiang/WZ-01/2020|EPI ISL 404227|B|China|2020-01-16	Asia|hCoV-19/India/GJ-GBRC310b/2020|EPI ISL 495064|B.1.36|India|2020-06-19	0.0004365886	Asia
Asia|hCoV-19/Shenzhen/SZTH-004/2020|EPI ISL 406595|B|China|2020-01-16	Asia|hCoV-19/India/GJ-GBRC310b/2020|EPI ISL 495064|B.1.36|India|2020-06-19	0.0007055012	Asia
Asia|hCoV-19/Thailand/NIH-59/2020|EPI ISL 434693|B|Thailand|2020-01-16	Asia|hCoV-19/India/GJ-GBRC310b/2020|EPI ISL 495064|B.1.36|India|2020-06-19	0.0004030237	Asia
Asia|hCoV-19/Hunan/HN-CIDC-P2/2020|EPI ISL 539333|B|China|2020-01-17	Asia|hCoV-19/India/GJ-GBRC310b/2020|EPI ISL 495064|B.1.36|India|2020-06-19	0.0004366088	Asia
Asia|hCoV-19/Guangdong/20SF028/2020|EPI ISL 403936|B|China|2020-01-17	Asia|hCoV-19/India/GJ-GBRC310b/2020|EPI ISL 495064|B.1.36|India|2020-06-19	0.0004365886	Asia
Asia|hCoV-19/Yunnan/IVDC-YN-003/2020|EPI ISL 408480|A|China|2020-01-17	Asia|hCoV-19/India/GJ-GBRC310b/2020|EPI ISL 495064|B.1.36|India|2020-06-19	0.0005037999	Asia
Asia|hCoV-19/Zhejiang/WZ-02/2020|EPI ISL 404228|B|China|2020-01-17	Asia|hCoV-19/India/GJ-GBRC310b/2020|EPI ISL 495064|B.1.36|India|2020-06-19	0.0004029966	Asia
Asia|hCoV-19/Wuhan/HBCDC-HB-02/2020|EPI ISL 412978|B|China|2020-01-17	Asia|hCoV-19/India/GJ-GBRC310b/2020|EPI ISL 495064|B.1.36|India|2020-06-19	0.0005373975	Asia
Asia|hCoV-19/Guangdong/20SF040/2020|EPI ISL 403937|B|China|2020-01-18	Asia|hCoV-19/India/GJ-GBRC310b/2020|EPI ISL 495064|B.1.36|India|2020-06-19	0.0004365886	Asia
Asia|hCoV-19/Wuhan/HBCDC-HB-03/2020|EPI ISL 412979|A|China|2020-01-18	Asia|hCoV-19/India/GJ-GBRC310b/2020|EPI ISL 495064|B.1.36|India|2020-06-19	0.0004701819	Asia
Asia|hCoV-19/Chongqing/IVDC-CQ-001/2020|EPI ISL 408481|B|China|2020-01-18	Asia|hCoV-19/India/GJ-GBRC310b/2020|EPI ISL 495064|B.1.36|India|2020-06-19	0.0004366088	Asia
Asia|hCoV-19/Wuhan/HBCDC-HB-04/2020|EPI ISL 412980|B|China|2020-01-18	Asia|hCoV-19/India/GJ-GBRC310b/2020|EPI ISL 495064|B.1.36|India|2020-06-19	0.0005709700	Asia
Asia|hCoV-19/Wuhan/HBCDC-HB-05/2020|EPI ISL 412981|B.4|China|2020-01-18	Asia|hCoV-19/India/GJ-GBRC310b/2020|EPI ISL 495064|B.1.36|India|2020-06-19	0.0005710854	Asia
Asia|hCoV-19/Guangdong/20SF043/2020|EPI ISL 428440|B|China|2020-01-18	Asia|hCoV-19/India/GJ-GBRC310b/2020|EPI ISL 495064|B.1.36|India|2020-06-19	0.0004562631	Asia
Asia|hCoV-19/Shandong/IVDC-SD-001/2020|EPI ISL 408482|B|China|2020-01-19	Asia|hCoV-19/India/GJ-GBRC310b/2020|EPI ISL 495064|B.1.36|India|2020-06-19	0.0006382716	Asia
Asia|hCoV-19/Hangzhou/HZCDC0001/2020|EPI ISL 407313|B|China|2020-01-19	Asia|hCoV-19/India/GJ-GBRC310b/2020|EPI ISL 495064|B.1.36|India|2020-06-19	0.0004029966	Asia
Asia|hCoV-19/Jiangsu/IVDC-JS-001/2020|EPI ISL 408488|B|China|2020-01-19	Asia|hCoV-19/India/GJ-GBRC310b/2020|EPI ISL 495064|B.1.36|India|2020-06-19	0.0004367848	Asia
Asia|hCoV-19/Hangzhou/HZ-1/2020|EPI ISL 406970|B|China|2020-01-20	Asia|hCoV-19/India/GJ-GBRC310b/2020|EPI ISL 495064|B.1.36|India|2020-06-19	0.0004029966	Asia
Asia|hCoV-19/Hangzhou/HZCDC0013/2020|EPI ISL 421235|B|China|2020-01-20	Asia|hCoV-19/India/GJ-GBRC310b/2020|EPI ISL 495064|B.1.36|India|2020-06-19	0.0004702176	Asia
Asia|hCoV-19/Guangdong/20SF123/2020|EPI ISL 428449|A|China|2020-01-20	Asia|hCoV-19/India/GJ-GBRC310b/2020|EPI ISL 495064|B.1.36|India|2020-06-19	0.0005055767	Asia
Asia|hCoV-19/Hong Kong/VB20017970-2/2020|EPI ISL 417064|B|Hong Kong|2020-01-21	Asia|hCoV-19/India/GJ-GBRC310b/2020|EPI ISL 495064|B.1.36|India|2020-06-19	0.0004365886	Asia
Asia|hCoV-19/Chongqing/YC01/2020|EPI ISL 408478|A|China|2020-01-21	Asia|hCoV-19/India/GJ-GBRC310b/2020|EPI ISL 495064|B.1.36|India|2020-06-19	0.0005709701	Asia
Asia|hCoV-19/Fujian/8/2020|EPI ISL 411060|A|China|2020-01-21	Asia|hCoV-19/India/GJ-GBRC310b/2020|EPI ISL 495064|B.1.36|India|2020-06-19	0.0005037766	Asia
Asia|hCoV-19/Hangzhou/HZCDC0091L/2020|EPI ISL 421227|B|China|2020-01-21	Asia|hCoV-19/India/GJ-GBRC310b/2020|EPI ISL 495064|B.1.36|India|2020-06-19	0.0004029966	Asia
Asia|hCoV-19/Nanchang/JX14/2020|EPI ISL 421243|B|China|2020-01-21	Asia|hCoV-19/India/GJ-GBRC310b/2020|EPI ISL 495064|B.1.36|India|2020-06-19	0.0005374134	Asia
Asia|hCoV-19/Hangzhou/HZ48/2020|EPI ISL 418441|B|China|2020-01-21	Asia|hCoV-19/India/GJ-GBRC310b/2020|EPI ISL 495064|B.1.36|India|2020-06-19	0.0004030102	Asia
Asia|hCoV-19/Shanghai/SH0093/2020|EPI ISL 416389|B|China|2020-01-21	Asia|hCoV-19/India/GJ-GBRC310b/2020|EPI ISL 495064|B.1.36|India|2020-06-19	0.0004702412	Asia
Asia|hCoV-19/Wuhan/WHUH003/2020|EPI ISL 449478|B|China|2020-01-22	Asia|hCoV-19/India/GJ-GBRC310b/2020|EPI ISL 495064|B.1.36|India|2020-06-19	0.0006381985	Asia
Asia|hCoV-19/Wuhan/WHUH004/2020|EPI ISL 449479|B|China|2020-01-22	Asia|hCoV-19/India/GJ-GBRC310b/2020|EPI ISL 495064|B.1.36|India|2020-06-19	0.0006045968	Asia
Asia|hCoV-19/Hong Kong/XM-PII-S4/2020|EPI ISL 417443|A|Hong Kong|2020-01-22	Asia|hCoV-19/India/GJ-GBRC310b/2020|EPI ISL 495064|B.1.36|India|2020-06-19	0.0007061506	Asia
Asia|hCoV-19/Hangzhou/ZJU-05/2020|EPI ISL 415711|B|China|2020-01-22	Asia|hCoV-19/India/GJ-GBRC310b/2020|EPI ISL 495064|B.1.36|India|2020-06-19	0.0004029967	Asia
Asia|hCoV-19/Wuhan/WHUH005/2020|EPI ISL 449480|B|China|2020-01-22	Asia|hCoV-19/India/GJ-GBRC310b/2020|EPI ISL 495064|B.1.36|India|2020-06-19	0.0005709965	Asia
Asia|hCoV-19/Foshan/20SF207/2020|EPI ISL 406534|B|China|2020-01-22	Asia|hCoV-19/India/GJ-GBRC310b/2020|EPI ISL 495064|B.1.36|India|2020-06-19	0.0004029967	Asia
Asia|hCoV-19/Zhejiang/CN5/2020|EPI ISL 455685|A|China|2020-01-22	Asia|hCoV-19/India/GJ-GBRC310b/2020|EPI ISL 495064|B.1.36|India|2020-06-19	0.0005373975	Asia
Asia|hCoV-19/Hong Kong/HKU-902a/2020|EPI ISL 434563|B|Hong Kong|2020-01-23	Asia|hCoV-19/India/GJ-GBRC310b/2020|EPI ISL 495064|B.1.36|India|2020-06-19	0.0004365886	Asia
Asia|hCoV-19/Japan/OS-20-07-1/2020|EPI ISL 410532|B|Japan|2020-01-23	Asia|hCoV-19/India/GJ-GBRC310b/2020|EPI ISL 495064|B.1.36|India|2020-06-19	0.0004029966	Asia
Asia|hCoV-19/Sichuan/SC-WCH4-288/2020|EPI ISL 451390|B|China|2020-01-23	Asia|hCoV-19/India/GJ-GBRC310b/2020|EPI ISL 495064|B.1.36|India|2020-06-19	0.0005037915	Asia
Asia|hCoV-19/Guangdong/20SF201/2020|EPI ISL 406538|B|China|2020-01-23	Asia|hCoV-19/India/GJ-GBRC310b/2020|EPI ISL 495064|B.1.36|India|2020-06-19	0.0004029966	Asia
Asia|hCoV-19/Thailand/SI200383-NT/2020|EPI ISL 437622|B|Thailand|2020-01-23	Asia|hCoV-19/India/GJ-GBRC310b/2020|EPI ISL 495064|B.1.36|India|2020-06-19	0.0004702036	Asia
Asia|hCoV-19/Shanghai/CH-03/2020|EPI ISL 468726|A|China|2020-01-23	Asia|hCoV-19/India/GJ-GBRC310b/2020|EPI ISL 495064|B.1.36|India|2020-06-19	0.0005709701	Asia
Asia|hCoV-19/Jiangsu/JS01/2020|EPI ISL 411950|B|China|2020-01-23	Asia|hCoV-19/India/GJ-GBRC310b/2020|EPI ISL 495064|B.1.36|India|2020-06-19	0.0005037767	Asia
Asia|hCoV-19/Lishui/LS003/2020|EPI ISL 495459|B|China|2020-01-24	Asia|hCoV-19/India/GJ-GBRC310b/2020|EPI ISL 495064|B.1.36|India|2020-06-19	0.0005374224	Asia
Asia|hCoV-19/Sichuan/SC-PHCC2-040/2020|EPI ISL 451360|A|China|2020-01-24	Asia|hCoV-19/India/GJ-GBRC310b/2020|EPI ISL 495064|B.1.36|India|2020-06-19	0.0005373727	Asia
Asia|hCoV-19/Guangdong/20SF616/2020|EPI ISL 428465|B|China|2020-01-24	Asia|hCoV-19/India/GJ-GBRC310b/2020|EPI ISL 495064|B.1.36|India|2020-06-19	0.0004702254	Asia
Asia|hCoV-19/Sichuan/SC-PHCC1-022/2020|EPI ISL 451345|B.1|China|2020-01-24	Asia|hCoV-19/India/GJ-GBRC310b/2020|EPI ISL 495064|B.1.36|India|2020-06-19	0.0003022201	Asia
Asia|hCoV-19/Malaysia/MKAK-CL-2020-5045/2020|EPI ISL 416829|B|Malaysia|2020-01-24	Asia|hCoV-19/India/GJ-GBRC310b/2020|EPI ISL 495064|B.1.36|India|2020-06-19	0.0005037999	Asia
Asia|hCoV-19/Hong Kong/HKU-902b/2020|EPI ISL 434564|B|Hong Kong|2020-01-24	Asia|hCoV-19/India/GJ-GBRC310b/2020|EPI ISL 495064|B.1.36|India|2020-06-19	0.0004365886	Asia
Asia|hCoV-19/Shanghai/SH0002/2020|EPI ISL 416316|A|China|2020-01-25	Asia|hCoV-19/India/GJ-GBRC310b/2020|EPI ISL 495064|B.1.36|India|2020-06-19	0.0005374044	Asia
Asia|hCoV-19/Lishui/LS111/2020|EPI ISL 429852|B|China|2020-01-25	Asia|hCoV-19/India/GJ-GBRC310b/2020|EPI ISL 495064|B.1.36|India|2020-06-19	0.0005374224	Asia
Asia|hCoV-19/Hangzhou/ZJU-01/2020|EPI ISL 415709|B|China|2020-01-25	Asia|hCoV-19/India/GJ-GBRC310b/2020|EPI ISL 495064|B.1.36|India|2020-06-19	0.0005038381	Asia
Asia|hCoV-19/Japan/NA-20-05-1/2020|EPI ISL 410531|B|Japan|2020-01-25	Asia|hCoV-19/India/GJ-GBRC310b/2020|EPI ISL 495064|B.1.36|India|2020-06-19	0.0004029966	Asia
Asia|hCoV-19/Wuhan/0125-A168/2020|EPI ISL 493159|B|China|2020-01-25	Asia|hCoV-19/India/GJ-GBRC310b/2020|EPI ISL 495064|B.1.36|India|2020-06-19	0.0005038147	Asia
Asia|hCoV-19/Wuhan/YB012506/2020|EPI ISL 450504|B|China|2020-01-25	Asia|hCoV-19/India/GJ-GBRC310b/2020|EPI ISL 495064|B.1.36|India|2020-06-19	0.0004365886	Asia
Asia|hCoV-19/Wuhan/0125-A164/2020|EPI ISL 493157|B|China|2020-01-25	Asia|hCoV-19/India/GJ-GBRC310b/2020|EPI ISL 495064|B.1.36|India|2020-06-19	0.0004029966	Asia
Asia|hCoV-19/Guangdong/20SF629/2020|EPI ISL 428466|B|China|2020-01-26	Asia|hCoV-19/India/GJ-GBRC310b/2020|EPI ISL 495064|B.1.36|India|2020-06-19	0.0005038148	Asia
Asia|hCoV-19/Wuhan/0126-C10/2020|EPI ISL 493169|A|China|2020-01-26	Asia|hCoV-19/India/GJ-GBRC310b/2020|EPI ISL 495064|B.1.36|India|2020-06-19	0.0005709965	Asia
Asia|hCoV-19/Hangzhou/ZJU-02/2020|EPI ISL 416042|A|China|2020-01-26	Asia|hCoV-19/India/GJ-GBRC310b/2020|EPI ISL 495064|B.1.36|India|2020-06-19	0.0004701819	Asia
Asia|hCoV-19/Wuhan/0126-C98/2020|EPI ISL 493181|A|China|2020-01-26	Asia|hCoV-19/India/GJ-GBRC310b/2020|EPI ISL 495064|B.1.36|India|2020-06-19	0.0005037766	Asia
Asia|hCoV-19/Beijing/105/2020|EPI ISL 413518|A|China|2020-01-26	Asia|hCoV-19/India/GJ-GBRC310b/2020|EPI ISL 495064|B.1.36|India|2020-06-19	0.0005373975	Asia
Asia|hCoV-19/Wuhan/YB012611/2020|EPI ISL 450501|B|China|2020-01-26	Asia|hCoV-19/India/GJ-GBRC310b/2020|EPI ISL 495064|B.1.36|India|2020-06-19	0.0005373726	Asia
Asia|hCoV-19/Thailand/SI200478-NST/2020|EPI ISL 437619|B|Thailand|2020-01-26	Asia|hCoV-19/India/GJ-GBRC310b/2020|EPI ISL 495064|B.1.36|India|2020-06-19	0.0004702037	Asia
Asia|hCoV-19/Sichuan/SC-NJ-090/2020|EPI ISL 451339|B|China|2020-01-27	Asia|hCoV-19/India/GJ-GBRC310b/2020|EPI ISL 495064|B.1.36|India|2020-06-19	0.0004034438	Asia
Asia|hCoV-19/Sichuan/SC-MY-053/2020|EPI ISL 451319|B|China|2020-01-27	Asia|hCoV-19/India/GJ-GBRC310b/2020|EPI ISL 495064|B.1.36|India|2020-06-19	0.0005037766	Asia
Asia|hCoV-19/Hong Kong/HKU-903b/2020|EPI ISL 434566|B.4|Hong Kong|2020-01-27	Asia|hCoV-19/India/GJ-GBRC310b/2020|EPI ISL 495064|B.1.36|India|2020-06-19	0.0005374383	Asia
Asia|hCoV-19/Singapore/7/2020|EPI ISL 410713|B|Singapore|2020-01-27	Asia|hCoV-19/India/GJ-GBRC310b/2020|EPI ISL 495064|B.1.36|India|2020-06-19	0.0004702037	Asia
Asia|hCoV-19/Hong Kong/HKU-908a/2020|EPI ISL 434569|B|Hong Kong|2020-01-27	Asia|hCoV-19/India/GJ-GBRC310b/2020|EPI ISL 495064|B.1.36|India|2020-06-19	0.0004702037	Asia
Asia|hCoV-19/Sichuan/SC-PHCC2-039/2020|EPI ISL 451359|B|China|2020-01-27	Asia|hCoV-19/India/GJ-GBRC310b/2020|EPI ISL 495064|B.1.36|India|2020-06-19	0.0004366015	Asia
Asia|hCoV-19/Nanchang/JX149/2020|EPI ISL 421247|A|China|2020-01-27	Asia|hCoV-19/India/GJ-GBRC310b/2020|EPI ISL 495064|B.1.36|India|2020-06-19	0.0004701819	Asia
Asia|hCoV-19/Guangdong/20SF812/2020|EPI ISL 428475|B|China|2020-01-28	Asia|hCoV-19/India/GJ-GBRC310b/2020|EPI ISL 495064|B.1.36|India|2020-06-19	0.0006046148	Asia
Asia|hCoV-19/Beijing/Wuhan IME-BJ04/2020|EPI ISL 424358|A|China|2020-01-28	Asia|hCoV-19/India/GJ-GBRC310b/2020|EPI ISL 495064|B.1.36|India|2020-06-19	0.0005710133	Asia
Asia|hCoV-19/Shanghai/SH0007/2020|EPI ISL 416320|B|China|2020-01-28	Asia|hCoV-19/India/GJ-GBRC310b/2020|EPI ISL 495064|B.1.36|India|2020-06-19	0.0005037915	Asia
Asia|hCoV-19/Guangdong/20SF813/2020|EPI ISL 428476|A|China|2020-01-28	Asia|hCoV-19/India/GJ-GBRC310b/2020|EPI ISL 495064|B.1.36|India|2020-06-19	0.0004701819	Asia
Asia|hCoV-19/Shanghai/SH0008/2020|EPI ISL 416321|B|China|2020-01-28	Asia|hCoV-19/India/GJ-GBRC310b/2020|EPI ISL 495064|B.1.36|India|2020-06-19	0.0005373727	Asia
Asia|hCoV-19/Beijing/233/2020|EPI ISL 413520|A|China|2020-01-28	Asia|hCoV-19/India/GJ-GBRC310b/2020|EPI ISL 495064|B.1.36|India|2020-06-19	0.0005710229	Asia
Asia|hCoV-19/Beijing/231/2020|EPI ISL 413519|A|China|2020-01-28	Asia|hCoV-19/India/GJ-GBRC310b/2020|EPI ISL 495064|B.1.36|India|2020-06-19	0.0005373975	Asia
Asia|hCoV-19/Shanghai/SH0009/2020|EPI ISL 416322|B|China|2020-01-29	Asia|hCoV-19/India/GJ-GBRC310b/2020|EPI ISL 495064|B.1.36|India|2020-06-19	0.0005037766	Asia
Asia|hCoV-19/Shanghai/SH0010/2020|EPI ISL 416323|A|China|2020-01-29	Asia|hCoV-19/India/GJ-GBRC310b/2020|EPI ISL 495064|B.1.36|India|2020-06-19	0.0005373727	Asia
Asia|hCoV-19/Sichuan/SC-NC-077/2020|EPI ISL 451336|B|China|2020-01-29	Asia|hCoV-19/India/GJ-GBRC310b/2020|EPI ISL 495064|B.1.36|India|2020-06-19	0.0004370860	Asia
Asia|hCoV-19/Nanchang/JX174/2020|EPI ISL 421238|A|China|2020-01-29	Asia|hCoV-19/India/GJ-GBRC310b/2020|EPI ISL 495064|B.1.36|India|2020-06-19	0.0005373885	Asia
Asia|hCoV-19/Hong Kong/HKU-200723-030/2020|EPI ISL 497797|B|Hong Kong|2020-01-29	Asia|hCoV-19/India/GJ-GBRC310b/2020|EPI ISL 495064|B.1.36|India|2020-06-19	0.0004365886	Asia
Asia|hCoV-19/Hunan/HN-CIDC-P10/2020|EPI ISL 539338|B|China|2020-01-29	Asia|hCoV-19/India/GJ-GBRC310b/2020|EPI ISL 495064|B.1.36|India|2020-06-19	0.0004366088	Asia
Asia|hCoV-19/Japan/TY-WK-012/2020|EPI ISL 408665|A|Japan|2020-01-29	Asia|hCoV-19/India/GJ-GBRC310b/2020|EPI ISL 495064|B.1.36|India|2020-06-19	0.0005709701	Asia
Asia|hCoV-19/Shandong/LY008-2/2020|EPI ISL 414941|B|China|2020-01-30	Asia|hCoV-19/India/GJ-GBRC310b/2020|EPI ISL 495064|B.1.36|India|2020-06-19	0.0005037766	Asia
Asia|hCoV-19/Sichuan/SC-NC-078/2020|EPI ISL 451337|B|China|2020-01-30	Asia|hCoV-19/India/GJ-GBRC310b/2020|EPI ISL 495064|B.1.36|India|2020-06-19	0.0005374224	Asia
Asia|hCoV-19/Nanchang/JX177/2020|EPI ISL 421241|A|China|2020-01-30	Asia|hCoV-19/India/GJ-GBRC310b/2020|EPI ISL 495064|B.1.36|India|2020-06-19	0.0005709701	Asia
Asia|hCoV-19/South Korea/KCDC2002/2020|EPI ISL 425118|A|South Korea|2020-01-30	Asia|hCoV-19/India/GJ-GBRC310b/2020|EPI ISL 495064|B.1.36|India|2020-06-19	0.0006046147	Asia
Asia|hCoV-19/Shanghai/SH0022/2020|EPI ISL 416331|B.4|China|2020-01-30	Asia|hCoV-19/India/GJ-GBRC310b/2020|EPI ISL 495064|B.1.36|India|2020-06-19	0.0006046606	Asia
Asia|hCoV-19/Hong Kong/HKU-911a/2020|EPI ISL 450409|B|Hong Kong|2020-01-30	Asia|hCoV-19/India/GJ-GBRC310b/2020|EPI ISL 495064|B.1.36|India|2020-06-19	0.0004365886	Asia
Asia|hCoV-19/Hong Kong/HKU-904a/2020|EPI ISL 450412|B|Hong Kong|2020-01-30	Asia|hCoV-19/India/GJ-GBRC310b/2020|EPI ISL 495064|B.1.36|India|2020-06-19	0.0005373727	Asia
Asia|hCoV-19/Taiwan/8/2020|EPI ISL 428488|B|Taiwan|2020-01-31	Asia|hCoV-19/India/GJ-GBRC310b/2020|EPI ISL 495064|B.1.36|India|2020-06-19	0.0004702037	Asia
Asia|hCoV-19/South Korea/KCDC2062/2020|EPI ISL 497963|A|South Korea|2020-01-31	Asia|hCoV-19/India/GJ-GBRC310b/2020|EPI ISL 495064|B.1.36|India|2020-06-19	0.0005709965	Asia
Asia|hCoV-19/Shanghai/SH0094/2020|EPI ISL 416390|B|China|2020-01-31	Asia|hCoV-19/India/GJ-GBRC310b/2020|EPI ISL 495064|B.1.36|India|2020-06-19	0.0005374631	Asia
Asia|hCoV-19/Guangdong/2020XN4448-P0002/2020|EPI ISL 413857|B|China|2020-01-31	Asia|hCoV-19/India/GJ-GBRC310b/2020|EPI ISL 495064|B.1.36|India|2020-06-19	0.0005710472	Asia
Asia|hCoV-19/Sichuan/SC-WCH-082/2020|EPI ISL 451374|B|China|2020-01-31	Asia|hCoV-19/India/GJ-GBRC310b/2020|EPI ISL 495064|B.1.36|India|2020-06-19	0.0004366015	Asia
Asia|hCoV-19/Hong Kong/HKU-913a/2020|EPI ISL 450410|B|Hong Kong|2020-01-31	Asia|hCoV-19/India/GJ-GBRC310b/2020|EPI ISL 495064|B.1.36|India|2020-06-19	0.0004366144	Asia
Asia|hCoV-19/Sichuan/SC-MY-059/2020|EPI ISL 451325|B|China|2020-01-31	Asia|hCoV-19/India/GJ-GBRC310b/2020|EPI ISL 495064|B.1.36|India|2020-06-19	0.0005373727	Asia
Asia|hCoV-19/Thailand/SI200893-NT/2020|EPI ISL 437624|B|Thailand|2020-02-01	Asia|hCoV-19/India/GJ-GBRC310b/2020|EPI ISL 495064|B.1.36|India|2020-06-19	0.0004702037	Asia
Asia|hCoV-19/Guangdong/GD2020080-P0010/2020|EPI ISL 413861|B|China|2020-02-01	Asia|hCoV-19/India/GJ-GBRC310b/2020|EPI ISL 495064|B.1.36|India|2020-06-19	0.0004701958	Asia
Asia|hCoV-19/Beijing/DT-WH01/2020|EPI ISL 452360|B|China|2020-02-01	Asia|hCoV-19/India/GJ-GBRC310b/2020|EPI ISL 495064|B.1.36|India|2020-06-19	0.0004029966	Asia
Asia|hCoV-19/Guangdong/GD2020087-P0008/2020|EPI ISL 413863|B|China|2020-02-01	Asia|hCoV-19/India/GJ-GBRC310b/2020|EPI ISL 495064|B.1.36|India|2020-06-19	0.0004702254	Asia
Asia|hCoV-19/Yingtan/JX2480/2020|EPI ISL 455466|B|China|2020-02-01	Asia|hCoV-19/India/GJ-GBRC310b/2020|EPI ISL 495064|B.1.36|India|2020-06-19	0.0004701819	Asia
Asia|hCoV-19/Shangrao/JX1215/2020|EPI ISL 421257|B|China|2020-02-02	Asia|hCoV-19/India/GJ-GBRC310b/2020|EPI ISL 495064|B.1.36|India|2020-06-19	0.0004365886	Asia
Asia|hCoV-19/Shanghai/SH0012/2020|EPI ISL 416325|B|China|2020-02-02	Asia|hCoV-19/India/GJ-GBRC310b/2020|EPI ISL 495064|B.1.36|India|2020-06-19	0.0004702176	Asia
Asia|hCoV-19/Shanghai/SH0021/2020|EPI ISL 416330|A|China|2020-02-02	Asia|hCoV-19/India/GJ-GBRC310b/2020|EPI ISL 495064|B.1.36|India|2020-06-19	0.0005373975	Asia
Asia|hCoV-19/Shanghai/SH0114/2020|EPI ISL 416401|B|China|2020-02-02	Asia|hCoV-19/India/GJ-GBRC310b/2020|EPI ISL 495064|B.1.36|India|2020-06-19	0.0005037915	Asia
Asia|hCoV-19/Sichuan/SC-NC-068/2020|EPI ISL 451328|B|China|2020-02-02	Asia|hCoV-19/India/GJ-GBRC310b/2020|EPI ISL 495064|B.1.36|India|2020-06-19	0.0005037915	Asia
Asia|hCoV-19/Shangrao/JX1176/2020|EPI ISL 421251|B|China|2020-02-03	Asia|hCoV-19/India/GJ-GBRC310b/2020|EPI ISL 495064|B.1.36|India|2020-06-19	0.0005374224	Asia
Asia|hCoV-19/Jiujiang/JX490/2020|EPI ISL 455463|B|China|2020-02-03	Asia|hCoV-19/India/GJ-GBRC310b/2020|EPI ISL 495064|B.1.36|India|2020-06-19	0.0004365886	Asia
Asia|hCoV-19/Shangrao/JX1177/2020|EPI ISL 421250|B|China|2020-02-03	Asia|hCoV-19/India/GJ-GBRC310b/2020|EPI ISL 495064|B.1.36|India|2020-06-19	0.0005037915	Asia
Asia|hCoV-19/Shanghai/SH0030/2020|EPI ISL 416339|B|China|2020-02-03	Asia|hCoV-19/India/GJ-GBRC310b/2020|EPI ISL 495064|B.1.36|India|2020-06-19	0.0005710229	Asia
Asia|hCoV-19/Sichuan/SC-WCH3-259/2020|EPI ISL 451385|B|China|2020-02-03	Asia|hCoV-19/India/GJ-GBRC310b/2020|EPI ISL 495064|B.1.36|India|2020-06-19	0.0004029966	Asia
Asia|hCoV-19/Malaysia/MKAK-CL-2020-6430/2020|EPI ISL 416886|A|Malaysia|2020-02-04	Asia|hCoV-19/India/GJ-GBRC310b/2020|EPI ISL 495064|B.1.36|India|2020-06-19	0.0005373726	Asia
Asia|hCoV-19/Taiwan/CGMH-CGU-02/2020|EPI ISL 417518|A|Taiwan|2020-02-04	Asia|hCoV-19/India/GJ-GBRC310b/2020|EPI ISL 495064|B.1.36|India|2020-06-19	0.0005443739	Asia
Asia|hCoV-19/Sichuan/SC-YB-086/2020|EPI ISL 451399|B|China|2020-02-04	Asia|hCoV-19/India/GJ-GBRC310b/2020|EPI ISL 495064|B.1.36|India|2020-06-19	0.0004702607	Asia
Asia|hCoV-19/Singapore/9/2020|EPI ISL 410715|B|Singapore|2020-02-04	Asia|hCoV-19/India/GJ-GBRC310b/2020|EPI ISL 495064|B.1.36|India|2020-06-19	0.0004702037	Asia
Asia|hCoV-19/Thailand/Samut prakarn 840/2020|EPI ISL 447919|B|Thailand|2020-02-04	Asia|hCoV-19/India/GJ-GBRC310b/2020|EPI ISL 495064|B.1.36|India|2020-06-19	0.0005037851	Asia
Asia|hCoV-19/Guangzhou/GZMU0019/2020|EPI ISL 429080|B.1|China|2020-02-05	Asia|hCoV-19/India/GJ-GBRC310b/2020|EPI ISL 495064|B.1.36|India|2020-06-19	0.0003022201	Asia
Asia|hCoV-19/Shangrao/JX1948/2020|EPI ISL 421240|A|China|2020-02-05	Asia|hCoV-19/India/GJ-GBRC310b/2020|EPI ISL 495064|B.1.36|India|2020-06-19	0.0004701819	Asia
Asia|hCoV-19/Shanghai/SH0073/2020|EPI ISL 416376|B|China|2020-02-05	Asia|hCoV-19/India/GJ-GBRC310b/2020|EPI ISL 495064|B.1.36|India|2020-06-19	0.0004029966	Asia
Asia|hCoV-19/Fuzhou/JX2012/2020|EPI ISL 455462|A|China|2020-02-05	Asia|hCoV-19/India/GJ-GBRC310b/2020|EPI ISL 495064|B.1.36|India|2020-06-19	0.0005709701	Asia
Asia|hCoV-19/Sichuan/SC-NJ-091/2020|EPI ISL 451340|B|China|2020-02-06	Asia|hCoV-19/India/GJ-GBRC310b/2020|EPI ISL 495064|B.1.36|India|2020-06-19	0.0006727229	Asia
Asia|hCoV-19/Yichun/JX2391/2020|EPI ISL 455461|B|China|2020-02-06	Asia|hCoV-19/India/GJ-GBRC310b/2020|EPI ISL 495064|B.1.36|India|2020-06-19	0.0007055365	Asia
Asia|hCoV-19/South Korea/KUMC01/2020|EPI ISL 413017|B|South Korea|2020-02-06	Asia|hCoV-19/India/GJ-GBRC310b/2020|EPI ISL 495064|B.1.36|India|2020-06-19	0.0006046527	Asia
Asia|hCoV-19/Taiwan/TSGH-36/2020|EPI ISL 457730|B|Taiwan|2020-02-06	Asia|hCoV-19/India/GJ-GBRC310b/2020|EPI ISL 495064|B.1.36|India|2020-06-19	0.0004702254	Asia
Asia|hCoV-19/Guangzhou/GZMU0003/2020|EPI ISL 429074|B|China|2020-02-07	Asia|hCoV-19/India/GJ-GBRC310b/2020|EPI ISL 495064|B.1.36|India|2020-06-19	0.0004365886	Asia
Asia|hCoV-19/Thailand/SI202205-NT/2020|EPI ISL 437616|A|Thailand|2020-02-07	Asia|hCoV-19/India/GJ-GBRC310b/2020|EPI ISL 495064|B.1.36|India|2020-06-19	0.0005373975	Asia
Asia|hCoV-19/Shanghai/SH0074/2020|EPI ISL 416377|A|China|2020-02-07	Asia|hCoV-19/India/GJ-GBRC310b/2020|EPI ISL 495064|B.1.36|India|2020-06-19	0.0005037766	Asia
Asia|hCoV-19/Taiwan/TSGH-01/2020|EPI ISL 426629|B|Taiwan|2020-02-07	Asia|hCoV-19/India/GJ-GBRC310b/2020|EPI ISL 495064|B.1.36|India|2020-06-19	0.0006383462	Asia
Asia|hCoV-19/Taiwan/TSGH-37/2020|EPI ISL 457733|B|Taiwan|2020-02-08	Asia|hCoV-19/India/GJ-GBRC310b/2020|EPI ISL 495064|B.1.36|India|2020-06-19	0.0005710493	Asia
Asia|hCoV-19/Beijing/DT-BJ02/2020|EPI ISL 452359|B|China|2020-02-08	Asia|hCoV-19/India/GJ-GBRC310b/2020|EPI ISL 495064|B.1.36|India|2020-06-19	0.0005038232	Asia
Asia|hCoV-19/Malaysia/IMR WC413/2020|EPI ISL 455791|B|Malaysia|2020-02-08	Asia|hCoV-19/India/GJ-GBRC310b/2020|EPI ISL 495064|B.1.36|India|2020-06-19	0.0004701819	Asia
Asia|hCoV-19/Guangzhou/GZMU0039/2020|EPI ISL 429090|A|China|2020-02-08	Asia|hCoV-19/India/GJ-GBRC310b/2020|EPI ISL 495064|B.1.36|India|2020-06-19	0.0004701819	Asia
Asia|hCoV-19/Shanghai/SH0119/2020|EPI ISL 416404|B|China|2020-02-09	Asia|hCoV-19/India/GJ-GBRC310b/2020|EPI ISL 495064|B.1.36|India|2020-06-19	0.0004029966	Asia
Asia|hCoV-19/Sichuan/SC-PHCC2-051/2020|EPI ISL 451371|B|China|2020-02-09	Asia|hCoV-19/India/GJ-GBRC310b/2020|EPI ISL 495064|B.1.36|India|2020-06-19	0.0005037766	Asia
Asia|hCoV-19/Sichuan/SC-PHCC1-033/2020|EPI ISL 451354|A|China|2020-02-09	Asia|hCoV-19/India/GJ-GBRC310b/2020|EPI ISL 495064|B.1.36|India|2020-06-19	0.0006719035	Asia
Asia|hCoV-19/Malaysia/IMR WC458/2020|EPI ISL 455792|B|Malaysia|2020-02-09	Asia|hCoV-19/India/GJ-GBRC310b/2020|EPI ISL 495064|B.1.36|India|2020-06-19	0.0004701819	Asia
Asia|hCoV-19/Fuzhou/JX2019/2020|EPI ISL 455465|B|China|2020-02-10	Asia|hCoV-19/India/GJ-GBRC310b/2020|EPI ISL 495064|B.1.36|India|2020-06-19	0.0005038148	Asia
Asia|hCoV-19/Wuhan/HB-WH2-163/2020|EPI ISL 454930|B|China|2020-02-10	Asia|hCoV-19/India/GJ-GBRC310b/2020|EPI ISL 495064|B.1.36|India|2020-06-19	0.0004701819	Asia
Asia|hCoV-19/Beijing/BJ782/2020|EPI ISL 430741|A|China|2020-02-10	Asia|hCoV-19/India/GJ-GBRC310b/2020|EPI ISL 495064|B.1.36|India|2020-06-19	0.0005709701	Asia
Asia|hCoV-19/Japan/Hu DP Kng 19-027/2020|EPI ISL 412969|B|Japan|2020-02-10	Asia|hCoV-19/India/GJ-GBRC310b/2020|EPI ISL 495064|B.1.36|India|2020-06-19	0.0004702037	Asia
Asia|hCoV-19/Vietnam/CM99/2020|EPI ISL 416429|A|Vietnam|2020-02-11	Asia|hCoV-19/India/GJ-GBRC310b/2020|EPI ISL 495064|B.1.36|India|2020-06-19	0.0006382469	Asia
Asia|hCoV-19/Wuhan/HB-WH3-171/2020|EPI ISL 454937|B|China|2020-02-11	Asia|hCoV-19/India/GJ-GBRC310b/2020|EPI ISL 495064|B.1.36|India|2020-06-19	0.0004365886	Asia
Asia|hCoV-19/Hong Kong/HKPU48-0202/2020|EPI ISL 419222|B|Hong Kong|2020-02-11	Asia|hCoV-19/India/GJ-GBRC310b/2020|EPI ISL 495064|B.1.36|India|2020-06-19	0.0005374542	Asia
Asia|hCoV-19/Beijing/DT-BJ01/2020|EPI ISL 452358|B|China|2020-02-11	Asia|hCoV-19/India/GJ-GBRC310b/2020|EPI ISL 495064|B.1.36|India|2020-06-19	0.0004029966	Asia
Asia|hCoV-19/Yichun/JX2424/2020|EPI ISL 455467|B|China|2020-02-12	Asia|hCoV-19/India/GJ-GBRC310b/2020|EPI ISL 495064|B.1.36|India|2020-06-19	0.0005037766	Asia
Asia|hCoV-19/Malaysia/IMR WC627/2020|EPI ISL 430444|B|Malaysia|2020-02-12	Asia|hCoV-19/India/GJ-GBRC310b/2020|EPI ISL 495064|B.1.36|India|2020-06-19	0.0004701819	Asia
Asia|hCoV-19/Sichuan/SC-PHCC2-044/2020|EPI ISL 451364|B|China|2020-02-12	Asia|hCoV-19/India/GJ-GBRC310b/2020|EPI ISL 495064|B.1.36|India|2020-06-19	0.0005380957	Asia
Asia|hCoV-19/Sichuan/SC-PHCC1-034/2020|EPI ISL 451355|B|China|2020-02-12	Asia|hCoV-19/India/GJ-GBRC310b/2020|EPI ISL 495064|B.1.36|India|2020-06-19	0.0004370730	Asia
Asia|hCoV-19/Shanghai/SH0110/2020|EPI ISL 416399|B|China|2020-02-13	Asia|hCoV-19/India/GJ-GBRC310b/2020|EPI ISL 495064|B.1.36|India|2020-06-19	0.0005037999	Asia
Asia|hCoV-19/Saudi Arabia/553/2020|EPI ISL 490002|B.1.246|Saudi Arabia|2020-02-13	Asia|hCoV-19/India/GJ-GBRC310b/2020|EPI ISL 495064|B.1.36|India|2020-06-19	0.0004029967	Asia
Asia|hCoV-19/Singapore/14/2020|EPI ISL 414380|A|Singapore|2020-02-13	Asia|hCoV-19/India/GJ-GBRC310b/2020|EPI ISL 495064|B.1.36|India|2020-06-19	0.0004422631	Asia
Asia|hCoV-19/Japan/PG-0114/2020|EPI ISL 479850|B|Japan|2020-02-13	Asia|hCoV-19/India/GJ-GBRC310b/2020|EPI ISL 495064|B.1.36|India|2020-06-19	0.0004702035	Asia
Asia|hCoV-19/Shanghai/SH0102/2020|EPI ISL 416394|B|China|2020-02-14	Asia|hCoV-19/India/GJ-GBRC310b/2020|EPI ISL 495064|B.1.36|India|2020-06-19	0.0004366088	Asia
Asia|hCoV-19/Japan/Hu DP Kng 19-031/2020|EPI ISL 420889|B|Japan|2020-02-14	Asia|hCoV-19/India/GJ-GBRC310b/2020|EPI ISL 495064|B.1.36|India|2020-06-19	0.0005038232	Asia
Asia|hCoV-19/Singapore/14Clin/2020|EPI ISL 418998|A|Singapore|2020-02-14	Asia|hCoV-19/India/GJ-GBRC310b/2020|EPI ISL 495064|B.1.36|India|2020-06-19	0.0004422631	Asia
Asia|hCoV-19/Wuhan/HB-WHCM2-265/2020|EPI ISL 455000|B|China|2020-02-14	Asia|hCoV-19/India/GJ-GBRC310b/2020|EPI ISL 495064|B.1.36|India|2020-06-19	0.0005043354	Asia
Asia|hCoV-19/Japan/DP0190/2020|EPI ISL 416581|B|Japan|2020-02-15	Asia|hCoV-19/India/GJ-GBRC310b/2020|EPI ISL 495064|B.1.36|India|2020-06-19	0.0005037999	Asia
Asia|hCoV-19/Japan/DP0196/2020|EPI ISL 416583|B|Japan|2020-02-15	Asia|hCoV-19/India/GJ-GBRC310b/2020|EPI ISL 495064|B.1.36|India|2020-06-19	0.0004702037	Asia
Asia|hCoV-19/Japan/DP0027/2020|EPI ISL 416566|B|Japan|2020-02-15	Asia|hCoV-19/India/GJ-GBRC310b/2020|EPI ISL 495064|B.1.36|India|2020-06-19	0.0005038297	Asia
Asia|hCoV-19/Japan/DP0200/2020|EPI ISL 416584|B|Japan|2020-02-15	Asia|hCoV-19/India/GJ-GBRC310b/2020|EPI ISL 495064|B.1.36|India|2020-06-19	0.0005038297	Asia
Asia|hCoV-19/Japan/DP0287/2020|EPI ISL 416589|B|Japan|2020-02-16	Asia|hCoV-19/India/GJ-GBRC310b/2020|EPI ISL 495064|B.1.36|India|2020-06-19	0.0005374632	Asia
Asia|hCoV-19/Japan/DP0357/2020|EPI ISL 416598|B|Japan|2020-02-16	Asia|hCoV-19/India/GJ-GBRC310b/2020|EPI ISL 495064|B.1.36|India|2020-06-19	0.0004702037	Asia
Asia|hCoV-19/Singapore/36nan/2020|EPI ISL 538435|B|Singapore|2020-02-16	Asia|hCoV-19/India/GJ-GBRC310b/2020|EPI ISL 495064|B.1.36|India|2020-06-19	0.0004366088	Asia
Asia|hCoV-19/Japan/DP0290/2020|EPI ISL 416591|B|Japan|2020-02-16	Asia|hCoV-19/India/GJ-GBRC310b/2020|EPI ISL 495064|B.1.36|India|2020-06-19	0.0004702036	Asia
Asia|hCoV-19/Guangzhou/GZMU0092/2020|EPI ISL 457694|B|China|2020-02-17	Asia|hCoV-19/India/GJ-GBRC310b/2020|EPI ISL 495064|B.1.36|India|2020-06-19	0.0004702176	Asia
Asia|hCoV-19/Japan/DP0786/2020|EPI ISL 416628|B|Japan|2020-02-17	Asia|hCoV-19/India/GJ-GBRC310b/2020|EPI ISL 495064|B.1.36|India|2020-06-19	0.0004366088	Asia
Asia|hCoV-19/Wuhan/HB-WH5-231/2020|EPI ISL 454974|B|China|2020-02-17	Asia|hCoV-19/India/GJ-GBRC310b/2020|EPI ISL 495064|B.1.36|India|2020-06-19	0.0005374222	Asia
Asia|hCoV-19/Wuhan/HB-WHCM2-267/2020|EPI ISL 455002|B|China|2020-02-17	Asia|hCoV-19/India/GJ-GBRC310b/2020|EPI ISL 495064|B.1.36|India|2020-06-19	0.0004707036	Asia
Asia|hCoV-19/Saudi Arabia/596/2020|EPI ISL 490006|B.1.247|Saudi Arabia|2020-02-18	Asia|hCoV-19/India/GJ-GBRC310b/2020|EPI ISL 495064|B.1.36|India|2020-06-19	0.0002350466	Asia
Asia|hCoV-19/Singapore/13/2020|EPI ISL 414379|A|Singapore|2020-02-18	Asia|hCoV-19/India/GJ-GBRC310b/2020|EPI ISL 495064|B.1.36|India|2020-06-19	0.0005103247	Asia
Asia|hCoV-19/Saudi Arabia/583/2020|EPI ISL 490005|B.1.246|Saudi Arabia|2020-02-18	Asia|hCoV-19/India/GJ-GBRC310b/2020|EPI ISL 495064|B.1.36|India|2020-06-19	0.0003022151	Asia
Asia|hCoV-19/Singapore/654/2020|EPI ISL 493414|B|Singapore|2020-02-18	Asia|hCoV-19/India/GJ-GBRC310b/2020|EPI ISL 495064|B.1.36|India|2020-06-19	0.0004706206	Asia
Asia|hCoV-19/Singapore/469/2020|EPI ISL 476795|B|Singapore|2020-02-19	Asia|hCoV-19/India/GJ-GBRC310b/2020|EPI ISL 495064|B.1.36|India|2020-06-19	0.0004365886	Asia
Asia|hCoV-19/South Korea/KCDC2018/2020|EPI ISL 427812|A|South Korea|2020-02-19	Asia|hCoV-19/India/GJ-GBRC310b/2020|EPI ISL 495064|B.1.36|India|2020-06-19	0.0005373975	Asia
Asia|hCoV-19/Hong Kong/HKPU63-1402/2020|EPI ISL 419231|B|Hong Kong|2020-02-19	Asia|hCoV-19/India/GJ-GBRC310b/2020|EPI ISL 495064|B.1.36|India|2020-06-19	0.0004702254	Asia
Asia|hCoV-19/Sichuan/SC-LZ-079/2020|EPI ISL 451318|B|China|2020-02-19	Asia|hCoV-19/India/GJ-GBRC310b/2020|EPI ISL 495064|B.1.36|India|2020-06-19	0.0004701819	Asia
Asia|hCoV-19/South Korea/KCDC2035/2020|EPI ISL 497956|B|South Korea|2020-02-20	Asia|hCoV-19/India/GJ-GBRC310b/2020|EPI ISL 495064|B.1.36|India|2020-06-19	0.0005710494	Asia
Asia|hCoV-19/South Korea/KCDC2033/2020|EPI ISL 497954|B|South Korea|2020-02-20	Asia|hCoV-19/India/GJ-GBRC310b/2020|EPI ISL 495064|B.1.36|India|2020-06-19	0.0005374224	Asia
Asia|hCoV-19/Guangzhou/GZMU0099/2020|EPI ISL 457696|A|China|2020-02-20	Asia|hCoV-19/India/GJ-GBRC310b/2020|EPI ISL 495064|B.1.36|India|2020-06-19	0.0004701819	Asia
Asia|hCoV-19/Sichuan/SC-PHCC1-026/2020|EPI ISL 451347|B|China|2020-02-20	Asia|hCoV-19/India/GJ-GBRC310b/2020|EPI ISL 495064|B.1.36|India|2020-06-19	0.0005057003	Asia
Asia|hCoV-19/South Korea/KCDC2074/2020|EPI ISL 497975|B|South Korea|2020-02-21	Asia|hCoV-19/India/GJ-GBRC310b/2020|EPI ISL 495064|B.1.36|India|2020-06-19	0.0005710229	Asia
Asia|hCoV-19/South Korea/KCDC2046/2020|EPI ISL 471452|B|South Korea|2020-02-21	Asia|hCoV-19/India/GJ-GBRC310b/2020|EPI ISL 495064|B.1.36|India|2020-06-19	0.0005710230	Asia
Asia|hCoV-19/Wuhan/HB-WH2-149/2020|EPI ISL 454921|B|China|2020-02-21	Asia|hCoV-19/India/GJ-GBRC310b/2020|EPI ISL 495064|B.1.36|India|2020-06-19	0.0006046148	Asia
Asia|hCoV-19/South Korea/KCDC2051/2020|EPI ISL 481371|A|South Korea|2020-02-21	Asia|hCoV-19/India/GJ-GBRC310b/2020|EPI ISL 495064|B.1.36|India|2020-06-19	0.0006046248	Asia
Asia|hCoV-19/Wuhan/HB-WH5-229/2020|EPI ISL 454973|B|China|2020-02-22	Asia|hCoV-19/India/GJ-GBRC310b/2020|EPI ISL 495064|B.1.36|India|2020-06-19	0.0004365886	Asia
Asia|hCoV-19/Japan/PG-0363/2020|EPI ISL 480033|B|Japan|2020-02-22	Asia|hCoV-19/India/GJ-GBRC310b/2020|EPI ISL 495064|B.1.36|India|2020-06-19	0.0004366088	Asia
Asia|hCoV-19/Wuhan/HB-WH1-134/2020|EPI ISL 454911|B|China|2020-02-22	Asia|hCoV-19/India/GJ-GBRC310b/2020|EPI ISL 495064|B.1.36|India|2020-06-19	0.0004702254	Asia
Asia|hCoV-19/Wuhan/HB-WHCM2-278/2020|EPI ISL 455010|B|China|2020-02-22	Asia|hCoV-19/India/GJ-GBRC310b/2020|EPI ISL 495064|B.1.36|India|2020-06-19	0.0005379938	Asia
Asia|hCoV-19/Wuhan/HB-WHCM2-274/2020|EPI ISL 455008|B|China|2020-02-23	Asia|hCoV-19/India/GJ-GBRC310b/2020|EPI ISL 495064|B.1.36|India|2020-06-19	0.0005716736	Asia
Asia|hCoV-19/Hefei/2/2020|EPI ISL 412026|B|China|2020-02-23	Asia|hCoV-19/India/GJ-GBRC310b/2020|EPI ISL 495064|B.1.36|India|2020-06-19	0.0004029966	Asia
Asia|hCoV-19/South Korea/KCDC2013/2020|EPI ISL 426183|A|South Korea|2020-02-23	Asia|hCoV-19/India/GJ-GBRC310b/2020|EPI ISL 495064|B.1.36|India|2020-06-19	0.0006718525	Asia
Asia|hCoV-19/Oman/RESP-20-797/2020|EPI ISL 457701|B.4|Oman|2020-02-23	Asia|hCoV-19/India/GJ-GBRC310b/2020|EPI ISL 495064|B.1.36|India|2020-06-19	0.0006046707	Asia
Asia|hCoV-19/Wuhan/HB-WH1-138/2020|EPI ISL 454915|B|China|2020-02-24	Asia|hCoV-19/India/GJ-GBRC310b/2020|EPI ISL 495064|B.1.36|India|2020-06-19	0.0005037767	Asia
Asia|hCoV-19/Hong Kong/HKU-200723-017/2020|EPI ISL 497784|B|Hong Kong|2020-02-24	Asia|hCoV-19/India/GJ-GBRC310b/2020|EPI ISL 495064|B.1.36|India|2020-06-19	0.0004702037	Asia
Asia|hCoV-19/Wuhan/HB-WHCM2-276/2020|EPI ISL 455009|B|China|2020-02-24	Asia|hCoV-19/India/GJ-GBRC310b/2020|EPI ISL 495064|B.1.36|India|2020-06-19	0.0005379939	Asia
Asia|hCoV-19/Henan/HN03/2020|EPI ISL 450442|A|China|2020-02-24	Asia|hCoV-19/India/GJ-GBRC310b/2020|EPI ISL 495064|B.1.36|India|2020-06-19	0.0005710133	Asia
Asia|hCoV-19/Taiwan/TSGH-26/2020|EPI ISL 447252|B.4|Taiwan|2020-02-25	Asia|hCoV-19/India/GJ-GBRC310b/2020|EPI ISL 495064|B.1.36|India|2020-06-19	0.0008064992	Asia
Asia|hCoV-19/United Arab Emirates/L6599/2020|EPI ISL 435138|B|United Arab Emirates|2020-02-25	Asia|hCoV-19/India/GJ-GBRC310b/2020|EPI ISL 495064|B.1.36|India|2020-06-19	0.0006045689	Asia
Asia|hCoV-19/Guangzhou/GZMU0016/2020|EPI ISL 414663|A|China|2020-02-25	Asia|hCoV-19/India/GJ-GBRC310b/2020|EPI ISL 495064|B.1.36|India|2020-06-19	0.0004701819	Asia
Asia|hCoV-19/Guangzhou/GZMU0014/2020|EPI ISL 414692|B|China|2020-02-25	Asia|hCoV-19/India/GJ-GBRC310b/2020|EPI ISL 495064|B.1.36|India|2020-06-19	0.0005038148	Asia
Asia|hCoV-19/Wuhan/HB-WHCM2-272/2020|EPI ISL 455007|B|China|2020-02-26	Asia|hCoV-19/India/GJ-GBRC310b/2020|EPI ISL 495064|B.1.36|India|2020-06-19	0.0005716301	Asia
Asia|hCoV-19/Nanchang/JXN3T4/2020|EPI ISL 421246|A|China|2020-02-26	Asia|hCoV-19/India/GJ-GBRC310b/2020|EPI ISL 495064|B.1.36|India|2020-06-19	0.0004701819	Asia
Asia|hCoV-19/Taiwan/CGMH-CGU-03/2020|EPI ISL 415741|B.4|Taiwan|2020-02-26	Asia|hCoV-19/India/GJ-GBRC310b/2020|EPI ISL 495064|B.1.36|India|2020-06-19	0.0006382470	Asia
Asia|hCoV-19/Guangzhou/GZMU0117/2020|EPI ISL 457698|B|China|2020-02-26	Asia|hCoV-19/India/GJ-GBRC310b/2020|EPI ISL 495064|B.1.36|India|2020-06-19	0.0005710134	Asia
Asia|hCoV-19/Saudi Arabia/656/2020|EPI ISL 490010|B.1.247|Saudi Arabia|2020-02-26	Asia|hCoV-19/India/GJ-GBRC310b/2020|EPI ISL 495064|B.1.36|India|2020-06-19	0.0003022291	Asia
Asia|hCoV-19/Taiwan/CGMH-CGU-05/2020|EPI ISL 415743|B.4|Taiwan|2020-02-27	Asia|hCoV-19/India/GJ-GBRC310b/2020|EPI ISL 495064|B.1.36|India|2020-06-19	0.0006382470	Asia
Asia|hCoV-19/Wuhan/HB-WH1-140/2020|EPI ISL 454916|B|China|2020-02-27	Asia|hCoV-19/India/GJ-GBRC310b/2020|EPI ISL 495064|B.1.36|India|2020-06-19	0.0004701819	Asia
Asia|hCoV-19/Saudi Arabia/671/2020|EPI ISL 490011|B.1.246|Saudi Arabia|2020-02-27	Asia|hCoV-19/India/GJ-GBRC310b/2020|EPI ISL 495064|B.1.36|India|2020-06-19	0.0003357915	Asia
Asia|hCoV-19/Lebanon/S5 762/2020|EPI ISL 450512|B.4|Lebanon|2020-02-27	Asia|hCoV-19/India/GJ-GBRC310b/2020|EPI ISL 495064|B.1.36|India|2020-06-19	0.0007055132	Asia
Asia|hCoV-19/South Korea/KUMC03/2020|EPI ISL 413513|A|South Korea|2020-02-27	Asia|hCoV-19/India/GJ-GBRC310b/2020|EPI ISL 495064|B.1.36|India|2020-06-19	0.0005373975	Asia
Asia|hCoV-19/Singapore/12Clin/2020|EPI ISL 418995|A|Singapore|2020-02-28	Asia|hCoV-19/India/GJ-GBRC310b/2020|EPI ISL 495064|B.1.36|India|2020-06-19	0.0004763155	Asia
Asia|hCoV-19/Wuhan/HB-WHCM-113/2020|EPI ISL 454993|B|China|2020-02-28	Asia|hCoV-19/India/GJ-GBRC310b/2020|EPI ISL 495064|B.1.36|India|2020-06-19	0.0004366087	Asia
Asia|hCoV-19/Wuhan/HB-WH2-158/2020|EPI ISL 454926|B|China|2020-02-28	Asia|hCoV-19/India/GJ-GBRC310b/2020|EPI ISL 495064|B.1.36|India|2020-06-19	0.0004366217	Asia
Asia|hCoV-19/Wuhan/HB-WH2-160/2020|EPI ISL 454928|B|China|2020-02-28	Asia|hCoV-19/India/GJ-GBRC310b/2020|EPI ISL 495064|B.1.36|India|2020-06-19	0.0004029966	Asia
Asia|hCoV-19/Wuhan/HB-WH2-155/2020|EPI ISL 454923|B|China|2020-02-28	Asia|hCoV-19/India/GJ-GBRC310b/2020|EPI ISL 495064|B.1.36|India|2020-06-19	0.0005038148	Asia
Asia|hCoV-19/Malaysia/IMR WC1098/2020|EPI ISL 430442|B|Malaysia|2020-02-29	Asia|hCoV-19/India/GJ-GBRC310b/2020|EPI ISL 495064|B.1.36|India|2020-06-19	0.0004031998	Asia
Asia|hCoV-19/Malaysia/IMR WC1097/2020|EPI ISL 430441|B|Malaysia|2020-02-29	Asia|hCoV-19/India/GJ-GBRC310b/2020|EPI ISL 495064|B.1.36|India|2020-06-19	0.0004029967	Asia
Asia|hCoV-19/Taiwan/CGMH-CGU-21/2020|EPI ISL 444274|B.4|Taiwan|2020-02-29	Asia|hCoV-19/India/GJ-GBRC310b/2020|EPI ISL 495064|B.1.36|India|2020-06-19	0.0007391022	Asia
Asia|hCoV-19/Beijing/DT-travelUSA01/2020|EPI ISL 452332|B|China|2020-02-29	Asia|hCoV-19/India/GJ-GBRC310b/2020|EPI ISL 495064|B.1.36|India|2020-06-19	0.0004029966	Asia
Asia|hCoV-19/Malaysia/IMR WC1114/2020|EPI ISL 455793|B|Malaysia|2020-02-29	Asia|hCoV-19/India/GJ-GBRC310b/2020|EPI ISL 495064|B.1.36|India|2020-06-19	0.0005374745	Asia
Asia|hCoV-19/Wuhan/HB-WH5-232/2020|EPI ISL 454975|B|China|2020-03-01	Asia|hCoV-19/India/GJ-GBRC310b/2020|EPI ISL 495064|B.1.36|India|2020-06-19	0.0005374383	Asia
Asia|hCoV-19/Singapore/18/2020|EPI ISL 418999|A|Singapore|2020-03-01	Asia|hCoV-19/India/GJ-GBRC310b/2020|EPI ISL 495064|B.1.36|India|2020-06-19	0.0004762932	Asia
Asia|hCoV-19/Israel/ISR IT0320/2020|EPI ISL 419210|B.1.1|Israel|2020-03-01	Asia|hCoV-19/India/GJ-GBRC310b/2020|EPI ISL 495064|B.1.36|India|2020-06-19	0.0004702175	Asia
Asia|hCoV-19/Japan/PG-0215/2020|EPI ISL 479915|A|Japan|2020-03-01	Asia|hCoV-19/India/GJ-GBRC310b/2020|EPI ISL 495064|B.1.36|India|2020-06-19	0.0005373975	Asia
Asia|hCoV-19/Japan/PG-0058/2020|EPI ISL 479821|A|Japan|2020-03-02	Asia|hCoV-19/India/GJ-GBRC310b/2020|EPI ISL 495064|B.1.36|India|2020-06-19	0.0006046225	Asia
Asia|hCoV-19/Wuhan/HB-WHCM-104/2020|EPI ISL 454989|A|China|2020-03-02	Asia|hCoV-19/India/GJ-GBRC310b/2020|EPI ISL 495064|B.1.36|India|2020-06-19	0.0006045689	Asia
Asia|hCoV-19/Wuhan/HB-WHCM-099/2020|EPI ISL 454986|B|China|2020-03-02	Asia|hCoV-19/India/GJ-GBRC310b/2020|EPI ISL 495064|B.1.36|India|2020-06-19	0.0006390039	Asia
Asia|hCoV-19/Wuhan/HB-WH1-124/2020|EPI ISL 454905|B|China|2020-03-02	Asia|hCoV-19/India/GJ-GBRC310b/2020|EPI ISL 495064|B.1.36|India|2020-06-19	0.0004365886	Asia
Asia|hCoV-19/India/UN-763/2020|EPI ISL 420543|B.1.5|India|2020-03-03	Asia|hCoV-19/India/GJ-GBRC310b/2020|EPI ISL 495064|B.1.36|India|2020-06-19	0.0004029848	Asia
Asia|hCoV-19/India/UN-772/2020|EPI ISL 420547|B.1.5|India|2020-03-03	Asia|hCoV-19/India/GJ-GBRC310b/2020|EPI ISL 495064|B.1.36|India|2020-06-19	0.0003693952	Asia
Asia|hCoV-19/Singapore/24nan/2020|EPI ISL 482672|B|Singapore|2020-03-03	Asia|hCoV-19/India/GJ-GBRC310b/2020|EPI ISL 495064|B.1.36|India|2020-06-19	0.0004366015	Asia
Asia|hCoV-19/Wuhan/HB-WH1-141/2020|EPI ISL 454917|B|China|2020-03-03	Asia|hCoV-19/India/GJ-GBRC310b/2020|EPI ISL 495064|B.1.36|India|2020-06-19	0.0004702036	Asia
Asia|hCoV-19/Malaysia/0956/2020|EPI ISL 501181|B|Malaysia|2020-03-04	Asia|hCoV-19/India/GJ-GBRC310b/2020|EPI ISL 495064|B.1.36|India|2020-06-19	0.0004029966	Asia
Asia|hCoV-19/Beijing/DT-travelIT04/2020|EPI ISL 452351|B|China|2020-03-04	Asia|hCoV-19/India/GJ-GBRC310b/2020|EPI ISL 495064|B.1.36|India|2020-06-19	0.0004029966	Asia
Asia|hCoV-19/Pakistan/Gilgit1/2020|EPI ISL 417444|B|Pakistan|2020-03-04	Asia|hCoV-19/India/GJ-GBRC310b/2020|EPI ISL 495064|B.1.36|India|2020-06-19	0.0005374135	Asia
Asia|hCoV-19/Japan/PG-0087/2020|EPI ISL 479835|A|Japan|2020-03-04	Asia|hCoV-19/India/GJ-GBRC310b/2020|EPI ISL 495064|B.1.36|India|2020-06-19	0.0006046225	Asia
Asia|hCoV-19/Georgia/Tb-273/2020|EPI ISL 416479|B.1.1|Georgia|2020-03-05	Asia|hCoV-19/India/GJ-GBRC310b/2020|EPI ISL 495064|B.1.36|India|2020-06-19	0.0004702176	Asia
Asia|hCoV-19/Malaysia/IMR WC1170/2020|EPI ISL 430440|B|Malaysia|2020-03-05	Asia|hCoV-19/India/GJ-GBRC310b/2020|EPI ISL 495064|B.1.36|India|2020-06-19	0.0004029966	Asia
Asia|hCoV-19/Taiwan/CGMH-CGU-06/2020|EPI ISL 417519|B.4|Taiwan|2020-03-05	Asia|hCoV-19/India/GJ-GBRC310b/2020|EPI ISL 495064|B.1.36|India|2020-06-19	0.0006382470	Asia
Asia|hCoV-19/Hangzhou/HZCDC6111/2020|EPI ISL 482575|B|China|2020-03-05	Asia|hCoV-19/India/GJ-GBRC310b/2020|EPI ISL 495064|B.1.36|India|2020-06-19	0.0003694061	Asia
Asia|hCoV-19/Yunnan/0306-466/2020|EPI ISL 429239|B|China|2020-03-06	Asia|hCoV-19/India/GJ-GBRC310b/2020|EPI ISL 495064|B.1.36|India|2020-06-19	0.0004366528	Asia
Asia|hCoV-19/Vietnam/CM295/2020|EPI ISL 416430|B.1.1|Vietnam|2020-03-06	Asia|hCoV-19/India/GJ-GBRC310b/2020|EPI ISL 495064|B.1.36|India|2020-06-19	0.0004366217	Asia
Asia|hCoV-19/Hangzhou/HZCDC6224/2020|EPI ISL 482576|B|China|2020-03-06	Asia|hCoV-19/India/GJ-GBRC310b/2020|EPI ISL 495064|B.1.36|India|2020-06-19	0.0007054714	Asia
Asia|hCoV-19/Beijing/DT-travelIT02/2020|EPI ISL 452353|B.1|China|2020-03-06	Asia|hCoV-19/India/GJ-GBRC310b/2020|EPI ISL 495064|B.1.36|India|2020-06-19	0.0004030034	Asia
Asia|hCoV-19/Hangzhou/HZCDC6228/2020|EPI ISL 482577|B.1|China|2020-03-07	Asia|hCoV-19/India/GJ-GBRC310b/2020|EPI ISL 495064|B.1.36|India|2020-06-19	0.0003693952	Asia
Asia|hCoV-19/Vietnam/39607/2020|EPI ISL 416428|B.1.1|Vietnam|2020-03-07	Asia|hCoV-19/India/GJ-GBRC310b/2020|EPI ISL 495064|B.1.36|India|2020-06-19	0.0004366217	Asia
Asia|hCoV-19/Beijing/DT-travelES03/2020|EPI ISL 452345|B.1|China|2020-03-07	Asia|hCoV-19/India/GJ-GBRC310b/2020|EPI ISL 495064|B.1.36|India|2020-06-19	0.0004365886	Asia
Asia|hCoV-19/Beijing/DT-travelIT03/2020|EPI ISL 452354|B.1|China|2020-03-07	Asia|hCoV-19/India/GJ-GBRC310b/2020|EPI ISL 495064|B.1.36|India|2020-06-19	0.0004366161	Asia
Asia|hCoV-19/Japan/P1/2020|EPI ISL 419296|B.1.255|Japan|2020-03-08	Asia|hCoV-19/India/GJ-GBRC310b/2020|EPI ISL 495064|B.1.36|India|2020-06-19	0.0002686222	Asia
Asia|hCoV-19/Japan/PG-0056/2020|EPI ISL 479819|A|Japan|2020-03-08	Asia|hCoV-19/India/GJ-GBRC310b/2020|EPI ISL 495064|B.1.36|India|2020-06-19	0.0006046225	Asia
Asia|hCoV-19/Singapore/49/2020|EPI ISL 428828|B.1.5|Singapore|2020-03-08	Asia|hCoV-19/India/GJ-GBRC310b/2020|EPI ISL 495064|B.1.36|India|2020-06-19	0.0003358070	Asia
Asia|hCoV-19/Vietnam/VNHN 0207/2020|EPI ISL 511891|B.1.1|Vietnam|2020-03-08	Asia|hCoV-19/India/GJ-GBRC310b/2020|EPI ISL 495064|B.1.36|India|2020-06-19	0.0004366217	Asia
Asia|hCoV-19/Singapore/394/2020|EPI ISL 469143|B|Singapore|2020-03-09	Asia|hCoV-19/India/GJ-GBRC310b/2020|EPI ISL 495064|B.1.36|India|2020-06-19	0.0004029966	Asia
Asia|hCoV-19/Japan/PG-0221/2020|EPI ISL 479920|A|Japan|2020-03-09	Asia|hCoV-19/India/GJ-GBRC310b/2020|EPI ISL 495064|B.1.36|India|2020-06-19	0.0006046147	Asia
Asia|hCoV-19/Saudi Arabia/KAIMRC01/2020|EPI ISL 507010|B.6|Saudi Arabia|2020-03-09	Asia|hCoV-19/India/GJ-GBRC310b/2020|EPI ISL 495064|B.1.36|India|2020-06-19	0.0006046427	Asia
Asia|hCoV-19/Iran/KHGRC-1.1-IPI-8206/2020|EPI ISL 442523|B.4|Iran|2020-03-09	Asia|hCoV-19/India/GJ-GBRC310b/2020|EPI ISL 495064|B.1.36|India|2020-06-19	0.0005710567	Asia
Asia|hCoV-19/Saudi Arabia/SCDC-3321/2020|EPI ISL 416521|B.1.246|Saudi Arabia|2020-03-10	Asia|hCoV-19/India/GJ-GBRC310b/2020|EPI ISL 495064|B.1.36|India|2020-06-19	0.0002350397	Asia
Asia|hCoV-19/India/UN-1100/2020|EPI ISL 421664|B.4|India|2020-03-10	Asia|hCoV-19/India/GJ-GBRC310b/2020|EPI ISL 495064|B.1.36|India|2020-06-19	0.0007055667	Asia
Asia|hCoV-19/India/UN-1063/2020|EPI ISL 424361|B.4|India|2020-03-10	Asia|hCoV-19/India/GJ-GBRC310b/2020|EPI ISL 495064|B.1.36|India|2020-06-19	0.0006719148	Asia
Asia|hCoV-19/Singapore/31/2020|EPI ISL 420108|B|Singapore|2020-03-10	Asia|hCoV-19/India/GJ-GBRC310b/2020|EPI ISL 495064|B.1.36|India|2020-06-19	0.0004029966	Asia
Asia|hCoV-19/Japan/P4-1/2020|EPI ISL 419301|B.1.1|Japan|2020-03-11	Asia|hCoV-19/India/GJ-GBRC310b/2020|EPI ISL 495064|B.1.36|India|2020-06-19	0.0004366217	Asia
Asia|hCoV-19/Singapore/32/2020|EPI ISL 420109|B|Singapore|2020-03-11	Asia|hCoV-19/India/GJ-GBRC310b/2020|EPI ISL 495064|B.1.36|India|2020-06-19	0.0004029966	Asia
Asia|hCoV-19/Lebanon/S9 764/2020|EPI ISL 450515|B.4|Lebanon|2020-03-11	Asia|hCoV-19/India/GJ-GBRC310b/2020|EPI ISL 495064|B.1.36|India|2020-06-19	0.0006719148	Asia
Asia|hCoV-19/Japan/SMU-0311S2/2020|EPI ISL 416524|B.1.5|Japan|2020-03-11	Asia|hCoV-19/India/GJ-GBRC310b/2020|EPI ISL 495064|B.1.36|India|2020-06-19	0.0003694061	Asia
Asia|hCoV-19/Japan/PG-0437/2020|EPI ISL 480103|A|Japan|2020-03-12	Asia|hCoV-19/India/GJ-GBRC310b/2020|EPI ISL 495064|B.1.36|India|2020-06-19	0.0006382256	Asia
Asia|hCoV-19/Japan/PG-0324/2020|EPI ISL 479999|B.1.5|Japan|2020-03-12	Asia|hCoV-19/India/GJ-GBRC310b/2020|EPI ISL 495064|B.1.36|India|2020-06-19	0.0004366161	Asia
Asia|hCoV-19/Beijing/DT-travelNO01/2020|EPI ISL 452342|B|China|2020-03-12	Asia|hCoV-19/India/GJ-GBRC310b/2020|EPI ISL 495064|B.1.36|India|2020-06-19	0.0004702254	Asia
Asia|hCoV-19/India/UN-1621/2020|EPI ISL 421671|B.4|India|2020-03-12	Asia|hCoV-19/India/GJ-GBRC310b/2020|EPI ISL 495064|B.1.36|India|2020-06-19	0.0006719036	Asia
Asia|hCoV-19/Thailand/Bangkok 2294/2020|EPI ISL 447921|B.6|Thailand|2020-03-13	Asia|hCoV-19/India/GJ-GBRC310b/2020|EPI ISL 495064|B.1.36|India|2020-06-19	0.0006382576	Asia
Asia|hCoV-19/Taiwan/CGMH-CGU-09/2020|EPI ISL 417522|B|Taiwan|2020-03-13	Asia|hCoV-19/India/GJ-GBRC310b/2020|EPI ISL 495064|B.1.36|India|2020-06-19	0.0005374224	Asia
Asia|hCoV-19/Japan/PG-0192/2020|EPI ISL 479897|B.1.160|Japan|2020-03-13	Asia|hCoV-19/India/GJ-GBRC310b/2020|EPI ISL 495064|B.1.36|India|2020-06-19	0.0002686222	Asia
Asia|hCoV-19/Beijing/DT-travelDE01/2020|EPI ISL 452329|B|China|2020-03-13	Asia|hCoV-19/India/GJ-GBRC310b/2020|EPI ISL 495064|B.1.36|India|2020-06-19	0.0004029966	Asia
Asia|hCoV-19/Oman/RESP-20-2282/2020|EPI ISL 457974|B.1.220|Oman|2020-03-14	Asia|hCoV-19/India/GJ-GBRC310b/2020|EPI ISL 495064|B.1.36|India|2020-06-19	0.0004029848	Asia
Asia|hCoV-19/Singapore/758/2020|EPI ISL 507003|B.6|Singapore|2020-03-14	Asia|hCoV-19/India/GJ-GBRC310b/2020|EPI ISL 495064|B.1.36|India|2020-06-19	0.0005710230	Asia
Asia|hCoV-19/Hangzhou/HZCDC6706/2020|EPI ISL 421222|B|China|2020-03-14	Asia|hCoV-19/India/GJ-GBRC310b/2020|EPI ISL 495064|B.1.36|India|2020-06-19	0.0004029967	Asia
Asia|hCoV-19/Wuhan/HB-WH5-237/2020|EPI ISL 454978|B|China|2020-03-14	Asia|hCoV-19/India/GJ-GBRC310b/2020|EPI ISL 495064|B.1.36|India|2020-06-19	0.0004366015	Asia
Asia|hCoV-19/Beijing/DT-travelGR01/2020|EPI ISL 452347|B.1|China|2020-03-15	Asia|hCoV-19/India/GJ-GBRC310b/2020|EPI ISL 495064|B.1.36|India|2020-06-19	0.0003022201	Asia
Asia|hCoV-19/Israel/CVL-n-5936/2020|EPI ISL 475018|B.1|Israel|2020-03-15	Asia|hCoV-19/India/GJ-GBRC310b/2020|EPI ISL 495064|B.1.36|India|2020-06-19	0.0003693781	Asia
Asia|hCoV-19/Israel/CVL-n-6157/2020|EPI ISL 475022|B.1|Israel|2020-03-15	Asia|hCoV-19/India/GJ-GBRC310b/2020|EPI ISL 495064|B.1.36|India|2020-06-19	0.0004702116	Asia
Asia|hCoV-19/South Korea/KCDC2128/2020|EPI ISL 498029|B.40|South Korea|2020-03-15	Asia|hCoV-19/India/GJ-GBRC310b/2020|EPI ISL 495064|B.1.36|India|2020-06-19	0.0006046707	Asia
Asia|hCoV-19/Pakistan/KHI1/2020|EPI ISL 451958|B|Pakistan|2020-03-16	Asia|hCoV-19/India/GJ-GBRC310b/2020|EPI ISL 495064|B.1.36|India|2020-06-19	0.0005038274	Asia
Asia|hCoV-19/United Arab Emirates/L0879/2020|EPI ISL 435124|B.1.1.296|United Arab Emirates|2020-03-16	Asia|hCoV-19/India/GJ-GBRC310b/2020|EPI ISL 495064|B.1.36|India|2020-06-19	0.0005374632	Asia
Asia|hCoV-19/South Korea/KCDC2129/2020|EPI ISL 498030|B.40|South Korea|2020-03-16	Asia|hCoV-19/India/GJ-GBRC310b/2020|EPI ISL 495064|B.1.36|India|2020-06-19	0.0005710399	Asia
Asia|hCoV-19/Saudi Arabia/KAIMRC12/2020|EPI ISL 507018|B.1.1|Saudi Arabia|2020-03-17	Asia|hCoV-19/India/GJ-GBRC310b/2020|EPI ISL 495064|B.1.36|India|2020-06-19	0.0004366217	Asia
Asia|hCoV-19/Taiwan/TSGH-13/2020|EPI ISL 428230|B.4|Taiwan|2020-03-17	Asia|hCoV-19/India/GJ-GBRC310b/2020|EPI ISL 495064|B.1.36|India|2020-06-19	0.0008401453	Asia
Asia|hCoV-19/Vietnam/VNHN 1072/2020|EPI ISL 455717|B.1|Vietnam|2020-03-17	Asia|hCoV-19/India/GJ-GBRC310b/2020|EPI ISL 495064|B.1.36|India|2020-06-19	0.0004031812	Asia
Asia|hCoV-19/Taiwan/CGMH-CGU-13/2020|EPI ISL 424969|B.1.1|Taiwan|2020-03-17	Asia|hCoV-19/India/GJ-GBRC310b/2020|EPI ISL 495064|B.1.36|India|2020-06-19	0.0005038381	Asia
Asia|hCoV-19/Wuhan/HB-WH4-211/2020|EPI ISL 454960|B|China|2020-03-18	Asia|hCoV-19/India/GJ-GBRC310b/2020|EPI ISL 495064|B.1.36|India|2020-06-19	0.0005037999	Asia
Asia|hCoV-19/Vietnam/VNHN 1167/2020|EPI ISL 455696|B.1|Vietnam|2020-03-18	Asia|hCoV-19/India/GJ-GBRC310b/2020|EPI ISL 495064|B.1.36|India|2020-06-19	0.0003022151	Asia
Asia|hCoV-19/Hong Kong/HKU-200723-043/2020|EPI ISL 497810|B.1|Hong Kong|2020-03-18	Asia|hCoV-19/India/GJ-GBRC310b/2020|EPI ISL 495064|B.1.36|India|2020-06-19	0.0004365556	Asia
Asia|hCoV-19/Oman/RESP-20-3080/2020|EPI ISL 457979|B.1.1|Oman|2020-03-18	Asia|hCoV-19/India/GJ-GBRC310b/2020|EPI ISL 495064|B.1.36|India|2020-06-19	0.0004366217	Asia
Asia|hCoV-19/Lebanon/LB-R8/2020|EPI ISL 498551|B.1.5|Lebanon|2020-03-19	Asia|hCoV-19/India/GJ-GBRC310b/2020|EPI ISL 495064|B.1.36|India|2020-06-19	0.0004366088	Asia
Asia|hCoV-19/Japan/PG-0281/2020|EPI ISL 479961|B.1.1|Japan|2020-03-19	Asia|hCoV-19/India/GJ-GBRC310b/2020|EPI ISL 495064|B.1.36|India|2020-06-19	0.0004702176	Asia
Asia|hCoV-19/United Arab Emirates/L9584510/2020|EPI ISL 520743|B.1.1|United Arab Emirates|2020-03-19	Asia|hCoV-19/India/GJ-GBRC310b/2020|EPI ISL 495064|B.1.36|India|2020-06-19	0.0004702394	Asia
Asia|hCoV-19/Wuhan/HB-WH4-212/2020|EPI ISL 454961|B|China|2020-03-19	Asia|hCoV-19/India/GJ-GBRC310b/2020|EPI ISL 495064|B.1.36|India|2020-06-19	0.0005038232	Asia
Asia|hCoV-19/Taiwan/NCKUH-007/2020|EPI ISL 493202|B.40|Taiwan|2020-03-20	Asia|hCoV-19/India/GJ-GBRC310b/2020|EPI ISL 495064|B.1.36|India|2020-06-19	0.0006382470	Asia
Asia|hCoV-19/Taiwan/107/2020|EPI ISL 420085|B.1|Taiwan|2020-03-20	Asia|hCoV-19/India/GJ-GBRC310b/2020|EPI ISL 495064|B.1.36|India|2020-06-19	0.0004029781	Asia
Asia|hCoV-19/Oman/RESP-20-3700/2020|EPI ISL 457986|B|Oman|2020-03-20	Asia|hCoV-19/India/GJ-GBRC310b/2020|EPI ISL 495064|B.1.36|India|2020-06-19	0.0004366015	Asia
Asia|hCoV-19/Singapore/173nan/2020|EPI ISL 538441|B.1|Singapore|2020-03-20	Asia|hCoV-19/India/GJ-GBRC310b/2020|EPI ISL 495064|B.1.36|India|2020-06-19	0.0003357915	Asia
Asia|hCoV-19/Taiwan/CGMH-CGU-23/2020|EPI ISL 444276|B.1.255|Taiwan|2020-03-21	Asia|hCoV-19/India/GJ-GBRC310b/2020|EPI ISL 495064|B.1.36|India|2020-06-19	0.0002686222	Asia
Asia|hCoV-19/Vietnam/VNHN 1492/2020|EPI ISL 455699|B.1.1|Vietnam|2020-03-21	Asia|hCoV-19/India/GJ-GBRC310b/2020|EPI ISL 495064|B.1.36|India|2020-06-19	0.0004702393	Asia
Asia|hCoV-19/Singapore/179/2020|EPI ISL 462297|B|Singapore|2020-03-21	Asia|hCoV-19/India/GJ-GBRC310b/2020|EPI ISL 495064|B.1.36|India|2020-06-19	0.0005374045	Asia
Asia|hCoV-19/Hangzhou/HZCDCp145/2020|EPI ISL 482582|B.1.1|China|2020-03-21	Asia|hCoV-19/India/GJ-GBRC310b/2020|EPI ISL 495064|B.1.36|India|2020-06-19	0.0004702176	Asia
Asia|hCoV-19/Hangzhou/HZCDC7184F/2020|EPI ISL 482583|B.1|China|2020-03-22	Asia|hCoV-19/India/GJ-GBRC310b/2020|EPI ISL 495064|B.1.36|India|2020-06-19	0.0004029967	Asia
Asia|hCoV-19/Beijing/DT-travelUK01/2020|EPI ISL 452355|B.1.1|China|2020-03-22	Asia|hCoV-19/India/GJ-GBRC310b/2020|EPI ISL 495064|B.1.36|India|2020-06-19	0.0005038381	Asia
Asia|hCoV-19/Israel/701002334/2020|EPI ISL 447306|B.1|Israel|2020-03-22	Asia|hCoV-19/India/GJ-GBRC310b/2020|EPI ISL 495064|B.1.36|India|2020-06-19	0.0004030035	Asia
Asia|hCoV-19/South Korea/KCDC2145/2020|EPI ISL 498046|B.1|South Korea|2020-03-22	Asia|hCoV-19/India/GJ-GBRC310b/2020|EPI ISL 495064|B.1.36|India|2020-06-19	0.0003357915	Asia
Asia|hCoV-19/Saudi Arabia/KAUST-Makkah13/2020|EPI ISL 437466|A|Saudi Arabia|2020-03-23	Asia|hCoV-19/India/GJ-GBRC310b/2020|EPI ISL 495064|B.1.36|India|2020-06-19	0.0006382659	Asia
Asia|hCoV-19/Japan/PG-0232/2020|EPI ISL 479927|A|Japan|2020-03-23	Asia|hCoV-19/India/GJ-GBRC310b/2020|EPI ISL 495064|B.1.36|India|2020-06-19	0.0006382256	Asia
Asia|hCoV-19/Taiwan/108/2020|EPI ISL 429883|B.1|Taiwan|2020-03-23	Asia|hCoV-19/India/GJ-GBRC310b/2020|EPI ISL 495064|B.1.36|India|2020-06-19	0.0003357915	Asia
Asia|hCoV-19/Saudi Arabia/KFSHRC27/2020|EPI ISL 507032|B.1.246|Saudi Arabia|2020-03-23	Asia|hCoV-19/India/GJ-GBRC310b/2020|EPI ISL 495064|B.1.36|India|2020-06-19	0.0002350397	Asia
Asia|hCoV-19/Taiwan/TSGH-14/2020|EPI ISL 428231|B.1.255|Taiwan|2020-03-24	Asia|hCoV-19/India/GJ-GBRC310b/2020|EPI ISL 495064|B.1.36|India|2020-06-19	0.0003694294	Asia
Asia|hCoV-19/Israel/701002431/2020|EPI ISL 447302|B.1.1|Israel|2020-03-24	Asia|hCoV-19/India/GJ-GBRC310b/2020|EPI ISL 495064|B.1.36|India|2020-06-19	0.0005038382	Asia
Asia|hCoV-19/Israel/701002458/2020|EPI ISL 447297|B.1|Israel|2020-03-24	Asia|hCoV-19/India/GJ-GBRC310b/2020|EPI ISL 495064|B.1.36|India|2020-06-19	0.0003693781	Asia
Asia|hCoV-19/Taiwan/TSGH-10/2020|EPI ISL 427397|B.40|Taiwan|2020-03-24	Asia|hCoV-19/India/GJ-GBRC310b/2020|EPI ISL 495064|B.1.36|India|2020-06-19	0.0005710399	Asia
Asia|hCoV-19/Singapore/486/2020|EPI ISL 476820|B|Singapore|2020-03-25	Asia|hCoV-19/India/GJ-GBRC310b/2020|EPI ISL 495064|B.1.36|India|2020-06-19	0.0005037767	Asia
Asia|hCoV-19/Israel/990059251/2020|EPI ISL 447269|B.1|Israel|2020-03-25	Asia|hCoV-19/India/GJ-GBRC310b/2020|EPI ISL 495064|B.1.36|India|2020-06-19	0.0003693781	Asia
Asia|hCoV-19/Oman/RESP-20-5505/2020|EPI ISL 457994|B.1|Oman|2020-03-25	Asia|hCoV-19/India/GJ-GBRC310b/2020|EPI ISL 495064|B.1.36|India|2020-06-19	0.0004702037	Asia
Asia|hCoV-19/Thailand/Bangkok-0038/2020|EPI ISL 429174|B.1|Thailand|2020-03-25	Asia|hCoV-19/India/GJ-GBRC310b/2020|EPI ISL 495064|B.1.36|India|2020-06-19	0.0003357915	Asia
Asia|hCoV-19/South Korea/IHC3486/2020|EPI ISL 541001|B.1.1|South Korea|2020-03-26	Asia|hCoV-19/India/GJ-GBRC310b/2020|EPI ISL 495064|B.1.36|India|2020-06-19	0.0004702176	Asia
Asia|hCoV-19/Israel/2047145/2020|EPI ISL 447396|B.1.1|Israel|2020-03-26	Asia|hCoV-19/India/GJ-GBRC310b/2020|EPI ISL 495064|B.1.36|India|2020-06-19	0.0004702176	Asia
Asia|hCoV-19/South Korea/KCDC2183/2020|EPI ISL 506977|B.1.1|South Korea|2020-03-26	Asia|hCoV-19/India/GJ-GBRC310b/2020|EPI ISL 495064|B.1.36|India|2020-06-19	0.0004702176	Asia
Asia|hCoV-19/Israel/701002666/2020|EPI ISL 447286|B.1|Israel|2020-03-26	Asia|hCoV-19/India/GJ-GBRC310b/2020|EPI ISL 495064|B.1.36|India|2020-06-19	0.0004029848	Asia
Asia|hCoV-19/Japan/PG-0318/2020|EPI ISL 479993|B.1|Japan|2020-03-27	Asia|hCoV-19/India/GJ-GBRC310b/2020|EPI ISL 495064|B.1.36|India|2020-06-19	0.0004029848	Asia
Asia|hCoV-19/Indonesia/JK-EIJK-03/2020|EPI ISL 437191|B|Indonesia|2020-03-27	Asia|hCoV-19/India/GJ-GBRC310b/2020|EPI ISL 495064|B.1.36|India|2020-06-19	0.0004366088	Asia
Asia|hCoV-19/Vietnam/VNHN 3085/2020|EPI ISL 455703|B.1.1|Vietnam|2020-03-27	Asia|hCoV-19/India/GJ-GBRC310b/2020|EPI ISL 495064|B.1.36|India|2020-06-19	0.0005038149	Asia
Asia|hCoV-19/Saudi Arabia/KFSHRC43/2020|EPI ISL 507036|B.1.247|Saudi Arabia|2020-03-27	Asia|hCoV-19/India/GJ-GBRC310b/2020|EPI ISL 495064|B.1.36|India|2020-06-19	0.0002686347	Asia
Asia|hCoV-19/Georgia/Tb-1352/2020|EPI ISL 420140|B.1|Georgia|2020-03-28	Asia|hCoV-19/India/GJ-GBRC310b/2020|EPI ISL 495064|B.1.36|India|2020-06-19	0.0003693952	Asia
Asia|hCoV-19/South Korea/KCDC2189/2020|EPI ISL 506983|B.1.5|South Korea|2020-03-28	Asia|hCoV-19/India/GJ-GBRC310b/2020|EPI ISL 495064|B.1.36|India|2020-06-19	0.0004365887	Asia
Asia|hCoV-19/Thailand/Bangkok-0043/2020|EPI ISL 429179|B.1.5|Thailand|2020-03-28	Asia|hCoV-19/India/GJ-GBRC310b/2020|EPI ISL 495064|B.1.36|India|2020-06-19	0.0004029967	Asia
Asia|hCoV-19/South Korea/KCDC2190/2020|EPI ISL 506984|B.1|South Korea|2020-03-28	Asia|hCoV-19/India/GJ-GBRC310b/2020|EPI ISL 495064|B.1.36|India|2020-06-19	0.0005038149	Asia
Asia|hCoV-19/Saudi Arabia/KAUST-Madinah238/2020|EPI ISL 437733|B.1.246|Saudi Arabia|2020-03-29	Asia|hCoV-19/India/GJ-GBRC310b/2020|EPI ISL 495064|B.1.36|India|2020-06-19	0.0003022202	Asia
Asia|hCoV-19/Singapore/930/2020|EPI ISL 538462|B.1|Singapore|2020-03-29	Asia|hCoV-19/India/GJ-GBRC310b/2020|EPI ISL 495064|B.1.36|India|2020-06-19	0.0003357915	Asia
Asia|hCoV-19/Oman/RESP-20-6417/2020|EPI ISL 457996|B.1|Oman|2020-03-29	Asia|hCoV-19/India/GJ-GBRC310b/2020|EPI ISL 495064|B.1.36|India|2020-06-19	0.0004365960	Asia
Asia|hCoV-19/Saudi Arabia/KAUST-Madinah255/2020|EPI ISL 437739|B.1.36.6|Saudi Arabia|2020-03-29	Asia|hCoV-19/India/GJ-GBRC310b/2020|EPI ISL 495064|B.1.36|India|2020-06-19	0.0002014585	Asia
Asia|hCoV-19/Indonesia/JI-ITD-1273V/2020|EPI ISL 529964|B|Indonesia|2020-03-30	Asia|hCoV-19/India/GJ-GBRC310b/2020|EPI ISL 495064|B.1.36|India|2020-06-19	0.0005374383	Asia
Asia|hCoV-19/Saudi Arabia/KAUST-Madinah254/2020|EPI ISL 437738|B.1.246|Saudi Arabia|2020-03-30	Asia|hCoV-19/India/GJ-GBRC310b/2020|EPI ISL 495064|B.1.36|India|2020-06-19	0.0002350397	Asia
Asia|hCoV-19/Malaysia/3499/2020|EPI ISL 501205|B.6|Malaysia|2020-03-30	Asia|hCoV-19/India/GJ-GBRC310b/2020|EPI ISL 495064|B.1.36|India|2020-06-19	0.0006046248	Asia
Asia|hCoV-19/Malaysia/IMR WC9127/2020|EPI ISL 459956|B.6|Malaysia|2020-03-30	Asia|hCoV-19/India/GJ-GBRC310b/2020|EPI ISL 495064|B.1.36|India|2020-06-19	0.0006046249	Asia
Asia|hCoV-19/India/WB-IK5/2020|EPI ISL 508376|B.1.5|India|2020-03-31	Asia|hCoV-19/India/GJ-GBRC310b/2020|EPI ISL 495064|B.1.36|India|2020-06-19	0.0003693952	Asia
Asia|hCoV-19/Japan/PG-0355/2020|EPI ISL 480027|B.1.1|Japan|2020-03-31	Asia|hCoV-19/India/GJ-GBRC310b/2020|EPI ISL 495064|B.1.36|India|2020-06-19	0.0005038382	Asia
Asia|hCoV-19/India/TG-CCMB-J057/2020|EPI ISL 447563|B.6|India|2020-03-31	Asia|hCoV-19/India/GJ-GBRC310b/2020|EPI ISL 495064|B.1.36|India|2020-06-19	0.0007055249	Asia
Asia|hCoV-19/Singapore/933/2020|EPI ISL 538465|B.6|Singapore|2020-03-31	Asia|hCoV-19/India/GJ-GBRC310b/2020|EPI ISL 495064|B.1.36|India|2020-06-19	0.0006046249	Asia
Asia|hCoV-19/Israel/2089861/2020|EPI ISL 447361|B.1|Israel|2020-04-01	Asia|hCoV-19/India/GJ-GBRC310b/2020|EPI ISL 495064|B.1.36|India|2020-06-19	0.0003357915	Asia
Asia|hCoV-19/India/TG-CCMB-J283/2020|EPI ISL 450328|B.6|India|2020-04-01	Asia|hCoV-19/India/GJ-GBRC310b/2020|EPI ISL 495064|B.1.36|India|2020-06-19	0.0006046249	Asia
Asia|hCoV-19/Saudi Arabia/KAUST-MADINAH281/2020|EPI ISL 513125|B.1.246|Saudi Arabia|2020-04-01	Asia|hCoV-19/India/GJ-GBRC310b/2020|EPI ISL 495064|B.1.36|India|2020-06-19	0.0002014585	Asia
Asia|hCoV-19/India/TG-CCMB-J206/2020|EPI ISL 447569|B.6|India|2020-04-01	Asia|hCoV-19/India/GJ-GBRC310b/2020|EPI ISL 495064|B.1.36|India|2020-06-19	0.0006719148	Asia
Asia|hCoV-19/India/TG-CCMB-J222/2020|EPI ISL 450332|B.6|India|2020-04-01	Asia|hCoV-19/India/GJ-GBRC310b/2020|EPI ISL 495064|B.1.36|India|2020-06-19	0.0006046249	Asia
Asia|hCoV-19/India/TG-CCMB-J232/2020|EPI ISL 447576|B.6|India|2020-04-02	Asia|hCoV-19/India/GJ-GBRC310b/2020|EPI ISL 495064|B.1.36|India|2020-06-19	0.0008064143	Asia
Asia|hCoV-19/Japan/PG-0513/2020|EPI ISL 480171|B.1.1|Japan|2020-04-02	Asia|hCoV-19/India/GJ-GBRC310b/2020|EPI ISL 495064|B.1.36|India|2020-06-19	0.0004702176	Asia
Asia|hCoV-19/Taiwan/TSGH-23/2020|EPI ISL 436108|B.1|Taiwan|2020-04-02	Asia|hCoV-19/India/GJ-GBRC310b/2020|EPI ISL 495064|B.1.36|India|2020-06-19	0.0003357915	Asia
Asia|hCoV-19/India/TG-CCMB-J458/2020|EPI ISL 447575|B.6|India|2020-04-02	Asia|hCoV-19/India/GJ-GBRC310b/2020|EPI ISL 495064|B.1.36|India|2020-06-19	0.0007055249	Asia
Asia|hCoV-19/SaudiArabia/KAUST-JEDDAH756/2020|EPI ISL 512999|B.1.1|Saudi Arabia|2020-04-03	Asia|hCoV-19/India/GJ-GBRC310b/2020|EPI ISL 495064|B.1.36|India|2020-06-19	0.0004366217	Asia
Asia|hCoV-19/Hong Kong/VM20008964-2/2020|EPI ISL 539851|B.1.1|Hong Kong|2020-04-03	Asia|hCoV-19/India/GJ-GBRC310b/2020|EPI ISL 495064|B.1.36|India|2020-06-19	0.0004702176	Asia
Asia|hCoV-19/Saudi Arabia/KAIMRC64/2020|EPI ISL 507028|B.1.246|Saudi Arabia|2020-04-03	Asia|hCoV-19/India/GJ-GBRC310b/2020|EPI ISL 495064|B.1.36|India|2020-06-19	0.0002350397	Asia
Asia|hCoV-19/Israel/13077558/2020|EPI ISL 447432|B.1|Israel|2020-04-03	Asia|hCoV-19/India/GJ-GBRC310b/2020|EPI ISL 495064|B.1.36|India|2020-06-19	0.0003693952	Asia
Asia|hCoV-19/Israel/13077823/2020|EPI ISL 447424|B.1.3|Israel|2020-04-04	Asia|hCoV-19/India/GJ-GBRC310b/2020|EPI ISL 495064|B.1.36|India|2020-06-19	0.0005037767	Asia
Asia|hCoV-19/India/MH-CCMB-NIV1/2020|EPI ISL 450321|B.6|India|2020-04-04	Asia|hCoV-19/India/GJ-GBRC310b/2020|EPI ISL 495064|B.1.36|India|2020-06-19	0.0006382470	Asia
Asia|hCoV-19/India/OR-RMRC24/2020|EPI ISL 455775|B.1.246|India|2020-04-04	Asia|hCoV-19/India/GJ-GBRC310b/2020|EPI ISL 495064|B.1.36|India|2020-06-19	0.0002350397	Asia
Asia|hCoV-19/Israel/13077846/2020|EPI ISL 447422|B.1.3|Israel|2020-04-04	Asia|hCoV-19/India/GJ-GBRC310b/2020|EPI ISL 495064|B.1.36|India|2020-06-19	0.0005037916	Asia
Asia|hCoV-19/India/GJ-GBRC1s/2020|EPI ISL 426415|B.1|India|2020-04-05	Asia|hCoV-19/India/GJ-GBRC310b/2020|EPI ISL 495064|B.1.36|India|2020-06-19	0.0005038298	Asia
Asia|hCoV-19/United Arab Emirates/L920643384/2020|EPI ISL 520731|A|United Arab Emirates|2020-04-05	Asia|hCoV-19/India/GJ-GBRC310b/2020|EPI ISL 495064|B.1.36|India|2020-06-19	0.0006382552	Asia
Asia|hCoV-19/India/WB-IK8/2020|EPI ISL 511901|A|India|2020-04-05	Asia|hCoV-19/India/GJ-GBRC310b/2020|EPI ISL 495064|B.1.36|India|2020-06-19	0.0006046326	Asia
Asia|hCoV-19/SaudiArabia/KAUST-MADINAH519/2020|EPI ISL 513166|B.1.246|Saudi Arabia|2020-04-05	Asia|hCoV-19/India/GJ-GBRC310b/2020|EPI ISL 495064|B.1.36|India|2020-06-19	0.0002350397	Asia
Asia|hCoV-19/SaudiArabia/KAUST-JEDDAH927/2020|EPI ISL 513056|B.1.1|Saudi Arabia|2020-04-06	Asia|hCoV-19/India/GJ-GBRC310b/2020|EPI ISL 495064|B.1.36|India|2020-06-19	0.0005038381	Asia
Asia|hCoV-19/Singapore/947/2020|EPI ISL 538481|B.1|Singapore|2020-04-06	Asia|hCoV-19/India/GJ-GBRC310b/2020|EPI ISL 495064|B.1.36|India|2020-06-19	0.0003357915	Asia
Asia|hCoV-19/SaudiArabia/KAUST-JEDDAH916/2020|EPI ISL 513047|B.1.5|Saudi Arabia|2020-04-06	Asia|hCoV-19/India/GJ-GBRC310b/2020|EPI ISL 495064|B.1.36|India|2020-06-19	0.0004030034	Asia
Asia|hCoV-19/Saudi Arabia/KAUST-Makkah227/2020|EPI ISL 437723|B.1.36.6|Saudi Arabia|2020-04-06	Asia|hCoV-19/India/GJ-GBRC310b/2020|EPI ISL 495064|B.1.36|India|2020-06-19	0.0001678786	Asia
Asia|hCoV-19/Japan/PG-0507/2020|EPI ISL 480166|B.1.1|Japan|2020-04-07	Asia|hCoV-19/India/GJ-GBRC310b/2020|EPI ISL 495064|B.1.36|India|2020-06-19	0.0005374383	Asia
Asia|hCoV-19/United Arab Emirates/L920647430/2020|EPI ISL 520733|A|United Arab Emirates|2020-04-07	Asia|hCoV-19/India/GJ-GBRC310b/2020|EPI ISL 495064|B.1.36|India|2020-06-19	0.0006046505	Asia
Asia|hCoV-19/Singapore/951/2020|EPI ISL 538485|B.6|Singapore|2020-04-07	Asia|hCoV-19/India/GJ-GBRC310b/2020|EPI ISL 495064|B.1.36|India|2020-06-19	0.0006382282	Asia
Asia|hCoV-19/Hong Kong/HKU-200723-056/2020|EPI ISL 497823|B.1.1|Hong Kong|2020-04-07	Asia|hCoV-19/India/GJ-GBRC310b/2020|EPI ISL 495064|B.1.36|India|2020-06-19	0.0005374294	Asia
Asia|hCoV-19/Oman/12096/2020|EPI ISL 491147|B.1.1.27|Oman|2020-04-08	Asia|hCoV-19/India/GJ-GBRC310b/2020|EPI ISL 495064|B.1.36|India|2020-06-19	0.0006046607	Asia
Asia|hCoV-19/Bangladesh/CHRF-0009/2020|EPI ISL 468077|B.1.1.316|Bangladesh|2020-04-08	Asia|hCoV-19/India/GJ-GBRC310b/2020|EPI ISL 495064|B.1.36|India|2020-06-19	0.0004702394	Asia
Asia|hCoV-19/Vietnam/VNHN 4806/2020|EPI ISL 455711|B.1.1|Vietnam|2020-04-08	Asia|hCoV-19/India/GJ-GBRC310b/2020|EPI ISL 495064|B.1.36|India|2020-06-19	0.0005038381	Asia
Asia|hCoV-19/Jordan/SR-0335/2020|EPI ISL 450187|B.1.246|Jordan|2020-04-08	Asia|hCoV-19/India/GJ-GBRC310b/2020|EPI ISL 495064|B.1.36|India|2020-06-19	0.0002686222	Asia
Asia|hCoV-19/Vietnam/VNHN 4868/2020|EPI ISL 455710|B.1.1|Vietnam|2020-04-09	Asia|hCoV-19/India/GJ-GBRC310b/2020|EPI ISL 495064|B.1.36|India|2020-06-19	0.0004702176	Asia
Asia|hCoV-19/SaudiArabia/KAUST-JEDDAH493/2020|EPI ISL 512936|B.1.186|Saudi Arabia|2020-04-09	Asia|hCoV-19/India/GJ-GBRC310b/2020|EPI ISL 495064|B.1.36|India|2020-06-19	0.0002686346	Asia
Asia|hCoV-19/Israel/CVL-n-6744/2020|EPI ISL 474958|B.1.1|Israel|2020-04-09	Asia|hCoV-19/India/GJ-GBRC310b/2020|EPI ISL 495064|B.1.36|India|2020-06-19	0.0007728078	Asia
Asia|hCoV-19/Japan/Donner12/2020|EPI ISL 438956|B.1.1|Japan|2020-04-09	Asia|hCoV-19/India/GJ-GBRC310b/2020|EPI ISL 495064|B.1.36|India|2020-06-19	0.0004702176	Asia
Asia|hCoV-19/Malaysia/IMR WC13946/2020|EPI ISL 490047|B.6|Malaysia|2020-04-10	Asia|hCoV-19/India/GJ-GBRC310b/2020|EPI ISL 495064|B.1.36|India|2020-06-19	0.0007054805	Asia
Asia|hCoV-19/Vietnam/VNHN 4864/2020|EPI ISL 455708|B.1.1|Vietnam|2020-04-10	Asia|hCoV-19/India/GJ-GBRC310b/2020|EPI ISL 495064|B.1.36|India|2020-06-19	0.0005038149	Asia
Asia|hCoV-19/Israel/n14292/2020|EPI ISL 483712|B.1.3|Israel|2020-04-10	Asia|hCoV-19/India/GJ-GBRC310b/2020|EPI ISL 495064|B.1.36|India|2020-06-19	0.0004701742	Asia
Asia|hCoV-19/Malaysia/IMR WC12897/2020|EPI ISL 490015|B.1.178|Malaysia|2020-04-10	Asia|hCoV-19/India/GJ-GBRC310b/2020|EPI ISL 495064|B.1.36|India|2020-06-19	0.0005710134	Asia
Asia|hCoV-19/Oman/205028472/2020|EPI ISL 458119|B.1.1.27|Oman|2020-04-11	Asia|hCoV-19/India/GJ-GBRC310b/2020|EPI ISL 495064|B.1.36|India|2020-06-19	0.0005374542	Asia
Asia|hCoV-19/India/GJ-GBRC95a/2020|EPI ISL 450782|B.1.247|India|2020-04-11	Asia|hCoV-19/India/GJ-GBRC310b/2020|EPI ISL 495064|B.1.36|India|2020-06-19	0.0003022341	Asia
Asia|hCoV-19/South Korea/KCDC2202/2020|EPI ISL 506995|B.1|South Korea|2020-04-11	Asia|hCoV-19/India/GJ-GBRC310b/2020|EPI ISL 495064|B.1.36|India|2020-06-19	0.0004029848	Asia
Asia|hCoV-19/Israel/CVL-n-7422/2020|EPI ISL 475023|B.1|Israel|2020-04-11	Asia|hCoV-19/India/GJ-GBRC310b/2020|EPI ISL 495064|B.1.36|India|2020-06-19	0.0003357915	Asia
Asia|hCoV-19/Oman/16904/2020|EPI ISL 525423|B.1|Oman|2020-04-12	Asia|hCoV-19/India/GJ-GBRC310b/2020|EPI ISL 495064|B.1.36|India|2020-06-19	0.0003022151	Asia
Asia|hCoV-19/Oman/205028718/2020|EPI ISL 457702|B.1.1|Oman|2020-04-12	Asia|hCoV-19/India/GJ-GBRC310b/2020|EPI ISL 495064|B.1.36|India|2020-06-19	0.0005038381	Asia
Asia|hCoV-19/India/TG-CCMB-K272/2020|EPI ISL 458070|B.6|India|2020-04-12	Asia|hCoV-19/India/GJ-GBRC310b/2020|EPI ISL 495064|B.1.36|India|2020-06-19	0.0007055249	Asia
Asia|hCoV-19/Malaysia/8451/2020|EPI ISL 501222|B.1.98|Malaysia|2020-04-12	Asia|hCoV-19/India/GJ-GBRC310b/2020|EPI ISL 495064|B.1.36|India|2020-06-19	0.0005040645	Asia
Asia|hCoV-19/India/GJ-GBRC4/2020|EPI ISL 435051|B.1|India|2020-04-13	Asia|hCoV-19/India/GJ-GBRC310b/2020|EPI ISL 495064|B.1.36|India|2020-06-19	0.0004365960	Asia
Asia|hCoV-19/India/WB-IK9/2020|EPI ISL 508407|B.1.5|India|2020-04-13	Asia|hCoV-19/India/GJ-GBRC310b/2020|EPI ISL 495064|B.1.36|India|2020-06-19	0.0003358070	Asia
Asia|hCoV-19/South Korea/KCDC2209/2020|EPI ISL 510548|B.1|South Korea|2020-04-13	Asia|hCoV-19/India/GJ-GBRC310b/2020|EPI ISL 495064|B.1.36|India|2020-06-19	0.0004029781	Asia
Asia|hCoV-19/Oman/205028997/2020|EPI ISL 458120|B.1.1.27|Oman|2020-04-13	Asia|hCoV-19/India/GJ-GBRC310b/2020|EPI ISL 495064|B.1.36|India|2020-06-19	0.0006382659	Asia
Asia|hCoV-19/India/TG-CCMB-K499/2020|EPI ISL 447865|B.6|India|2020-04-14	Asia|hCoV-19/India/GJ-GBRC310b/2020|EPI ISL 495064|B.1.36|India|2020-06-19	0.0006382765	Asia
Asia|hCoV-19/Kazakhstan/16183/2020|EPI ISL 454576|A.2|Kazakhstan|2020-04-14	Asia|hCoV-19/India/GJ-GBRC310b/2020|EPI ISL 495064|B.1.36|India|2020-06-19	0.0006382281	Asia
Asia|hCoV-19/Japan/Donner21/2020|EPI ISL 438965|B.1.1|Japan|2020-04-14	Asia|hCoV-19/India/GJ-GBRC310b/2020|EPI ISL 495064|B.1.36|India|2020-06-19	0.0005374383	Asia
Asia|hCoV-19/Kazakhstan/16238/2020|EPI ISL 454498|A.2|Kazakhstan|2020-04-14	Asia|hCoV-19/India/GJ-GBRC310b/2020|EPI ISL 495064|B.1.36|India|2020-06-19	0.0007390461	Asia
Asia|hCoV-19/Israel/130710157/2020|EPI ISL 447465|B.1.1|Israel|2020-04-15	Asia|hCoV-19/India/GJ-GBRC310b/2020|EPI ISL 495064|B.1.36|India|2020-06-19	0.0006384885	Asia
Asia|hCoV-19/Israel/2113155/2020|EPI ISL 447349|B.1.3|Israel|2020-04-15	Asia|hCoV-19/India/GJ-GBRC310b/2020|EPI ISL 495064|B.1.36|India|2020-06-19	0.0005037683	Asia
Asia|hCoV-19/Israel/2113178/2020|EPI ISL 447345|B.1|Israel|2020-04-15	Asia|hCoV-19/India/GJ-GBRC310b/2020|EPI ISL 495064|B.1.36|India|2020-06-19	0.0004029848	Asia
Asia|hCoV-19/United Arab Emirates/L920667894/2020|EPI ISL 520736|B.1.1|United Arab Emirates|2020-04-15	Asia|hCoV-19/India/GJ-GBRC310b/2020|EPI ISL 495064|B.1.36|India|2020-06-19	0.0005374294	Asia
Asia|hCoV-19/Israel/CVL-n-8414/2020|EPI ISL 474983|B.1.3|Israel|2020-04-16	Asia|hCoV-19/India/GJ-GBRC310b/2020|EPI ISL 495064|B.1.36|India|2020-06-19	0.0005037832	Asia
Asia|hCoV-19/SaudiArabia/KAUST-JEDDAH504/2020|EPI ISL 512941|B.1.246|Saudi Arabia|2020-04-16	Asia|hCoV-19/India/GJ-GBRC310b/2020|EPI ISL 495064|B.1.36|India|2020-06-19	0.0002350397	Asia
Asia|hCoV-19/Israel/CVL-n-8411/2020|EPI ISL 475008|B.1.3|Israel|2020-04-16	Asia|hCoV-19/India/GJ-GBRC310b/2020|EPI ISL 495064|B.1.36|India|2020-06-19	0.0004365685	Asia
Asia|hCoV-19/India/TN-CCMB-C1-12/2020|EPI ISL 447584|B.6|India|2020-04-16	Asia|hCoV-19/India/GJ-GBRC310b/2020|EPI ISL 495064|B.1.36|India|2020-06-19	0.0006382577	Asia
Asia|hCoV-19/United Arab Emirates/L2004034664/2020|EPI ISL 520670|A|United Arab Emirates|2020-04-17	Asia|hCoV-19/India/GJ-GBRC310b/2020|EPI ISL 495064|B.1.36|India|2020-06-19	0.0006382552	Asia
Asia|hCoV-19/United Arab Emirates/L920066831/2020|EPI ISL 520717|B.1.1|United Arab Emirates|2020-04-17	Asia|hCoV-19/India/GJ-GBRC310b/2020|EPI ISL 495064|B.1.36|India|2020-06-19	0.0006719236	Asia
Asia|hCoV-19/United Arab Emirates/L2004034634/2020|EPI ISL 520669|B.1.1|United Arab Emirates|2020-04-17	Asia|hCoV-19/India/GJ-GBRC310b/2020|EPI ISL 495064|B.1.36|India|2020-06-19	0.0004366217	Asia
Asia|hCoV-19/Oman/24618/2020|EPI ISL 491129|B.1.1.27|Oman|2020-04-17	Asia|hCoV-19/India/GJ-GBRC310b/2020|EPI ISL 495064|B.1.36|India|2020-06-19	0.0005710832	Asia
Asia|hCoV-19/Oman/24647/2020|EPI ISL 491139|B.1.1|Oman|2020-04-18	Asia|hCoV-19/India/GJ-GBRC310b/2020|EPI ISL 495064|B.1.36|India|2020-06-19	0.0004702176	Asia
Asia|hCoV-19/SaudiArabia/KAUST-MAKKAH772/2020|EPI ISL 513242|B.1.247|Saudi Arabia|2020-04-18	Asia|hCoV-19/India/GJ-GBRC310b/2020|EPI ISL 495064|B.1.36|India|2020-06-19	0.0002350397	Asia
Asia|hCoV-19/United Arab Emirates/L2004034680/2020|EPI ISL 520671|B.1.5|United Arab Emirates|2020-04-18	Asia|hCoV-19/India/GJ-GBRC310b/2020|EPI ISL 495064|B.1.36|India|2020-06-19	0.0003358070	Asia
Asia|hCoV-19/SaudiArabia/KAUST-MAKKAH771/2020|EPI ISL 513241|B.1.247|Saudi Arabia|2020-04-18	Asia|hCoV-19/India/GJ-GBRC310b/2020|EPI ISL 495064|B.1.36|India|2020-06-19	0.0003022062	Asia
Asia|hCoV-19/Israel/CVL-n-9331/2020|EPI ISL 474970|B.1.3|Israel|2020-04-19	Asia|hCoV-19/India/GJ-GBRC310b/2020|EPI ISL 495064|B.1.36|India|2020-06-19	0.0004365685	Asia
Asia|hCoV-19/Taiwan/CGMH-CGU-26/2020|EPI ISL 452178|B.6|Taiwan|2020-04-19	Asia|hCoV-19/India/GJ-GBRC310b/2020|EPI ISL 495064|B.1.36|India|2020-06-19	0.0007390680	Asia
Asia|hCoV-19/India/WB-S17/2020|EPI ISL 455647|B.1|India|2020-04-19	Asia|hCoV-19/India/GJ-GBRC310b/2020|EPI ISL 495064|B.1.36|India|2020-06-19	0.0003694123	Asia
Asia|hCoV-19/India/MH-BJMC-1697/2020|EPI ISL 496521|B.6|India|2020-04-19	Asia|hCoV-19/India/GJ-GBRC310b/2020|EPI ISL 495064|B.1.36|India|2020-06-19	0.0007727722	Asia
Asia|hCoV-19/SaudiArabia/KAUST-MADINAH446/2020|EPI ISL 513159|B.1.160|Saudi Arabia|2020-04-20	Asia|hCoV-19/India/GJ-GBRC310b/2020|EPI ISL 495064|B.1.36|India|2020-06-19	0.0003022201	Asia
Asia|hCoV-19/Kazakhstan/21399/2020|EPI ISL 454502|B.1.246|Kazakhstan|2020-04-20	Asia|hCoV-19/India/GJ-GBRC310b/2020|EPI ISL 495064|B.1.36|India|2020-06-19	0.0002350397	Asia
Asia|hCoV-19/Israel/130711082/2020|EPI ISL 447456|B.1|Israel|2020-04-20	Asia|hCoV-19/India/GJ-GBRC310b/2020|EPI ISL 495064|B.1.36|India|2020-06-19	0.0003693952	Asia
Asia|hCoV-19/SaudiArabia/KAUST-MADINAH444/2020|EPI ISL 513158|B.1.160|Saudi Arabia|2020-04-20	Asia|hCoV-19/India/GJ-GBRC310b/2020|EPI ISL 495064|B.1.36|India|2020-06-19	0.0003694062	Asia
Asia|hCoV-19/SaudiArabia/KAUST-MAKKAH290/2020|EPI ISL 513214|B.1.247|Saudi Arabia|2020-04-21	Asia|hCoV-19/India/GJ-GBRC310b/2020|EPI ISL 495064|B.1.36|India|2020-06-19	0.0002350397	Asia
Asia|hCoV-19/Kazakhstan/NCB-5/2020|EPI ISL 435048|A.2|Kazakhstan|2020-04-21	Asia|hCoV-19/India/GJ-GBRC310b/2020|EPI ISL 495064|B.1.36|India|2020-06-19	0.0006718526	Asia
Asia|hCoV-19/Israel/CVL-n-10261/2020|EPI ISL 474991|B.1|Israel|2020-04-21	Asia|hCoV-19/India/GJ-GBRC310b/2020|EPI ISL 495064|B.1.36|India|2020-06-19	0.0004365960	Asia
Asia|hCoV-19/SaudiArabia/KAUST-JEDDAH546/2020|EPI ISL 512956|B.1.1|Saudi Arabia|2020-04-21	Asia|hCoV-19/India/GJ-GBRC310b/2020|EPI ISL 495064|B.1.36|India|2020-06-19	0.0003694171	Asia
Asia|hCoV-19/Oman/C-2673/2020|EPI ISL 491162|B.1.1|Oman|2020-04-22	Asia|hCoV-19/India/GJ-GBRC310b/2020|EPI ISL 495064|B.1.36|India|2020-06-19	0.0004702176	Asia
Asia|hCoV-19/Oman/C-3067/2020|EPI ISL 491171|B.1.1.27|Oman|2020-04-22	Asia|hCoV-19/India/GJ-GBRC310b/2020|EPI ISL 495064|B.1.36|India|2020-06-19	0.0006383303	Asia
Asia|hCoV-19/SaudiArabia/KAUST-JEDDAH566/2020|EPI ISL 512963|B.1.246|Saudi Arabia|2020-04-22	Asia|hCoV-19/India/GJ-GBRC310b/2020|EPI ISL 495064|B.1.36|India|2020-06-19	0.0002350397	Asia
Asia|hCoV-19/India/GJ-GBRC8/2020|EPI ISL 435055|B.1.36|India|2020-04-22	Asia|hCoV-19/India/GJ-GBRC310b/2020|EPI ISL 495064|B.1.36|India|2020-06-19	0.0001678836	Asia
Asia|hCoV-19/SaudiArabia/KAUST-JEDDAH535/2020|EPI ISL 512949|B.1.247|Saudi Arabia|2020-04-23	Asia|hCoV-19/India/GJ-GBRC310b/2020|EPI ISL 495064|B.1.36|India|2020-06-19	0.0003022062	Asia
Asia|hCoV-19/SaudiArabia/KAUST-MADINAH368/2020|EPI ISL 513142|B.1.261|Saudi Arabia|2020-04-23	Asia|hCoV-19/India/GJ-GBRC310b/2020|EPI ISL 495064|B.1.36|India|2020-06-19	0.0002686302	Asia
Asia|hCoV-19/SaudiArabia/KAUST-JEDDAH538/2020|EPI ISL 512951|B.1.5|Saudi Arabia|2020-04-23	Asia|hCoV-19/India/GJ-GBRC310b/2020|EPI ISL 495064|B.1.36|India|2020-06-19	0.0003358070	Asia
Asia|hCoV-19/SaudiArabia/KAUST-JEDDAH529/2020|EPI ISL 512946|B.1.1|Saudi Arabia|2020-04-23	Asia|hCoV-19/India/GJ-GBRC310b/2020|EPI ISL 495064|B.1.36|India|2020-06-19	0.0004366217	Asia
Asia|hCoV-19/United Arab Emirates/H8/2020|EPI ISL 528720|B.1|United Arab Emirates|2020-04-24	Asia|hCoV-19/India/GJ-GBRC310b/2020|EPI ISL 495064|B.1.36|India|2020-06-19	0.0005038382	Asia
Asia|hCoV-19/Japan/NGS-CD-235/2020|EPI ISL 481259|B.1.1.296|Japan|2020-04-24	Asia|hCoV-19/India/GJ-GBRC310b/2020|EPI ISL 495064|B.1.36|India|2020-06-19	0.0005710832	Asia
Asia|hCoV-19/Oman/RESP-20-B-2937/2020|EPI ISL 518848|B.6|Oman|2020-04-24	Asia|hCoV-19/India/GJ-GBRC310b/2020|EPI ISL 495064|B.1.36|India|2020-06-19	0.0007397329	Asia
Asia|hCoV-19/SaudiArabia/KAUST-MADINAH378/2020|EPI ISL 513143|B.1.247|Saudi Arabia|2020-04-24	Asia|hCoV-19/India/GJ-GBRC310b/2020|EPI ISL 495064|B.1.36|India|2020-06-19	0.0002350614	Asia
Asia|hCoV-19/Israel/CVL-n-11594/2020|EPI ISL 475017|B.1.1|Israel|2020-04-25	Asia|hCoV-19/India/GJ-GBRC310b/2020|EPI ISL 495064|B.1.36|India|2020-06-19	0.0004366217	Asia
Asia|hCoV-19/India/WB-IK22/2020|EPI ISL 508352|B.6|India|2020-04-25	Asia|hCoV-19/India/GJ-GBRC310b/2020|EPI ISL 495064|B.1.36|India|2020-06-19	0.0006382470	Asia
Asia|hCoV-19/India/KA-nimh-5297/2020|EPI ISL 486398|B.6|India|2020-04-25	Asia|hCoV-19/India/GJ-GBRC310b/2020|EPI ISL 495064|B.1.36|India|2020-06-19	0.0008737578	Asia
Asia|hCoV-19/India/WB-IK20/2020|EPI ISL 508350|B.1.5|India|2020-04-25	Asia|hCoV-19/India/GJ-GBRC310b/2020|EPI ISL 495064|B.1.36|India|2020-06-19	0.0004030034	Asia
Asia|hCoV-19/Oman/C-6069/2020|EPI ISL 491146|B.1.1.27|Oman|2020-04-26	Asia|hCoV-19/India/GJ-GBRC310b/2020|EPI ISL 495064|B.1.36|India|2020-06-19	0.0006719347	Asia
Asia|hCoV-19/India/GJ-GBRC92/2020|EPI ISL 447554|B.1.5|India|2020-04-26	Asia|hCoV-19/India/GJ-GBRC310b/2020|EPI ISL 495064|B.1.36|India|2020-06-19	0.0003358070	Asia
Asia|hCoV-19/India/GJ-GBRC17b/2020|EPI ISL 437446|B.1.36|India|2020-04-26	Asia|hCoV-19/India/GJ-GBRC310b/2020|EPI ISL 495064|B.1.36|India|2020-06-19	0.0002350723	Asia
Asia|hCoV-19/India/GJ-GBRC17a/2020|EPI ISL 437445|B.1.36|India|2020-04-26	Asia|hCoV-19/India/GJ-GBRC310b/2020|EPI ISL 495064|B.1.36|India|2020-06-19	0.0002686719	Asia
Asia|hCoV-19/Oman/RESP-20-B-3563/2020|EPI ISL 518853|B.1.1.27|Oman|2020-04-27	Asia|hCoV-19/India/GJ-GBRC310b/2020|EPI ISL 495064|B.1.36|India|2020-06-19	0.0006046607	Asia
Asia|hCoV-19/India/MH-MW5/2020|EPI ISL 508439|B.6|India|2020-04-27	Asia|hCoV-19/India/GJ-GBRC310b/2020|EPI ISL 495064|B.1.36|India|2020-06-19	0.0006046249	Asia
Asia|hCoV-19/Oman/RESP-20-B-3564/2020|EPI ISL 518854|B.1.1.27|Oman|2020-04-27	Asia|hCoV-19/India/GJ-GBRC310b/2020|EPI ISL 495064|B.1.36|India|2020-06-19	0.0006382955	Asia
Asia|hCoV-19/India/WB-IK27/2020|EPI ISL 508357|B.1.5|India|2020-04-27	Asia|hCoV-19/India/GJ-GBRC310b/2020|EPI ISL 495064|B.1.36|India|2020-06-19	0.0004702255	Asia
Asia|hCoV-19/Oman/C-9263/2020|EPI ISL 491133|B.1.1.27|Oman|2020-04-28	Asia|hCoV-19/India/GJ-GBRC310b/2020|EPI ISL 495064|B.1.36|India|2020-06-19	0.0005374542	Asia
Asia|hCoV-19/United Arab Emirates/L46302981/2020|EPI ISL 520716|B.4|United Arab Emirates|2020-04-28	Asia|hCoV-19/India/GJ-GBRC310b/2020|EPI ISL 495064|B.1.36|India|2020-06-19	0.0008063740	Asia
Asia|hCoV-19/United Arab Emirates/12B/2020|EPI ISL 528686|B.1.1|United Arab Emirates|2020-04-28	Asia|hCoV-19/India/GJ-GBRC310b/2020|EPI ISL 495064|B.1.36|India|2020-06-19	0.0004702394	Asia
Asia|hCoV-19/United Arab Emirates/16B/2020|EPI ISL 528690|B.1.1|United Arab Emirates|2020-04-28	Asia|hCoV-19/India/GJ-GBRC310b/2020|EPI ISL 495064|B.1.36|India|2020-06-19	0.0006718924	Asia
Asia|hCoV-19/India/TN-CCMB-C13/2020|EPI ISL 458035|B.6|India|2020-04-29	Asia|hCoV-19/India/GJ-GBRC310b/2020|EPI ISL 495064|B.1.36|India|2020-06-19	0.0007055250	Asia
Asia|hCoV-19/India/GJ-GBRC30/2020|EPI ISL 444461|B.1.36|India|2020-04-29	Asia|hCoV-19/India/GJ-GBRC310b/2020|EPI ISL 495064|B.1.36|India|2020-06-19	0.0001343002	Asia
Asia|hCoV-19/India/TN-CCMB-C20/2020|EPI ISL 471583|B.1.246|India|2020-04-29	Asia|hCoV-19/India/GJ-GBRC310b/2020|EPI ISL 495064|B.1.36|India|2020-06-19	0.0002686347	Asia
Asia|hCoV-19/India/GJ-GBRC75/2020|EPI ISL 447053|B.1.247|India|2020-04-29	Asia|hCoV-19/India/GJ-GBRC310b/2020|EPI ISL 495064|B.1.36|India|2020-06-19	0.0003694294	Asia
Asia|hCoV-19/India/GJ-GBRC36/2020|EPI ISL 444467|B.1.246|India|2020-04-29	Asia|hCoV-19/India/GJ-GBRC310b/2020|EPI ISL 495064|B.1.36|India|2020-06-19	0.0003358225	Asia
Asia|hCoV-19/India/GJ-GBRC29/2020|EPI ISL 444460|B.1|India|2020-04-30	Asia|hCoV-19/India/GJ-GBRC310b/2020|EPI ISL 495064|B.1.36|India|2020-06-19	0.0003694061	Asia
Asia|hCoV-19/India/RJ-S25/2020|EPI ISL 455655|B.1.5|India|2020-04-30	Asia|hCoV-19/India/GJ-GBRC310b/2020|EPI ISL 495064|B.1.36|India|2020-06-19	0.0004365758	Asia
Asia|hCoV-19/India/WB-S29/2020|EPI ISL 455658|A|India|2020-04-30	Asia|hCoV-19/India/GJ-GBRC310b/2020|EPI ISL 495064|B.1.36|India|2020-06-19	0.0007391583	Asia
Asia|hCoV-19/SaudiArabia/KAUST-MADINAH655/2020|EPI ISL 513175|B.1.246|Saudi Arabia|2020-04-30	Asia|hCoV-19/India/GJ-GBRC310b/2020|EPI ISL 495064|B.1.36|India|2020-06-19	0.0003358070	Asia
Asia|hCoV-19/Saudi Arabia/KAUST-JEDDAH576/2020|EPI ISL 512969|B.1.1|Saudi Arabia|2020-04-30	Asia|hCoV-19/India/GJ-GBRC310b/2020|EPI ISL 495064|B.1.36|India|2020-06-19	0.0003358269	Asia
Asia|hCoV-19/India/WB-IK32/2020|EPI ISL 508362|B.1|India|2020-05-01	Asia|hCoV-19/India/GJ-GBRC310b/2020|EPI ISL 495064|B.1.36|India|2020-06-19	0.0004029848	Asia
Asia|hCoV-19/India/WB-IK35/2020|EPI ISL 508364|B.1|India|2020-05-01	Asia|hCoV-19/India/GJ-GBRC310b/2020|EPI ISL 495064|B.1.36|India|2020-06-19	0.0004703538	Asia
Asia|hCoV-19/Oman/C-11911/2020|EPI ISL 491170|B.1.1|Oman|2020-05-01	Asia|hCoV-19/India/GJ-GBRC310b/2020|EPI ISL 495064|B.1.36|India|2020-06-19	0.0005374632	Asia
Asia|hCoV-19/Japan/Donner29/2020|EPI ISL 469287|B.1.1|Japan|2020-05-01	Asia|hCoV-19/India/GJ-GBRC310b/2020|EPI ISL 495064|B.1.36|India|2020-06-19	0.0006046428	Asia
Asia|hCoV-19/United Arab Emirates/L920716500/2020|EPI ISL 520742|B.4|United Arab Emirates|2020-05-02	Asia|hCoV-19/India/GJ-GBRC310b/2020|EPI ISL 495064|B.1.36|India|2020-06-19	0.0008400428	Asia
Asia|hCoV-19/India/GJ-GBRC51/2020|EPI ISL 444482|B.1.247|India|2020-05-02	Asia|hCoV-19/India/GJ-GBRC310b/2020|EPI ISL 495064|B.1.36|India|2020-06-19	0.0002686222	Asia
Asia|hCoV-19/India/GJ-GBRC124/2020|EPI ISL 455021|B.1.160|India|2020-05-02	Asia|hCoV-19/India/GJ-GBRC310b/2020|EPI ISL 495064|B.1.36|India|2020-06-19	0.0002686222	Asia
Asia|hCoV-19/India/GJ-GBRC122/2020|EPI ISL 455019|B.1.5|India|2020-05-02	Asia|hCoV-19/India/GJ-GBRC310b/2020|EPI ISL 495064|B.1.36|India|2020-06-19	0.0003693952	Asia
Asia|hCoV-19/India/WB-S56/2020|EPI ISL 455675|B.1.5|India|2020-05-03	Asia|hCoV-19/India/GJ-GBRC310b/2020|EPI ISL 495064|B.1.36|India|2020-06-19	0.0004702255	Asia
Asia|hCoV-19/India/KA-nimh-10559/2020|EPI ISL 486400|B.4|India|2020-05-03	Asia|hCoV-19/India/GJ-GBRC310b/2020|EPI ISL 495064|B.1.36|India|2020-06-19	0.0008400537	Asia
Asia|hCoV-19/India/GJ-GBRC68/2020|EPI ISL 447045|B.1.36|India|2020-05-03	Asia|hCoV-19/India/GJ-GBRC310b/2020|EPI ISL 495064|B.1.36|India|2020-06-19	0.0002014644	Asia
Asia|hCoV-19/India/GJ-GBRC88b/2020|EPI ISL 447550|B.1|India|2020-05-03	Asia|hCoV-19/India/GJ-GBRC310b/2020|EPI ISL 495064|B.1.36|India|2020-06-19	0.0004029967	Asia
Asia|hCoV-19/Kazakhstan/33496/2020|EPI ISL 454585|B.1.3|Kazakhstan|2020-05-04	Asia|hCoV-19/India/GJ-GBRC310b/2020|EPI ISL 495064|B.1.36|India|2020-06-19	0.0005373638	Asia
Asia|hCoV-19/India/WB-IK48/2020|EPI ISL 508375|B.1|India|2020-05-04	Asia|hCoV-19/India/GJ-GBRC310b/2020|EPI ISL 495064|B.1.36|India|2020-06-19	0.0004029848	Asia
Asia|hCoV-19/India/WB-IK44/2020|EPI ISL 508371|B.1|India|2020-05-04	Asia|hCoV-19/India/GJ-GBRC310b/2020|EPI ISL 495064|B.1.36|India|2020-06-19	0.0004029848	Asia
Asia|hCoV-19/Saudi Arabia/KAUST-JEDDAH723/2020|EPI ISL 512992|B.1.246|Saudi Arabia|2020-05-04	Asia|hCoV-19/India/GJ-GBRC310b/2020|EPI ISL 495064|B.1.36|India|2020-06-19	0.0002350397	Asia
Asia|hCoV-19/India/GJ-GBRC81a/2020|EPI ISL 447540|B.1.247|India|2020-05-05	Asia|hCoV-19/India/GJ-GBRC310b/2020|EPI ISL 495064|B.1.36|India|2020-06-19	0.0003022202	Asia
Asia|hCoV-19/India/GJ-GBRC76/2020|EPI ISL 447534|B.1.247|India|2020-05-05	Asia|hCoV-19/India/GJ-GBRC310b/2020|EPI ISL 495064|B.1.36|India|2020-06-19	0.0003358070	Asia
Asia|hCoV-19/India/GJ-GBRC77/2020|EPI ISL 447535|B.1.247|India|2020-05-05	Asia|hCoV-19/India/GJ-GBRC310b/2020|EPI ISL 495064|B.1.36|India|2020-06-19	0.0003358225	Asia
Asia|hCoV-19/United Arab Emirates/13/2020|EPI ISL 528687|B.1.1|United Arab Emirates|2020-05-05	Asia|hCoV-19/India/GJ-GBRC310b/2020|EPI ISL 495064|B.1.36|India|2020-06-19	0.0005038382	Asia
Asia|hCoV-19/SaudiArabia/KAUST-MADINAH605/2020|EPI ISL 513170|B.1.186|Saudi Arabia|2020-05-06	Asia|hCoV-19/India/GJ-GBRC310b/2020|EPI ISL 495064|B.1.36|India|2020-06-19	0.0002686222	Asia
Asia|hCoV-19/India/TN-CCMB-C21/2020|EPI ISL 471584|B|India|2020-05-06	Asia|hCoV-19/India/GJ-GBRC310b/2020|EPI ISL 495064|B.1.36|India|2020-06-19	0.0005710135	Asia
Asia|hCoV-19/India/TN-CCMB-C19/2020|EPI ISL 458040|B.1.1|India|2020-05-06	Asia|hCoV-19/India/GJ-GBRC310b/2020|EPI ISL 495064|B.1.36|India|2020-06-19	0.0005710832	Asia
Asia|hCoV-19/India/HR-TF38/2020|EPI ISL 508504|B.1.1.216|India|2020-05-06	Asia|hCoV-19/India/GJ-GBRC310b/2020|EPI ISL 495064|B.1.36|India|2020-06-19	0.0005374383	Asia
Asia|hCoV-19/Oman/C-15758/2020|EPI ISL 491141|B.1.1.27|Oman|2020-05-07	Asia|hCoV-19/India/GJ-GBRC310b/2020|EPI ISL 495064|B.1.36|India|2020-06-19	0.0006046607	Asia
Asia|hCoV-19/Japan/Donner34/2020|EPI ISL 469292|B.1.1|Japan|2020-05-07	Asia|hCoV-19/India/GJ-GBRC310b/2020|EPI ISL 495064|B.1.36|India|2020-06-19	0.0006046707	Asia
Asia|hCoV-19/Bangladesh/BCSIR-NILMRC-053/2020|EPI ISL 465163|B.1.1.316|Bangladesh|2020-05-07	Asia|hCoV-19/India/GJ-GBRC310b/2020|EPI ISL 495064|B.1.36|India|2020-06-19	0.0005374632	Asia
Asia|hCoV-19/Japan/Donner33/2020|EPI ISL 469291|B.1.1|Japan|2020-05-07	Asia|hCoV-19/India/GJ-GBRC310b/2020|EPI ISL 495064|B.1.36|India|2020-06-19	0.0005374383	Asia
Asia|hCoV-19/Oman/205034466/2020|EPI ISL 457705|B.1.1.27|Oman|2020-05-08	Asia|hCoV-19/India/GJ-GBRC310b/2020|EPI ISL 495064|B.1.36|India|2020-06-19	0.0005374453	Asia
Asia|hCoV-19/India/MH-NCCS-NR570/2020|EPI ISL 496587|B.1|India|2020-05-08	Asia|hCoV-19/India/GJ-GBRC310b/2020|EPI ISL 495064|B.1.36|India|2020-06-19	0.0004029848	Asia
Asia|hCoV-19/Bangladesh/BARJ-CVASU-CTG-506/2020|EPI ISL 450342|A|Bangladesh|2020-05-08	Asia|hCoV-19/India/GJ-GBRC310b/2020|EPI ISL 495064|B.1.36|India|2020-06-19	0.0007727464	Asia
Asia|hCoV-19/SaudiArabia/KAUST-MADINAH688/2020|EPI ISL 513178|A|Saudi Arabia|2020-05-08	Asia|hCoV-19/India/GJ-GBRC310b/2020|EPI ISL 495064|B.1.36|India|2020-06-19	0.0005374632	Asia
Asia|hCoV-19/Kazakhstan/38716/2020|EPI ISL 454575|B.1.3|Kazakhstan|2020-05-09	Asia|hCoV-19/India/GJ-GBRC310b/2020|EPI ISL 495064|B.1.36|India|2020-06-19	0.0005709607	Asia
Asia|hCoV-19/Oman/C-16516/2020|EPI ISL 491153|B.1.1|Oman|2020-05-09	Asia|hCoV-19/India/GJ-GBRC310b/2020|EPI ISL 495064|B.1.36|India|2020-06-19	0.0006046987	Asia
Asia|hCoV-19/India/KA-nimh-13855/2020|EPI ISL 515954|A|India|2020-05-09	Asia|hCoV-19/India/GJ-GBRC310b/2020|EPI ISL 495064|B.1.36|India|2020-06-19	0.0006718923	Asia
Asia|hCoV-19/Bangladesh/BCSIR-NILMRC-088/2020|EPI ISL 466686|B.1|Bangladesh|2020-05-09	Asia|hCoV-19/India/GJ-GBRC310b/2020|EPI ISL 495064|B.1.36|India|2020-06-19	0.0005038382	Asia
Asia|hCoV-19/Oman/205035037/2020|EPI ISL 491968|B.1.1.27|Oman|2020-05-10	Asia|hCoV-19/India/GJ-GBRC310b/2020|EPI ISL 495064|B.1.36|India|2020-06-19	0.0005710737	Asia
Asia|hCoV-19/Bangladesh/BARJ-CVASU-CTG-518/2020|EPI ISL 450345|A|Bangladesh|2020-05-10	Asia|hCoV-19/India/GJ-GBRC310b/2020|EPI ISL 495064|B.1.36|India|2020-06-19	0.0007055014	Asia
Asia|hCoV-19/Malaysia/IMR WC55122/2020|EPI ISL 490089|B.1.1.1|Malaysia|2020-05-10	Asia|hCoV-19/India/GJ-GBRC310b/2020|EPI ISL 495064|B.1.36|India|2020-06-19	0.0007394039	Asia
Asia|hCoV-19/India/GJ-GBRC108/2020|EPI ISL 451153|B.1.36|India|2020-05-10	Asia|hCoV-19/India/GJ-GBRC310b/2020|EPI ISL 495064|B.1.36|India|2020-06-19	0.0002014771	Asia
Asia|hCoV-19/Indonesia/EJ-ITD-8402NT/2020|EPI ISL 529138|B.1.246|Indonesia|2020-05-11	Asia|hCoV-19/India/GJ-GBRC310b/2020|EPI ISL 495064|B.1.36|India|2020-06-19	0.0002350397	Asia
Asia|hCoV-19/India/TG-CCMB-L988/2020|EPI ISL 458064|B.1|India|2020-05-11	Asia|hCoV-19/India/GJ-GBRC310b/2020|EPI ISL 495064|B.1.36|India|2020-06-19	0.0004702315	Asia
Asia|hCoV-19/India/TG-CCMB-L1021/2020|EPI ISL 458046|B.1.1.8|India|2020-05-11	Asia|hCoV-19/India/GJ-GBRC310b/2020|EPI ISL 495064|B.1.36|India|2020-06-19	0.0007055786	Asia
Asia|hCoV-19/India/TG-CCMB-L1026/2020|EPI ISL 458050|B.1.1.8|India|2020-05-11	Asia|hCoV-19/India/GJ-GBRC310b/2020|EPI ISL 495064|B.1.36|India|2020-06-19	0.0007392268	Asia
Asia|hCoV-19/SaudiArabia/KAUST-MADINAH958/2020|EPI ISL 513208|B.1.36|Saudi Arabia|2020-05-12	Asia|hCoV-19/India/GJ-GBRC310b/2020|EPI ISL 495064|B.1.36|India|2020-06-19	0.0003022202	Asia
Asia|hCoV-19/United Arab Emirates/38/2020|EPI ISL 528698|B.1.1|United Arab Emirates|2020-05-12	Asia|hCoV-19/India/GJ-GBRC310b/2020|EPI ISL 495064|B.1.36|India|2020-06-19	0.0005710737	Asia
Asia|hCoV-19/India/HR-TF41/2020|EPI ISL 508506|B.1.36|India|2020-05-12	Asia|hCoV-19/India/GJ-GBRC310b/2020|EPI ISL 495064|B.1.36|India|2020-06-19	0.0003022202	Asia
Asia|hCoV-19/India/KA-IB35/2020|EPI ISL 508314|B.6|India|2020-05-12	Asia|hCoV-19/India/GJ-GBRC310b/2020|EPI ISL 495064|B.1.36|India|2020-06-19	0.0006386090	Asia
Asia|hCoV-19/United Arab Emirates/L3290161092/2020|EPI ISL 520681|B.1.5|United Arab Emirates|2020-05-13	Asia|hCoV-19/India/GJ-GBRC310b/2020|EPI ISL 495064|B.1.36|India|2020-06-19	0.0005038466	Asia
Asia|hCoV-19/Bangladesh/BARJ-CVASU-CTG-502/2020|EPI ISL 450340|A|Bangladesh|2020-05-13	Asia|hCoV-19/India/GJ-GBRC310b/2020|EPI ISL 495064|B.1.36|India|2020-06-19	0.0007055014	Asia
Asia|hCoV-19/India/TG-CCMB-OM1/2020|EPI ISL 495274|B.1.1.8|India|2020-05-13	Asia|hCoV-19/India/GJ-GBRC310b/2020|EPI ISL 495064|B.1.36|India|2020-06-19	0.0005710304	Asia
Asia|hCoV-19/United Arab Emirates/L3290162047/2020|EPI ISL 520682|B.1.1|United Arab Emirates|2020-05-13	Asia|hCoV-19/India/GJ-GBRC310b/2020|EPI ISL 495064|B.1.36|India|2020-06-19	0.0005710399	Asia
Asia|hCoV-19/Japan/Donner37/2020|EPI ISL 469295|B.1.1|Japan|2020-05-14	Asia|hCoV-19/India/GJ-GBRC310b/2020|EPI ISL 495064|B.1.36|India|2020-06-19	0.0005374383	Asia
Asia|hCoV-19/United Arab Emirates/L2005036025/2020|EPI ISL 520674|B.1|United Arab Emirates|2020-05-14	Asia|hCoV-19/India/GJ-GBRC310b/2020|EPI ISL 495064|B.1.36|India|2020-06-19	0.0004366145	Asia
Asia|hCoV-19/India/KA-nimh-19188/2020|EPI ISL 515967|B.4|India|2020-05-14	Asia|hCoV-19/India/GJ-GBRC310b/2020|EPI ISL 495064|B.1.36|India|2020-06-19	0.0009073370	Asia
Asia|hCoV-19/India/WB-IK70/2020|EPI ISL 511904|B.1.5|India|2020-05-14	Asia|hCoV-19/India/GJ-GBRC310b/2020|EPI ISL 495064|B.1.36|India|2020-06-19	0.0004365757	Asia
Asia|hCoV-19/Oman/205036082/2020|EPI ISL 491973|B.1.1.27|Oman|2020-05-15	Asia|hCoV-19/India/GJ-GBRC310b/2020|EPI ISL 495064|B.1.36|India|2020-06-19	0.0006046965	Asia
Asia|hCoV-19/India/TG-CCMB-OM9/2020|EPI ISL 495297|B.1.1.8|India|2020-05-15	Asia|hCoV-19/India/GJ-GBRC310b/2020|EPI ISL 495064|B.1.36|India|2020-06-19	0.0006382364	Asia
Asia|hCoV-19/Pakistan/KPK-KUST-SJTU/2020|EPI ISL 513925|B.1|Pakistan|2020-05-15	Asia|hCoV-19/India/GJ-GBRC310b/2020|EPI ISL 495064|B.1.36|India|2020-06-19	0.0006382471	Asia
Asia|hCoV-19/Hong Kong/HKU-200723-106/2020|EPI ISL 498271|B.1|Hong Kong|2020-05-15	Asia|hCoV-19/India/GJ-GBRC310b/2020|EPI ISL 495064|B.1.36|India|2020-06-19	0.0004029848	Asia
Asia|hCoV-19/India/KA-nimh-19696/2020|EPI ISL 515971|B.1.1|India|2020-05-16	Asia|hCoV-19/India/GJ-GBRC310b/2020|EPI ISL 495064|B.1.36|India|2020-06-19	0.0006383062	Asia
Asia|hCoV-19/Oman/205036179/2020|EPI ISL 491976|B.1.1.27|Oman|2020-05-16	Asia|hCoV-19/India/GJ-GBRC310b/2020|EPI ISL 495064|B.1.36|India|2020-06-19	0.0006719123	Asia
Asia|hCoV-19/India/GJ-GBRC146b/2020|EPI ISL 458107|B.1|India|2020-05-16	Asia|hCoV-19/India/GJ-GBRC310b/2020|EPI ISL 495064|B.1.36|India|2020-06-19	0.0004366089	Asia
Asia|hCoV-19/India/MH-NCCS-NR1553/2020|EPI ISL 496562|B.1|India|2020-05-17	Asia|hCoV-19/India/GJ-GBRC310b/2020|EPI ISL 495064|B.1.36|India|2020-06-19	0.0004365757	Asia
Asia|hCoV-19/Oman/205036713/2020|EPI ISL 491983|B.1.1.27|Oman|2020-05-17	Asia|hCoV-19/India/GJ-GBRC310b/2020|EPI ISL 495064|B.1.36|India|2020-06-19	0.0006046786	Asia
Asia|hCoV-19/Oman/205036702/2020|EPI ISL 491982|B.1.1.27|Oman|2020-05-17	Asia|hCoV-19/India/GJ-GBRC310b/2020|EPI ISL 495064|B.1.36|India|2020-06-19	0.0005710473	Asia
Asia|hCoV-19/India/WB-IK83/2020|EPI ISL 508403|B.1|India|2020-05-17	Asia|hCoV-19/India/GJ-GBRC310b/2020|EPI ISL 495064|B.1.36|India|2020-06-19	0.0004702116	Asia
Asia|hCoV-19/United Arab Emirates/L3290224549/2020|EPI ISL 520690|A|United Arab Emirates|2020-05-18	Asia|hCoV-19/India/GJ-GBRC310b/2020|EPI ISL 495064|B.1.36|India|2020-06-19	0.0007391459	Asia
Asia|hCoV-19/India/GJ-GBRC150a/2020|EPI ISL 458112|B.1.36|India|2020-05-18	Asia|hCoV-19/India/GJ-GBRC310b/2020|EPI ISL 495064|B.1.36|India|2020-06-19	0.0002350614	Asia
Asia|hCoV-19/India/GJ-GBRC150b/2020|EPI ISL 458113|B.1.36|India|2020-05-18	Asia|hCoV-19/India/GJ-GBRC310b/2020|EPI ISL 495064|B.1.36|India|2020-06-19	0.0003022341	Asia
Asia|hCoV-19/United Arab Emirates/L3290223961/2020|EPI ISL 520689|A|United Arab Emirates|2020-05-18	Asia|hCoV-19/India/GJ-GBRC310b/2020|EPI ISL 495064|B.1.36|India|2020-06-19	0.0006718924	Asia
Asia|hCoV-19/India/OR-ILSCV25367/2020|EPI ISL 481110|B.1.1|India|2020-05-19	Asia|hCoV-19/India/GJ-GBRC310b/2020|EPI ISL 495064|B.1.36|India|2020-06-19	0.0006382658	Asia
Asia|hCoV-19/India/KA-IB22/2020|EPI ISL 508300|B.1.1|India|2020-05-19	Asia|hCoV-19/India/GJ-GBRC310b/2020|EPI ISL 495064|B.1.36|India|2020-06-19	0.0005038298	Asia
Asia|hCoV-19/United Arab Emirates/L3290235819/2020|EPI ISL 520691|B.1.1|United Arab Emirates|2020-05-19	Asia|hCoV-19/India/GJ-GBRC310b/2020|EPI ISL 495064|B.1.36|India|2020-06-19	0.0004702176	Asia
Asia|hCoV-19/India/OR-ILSCV25378/2020|EPI ISL 481111|A|India|2020-05-19	Asia|hCoV-19/India/GJ-GBRC310b/2020|EPI ISL 495064|B.1.36|India|2020-06-19	0.0006382953	Asia
Asia|hCoV-19/United Arab Emirates/L3290250769/2020|EPI ISL 520697|B.1.1|United Arab Emirates|2020-05-20	Asia|hCoV-19/India/GJ-GBRC310b/2020|EPI ISL 495064|B.1.36|India|2020-06-19	0.0005038298	Asia
Asia|hCoV-19/India/WB-IK90/2020|EPI ISL 508408|B.1|India|2020-05-20	Asia|hCoV-19/India/GJ-GBRC310b/2020|EPI ISL 495064|B.1.36|India|2020-06-19	0.0005373976	Asia
Asia|hCoV-19/United Arab Emirates/L3290264100/2020|EPI ISL 520704|B.1.1|United Arab Emirates|2020-05-20	Asia|hCoV-19/India/GJ-GBRC310b/2020|EPI ISL 495064|B.1.36|India|2020-06-19	0.0005038149	Asia
Asia|hCoV-19/India/WB-IK92/2020|EPI ISL 508410|B.1|India|2020-05-20	Asia|hCoV-19/India/GJ-GBRC310b/2020|EPI ISL 495064|B.1.36|India|2020-06-19	0.0004365959	Asia
Asia|hCoV-19/Oman/RESP-20-B-15133/2020|EPI ISL 518825|B.1.1.27|Oman|2020-05-21	Asia|hCoV-19/India/GJ-GBRC310b/2020|EPI ISL 495064|B.1.36|India|2020-06-19	0.0006382364	Asia
Asia|hCoV-19/India/TG-CCMB-L1208/2020|EPI ISL 471588|B.1|India|2020-05-21	Asia|hCoV-19/India/GJ-GBRC310b/2020|EPI ISL 495064|B.1.36|India|2020-06-19	0.0005373977	Asia
Asia|hCoV-19/India/MH-NCCS-NR2245/2020|EPI ISL 496572|B.1.247|India|2020-05-21	Asia|hCoV-19/India/GJ-GBRC310b/2020|EPI ISL 495064|B.1.36|India|2020-06-19	0.0003693782	Asia
Asia|hCoV-19/Oman/RESP-20-B-15173/2020|EPI ISL 518826|B.1.1.27|Oman|2020-05-21	Asia|hCoV-19/India/GJ-GBRC310b/2020|EPI ISL 495064|B.1.36|India|2020-06-19	0.0005374453	Asia
Asia|hCoV-19/South Korea/KCDC2299/2020|EPI ISL 510635|B.1.370|South Korea|2020-05-22	Asia|hCoV-19/India/GJ-GBRC310b/2020|EPI ISL 495064|B.1.36|India|2020-06-19	0.0005037767	Asia
Asia|hCoV-19/Oman/205038337/2020|EPI ISL 491996|B.1.1.27|Oman|2020-05-22	Asia|hCoV-19/India/GJ-GBRC310b/2020|EPI ISL 495064|B.1.36|India|2020-06-19	0.0005710568	Asia
Asia|hCoV-19/Oman/RESP-20-B-15879/2020|EPI ISL 518835|B.1.1.27|Oman|2020-05-22	Asia|hCoV-19/India/GJ-GBRC310b/2020|EPI ISL 495064|B.1.36|India|2020-06-19	0.0005710473	Asia
Asia|hCoV-19/Oman/205038157/2020|EPI ISL 491993|B.1.1.27|Oman|2020-05-22	Asia|hCoV-19/India/GJ-GBRC310b/2020|EPI ISL 495064|B.1.36|India|2020-06-19	0.0008063875	Asia
Asia|hCoV-19/Bangladesh/BCSIR-NILMRC-009/2020|EPI ISL 462095|B.1.1.316|Bangladesh|2020-05-23	Asia|hCoV-19/India/GJ-GBRC310b/2020|EPI ISL 495064|B.1.36|India|2020-06-19	0.0005710567	Asia
Asia|hCoV-19/India/MH-AFMC-5458/2020|EPI ISL 496529|B.6|India|2020-05-23	Asia|hCoV-19/India/GJ-GBRC310b/2020|EPI ISL 495064|B.1.36|India|2020-06-19	0.0008063262	Asia
Asia|hCoV-19/Bangladesh/BCSIR-NILMRC-002/2020|EPI ISL 462091|B.1.1|Bangladesh|2020-05-23	Asia|hCoV-19/India/GJ-GBRC310b/2020|EPI ISL 495064|B.1.36|India|2020-06-19	0.0006046607	Asia
Asia|hCoV-19/Bangladesh/BCSIR-NILMRC-003/2020|EPI ISL 462092|B.1.1.316|Bangladesh|2020-05-23	Asia|hCoV-19/India/GJ-GBRC310b/2020|EPI ISL 495064|B.1.36|India|2020-06-19	0.0005038615	Asia
Asia|hCoV-19/SaudiArabia/KAUST-JEDDAH888/2020|EPI ISL 513037|B.1|Saudi Arabia|2020-05-24	Asia|hCoV-19/India/GJ-GBRC310b/2020|EPI ISL 495064|B.1.36|India|2020-06-19	0.0004366145	Asia
Asia|hCoV-19/India/TG-CCMB-GC2/2020|EPI ISL 528812|B.1.1|India|2020-05-24	Asia|hCoV-19/India/GJ-GBRC310b/2020|EPI ISL 495064|B.1.36|India|2020-06-19	0.0004702394	Asia
Asia|hCoV-19/SaudiArabia/KAUST-JEDDAH831/2020|EPI ISL 513005|B.1.246|Saudi Arabia|2020-05-24	Asia|hCoV-19/India/GJ-GBRC310b/2020|EPI ISL 495064|B.1.36|India|2020-06-19	0.0003022062	Asia
Asia|hCoV-19/India/GJ-GBRC139a/2020|EPI ISL 458097|B.1.247|India|2020-05-24	Asia|hCoV-19/India/GJ-GBRC310b/2020|EPI ISL 495064|B.1.36|India|2020-06-19	0.0001678786	Asia
Asia|hCoV-19/India/TG-CCMB-L1452/2020|EPI ISL 471591|B.1.247|India|2020-05-25	Asia|hCoV-19/India/GJ-GBRC310b/2020|EPI ISL 495064|B.1.36|India|2020-06-19	0.0004029967	Asia
Asia|hCoV-19/India/TG-CCMB-L1460/2020|EPI ISL 471597|B.1.160|India|2020-05-25	Asia|hCoV-19/India/GJ-GBRC310b/2020|EPI ISL 495064|B.1.36|India|2020-06-19	0.0003022341	Asia
Asia|hCoV-19/United Arab Emirates/L3290314014/2020|EPI ISL 520706|A|United Arab Emirates|2020-05-25	Asia|hCoV-19/India/GJ-GBRC310b/2020|EPI ISL 495064|B.1.36|India|2020-06-19	0.0006718613	Asia
Asia|hCoV-19/India/TG-CCMB-L1453/2020|EPI ISL 471592|B.1.247|India|2020-05-25	Asia|hCoV-19/India/GJ-GBRC310b/2020|EPI ISL 495064|B.1.36|India|2020-06-19	0.0004029848	Asia
Asia|hCoV-19/Bangladesh/BCSIR-NILMRC-066/2020|EPI ISL 464164|B.1.1.316|Bangladesh|2020-05-26	Asia|hCoV-19/India/GJ-GBRC310b/2020|EPI ISL 495064|B.1.36|India|2020-06-19	0.0006383357	Asia
Asia|hCoV-19/SaudiArabia/KAUST-MADINAH862/2020|EPI ISL 513197|B.1.160|Saudi Arabia|2020-05-26	Asia|hCoV-19/India/GJ-GBRC310b/2020|EPI ISL 495064|B.1.36|India|2020-06-19	0.0003358169	Asia
Asia|hCoV-19/SaudiArabia/KAUST-MADINAH896/2020|EPI ISL 513199|B.1|Saudi Arabia|2020-05-26	Asia|hCoV-19/India/GJ-GBRC310b/2020|EPI ISL 495064|B.1.36|India|2020-06-19	0.0004029848	Asia
Asia|hCoV-19/India/WB-S83/2020|EPI ISL 511899|B.1|India|2020-05-26	Asia|hCoV-19/India/GJ-GBRC310b/2020|EPI ISL 495064|B.1.36|India|2020-06-19	0.0005710663	Asia
Asia|hCoV-19/India/GJ-GBRC164/2020|EPI ISL 461499|B.1.36|India|2020-05-27	Asia|hCoV-19/India/GJ-GBRC310b/2020|EPI ISL 495064|B.1.36|India|2020-06-19	0.0002686347	Asia
Asia|hCoV-19/India/GJ-GBRC161b/2020|EPI ISL 461494|B.1|India|2020-05-27	Asia|hCoV-19/India/GJ-GBRC310b/2020|EPI ISL 495064|B.1.36|India|2020-06-19	0.0003693952	Asia
Asia|hCoV-19/United Arab Emirates/L3290324509/2020|EPI ISL 520707|B.4|United Arab Emirates|2020-05-27	Asia|hCoV-19/India/GJ-GBRC310b/2020|EPI ISL 495064|B.1.36|India|2020-06-19	0.0008064247	Asia
Asia|hCoV-19/India/GJ-GBRC163b/2020|EPI ISL 461498|B.1|India|2020-05-27	Asia|hCoV-19/India/GJ-GBRC310b/2020|EPI ISL 495064|B.1.36|India|2020-06-19	0.0005038382	Asia
Asia|hCoV-19/Oman/205039569/2020|EPI ISL 492006|B.1.1.27|Oman|2020-05-28	Asia|hCoV-19/India/GJ-GBRC310b/2020|EPI ISL 495064|B.1.36|India|2020-06-19	0.0005374294	Asia
Asia|hCoV-19/India/HR-IMT-AE21/2020|EPI ISL 560318|B.1|India|2020-05-28	Asia|hCoV-19/India/GJ-GBRC310b/2020|EPI ISL 495064|B.1.36|India|2020-06-19	0.0004365960	Asia
Asia|hCoV-19/Oman/205039531/2020|EPI ISL 492005|B.1.1.27|Oman|2020-05-28	Asia|hCoV-19/India/GJ-GBRC310b/2020|EPI ISL 495064|B.1.36|India|2020-06-19	0.0006046786	Asia
Asia|hCoV-19/India/WB-S67/2020|EPI ISL 508457|B.1|India|2020-05-28	Asia|hCoV-19/India/GJ-GBRC310b/2020|EPI ISL 495064|B.1.36|India|2020-06-19	0.0004702394	Asia
Asia|hCoV-19/India/TG-CCMB-L1684/2020|EPI ISL 471622|B.1.1.8|India|2020-05-29	Asia|hCoV-19/India/GJ-GBRC310b/2020|EPI ISL 495064|B.1.36|India|2020-06-19	0.0006046506	Asia
Asia|hCoV-19/India/MH-MW33/2020|EPI ISL 508436|B.1.1|India|2020-05-29	Asia|hCoV-19/India/GJ-GBRC310b/2020|EPI ISL 495064|B.1.36|India|2020-06-19	0.0006046707	Asia
Asia|hCoV-19/India/UT-AR30/2020|EPI ISL 508178|B.1.1|India|2020-05-29	Asia|hCoV-19/India/GJ-GBRC310b/2020|EPI ISL 495064|B.1.36|India|2020-06-19	0.0005374383	Asia
Asia|hCoV-19/India/OR-ILSCV32007/2020|EPI ISL 481154|B.1.247|India|2020-05-29	Asia|hCoV-19/India/GJ-GBRC310b/2020|EPI ISL 495064|B.1.36|India|2020-06-19	0.0003694294	Asia
Asia|hCoV-19/United Arab Emirates/L3290361549/2020|EPI ISL 520708|B.1.1.296|United Arab Emirates|2020-05-30	Asia|hCoV-19/India/GJ-GBRC310b/2020|EPI ISL 495064|B.1.36|India|2020-06-19	0.0007055459	Asia
Asia|hCoV-19/United Arab Emirates/L3290363526/2020|EPI ISL 520710|A|United Arab Emirates|2020-05-30	Asia|hCoV-19/India/GJ-GBRC310b/2020|EPI ISL 495064|B.1.36|India|2020-06-19	0.0007391459	Asia
Asia|hCoV-19/United Arab Emirates/L2005036714/2020|EPI ISL 520676|B.1.1|United Arab Emirates|2020-05-30	Asia|hCoV-19/India/GJ-GBRC310b/2020|EPI ISL 495064|B.1.36|India|2020-06-19	0.0004702176	Asia
Asia|hCoV-19/Oman/205039804/2020|EPI ISL 492009|B.1.1.27|Oman|2020-05-30	Asia|hCoV-19/India/GJ-GBRC310b/2020|EPI ISL 495064|B.1.36|India|2020-06-19	0.0005714599	Asia
Asia|hCoV-19/Oman/205040106/2020|EPI ISL 492011|B.1.1.27|Oman|2020-05-31	Asia|hCoV-19/India/GJ-GBRC310b/2020|EPI ISL 495064|B.1.36|India|2020-06-19	0.0006383143	Asia
Asia|hCoV-19/Oman/205040194/2020|EPI ISL 492012|B.1.1.27|Oman|2020-05-31	Asia|hCoV-19/India/GJ-GBRC310b/2020|EPI ISL 495064|B.1.36|India|2020-06-19	0.0005710304	Asia
Asia|hCoV-19/Bangladesh/BCSIR-NILMRC-319/2020|EPI ISL 498932|B.1.1.316|Bangladesh|2020-05-31	Asia|hCoV-19/India/GJ-GBRC310b/2020|EPI ISL 495064|B.1.36|India|2020-06-19	0.0006047267	Asia
Asia|hCoV-19/Bangladesh/BCSIR-NILMRC-320/2020|EPI ISL 504181|B.1.1|Bangladesh|2020-05-31	Asia|hCoV-19/India/GJ-GBRC310b/2020|EPI ISL 495064|B.1.36|India|2020-06-19	0.0007728438	Asia
Asia|hCoV-19/Bangladesh/BCSIR-NILMRC-052/2020|EPI ISL 466627|B.1.1|Bangladesh|2020-06-01	Asia|hCoV-19/India/GJ-GBRC310b/2020|EPI ISL 495064|B.1.36|India|2020-06-19	0.0005710398	Asia
Asia|hCoV-19/India/UT-AR4/2020|EPI ISL 508184|B.1.1|India|2020-06-01	Asia|hCoV-19/India/GJ-GBRC310b/2020|EPI ISL 495064|B.1.36|India|2020-06-19	0.0005710568	Asia
Asia|hCoV-19/Bangladesh/BCSIR-NILMRC-080/2020|EPI ISL 464162|B.1.1|Bangladesh|2020-06-01	Asia|hCoV-19/India/GJ-GBRC310b/2020|EPI ISL 495064|B.1.36|India|2020-06-19	0.0004702315	Asia
Asia|hCoV-19/Bangladesh/BCSIR-NILMRC-073/2020|EPI ISL 466689|B.1.1|Bangladesh|2020-06-01	Asia|hCoV-19/India/GJ-GBRC310b/2020|EPI ISL 495064|B.1.36|India|2020-06-19	0.0005374791	Asia
Asia|hCoV-19/India/TG-CCMB-L1746/2020|EPI ISL 471631|B.1.1.8|India|2020-06-01	Asia|hCoV-19/India/GJ-GBRC310b/2020|EPI ISL 495064|B.1.36|India|2020-06-19	0.0006382660	Asia
Asia|hCoV-19/India/UT-AR33/2020|EPI ISL 508181|A|India|2020-06-02	Asia|hCoV-19/India/GJ-GBRC310b/2020|EPI ISL 495064|B.1.36|India|2020-06-19	0.0009073334	Asia
Asia|hCoV-19/United Arab Emirates/313/2020|EPI ISL 528696|B.1.1.296|United Arab Emirates|2020-06-02	Asia|hCoV-19/India/GJ-GBRC310b/2020|EPI ISL 495064|B.1.36|India|2020-06-19	0.0006719348	Asia
Asia|hCoV-19/India/TG-CCMB-L1811/2020|EPI ISL 471637|B.1.1.8|India|2020-06-02	Asia|hCoV-19/India/GJ-GBRC310b/2020|EPI ISL 495064|B.1.36|India|2020-06-19	0.0006382660	Asia
Asia|hCoV-19/India/TG-CCMB-L1822-ONT/2020|EPI ISL 495164|B.1.1.8|India|2020-06-02	Asia|hCoV-19/India/GJ-GBRC310b/2020|EPI ISL 495064|B.1.36|India|2020-06-19	0.0008400537	Asia
Asia|hCoV-19/United Arab Emirates/310/2020|EPI ISL 528695|B.1.1|United Arab Emirates|2020-06-02	Asia|hCoV-19/India/GJ-GBRC310b/2020|EPI ISL 495064|B.1.36|India|2020-06-19	0.0005710663	Asia
Asia|hCoV-19/Bangladesh/BCSIR-NILMRC-327/2020|EPI ISL 498793|B.1.1|Bangladesh|2020-06-03	Asia|hCoV-19/India/GJ-GBRC310b/2020|EPI ISL 495064|B.1.36|India|2020-06-19	0.0005710135	Asia
Asia|hCoV-19/India/GJ-GBRC183b/2020|EPI ISL 467054|B.1|India|2020-06-03	Asia|hCoV-19/India/GJ-GBRC310b/2020|EPI ISL 495064|B.1.36|India|2020-06-19	0.0003694062	Asia
Asia|hCoV-19/Bangladesh/BCSIR-NILMRC-330/2020|EPI ISL 504182|B.1.1|Bangladesh|2020-06-03	Asia|hCoV-19/India/GJ-GBRC310b/2020|EPI ISL 495064|B.1.36|India|2020-06-19	0.0007728795	Asia
Asia|hCoV-19/United Arab Emirates/L2006030255/2020|EPI ISL 520678|B.4|United Arab Emirates|2020-06-03	Asia|hCoV-19/India/GJ-GBRC310b/2020|EPI ISL 495064|B.1.36|India|2020-06-19	0.0007391583	Asia
Asia|hCoV-19/India/GJ-GBRC181b/2020|EPI ISL 467050|B.1.36|India|2020-06-03	Asia|hCoV-19/India/GJ-GBRC310b/2020|EPI ISL 495064|B.1.36|India|2020-06-19	0.0003358269	Asia
Asia|hCoV-19/India/KA-IB41/2020|EPI ISL 508320|B.1.1|India|2020-06-04	Asia|hCoV-19/India/GJ-GBRC310b/2020|EPI ISL 495064|B.1.36|India|2020-06-19	0.0005374542	Asia
Asia|hCoV-19/Oman/205041374/2020|EPI ISL 492016|B.1.1.27|Oman|2020-06-04	Asia|hCoV-19/India/GJ-GBRC310b/2020|EPI ISL 495064|B.1.36|India|2020-06-19	0.0007391584	Asia
Asia|hCoV-19/India/TG-CCMB-M22/2020|EPI ISL 495194|B.1.1.8|India|2020-06-04	Asia|hCoV-19/India/GJ-GBRC310b/2020|EPI ISL 495064|B.1.36|India|2020-06-19	0.0006382660	Asia
Asia|hCoV-19/India/TG-CCMB-M2/2020|EPI ISL 495192|B.1.1.8|India|2020-06-04	Asia|hCoV-19/India/GJ-GBRC310b/2020|EPI ISL 495064|B.1.36|India|2020-06-19	0.0006718614	Asia
Asia|hCoV-19/India/TG-CCMB-L1931/2020|EPI ISL 495171|B.1.1.8|India|2020-06-04	Asia|hCoV-19/India/GJ-GBRC310b/2020|EPI ISL 495064|B.1.36|India|2020-06-19	0.0006718726	Asia
Asia|hCoV-19/India/GJ-GBRC190/2020|EPI ISL 469033|B.1.160|India|2020-06-05	Asia|hCoV-19/India/GJ-GBRC310b/2020|EPI ISL 495064|B.1.36|India|2020-06-19	0.0003694123	Asia
Asia|hCoV-19/India/OR-ILSCV32889/2020|EPI ISL 481171|B.1.1|India|2020-06-05	Asia|hCoV-19/India/GJ-GBRC310b/2020|EPI ISL 495064|B.1.36|India|2020-06-19	0.0005710568	Asia
Asia|hCoV-19/India/GJ-GBRC192/2020|EPI ISL 469036|B.1.160|India|2020-06-05	Asia|hCoV-19/India/GJ-GBRC310b/2020|EPI ISL 495064|B.1.36|India|2020-06-19	0.0003022062	Asia
Asia|hCoV-19/India/GJ-GBRC361a/2020|EPI ISL 514611|B.1.247|India|2020-06-05	Asia|hCoV-19/India/GJ-GBRC310b/2020|EPI ISL 495064|B.1.36|India|2020-06-19	0.0003022341	Asia
Asia|hCoV-19/Oman/205041592/2020|EPI ISL 492017|B.1.1.27|Oman|2020-06-05	Asia|hCoV-19/India/GJ-GBRC310b/2020|EPI ISL 495064|B.1.36|India|2020-06-19	0.0005710473	Asia
Asia|hCoV-19/India/TG-CCMB-M175/2020|EPI ISL 495190|B.1.1.8|India|2020-06-06	Asia|hCoV-19/India/GJ-GBRC310b/2020|EPI ISL 495064|B.1.36|India|2020-06-19	0.0006382660	Asia
Asia|hCoV-19/India/TG-CCMB-M135/2020|EPI ISL 495184|B.1.1.8|India|2020-06-06	Asia|hCoV-19/India/GJ-GBRC310b/2020|EPI ISL 495064|B.1.36|India|2020-06-19	0.0005710304	Asia
Asia|hCoV-19/India/TG-CCMB-M116/2020|EPI ISL 495182|B.1.1|India|2020-06-06	Asia|hCoV-19/India/GJ-GBRC310b/2020|EPI ISL 495064|B.1.36|India|2020-06-19	0.0005038382	Asia
Asia|hCoV-19/India/MH-MW36/2020|EPI ISL 511927|B.1.36|India|2020-06-06	Asia|hCoV-19/India/GJ-GBRC310b/2020|EPI ISL 495064|B.1.36|India|2020-06-19	0.0004365960	Asia
Asia|hCoV-19/South Korea/KCDC2448/2020|EPI ISL 514851|B.1.1|South Korea|2020-06-07	Asia|hCoV-19/India/GJ-GBRC310b/2020|EPI ISL 495064|B.1.36|India|2020-06-19	0.0006382848	Asia
Asia|hCoV-19/Bangladesh/BCSIR-NILMRC-103/2020|EPI ISL 475084|B.1.1.316|Bangladesh|2020-06-07	Asia|hCoV-19/India/GJ-GBRC310b/2020|EPI ISL 495064|B.1.36|India|2020-06-19	0.0004702394	Asia
Asia|hCoV-19/Bangladesh/BCSIR-NILMRC-108/2020|EPI ISL 475756|B.1.1.316|Bangladesh|2020-06-07	Asia|hCoV-19/India/GJ-GBRC310b/2020|EPI ISL 495064|B.1.36|India|2020-06-19	0.0005039038	Asia
Asia|hCoV-19/India/TG-CCMB-M181/2020|EPI ISL 495191|B.1|India|2020-06-07	Asia|hCoV-19/India/GJ-GBRC310b/2020|EPI ISL 495064|B.1.36|India|2020-06-19	0.0005038530	Asia
Asia|hCoV-19/United Arab Emirates/L3300068662/2020|EPI ISL 520715|B.1.1|United Arab Emirates|2020-06-07	Asia|hCoV-19/India/GJ-GBRC310b/2020|EPI ISL 495064|B.1.36|India|2020-06-19	0.0004702176	Asia
Asia|hCoV-19/India/GJ-GBRC222a/2020|EPI ISL 476855|B.1.36|India|2020-06-08	Asia|hCoV-19/India/GJ-GBRC310b/2020|EPI ISL 495064|B.1.36|India|2020-06-19	0.0002350792	Asia
Asia|hCoV-19/India/GJ-GBRC312b/2020|EPI ISL 495068|B.1.5|India|2020-06-08	Asia|hCoV-19/India/GJ-GBRC310b/2020|EPI ISL 495064|B.1.36|India|2020-06-19	0.0005374224	Asia
Asia|hCoV-19/India/GJ-GBRC219b/2020|EPI ISL 475057|B.1.36|India|2020-06-08	Asia|hCoV-19/India/GJ-GBRC310b/2020|EPI ISL 495064|B.1.36|India|2020-06-19	0.0002686550	Asia
Asia|hCoV-19/India/GJ-GBRC201b/2020|EPI ISL 469047|B.1.36|India|2020-06-08	Asia|hCoV-19/India/GJ-GBRC310b/2020|EPI ISL 495064|B.1.36|India|2020-06-19	0.0002350723	Asia
Asia|hCoV-19/India/OR-ILSCV34480/2020|EPI ISL 481184|B.1.1|India|2020-06-09	Asia|hCoV-19/India/GJ-GBRC310b/2020|EPI ISL 495064|B.1.36|India|2020-06-19	0.0005710568	Asia
Asia|hCoV-19/India/TG-CCMB-M361/2020|EPI ISL 495201|B.1.1.8|India|2020-06-09	Asia|hCoV-19/India/GJ-GBRC310b/2020|EPI ISL 495064|B.1.36|India|2020-06-19	0.0006718925	Asia
Asia|hCoV-19/India/TG-CCMB-M359/2020|EPI ISL 495200|B.1.5|India|2020-06-09	Asia|hCoV-19/India/GJ-GBRC310b/2020|EPI ISL 495064|B.1.36|India|2020-06-19	0.0005373887	Asia
Asia|hCoV-19/Oman/205042822/2020|EPI ISL 492020|B.1.1.27|Oman|2020-06-09	Asia|hCoV-19/India/GJ-GBRC310b/2020|EPI ISL 495064|B.1.36|India|2020-06-19	0.0006718726	Asia
Asia|hCoV-19/India/TG-CCMB-M588/2020|EPI ISL 495217|B.1.1.8|India|2020-06-10	Asia|hCoV-19/India/GJ-GBRC310b/2020|EPI ISL 495064|B.1.36|India|2020-06-19	0.0006046327	Asia
Asia|hCoV-19/India/OR-ILSCV35475/2020|EPI ISL 481199|B.1|India|2020-06-10	Asia|hCoV-19/India/GJ-GBRC310b/2020|EPI ISL 495064|B.1.36|India|2020-06-19	0.0004366363	Asia
Asia|hCoV-19/India/HR-MW39/2020|EPI ISL 511928|B.1.1|India|2020-06-10	Asia|hCoV-19/India/GJ-GBRC310b/2020|EPI ISL 495064|B.1.36|India|2020-06-19	0.0006718838	Asia
Asia|hCoV-19/India/WB-S98/2020|EPI ISL 508487|B.1|India|2020-06-10	Asia|hCoV-19/India/GJ-GBRC310b/2020|EPI ISL 495064|B.1.36|India|2020-06-19	0.0006382873	Asia
Asia|hCoV-19/India/GJ-GBRC227/2020|EPI ISL 476864|B.1.36|India|2020-06-11	Asia|hCoV-19/India/GJ-GBRC310b/2020|EPI ISL 495064|B.1.36|India|2020-06-19	0.0002350614	Asia
Asia|hCoV-19/Oman/205043490/2020|EPI ISL 492026|B.1.1.27|Oman|2020-06-11	Asia|hCoV-19/India/GJ-GBRC310b/2020|EPI ISL 495064|B.1.36|India|2020-06-19	0.0005710737	Asia
Asia|hCoV-19/India/GJ-GBRC228b/2020|EPI ISL 476866|B.1.36|India|2020-06-11	Asia|hCoV-19/India/GJ-GBRC310b/2020|EPI ISL 495064|B.1.36|India|2020-06-19	0.0002350505	Asia
Asia|hCoV-19/India/GJ-GBRC261b/2020|EPI ISL 483854|B.1.36|India|2020-06-11	Asia|hCoV-19/India/GJ-GBRC310b/2020|EPI ISL 495064|B.1.36|India|2020-06-19	0.0003694745	Asia
Asia|hCoV-19/Bangladesh/BCSIR-NILMRC-175/2020|EPI ISL 483622|B.1.1.316|Bangladesh|2020-06-12	Asia|hCoV-19/India/GJ-GBRC310b/2020|EPI ISL 495064|B.1.36|India|2020-06-19	0.0006046607	Asia
Asia|hCoV-19/India/GJ-GBRC229b/2020|EPI ISL 476868|B.1.36|India|2020-06-12	Asia|hCoV-19/India/GJ-GBRC310b/2020|EPI ISL 495064|B.1.36|India|2020-06-19	0.0002350723	Asia
Asia|hCoV-19/India/GJ-GBRC255a/2020|EPI ISL 483842|B.1.36|India|2020-06-12	Asia|hCoV-19/India/GJ-GBRC310b/2020|EPI ISL 495064|B.1.36|India|2020-06-19	0.0002350575	Asia
Asia|hCoV-19/India/GJ-GBRC236/2020|EPI ISL 476878|B.1.5|India|2020-06-12	Asia|hCoV-19/India/GJ-GBRC310b/2020|EPI ISL 495064|B.1.36|India|2020-06-19	0.0003358070	Asia
Asia|hCoV-19/India/GJ-GBRC277a/2020|EPI ISL 483878|B.1|India|2020-06-13	Asia|hCoV-19/India/GJ-GBRC310b/2020|EPI ISL 495064|B.1.36|India|2020-06-19	0.0004030407	Asia
Asia|hCoV-19/India/GJ-GBRC269/2020|EPI ISL 483866|B.1.5|India|2020-06-13	Asia|hCoV-19/India/GJ-GBRC310b/2020|EPI ISL 495064|B.1.36|India|2020-06-19	0.0004030034	Asia
Asia|hCoV-19/SaudiArabia/KAUST-MADINAH1044/2020|EPI ISL 513076|B.1|Saudi Arabia|2020-06-13	Asia|hCoV-19/India/GJ-GBRC310b/2020|EPI ISL 495064|B.1.36|India|2020-06-19	0.0004701742	Asia
Asia|hCoV-19/United Arab Emirates/434/2020|EPI ISL 528700|B.1.1|United Arab Emirates|2020-06-13	Asia|hCoV-19/India/GJ-GBRC310b/2020|EPI ISL 495064|B.1.36|India|2020-06-19	0.0005710399	Asia
Asia|hCoV-19/India/GJ-GBRC242/2020|EPI ISL 483823|B.1.36|India|2020-06-14	Asia|hCoV-19/India/GJ-GBRC310b/2020|EPI ISL 495064|B.1.36|India|2020-06-19	0.0003358480	Asia
Asia|hCoV-19/India/GJ-GBRC245/2020|EPI ISL 483826|B.1.247|India|2020-06-14	Asia|hCoV-19/India/GJ-GBRC310b/2020|EPI ISL 495064|B.1.36|India|2020-06-19	0.0004030221	Asia
Asia|hCoV-19/India/HR-TF2/2020|EPI ISL 508496|B.1.36|India|2020-06-14	Asia|hCoV-19/India/GJ-GBRC310b/2020|EPI ISL 495064|B.1.36|India|2020-06-19	0.0004030221	Asia
Asia|hCoV-19/India/GJ-GBRC243/2020|EPI ISL 483824|B.1.160|India|2020-06-14	Asia|hCoV-19/India/GJ-GBRC310b/2020|EPI ISL 495064|B.1.36|India|2020-06-19	0.0004030221	Asia
Asia|hCoV-19/India/GJ-GBRC301a/2020|EPI ISL 495046|B.1.247|India|2020-06-15	Asia|hCoV-19/India/GJ-GBRC310b/2020|EPI ISL 495064|B.1.36|India|2020-06-19	0.0002350397	Asia
Asia|hCoV-19/India/GJ-GBRC296a/2020|EPI ISL 495036|B.1|India|2020-06-15	Asia|hCoV-19/India/GJ-GBRC310b/2020|EPI ISL 495064|B.1.36|India|2020-06-19	0.0004701959	Asia
Asia|hCoV-19/India/GJ-GBRC294/2020|EPI ISL 495034|B.1|India|2020-06-15	Asia|hCoV-19/India/GJ-GBRC310b/2020|EPI ISL 495064|B.1.36|India|2020-06-19	0.0005711788	Asia
Asia|hCoV-19/India/GJ-GBRC292b/2020|EPI ISL 495031|B.1|India|2020-06-15	Asia|hCoV-19/India/GJ-GBRC310b/2020|EPI ISL 495064|B.1.36|India|2020-06-19	0.0005375443	Asia
Asia|hCoV-19/Bangladesh/BCSIR-NILMRC-186/2020|EPI ISL 483694|B.1.36|Bangladesh|2020-06-16	Asia|hCoV-19/India/GJ-GBRC310b/2020|EPI ISL 495064|B.1.36|India|2020-06-19	0.0003022481	Asia
Asia|hCoV-19/India/DL-MN1/2020|EPI ISL 508415|B.1.36|India|2020-06-16	Asia|hCoV-19/India/GJ-GBRC310b/2020|EPI ISL 495064|B.1.36|India|2020-06-19	0.0003693952	Asia
Asia|hCoV-19/United Arab Emirates/L2006032095/2020|EPI ISL 520679|A|United Arab Emirates|2020-06-16	Asia|hCoV-19/India/GJ-GBRC310b/2020|EPI ISL 495064|B.1.36|India|2020-06-19	0.0006718924	Asia
Asia|hCoV-19/Bangladesh/CHRF-0027/2020|EPI ISL 477136|B.1.1|Bangladesh|2020-06-16	Asia|hCoV-19/India/GJ-GBRC310b/2020|EPI ISL 495064|B.1.36|India|2020-06-19	0.0006383465	Asia
Asia|hCoV-19/SaudiArabia/KAUST-JEDDAH1010/2020|EPI ISL 512881|B.1.247|Saudi Arabia|2020-06-17	Asia|hCoV-19/India/GJ-GBRC310b/2020|EPI ISL 495064|B.1.36|India|2020-06-19	0.0003022341	Asia
Asia|hCoV-19/India/DL-TF17/2020|EPI ISL 508495|B.1.36|India|2020-06-17	Asia|hCoV-19/India/GJ-GBRC310b/2020|EPI ISL 495064|B.1.36|India|2020-06-19	0.0004030340	Asia
Asia|hCoV-19/India/GJ-GBRC322a/2020|EPI ISL 500949|A|India|2020-06-17	Asia|hCoV-19/India/GJ-GBRC310b/2020|EPI ISL 495064|B.1.36|India|2020-06-19	0.0004030407	Asia
Asia|hCoV-19/India/GJ-GBRC317/2020|EPI ISL 500947|B.1.246|India|2020-06-17	Asia|hCoV-19/India/GJ-GBRC310b/2020|EPI ISL 495064|B.1.36|India|2020-06-19	0.0003022202	Asia
Asia|hCoV-19/Bangladesh/BCSIR-NILMRC-158/2020|EPI ISL 480447|B.1.36|Bangladesh|2020-06-18	Asia|hCoV-19/India/GJ-GBRC310b/2020|EPI ISL 495064|B.1.36|India|2020-06-19	0.0003022481	Asia
Asia|hCoV-19/India/GJ-GBRC-363/2020|EPI ISL 524715|B.1.36|India|2020-06-18	Asia|hCoV-19/India/GJ-GBRC310b/2020|EPI ISL 495064|B.1.36|India|2020-06-19	0.0003022341	Asia
Asia|hCoV-19/Bangladesh/BCSIR-NILMRC-151/2020|EPI ISL 480440|B.1.1|Bangladesh|2020-06-18	Asia|hCoV-19/India/GJ-GBRC310b/2020|EPI ISL 495064|B.1.36|India|2020-06-19	0.0006382766	Asia
Asia|hCoV-19/India/GJ-GBRC-366a/2020|EPI ISL 524719|B.1.160|India|2020-06-18	Asia|hCoV-19/India/GJ-GBRC310b/2020|EPI ISL 495064|B.1.36|India|2020-06-19	0.0003022202	Asia
Asia|hCoV-19/Bangladesh/BCSIR-NILMRC-118a/2020|EPI ISL 482487|B.1.1|Bangladesh|2020-06-18	Asia|hCoV-19/India/GJ-GBRC310b/2020|EPI ISL 495064|B.1.36|India|2020-06-19	0.0006382766	Asia
Asia|hCoV-19/Wuhan/IVDC-HB-04/2020|EPI ISL 402120|B|China|2020-01-01	Asia|hCoV-19/India/HR-TF24/2020|EPI ISL 508498|B.6|India|2020-06-19	0.0004366565	Asia
Asia|hCoV-19/Wuhan/IPBCAMS-WH-05/2020|EPI ISL 403928|B|China|2020-01-01	Asia|hCoV-19/India/HR-TF24/2020|EPI ISL 508498|B.6|India|2020-06-19	0.0004030780	Asia
Asia|hCoV-19/Wuhan/WH03/2020|EPI ISL 406800|B|China|2020-01-01	Asia|hCoV-19/India/HR-TF24/2020|EPI ISL 508498|B.6|India|2020-06-19	0.0003694635	Asia
Asia|hCoV-19/Wuhan/WHU01/2020|EPI ISL 406716|B|China|2020-01-02	Asia|hCoV-19/India/HR-TF24/2020|EPI ISL 508498|B.6|India|2020-06-19	0.0003694635	Asia
Asia|hCoV-19/Beijing/Beijing-01/2020|EPI ISL 514752|B|China|2020-01-03	Asia|hCoV-19/India/HR-TF24/2020|EPI ISL 508498|B.6|India|2020-06-19	0.0004030593	Asia
Asia|hCoV-19/Thailand/NIH-15/2020|EPI ISL 434692|B|Thailand|2020-01-05	Asia|hCoV-19/India/HR-TF24/2020|EPI ISL 508498|B.6|India|2020-06-19	0.0003697617	Asia
Asia|hCoV-19/Wuhan/WH04/2020|EPI ISL 406801|A|China|2020-01-05	Asia|hCoV-19/India/HR-TF24/2020|EPI ISL 508498|B.6|India|2020-06-19	0.0004366565	Asia
Asia|hCoV-19/Thailand/61/2020|EPI ISL 403962|B|Thailand|2020-01-08	Asia|hCoV-19/India/HR-TF24/2020|EPI ISL 508498|B.6|India|2020-06-19	0.0003694635	Asia
Asia|hCoV-19/Jingzhou/HBCDC-HB-01/2020|EPI ISL 412459|B|China|2020-01-08	Asia|hCoV-19/India/HR-TF24/2020|EPI ISL 508498|B.6|India|2020-06-19	0.0005374722	Asia
Asia|hCoV-19/Beijing/WH-09/2020|EPI ISL 411957|B|China|2020-01-08	Asia|hCoV-19/India/HR-TF24/2020|EPI ISL 508498|B.6|India|2020-06-19	0.0004030593	Asia
Asia|hCoV-19/Shenzhen/HKU-SZ-002/2020|EPI ISL 406030|A|China|2020-01-10	Asia|hCoV-19/India/HR-TF24/2020|EPI ISL 508498|B.6|India|2020-06-19	0.0004702551	Asia
Asia|hCoV-19/Wuhan/OS52/2020|EPI ISL 450500|B|China|2020-01-10	Asia|hCoV-19/India/HR-TF24/2020|EPI ISL 508498|B.6|India|2020-06-19	0.0005038699	Asia
Asia|hCoV-19/Shenzhen/HKU-SZ-005/2020|EPI ISL 405839|A|China|2020-01-11	Asia|hCoV-19/India/HR-TF24/2020|EPI ISL 508498|B.6|India|2020-06-19	0.0005374563	Asia
Asia|hCoV-19/Jiangxi/IVDC-JX-002/2020|EPI ISL 408486|B|China|2020-01-11	Asia|hCoV-19/India/HR-TF24/2020|EPI ISL 508498|B.6|India|2020-06-19	0.0004030713	Asia
Asia|hCoV-19/Shenzhen/SZTH-002/2020|EPI ISL 406593|A|China|2020-01-13	Asia|hCoV-19/India/HR-TF24/2020|EPI ISL 508498|B.6|India|2020-06-19	0.0004702551	Asia
Asia|hCoV-19/Thailand/74/2020|EPI ISL 403963|B|Thailand|2020-01-13	Asia|hCoV-19/India/HR-TF24/2020|EPI ISL 508498|B.6|India|2020-06-19	0.0003694635	Asia
Asia|hCoV-19/Nepal/61/2020|EPI ISL 410301|B|Nepal|2020-01-13	Asia|hCoV-19/India/HR-TF24/2020|EPI ISL 508498|B.6|India|2020-06-19	0.0004031948	Asia
Asia|hCoV-19/Guangdong/20SF012/2020|EPI ISL 403932|A|China|2020-01-14	Asia|hCoV-19/India/HR-TF24/2020|EPI ISL 508498|B.6|India|2020-06-19	0.0004702551	Asia
Asia|hCoV-19/Guangdong/20SF013/2020|EPI ISL 403933|A|China|2020-01-15	Asia|hCoV-19/India/HR-TF24/2020|EPI ISL 508498|B.6|India|2020-06-19	0.0004702551	Asia
Asia|hCoV-19/Guangdong/20SF014/2020|EPI ISL 403934|B|China|2020-01-15	Asia|hCoV-19/India/HR-TF24/2020|EPI ISL 508498|B.6|India|2020-06-19	0.0004030593	Asia
Asia|hCoV-19/Sichuan/IVDC-SC-001/2020|EPI ISL 408484|A|China|2020-01-15	Asia|hCoV-19/India/HR-TF24/2020|EPI ISL 508498|B.6|India|2020-06-19	0.0005711117	Asia
Asia|hCoV-19/Thailand/Nonthaburi 68/2020|EPI ISL 447910|B|Thailand|2020-01-15	Asia|hCoV-19/India/HR-TF24/2020|EPI ISL 508498|B.6|India|2020-06-19	0.0003694635	Asia
Asia|hCoV-19/Shenzhen/SZTH-003/2020|EPI ISL 406594|B|China|2020-01-16	Asia|hCoV-19/India/HR-TF24/2020|EPI ISL 508498|B.6|India|2020-06-19	0.0004366565	Asia
Asia|hCoV-19/Zhejiang/WZ-01/2020|EPI ISL 404227|B|China|2020-01-16	Asia|hCoV-19/India/HR-TF24/2020|EPI ISL 508498|B.6|India|2020-06-19	0.0004030593	Asia
Asia|hCoV-19/Shenzhen/SZTH-004/2020|EPI ISL 406595|B|China|2020-01-16	Asia|hCoV-19/India/HR-TF24/2020|EPI ISL 508498|B.6|India|2020-06-19	0.0006719968	Asia
Asia|hCoV-19/Thailand/NIH-59/2020|EPI ISL 434693|B|Thailand|2020-01-16	Asia|hCoV-19/India/HR-TF24/2020|EPI ISL 508498|B.6|India|2020-06-19	0.0003694884	Asia
Asia|hCoV-19/Hunan/HN-CIDC-P2/2020|EPI ISL 539333|B|China|2020-01-17	Asia|hCoV-19/India/HR-TF24/2020|EPI ISL 508498|B.6|India|2020-06-19	0.0004030780	Asia
Asia|hCoV-19/Guangdong/20SF028/2020|EPI ISL 403936|B|China|2020-01-17	Asia|hCoV-19/India/HR-TF24/2020|EPI ISL 508498|B.6|India|2020-06-19	0.0004030593	Asia
Asia|hCoV-19/Yunnan/IVDC-YN-003/2020|EPI ISL 408480|A|China|2020-01-17	Asia|hCoV-19/India/HR-TF24/2020|EPI ISL 508498|B.6|India|2020-06-19	0.0004030407	Asia
Asia|hCoV-19/Zhejiang/WZ-02/2020|EPI ISL 404228|B|China|2020-01-17	Asia|hCoV-19/India/HR-TF24/2020|EPI ISL 508498|B.6|India|2020-06-19	0.0003694635	Asia
Asia|hCoV-19/Wuhan/HBCDC-HB-02/2020|EPI ISL 412978|B|China|2020-01-17	Asia|hCoV-19/India/HR-TF24/2020|EPI ISL 508498|B.6|India|2020-06-19	0.0005038783	Asia
Asia|hCoV-19/Guangdong/20SF040/2020|EPI ISL 403937|B|China|2020-01-18	Asia|hCoV-19/India/HR-TF24/2020|EPI ISL 508498|B.6|India|2020-06-19	0.0004030593	Asia
Asia|hCoV-19/Wuhan/HBCDC-HB-03/2020|EPI ISL 412979|A|China|2020-01-18	Asia|hCoV-19/India/HR-TF24/2020|EPI ISL 508498|B.6|India|2020-06-19	0.0004366565	Asia
Asia|hCoV-19/Chongqing/IVDC-CQ-001/2020|EPI ISL 408481|B|China|2020-01-18	Asia|hCoV-19/India/HR-TF24/2020|EPI ISL 508498|B.6|India|2020-06-19	0.0003358536	Asia
Asia|hCoV-19/Wuhan/HBCDC-HB-04/2020|EPI ISL 412980|B|China|2020-01-18	Asia|hCoV-19/India/HR-TF24/2020|EPI ISL 508498|B.6|India|2020-06-19	0.0005374562	Asia
Asia|hCoV-19/Wuhan/HBCDC-HB-05/2020|EPI ISL 412981|B.4|China|2020-01-18	Asia|hCoV-19/India/HR-TF24/2020|EPI ISL 508498|B.6|India|2020-06-19	0.0004703065	Asia
Asia|hCoV-19/Guangdong/20SF043/2020|EPI ISL 428440|B|China|2020-01-18	Asia|hCoV-19/India/HR-TF24/2020|EPI ISL 508498|B.6|India|2020-06-19	0.0004212259	Asia
Asia|hCoV-19/Shandong/IVDC-SD-001/2020|EPI ISL 408482|B|China|2020-01-19	Asia|hCoV-19/India/HR-TF24/2020|EPI ISL 508498|B.6|India|2020-06-19	0.0005374937	Asia
Asia|hCoV-19/Hangzhou/HZCDC0001/2020|EPI ISL 407313|B|China|2020-01-19	Asia|hCoV-19/India/HR-TF24/2020|EPI ISL 508498|B.6|India|2020-06-19	0.0003694635	Asia
Asia|hCoV-19/Jiangsu/IVDC-JS-001/2020|EPI ISL 408488|B|China|2020-01-19	Asia|hCoV-19/India/HR-TF24/2020|EPI ISL 508498|B.6|India|2020-06-19	0.0004032405	Asia
Asia|hCoV-19/Hangzhou/HZ-1/2020|EPI ISL 406970|B|China|2020-01-20	Asia|hCoV-19/India/HR-TF24/2020|EPI ISL 508498|B.6|India|2020-06-19	0.0003694635	Asia
Asia|hCoV-19/Hangzhou/HZCDC0013/2020|EPI ISL 421235|B|China|2020-01-20	Asia|hCoV-19/India/HR-TF24/2020|EPI ISL 508498|B.6|India|2020-06-19	0.0003694574	Asia
Asia|hCoV-19/Guangdong/20SF123/2020|EPI ISL 428449|A|China|2020-01-20	Asia|hCoV-19/India/HR-TF24/2020|EPI ISL 508498|B.6|India|2020-06-19	0.0004719357	Asia
Asia|hCoV-19/Hong Kong/VB20017970-2/2020|EPI ISL 417064|B|Hong Kong|2020-01-21	Asia|hCoV-19/India/HR-TF24/2020|EPI ISL 508498|B.6|India|2020-06-19	0.0004030593	Asia
Asia|hCoV-19/Chongqing/YC01/2020|EPI ISL 408478|A|China|2020-01-21	Asia|hCoV-19/India/HR-TF24/2020|EPI ISL 508498|B.6|India|2020-06-19	0.0005374563	Asia
Asia|hCoV-19/Fujian/8/2020|EPI ISL 411060|A|China|2020-01-21	Asia|hCoV-19/India/HR-TF24/2020|EPI ISL 508498|B.6|India|2020-06-19	0.0004702551	Asia
Asia|hCoV-19/Hangzhou/HZCDC0091L/2020|EPI ISL 421227|B|China|2020-01-21	Asia|hCoV-19/India/HR-TF24/2020|EPI ISL 508498|B.6|India|2020-06-19	0.0003694635	Asia
Asia|hCoV-19/Nanchang/JX14/2020|EPI ISL 421243|B|China|2020-01-21	Asia|hCoV-19/India/HR-TF24/2020|EPI ISL 508498|B.6|India|2020-06-19	0.0005038932	Asia
Asia|hCoV-19/Hangzhou/HZ48/2020|EPI ISL 418441|B|China|2020-01-21	Asia|hCoV-19/India/HR-TF24/2020|EPI ISL 508498|B.6|India|2020-06-19	0.0003694759	Asia
Asia|hCoV-19/Shanghai/SH0093/2020|EPI ISL 416389|B|China|2020-01-21	Asia|hCoV-19/India/HR-TF24/2020|EPI ISL 508498|B.6|India|2020-06-19	0.0004367116	Asia
Asia|hCoV-19/Wuhan/WHUH003/2020|EPI ISL 449478|B|China|2020-01-22	Asia|hCoV-19/India/HR-TF24/2020|EPI ISL 508498|B.6|India|2020-06-19	0.0006046909	Asia
Asia|hCoV-19/Wuhan/WHUH004/2020|EPI ISL 449479|B|China|2020-01-22	Asia|hCoV-19/India/HR-TF24/2020|EPI ISL 508498|B.6|India|2020-06-19	0.0005710853	Asia
Asia|hCoV-19/Hong Kong/XM-PII-S4/2020|EPI ISL 417443|A|Hong Kong|2020-01-22	Asia|hCoV-19/India/HR-TF24/2020|EPI ISL 508498|B.6|India|2020-06-19	0.0006726154	Asia
Asia|hCoV-19/Hangzhou/ZJU-05/2020|EPI ISL 415711|B|China|2020-01-22	Asia|hCoV-19/India/HR-TF24/2020|EPI ISL 508498|B.6|India|2020-06-19	0.0003694636	Asia
Asia|hCoV-19/Wuhan/WHUH005/2020|EPI ISL 449480|B|China|2020-01-22	Asia|hCoV-19/India/HR-TF24/2020|EPI ISL 508498|B.6|India|2020-06-19	0.0005374811	Asia
Asia|hCoV-19/Foshan/20SF207/2020|EPI ISL 406534|B|China|2020-01-22	Asia|hCoV-19/India/HR-TF24/2020|EPI ISL 508498|B.6|India|2020-06-19	0.0004366565	Asia
Asia|hCoV-19/Zhejiang/CN5/2020|EPI ISL 455685|A|China|2020-01-22	Asia|hCoV-19/India/HR-TF24/2020|EPI ISL 508498|B.6|India|2020-06-19	0.0005038783	Asia
Asia|hCoV-19/Hong Kong/HKU-902a/2020|EPI ISL 434563|B|Hong Kong|2020-01-23	Asia|hCoV-19/India/HR-TF24/2020|EPI ISL 508498|B.6|India|2020-06-19	0.0004030593	Asia
Asia|hCoV-19/Japan/OS-20-07-1/2020|EPI ISL 410532|B|Japan|2020-01-23	Asia|hCoV-19/India/HR-TF24/2020|EPI ISL 508498|B.6|India|2020-06-19	0.0003694635	Asia
Asia|hCoV-19/Sichuan/SC-WCH4-288/2020|EPI ISL 451390|B|China|2020-01-23	Asia|hCoV-19/India/HR-TF24/2020|EPI ISL 508498|B.6|India|2020-06-19	0.0004702690	Asia
Asia|hCoV-19/Guangdong/20SF201/2020|EPI ISL 406538|B|China|2020-01-23	Asia|hCoV-19/India/HR-TF24/2020|EPI ISL 508498|B.6|India|2020-06-19	0.0003694635	Asia
Asia|hCoV-19/Thailand/SI200383-NT/2020|EPI ISL 437622|B|Thailand|2020-01-23	Asia|hCoV-19/India/HR-TF24/2020|EPI ISL 508498|B.6|India|2020-06-19	0.0004366767	Asia
Asia|hCoV-19/Shanghai/CH-03/2020|EPI ISL 468726|A|China|2020-01-23	Asia|hCoV-19/India/HR-TF24/2020|EPI ISL 508498|B.6|India|2020-06-19	0.0005374563	Asia
Asia|hCoV-19/Jiangsu/JS01/2020|EPI ISL 411950|B|China|2020-01-23	Asia|hCoV-19/India/HR-TF24/2020|EPI ISL 508498|B.6|India|2020-06-19	0.0004702551	Asia
Asia|hCoV-19/Lishui/LS003/2020|EPI ISL 495459|B|China|2020-01-24	Asia|hCoV-19/India/HR-TF24/2020|EPI ISL 508498|B.6|India|2020-06-19	0.0005039016	Asia
Asia|hCoV-19/Sichuan/SC-PHCC2-040/2020|EPI ISL 451360|A|China|2020-01-24	Asia|hCoV-19/India/HR-TF24/2020|EPI ISL 508498|B.6|India|2020-06-19	0.0005038550	Asia
Asia|hCoV-19/Guangdong/20SF616/2020|EPI ISL 428465|B|China|2020-01-24	Asia|hCoV-19/India/HR-TF24/2020|EPI ISL 508498|B.6|India|2020-06-19	0.0004366969	Asia
Asia|hCoV-19/Sichuan/SC-PHCC1-022/2020|EPI ISL 451345|B.1|China|2020-01-24	Asia|hCoV-19/India/HR-TF24/2020|EPI ISL 508498|B.6|India|2020-06-19	0.0004702690	Asia
Asia|hCoV-19/Malaysia/MKAK-CL-2020-5045/2020|EPI ISL 416829|B|Malaysia|2020-01-24	Asia|hCoV-19/India/HR-TF24/2020|EPI ISL 508498|B.6|India|2020-06-19	0.0004702768	Asia
Asia|hCoV-19/Hong Kong/HKU-902b/2020|EPI ISL 434564|B|Hong Kong|2020-01-24	Asia|hCoV-19/India/HR-TF24/2020|EPI ISL 508498|B.6|India|2020-06-19	0.0004030593	Asia
