## Supplementary material for "Epidemiology and genetic diversity of SARS-CoV-2 lineages circulating in Africa": Pairwise distance: ContinentsPairwiseDistance.csv (part 602 of 1021)

Species 1	Species 2	Dist	Continent
Asia|hCoV-19/Oman/12096/2020|EPI ISL 491147|B.1.1.27|Oman|2020-04-08	Asia|hCoV-19/India/KA-IB23/2020|EPI ISL 508301|B.1.5|India|2020-06-21	0.0004702751	Asia
Asia|hCoV-19/Bangladesh/CHRF-0009/2020|EPI ISL 468077|B.1.1.316|Bangladesh|2020-04-08	Asia|hCoV-19/India/KA-IB23/2020|EPI ISL 508301|B.1.5|India|2020-06-21	0.0003358735	Asia
Asia|hCoV-19/Vietnam/VNHN 4806/2020|EPI ISL 455711|B.1.1|Vietnam|2020-04-08	Asia|hCoV-19/India/KA-IB23/2020|EPI ISL 508301|B.1.5|India|2020-06-21	0.0003694683	Asia
Asia|hCoV-19/Jordan/SR-0335/2020|EPI ISL 450187|B.1.246|Jordan|2020-04-08	Asia|hCoV-19/India/KA-IB23/2020|EPI ISL 508301|B.1.5|India|2020-06-21	0.0003358381	Asia
Asia|hCoV-19/Vietnam/VNHN 4868/2020|EPI ISL 455710|B.1.1|Vietnam|2020-04-09	Asia|hCoV-19/India/KA-IB23/2020|EPI ISL 508301|B.1.5|India|2020-06-21	0.0003358579	Asia
Asia|hCoV-19/SaudiArabia/KAUST-JEDDAH493/2020|EPI ISL 512936|B.1.186|Saudi Arabia|2020-04-09	Asia|hCoV-19/India/KA-IB23/2020|EPI ISL 508301|B.1.5|India|2020-06-21	0.0002686471	Asia
Asia|hCoV-19/Israel/CVL-n-6744/2020|EPI ISL 474958|B.1.1|Israel|2020-04-09	Asia|hCoV-19/India/KA-IB23/2020|EPI ISL 508301|B.1.5|India|2020-06-21	0.0006383841	Asia
Asia|hCoV-19/Japan/Donner12/2020|EPI ISL 438956|B.1.1|Japan|2020-04-09	Asia|hCoV-19/India/KA-IB23/2020|EPI ISL 508301|B.1.5|India|2020-06-21	0.0003358579	Asia
Asia|hCoV-19/Malaysia/IMR WC13946/2020|EPI ISL 490047|B.6|Malaysia|2020-04-10	Asia|hCoV-19/India/KA-IB23/2020|EPI ISL 508301|B.1.5|India|2020-06-21	0.0006382955	Asia
Asia|hCoV-19/Vietnam/VNHN 4864/2020|EPI ISL 455708|B.1.1|Vietnam|2020-04-10	Asia|hCoV-19/India/KA-IB23/2020|EPI ISL 508301|B.1.5|India|2020-06-21	0.0003694513	Asia
Asia|hCoV-19/Israel/n14292/2020|EPI ISL 483712|B.1.3|Israel|2020-04-10	Asia|hCoV-19/India/KA-IB23/2020|EPI ISL 508301|B.1.5|India|2020-06-21	0.0004030460	Asia
Asia|hCoV-19/Malaysia/IMR WC12897/2020|EPI ISL 490015|B.1.178|Malaysia|2020-04-10	Asia|hCoV-19/India/KA-IB23/2020|EPI ISL 508301|B.1.5|India|2020-06-21	0.0004366420	Asia
Asia|hCoV-19/Oman/205028472/2020|EPI ISL 458119|B.1.1.27|Oman|2020-04-11	Asia|hCoV-19/India/KA-IB23/2020|EPI ISL 508301|B.1.5|India|2020-06-21	0.0004030765	Asia
Asia|hCoV-19/India/GJ-GBRC95a/2020|EPI ISL 450782|B.1.247|India|2020-04-11	Asia|hCoV-19/India/KA-IB23/2020|EPI ISL 508301|B.1.5|India|2020-06-21	0.0003694636	Asia
Asia|hCoV-19/South Korea/KCDC2202/2020|EPI ISL 506995|B.1|South Korea|2020-04-11	Asia|hCoV-19/India/KA-IB23/2020|EPI ISL 508301|B.1.5|India|2020-06-21	0.0003358536	Asia
Asia|hCoV-19/Israel/CVL-n-7422/2020|EPI ISL 475023|B.1|Israel|2020-04-11	Asia|hCoV-19/India/KA-IB23/2020|EPI ISL 508301|B.1.5|India|2020-06-21	0.0002686595	Asia
Asia|hCoV-19/Oman/16904/2020|EPI ISL 525423|B.1|Oman|2020-04-12	Asia|hCoV-19/India/KA-IB23/2020|EPI ISL 508301|B.1.5|India|2020-06-21	0.0004366291	Asia
Asia|hCoV-19/Oman/205028718/2020|EPI ISL 457702|B.1.1|Oman|2020-04-12	Asia|hCoV-19/India/KA-IB23/2020|EPI ISL 508301|B.1.5|India|2020-06-21	0.0003694683	Asia
Asia|hCoV-19/India/TG-CCMB-K272/2020|EPI ISL 458070|B.6|India|2020-04-12	Asia|hCoV-19/India/KA-IB23/2020|EPI ISL 508301|B.1.5|India|2020-06-21	0.0006383356	Asia
Asia|hCoV-19/Malaysia/8451/2020|EPI ISL 501222|B.1.98|Malaysia|2020-04-12	Asia|hCoV-19/India/KA-IB23/2020|EPI ISL 508301|B.1.5|India|2020-06-21	0.0003696343	Asia
Asia|hCoV-19/India/GJ-GBRC4/2020|EPI ISL 435051|B.1|India|2020-04-13	Asia|hCoV-19/India/KA-IB23/2020|EPI ISL 508301|B.1.5|India|2020-06-21	0.0003694636	Asia
Asia|hCoV-19/India/WB-IK9/2020|EPI ISL 508407|B.1.5|India|2020-04-13	Asia|hCoV-19/India/KA-IB23/2020|EPI ISL 508301|B.1.5|India|2020-06-21	0.0002014771	Asia
Asia|hCoV-19/South Korea/KCDC2209/2020|EPI ISL 510548|B.1|South Korea|2020-04-13	Asia|hCoV-19/India/KA-IB23/2020|EPI ISL 508301|B.1.5|India|2020-06-21	0.0003358480	Asia
Asia|hCoV-19/Oman/205028997/2020|EPI ISL 458120|B.1.1.27|Oman|2020-04-13	Asia|hCoV-19/India/KA-IB23/2020|EPI ISL 508301|B.1.5|India|2020-06-21	0.0005038764	Asia
Asia|hCoV-19/India/TG-CCMB-K499/2020|EPI ISL 447865|B.6|India|2020-04-14	Asia|hCoV-19/India/KA-IB23/2020|EPI ISL 508301|B.1.5|India|2020-06-21	0.0005710927	Asia
Asia|hCoV-19/Kazakhstan/16183/2020|EPI ISL 454576|A.2|Kazakhstan|2020-04-14	Asia|hCoV-19/India/KA-IB23/2020|EPI ISL 508301|B.1.5|India|2020-06-21	0.0005710494	Asia
Asia|hCoV-19/Japan/Donner21/2020|EPI ISL 438965|B.1.1|Japan|2020-04-14	Asia|hCoV-19/India/KA-IB23/2020|EPI ISL 508301|B.1.5|India|2020-06-21	0.0004030646	Asia
Asia|hCoV-19/Kazakhstan/16238/2020|EPI ISL 454498|A.2|Kazakhstan|2020-04-14	Asia|hCoV-19/India/KA-IB23/2020|EPI ISL 508301|B.1.5|India|2020-06-21	0.0006718639	Asia
Asia|hCoV-19/Israel/130710157/2020|EPI ISL 447465|B.1.1|Israel|2020-04-15	Asia|hCoV-19/India/KA-IB23/2020|EPI ISL 508301|B.1.5|India|2020-06-21	0.0005040522	Asia
Asia|hCoV-19/Israel/2113155/2020|EPI ISL 447349|B.1.3|Israel|2020-04-15	Asia|hCoV-19/India/KA-IB23/2020|EPI ISL 508301|B.1.5|India|2020-06-21	0.0004366420	Asia
Asia|hCoV-19/Israel/2113178/2020|EPI ISL 447345|B.1|Israel|2020-04-15	Asia|hCoV-19/India/KA-IB23/2020|EPI ISL 508301|B.1.5|India|2020-06-21	0.0003358536	Asia
Asia|hCoV-19/United Arab Emirates/L920667894/2020|EPI ISL 520736|B.1.1|United Arab Emirates|2020-04-15	Asia|hCoV-19/India/KA-IB23/2020|EPI ISL 508301|B.1.5|India|2020-06-21	0.0004030579	Asia
Asia|hCoV-19/Israel/CVL-n-8414/2020|EPI ISL 474983|B.1.3|Israel|2020-04-16	Asia|hCoV-19/India/KA-IB23/2020|EPI ISL 508301|B.1.5|India|2020-06-21	0.0004366549	Asia
Asia|hCoV-19/SaudiArabia/KAUST-JEDDAH504/2020|EPI ISL 512941|B.1.246|Saudi Arabia|2020-04-16	Asia|hCoV-19/India/KA-IB23/2020|EPI ISL 508301|B.1.5|India|2020-06-21	0.0003022481	Asia
Asia|hCoV-19/Israel/CVL-n-8411/2020|EPI ISL 475008|B.1.3|Israel|2020-04-16	Asia|hCoV-19/India/KA-IB23/2020|EPI ISL 508301|B.1.5|India|2020-06-21	0.0003694403	Asia
Asia|hCoV-19/India/TN-CCMB-C1-12/2020|EPI ISL 447584|B.6|India|2020-04-16	Asia|hCoV-19/India/KA-IB23/2020|EPI ISL 508301|B.1.5|India|2020-06-21	0.0005710759	Asia
Asia|hCoV-19/United Arab Emirates/L2004034664/2020|EPI ISL 520670|A|United Arab Emirates|2020-04-17	Asia|hCoV-19/India/KA-IB23/2020|EPI ISL 508301|B.1.5|India|2020-06-21	0.0005710737	Asia
Asia|hCoV-19/United Arab Emirates/L920066831/2020|EPI ISL 520717|B.1.1|United Arab Emirates|2020-04-17	Asia|hCoV-19/India/KA-IB23/2020|EPI ISL 508301|B.1.5|India|2020-06-21	0.0005375199	Asia
Asia|hCoV-19/United Arab Emirates/L2004034634/2020|EPI ISL 520669|B.1.1|United Arab Emirates|2020-04-17	Asia|hCoV-19/India/KA-IB23/2020|EPI ISL 508301|B.1.5|India|2020-06-21	0.0003022660	Asia
Asia|hCoV-19/Oman/24618/2020|EPI ISL 491129|B.1.1.27|Oman|2020-04-17	Asia|hCoV-19/India/KA-IB23/2020|EPI ISL 508301|B.1.5|India|2020-06-21	0.0004366953	Asia
Asia|hCoV-19/Oman/24647/2020|EPI ISL 491139|B.1.1|Oman|2020-04-18	Asia|hCoV-19/India/KA-IB23/2020|EPI ISL 508301|B.1.5|India|2020-06-21	0.0003358579	Asia
Asia|hCoV-19/SaudiArabia/KAUST-MAKKAH772/2020|EPI ISL 513242|B.1.247|Saudi Arabia|2020-04-18	Asia|hCoV-19/India/KA-IB23/2020|EPI ISL 508301|B.1.5|India|2020-06-21	0.0004366162	Asia
Asia|hCoV-19/United Arab Emirates/L2004034680/2020|EPI ISL 520671|B.1.5|United Arab Emirates|2020-04-18	Asia|hCoV-19/India/KA-IB23/2020|EPI ISL 508301|B.1.5|India|2020-06-21	0.0002014771	Asia
Asia|hCoV-19/SaudiArabia/KAUST-MAKKAH771/2020|EPI ISL 513241|B.1.247|Saudi Arabia|2020-04-18	Asia|hCoV-19/India/KA-IB23/2020|EPI ISL 508301|B.1.5|India|2020-06-21	0.0004366162	Asia
Asia|hCoV-19/Israel/CVL-n-9331/2020|EPI ISL 474970|B.1.3|Israel|2020-04-19	Asia|hCoV-19/India/KA-IB23/2020|EPI ISL 508301|B.1.5|India|2020-06-21	0.0003694403	Asia
Asia|hCoV-19/Taiwan/CGMH-CGU-26/2020|EPI ISL 452178|B.6|Taiwan|2020-04-19	Asia|hCoV-19/India/KA-IB23/2020|EPI ISL 508301|B.1.5|India|2020-06-21	0.0006718838	Asia
Asia|hCoV-19/India/WB-S17/2020|EPI ISL 455647|B.1|India|2020-04-19	Asia|hCoV-19/India/KA-IB23/2020|EPI ISL 508301|B.1.5|India|2020-06-21	0.0002350723	Asia
Asia|hCoV-19/India/MH-BJMC-1697/2020|EPI ISL 496521|B.6|India|2020-04-19	Asia|hCoV-19/India/KA-IB23/2020|EPI ISL 508301|B.1.5|India|2020-06-21	0.0007055785	Asia
Asia|hCoV-19/SaudiArabia/KAUST-MADINAH446/2020|EPI ISL 513159|B.1.160|Saudi Arabia|2020-04-20	Asia|hCoV-19/India/KA-IB23/2020|EPI ISL 508301|B.1.5|India|2020-06-21	0.0003694465	Asia
Asia|hCoV-19/Kazakhstan/21399/2020|EPI ISL 454502|B.1.246|Kazakhstan|2020-04-20	Asia|hCoV-19/India/KA-IB23/2020|EPI ISL 508301|B.1.5|India|2020-06-21	0.0003022481	Asia
Asia|hCoV-19/Israel/130711082/2020|EPI ISL 447456|B.1|Israel|2020-04-20	Asia|hCoV-19/India/KA-IB23/2020|EPI ISL 508301|B.1.5|India|2020-06-21	0.0003022621	Asia
Asia|hCoV-19/SaudiArabia/KAUST-MADINAH444/2020|EPI ISL 513158|B.1.160|Saudi Arabia|2020-04-20	Asia|hCoV-19/India/KA-IB23/2020|EPI ISL 508301|B.1.5|India|2020-06-21	0.0004366493	Asia
Asia|hCoV-19/SaudiArabia/KAUST-MAKKAH290/2020|EPI ISL 513214|B.1.247|Saudi Arabia|2020-04-21	Asia|hCoV-19/India/KA-IB23/2020|EPI ISL 508301|B.1.5|India|2020-06-21	0.0004366162	Asia
Asia|hCoV-19/Kazakhstan/NCB-5/2020|EPI ISL 435048|A.2|Kazakhstan|2020-04-21	Asia|hCoV-19/India/KA-IB23/2020|EPI ISL 508301|B.1.5|India|2020-06-21	0.0006046708	Asia
Asia|hCoV-19/Israel/CVL-n-10261/2020|EPI ISL 474991|B.1|Israel|2020-04-21	Asia|hCoV-19/India/KA-IB23/2020|EPI ISL 508301|B.1.5|India|2020-06-21	0.0003694636	Asia
Asia|hCoV-19/SaudiArabia/KAUST-JEDDAH546/2020|EPI ISL 512956|B.1.1|Saudi Arabia|2020-04-21	Asia|hCoV-19/India/KA-IB23/2020|EPI ISL 508301|B.1.5|India|2020-06-21	0.0003694683	Asia
Asia|hCoV-19/Oman/C-2673/2020|EPI ISL 491162|B.1.1|Oman|2020-04-22	Asia|hCoV-19/India/KA-IB23/2020|EPI ISL 508301|B.1.5|India|2020-06-21	0.0003358579	Asia
Asia|hCoV-19/Oman/C-3067/2020|EPI ISL 491171|B.1.1.27|Oman|2020-04-22	Asia|hCoV-19/India/KA-IB23/2020|EPI ISL 508301|B.1.5|India|2020-06-21	0.0005039272	Asia
Asia|hCoV-19/SaudiArabia/KAUST-JEDDAH566/2020|EPI ISL 512963|B.1.246|Saudi Arabia|2020-04-22	Asia|hCoV-19/India/KA-IB23/2020|EPI ISL 508301|B.1.5|India|2020-06-21	0.0003022481	Asia
Asia|hCoV-19/India/GJ-GBRC8/2020|EPI ISL 435055|B.1.36|India|2020-04-22	Asia|hCoV-19/India/KA-IB23/2020|EPI ISL 508301|B.1.5|India|2020-06-21	0.0004366291	Asia
Asia|hCoV-19/SaudiArabia/KAUST-JEDDAH535/2020|EPI ISL 512949|B.1.247|Saudi Arabia|2020-04-23	Asia|hCoV-19/India/KA-IB23/2020|EPI ISL 508301|B.1.5|India|2020-06-21	0.0003694294	Asia
Asia|hCoV-19/SaudiArabia/KAUST-MADINAH368/2020|EPI ISL 513142|B.1.261|Saudi Arabia|2020-04-23	Asia|hCoV-19/India/KA-IB23/2020|EPI ISL 508301|B.1.5|India|2020-06-21	0.0003358480	Asia
Asia|hCoV-19/SaudiArabia/KAUST-JEDDAH538/2020|EPI ISL 512951|B.1.5|Saudi Arabia|2020-04-23	Asia|hCoV-19/India/KA-IB23/2020|EPI ISL 508301|B.1.5|India|2020-06-21	0.0002014771	Asia
Asia|hCoV-19/SaudiArabia/KAUST-JEDDAH529/2020|EPI ISL 512946|B.1.1|Saudi Arabia|2020-04-23	Asia|hCoV-19/India/KA-IB23/2020|EPI ISL 508301|B.1.5|India|2020-06-21	0.0003022660	Asia
Asia|hCoV-19/United Arab Emirates/H8/2020|EPI ISL 528720|B.1|United Arab Emirates|2020-04-24	Asia|hCoV-19/India/KA-IB23/2020|EPI ISL 508301|B.1.5|India|2020-06-21	0.0003694683	Asia
Asia|hCoV-19/Japan/NGS-CD-235/2020|EPI ISL 481259|B.1.1.296|Japan|2020-04-24	Asia|hCoV-19/India/KA-IB23/2020|EPI ISL 508301|B.1.5|India|2020-06-21	0.0004366953	Asia
Asia|hCoV-19/Oman/RESP-20-B-2937/2020|EPI ISL 518848|B.6|Oman|2020-04-24	Asia|hCoV-19/India/KA-IB23/2020|EPI ISL 508301|B.1.5|India|2020-06-21	0.0006724882	Asia
Asia|hCoV-19/SaudiArabia/KAUST-MADINAH378/2020|EPI ISL 513143|B.1.247|Saudi Arabia|2020-04-24	Asia|hCoV-19/India/KA-IB23/2020|EPI ISL 508301|B.1.5|India|2020-06-21	0.0004366565	Asia
Asia|hCoV-19/Israel/CVL-n-11594/2020|EPI ISL 475017|B.1.1|Israel|2020-04-25	Asia|hCoV-19/India/KA-IB23/2020|EPI ISL 508301|B.1.5|India|2020-06-21	0.0003022660	Asia
Asia|hCoV-19/India/WB-IK22/2020|EPI ISL 508352|B.6|India|2020-04-25	Asia|hCoV-19/India/KA-IB23/2020|EPI ISL 508301|B.1.5|India|2020-06-21	0.0005710663	Asia
Asia|hCoV-19/India/KA-nimh-5297/2020|EPI ISL 486398|B.6|India|2020-04-25	Asia|hCoV-19/India/KA-IB23/2020|EPI ISL 508301|B.1.5|India|2020-06-21	0.0008065502	Asia
Asia|hCoV-19/India/WB-IK20/2020|EPI ISL 508350|B.1.5|India|2020-04-25	Asia|hCoV-19/India/KA-IB23/2020|EPI ISL 508301|B.1.5|India|2020-06-21	0.0002686595	Asia
Asia|hCoV-19/Oman/C-6069/2020|EPI ISL 491146|B.1.1.27|Oman|2020-04-26	Asia|hCoV-19/India/KA-IB23/2020|EPI ISL 508301|B.1.5|India|2020-06-21	0.0005375289	Asia
Asia|hCoV-19/India/GJ-GBRC92/2020|EPI ISL 447554|B.1.5|India|2020-04-26	Asia|hCoV-19/India/KA-IB23/2020|EPI ISL 508301|B.1.5|India|2020-06-21	0.0002014771	Asia
Asia|hCoV-19/India/GJ-GBRC17b/2020|EPI ISL 437446|B.1.36|India|2020-04-26	Asia|hCoV-19/India/KA-IB23/2020|EPI ISL 508301|B.1.5|India|2020-06-21	0.0005038783	Asia
Asia|hCoV-19/India/GJ-GBRC17a/2020|EPI ISL 437445|B.1.36|India|2020-04-26	Asia|hCoV-19/India/KA-IB23/2020|EPI ISL 508301|B.1.5|India|2020-06-21	0.0005375060	Asia
Asia|hCoV-19/Oman/RESP-20-B-3563/2020|EPI ISL 518853|B.1.1.27|Oman|2020-04-27	Asia|hCoV-19/India/KA-IB23/2020|EPI ISL 508301|B.1.5|India|2020-06-21	0.0004702751	Asia
Asia|hCoV-19/India/MH-MW5/2020|EPI ISL 508439|B.6|India|2020-04-27	Asia|hCoV-19/India/KA-IB23/2020|EPI ISL 508301|B.1.5|India|2020-06-21	0.0005374473	Asia
Asia|hCoV-19/Oman/RESP-20-B-3564/2020|EPI ISL 518854|B.1.1.27|Oman|2020-04-27	Asia|hCoV-19/India/KA-IB23/2020|EPI ISL 508301|B.1.5|India|2020-06-21	0.0005038998	Asia
Asia|hCoV-19/India/WB-IK27/2020|EPI ISL 508357|B.1.5|India|2020-04-27	Asia|hCoV-19/India/KA-IB23/2020|EPI ISL 508301|B.1.5|India|2020-06-21	0.0003358635	Asia
Asia|hCoV-19/Oman/C-9263/2020|EPI ISL 491133|B.1.1.27|Oman|2020-04-28	Asia|hCoV-19/India/KA-IB23/2020|EPI ISL 508301|B.1.5|India|2020-06-21	0.0004030765	Asia
Asia|hCoV-19/United Arab Emirates/L46302981/2020|EPI ISL 520716|B.4|United Arab Emirates|2020-04-28	Asia|hCoV-19/India/KA-IB23/2020|EPI ISL 508301|B.1.5|India|2020-06-21	0.0007391803	Asia
Asia|hCoV-19/United Arab Emirates/12B/2020|EPI ISL 528686|B.1.1|United Arab Emirates|2020-04-28	Asia|hCoV-19/India/KA-IB23/2020|EPI ISL 508301|B.1.5|India|2020-06-21	0.0003358735	Asia
Asia|hCoV-19/United Arab Emirates/16B/2020|EPI ISL 528690|B.1.1|United Arab Emirates|2020-04-28	Asia|hCoV-19/India/KA-IB23/2020|EPI ISL 508301|B.1.5|India|2020-06-21	0.0005374951	Asia
Asia|hCoV-19/India/TN-CCMB-C13/2020|EPI ISL 458035|B.6|India|2020-04-29	Asia|hCoV-19/India/KA-IB23/2020|EPI ISL 508301|B.1.5|India|2020-06-21	0.0006383357	Asia
Asia|hCoV-19/India/GJ-GBRC30/2020|EPI ISL 444461|B.1.36|India|2020-04-29	Asia|hCoV-19/India/KA-IB23/2020|EPI ISL 508301|B.1.5|India|2020-06-21	0.0004030221	Asia
Asia|hCoV-19/India/TN-CCMB-C20/2020|EPI ISL 471583|B.1.246|India|2020-04-29	Asia|hCoV-19/India/KA-IB23/2020|EPI ISL 508301|B.1.5|India|2020-06-21	0.0003358536	Asia
Asia|hCoV-19/India/GJ-GBRC75/2020|EPI ISL 447053|B.1.247|India|2020-04-29	Asia|hCoV-19/India/KA-IB23/2020|EPI ISL 508301|B.1.5|India|2020-06-21	0.0004366768	Asia
Asia|hCoV-19/India/GJ-GBRC36/2020|EPI ISL 444467|B.1.246|India|2020-04-29	Asia|hCoV-19/India/KA-IB23/2020|EPI ISL 508301|B.1.5|India|2020-06-21	0.0004030594	Asia
Asia|hCoV-19/India/GJ-GBRC29/2020|EPI ISL 444460|B.1|India|2020-04-30	Asia|hCoV-19/India/KA-IB23/2020|EPI ISL 508301|B.1.5|India|2020-06-21	0.0002350684	Asia
Asia|hCoV-19/India/RJ-S25/2020|EPI ISL 455655|B.1.5|India|2020-04-30	Asia|hCoV-19/India/KA-IB23/2020|EPI ISL 508301|B.1.5|India|2020-06-21	0.0003022341	Asia
Asia|hCoV-19/India/WB-S29/2020|EPI ISL 455658|A|India|2020-04-30	Asia|hCoV-19/India/KA-IB23/2020|EPI ISL 508301|B.1.5|India|2020-06-21	0.0006719659	Asia
Asia|hCoV-19/SaudiArabia/KAUST-MADINAH655/2020|EPI ISL 513175|B.1.246|Saudi Arabia|2020-04-30	Asia|hCoV-19/India/KA-IB23/2020|EPI ISL 508301|B.1.5|India|2020-06-21	0.0003358536	Asia
Asia|hCoV-19/Saudi Arabia/KAUST-JEDDAH576/2020|EPI ISL 512969|B.1.1|Saudi Arabia|2020-04-30	Asia|hCoV-19/India/KA-IB23/2020|EPI ISL 508301|B.1.5|India|2020-06-21	0.0004030646	Asia
Asia|hCoV-19/India/WB-IK32/2020|EPI ISL 508362|B.1|India|2020-05-01	Asia|hCoV-19/India/KA-IB23/2020|EPI ISL 508301|B.1.5|India|2020-06-21	0.0002686471	Asia
Asia|hCoV-19/India/WB-IK35/2020|EPI ISL 508364|B.1|India|2020-05-01	Asia|hCoV-19/India/KA-IB23/2020|EPI ISL 508301|B.1.5|India|2020-06-21	0.0003359552	Asia
Asia|hCoV-19/Oman/C-11911/2020|EPI ISL 491170|B.1.1|Oman|2020-05-01	Asia|hCoV-19/India/KA-IB23/2020|EPI ISL 508301|B.1.5|India|2020-06-21	0.0004030832	Asia
Asia|hCoV-19/Japan/Donner29/2020|EPI ISL 469287|B.1.1|Japan|2020-05-01	Asia|hCoV-19/India/KA-IB23/2020|EPI ISL 508301|B.1.5|India|2020-06-21	0.0004702612	Asia
Asia|hCoV-19/United Arab Emirates/L920716500/2020|EPI ISL 520742|B.4|United Arab Emirates|2020-05-02	Asia|hCoV-19/India/KA-IB23/2020|EPI ISL 508301|B.1.5|India|2020-06-21	0.0007728438	Asia
Asia|hCoV-19/India/GJ-GBRC51/2020|EPI ISL 444482|B.1.247|India|2020-05-02	Asia|hCoV-19/India/KA-IB23/2020|EPI ISL 508301|B.1.5|India|2020-06-21	0.0003358381	Asia
Asia|hCoV-19/India/GJ-GBRC124/2020|EPI ISL 455021|B.1.160|India|2020-05-02	Asia|hCoV-19/India/KA-IB23/2020|EPI ISL 508301|B.1.5|India|2020-06-21	0.0003358381	Asia
Asia|hCoV-19/India/GJ-GBRC122/2020|EPI ISL 455019|B.1.5|India|2020-05-02	Asia|hCoV-19/India/KA-IB23/2020|EPI ISL 508301|B.1.5|India|2020-06-21	0.0002350614	Asia
Asia|hCoV-19/India/WB-S56/2020|EPI ISL 455675|B.1.5|India|2020-05-03	Asia|hCoV-19/India/KA-IB23/2020|EPI ISL 508301|B.1.5|India|2020-06-21	0.0003358635	Asia
Asia|hCoV-19/India/KA-nimh-10559/2020|EPI ISL 486400|B.4|India|2020-05-03	Asia|hCoV-19/India/KA-IB23/2020|EPI ISL 508301|B.1.5|India|2020-06-21	0.0007728538	Asia
Asia|hCoV-19/India/GJ-GBRC68/2020|EPI ISL 447045|B.1.36|India|2020-05-03	Asia|hCoV-19/India/KA-IB23/2020|EPI ISL 508301|B.1.5|India|2020-06-21	0.0004702255	Asia
Asia|hCoV-19/India/GJ-GBRC88b/2020|EPI ISL 447550|B.1|India|2020-05-03	Asia|hCoV-19/India/KA-IB23/2020|EPI ISL 508301|B.1.5|India|2020-06-21	0.0002686550	Asia
Asia|hCoV-19/Kazakhstan/33496/2020|EPI ISL 454585|B.1.3|Kazakhstan|2020-05-04	Asia|hCoV-19/India/KA-IB23/2020|EPI ISL 508301|B.1.5|India|2020-06-21	0.0004702394	Asia
Asia|hCoV-19/India/WB-IK48/2020|EPI ISL 508375|B.1|India|2020-05-04	Asia|hCoV-19/India/KA-IB23/2020|EPI ISL 508301|B.1.5|India|2020-06-21	0.0002686471	Asia
Asia|hCoV-19/India/WB-IK44/2020|EPI ISL 508371|B.1|India|2020-05-04	Asia|hCoV-19/India/KA-IB23/2020|EPI ISL 508301|B.1.5|India|2020-06-21	0.0002686471	Asia
Asia|hCoV-19/Saudi Arabia/KAUST-JEDDAH723/2020|EPI ISL 512992|B.1.246|Saudi Arabia|2020-05-04	Asia|hCoV-19/India/KA-IB23/2020|EPI ISL 508301|B.1.5|India|2020-06-21	0.0003022481	Asia
Asia|hCoV-19/India/GJ-GBRC81a/2020|EPI ISL 447540|B.1.247|India|2020-05-05	Asia|hCoV-19/India/KA-IB23/2020|EPI ISL 508301|B.1.5|India|2020-06-21	0.0003694465	Asia
Asia|hCoV-19/India/GJ-GBRC76/2020|EPI ISL 447534|B.1.247|India|2020-05-05	Asia|hCoV-19/India/KA-IB23/2020|EPI ISL 508301|B.1.5|India|2020-06-21	0.0004030407	Asia
Asia|hCoV-19/India/GJ-GBRC77/2020|EPI ISL 447535|B.1.247|India|2020-05-05	Asia|hCoV-19/India/KA-IB23/2020|EPI ISL 508301|B.1.5|India|2020-06-21	0.0004030594	Asia
Asia|hCoV-19/United Arab Emirates/13/2020|EPI ISL 528687|B.1.1|United Arab Emirates|2020-05-05	Asia|hCoV-19/India/KA-IB23/2020|EPI ISL 508301|B.1.5|India|2020-06-21	0.0003694683	Asia
Asia|hCoV-19/SaudiArabia/KAUST-MADINAH605/2020|EPI ISL 513170|B.1.186|Saudi Arabia|2020-05-06	Asia|hCoV-19/India/KA-IB23/2020|EPI ISL 508301|B.1.5|India|2020-06-21	0.0003358381	Asia
Asia|hCoV-19/India/TN-CCMB-C21/2020|EPI ISL 471584|B|India|2020-05-06	Asia|hCoV-19/India/KA-IB23/2020|EPI ISL 508301|B.1.5|India|2020-06-21	0.0004366420	Asia
Asia|hCoV-19/India/TN-CCMB-C19/2020|EPI ISL 458040|B.1.1|India|2020-05-06	Asia|hCoV-19/India/KA-IB23/2020|EPI ISL 508301|B.1.5|India|2020-06-21	0.0004366953	Asia
Asia|hCoV-19/India/HR-TF38/2020|EPI ISL 508504|B.1.1.216|India|2020-05-06	Asia|hCoV-19/India/KA-IB23/2020|EPI ISL 508301|B.1.5|India|2020-06-21	0.0004030646	Asia
Asia|hCoV-19/Oman/C-15758/2020|EPI ISL 491141|B.1.1.27|Oman|2020-05-07	Asia|hCoV-19/India/KA-IB23/2020|EPI ISL 508301|B.1.5|India|2020-06-21	0.0004702751	Asia
Asia|hCoV-19/Japan/Donner34/2020|EPI ISL 469292|B.1.1|Japan|2020-05-07	Asia|hCoV-19/India/KA-IB23/2020|EPI ISL 508301|B.1.5|India|2020-06-21	0.0004702829	Asia
Asia|hCoV-19/Bangladesh/BCSIR-NILMRC-053/2020|EPI ISL 465163|B.1.1.316|Bangladesh|2020-05-07	Asia|hCoV-19/India/KA-IB23/2020|EPI ISL 508301|B.1.5|India|2020-06-21	0.0004030832	Asia
Asia|hCoV-19/Japan/Donner33/2020|EPI ISL 469291|B.1.1|Japan|2020-05-07	Asia|hCoV-19/India/KA-IB23/2020|EPI ISL 508301|B.1.5|India|2020-06-21	0.0004030646	Asia
Asia|hCoV-19/Oman/205034466/2020|EPI ISL 457705|B.1.1.27|Oman|2020-05-08	Asia|hCoV-19/India/KA-IB23/2020|EPI ISL 508301|B.1.5|India|2020-06-21	0.0004030698	Asia
Asia|hCoV-19/India/MH-NCCS-NR570/2020|EPI ISL 496587|B.1|India|2020-05-08	Asia|hCoV-19/India/KA-IB23/2020|EPI ISL 508301|B.1.5|India|2020-06-21	0.0002686471	Asia
Asia|hCoV-19/Bangladesh/BARJ-CVASU-CTG-506/2020|EPI ISL 450342|A|Bangladesh|2020-05-08	Asia|hCoV-19/India/KA-IB23/2020|EPI ISL 508301|B.1.5|India|2020-06-21	0.0007055550	Asia
Asia|hCoV-19/SaudiArabia/KAUST-MADINAH688/2020|EPI ISL 513178|A|Saudi Arabia|2020-05-08	Asia|hCoV-19/India/KA-IB23/2020|EPI ISL 508301|B.1.5|India|2020-06-21	0.0004702829	Asia
Asia|hCoV-19/Kazakhstan/38716/2020|EPI ISL 454575|B.1.3|Kazakhstan|2020-05-09	Asia|hCoV-19/India/KA-IB23/2020|EPI ISL 508301|B.1.5|India|2020-06-21	0.0005038382	Asia
Asia|hCoV-19/Oman/C-16516/2020|EPI ISL 491153|B.1.1|Oman|2020-05-09	Asia|hCoV-19/India/KA-IB23/2020|EPI ISL 508301|B.1.5|India|2020-06-21	0.0004031019	Asia
Asia|hCoV-19/India/KA-nimh-13855/2020|EPI ISL 515954|A|India|2020-05-09	Asia|hCoV-19/India/KA-IB23/2020|EPI ISL 508301|B.1.5|India|2020-06-21	0.0006047065	Asia
Asia|hCoV-19/Bangladesh/BCSIR-NILMRC-088/2020|EPI ISL 466686|B.1|Bangladesh|2020-05-09	Asia|hCoV-19/India/KA-IB23/2020|EPI ISL 508301|B.1.5|India|2020-06-21	0.0004367026	Asia
Asia|hCoV-19/Oman/205035037/2020|EPI ISL 491968|B.1.1.27|Oman|2020-05-10	Asia|hCoV-19/India/KA-IB23/2020|EPI ISL 508301|B.1.5|India|2020-06-21	0.0004366880	Asia
Asia|hCoV-19/Bangladesh/BARJ-CVASU-CTG-518/2020|EPI ISL 450345|A|Bangladesh|2020-05-10	Asia|hCoV-19/India/KA-IB23/2020|EPI ISL 508301|B.1.5|India|2020-06-21	0.0006383144	Asia
Asia|hCoV-19/Malaysia/IMR WC55122/2020|EPI ISL 490089|B.1.1.1|Malaysia|2020-05-10	Asia|hCoV-19/India/KA-IB23/2020|EPI ISL 508301|B.1.5|India|2020-06-21	0.0006049455	Asia
Asia|hCoV-19/India/GJ-GBRC108/2020|EPI ISL 451153|B.1.36|India|2020-05-10	Asia|hCoV-19/India/KA-IB23/2020|EPI ISL 508301|B.1.5|India|2020-06-21	0.0004702551	Asia
Asia|hCoV-19/Indonesia/EJ-ITD-8402NT/2020|EPI ISL 529138|B.1.246|Indonesia|2020-05-11	Asia|hCoV-19/India/KA-IB23/2020|EPI ISL 508301|B.1.5|India|2020-06-21	0.0003022481	Asia
Asia|hCoV-19/India/TG-CCMB-L988/2020|EPI ISL 458064|B.1|India|2020-05-11	Asia|hCoV-19/India/KA-IB23/2020|EPI ISL 508301|B.1.5|India|2020-06-21	0.0003358679	Asia
Asia|hCoV-19/India/TG-CCMB-L1021/2020|EPI ISL 458046|B.1.1.8|India|2020-05-11	Asia|hCoV-19/India/KA-IB23/2020|EPI ISL 508301|B.1.5|India|2020-06-21	0.0005711625	Asia
Asia|hCoV-19/India/TG-CCMB-L1026/2020|EPI ISL 458050|B.1.1.8|India|2020-05-11	Asia|hCoV-19/India/KA-IB23/2020|EPI ISL 508301|B.1.5|India|2020-06-21	0.0006048007	Asia
Asia|hCoV-19/SaudiArabia/KAUST-MADINAH958/2020|EPI ISL 513208|B.1.36|Saudi Arabia|2020-05-12	Asia|hCoV-19/India/KA-IB23/2020|EPI ISL 508301|B.1.5|India|2020-06-21	0.0005038317	Asia
Asia|hCoV-19/United Arab Emirates/38/2020|EPI ISL 528698|B.1.1|United Arab Emirates|2020-05-12	Asia|hCoV-19/India/KA-IB23/2020|EPI ISL 508301|B.1.5|India|2020-06-21	0.0004366880	Asia
Asia|hCoV-19/India/HR-TF41/2020|EPI ISL 508506|B.1.36|India|2020-05-12	Asia|hCoV-19/India/KA-IB23/2020|EPI ISL 508301|B.1.5|India|2020-06-21	0.0005038317	Asia
Asia|hCoV-19/India/KA-IB35/2020|EPI ISL 508314|B.6|India|2020-05-12	Asia|hCoV-19/India/KA-IB23/2020|EPI ISL 508301|B.1.5|India|2020-06-21	0.0005713902	Asia
Asia|hCoV-19/United Arab Emirates/L3290161092/2020|EPI ISL 520681|B.1.5|United Arab Emirates|2020-05-13	Asia|hCoV-19/India/KA-IB23/2020|EPI ISL 508301|B.1.5|India|2020-06-21	0.0003694745	Asia
Asia|hCoV-19/Bangladesh/BARJ-CVASU-CTG-502/2020|EPI ISL 450340|A|Bangladesh|2020-05-13	Asia|hCoV-19/India/KA-IB23/2020|EPI ISL 508301|B.1.5|India|2020-06-21	0.0006383144	Asia
Asia|hCoV-19/India/TG-CCMB-OM1/2020|EPI ISL 495274|B.1.1.8|India|2020-05-13	Asia|hCoV-19/India/KA-IB23/2020|EPI ISL 508301|B.1.5|India|2020-06-21	0.0004366549	Asia
Asia|hCoV-19/United Arab Emirates/L3290162047/2020|EPI ISL 520682|B.1.1|United Arab Emirates|2020-05-13	Asia|hCoV-19/India/KA-IB23/2020|EPI ISL 508301|B.1.5|India|2020-06-21	0.0004366622	Asia
Asia|hCoV-19/Japan/Donner37/2020|EPI ISL 469295|B.1.1|Japan|2020-05-14	Asia|hCoV-19/India/KA-IB23/2020|EPI ISL 508301|B.1.5|India|2020-06-21	0.0004030646	Asia
Asia|hCoV-19/United Arab Emirates/L2005036025/2020|EPI ISL 520674|B.1|United Arab Emirates|2020-05-14	Asia|hCoV-19/India/KA-IB23/2020|EPI ISL 508301|B.1.5|India|2020-06-21	0.0003022609	Asia
Asia|hCoV-19/India/KA-nimh-19188/2020|EPI ISL 515967|B.4|India|2020-05-14	Asia|hCoV-19/India/KA-IB23/2020|EPI ISL 508301|B.1.5|India|2020-06-21	0.0008401316	Asia
Asia|hCoV-19/India/WB-IK70/2020|EPI ISL 511904|B.1.5|India|2020-05-14	Asia|hCoV-19/India/KA-IB23/2020|EPI ISL 508301|B.1.5|India|2020-06-21	0.0003022341	Asia
Asia|hCoV-19/Oman/205036082/2020|EPI ISL 491973|B.1.1.27|Oman|2020-05-15	Asia|hCoV-19/India/KA-IB23/2020|EPI ISL 508301|B.1.5|India|2020-06-21	0.0004703029	Asia
Asia|hCoV-19/India/TG-CCMB-OM9/2020|EPI ISL 495297|B.1.1.8|India|2020-05-15	Asia|hCoV-19/India/KA-IB23/2020|EPI ISL 508301|B.1.5|India|2020-06-21	0.0005038531	Asia
Asia|hCoV-19/Pakistan/KPK-KUST-SJTU/2020|EPI ISL 513925|B.1|Pakistan|2020-05-15	Asia|hCoV-19/India/KA-IB23/2020|EPI ISL 508301|B.1.5|India|2020-06-21	0.0005711192	Asia
Asia|hCoV-19/Hong Kong/HKU-200723-106/2020|EPI ISL 498271|B.1|Hong Kong|2020-05-15	Asia|hCoV-19/India/KA-IB23/2020|EPI ISL 508301|B.1.5|India|2020-06-21	0.0003358536	Asia
Asia|hCoV-19/India/KA-nimh-19696/2020|EPI ISL 515971|B.1.1|India|2020-05-16	Asia|hCoV-19/India/KA-IB23/2020|EPI ISL 508301|B.1.5|India|2020-06-21	0.0005039082	Asia
Asia|hCoV-19/Oman/205036179/2020|EPI ISL 491976|B.1.1.27|Oman|2020-05-16	Asia|hCoV-19/India/KA-IB23/2020|EPI ISL 508301|B.1.5|India|2020-06-21	0.0005375110	Asia
Asia|hCoV-19/India/GJ-GBRC146b/2020|EPI ISL 458107|B.1|India|2020-05-16	Asia|hCoV-19/India/KA-IB23/2020|EPI ISL 508301|B.1.5|India|2020-06-21	0.0003022570	Asia
Asia|hCoV-19/India/MH-NCCS-NR1553/2020|EPI ISL 496562|B.1|India|2020-05-17	Asia|hCoV-19/India/KA-IB23/2020|EPI ISL 508301|B.1.5|India|2020-06-21	0.0003022341	Asia
Asia|hCoV-19/Oman/205036713/2020|EPI ISL 491983|B.1.1.27|Oman|2020-05-17	Asia|hCoV-19/India/KA-IB23/2020|EPI ISL 508301|B.1.5|India|2020-06-21	0.0004702890	Asia
Asia|hCoV-19/Oman/205036702/2020|EPI ISL 491982|B.1.1.27|Oman|2020-05-17	Asia|hCoV-19/India/KA-IB23/2020|EPI ISL 508301|B.1.5|India|2020-06-21	0.0004366678	Asia
Asia|hCoV-19/India/WB-IK83/2020|EPI ISL 508403|B.1|India|2020-05-17	Asia|hCoV-19/India/KA-IB23/2020|EPI ISL 508301|B.1.5|India|2020-06-21	0.0003358536	Asia
Asia|hCoV-19/United Arab Emirates/L3290224549/2020|EPI ISL 520690|A|United Arab Emirates|2020-05-18	Asia|hCoV-19/India/KA-IB23/2020|EPI ISL 508301|B.1.5|India|2020-06-21	0.0006719546	Asia
Asia|hCoV-19/India/GJ-GBRC150a/2020|EPI ISL 458112|B.1.36|India|2020-05-18	Asia|hCoV-19/India/KA-IB23/2020|EPI ISL 508301|B.1.5|India|2020-06-21	0.0005038550	Asia
Asia|hCoV-19/India/GJ-GBRC150b/2020|EPI ISL 458113|B.1.36|India|2020-05-18	Asia|hCoV-19/India/KA-IB23/2020|EPI ISL 508301|B.1.5|India|2020-06-21	0.0005710589	Asia
Asia|hCoV-19/United Arab Emirates/L3290223961/2020|EPI ISL 520689|A|United Arab Emirates|2020-05-18	Asia|hCoV-19/India/KA-IB23/2020|EPI ISL 508301|B.1.5|India|2020-06-21	0.0006047065	Asia
Asia|hCoV-19/India/OR-ILSCV25367/2020|EPI ISL 481110|B.1.1|India|2020-05-19	Asia|hCoV-19/India/KA-IB23/2020|EPI ISL 508301|B.1.5|India|2020-06-21	0.0005038764	Asia
Asia|hCoV-19/India/KA-IB22/2020|EPI ISL 508300|B.1.1|India|2020-05-19	Asia|hCoV-19/India/KA-IB23/2020|EPI ISL 508301|B.1.5|India|2020-06-21	0.0003694622	Asia
Asia|hCoV-19/United Arab Emirates/L3290235819/2020|EPI ISL 520691|B.1.1|United Arab Emirates|2020-05-19	Asia|hCoV-19/India/KA-IB23/2020|EPI ISL 508301|B.1.5|India|2020-06-21	0.0003358579	Asia
Asia|hCoV-19/India/OR-ILSCV25378/2020|EPI ISL 481111|A|India|2020-05-19	Asia|hCoV-19/India/KA-IB23/2020|EPI ISL 508301|B.1.5|India|2020-06-21	0.0005711096	Asia
Asia|hCoV-19/United Arab Emirates/L3290250769/2020|EPI ISL 520697|B.1.1|United Arab Emirates|2020-05-20	Asia|hCoV-19/India/KA-IB23/2020|EPI ISL 508301|B.1.5|India|2020-06-21	0.0003694622	Asia
Asia|hCoV-19/India/WB-IK90/2020|EPI ISL 508408|B.1|India|2020-05-20	Asia|hCoV-19/India/KA-IB23/2020|EPI ISL 508301|B.1.5|India|2020-06-21	0.0004030340	Asia
Asia|hCoV-19/United Arab Emirates/L3290264100/2020|EPI ISL 520704|B.1.1|United Arab Emirates|2020-05-20	Asia|hCoV-19/India/KA-IB23/2020|EPI ISL 508301|B.1.5|India|2020-06-21	0.0003694513	Asia
Asia|hCoV-19/India/WB-IK92/2020|EPI ISL 508410|B.1|India|2020-05-20	Asia|hCoV-19/India/KA-IB23/2020|EPI ISL 508301|B.1.5|India|2020-06-21	0.0003022481	Asia
Asia|hCoV-19/Oman/RESP-20-B-15133/2020|EPI ISL 518825|B.1.1.27|Oman|2020-05-21	Asia|hCoV-19/India/KA-IB23/2020|EPI ISL 508301|B.1.5|India|2020-06-21	0.0005038531	Asia
Asia|hCoV-19/India/TG-CCMB-L1208/2020|EPI ISL 471588|B.1|India|2020-05-21	Asia|hCoV-19/India/KA-IB23/2020|EPI ISL 508301|B.1.5|India|2020-06-21	0.0006046809	Asia
Asia|hCoV-19/India/MH-NCCS-NR2245/2020|EPI ISL 496572|B.1.247|India|2020-05-21	Asia|hCoV-19/India/KA-IB23/2020|EPI ISL 508301|B.1.5|India|2020-06-21	0.0004366162	Asia
Asia|hCoV-19/Oman/RESP-20-B-15173/2020|EPI ISL 518826|B.1.1.27|Oman|2020-05-21	Asia|hCoV-19/India/KA-IB23/2020|EPI ISL 508301|B.1.5|India|2020-06-21	0.0004030698	Asia
Asia|hCoV-19/South Korea/KCDC2299/2020|EPI ISL 510635|B.1.370|South Korea|2020-05-22	Asia|hCoV-19/India/KA-IB23/2020|EPI ISL 508301|B.1.5|India|2020-06-21	0.0004366493	Asia
Asia|hCoV-19/Oman/205038337/2020|EPI ISL 491996|B.1.1.27|Oman|2020-05-22	Asia|hCoV-19/India/KA-IB23/2020|EPI ISL 508301|B.1.5|India|2020-06-21	0.0004366751	Asia
Asia|hCoV-19/Oman/RESP-20-B-15879/2020|EPI ISL 518835|B.1.1.27|Oman|2020-05-22	Asia|hCoV-19/India/KA-IB23/2020|EPI ISL 508301|B.1.5|India|2020-06-21	0.0004366678	Asia
Asia|hCoV-19/Oman/205038157/2020|EPI ISL 491993|B.1.1.27|Oman|2020-05-22	Asia|hCoV-19/India/KA-IB23/2020|EPI ISL 508301|B.1.5|India|2020-06-21	0.0006719659	Asia
Asia|hCoV-19/Bangladesh/BCSIR-NILMRC-009/2020|EPI ISL 462095|B.1.1.316|Bangladesh|2020-05-23	Asia|hCoV-19/India/KA-IB23/2020|EPI ISL 508301|B.1.5|India|2020-06-21	0.0004366751	Asia
Asia|hCoV-19/India/MH-AFMC-5458/2020|EPI ISL 496529|B.6|India|2020-05-23	Asia|hCoV-19/India/KA-IB23/2020|EPI ISL 508301|B.1.5|India|2020-06-21	0.0007391365	Asia
Asia|hCoV-19/Bangladesh/BCSIR-NILMRC-002/2020|EPI ISL 462091|B.1.1|Bangladesh|2020-05-23	Asia|hCoV-19/India/KA-IB23/2020|EPI ISL 508301|B.1.5|India|2020-06-21	0.0004702751	Asia
Asia|hCoV-19/Bangladesh/BCSIR-NILMRC-003/2020|EPI ISL 462092|B.1.1.316|Bangladesh|2020-05-23	Asia|hCoV-19/India/KA-IB23/2020|EPI ISL 508301|B.1.5|India|2020-06-21	0.0003694854	Asia
Asia|hCoV-19/SaudiArabia/KAUST-JEDDAH888/2020|EPI ISL 513037|B.1|Saudi Arabia|2020-05-24	Asia|hCoV-19/India/KA-IB23/2020|EPI ISL 508301|B.1.5|India|2020-06-21	0.0003694793	Asia
Asia|hCoV-19/India/TG-CCMB-GC2/2020|EPI ISL 528812|B.1.1|India|2020-05-24	Asia|hCoV-19/India/KA-IB23/2020|EPI ISL 508301|B.1.5|India|2020-06-21	0.0003358735	Asia
Asia|hCoV-19/SaudiArabia/KAUST-JEDDAH831/2020|EPI ISL 513005|B.1.246|Saudi Arabia|2020-05-24	Asia|hCoV-19/India/KA-IB23/2020|EPI ISL 508301|B.1.5|India|2020-06-21	0.0003694294	Asia
Asia|hCoV-19/India/GJ-GBRC139a/2020|EPI ISL 458097|B.1.247|India|2020-05-24	Asia|hCoV-19/India/KA-IB23/2020|EPI ISL 508301|B.1.5|India|2020-06-21	0.0004366162	Asia
Asia|hCoV-19/India/TG-CCMB-L1452/2020|EPI ISL 471591|B.1.247|India|2020-05-25	Asia|hCoV-19/India/KA-IB23/2020|EPI ISL 508301|B.1.5|India|2020-06-21	0.0004702473	Asia
Asia|hCoV-19/India/TG-CCMB-L1460/2020|EPI ISL 471597|B.1.160|India|2020-05-25	Asia|hCoV-19/India/KA-IB23/2020|EPI ISL 508301|B.1.5|India|2020-06-21	0.0003694636	Asia
Asia|hCoV-19/United Arab Emirates/L3290314014/2020|EPI ISL 520706|A|United Arab Emirates|2020-05-25	Asia|hCoV-19/India/KA-IB23/2020|EPI ISL 508301|B.1.5|India|2020-06-21	0.0006046786	Asia
Asia|hCoV-19/India/TG-CCMB-L1453/2020|EPI ISL 471592|B.1.247|India|2020-05-25	Asia|hCoV-19/India/KA-IB23/2020|EPI ISL 508301|B.1.5|India|2020-06-21	0.0004702334	Asia
Asia|hCoV-19/Bangladesh/BCSIR-NILMRC-066/2020|EPI ISL 464164|B.1.1.316|Bangladesh|2020-05-26	Asia|hCoV-19/India/KA-IB23/2020|EPI ISL 508301|B.1.5|India|2020-06-21	0.0005039315	Asia
Asia|hCoV-19/SaudiArabia/KAUST-MADINAH862/2020|EPI ISL 513197|B.1.160|Saudi Arabia|2020-05-26	Asia|hCoV-19/India/KA-IB23/2020|EPI ISL 508301|B.1.5|India|2020-06-21	0.0004030527	Asia
Asia|hCoV-19/SaudiArabia/KAUST-MADINAH896/2020|EPI ISL 513199|B.1|Saudi Arabia|2020-05-26	Asia|hCoV-19/India/KA-IB23/2020|EPI ISL 508301|B.1.5|India|2020-06-21	0.0004702333	Asia
Asia|hCoV-19/India/WB-S83/2020|EPI ISL 511899|B.1|India|2020-05-26	Asia|hCoV-19/India/KA-IB23/2020|EPI ISL 508301|B.1.5|India|2020-06-21	0.0004366824	Asia
Asia|hCoV-19/India/GJ-GBRC164/2020|EPI ISL 461499|B.1.36|India|2020-05-27	Asia|hCoV-19/India/KA-IB23/2020|EPI ISL 508301|B.1.5|India|2020-06-21	0.0005374314	Asia
Asia|hCoV-19/India/GJ-GBRC161b/2020|EPI ISL 461494|B.1|India|2020-05-27	Asia|hCoV-19/India/KA-IB23/2020|EPI ISL 508301|B.1.5|India|2020-06-21	0.0003022621	Asia
Asia|hCoV-19/United Arab Emirates/L3290324509/2020|EPI ISL 520707|B.4|United Arab Emirates|2020-05-27	Asia|hCoV-19/India/KA-IB23/2020|EPI ISL 508301|B.1.5|India|2020-06-21	0.0007392268	Asia
Asia|hCoV-19/India/GJ-GBRC163b/2020|EPI ISL 461498|B.1|India|2020-05-27	Asia|hCoV-19/India/KA-IB23/2020|EPI ISL 508301|B.1.5|India|2020-06-21	0.0003694683	Asia
Asia|hCoV-19/Oman/205039569/2020|EPI ISL 492006|B.1.1.27|Oman|2020-05-28	Asia|hCoV-19/India/KA-IB23/2020|EPI ISL 508301|B.1.5|India|2020-06-21	0.0004030579	Asia
Asia|hCoV-19/India/HR-IMT-AE21/2020|EPI ISL 560318|B.1|India|2020-05-28	Asia|hCoV-19/India/KA-IB23/2020|EPI ISL 508301|B.1.5|India|2020-06-21	0.0003694636	Asia
Asia|hCoV-19/Oman/205039531/2020|EPI ISL 492005|B.1.1.27|Oman|2020-05-28	Asia|hCoV-19/India/KA-IB23/2020|EPI ISL 508301|B.1.5|India|2020-06-21	0.0004702890	Asia
Asia|hCoV-19/India/WB-S67/2020|EPI ISL 508457|B.1|India|2020-05-28	Asia|hCoV-19/India/KA-IB23/2020|EPI ISL 508301|B.1.5|India|2020-06-21	0.0003358735	Asia
Asia|hCoV-19/India/TG-CCMB-L1684/2020|EPI ISL 471622|B.1.1.8|India|2020-05-29	Asia|hCoV-19/India/KA-IB23/2020|EPI ISL 508301|B.1.5|India|2020-06-21	0.0004702673	Asia
Asia|hCoV-19/India/MH-MW33/2020|EPI ISL 508436|B.1.1|India|2020-05-29	Asia|hCoV-19/India/KA-IB23/2020|EPI ISL 508301|B.1.5|India|2020-06-21	0.0004702829	Asia
Asia|hCoV-19/India/UT-AR30/2020|EPI ISL 508178|B.1.1|India|2020-05-29	Asia|hCoV-19/India/KA-IB23/2020|EPI ISL 508301|B.1.5|India|2020-06-21	0.0004030646	Asia
Asia|hCoV-19/India/OR-ILSCV32007/2020|EPI ISL 481154|B.1.247|India|2020-05-29	Asia|hCoV-19/India/KA-IB23/2020|EPI ISL 508301|B.1.5|India|2020-06-21	0.0004366768	Asia
Asia|hCoV-19/United Arab Emirates/L3290361549/2020|EPI ISL 520708|B.1.1.296|United Arab Emirates|2020-05-30	Asia|hCoV-19/India/KA-IB23/2020|EPI ISL 508301|B.1.5|India|2020-06-21	0.0005711361	Asia
Asia|hCoV-19/United Arab Emirates/L3290363526/2020|EPI ISL 520710|A|United Arab Emirates|2020-05-30	Asia|hCoV-19/India/KA-IB23/2020|EPI ISL 508301|B.1.5|India|2020-06-21	0.0006719546	Asia
Asia|hCoV-19/United Arab Emirates/L2005036714/2020|EPI ISL 520676|B.1.1|United Arab Emirates|2020-05-30	Asia|hCoV-19/India/KA-IB23/2020|EPI ISL 508301|B.1.5|India|2020-06-21	0.0003358579	Asia
Asia|hCoV-19/Oman/205039804/2020|EPI ISL 492009|B.1.1.27|Oman|2020-05-30	Asia|hCoV-19/India/KA-IB23/2020|EPI ISL 508301|B.1.5|India|2020-06-21	0.0004369834	Asia
Asia|hCoV-19/Oman/205040106/2020|EPI ISL 492011|B.1.1.27|Oman|2020-05-31	Asia|hCoV-19/India/KA-IB23/2020|EPI ISL 508301|B.1.5|India|2020-06-21	0.0005039146	Asia
Asia|hCoV-19/Oman/205040194/2020|EPI ISL 492012|B.1.1.27|Oman|2020-05-31	Asia|hCoV-19/India/KA-IB23/2020|EPI ISL 508301|B.1.5|India|2020-06-21	0.0004366549	Asia
Asia|hCoV-19/Bangladesh/BCSIR-NILMRC-319/2020|EPI ISL 498932|B.1.1.316|Bangladesh|2020-05-31	Asia|hCoV-19/India/KA-IB23/2020|EPI ISL 508301|B.1.5|India|2020-06-21	0.0004703265	Asia
Asia|hCoV-19/Bangladesh/BCSIR-NILMRC-320/2020|EPI ISL 504181|B.1.1|Bangladesh|2020-05-31	Asia|hCoV-19/India/KA-IB23/2020|EPI ISL 508301|B.1.5|India|2020-06-21	0.0006384137	Asia
Asia|hCoV-19/Bangladesh/BCSIR-NILMRC-052/2020|EPI ISL 466627|B.1.1|Bangladesh|2020-06-01	Asia|hCoV-19/India/KA-IB23/2020|EPI ISL 508301|B.1.5|India|2020-06-21	0.0004366622	Asia
Asia|hCoV-19/India/UT-AR4/2020|EPI ISL 508184|B.1.1|India|2020-06-01	Asia|hCoV-19/India/KA-IB23/2020|EPI ISL 508301|B.1.5|India|2020-06-21	0.0004366751	Asia
Asia|hCoV-19/Bangladesh/BCSIR-NILMRC-080/2020|EPI ISL 464162|B.1.1|Bangladesh|2020-06-01	Asia|hCoV-19/India/KA-IB23/2020|EPI ISL 508301|B.1.5|India|2020-06-21	0.0003358679	Asia
Asia|hCoV-19/Bangladesh/BCSIR-NILMRC-073/2020|EPI ISL 466689|B.1.1|Bangladesh|2020-06-01	Asia|hCoV-19/India/KA-IB23/2020|EPI ISL 508301|B.1.5|India|2020-06-21	0.0004030952	Asia
Asia|hCoV-19/India/TG-CCMB-L1746/2020|EPI ISL 471631|B.1.1.8|India|2020-06-01	Asia|hCoV-19/India/KA-IB23/2020|EPI ISL 508301|B.1.5|India|2020-06-21	0.0005038765	Asia
Asia|hCoV-19/India/UT-AR33/2020|EPI ISL 508181|A|India|2020-06-02	Asia|hCoV-19/India/KA-IB23/2020|EPI ISL 508301|B.1.5|India|2020-06-21	0.0008401283	Asia
Asia|hCoV-19/United Arab Emirates/313/2020|EPI ISL 528696|B.1.1.296|United Arab Emirates|2020-06-02	Asia|hCoV-19/India/KA-IB23/2020|EPI ISL 508301|B.1.5|India|2020-06-21	0.0005375289	Asia
Asia|hCoV-19/India/TG-CCMB-L1811/2020|EPI ISL 471637|B.1.1.8|India|2020-06-02	Asia|hCoV-19/India/KA-IB23/2020|EPI ISL 508301|B.1.5|India|2020-06-21	0.0005038765	Asia
Asia|hCoV-19/India/TG-CCMB-L1822-ONT/2020|EPI ISL 495164|B.1.1.8|India|2020-06-02	Asia|hCoV-19/India/KA-IB23/2020|EPI ISL 508301|B.1.5|India|2020-06-21	0.0007056203	Asia
Asia|hCoV-19/United Arab Emirates/310/2020|EPI ISL 528695|B.1.1|United Arab Emirates|2020-06-02	Asia|hCoV-19/India/KA-IB23/2020|EPI ISL 508301|B.1.5|India|2020-06-21	0.0004366824	Asia
Asia|hCoV-19/Bangladesh/BCSIR-NILMRC-327/2020|EPI ISL 498793|B.1.1|Bangladesh|2020-06-03	Asia|hCoV-19/India/KA-IB23/2020|EPI ISL 508301|B.1.5|India|2020-06-21	0.0004366420	Asia
Asia|hCoV-19/India/GJ-GBRC183b/2020|EPI ISL 467054|B.1|India|2020-06-03	Asia|hCoV-19/India/KA-IB23/2020|EPI ISL 508301|B.1.5|India|2020-06-21	0.0003694232	Asia
Asia|hCoV-19/Bangladesh/BCSIR-NILMRC-330/2020|EPI ISL 504182|B.1.1|Bangladesh|2020-06-03	Asia|hCoV-19/India/KA-IB23/2020|EPI ISL 508301|B.1.5|India|2020-06-21	0.0006384432	Asia
Asia|hCoV-19/United Arab Emirates/L2006030255/2020|EPI ISL 520678|B.4|United Arab Emirates|2020-06-03	Asia|hCoV-19/India/KA-IB23/2020|EPI ISL 508301|B.1.5|India|2020-06-21	0.0006719659	Asia
Asia|hCoV-19/India/GJ-GBRC181b/2020|EPI ISL 467050|B.1.36|India|2020-06-03	Asia|hCoV-19/India/KA-IB23/2020|EPI ISL 508301|B.1.5|India|2020-06-21	0.0005374632	Asia
Asia|hCoV-19/India/KA-IB41/2020|EPI ISL 508320|B.1.1|India|2020-06-04	Asia|hCoV-19/India/KA-IB23/2020|EPI ISL 508301|B.1.5|India|2020-06-21	0.0004030765	Asia
Asia|hCoV-19/Oman/205041374/2020|EPI ISL 492016|B.1.1.27|Oman|2020-06-04	Asia|hCoV-19/India/KA-IB23/2020|EPI ISL 508301|B.1.5|India|2020-06-21	0.0006047447	Asia
Asia|hCoV-19/India/TG-CCMB-M22/2020|EPI ISL 495194|B.1.1.8|India|2020-06-04	Asia|hCoV-19/India/KA-IB23/2020|EPI ISL 508301|B.1.5|India|2020-06-21	0.0005038765	Asia
Asia|hCoV-19/India/TG-CCMB-M2/2020|EPI ISL 495192|B.1.1.8|India|2020-06-04	Asia|hCoV-19/India/KA-IB23/2020|EPI ISL 508301|B.1.5|India|2020-06-21	0.0005374702	Asia
Asia|hCoV-19/India/TG-CCMB-L1931/2020|EPI ISL 495171|B.1.1.8|India|2020-06-04	Asia|hCoV-19/India/KA-IB23/2020|EPI ISL 508301|B.1.5|India|2020-06-21	0.0005374791	Asia
Asia|hCoV-19/India/GJ-GBRC190/2020|EPI ISL 469033|B.1.160|India|2020-06-05	Asia|hCoV-19/India/KA-IB23/2020|EPI ISL 508301|B.1.5|India|2020-06-21	0.0004366566	Asia
Asia|hCoV-19/India/OR-ILSCV32889/2020|EPI ISL 481171|B.1.1|India|2020-06-05	Asia|hCoV-19/India/KA-IB23/2020|EPI ISL 508301|B.1.5|India|2020-06-21	0.0004366751	Asia
Asia|hCoV-19/India/GJ-GBRC192/2020|EPI ISL 469036|B.1.160|India|2020-06-05	Asia|hCoV-19/India/KA-IB23/2020|EPI ISL 508301|B.1.5|India|2020-06-21	0.0003694294	Asia
Asia|hCoV-19/India/GJ-GBRC361a/2020|EPI ISL 514611|B.1.247|India|2020-06-05	Asia|hCoV-19/India/KA-IB23/2020|EPI ISL 508301|B.1.5|India|2020-06-21	0.0005710590	Asia
Asia|hCoV-19/Oman/205041592/2020|EPI ISL 492017|B.1.1.27|Oman|2020-06-05	Asia|hCoV-19/India/KA-IB23/2020|EPI ISL 508301|B.1.5|India|2020-06-21	0.0005038680	Asia
Asia|hCoV-19/India/TG-CCMB-M175/2020|EPI ISL 495190|B.1.1.8|India|2020-06-06	Asia|hCoV-19/India/KA-IB23/2020|EPI ISL 508301|B.1.5|India|2020-06-21	0.0005038765	Asia
Asia|hCoV-19/India/TG-CCMB-M135/2020|EPI ISL 495184|B.1.1.8|India|2020-06-06	Asia|hCoV-19/India/KA-IB23/2020|EPI ISL 508301|B.1.5|India|2020-06-21	0.0004366549	Asia
Asia|hCoV-19/India/TG-CCMB-M116/2020|EPI ISL 495182|B.1.1|India|2020-06-06	Asia|hCoV-19/India/KA-IB23/2020|EPI ISL 508301|B.1.5|India|2020-06-21	0.0003694683	Asia
Asia|hCoV-19/India/MH-MW36/2020|EPI ISL 511927|B.1.36|India|2020-06-06	Asia|hCoV-19/India/KA-IB23/2020|EPI ISL 508301|B.1.5|India|2020-06-21	0.0006382683	Asia
Asia|hCoV-19/South Korea/KCDC2448/2020|EPI ISL 514851|B.1.1|South Korea|2020-06-07	Asia|hCoV-19/India/KA-IB23/2020|EPI ISL 508301|B.1.5|India|2020-06-21	0.0005038914	Asia
Asia|hCoV-19/Bangladesh/BCSIR-NILMRC-103/2020|EPI ISL 475084|B.1.1.316|Bangladesh|2020-06-07	Asia|hCoV-19/India/KA-IB23/2020|EPI ISL 508301|B.1.5|India|2020-06-21	0.0003358735	Asia
Asia|hCoV-19/Bangladesh/BCSIR-NILMRC-108/2020|EPI ISL 475756|B.1.1.316|Bangladesh|2020-06-07	Asia|hCoV-19/India/KA-IB23/2020|EPI ISL 508301|B.1.5|India|2020-06-21	0.0003695165	Asia
Asia|hCoV-19/India/TG-CCMB-M181/2020|EPI ISL 495191|B.1|India|2020-06-07	Asia|hCoV-19/India/KA-IB23/2020|EPI ISL 508301|B.1.5|India|2020-06-21	0.0003694793	Asia
Asia|hCoV-19/United Arab Emirates/L3300068662/2020|EPI ISL 520715|B.1.1|United Arab Emirates|2020-06-07	Asia|hCoV-19/India/KA-IB23/2020|EPI ISL 508301|B.1.5|India|2020-06-21	0.0003358579	Asia
Asia|hCoV-19/India/GJ-GBRC222a/2020|EPI ISL 476855|B.1.36|India|2020-06-08	Asia|hCoV-19/India/KA-IB23/2020|EPI ISL 508301|B.1.5|India|2020-06-21	0.0006383168	Asia
Asia|hCoV-19/India/GJ-GBRC312b/2020|EPI ISL 495068|B.1.5|India|2020-06-08	Asia|hCoV-19/India/KA-IB23/2020|EPI ISL 508301|B.1.5|India|2020-06-21	0.0004030527	Asia
Asia|hCoV-19/India/GJ-GBRC219b/2020|EPI ISL 475057|B.1.36|India|2020-06-08	Asia|hCoV-19/India/KA-IB23/2020|EPI ISL 508301|B.1.5|India|2020-06-21	0.0005374722	Asia
Asia|hCoV-19/India/GJ-GBRC201b/2020|EPI ISL 469047|B.1.36|India|2020-06-08	Asia|hCoV-19/India/KA-IB23/2020|EPI ISL 508301|B.1.5|India|2020-06-21	0.0005710854	Asia
Asia|hCoV-19/India/OR-ILSCV34480/2020|EPI ISL 481184|B.1.1|India|2020-06-09	Asia|hCoV-19/India/KA-IB23/2020|EPI ISL 508301|B.1.5|India|2020-06-21	0.0004366751	Asia
Asia|hCoV-19/India/TG-CCMB-M361/2020|EPI ISL 495201|B.1.1.8|India|2020-06-09	Asia|hCoV-19/India/KA-IB23/2020|EPI ISL 508301|B.1.5|India|2020-06-21	0.0005374951	Asia
Asia|hCoV-19/India/TG-CCMB-M359/2020|EPI ISL 495200|B.1.5|India|2020-06-09	Asia|hCoV-19/India/KA-IB23/2020|EPI ISL 508301|B.1.5|India|2020-06-21	0.0004030273	Asia
Asia|hCoV-19/Oman/205042822/2020|EPI ISL 492020|B.1.1.27|Oman|2020-06-09	Asia|hCoV-19/India/KA-IB23/2020|EPI ISL 508301|B.1.5|India|2020-06-21	0.0005374792	Asia
Asia|hCoV-19/India/TG-CCMB-M588/2020|EPI ISL 495217|B.1.1.8|India|2020-06-10	Asia|hCoV-19/India/KA-IB23/2020|EPI ISL 508301|B.1.5|India|2020-06-21	0.0004702534	Asia
Asia|hCoV-19/India/OR-ILSCV35475/2020|EPI ISL 481199|B.1|India|2020-06-10	Asia|hCoV-19/India/KA-IB23/2020|EPI ISL 508301|B.1.5|India|2020-06-21	0.0003022761	Asia
Asia|hCoV-19/India/HR-MW39/2020|EPI ISL 511928|B.1.1|India|2020-06-10	Asia|hCoV-19/India/KA-IB23/2020|EPI ISL 508301|B.1.5|India|2020-06-21	0.0005374881	Asia
Asia|hCoV-19/India/WB-S98/2020|EPI ISL 508487|B.1|India|2020-06-10	Asia|hCoV-19/India/KA-IB23/2020|EPI ISL 508301|B.1.5|India|2020-06-21	0.0005038933	Asia
Asia|hCoV-19/India/GJ-GBRC227/2020|EPI ISL 476864|B.1.36|India|2020-06-11	Asia|hCoV-19/India/KA-IB23/2020|EPI ISL 508301|B.1.5|India|2020-06-21	0.0005038550	Asia
Asia|hCoV-19/Oman/205043490/2020|EPI ISL 492026|B.1.1.27|Oman|2020-06-11	Asia|hCoV-19/India/KA-IB23/2020|EPI ISL 508301|B.1.5|India|2020-06-21	0.0005038914	Asia
Asia|hCoV-19/India/GJ-GBRC228b/2020|EPI ISL 476866|B.1.36|India|2020-06-11	Asia|hCoV-19/India/KA-IB23/2020|EPI ISL 508301|B.1.5|India|2020-06-21	0.0004366363	Asia
Asia|hCoV-19/India/GJ-GBRC261b/2020|EPI ISL 483854|B.1.36|India|2020-06-11	Asia|hCoV-19/India/KA-IB23/2020|EPI ISL 508301|B.1.5|India|2020-06-21	0.0006383759	Asia
Asia|hCoV-19/Bangladesh/BCSIR-NILMRC-175/2020|EPI ISL 483622|B.1.1.316|Bangladesh|2020-06-12	Asia|hCoV-19/India/KA-IB23/2020|EPI ISL 508301|B.1.5|India|2020-06-21	0.0004702751	Asia
Asia|hCoV-19/India/GJ-GBRC229b/2020|EPI ISL 476868|B.1.36|India|2020-06-12	Asia|hCoV-19/India/KA-IB23/2020|EPI ISL 508301|B.1.5|India|2020-06-21	0.0005710854	Asia
Asia|hCoV-19/India/GJ-GBRC255a/2020|EPI ISL 483842|B.1.36|India|2020-06-12	Asia|hCoV-19/India/KA-IB23/2020|EPI ISL 508301|B.1.5|India|2020-06-21	0.0005038466	Asia
Asia|hCoV-19/India/GJ-GBRC236/2020|EPI ISL 476878|B.1.5|India|2020-06-12	Asia|hCoV-19/India/KA-IB23/2020|EPI ISL 508301|B.1.5|India|2020-06-21	0.0002014771	Asia
Asia|hCoV-19/India/GJ-GBRC277a/2020|EPI ISL 483878|B.1|India|2020-06-13	Asia|hCoV-19/India/KA-IB23/2020|EPI ISL 508301|B.1.5|India|2020-06-21	0.0003358691	Asia
Asia|hCoV-19/India/GJ-GBRC269/2020|EPI ISL 483866|B.1.5|India|2020-06-13	Asia|hCoV-19/India/KA-IB23/2020|EPI ISL 508301|B.1.5|India|2020-06-21	0.0002686595	Asia
Asia|hCoV-19/SaudiArabia/KAUST-MADINAH1044/2020|EPI ISL 513076|B.1|Saudi Arabia|2020-06-13	Asia|hCoV-19/India/KA-IB23/2020|EPI ISL 508301|B.1.5|India|2020-06-21	0.0005374384	Asia
Asia|hCoV-19/United Arab Emirates/434/2020|EPI ISL 528700|B.1.1|United Arab Emirates|2020-06-13	Asia|hCoV-19/India/KA-IB23/2020|EPI ISL 508301|B.1.5|India|2020-06-21	0.0004366622	Asia
Asia|hCoV-19/India/GJ-GBRC242/2020|EPI ISL 483823|B.1.36|India|2020-06-14	Asia|hCoV-19/India/KA-IB23/2020|EPI ISL 508301|B.1.5|India|2020-06-21	0.0005374971	Asia
Asia|hCoV-19/India/GJ-GBRC245/2020|EPI ISL 483826|B.1.247|India|2020-06-14	Asia|hCoV-19/India/KA-IB23/2020|EPI ISL 508301|B.1.5|India|2020-06-21	0.0004702768	Asia
Asia|hCoV-19/India/HR-TF2/2020|EPI ISL 508496|B.1.36|India|2020-06-14	Asia|hCoV-19/India/KA-IB23/2020|EPI ISL 508301|B.1.5|India|2020-06-21	0.0006046909	Asia
Asia|hCoV-19/India/GJ-GBRC243/2020|EPI ISL 483824|B.1.160|India|2020-06-14	Asia|hCoV-19/India/KA-IB23/2020|EPI ISL 508301|B.1.5|India|2020-06-21	0.0004702769	Asia
Asia|hCoV-19/India/GJ-GBRC301a/2020|EPI ISL 495046|B.1.247|India|2020-06-15	Asia|hCoV-19/India/KA-IB23/2020|EPI ISL 508301|B.1.5|India|2020-06-21	0.0003694294	Asia
Asia|hCoV-19/India/GJ-GBRC296a/2020|EPI ISL 495036|B.1|India|2020-06-15	Asia|hCoV-19/India/KA-IB23/2020|EPI ISL 508301|B.1.5|India|2020-06-21	0.0003358424	Asia
Asia|hCoV-19/India/GJ-GBRC294/2020|EPI ISL 495034|B.1|India|2020-06-15	Asia|hCoV-19/India/KA-IB23/2020|EPI ISL 508301|B.1.5|India|2020-06-21	0.0004367684	Asia
Asia|hCoV-19/India/GJ-GBRC292b/2020|EPI ISL 495031|B.1|India|2020-06-15	Asia|hCoV-19/India/KA-IB23/2020|EPI ISL 508301|B.1.5|India|2020-06-21	0.0004031440	Asia
Asia|hCoV-19/Bangladesh/BCSIR-NILMRC-186/2020|EPI ISL 483694|B.1.36|Bangladesh|2020-06-16	Asia|hCoV-19/India/KA-IB23/2020|EPI ISL 508301|B.1.5|India|2020-06-21	0.0005710853	Asia
Asia|hCoV-19/India/DL-MN1/2020|EPI ISL 508415|B.1.36|India|2020-06-16	Asia|hCoV-19/India/KA-IB23/2020|EPI ISL 508301|B.1.5|India|2020-06-21	0.0005710325	Asia
Asia|hCoV-19/United Arab Emirates/L2006032095/2020|EPI ISL 520679|A|United Arab Emirates|2020-06-16	Asia|hCoV-19/India/KA-IB23/2020|EPI ISL 508301|B.1.5|India|2020-06-21	0.0006047066	Asia
Asia|hCoV-19/Bangladesh/CHRF-0027/2020|EPI ISL 477136|B.1.1|Bangladesh|2020-06-16	Asia|hCoV-19/India/KA-IB23/2020|EPI ISL 508301|B.1.5|India|2020-06-21	0.0005039400	Asia
Asia|hCoV-19/SaudiArabia/KAUST-JEDDAH1010/2020|EPI ISL 512881|B.1.247|Saudi Arabia|2020-06-17	Asia|hCoV-19/India/KA-IB23/2020|EPI ISL 508301|B.1.5|India|2020-06-21	0.0003694636	Asia
Asia|hCoV-19/India/DL-TF17/2020|EPI ISL 508495|B.1.36|India|2020-06-17	Asia|hCoV-19/India/KA-IB23/2020|EPI ISL 508301|B.1.5|India|2020-06-21	0.0006047088	Asia
Asia|hCoV-19/India/GJ-GBRC322a/2020|EPI ISL 500949|A|India|2020-06-17	Asia|hCoV-19/India/KA-IB23/2020|EPI ISL 508301|B.1.5|India|2020-06-21	0.0004030594	Asia
Asia|hCoV-19/India/GJ-GBRC317/2020|EPI ISL 500947|B.1.246|India|2020-06-17	Asia|hCoV-19/India/KA-IB23/2020|EPI ISL 508301|B.1.5|India|2020-06-21	0.0003694465	Asia
Asia|hCoV-19/Bangladesh/BCSIR-NILMRC-158/2020|EPI ISL 480447|B.1.36|Bangladesh|2020-06-18	Asia|hCoV-19/India/KA-IB23/2020|EPI ISL 508301|B.1.5|India|2020-06-21	0.0005710853	Asia
Asia|hCoV-19/India/GJ-GBRC-363/2020|EPI ISL 524715|B.1.36|India|2020-06-18	Asia|hCoV-19/India/KA-IB23/2020|EPI ISL 508301|B.1.5|India|2020-06-21	0.0005710589	Asia
Asia|hCoV-19/Bangladesh/BCSIR-NILMRC-151/2020|EPI ISL 480440|B.1.1|Bangladesh|2020-06-18	Asia|hCoV-19/India/KA-IB23/2020|EPI ISL 508301|B.1.5|India|2020-06-21	0.0005038848	Asia
Asia|hCoV-19/India/GJ-GBRC-366a/2020|EPI ISL 524719|B.1.160|India|2020-06-18	Asia|hCoV-19/India/KA-IB23/2020|EPI ISL 508301|B.1.5|India|2020-06-21	0.0003694465	Asia
Asia|hCoV-19/Bangladesh/BCSIR-NILMRC-118a/2020|EPI ISL 482487|B.1.1|Bangladesh|2020-06-18	Asia|hCoV-19/India/KA-IB23/2020|EPI ISL 508301|B.1.5|India|2020-06-21	0.0005038849	Asia
Asia|hCoV-19/India/GJ-GBRC310b/2020|EPI ISL 495064|B.1.36|India|2020-06-19	Asia|hCoV-19/India/KA-IB23/2020|EPI ISL 508301|B.1.5|India|2020-06-21	0.0005374066	Asia
Asia|hCoV-19/India/HR-TF24/2020|EPI ISL 508498|B.6|India|2020-06-19	Asia|hCoV-19/India/KA-IB23/2020|EPI ISL 508301|B.1.5|India|2020-06-21	0.0007055694	Asia
Asia|hCoV-19/India/GJ-GBRC246/2020|EPI ISL 483827|B.1.5|India|2020-06-19	Asia|hCoV-19/India/KA-IB23/2020|EPI ISL 508301|B.1.5|India|2020-06-21	0.0004366768	Asia
Asia|hCoV-19/India/GJ-GBRC247/2020|EPI ISL 483828|B.1.36|India|2020-06-19	Asia|hCoV-19/India/KA-IB23/2020|EPI ISL 508301|B.1.5|India|2020-06-21	0.0005710325	Asia
Asia|hCoV-19/India/DL-MN26/2020|EPI ISL 508418|B.1.36|India|2020-06-20	Asia|hCoV-19/India/KA-IB23/2020|EPI ISL 508301|B.1.5|India|2020-06-21	0.0004702255	Asia
Asia|hCoV-19/India/GJ-GBRC311a/2020|EPI ISL 495065|B.1.246|India|2020-06-20	Asia|hCoV-19/India/KA-IB23/2020|EPI ISL 508301|B.1.5|India|2020-06-21	0.0004702612	Asia
Asia|hCoV-19/Bangladesh/BCSIR-NILMRC-182/2020|EPI ISL 483630|B.1.1|Bangladesh|2020-06-20	Asia|hCoV-19/India/KA-IB23/2020|EPI ISL 508301|B.1.5|India|2020-06-21	0.0003358579	Asia
Asia|hCoV-19/India/GJ-GBRC311b/2020|EPI ISL 495066|B.1.36|India|2020-06-20	Asia|hCoV-19/India/KA-IB23/2020|EPI ISL 508301|B.1.5|India|2020-06-21	0.0005374812	Asia
Asia|hCoV-19/Bangladesh/BCSIR-NILMRC-181/2020|EPI ISL 483629|B.1.1|Bangladesh|2020-06-20	Asia|hCoV-19/India/KA-IB23/2020|EPI ISL 508301|B.1.5|India|2020-06-21	0.0006383948	Asia
Asia|hCoV-19/Wuhan/IVDC-HB-04/2020|EPI ISL 402120|B|China|2020-01-01	Asia|hCoV-19/South Korea/KCDC2542/2020|EPI ISL 514945|B.1.1|South Korea|2020-06-21	0.0006383521	Asia
Asia|hCoV-19/Wuhan/IPBCAMS-WH-05/2020|EPI ISL 403928|B|China|2020-01-01	Asia|hCoV-19/South Korea/KCDC2542/2020|EPI ISL 514945|B.1.1|South Korea|2020-06-21	0.0006047703	Asia
Asia|hCoV-19/Wuhan/WH03/2020|EPI ISL 406800|B|China|2020-01-01	Asia|hCoV-19/South Korea/KCDC2542/2020|EPI ISL 514945|B.1.1|South Korea|2020-06-21	0.0005711339	Asia
Asia|hCoV-19/Wuhan/WHU01/2020|EPI ISL 406716|B|China|2020-01-02	Asia|hCoV-19/South Korea/KCDC2542/2020|EPI ISL 514945|B.1.1|South Korea|2020-06-21	0.0005711339	Asia
Asia|hCoV-19/Beijing/Beijing-01/2020|EPI ISL 514752|B|China|2020-01-03	Asia|hCoV-19/South Korea/KCDC2542/2020|EPI ISL 514945|B.1.1|South Korea|2020-06-21	0.0006047423	Asia
Asia|hCoV-19/Thailand/NIH-15/2020|EPI ISL 434692|B|Thailand|2020-01-05	Asia|hCoV-19/South Korea/KCDC2542/2020|EPI ISL 514945|B.1.1|South Korea|2020-06-21	0.0005715949	Asia
Asia|hCoV-19/Wuhan/WH04/2020|EPI ISL 406801|A|China|2020-01-05	Asia|hCoV-19/South Korea/KCDC2542/2020|EPI ISL 514945|B.1.1|South Korea|2020-06-21	0.0006383521	Asia
Asia|hCoV-19/Thailand/61/2020|EPI ISL 403962|B|Thailand|2020-01-08	Asia|hCoV-19/South Korea/KCDC2542/2020|EPI ISL 514945|B.1.1|South Korea|2020-06-21	0.0005711339	Asia
Asia|hCoV-19/Jingzhou/HBCDC-HB-01/2020|EPI ISL 412459|B|China|2020-01-08	Asia|hCoV-19/South Korea/KCDC2542/2020|EPI ISL 514945|B.1.1|South Korea|2020-06-21	0.0007392117	Asia
Asia|hCoV-19/Beijing/WH-09/2020|EPI ISL 411957|B|China|2020-01-08	Asia|hCoV-19/South Korea/KCDC2542/2020|EPI ISL 514945|B.1.1|South Korea|2020-06-21	0.0006047423	Asia
Asia|hCoV-19/Shenzhen/HKU-SZ-002/2020|EPI ISL 406030|A|China|2020-01-10	Asia|hCoV-19/South Korea/KCDC2542/2020|EPI ISL 514945|B.1.1|South Korea|2020-06-21	0.0006719633	Asia
Asia|hCoV-19/Wuhan/OS52/2020|EPI ISL 450500|B|China|2020-01-10	Asia|hCoV-19/South Korea/KCDC2542/2020|EPI ISL 514945|B.1.1|South Korea|2020-06-21	0.0007055967	Asia
Asia|hCoV-19/Shenzhen/HKU-SZ-005/2020|EPI ISL 405839|A|China|2020-01-11	Asia|hCoV-19/South Korea/KCDC2542/2020|EPI ISL 514945|B.1.1|South Korea|2020-06-21	0.0007391898	Asia
Asia|hCoV-19/Jiangxi/IVDC-JX-002/2020|EPI ISL 408486|B|China|2020-01-11	Asia|hCoV-19/South Korea/KCDC2542/2020|EPI ISL 514945|B.1.1|South Korea|2020-06-21	0.0006047602	Asia
Asia|hCoV-19/Shenzhen/SZTH-002/2020|EPI ISL 406593|A|China|2020-01-13	Asia|hCoV-19/South Korea/KCDC2542/2020|EPI ISL 514945|B.1.1|South Korea|2020-06-21	0.0006719633	Asia
Asia|hCoV-19/Thailand/74/2020|EPI ISL 403963|B|Thailand|2020-01-13	Asia|hCoV-19/South Korea/KCDC2542/2020|EPI ISL 514945|B.1.1|South Korea|2020-06-21	0.0005711339	Asia
Asia|hCoV-19/Nepal/61/2020|EPI ISL 410301|B|Nepal|2020-01-13	Asia|hCoV-19/South Korea/KCDC2542/2020|EPI ISL 514945|B.1.1|South Korea|2020-06-21	0.0006049456	Asia
Asia|hCoV-19/Guangdong/20SF012/2020|EPI ISL 403932|A|China|2020-01-14	Asia|hCoV-19/South Korea/KCDC2542/2020|EPI ISL 514945|B.1.1|South Korea|2020-06-21	0.0006719633	Asia
Asia|hCoV-19/Guangdong/20SF013/2020|EPI ISL 403933|A|China|2020-01-15	Asia|hCoV-19/South Korea/KCDC2542/2020|EPI ISL 514945|B.1.1|South Korea|2020-06-21	0.0006719633	Asia
Asia|hCoV-19/Guangdong/20SF014/2020|EPI ISL 403934|B|China|2020-01-15	Asia|hCoV-19/South Korea/KCDC2542/2020|EPI ISL 514945|B.1.1|South Korea|2020-06-21	0.0006047423	Asia
Asia|hCoV-19/Sichuan/IVDC-SC-001/2020|EPI ISL 408484|A|China|2020-01-15	Asia|hCoV-19/South Korea/KCDC2542/2020|EPI ISL 514945|B.1.1|South Korea|2020-06-21	0.0007728765	Asia
Asia|hCoV-19/Thailand/Nonthaburi 68/2020|EPI ISL 447910|B|Thailand|2020-01-15	Asia|hCoV-19/South Korea/KCDC2542/2020|EPI ISL 514945|B.1.1|South Korea|2020-06-21	0.0005711339	Asia
Asia|hCoV-19/Shenzhen/SZTH-003/2020|EPI ISL 406594|B|China|2020-01-16	Asia|hCoV-19/South Korea/KCDC2542/2020|EPI ISL 514945|B.1.1|South Korea|2020-06-21	0.0006383521	Asia
Asia|hCoV-19/Zhejiang/WZ-01/2020|EPI ISL 404227|B|China|2020-01-16	Asia|hCoV-19/South Korea/KCDC2542/2020|EPI ISL 514945|B.1.1|South Korea|2020-06-21	0.0006047423	Asia
Asia|hCoV-19/Shenzhen/SZTH-004/2020|EPI ISL 406595|B|China|2020-01-16	Asia|hCoV-19/South Korea/KCDC2542/2020|EPI ISL 514945|B.1.1|South Korea|2020-06-21	0.0008738175	Asia
Asia|hCoV-19/Thailand/NIH-59/2020|EPI ISL 434693|B|Thailand|2020-01-16	Asia|hCoV-19/South Korea/KCDC2542/2020|EPI ISL 514945|B.1.1|South Korea|2020-06-21	0.0005711723	Asia
Asia|hCoV-19/Hunan/HN-CIDC-P2/2020|EPI ISL 539333|B|China|2020-01-17	Asia|hCoV-19/South Korea/KCDC2542/2020|EPI ISL 514945|B.1.1|South Korea|2020-06-21	0.0006047703	Asia
Asia|hCoV-19/Guangdong/20SF028/2020|EPI ISL 403936|B|China|2020-01-17	Asia|hCoV-19/South Korea/KCDC2542/2020|EPI ISL 514945|B.1.1|South Korea|2020-06-21	0.0006047423	Asia
Asia|hCoV-19/Yunnan/IVDC-YN-003/2020|EPI ISL 408480|A|China|2020-01-17	Asia|hCoV-19/South Korea/KCDC2542/2020|EPI ISL 514945|B.1.1|South Korea|2020-06-21	0.0006719944	Asia
Asia|hCoV-19/Zhejiang/WZ-02/2020|EPI ISL 404228|B|China|2020-01-17	Asia|hCoV-19/South Korea/KCDC2542/2020|EPI ISL 514945|B.1.1|South Korea|2020-06-21	0.0005711339	Asia
Asia|hCoV-19/Wuhan/HBCDC-HB-02/2020|EPI ISL 412978|B|China|2020-01-17	Asia|hCoV-19/South Korea/KCDC2542/2020|EPI ISL 514945|B.1.1|South Korea|2020-06-21	0.0007056085	Asia
Asia|hCoV-19/Guangdong/20SF040/2020|EPI ISL 403937|B|China|2020-01-18	Asia|hCoV-19/South Korea/KCDC2542/2020|EPI ISL 514945|B.1.1|South Korea|2020-06-21	0.0006047423	Asia
Asia|hCoV-19/Wuhan/HBCDC-HB-03/2020|EPI ISL 412979|A|China|2020-01-18	Asia|hCoV-19/South Korea/KCDC2542/2020|EPI ISL 514945|B.1.1|South Korea|2020-06-21	0.0006383521	Asia
Asia|hCoV-19/Chongqing/IVDC-CQ-001/2020|EPI ISL 408481|B|China|2020-01-18	Asia|hCoV-19/South Korea/KCDC2542/2020|EPI ISL 514945|B.1.1|South Korea|2020-06-21	0.0006047703	Asia
Asia|hCoV-19/Wuhan/HBCDC-HB-04/2020|EPI ISL 412980|B|China|2020-01-18	Asia|hCoV-19/South Korea/KCDC2542/2020|EPI ISL 514945|B.1.1|South Korea|2020-06-21	0.0006719633	Asia
Asia|hCoV-19/Wuhan/HBCDC-HB-05/2020|EPI ISL 412981|B.4|China|2020-01-18	Asia|hCoV-19/South Korea/KCDC2542/2020|EPI ISL 514945|B.1.1|South Korea|2020-06-21	0.0007393391	Asia
Asia|hCoV-19/Guangdong/20SF043/2020|EPI ISL 428440|B|China|2020-01-18	Asia|hCoV-19/South Korea/KCDC2542/2020|EPI ISL 514945|B.1.1|South Korea|2020-06-21	0.0006320059	Asia
Asia|hCoV-19/Shandong/IVDC-SD-001/2020|EPI ISL 408482|B|China|2020-01-19	Asia|hCoV-19/South Korea/KCDC2542/2020|EPI ISL 514945|B.1.1|South Korea|2020-06-21	0.0008065519	Asia
Asia|hCoV-19/Hangzhou/HZCDC0001/2020|EPI ISL 407313|B|China|2020-01-19	Asia|hCoV-19/South Korea/KCDC2542/2020|EPI ISL 514945|B.1.1|South Korea|2020-06-21	0.0005711339	Asia
Asia|hCoV-19/Jiangsu/IVDC-JS-001/2020|EPI ISL 408488|B|China|2020-01-19	Asia|hCoV-19/South Korea/KCDC2542/2020|EPI ISL 514945|B.1.1|South Korea|2020-06-21	0.0006050142	Asia
Asia|hCoV-19/Hangzhou/HZ-1/2020|EPI ISL 406970|B|China|2020-01-20	Asia|hCoV-19/South Korea/KCDC2542/2020|EPI ISL 514945|B.1.1|South Korea|2020-06-21	0.0005711339	Asia
Asia|hCoV-19/Hangzhou/HZCDC0013/2020|EPI ISL 421235|B|China|2020-01-20	Asia|hCoV-19/South Korea/KCDC2542/2020|EPI ISL 514945|B.1.1|South Korea|2020-06-21	0.0006384006	Asia
Asia|hCoV-19/Guangdong/20SF123/2020|EPI ISL 428449|A|China|2020-01-20	Asia|hCoV-19/South Korea/KCDC2542/2020|EPI ISL 514945|B.1.1|South Korea|2020-06-21	0.0006743654	Asia
Asia|hCoV-19/Hong Kong/VB20017970-2/2020|EPI ISL 417064|B|Hong Kong|2020-01-21	Asia|hCoV-19/South Korea/KCDC2542/2020|EPI ISL 514945|B.1.1|South Korea|2020-06-21	0.0006047423	Asia
Asia|hCoV-19/Chongqing/YC01/2020|EPI ISL 408478|A|China|2020-01-21	Asia|hCoV-19/South Korea/KCDC2542/2020|EPI ISL 514945|B.1.1|South Korea|2020-06-21	0.0007391898	Asia
Asia|hCoV-19/Fujian/8/2020|EPI ISL 411060|A|China|2020-01-21	Asia|hCoV-19/South Korea/KCDC2542/2020|EPI ISL 514945|B.1.1|South Korea|2020-06-21	0.0006719633	Asia
Asia|hCoV-19/Hangzhou/HZCDC0091L/2020|EPI ISL 421227|B|China|2020-01-21	Asia|hCoV-19/South Korea/KCDC2542/2020|EPI ISL 514945|B.1.1|South Korea|2020-06-21	0.0005711339	Asia
Asia|hCoV-19/Nanchang/JX14/2020|EPI ISL 421243|B|China|2020-01-21	Asia|hCoV-19/South Korea/KCDC2542/2020|EPI ISL 514945|B.1.1|South Korea|2020-06-21	0.0007056294	Asia
Asia|hCoV-19/Hangzhou/HZ48/2020|EPI ISL 418441|B|China|2020-01-21	Asia|hCoV-19/South Korea/KCDC2542/2020|EPI ISL 514945|B.1.1|South Korea|2020-06-21	0.0005711531	Asia
Asia|hCoV-19/Shanghai/SH0093/2020|EPI ISL 416389|B|China|2020-01-21	Asia|hCoV-19/South Korea/KCDC2542/2020|EPI ISL 514945|B.1.1|South Korea|2020-06-21	0.0006384327	Asia
Asia|hCoV-19/Wuhan/WHUH003/2020|EPI ISL 449478|B|China|2020-01-22	Asia|hCoV-19/South Korea/KCDC2542/2020|EPI ISL 514945|B.1.1|South Korea|2020-06-21	0.0007392239	Asia
Asia|hCoV-19/Wuhan/WHUH004/2020|EPI ISL 449479|B|China|2020-01-22	Asia|hCoV-19/South Korea/KCDC2542/2020|EPI ISL 514945|B.1.1|South Korea|2020-06-21	0.0007728408	Asia
Asia|hCoV-19/Hong Kong/XM-PII-S4/2020|EPI ISL 417443|A|Hong Kong|2020-01-22	Asia|hCoV-19/South Korea/KCDC2542/2020|EPI ISL 514945|B.1.1|South Korea|2020-06-21	0.0008746219	Asia
Asia|hCoV-19/Hangzhou/ZJU-05/2020|EPI ISL 415711|B|China|2020-01-22	Asia|hCoV-19/South Korea/KCDC2542/2020|EPI ISL 514945|B.1.1|South Korea|2020-06-21	0.0005711339	Asia
Asia|hCoV-19/Wuhan/WHUH005/2020|EPI ISL 449480|B|China|2020-01-22	Asia|hCoV-19/South Korea/KCDC2542/2020|EPI ISL 514945|B.1.1|South Korea|2020-06-21	0.0007392239	Asia
Asia|hCoV-19/Foshan/20SF207/2020|EPI ISL 406534|B|China|2020-01-22	Asia|hCoV-19/South Korea/KCDC2542/2020|EPI ISL 514945|B.1.1|South Korea|2020-06-21	0.0006383521	Asia
Asia|hCoV-19/Zhejiang/CN5/2020|EPI ISL 455685|A|China|2020-01-22	Asia|hCoV-19/South Korea/KCDC2542/2020|EPI ISL 514945|B.1.1|South Korea|2020-06-21	0.0007056085	Asia
Asia|hCoV-19/Hong Kong/HKU-902a/2020|EPI ISL 434563|B|Hong Kong|2020-01-23	Asia|hCoV-19/South Korea/KCDC2542/2020|EPI ISL 514945|B.1.1|South Korea|2020-06-21	0.0006047423	Asia
Asia|hCoV-19/Japan/OS-20-07-1/2020|EPI ISL 410532|B|Japan|2020-01-23	Asia|hCoV-19/South Korea/KCDC2542/2020|EPI ISL 514945|B.1.1|South Korea|2020-06-21	0.0005711339	Asia
Asia|hCoV-19/Sichuan/SC-WCH4-288/2020|EPI ISL 451390|B|China|2020-01-23	Asia|hCoV-19/South Korea/KCDC2542/2020|EPI ISL 514945|B.1.1|South Korea|2020-06-21	0.0006719832	Asia
Asia|hCoV-19/Guangdong/20SF201/2020|EPI ISL 406538|B|China|2020-01-23	Asia|hCoV-19/South Korea/KCDC2542/2020|EPI ISL 514945|B.1.1|South Korea|2020-06-21	0.0005711339	Asia
Asia|hCoV-19/Thailand/SI200383-NT/2020|EPI ISL 437622|B|Thailand|2020-01-23	Asia|hCoV-19/South Korea/KCDC2542/2020|EPI ISL 514945|B.1.1|South Korea|2020-06-21	0.0006383817	Asia
Asia|hCoV-19/Shanghai/CH-03/2020|EPI ISL 468726|A|China|2020-01-23	Asia|hCoV-19/South Korea/KCDC2542/2020|EPI ISL 514945|B.1.1|South Korea|2020-06-21	0.0007391898	Asia
Asia|hCoV-19/Jiangsu/JS01/2020|EPI ISL 411950|B|China|2020-01-23	Asia|hCoV-19/South Korea/KCDC2542/2020|EPI ISL 514945|B.1.1|South Korea|2020-06-21	0.0006719633	Asia
Asia|hCoV-19/Lishui/LS003/2020|EPI ISL 495459|B|China|2020-01-24	Asia|hCoV-19/South Korea/KCDC2542/2020|EPI ISL 514945|B.1.1|South Korea|2020-06-21	0.0007056411	Asia
Asia|hCoV-19/Sichuan/SC-PHCC2-040/2020|EPI ISL 451360|A|China|2020-01-24	Asia|hCoV-19/South Korea/KCDC2542/2020|EPI ISL 514945|B.1.1|South Korea|2020-06-21	0.0007055759	Asia
Asia|hCoV-19/Guangdong/20SF616/2020|EPI ISL 428465|B|China|2020-01-24	Asia|hCoV-19/South Korea/KCDC2542/2020|EPI ISL 514945|B.1.1|South Korea|2020-06-21	0.0006384112	Asia
Asia|hCoV-19/Sichuan/SC-PHCC1-022/2020|EPI ISL 451345|B.1|China|2020-01-24	Asia|hCoV-19/South Korea/KCDC2542/2020|EPI ISL 514945|B.1.1|South Korea|2020-06-21	0.0004703029	Asia
Asia|hCoV-19/Malaysia/MKAK-CL-2020-5045/2020|EPI ISL 416829|B|Malaysia|2020-01-24	Asia|hCoV-19/South Korea/KCDC2542/2020|EPI ISL 514945|B.1.1|South Korea|2020-06-21	0.0006719944	Asia
Asia|hCoV-19/Hong Kong/HKU-902b/2020|EPI ISL 434564|B|Hong Kong|2020-01-24	Asia|hCoV-19/South Korea/KCDC2542/2020|EPI ISL 514945|B.1.1|South Korea|2020-06-21	0.0006047423	Asia
Asia|hCoV-19/Shanghai/SH0002/2020|EPI ISL 416316|A|China|2020-01-25	Asia|hCoV-19/South Korea/KCDC2542/2020|EPI ISL 514945|B.1.1|South Korea|2020-06-21	0.0006719832	Asia
Asia|hCoV-19/Lishui/LS111/2020|EPI ISL 429852|B|China|2020-01-25	Asia|hCoV-19/South Korea/KCDC2542/2020|EPI ISL 514945|B.1.1|South Korea|2020-06-21	0.0007056411	Asia
Asia|hCoV-19/Hangzhou/ZJU-01/2020|EPI ISL 415709|B|China|2020-01-25	Asia|hCoV-19/South Korea/KCDC2542/2020|EPI ISL 514945|B.1.1|South Korea|2020-06-21	0.0006720454	Asia
Asia|hCoV-19/Japan/NA-20-05-1/2020|EPI ISL 410531|B|Japan|2020-01-25	Asia|hCoV-19/South Korea/KCDC2542/2020|EPI ISL 514945|B.1.1|South Korea|2020-06-21	0.0005711339	Asia
Asia|hCoV-19/Wuhan/0125-A168/2020|EPI ISL 493159|B|China|2020-01-25	Asia|hCoV-19/South Korea/KCDC2542/2020|EPI ISL 514945|B.1.1|South Korea|2020-06-21	0.0006720142	Asia
Asia|hCoV-19/Wuhan/YB012506/2020|EPI ISL 450504|B|China|2020-01-25	Asia|hCoV-19/South Korea/KCDC2542/2020|EPI ISL 514945|B.1.1|South Korea|2020-06-21	0.0006047423	Asia
Asia|hCoV-19/Wuhan/0125-A164/2020|EPI ISL 493157|B|China|2020-01-25	Asia|hCoV-19/South Korea/KCDC2542/2020|EPI ISL 514945|B.1.1|South Korea|2020-06-21	0.0005711339	Asia
Asia|hCoV-19/Guangdong/20SF629/2020|EPI ISL 428466|B|China|2020-01-26	Asia|hCoV-19/South Korea/KCDC2542/2020|EPI ISL 514945|B.1.1|South Korea|2020-06-21	0.0006720143	Asia
Asia|hCoV-19/Wuhan/0126-C10/2020|EPI ISL 493169|A|China|2020-01-26	Asia|hCoV-19/South Korea/KCDC2542/2020|EPI ISL 514945|B.1.1|South Korea|2020-06-21	0.0007392240	Asia
Asia|hCoV-19/Hangzhou/ZJU-02/2020|EPI ISL 416042|A|China|2020-01-26	Asia|hCoV-19/South Korea/KCDC2542/2020|EPI ISL 514945|B.1.1|South Korea|2020-06-21	0.0006383521	Asia
Asia|hCoV-19/Wuhan/0126-C98/2020|EPI ISL 493181|A|China|2020-01-26	Asia|hCoV-19/South Korea/KCDC2542/2020|EPI ISL 514945|B.1.1|South Korea|2020-06-21	0.0006719633	Asia
Asia|hCoV-19/Beijing/105/2020|EPI ISL 413518|A|China|2020-01-26	Asia|hCoV-19/South Korea/KCDC2542/2020|EPI ISL 514945|B.1.1|South Korea|2020-06-21	0.0007056085	Asia
Asia|hCoV-19/Wuhan/YB012611/2020|EPI ISL 450501|B|China|2020-01-26	Asia|hCoV-19/South Korea/KCDC2542/2020|EPI ISL 514945|B.1.1|South Korea|2020-06-21	0.0007055758	Asia
Asia|hCoV-19/Thailand/SI200478-NST/2020|EPI ISL 437619|B|Thailand|2020-01-26	Asia|hCoV-19/South Korea/KCDC2542/2020|EPI ISL 514945|B.1.1|South Korea|2020-06-21	0.0006383817	Asia
Asia|hCoV-19/Sichuan/SC-NJ-090/2020|EPI ISL 451339|B|China|2020-01-27	Asia|hCoV-19/South Korea/KCDC2542/2020|EPI ISL 514945|B.1.1|South Korea|2020-06-21	0.0005717679	Asia
Asia|hCoV-19/Sichuan/SC-MY-053/2020|EPI ISL 451319|B|China|2020-01-27	Asia|hCoV-19/South Korea/KCDC2542/2020|EPI ISL 514945|B.1.1|South Korea|2020-06-21	0.0006719633	Asia
Asia|hCoV-19/Hong Kong/HKU-903b/2020|EPI ISL 434566|B.4|Hong Kong|2020-01-27	Asia|hCoV-19/South Korea/KCDC2542/2020|EPI ISL 514945|B.1.1|South Korea|2020-06-21	0.0007056620	Asia
Asia|hCoV-19/Singapore/7/2020|EPI ISL 410713|B|Singapore|2020-01-27	Asia|hCoV-19/South Korea/KCDC2542/2020|EPI ISL 514945|B.1.1|South Korea|2020-06-21	0.0006383817	Asia
Asia|hCoV-19/Hong Kong/HKU-908a/2020|EPI ISL 434569|B|Hong Kong|2020-01-27	Asia|hCoV-19/South Korea/KCDC2542/2020|EPI ISL 514945|B.1.1|South Korea|2020-06-21	0.0006383817	Asia
Asia|hCoV-19/Sichuan/SC-PHCC2-039/2020|EPI ISL 451359|B|China|2020-01-27	Asia|hCoV-19/South Korea/KCDC2542/2020|EPI ISL 514945|B.1.1|South Korea|2020-06-21	0.0006047602	Asia
Asia|hCoV-19/Nanchang/JX149/2020|EPI ISL 421247|A|China|2020-01-27	Asia|hCoV-19/South Korea/KCDC2542/2020|EPI ISL 514945|B.1.1|South Korea|2020-06-21	0.0006383521	Asia
Asia|hCoV-19/Guangdong/20SF812/2020|EPI ISL 428475|B|China|2020-01-28	Asia|hCoV-19/South Korea/KCDC2542/2020|EPI ISL 514945|B.1.1|South Korea|2020-06-21	0.0007728637	Asia
Asia|hCoV-19/Beijing/Wuhan IME-BJ04/2020|EPI ISL 424358|A|China|2020-01-28	Asia|hCoV-19/South Korea/KCDC2542/2020|EPI ISL 514945|B.1.1|South Korea|2020-06-21	0.0007392458	Asia
Asia|hCoV-19/Shanghai/SH0007/2020|EPI ISL 416320|B|China|2020-01-28	Asia|hCoV-19/South Korea/KCDC2542/2020|EPI ISL 514945|B.1.1|South Korea|2020-06-21	0.0006047602	Asia
Asia|hCoV-19/Guangdong/20SF813/2020|EPI ISL 428476|A|China|2020-01-28	Asia|hCoV-19/South Korea/KCDC2542/2020|EPI ISL 514945|B.1.1|South Korea|2020-06-21	0.0006383521	Asia
Asia|hCoV-19/Shanghai/SH0008/2020|EPI ISL 416321|B|China|2020-01-28	Asia|hCoV-19/South Korea/KCDC2542/2020|EPI ISL 514945|B.1.1|South Korea|2020-06-21	0.0007055759	Asia
Asia|hCoV-19/Beijing/233/2020|EPI ISL 413520|A|China|2020-01-28	Asia|hCoV-19/South Korea/KCDC2542/2020|EPI ISL 514945|B.1.1|South Korea|2020-06-21	0.0007392582	Asia
Asia|hCoV-19/Beijing/231/2020|EPI ISL 413519|A|China|2020-01-28	Asia|hCoV-19/South Korea/KCDC2542/2020|EPI ISL 514945|B.1.1|South Korea|2020-06-21	0.0007056085	Asia
Asia|hCoV-19/Shanghai/SH0009/2020|EPI ISL 416322|B|China|2020-01-29	Asia|hCoV-19/South Korea/KCDC2542/2020|EPI ISL 514945|B.1.1|South Korea|2020-06-21	0.0006719633	Asia
Asia|hCoV-19/Shanghai/SH0010/2020|EPI ISL 416323|A|China|2020-01-29	Asia|hCoV-19/South Korea/KCDC2542/2020|EPI ISL 514945|B.1.1|South Korea|2020-06-21	0.0007055759	Asia
Asia|hCoV-19/Sichuan/SC-NC-077/2020|EPI ISL 451336|B|China|2020-01-29	Asia|hCoV-19/South Korea/KCDC2542/2020|EPI ISL 514945|B.1.1|South Korea|2020-06-21	0.0006054316	Asia
Asia|hCoV-19/Nanchang/JX174/2020|EPI ISL 421238|A|China|2020-01-29	Asia|hCoV-19/South Korea/KCDC2542/2020|EPI ISL 514945|B.1.1|South Korea|2020-06-21	0.0007055968	Asia
Asia|hCoV-19/Hong Kong/HKU-200723-030/2020|EPI ISL 497797|B|Hong Kong|2020-01-29	Asia|hCoV-19/South Korea/KCDC2542/2020|EPI ISL 514945|B.1.1|South Korea|2020-06-21	0.0006047423	Asia
Asia|hCoV-19/Hunan/HN-CIDC-P10/2020|EPI ISL 539338|B|China|2020-01-29	Asia|hCoV-19/South Korea/KCDC2542/2020|EPI ISL 514945|B.1.1|South Korea|2020-06-21	0.0006047703	Asia
Asia|hCoV-19/Japan/TY-WK-012/2020|EPI ISL 408665|A|Japan|2020-01-29	Asia|hCoV-19/South Korea/KCDC2542/2020|EPI ISL 514945|B.1.1|South Korea|2020-06-21	0.0007391898	Asia
Asia|hCoV-19/Shandong/LY008-2/2020|EPI ISL 414941|B|China|2020-01-30	Asia|hCoV-19/South Korea/KCDC2542/2020|EPI ISL 514945|B.1.1|South Korea|2020-06-21	0.0006719633	Asia
Asia|hCoV-19/Sichuan/SC-NC-078/2020|EPI ISL 451337|B|China|2020-01-30	Asia|hCoV-19/South Korea/KCDC2542/2020|EPI ISL 514945|B.1.1|South Korea|2020-06-21	0.0007056412	Asia
Asia|hCoV-19/Nanchang/JX177/2020|EPI ISL 421241|A|China|2020-01-30	Asia|hCoV-19/South Korea/KCDC2542/2020|EPI ISL 514945|B.1.1|South Korea|2020-06-21	0.0007391898	Asia
Asia|hCoV-19/South Korea/KCDC2002/2020|EPI ISL 425118|A|South Korea|2020-01-30	Asia|hCoV-19/South Korea/KCDC2542/2020|EPI ISL 514945|B.1.1|South Korea|2020-06-21	0.0007728637	Asia
Asia|hCoV-19/Shanghai/SH0022/2020|EPI ISL 416331|B.4|China|2020-01-30	Asia|hCoV-19/South Korea/KCDC2542/2020|EPI ISL 514945|B.1.1|South Korea|2020-06-21	0.0007729223	Asia
Asia|hCoV-19/Hong Kong/HKU-911a/2020|EPI ISL 450409|B|Hong Kong|2020-01-30	Asia|hCoV-19/South Korea/KCDC2542/2020|EPI ISL 514945|B.1.1|South Korea|2020-06-21	0.0006047423	Asia
Asia|hCoV-19/Hong Kong/HKU-904a/2020|EPI ISL 450412|B|Hong Kong|2020-01-30	Asia|hCoV-19/South Korea/KCDC2542/2020|EPI ISL 514945|B.1.1|South Korea|2020-06-21	0.0007055759	Asia
Asia|hCoV-19/Taiwan/8/2020|EPI ISL 428488|B|Taiwan|2020-01-31	Asia|hCoV-19/South Korea/KCDC2542/2020|EPI ISL 514945|B.1.1|South Korea|2020-06-21	0.0006383817	Asia
Asia|hCoV-19/South Korea/KCDC2062/2020|EPI ISL 497963|A|South Korea|2020-01-31	Asia|hCoV-19/South Korea/KCDC2542/2020|EPI ISL 514945|B.1.1|South Korea|2020-06-21	0.0007392240	Asia
Asia|hCoV-19/Shanghai/SH0094/2020|EPI ISL 416390|B|China|2020-01-31	Asia|hCoV-19/South Korea/KCDC2542/2020|EPI ISL 514945|B.1.1|South Korea|2020-06-21	0.0007056947	Asia
Asia|hCoV-19/Guangdong/2020XN4448-P0002/2020|EPI ISL 413857|B|China|2020-01-31	Asia|hCoV-19/South Korea/KCDC2542/2020|EPI ISL 514945|B.1.1|South Korea|2020-06-21	0.0007392896	Asia
Asia|hCoV-19/Sichuan/SC-WCH-082/2020|EPI ISL 451374|B|China|2020-01-31	Asia|hCoV-19/South Korea/KCDC2542/2020|EPI ISL 514945|B.1.1|South Korea|2020-06-21	0.0006047602	Asia
Asia|hCoV-19/Hong Kong/HKU-913a/2020|EPI ISL 450410|B|Hong Kong|2020-01-31	Asia|hCoV-19/South Korea/KCDC2542/2020|EPI ISL 514945|B.1.1|South Korea|2020-06-21	0.0006720031	Asia
Asia|hCoV-19/Sichuan/SC-MY-059/2020|EPI ISL 451325|B|China|2020-01-31	Asia|hCoV-19/South Korea/KCDC2542/2020|EPI ISL 514945|B.1.1|South Korea|2020-06-21	0.0007055759	Asia
Asia|hCoV-19/Thailand/SI200893-NT/2020|EPI ISL 437624|B|Thailand|2020-02-01	Asia|hCoV-19/South Korea/KCDC2542/2020|EPI ISL 514945|B.1.1|South Korea|2020-06-21	0.0006383817	Asia
Asia|hCoV-19/Guangdong/GD2020080-P0010/2020|EPI ISL 413861|B|China|2020-02-01	Asia|hCoV-19/South Korea/KCDC2542/2020|EPI ISL 514945|B.1.1|South Korea|2020-06-21	0.0006383710	Asia
Asia|hCoV-19/Beijing/DT-WH01/2020|EPI ISL 452360|B|China|2020-02-01	Asia|hCoV-19/South Korea/KCDC2542/2020|EPI ISL 514945|B.1.1|South Korea|2020-06-21	0.0005711339	Asia
Asia|hCoV-19/Guangdong/GD2020087-P0008/2020|EPI ISL 413863|B|China|2020-02-01	Asia|hCoV-19/South Korea/KCDC2542/2020|EPI ISL 514945|B.1.1|South Korea|2020-06-21	0.0006384112	Asia
Asia|hCoV-19/Yingtan/JX2480/2020|EPI ISL 455466|B|China|2020-02-01	Asia|hCoV-19/South Korea/KCDC2542/2020|EPI ISL 514945|B.1.1|South Korea|2020-06-21	0.0006383521	Asia
Asia|hCoV-19/Shangrao/JX1215/2020|EPI ISL 421257|B|China|2020-02-02	Asia|hCoV-19/South Korea/KCDC2542/2020|EPI ISL 514945|B.1.1|South Korea|2020-06-21	0.0006047423	Asia
Asia|hCoV-19/Shanghai/SH0012/2020|EPI ISL 416325|B|China|2020-02-02	Asia|hCoV-19/South Korea/KCDC2542/2020|EPI ISL 514945|B.1.1|South Korea|2020-06-21	0.0006384006	Asia
Asia|hCoV-19/Shanghai/SH0021/2020|EPI ISL 416330|A|China|2020-02-02	Asia|hCoV-19/South Korea/KCDC2542/2020|EPI ISL 514945|B.1.1|South Korea|2020-06-21	0.0007056085	Asia
Asia|hCoV-19/Shanghai/SH0114/2020|EPI ISL 416401|B|China|2020-02-02	Asia|hCoV-19/South Korea/KCDC2542/2020|EPI ISL 514945|B.1.1|South Korea|2020-06-21	0.0006719832	Asia
Asia|hCoV-19/Sichuan/SC-NC-068/2020|EPI ISL 451328|B|China|2020-02-02	Asia|hCoV-19/South Korea/KCDC2542/2020|EPI ISL 514945|B.1.1|South Korea|2020-06-21	0.0006719832	Asia
Asia|hCoV-19/Shangrao/JX1176/2020|EPI ISL 421251|B|China|2020-02-03	Asia|hCoV-19/South Korea/KCDC2542/2020|EPI ISL 514945|B.1.1|South Korea|2020-06-21	0.0007728766	Asia
Asia|hCoV-19/Jiujiang/JX490/2020|EPI ISL 455463|B|China|2020-02-03	Asia|hCoV-19/South Korea/KCDC2542/2020|EPI ISL 514945|B.1.1|South Korea|2020-06-21	0.0006047423	Asia
Asia|hCoV-19/Shangrao/JX1177/2020|EPI ISL 421250|B|China|2020-02-03	Asia|hCoV-19/South Korea/KCDC2542/2020|EPI ISL 514945|B.1.1|South Korea|2020-06-21	0.0007392117	Asia
Asia|hCoV-19/Shanghai/SH0030/2020|EPI ISL 416339|B|China|2020-02-03	Asia|hCoV-19/South Korea/KCDC2542/2020|EPI ISL 514945|B.1.1|South Korea|2020-06-21	0.0007392582	Asia
Asia|hCoV-19/Sichuan/SC-WCH3-259/2020|EPI ISL 451385|B|China|2020-02-03	Asia|hCoV-19/South Korea/KCDC2542/2020|EPI ISL 514945|B.1.1|South Korea|2020-06-21	0.0005711339	Asia
Asia|hCoV-19/Malaysia/MKAK-CL-2020-6430/2020|EPI ISL 416886|A|Malaysia|2020-02-04	Asia|hCoV-19/South Korea/KCDC2542/2020|EPI ISL 514945|B.1.1|South Korea|2020-06-21	0.0007055758	Asia
Asia|hCoV-19/Taiwan/CGMH-CGU-02/2020|EPI ISL 417518|A|Taiwan|2020-02-04	Asia|hCoV-19/South Korea/KCDC2542/2020|EPI ISL 514945|B.1.1|South Korea|2020-06-21	0.0007147721	Asia
Asia|hCoV-19/Sichuan/SC-YB-086/2020|EPI ISL 451399|B|China|2020-02-04	Asia|hCoV-19/South Korea/KCDC2542/2020|EPI ISL 514945|B.1.1|South Korea|2020-06-21	0.0006384592	Asia
Asia|hCoV-19/Singapore/9/2020|EPI ISL 410715|B|Singapore|2020-02-04	Asia|hCoV-19/South Korea/KCDC2542/2020|EPI ISL 514945|B.1.1|South Korea|2020-06-21	0.0006383817	Asia
Asia|hCoV-19/Thailand/Samut prakarn 840/2020|EPI ISL 447919|B|Thailand|2020-02-04	Asia|hCoV-19/South Korea/KCDC2542/2020|EPI ISL 514945|B.1.1|South Korea|2020-06-21	0.0006719745	Asia
Asia|hCoV-19/Guangzhou/GZMU0019/2020|EPI ISL 429080|B.1|China|2020-02-05	Asia|hCoV-19/South Korea/KCDC2542/2020|EPI ISL 514945|B.1.1|South Korea|2020-06-21	0.0004703029	Asia
Asia|hCoV-19/Shangrao/JX1948/2020|EPI ISL 421240|A|China|2020-02-05	Asia|hCoV-19/South Korea/KCDC2542/2020|EPI ISL 514945|B.1.1|South Korea|2020-06-21	0.0006383521	Asia
Asia|hCoV-19/Shanghai/SH0073/2020|EPI ISL 416376|B|China|2020-02-05	Asia|hCoV-19/South Korea/KCDC2542/2020|EPI ISL 514945|B.1.1|South Korea|2020-06-21	0.0005711339	Asia
Asia|hCoV-19/Fuzhou/JX2012/2020|EPI ISL 455462|A|China|2020-02-05	Asia|hCoV-19/South Korea/KCDC2542/2020|EPI ISL 514945|B.1.1|South Korea|2020-06-21	0.0007391898	Asia
Asia|hCoV-19/Sichuan/SC-NJ-091/2020|EPI ISL 451340|B|China|2020-02-06	Asia|hCoV-19/South Korea/KCDC2542/2020|EPI ISL 514945|B.1.1|South Korea|2020-06-21	0.0008412311	Asia
Asia|hCoV-19/Yichun/JX2391/2020|EPI ISL 455461|B|China|2020-02-06	Asia|hCoV-19/South Korea/KCDC2542/2020|EPI ISL 514945|B.1.1|South Korea|2020-06-21	0.0008738612	Asia
Asia|hCoV-19/South Korea/KUMC01/2020|EPI ISL 413017|B|South Korea|2020-02-06	Asia|hCoV-19/South Korea/KCDC2542/2020|EPI ISL 514945|B.1.1|South Korea|2020-06-21	0.0007729123	Asia
Asia|hCoV-19/Taiwan/TSGH-36/2020|EPI ISL 457730|B|Taiwan|2020-02-06	Asia|hCoV-19/South Korea/KCDC2542/2020|EPI ISL 514945|B.1.1|South Korea|2020-06-21	0.0006384112	Asia
Asia|hCoV-19/Guangzhou/GZMU0003/2020|EPI ISL 429074|B|China|2020-02-07	Asia|hCoV-19/South Korea/KCDC2542/2020|EPI ISL 514945|B.1.1|South Korea|2020-06-21	0.0006047423	Asia
Asia|hCoV-19/Thailand/SI202205-NT/2020|EPI ISL 437616|A|Thailand|2020-02-07	Asia|hCoV-19/South Korea/KCDC2542/2020|EPI ISL 514945|B.1.1|South Korea|2020-06-21	0.0007056085	Asia
Asia|hCoV-19/Shanghai/SH0074/2020|EPI ISL 416377|A|China|2020-02-07	Asia|hCoV-19/South Korea/KCDC2542/2020|EPI ISL 514945|B.1.1|South Korea|2020-06-21	0.0006719633	Asia
Asia|hCoV-19/Taiwan/TSGH-01/2020|EPI ISL 426629|B|Taiwan|2020-02-07	Asia|hCoV-19/South Korea/KCDC2542/2020|EPI ISL 514945|B.1.1|South Korea|2020-06-21	0.0008066457	Asia
Asia|hCoV-19/Taiwan/TSGH-37/2020|EPI ISL 457733|B|Taiwan|2020-02-08	Asia|hCoV-19/South Korea/KCDC2542/2020|EPI ISL 514945|B.1.1|South Korea|2020-06-21	0.0007392924	Asia
Asia|hCoV-19/Beijing/DT-BJ02/2020|EPI ISL 452359|B|China|2020-02-08	Asia|hCoV-19/South Korea/KCDC2542/2020|EPI ISL 514945|B.1.1|South Korea|2020-06-21	0.0006720255	Asia
Asia|hCoV-19/Malaysia/IMR WC413/2020|EPI ISL 455791|B|Malaysia|2020-02-08	Asia|hCoV-19/South Korea/KCDC2542/2020|EPI ISL 514945|B.1.1|South Korea|2020-06-21	0.0006383521	Asia
Asia|hCoV-19/Guangzhou/GZMU0039/2020|EPI ISL 429090|A|China|2020-02-08	Asia|hCoV-19/South Korea/KCDC2542/2020|EPI ISL 514945|B.1.1|South Korea|2020-06-21	0.0006383521	Asia
Asia|hCoV-19/Shanghai/SH0119/2020|EPI ISL 416404|B|China|2020-02-09	Asia|hCoV-19/South Korea/KCDC2542/2020|EPI ISL 514945|B.1.1|South Korea|2020-06-21	0.0005711339	Asia
Asia|hCoV-19/Sichuan/SC-PHCC2-051/2020|EPI ISL 451371|B|China|2020-02-09	Asia|hCoV-19/South Korea/KCDC2542/2020|EPI ISL 514945|B.1.1|South Korea|2020-06-21	0.0006719633	Asia
Asia|hCoV-19/Sichuan/SC-PHCC1-033/2020|EPI ISL 451354|A|China|2020-02-09	Asia|hCoV-19/South Korea/KCDC2542/2020|EPI ISL 514945|B.1.1|South Korea|2020-06-21	0.0008402061	Asia
Asia|hCoV-19/Malaysia/IMR WC458/2020|EPI ISL 455792|B|Malaysia|2020-02-09	Asia|hCoV-19/South Korea/KCDC2542/2020|EPI ISL 514945|B.1.1|South Korea|2020-06-21	0.0006383521	Asia
Asia|hCoV-19/Fuzhou/JX2019/2020|EPI ISL 455465|B|China|2020-02-10	Asia|hCoV-19/South Korea/KCDC2542/2020|EPI ISL 514945|B.1.1|South Korea|2020-06-21	0.0006720143	Asia
Asia|hCoV-19/Wuhan/HB-WH2-163/2020|EPI ISL 454930|B|China|2020-02-10	Asia|hCoV-19/South Korea/KCDC2542/2020|EPI ISL 514945|B.1.1|South Korea|2020-06-21	0.0006383521	Asia
Asia|hCoV-19/Beijing/BJ782/2020|EPI ISL 430741|A|China|2020-02-10	Asia|hCoV-19/South Korea/KCDC2542/2020|EPI ISL 514945|B.1.1|South Korea|2020-06-21	0.0007391898	Asia
Asia|hCoV-19/Japan/Hu DP Kng 19-027/2020|EPI ISL 412969|B|Japan|2020-02-10	Asia|hCoV-19/South Korea/KCDC2542/2020|EPI ISL 514945|B.1.1|South Korea|2020-06-21	0.0006383817	Asia
Asia|hCoV-19/Vietnam/CM99/2020|EPI ISL 416429|A|Vietnam|2020-02-11	Asia|hCoV-19/South Korea/KCDC2542/2020|EPI ISL 514945|B.1.1|South Korea|2020-06-21	0.0008065202	Asia
Asia|hCoV-19/Wuhan/HB-WH3-171/2020|EPI ISL 454937|B|China|2020-02-11	Asia|hCoV-19/South Korea/KCDC2542/2020|EPI ISL 514945|B.1.1|South Korea|2020-06-21	0.0006047423	Asia
Asia|hCoV-19/Hong Kong/HKPU48-0202/2020|EPI ISL 419222|B|Hong Kong|2020-02-11	Asia|hCoV-19/South Korea/KCDC2542/2020|EPI ISL 514945|B.1.1|South Korea|2020-06-21	0.0007056829	Asia
Asia|hCoV-19/Beijing/DT-BJ01/2020|EPI ISL 452358|B|China|2020-02-11	Asia|hCoV-19/South Korea/KCDC2542/2020|EPI ISL 514945|B.1.1|South Korea|2020-06-21	0.0005711339	Asia
Asia|hCoV-19/Yichun/JX2424/2020|EPI ISL 455467|B|China|2020-02-12	Asia|hCoV-19/South Korea/KCDC2542/2020|EPI ISL 514945|B.1.1|South Korea|2020-06-21	0.0006719633	Asia
Asia|hCoV-19/Malaysia/IMR WC627/2020|EPI ISL 430444|B|Malaysia|2020-02-12	Asia|hCoV-19/South Korea/KCDC2542/2020|EPI ISL 514945|B.1.1|South Korea|2020-06-21	0.0006383521	Asia
Asia|hCoV-19/Sichuan/SC-PHCC2-044/2020|EPI ISL 451364|B|China|2020-02-12	Asia|hCoV-19/South Korea/KCDC2542/2020|EPI ISL 514945|B.1.1|South Korea|2020-06-21	0.0007065255	Asia
Asia|hCoV-19/Sichuan/SC-PHCC1-034/2020|EPI ISL 451355|B|China|2020-02-12	Asia|hCoV-19/South Korea/KCDC2542/2020|EPI ISL 514945|B.1.1|South Korea|2020-06-21	0.0006054136	Asia
Asia|hCoV-19/Shanghai/SH0110/2020|EPI ISL 416399|B|China|2020-02-13	Asia|hCoV-19/South Korea/KCDC2542/2020|EPI ISL 514945|B.1.1|South Korea|2020-06-21	0.0006719944	Asia
Asia|hCoV-19/Saudi Arabia/553/2020|EPI ISL 490002|B.1.246|Saudi Arabia|2020-02-13	Asia|hCoV-19/South Korea/KCDC2542/2020|EPI ISL 514945|B.1.1|South Korea|2020-06-21	0.0007056412	Asia
Asia|hCoV-19/Singapore/14/2020|EPI ISL 414380|A|Singapore|2020-02-13	Asia|hCoV-19/South Korea/KCDC2542/2020|EPI ISL 514945|B.1.1|South Korea|2020-06-21	0.0006126055	Asia
Asia|hCoV-19/Japan/PG-0114/2020|EPI ISL 479850|B|Japan|2020-02-13	Asia|hCoV-19/South Korea/KCDC2542/2020|EPI ISL 514945|B.1.1|South Korea|2020-06-21	0.0006383814	Asia
Asia|hCoV-19/Shanghai/SH0102/2020|EPI ISL 416394|B|China|2020-02-14	Asia|hCoV-19/South Korea/KCDC2542/2020|EPI ISL 514945|B.1.1|South Korea|2020-06-21	0.0006047703	Asia
Asia|hCoV-19/Japan/Hu DP Kng 19-031/2020|EPI ISL 420889|B|Japan|2020-02-14	Asia|hCoV-19/South Korea/KCDC2542/2020|EPI ISL 514945|B.1.1|South Korea|2020-06-21	0.0006720255	Asia
Asia|hCoV-19/Singapore/14Clin/2020|EPI ISL 418998|A|Singapore|2020-02-14	Asia|hCoV-19/South Korea/KCDC2542/2020|EPI ISL 514945|B.1.1|South Korea|2020-06-21	0.0006126055	Asia
Asia|hCoV-19/Wuhan/HB-WHCM2-265/2020|EPI ISL 455000|B|China|2020-02-14	Asia|hCoV-19/South Korea/KCDC2542/2020|EPI ISL 514945|B.1.1|South Korea|2020-06-21	0.0006727090	Asia
Asia|hCoV-19/Japan/DP0190/2020|EPI ISL 416581|B|Japan|2020-02-15	Asia|hCoV-19/South Korea/KCDC2542/2020|EPI ISL 514945|B.1.1|South Korea|2020-06-21	0.0006719944	Asia
Asia|hCoV-19/Japan/DP0196/2020|EPI ISL 416583|B|Japan|2020-02-15	Asia|hCoV-19/South Korea/KCDC2542/2020|EPI ISL 514945|B.1.1|South Korea|2020-06-21	0.0006383817	Asia
Asia|hCoV-19/Japan/DP0027/2020|EPI ISL 416566|B|Japan|2020-02-15	Asia|hCoV-19/South Korea/KCDC2542/2020|EPI ISL 514945|B.1.1|South Korea|2020-06-21	0.0006720342	Asia
Asia|hCoV-19/Japan/DP0200/2020|EPI ISL 416584|B|Japan|2020-02-15	Asia|hCoV-19/South Korea/KCDC2542/2020|EPI ISL 514945|B.1.1|South Korea|2020-06-21	0.0006720342	Asia
Asia|hCoV-19/Japan/DP0287/2020|EPI ISL 416589|B|Japan|2020-02-16	Asia|hCoV-19/South Korea/KCDC2542/2020|EPI ISL 514945|B.1.1|South Korea|2020-06-21	0.0007056947	Asia
Asia|hCoV-19/Japan/DP0357/2020|EPI ISL 416598|B|Japan|2020-02-16	Asia|hCoV-19/South Korea/KCDC2542/2020|EPI ISL 514945|B.1.1|South Korea|2020-06-21	0.0006383817	Asia
Asia|hCoV-19/Singapore/36nan/2020|EPI ISL 538435|B|Singapore|2020-02-16	Asia|hCoV-19/South Korea/KCDC2542/2020|EPI ISL 514945|B.1.1|South Korea|2020-06-21	0.0006047703	Asia
Asia|hCoV-19/Japan/DP0290/2020|EPI ISL 416591|B|Japan|2020-02-16	Asia|hCoV-19/South Korea/KCDC2542/2020|EPI ISL 514945|B.1.1|South Korea|2020-06-21	0.0006383817	Asia
Asia|hCoV-19/Guangzhou/GZMU0092/2020|EPI ISL 457694|B|China|2020-02-17	Asia|hCoV-19/South Korea/KCDC2542/2020|EPI ISL 514945|B.1.1|South Korea|2020-06-21	0.0007056294	Asia
Asia|hCoV-19/Japan/DP0786/2020|EPI ISL 416628|B|Japan|2020-02-17	Asia|hCoV-19/South Korea/KCDC2542/2020|EPI ISL 514945|B.1.1|South Korea|2020-06-21	0.0006047703	Asia
Asia|hCoV-19/Wuhan/HB-WH5-231/2020|EPI ISL 454974|B|China|2020-02-17	Asia|hCoV-19/South Korea/KCDC2542/2020|EPI ISL 514945|B.1.1|South Korea|2020-06-21	0.0007056410	Asia
Asia|hCoV-19/Wuhan/HB-WHCM2-267/2020|EPI ISL 455002|B|China|2020-02-17	Asia|hCoV-19/South Korea/KCDC2542/2020|EPI ISL 514945|B.1.1|South Korea|2020-06-21	0.0006390607	Asia
Asia|hCoV-19/Saudi Arabia/596/2020|EPI ISL 490006|B.1.247|Saudi Arabia|2020-02-18	Asia|hCoV-19/South Korea/KCDC2542/2020|EPI ISL 514945|B.1.1|South Korea|2020-06-21	0.0006047704	Asia
Asia|hCoV-19/Singapore/13/2020|EPI ISL 414379|A|Singapore|2020-02-18	Asia|hCoV-19/South Korea/KCDC2542/2020|EPI ISL 514945|B.1.1|South Korea|2020-06-21	0.0006807009	Asia
Asia|hCoV-19/Saudi Arabia/583/2020|EPI ISL 490005|B.1.246|Saudi Arabia|2020-02-18	Asia|hCoV-19/South Korea/KCDC2542/2020|EPI ISL 514945|B.1.1|South Korea|2020-06-21	0.0006047702	Asia
Asia|hCoV-19/Singapore/654/2020|EPI ISL 493414|B|Singapore|2020-02-18	Asia|hCoV-19/South Korea/KCDC2542/2020|EPI ISL 514945|B.1.1|South Korea|2020-06-21	0.0006389480	Asia
Asia|hCoV-19/Singapore/469/2020|EPI ISL 476795|B|Singapore|2020-02-19	Asia|hCoV-19/South Korea/KCDC2542/2020|EPI ISL 514945|B.1.1|South Korea|2020-06-21	0.0006047423	Asia
Asia|hCoV-19/South Korea/KCDC2018/2020|EPI ISL 427812|A|South Korea|2020-02-19	Asia|hCoV-19/South Korea/KCDC2542/2020|EPI ISL 514945|B.1.1|South Korea|2020-06-21	0.0007056085	Asia
Asia|hCoV-19/Hong Kong/HKPU63-1402/2020|EPI ISL 419231|B|Hong Kong|2020-02-19	Asia|hCoV-19/South Korea/KCDC2542/2020|EPI ISL 514945|B.1.1|South Korea|2020-06-21	0.0006384112	Asia
Asia|hCoV-19/Sichuan/SC-LZ-079/2020|EPI ISL 451318|B|China|2020-02-19	Asia|hCoV-19/South Korea/KCDC2542/2020|EPI ISL 514945|B.1.1|South Korea|2020-06-21	0.0006383521	Asia
Asia|hCoV-19/South Korea/KCDC2035/2020|EPI ISL 497956|B|South Korea|2020-02-20	Asia|hCoV-19/South Korea/KCDC2542/2020|EPI ISL 514945|B.1.1|South Korea|2020-06-21	0.0007392925	Asia
Asia|hCoV-19/South Korea/KCDC2033/2020|EPI ISL 497954|B|South Korea|2020-02-20	Asia|hCoV-19/South Korea/KCDC2542/2020|EPI ISL 514945|B.1.1|South Korea|2020-06-21	0.0007056412	Asia
Asia|hCoV-19/Guangzhou/GZMU0099/2020|EPI ISL 457696|A|China|2020-02-20	Asia|hCoV-19/South Korea/KCDC2542/2020|EPI ISL 514945|B.1.1|South Korea|2020-06-21	0.0006383521	Asia
Asia|hCoV-19/Sichuan/SC-PHCC1-026/2020|EPI ISL 451347|B|China|2020-02-20	Asia|hCoV-19/South Korea/KCDC2542/2020|EPI ISL 514945|B.1.1|South Korea|2020-06-21	0.0006407717	Asia
Asia|hCoV-19/South Korea/KCDC2074/2020|EPI ISL 497975|B|South Korea|2020-02-21	Asia|hCoV-19/South Korea/KCDC2542/2020|EPI ISL 514945|B.1.1|South Korea|2020-06-21	0.0007392582	Asia
Asia|hCoV-19/South Korea/KCDC2046/2020|EPI ISL 471452|B|South Korea|2020-02-21	Asia|hCoV-19/South Korea/KCDC2542/2020|EPI ISL 514945|B.1.1|South Korea|2020-06-21	0.0007392582	Asia
Asia|hCoV-19/Wuhan/HB-WH2-149/2020|EPI ISL 454921|B|China|2020-02-21	Asia|hCoV-19/South Korea/KCDC2542/2020|EPI ISL 514945|B.1.1|South Korea|2020-06-21	0.0007728637	Asia
Asia|hCoV-19/South Korea/KCDC2051/2020|EPI ISL 481371|A|South Korea|2020-02-21	Asia|hCoV-19/South Korea/KCDC2542/2020|EPI ISL 514945|B.1.1|South Korea|2020-06-21	0.0007728765	Asia
Asia|hCoV-19/Wuhan/HB-WH5-229/2020|EPI ISL 454973|B|China|2020-02-22	Asia|hCoV-19/South Korea/KCDC2542/2020|EPI ISL 514945|B.1.1|South Korea|2020-06-21	0.0006047423	Asia
Asia|hCoV-19/Japan/PG-0363/2020|EPI ISL 480033|B|Japan|2020-02-22	Asia|hCoV-19/South Korea/KCDC2542/2020|EPI ISL 514945|B.1.1|South Korea|2020-06-21	0.0006047703	Asia
Asia|hCoV-19/Wuhan/HB-WH1-134/2020|EPI ISL 454911|B|China|2020-02-22	Asia|hCoV-19/South Korea/KCDC2542/2020|EPI ISL 514945|B.1.1|South Korea|2020-06-21	0.0006384112	Asia
Asia|hCoV-19/Wuhan/HB-WHCM2-278/2020|EPI ISL 455010|B|China|2020-02-22	Asia|hCoV-19/South Korea/KCDC2542/2020|EPI ISL 514945|B.1.1|South Korea|2020-06-21	0.0007063918	Asia
Asia|hCoV-19/Wuhan/HB-WHCM2-274/2020|EPI ISL 455008|B|China|2020-02-23	Asia|hCoV-19/South Korea/KCDC2542/2020|EPI ISL 514945|B.1.1|South Korea|2020-06-21	0.0007401009	Asia
Asia|hCoV-19/Hefei/2/2020|EPI ISL 412026|B|China|2020-02-23	Asia|hCoV-19/South Korea/KCDC2542/2020|EPI ISL 514945|B.1.1|South Korea|2020-06-21	0.0005711339	Asia
Asia|hCoV-19/South Korea/KCDC2013/2020|EPI ISL 426183|A|South Korea|2020-02-23	Asia|hCoV-19/South Korea/KCDC2542/2020|EPI ISL 514945|B.1.1|South Korea|2020-06-21	0.0008401423	Asia
Asia|hCoV-19/Oman/RESP-20-797/2020|EPI ISL 457701|B.4|Oman|2020-02-23	Asia|hCoV-19/South Korea/KCDC2542/2020|EPI ISL 514945|B.1.1|South Korea|2020-06-21	0.0007729353	Asia
Asia|hCoV-19/Wuhan/HB-WH1-138/2020|EPI ISL 454915|B|China|2020-02-24	Asia|hCoV-19/South Korea/KCDC2542/2020|EPI ISL 514945|B.1.1|South Korea|2020-06-21	0.0006719633	Asia
Asia|hCoV-19/Hong Kong/HKU-200723-017/2020|EPI ISL 497784|B|Hong Kong|2020-02-24	Asia|hCoV-19/South Korea/KCDC2542/2020|EPI ISL 514945|B.1.1|South Korea|2020-06-21	0.0006383817	Asia
Asia|hCoV-19/Wuhan/HB-WHCM2-276/2020|EPI ISL 455009|B|China|2020-02-24	Asia|hCoV-19/South Korea/KCDC2542/2020|EPI ISL 514945|B.1.1|South Korea|2020-06-21	0.0007063919	Asia
Asia|hCoV-19/Henan/HN03/2020|EPI ISL 450442|A|China|2020-02-24	Asia|hCoV-19/South Korea/KCDC2542/2020|EPI ISL 514945|B.1.1|South Korea|2020-06-21	0.0007392458	Asia
Asia|hCoV-19/Taiwan/TSGH-26/2020|EPI ISL 447252|B.4|Taiwan|2020-02-25	Asia|hCoV-19/South Korea/KCDC2542/2020|EPI ISL 514945|B.1.1|South Korea|2020-06-21	0.0009748990	Asia
Asia|hCoV-19/United Arab Emirates/L6599/2020|EPI ISL 435138|B|United Arab Emirates|2020-02-25	Asia|hCoV-19/South Korea/KCDC2542/2020|EPI ISL 514945|B.1.1|South Korea|2020-06-21	0.0007728051	Asia
Asia|hCoV-19/Guangzhou/GZMU0016/2020|EPI ISL 414663|A|China|2020-02-25	Asia|hCoV-19/South Korea/KCDC2542/2020|EPI ISL 514945|B.1.1|South Korea|2020-06-21	0.0006383521	Asia
Asia|hCoV-19/Guangzhou/GZMU0014/2020|EPI ISL 414692|B|China|2020-02-25	Asia|hCoV-19/South Korea/KCDC2542/2020|EPI ISL 514945|B.1.1|South Korea|2020-06-21	0.0006720143	Asia
Asia|hCoV-19/Wuhan/HB-WHCM2-272/2020|EPI ISL 455007|B|China|2020-02-26	Asia|hCoV-19/South Korea/KCDC2542/2020|EPI ISL 514945|B.1.1|South Korea|2020-06-21	0.0007400446	Asia
Asia|hCoV-19/Nanchang/JXN3T4/2020|EPI ISL 421246|A|China|2020-02-26	Asia|hCoV-19/South Korea/KCDC2542/2020|EPI ISL 514945|B.1.1|South Korea|2020-06-21	0.0006383521	Asia
Asia|hCoV-19/Taiwan/CGMH-CGU-03/2020|EPI ISL 415741|B.4|Taiwan|2020-02-26	Asia|hCoV-19/South Korea/KCDC2542/2020|EPI ISL 514945|B.1.1|South Korea|2020-06-21	0.0008065202	Asia
Asia|hCoV-19/Guangzhou/GZMU0117/2020|EPI ISL 457698|B|China|2020-02-26	Asia|hCoV-19/South Korea/KCDC2542/2020|EPI ISL 514945|B.1.1|South Korea|2020-06-21	0.0007392459	Asia
Asia|hCoV-19/Saudi Arabia/656/2020|EPI ISL 490010|B.1.247|Saudi Arabia|2020-02-26	Asia|hCoV-19/South Korea/KCDC2542/2020|EPI ISL 514945|B.1.1|South Korea|2020-06-21	0.0006047983	Asia
Asia|hCoV-19/Taiwan/CGMH-CGU-05/2020|EPI ISL 415743|B.4|Taiwan|2020-02-27	Asia|hCoV-19/South Korea/KCDC2542/2020|EPI ISL 514945|B.1.1|South Korea|2020-06-21	0.0008065202	Asia
Asia|hCoV-19/Wuhan/HB-WH1-140/2020|EPI ISL 454916|B|China|2020-02-27	Asia|hCoV-19/South Korea/KCDC2542/2020|EPI ISL 514945|B.1.1|South Korea|2020-06-21	0.0006383521	Asia
Asia|hCoV-19/Saudi Arabia/671/2020|EPI ISL 490011|B.1.246|Saudi Arabia|2020-02-27	Asia|hCoV-19/South Korea/KCDC2542/2020|EPI ISL 514945|B.1.1|South Korea|2020-06-21	0.0006383628	Asia
Asia|hCoV-19/Lebanon/S5 762/2020|EPI ISL 450512|B.4|Lebanon|2020-02-27	Asia|hCoV-19/South Korea/KCDC2542/2020|EPI ISL 514945|B.1.1|South Korea|2020-06-21	0.0008738322	Asia
Asia|hCoV-19/South Korea/KUMC03/2020|EPI ISL 413513|A|South Korea|2020-02-27	Asia|hCoV-19/South Korea/KCDC2542/2020|EPI ISL 514945|B.1.1|South Korea|2020-06-21	0.0007056085	Asia
Asia|hCoV-19/Singapore/12Clin/2020|EPI ISL 418995|A|Singapore|2020-02-28	Asia|hCoV-19/South Korea/KCDC2542/2020|EPI ISL 514945|B.1.1|South Korea|2020-06-21	0.0006466828	Asia
Asia|hCoV-19/Wuhan/HB-WHCM-113/2020|EPI ISL 454993|B|China|2020-02-28	Asia|hCoV-19/South Korea/KCDC2542/2020|EPI ISL 514945|B.1.1|South Korea|2020-06-21	0.0006047701	Asia
Asia|hCoV-19/Wuhan/HB-WH2-158/2020|EPI ISL 454926|B|China|2020-02-28	Asia|hCoV-19/South Korea/KCDC2542/2020|EPI ISL 514945|B.1.1|South Korea|2020-06-21	0.0006720143	Asia
Asia|hCoV-19/Wuhan/HB-WH2-160/2020|EPI ISL 454928|B|China|2020-02-28	Asia|hCoV-19/South Korea/KCDC2542/2020|EPI ISL 514945|B.1.1|South Korea|2020-06-21	0.0005711339	Asia
Asia|hCoV-19/Wuhan/HB-WH2-155/2020|EPI ISL 454923|B|China|2020-02-28	Asia|hCoV-19/South Korea/KCDC2542/2020|EPI ISL 514945|B.1.1|South Korea|2020-06-21	0.0006720143	Asia
Asia|hCoV-19/Malaysia/IMR WC1098/2020|EPI ISL 430442|B|Malaysia|2020-02-29	Asia|hCoV-19/South Korea/KCDC2542/2020|EPI ISL 514945|B.1.1|South Korea|2020-06-21	0.0005714219	Asia
Asia|hCoV-19/Malaysia/IMR WC1097/2020|EPI ISL 430441|B|Malaysia|2020-02-29	Asia|hCoV-19/South Korea/KCDC2542/2020|EPI ISL 514945|B.1.1|South Korea|2020-06-21	0.0005711339	Asia
Asia|hCoV-19/Taiwan/CGMH-CGU-21/2020|EPI ISL 444274|B.4|Taiwan|2020-02-29	Asia|hCoV-19/South Korea/KCDC2542/2020|EPI ISL 514945|B.1.1|South Korea|2020-06-21	0.0009074328	Asia
Asia|hCoV-19/Beijing/DT-travelUSA01/2020|EPI ISL 452332|B|China|2020-02-29	Asia|hCoV-19/South Korea/KCDC2542/2020|EPI ISL 514945|B.1.1|South Korea|2020-06-21	0.0005711339	Asia
Asia|hCoV-19/Malaysia/IMR WC1114/2020|EPI ISL 455793|B|Malaysia|2020-02-29	Asia|hCoV-19/South Korea/KCDC2542/2020|EPI ISL 514945|B.1.1|South Korea|2020-06-21	0.0007057096	Asia
Asia|hCoV-19/Wuhan/HB-WH5-232/2020|EPI ISL 454975|B|China|2020-03-01	Asia|hCoV-19/South Korea/KCDC2542/2020|EPI ISL 514945|B.1.1|South Korea|2020-06-21	0.0007056620	Asia
Asia|hCoV-19/Singapore/18/2020|EPI ISL 418999|A|Singapore|2020-03-01	Asia|hCoV-19/South Korea/KCDC2542/2020|EPI ISL 514945|B.1.1|South Korea|2020-06-21	0.0006466525	Asia
Asia|hCoV-19/Israel/ISR IT0320/2020|EPI ISL 419210|B.1.1|Israel|2020-03-01	Asia|hCoV-19/South Korea/KCDC2542/2020|EPI ISL 514945|B.1.1|South Korea|2020-06-21	0.0003694621	Asia
Asia|hCoV-19/Japan/PG-0215/2020|EPI ISL 479915|A|Japan|2020-03-01	Asia|hCoV-19/South Korea/KCDC2542/2020|EPI ISL 514945|B.1.1|South Korea|2020-06-21	0.0007056085	Asia
Asia|hCoV-19/Japan/PG-0058/2020|EPI ISL 479821|A|Japan|2020-03-02	Asia|hCoV-19/South Korea/KCDC2542/2020|EPI ISL 514945|B.1.1|South Korea|2020-06-21	0.0007392335	Asia
Asia|hCoV-19/Wuhan/HB-WHCM-104/2020|EPI ISL 454989|A|China|2020-03-02	Asia|hCoV-19/South Korea/KCDC2542/2020|EPI ISL 514945|B.1.1|South Korea|2020-06-21	0.0007728051	Asia
Asia|hCoV-19/Wuhan/HB-WHCM-099/2020|EPI ISL 454986|B|China|2020-03-02	Asia|hCoV-19/South Korea/KCDC2542/2020|EPI ISL 514945|B.1.1|South Korea|2020-06-21	0.0008074771	Asia
Asia|hCoV-19/Wuhan/HB-WH1-124/2020|EPI ISL 454905|B|China|2020-03-02	Asia|hCoV-19/South Korea/KCDC2542/2020|EPI ISL 514945|B.1.1|South Korea|2020-06-21	0.0006047423	Asia
Asia|hCoV-19/India/UN-763/2020|EPI ISL 420543|B.1.5|India|2020-03-03	Asia|hCoV-19/South Korea/KCDC2542/2020|EPI ISL 514945|B.1.1|South Korea|2020-06-21	0.0005039062	Asia
Asia|hCoV-19/India/UN-772/2020|EPI ISL 420547|B.1.5|India|2020-03-03	Asia|hCoV-19/South Korea/KCDC2542/2020|EPI ISL 514945|B.1.1|South Korea|2020-06-21	0.0004703029	Asia
Asia|hCoV-19/Singapore/24nan/2020|EPI ISL 482672|B|Singapore|2020-03-03	Asia|hCoV-19/South Korea/KCDC2542/2020|EPI ISL 514945|B.1.1|South Korea|2020-06-21	0.0006047602	Asia
Asia|hCoV-19/Wuhan/HB-WH1-141/2020|EPI ISL 454917|B|China|2020-03-03	Asia|hCoV-19/South Korea/KCDC2542/2020|EPI ISL 514945|B.1.1|South Korea|2020-06-21	0.0006383816	Asia
Asia|hCoV-19/Malaysia/0956/2020|EPI ISL 501181|B|Malaysia|2020-03-04	Asia|hCoV-19/South Korea/KCDC2542/2020|EPI ISL 514945|B.1.1|South Korea|2020-06-21	0.0005711339	Asia
Asia|hCoV-19/Beijing/DT-travelIT04/2020|EPI ISL 452351|B|China|2020-03-04	Asia|hCoV-19/South Korea/KCDC2542/2020|EPI ISL 514945|B.1.1|South Korea|2020-06-21	0.0005711339	Asia
Asia|hCoV-19/Pakistan/Gilgit1/2020|EPI ISL 417444|B|Pakistan|2020-03-04	Asia|hCoV-19/South Korea/KCDC2542/2020|EPI ISL 514945|B.1.1|South Korea|2020-06-21	0.0007056294	Asia
Asia|hCoV-19/Japan/PG-0087/2020|EPI ISL 479835|A|Japan|2020-03-04	Asia|hCoV-19/South Korea/KCDC2542/2020|EPI ISL 514945|B.1.1|South Korea|2020-06-21	0.0007392335	Asia
Asia|hCoV-19/Georgia/Tb-273/2020|EPI ISL 416479|B.1.1|Georgia|2020-03-05	Asia|hCoV-19/South Korea/KCDC2542/2020|EPI ISL 514945|B.1.1|South Korea|2020-06-21	0.0003694622	Asia
Asia|hCoV-19/Malaysia/IMR WC1170/2020|EPI ISL 430440|B|Malaysia|2020-03-05	Asia|hCoV-19/South Korea/KCDC2542/2020|EPI ISL 514945|B.1.1|South Korea|2020-06-21	0.0005711339	Asia
Asia|hCoV-19/Taiwan/CGMH-CGU-06/2020|EPI ISL 417519|B.4|Taiwan|2020-03-05	Asia|hCoV-19/South Korea/KCDC2542/2020|EPI ISL 514945|B.1.1|South Korea|2020-06-21	0.0008065202	Asia
Asia|hCoV-19/Hangzhou/HZCDC6111/2020|EPI ISL 482575|B|China|2020-03-05	Asia|hCoV-19/South Korea/KCDC2542/2020|EPI ISL 514945|B.1.1|South Korea|2020-06-21	0.0005375268	Asia
Asia|hCoV-19/Yunnan/0306-466/2020|EPI ISL 429239|B|China|2020-03-06	Asia|hCoV-19/South Korea/KCDC2542/2020|EPI ISL 514945|B.1.1|South Korea|2020-06-21	0.0006048313	Asia
Asia|hCoV-19/Vietnam/CM295/2020|EPI ISL 416430|B.1.1|Vietnam|2020-03-06	Asia|hCoV-19/South Korea/KCDC2542/2020|EPI ISL 514945|B.1.1|South Korea|2020-06-21	0.0003358679	Asia
Asia|hCoV-19/Hangzhou/HZCDC6224/2020|EPI ISL 482576|B|China|2020-03-06	Asia|hCoV-19/South Korea/KCDC2542/2020|EPI ISL 514945|B.1.1|South Korea|2020-06-21	0.0008737805	Asia
Asia|hCoV-19/Beijing/DT-travelIT02/2020|EPI ISL 452353|B.1|China|2020-03-06	Asia|hCoV-19/South Korea/KCDC2542/2020|EPI ISL 514945|B.1.1|South Korea|2020-06-21	0.0005039295	Asia
Asia|hCoV-19/Hangzhou/HZCDC6228/2020|EPI ISL 482577|B.1|China|2020-03-07	Asia|hCoV-19/South Korea/KCDC2542/2020|EPI ISL 514945|B.1.1|South Korea|2020-06-21	0.0004703029	Asia
Asia|hCoV-19/Vietnam/39607/2020|EPI ISL 416428|B.1.1|Vietnam|2020-03-07	Asia|hCoV-19/South Korea/KCDC2542/2020|EPI ISL 514945|B.1.1|South Korea|2020-06-21	0.0003358679	Asia
Asia|hCoV-19/Beijing/DT-travelES03/2020|EPI ISL 452345|B.1|China|2020-03-07	Asia|hCoV-19/South Korea/KCDC2542/2020|EPI ISL 514945|B.1.1|South Korea|2020-06-21	0.0005375268	Asia
Asia|hCoV-19/Beijing/DT-travelIT03/2020|EPI ISL 452354|B.1|China|2020-03-07	Asia|hCoV-19/South Korea/KCDC2542/2020|EPI ISL 514945|B.1.1|South Korea|2020-06-21	0.0005375606	Asia
Asia|hCoV-19/Japan/P1/2020|EPI ISL 419296|B.1.255|Japan|2020-03-08	Asia|hCoV-19/South Korea/KCDC2542/2020|EPI ISL 514945|B.1.1|South Korea|2020-06-21	0.0005039296	Asia
Asia|hCoV-19/Japan/PG-0056/2020|EPI ISL 479819|A|Japan|2020-03-08	Asia|hCoV-19/South Korea/KCDC2542/2020|EPI ISL 514945|B.1.1|South Korea|2020-06-21	0.0007392335	Asia
Asia|hCoV-19/Singapore/49/2020|EPI ISL 428828|B.1.5|Singapore|2020-03-08	Asia|hCoV-19/South Korea/KCDC2542/2020|EPI ISL 514945|B.1.1|South Korea|2020-06-21	0.0004367009	Asia
Asia|hCoV-19/Vietnam/VNHN 0207/2020|EPI ISL 511891|B.1.1|Vietnam|2020-03-08	Asia|hCoV-19/South Korea/KCDC2542/2020|EPI ISL 514945|B.1.1|South Korea|2020-06-21	0.0003358679	Asia
Asia|hCoV-19/Singapore/394/2020|EPI ISL 469143|B|Singapore|2020-03-09	Asia|hCoV-19/South Korea/KCDC2542/2020|EPI ISL 514945|B.1.1|South Korea|2020-06-21	0.0005711339	Asia
Asia|hCoV-19/Japan/PG-0221/2020|EPI ISL 479920|A|Japan|2020-03-09	Asia|hCoV-19/South Korea/KCDC2542/2020|EPI ISL 514945|B.1.1|South Korea|2020-06-21	0.0007728637	Asia
Asia|hCoV-19/Saudi Arabia/KAIMRC01/2020|EPI ISL 507010|B.6|Saudi Arabia|2020-03-09	Asia|hCoV-19/South Korea/KCDC2542/2020|EPI ISL 514945|B.1.1|South Korea|2020-06-21	0.0007728994	Asia
Asia|hCoV-19/Iran/KHGRC-1.1-IPI-8206/2020|EPI ISL 442523|B.4|Iran|2020-03-09	Asia|hCoV-19/South Korea/KCDC2542/2020|EPI ISL 514945|B.1.1|South Korea|2020-06-21	0.0007393020	Asia
Asia|hCoV-19/Saudi Arabia/SCDC-3321/2020|EPI ISL 416521|B.1.246|Saudi Arabia|2020-03-10	Asia|hCoV-19/South Korea/KCDC2542/2020|EPI ISL 514945|B.1.1|South Korea|2020-06-21	0.0005375358	Asia
Asia|hCoV-19/India/UN-1100/2020|EPI ISL 421664|B.4|India|2020-03-10	Asia|hCoV-19/South Korea/KCDC2542/2020|EPI ISL 514945|B.1.1|South Korea|2020-06-21	0.0008738985	Asia
Asia|hCoV-19/India/UN-1063/2020|EPI ISL 424361|B.4|India|2020-03-10	Asia|hCoV-19/South Korea/KCDC2542/2020|EPI ISL 514945|B.1.1|South Korea|2020-06-21	0.0008402202	Asia
Asia|hCoV-19/Singapore/31/2020|EPI ISL 420108|B|Singapore|2020-03-10	Asia|hCoV-19/South Korea/KCDC2542/2020|EPI ISL 514945|B.1.1|South Korea|2020-06-21	0.0005711339	Asia
Asia|hCoV-19/Japan/P4-1/2020|EPI ISL 419301|B.1.1|Japan|2020-03-11	Asia|hCoV-19/South Korea/KCDC2542/2020|EPI ISL 514945|B.1.1|South Korea|2020-06-21	0.0003358679	Asia
Asia|hCoV-19/Singapore/32/2020|EPI ISL 420109|B|Singapore|2020-03-11	Asia|hCoV-19/South Korea/KCDC2542/2020|EPI ISL 514945|B.1.1|South Korea|2020-06-21	0.0005711339	Asia
Asia|hCoV-19/Lebanon/S9 764/2020|EPI ISL 450515|B.4|Lebanon|2020-03-11	Asia|hCoV-19/South Korea/KCDC2542/2020|EPI ISL 514945|B.1.1|South Korea|2020-06-21	0.0008402202	Asia
Asia|hCoV-19/Japan/SMU-0311S2/2020|EPI ISL 416524|B.1.5|Japan|2020-03-11	Asia|hCoV-19/South Korea/KCDC2542/2020|EPI ISL 514945|B.1.1|South Korea|2020-06-21	0.0004703168	Asia
Asia|hCoV-19/Japan/PG-0437/2020|EPI ISL 480103|A|Japan|2020-03-12	Asia|hCoV-19/South Korea/KCDC2542/2020|EPI ISL 514945|B.1.1|South Korea|2020-06-21	0.0007728507	Asia
Asia|hCoV-19/Japan/PG-0324/2020|EPI ISL 479999|B.1.5|Japan|2020-03-12	Asia|hCoV-19/South Korea/KCDC2542/2020|EPI ISL 514945|B.1.1|South Korea|2020-06-21	0.0005375607	Asia
Asia|hCoV-19/Beijing/DT-travelNO01/2020|EPI ISL 452342|B|China|2020-03-12	Asia|hCoV-19/South Korea/KCDC2542/2020|EPI ISL 514945|B.1.1|South Korea|2020-06-21	0.0005711529	Asia
Asia|hCoV-19/India/UN-1621/2020|EPI ISL 421671|B.4|India|2020-03-12	Asia|hCoV-19/South Korea/KCDC2542/2020|EPI ISL 514945|B.1.1|South Korea|2020-06-21	0.0008402062	Asia
Asia|hCoV-19/Thailand/Bangkok 2294/2020|EPI ISL 447921|B.6|Thailand|2020-03-13	Asia|hCoV-19/South Korea/KCDC2542/2020|EPI ISL 514945|B.1.1|South Korea|2020-06-21	0.0008065336	Asia
Asia|hCoV-19/Taiwan/CGMH-CGU-09/2020|EPI ISL 417522|B|Taiwan|2020-03-13	Asia|hCoV-19/South Korea/KCDC2542/2020|EPI ISL 514945|B.1.1|South Korea|2020-06-21	0.0007056412	Asia
Asia|hCoV-19/Japan/PG-0192/2020|EPI ISL 479897|B.1.160|Japan|2020-03-13	Asia|hCoV-19/South Korea/KCDC2542/2020|EPI ISL 514945|B.1.1|South Korea|2020-06-21	0.0005711435	Asia
Asia|hCoV-19/Beijing/DT-travelDE01/2020|EPI ISL 452329|B|China|2020-03-13	Asia|hCoV-19/South Korea/KCDC2542/2020|EPI ISL 514945|B.1.1|South Korea|2020-06-21	0.0005711339	Asia
Asia|hCoV-19/Oman/RESP-20-2282/2020|EPI ISL 457974|B.1.220|Oman|2020-03-14	Asia|hCoV-19/South Korea/KCDC2542/2020|EPI ISL 514945|B.1.1|South Korea|2020-06-21	0.0005039062	Asia
Asia|hCoV-19/Singapore/758/2020|EPI ISL 507003|B.6|Singapore|2020-03-14	Asia|hCoV-19/South Korea/KCDC2542/2020|EPI ISL 514945|B.1.1|South Korea|2020-06-21	0.0007392582	Asia
Asia|hCoV-19/Hangzhou/HZCDC6706/2020|EPI ISL 421222|B|China|2020-03-14	Asia|hCoV-19/South Korea/KCDC2542/2020|EPI ISL 514945|B.1.1|South Korea|2020-06-21	0.0005711339	Asia
Asia|hCoV-19/Wuhan/HB-WH5-237/2020|EPI ISL 454978|B|China|2020-03-14	Asia|hCoV-19/South Korea/KCDC2542/2020|EPI ISL 514945|B.1.1|South Korea|2020-06-21	0.0006047602	Asia
Asia|hCoV-19/Beijing/DT-travelGR01/2020|EPI ISL 452347|B.1|China|2020-03-15	Asia|hCoV-19/South Korea/KCDC2542/2020|EPI ISL 514945|B.1.1|South Korea|2020-06-21	0.0004703029	Asia
Asia|hCoV-19/Israel/CVL-n-5936/2020|EPI ISL 475018|B.1|Israel|2020-03-15	Asia|hCoV-19/South Korea/KCDC2542/2020|EPI ISL 514945|B.1.1|South Korea|2020-06-21	0.0005375358	Asia
Asia|hCoV-19/Israel/CVL-n-6157/2020|EPI ISL 475022|B.1|Israel|2020-03-15	Asia|hCoV-19/South Korea/KCDC2542/2020|EPI ISL 514945|B.1.1|South Korea|2020-06-21	0.0006384515	Asia
Asia|hCoV-19/South Korea/KCDC2128/2020|EPI ISL 498029|B.40|South Korea|2020-03-15	Asia|hCoV-19/South Korea/KCDC2542/2020|EPI ISL 514945|B.1.1|South Korea|2020-06-21	0.0007729353	Asia
Asia|hCoV-19/Pakistan/KHI1/2020|EPI ISL 451958|B|Pakistan|2020-03-16	Asia|hCoV-19/South Korea/KCDC2542/2020|EPI ISL 514945|B.1.1|South Korea|2020-06-21	0.0006720311	Asia
Asia|hCoV-19/United Arab Emirates/L0879/2020|EPI ISL 435124|B.1.1.296|United Arab Emirates|2020-03-16	Asia|hCoV-19/South Korea/KCDC2542/2020|EPI ISL 514945|B.1.1|South Korea|2020-06-21	0.0004366953	Asia
Asia|hCoV-19/South Korea/KCDC2129/2020|EPI ISL 498030|B.40|South Korea|2020-03-16	Asia|hCoV-19/South Korea/KCDC2542/2020|EPI ISL 514945|B.1.1|South Korea|2020-06-21	0.0007392801	Asia
Asia|hCoV-19/Saudi Arabia/KAIMRC12/2020|EPI ISL 507018|B.1.1|Saudi Arabia|2020-03-17	Asia|hCoV-19/South Korea/KCDC2542/2020|EPI ISL 514945|B.1.1|South Korea|2020-06-21	0.0003358679	Asia
Asia|hCoV-19/Taiwan/TSGH-13/2020|EPI ISL 428230|B.4|Taiwan|2020-03-17	Asia|hCoV-19/South Korea/KCDC2542/2020|EPI ISL 514945|B.1.1|South Korea|2020-06-21	0.0010085667	Asia
Asia|hCoV-19/Vietnam/VNHN 1072/2020|EPI ISL 455717|B.1|Vietnam|2020-03-17	Asia|hCoV-19/South Korea/KCDC2542/2020|EPI ISL 514945|B.1.1|South Korea|2020-06-21	0.0005714484	Asia
Asia|hCoV-19/Taiwan/CGMH-CGU-13/2020|EPI ISL 424969|B.1.1|Taiwan|2020-03-17	Asia|hCoV-19/South Korea/KCDC2542/2020|EPI ISL 514945|B.1.1|South Korea|2020-06-21	0.0004030765	Asia
Asia|hCoV-19/Wuhan/HB-WH4-211/2020|EPI ISL 454960|B|China|2020-03-18	Asia|hCoV-19/South Korea/KCDC2542/2020|EPI ISL 514945|B.1.1|South Korea|2020-06-21	0.0006719944	Asia
Asia|hCoV-19/Vietnam/VNHN 1167/2020|EPI ISL 455696|B.1|Vietnam|2020-03-18	Asia|hCoV-19/South Korea/KCDC2542/2020|EPI ISL 514945|B.1.1|South Korea|2020-06-21	0.0005375517	Asia
Asia|hCoV-19/Hong Kong/HKU-200723-043/2020|EPI ISL 497810|B.1|Hong Kong|2020-03-18	Asia|hCoV-19/South Korea/KCDC2542/2020|EPI ISL 514945|B.1.1|South Korea|2020-06-21	0.0006047524	Asia
Asia|hCoV-19/Oman/RESP-20-3080/2020|EPI ISL 457979|B.1.1|Oman|2020-03-18	Asia|hCoV-19/South Korea/KCDC2542/2020|EPI ISL 514945|B.1.1|South Korea|2020-06-21	0.0003358679	Asia
Asia|hCoV-19/Lebanon/LB-R8/2020|EPI ISL 498551|B.1.5|Lebanon|2020-03-19	Asia|hCoV-19/South Korea/KCDC2542/2020|EPI ISL 514945|B.1.1|South Korea|2020-06-21	0.0005375517	Asia
Asia|hCoV-19/Japan/PG-0281/2020|EPI ISL 479961|B.1.1|Japan|2020-03-19	Asia|hCoV-19/South Korea/KCDC2542/2020|EPI ISL 514945|B.1.1|South Korea|2020-06-21	0.0003694622	Asia
Asia|hCoV-19/United Arab Emirates/L9584510/2020|EPI ISL 520743|B.1.1|United Arab Emirates|2020-03-19	Asia|hCoV-19/South Korea/KCDC2542/2020|EPI ISL 514945|B.1.1|South Korea|2020-06-21	0.0003694793	Asia
Asia|hCoV-19/Wuhan/HB-WH4-212/2020|EPI ISL 454961|B|China|2020-03-19	Asia|hCoV-19/South Korea/KCDC2542/2020|EPI ISL 514945|B.1.1|South Korea|2020-06-21	0.0006720255	Asia
Asia|hCoV-19/Taiwan/NCKUH-007/2020|EPI ISL 493202|B.40|Taiwan|2020-03-20	Asia|hCoV-19/South Korea/KCDC2542/2020|EPI ISL 514945|B.1.1|South Korea|2020-06-21	0.0008065202	Asia
Asia|hCoV-19/Taiwan/107/2020|EPI ISL 420085|B.1|Taiwan|2020-03-20	Asia|hCoV-19/South Korea/KCDC2542/2020|EPI ISL 514945|B.1.1|South Korea|2020-06-21	0.0005711604	Asia
Asia|hCoV-19/Oman/RESP-20-3700/2020|EPI ISL 457986|B|Oman|2020-03-20	Asia|hCoV-19/South Korea/KCDC2542/2020|EPI ISL 514945|B.1.1|South Korea|2020-06-21	0.0006047602	Asia
Asia|hCoV-19/Singapore/173nan/2020|EPI ISL 538441|B.1|Singapore|2020-03-20	Asia|hCoV-19/South Korea/KCDC2542/2020|EPI ISL 514945|B.1.1|South Korea|2020-06-21	0.0005039296	Asia
Asia|hCoV-19/Taiwan/CGMH-CGU-23/2020|EPI ISL 444276|B.1.255|Taiwan|2020-03-21	Asia|hCoV-19/South Korea/KCDC2542/2020|EPI ISL 514945|B.1.1|South Korea|2020-06-21	0.0005039296	Asia
Asia|hCoV-19/Vietnam/VNHN 1492/2020|EPI ISL 455699|B.1.1|Vietnam|2020-03-21	Asia|hCoV-19/South Korea/KCDC2542/2020|EPI ISL 514945|B.1.1|South Korea|2020-06-21	0.0003694793	Asia
Asia|hCoV-19/Singapore/179/2020|EPI ISL 462297|B|Singapore|2020-03-21	Asia|hCoV-19/South Korea/KCDC2542/2020|EPI ISL 514945|B.1.1|South Korea|2020-06-21	0.0007056176	Asia
Asia|hCoV-19/Hangzhou/HZCDCp145/2020|EPI ISL 482582|B.1.1|China|2020-03-21	Asia|hCoV-19/South Korea/KCDC2542/2020|EPI ISL 514945|B.1.1|South Korea|2020-06-21	0.0003694622	Asia
Asia|hCoV-19/Hangzhou/HZCDC7184F/2020|EPI ISL 482583|B.1|China|2020-03-22	Asia|hCoV-19/South Korea/KCDC2542/2020|EPI ISL 514945|B.1.1|South Korea|2020-06-21	0.0005039211	Asia
Asia|hCoV-19/Beijing/DT-travelUK01/2020|EPI ISL 452355|B.1.1|China|2020-03-22	Asia|hCoV-19/South Korea/KCDC2542/2020|EPI ISL 514945|B.1.1|South Korea|2020-06-21	0.0004030765	Asia
Asia|hCoV-19/Israel/701002334/2020|EPI ISL 447306|B.1|Israel|2020-03-22	Asia|hCoV-19/South Korea/KCDC2542/2020|EPI ISL 514945|B.1.1|South Korea|2020-06-21	0.0005711963	Asia
Asia|hCoV-19/South Korea/KCDC2145/2020|EPI ISL 498046|B.1|South Korea|2020-03-22	Asia|hCoV-19/South Korea/KCDC2542/2020|EPI ISL 514945|B.1.1|South Korea|2020-06-21	0.0005039296	Asia
Asia|hCoV-19/Saudi Arabia/KAUST-Makkah13/2020|EPI ISL 437466|A|Saudi Arabia|2020-03-23	Asia|hCoV-19/South Korea/KCDC2542/2020|EPI ISL 514945|B.1.1|South Korea|2020-06-21	0.0007056621	Asia
Asia|hCoV-19/Japan/PG-0232/2020|EPI ISL 479927|A|Japan|2020-03-23	Asia|hCoV-19/South Korea/KCDC2542/2020|EPI ISL 514945|B.1.1|South Korea|2020-06-21	0.0007728508	Asia
Asia|hCoV-19/Taiwan/108/2020|EPI ISL 429883|B.1|Taiwan|2020-03-23	Asia|hCoV-19/South Korea/KCDC2542/2020|EPI ISL 514945|B.1.1|South Korea|2020-06-21	0.0005039296	Asia
Asia|hCoV-19/Saudi Arabia/KFSHRC27/2020|EPI ISL 507032|B.1.246|Saudi Arabia|2020-03-23	Asia|hCoV-19/South Korea/KCDC2542/2020|EPI ISL 514945|B.1.1|South Korea|2020-06-21	0.0005375358	Asia
Asia|hCoV-19/Taiwan/TSGH-14/2020|EPI ISL 428231|B.1.255|Taiwan|2020-03-24	Asia|hCoV-19/South Korea/KCDC2542/2020|EPI ISL 514945|B.1.1|South Korea|2020-06-21	0.0006048364	Asia
Asia|hCoV-19/Israel/701002431/2020|EPI ISL 447302|B.1.1|Israel|2020-03-24	Asia|hCoV-19/South Korea/KCDC2542/2020|EPI ISL 514945|B.1.1|South Korea|2020-06-21	0.0004030765	Asia
Asia|hCoV-19/Israel/701002458/2020|EPI ISL 447297|B.1|Israel|2020-03-24	Asia|hCoV-19/South Korea/KCDC2542/2020|EPI ISL 514945|B.1.1|South Korea|2020-06-21	0.0005375358	Asia
Asia|hCoV-19/Taiwan/TSGH-10/2020|EPI ISL 427397|B.40|Taiwan|2020-03-24	Asia|hCoV-19/South Korea/KCDC2542/2020|EPI ISL 514945|B.1.1|South Korea|2020-06-21	0.0007392801	Asia
Asia|hCoV-19/Singapore/486/2020|EPI ISL 476820|B|Singapore|2020-03-25	Asia|hCoV-19/South Korea/KCDC2542/2020|EPI ISL 514945|B.1.1|South Korea|2020-06-21	0.0006719633	Asia
Asia|hCoV-19/Israel/990059251/2020|EPI ISL 447269|B.1|Israel|2020-03-25	Asia|hCoV-19/South Korea/KCDC2542/2020|EPI ISL 514945|B.1.1|South Korea|2020-06-21	0.0005375358	Asia
Asia|hCoV-19/Oman/RESP-20-5505/2020|EPI ISL 457994|B.1|Oman|2020-03-25	Asia|hCoV-19/South Korea/KCDC2542/2020|EPI ISL 514945|B.1.1|South Korea|2020-06-21	0.0005711603	Asia
Asia|hCoV-19/Thailand/Bangkok-0038/2020|EPI ISL 429174|B.1|Thailand|2020-03-25	Asia|hCoV-19/South Korea/KCDC2542/2020|EPI ISL 514945|B.1.1|South Korea|2020-06-21	0.0005039296	Asia
Asia|hCoV-19/South Korea/IHC3486/2020|EPI ISL 541001|B.1.1|South Korea|2020-03-26	Asia|hCoV-19/South Korea/KCDC2542/2020|EPI ISL 514945|B.1.1|South Korea|2020-06-21	0.0003694622	Asia
Asia|hCoV-19/Israel/2047145/2020|EPI ISL 447396|B.1.1|Israel|2020-03-26	Asia|hCoV-19/South Korea/KCDC2542/2020|EPI ISL 514945|B.1.1|South Korea|2020-06-21	0.0003694622	Asia
Asia|hCoV-19/South Korea/KCDC2183/2020|EPI ISL 506977|B.1.1|South Korea|2020-03-26	Asia|hCoV-19/South Korea/KCDC2542/2020|EPI ISL 514945|B.1.1|South Korea|2020-06-21	0.0003694622	Asia
Asia|hCoV-19/Israel/701002666/2020|EPI ISL 447286|B.1|Israel|2020-03-26	Asia|hCoV-19/South Korea/KCDC2542/2020|EPI ISL 514945|B.1.1|South Korea|2020-06-21	0.0005711699	Asia
Asia|hCoV-19/Japan/PG-0318/2020|EPI ISL 479993|B.1|Japan|2020-03-27	Asia|hCoV-19/South Korea/KCDC2542/2020|EPI ISL 514945|B.1.1|South Korea|2020-06-21	0.0005711699	Asia
Asia|hCoV-19/Indonesia/JK-EIJK-03/2020|EPI ISL 437191|B|Indonesia|2020-03-27	Asia|hCoV-19/South Korea/KCDC2542/2020|EPI ISL 514945|B.1.1|South Korea|2020-06-21	0.0006047703	Asia
Asia|hCoV-19/Vietnam/VNHN 3085/2020|EPI ISL 455703|B.1.1|Vietnam|2020-03-27	Asia|hCoV-19/South Korea/KCDC2542/2020|EPI ISL 514945|B.1.1|South Korea|2020-06-21	0.0004030579	Asia
Asia|hCoV-19/Saudi Arabia/KFSHRC43/2020|EPI ISL 507036|B.1.247|Saudi Arabia|2020-03-27	Asia|hCoV-19/South Korea/KCDC2542/2020|EPI ISL 514945|B.1.1|South Korea|2020-06-21	0.0005711699	Asia
Asia|hCoV-19/Georgia/Tb-1352/2020|EPI ISL 420140|B.1|Georgia|2020-03-28	Asia|hCoV-19/South Korea/KCDC2542/2020|EPI ISL 514945|B.1.1|South Korea|2020-06-21	0.0005375607	Asia
Asia|hCoV-19/South Korea/KCDC2189/2020|EPI ISL 506983|B.1.5|South Korea|2020-03-28	Asia|hCoV-19/South Korea/KCDC2542/2020|EPI ISL 514945|B.1.1|South Korea|2020-06-21	0.0005375268	Asia
Asia|hCoV-19/Thailand/Bangkok-0043/2020|EPI ISL 429179|B.1.5|Thailand|2020-03-28	Asia|hCoV-19/South Korea/KCDC2542/2020|EPI ISL 514945|B.1.1|South Korea|2020-06-21	0.0005039211	Asia
Asia|hCoV-19/South Korea/KCDC2190/2020|EPI ISL 506984|B.1|South Korea|2020-03-28	Asia|hCoV-19/South Korea/KCDC2542/2020|EPI ISL 514945|B.1.1|South Korea|2020-06-21	0.0006047882	Asia
Asia|hCoV-19/Saudi Arabia/KAUST-Madinah238/2020|EPI ISL 437733|B.1.246|Saudi Arabia|2020-03-29	Asia|hCoV-19/South Korea/KCDC2542/2020|EPI ISL 514945|B.1.1|South Korea|2020-06-21	0.0006047804	Asia
Asia|hCoV-19/Singapore/930/2020|EPI ISL 538462|B.1|Singapore|2020-03-29	Asia|hCoV-19/South Korea/KCDC2542/2020|EPI ISL 514945|B.1.1|South Korea|2020-06-21	0.0005039296	Asia
Asia|hCoV-19/Oman/RESP-20-6417/2020|EPI ISL 457996|B.1|Oman|2020-03-29	Asia|hCoV-19/South Korea/KCDC2542/2020|EPI ISL 514945|B.1.1|South Korea|2020-06-21	0.0006048084	Asia
Asia|hCoV-19/Saudi Arabia/KAUST-Madinah255/2020|EPI ISL 437739|B.1.36.6|Saudi Arabia|2020-03-29	Asia|hCoV-19/South Korea/KCDC2542/2020|EPI ISL 514945|B.1.1|South Korea|2020-06-21	0.0006383628	Asia
Asia|hCoV-19/Indonesia/JI-ITD-1273V/2020|EPI ISL 529964|B|Indonesia|2020-03-30	Asia|hCoV-19/South Korea/KCDC2542/2020|EPI ISL 514945|B.1.1|South Korea|2020-06-21	0.0007056621	Asia
Asia|hCoV-19/Saudi Arabia/KAUST-Madinah254/2020|EPI ISL 437738|B.1.246|Saudi Arabia|2020-03-30	Asia|hCoV-19/South Korea/KCDC2542/2020|EPI ISL 514945|B.1.1|South Korea|2020-06-21	0.0005375358	Asia
Asia|hCoV-19/Malaysia/3499/2020|EPI ISL 501205|B.6|Malaysia|2020-03-30	Asia|hCoV-19/South Korea/KCDC2542/2020|EPI ISL 514945|B.1.1|South Korea|2020-06-21	0.0007728766	Asia
Asia|hCoV-19/Malaysia/IMR WC9127/2020|EPI ISL 459956|B.6|Malaysia|2020-03-30	Asia|hCoV-19/South Korea/KCDC2542/2020|EPI ISL 514945|B.1.1|South Korea|2020-06-21	0.0007728766	Asia
Asia|hCoV-19/India/WB-IK5/2020|EPI ISL 508376|B.1.5|India|2020-03-31	Asia|hCoV-19/South Korea/KCDC2542/2020|EPI ISL 514945|B.1.1|South Korea|2020-06-21	0.0004703029	Asia
Asia|hCoV-19/Japan/PG-0355/2020|EPI ISL 480027|B.1.1|Japan|2020-03-31	Asia|hCoV-19/South Korea/KCDC2542/2020|EPI ISL 514945|B.1.1|South Korea|2020-06-21	0.0004030765	Asia
Asia|hCoV-19/India/TG-CCMB-J057/2020|EPI ISL 447563|B.6|India|2020-03-31	Asia|hCoV-19/South Korea/KCDC2542/2020|EPI ISL 514945|B.1.1|South Korea|2020-06-21	0.0008738467	Asia
Asia|hCoV-19/Singapore/933/2020|EPI ISL 538465|B.6|Singapore|2020-03-31	Asia|hCoV-19/South Korea/KCDC2542/2020|EPI ISL 514945|B.1.1|South Korea|2020-06-21	0.0007728766	Asia
Asia|hCoV-19/Israel/2089861/2020|EPI ISL 447361|B.1|Israel|2020-04-01	Asia|hCoV-19/South Korea/KCDC2542/2020|EPI ISL 514945|B.1.1|South Korea|2020-06-21	0.0005039296	Asia
Asia|hCoV-19/India/TG-CCMB-J283/2020|EPI ISL 450328|B.6|India|2020-04-01	Asia|hCoV-19/South Korea/KCDC2542/2020|EPI ISL 514945|B.1.1|South Korea|2020-06-21	0.0007728766	Asia
Asia|hCoV-19/Saudi Arabia/KAUST-MADINAH281/2020|EPI ISL 513125|B.1.246|Saudi Arabia|2020-04-01	Asia|hCoV-19/South Korea/KCDC2542/2020|EPI ISL 514945|B.1.1|South Korea|2020-06-21	0.0005711435	Asia
Asia|hCoV-19/India/TG-CCMB-J206/2020|EPI ISL 447569|B.6|India|2020-04-01	Asia|hCoV-19/South Korea/KCDC2542/2020|EPI ISL 514945|B.1.1|South Korea|2020-06-21	0.0008402201	Asia
Asia|hCoV-19/India/TG-CCMB-J222/2020|EPI ISL 450332|B.6|India|2020-04-01	Asia|hCoV-19/South Korea/KCDC2542/2020|EPI ISL 514945|B.1.1|South Korea|2020-06-21	0.0007728766	Asia
Asia|hCoV-19/India/TG-CCMB-J232/2020|EPI ISL 447576|B.6|India|2020-04-02	Asia|hCoV-19/South Korea/KCDC2542/2020|EPI ISL 514945|B.1.1|South Korea|2020-06-21	0.0009747963	Asia
Asia|hCoV-19/Japan/PG-0513/2020|EPI ISL 480171|B.1.1|Japan|2020-04-02	Asia|hCoV-19/South Korea/KCDC2542/2020|EPI ISL 514945|B.1.1|South Korea|2020-06-21	0.0003694622	Asia
Asia|hCoV-19/Taiwan/TSGH-23/2020|EPI ISL 436108|B.1|Taiwan|2020-04-02	Asia|hCoV-19/South Korea/KCDC2542/2020|EPI ISL 514945|B.1.1|South Korea|2020-06-21	0.0005039296	Asia
Asia|hCoV-19/India/TG-CCMB-J458/2020|EPI ISL 447575|B.6|India|2020-04-02	Asia|hCoV-19/South Korea/KCDC2542/2020|EPI ISL 514945|B.1.1|South Korea|2020-06-21	0.0008738467	Asia
Asia|hCoV-19/SaudiArabia/KAUST-JEDDAH756/2020|EPI ISL 512999|B.1.1|Saudi Arabia|2020-04-03	Asia|hCoV-19/South Korea/KCDC2542/2020|EPI ISL 514945|B.1.1|South Korea|2020-06-21	0.0003358679	Asia
Asia|hCoV-19/Hong Kong/VM20008964-2/2020|EPI ISL 539851|B.1.1|Hong Kong|2020-04-03	Asia|hCoV-19/South Korea/KCDC2542/2020|EPI ISL 514945|B.1.1|South Korea|2020-06-21	0.0003694622	Asia
Asia|hCoV-19/Saudi Arabia/KAIMRC64/2020|EPI ISL 507028|B.1.246|Saudi Arabia|2020-04-03	Asia|hCoV-19/South Korea/KCDC2542/2020|EPI ISL 514945|B.1.1|South Korea|2020-06-21	0.0005375358	Asia
Asia|hCoV-19/Israel/13077558/2020|EPI ISL 447432|B.1|Israel|2020-04-03	Asia|hCoV-19/South Korea/KCDC2542/2020|EPI ISL 514945|B.1.1|South Korea|2020-06-21	0.0005375607	Asia
Asia|hCoV-19/Israel/13077823/2020|EPI ISL 447424|B.1.3|Israel|2020-04-04	Asia|hCoV-19/South Korea/KCDC2542/2020|EPI ISL 514945|B.1.1|South Korea|2020-06-21	0.0006720255	Asia
Asia|hCoV-19/India/MH-CCMB-NIV1/2020|EPI ISL 450321|B.6|India|2020-04-04	Asia|hCoV-19/South Korea/KCDC2542/2020|EPI ISL 514945|B.1.1|South Korea|2020-06-21	0.0008065202	Asia
Asia|hCoV-19/India/OR-RMRC24/2020|EPI ISL 455775|B.1.246|India|2020-04-04	Asia|hCoV-19/South Korea/KCDC2542/2020|EPI ISL 514945|B.1.1|South Korea|2020-06-21	0.0005375358	Asia
Asia|hCoV-19/Israel/13077846/2020|EPI ISL 447422|B.1.3|Israel|2020-04-04	Asia|hCoV-19/South Korea/KCDC2542/2020|EPI ISL 514945|B.1.1|South Korea|2020-06-21	0.0006720454	Asia
Asia|hCoV-19/India/GJ-GBRC1s/2020|EPI ISL 426415|B.1|India|2020-04-05	Asia|hCoV-19/South Korea/KCDC2542/2020|EPI ISL 514945|B.1.1|South Korea|2020-06-21	0.0006048061	Asia
Asia|hCoV-19/United Arab Emirates/L920643384/2020|EPI ISL 520731|A|United Arab Emirates|2020-04-05	Asia|hCoV-19/South Korea/KCDC2542/2020|EPI ISL 514945|B.1.1|South Korea|2020-06-21	0.0007728866	Asia
Asia|hCoV-19/India/WB-IK8/2020|EPI ISL 511901|A|India|2020-04-05	Asia|hCoV-19/South Korea/KCDC2542/2020|EPI ISL 514945|B.1.1|South Korea|2020-06-21	0.0007392459	Asia
Asia|hCoV-19/SaudiArabia/KAUST-MADINAH519/2020|EPI ISL 513166|B.1.246|Saudi Arabia|2020-04-05	Asia|hCoV-19/South Korea/KCDC2542/2020|EPI ISL 514945|B.1.1|South Korea|2020-06-21	0.0005375358	Asia
Asia|hCoV-19/SaudiArabia/KAUST-JEDDAH927/2020|EPI ISL 513056|B.1.1|Saudi Arabia|2020-04-06	Asia|hCoV-19/South Korea/KCDC2542/2020|EPI ISL 514945|B.1.1|South Korea|2020-06-21	0.0004030765	Asia
Asia|hCoV-19/Singapore/947/2020|EPI ISL 538481|B.1|Singapore|2020-04-06	Asia|hCoV-19/South Korea/KCDC2542/2020|EPI ISL 514945|B.1.1|South Korea|2020-06-21	0.0005039296	Asia
Asia|hCoV-19/SaudiArabia/KAUST-JEDDAH916/2020|EPI ISL 513047|B.1.5|Saudi Arabia|2020-04-06	Asia|hCoV-19/South Korea/KCDC2542/2020|EPI ISL 514945|B.1.1|South Korea|2020-06-21	0.0005039296	Asia
Asia|hCoV-19/Saudi Arabia/KAUST-Makkah227/2020|EPI ISL 437723|B.1.36.6|Saudi Arabia|2020-04-06	Asia|hCoV-19/South Korea/KCDC2542/2020|EPI ISL 514945|B.1.1|South Korea|2020-06-21	0.0006047524	Asia
Asia|hCoV-19/Japan/PG-0507/2020|EPI ISL 480166|B.1.1|Japan|2020-04-07	Asia|hCoV-19/South Korea/KCDC2542/2020|EPI ISL 514945|B.1.1|South Korea|2020-06-21	0.0004366751	Asia
Asia|hCoV-19/United Arab Emirates/L920647430/2020|EPI ISL 520733|A|United Arab Emirates|2020-04-07	Asia|hCoV-19/South Korea/KCDC2542/2020|EPI ISL 514945|B.1.1|South Korea|2020-06-21	0.0007392677	Asia
Asia|hCoV-19/Singapore/951/2020|EPI ISL 538485|B.6|Singapore|2020-04-07	Asia|hCoV-19/South Korea/KCDC2542/2020|EPI ISL 514945|B.1.1|South Korea|2020-06-21	0.0008064963	Asia
Asia|hCoV-19/Hong Kong/HKU-200723-056/2020|EPI ISL 497823|B.1.1|Hong Kong|2020-04-07	Asia|hCoV-19/South Korea/KCDC2542/2020|EPI ISL 514945|B.1.1|South Korea|2020-06-21	0.0004366679	Asia
Asia|hCoV-19/Oman/12096/2020|EPI ISL 491147|B.1.1.27|Oman|2020-04-08	Asia|hCoV-19/South Korea/KCDC2542/2020|EPI ISL 514945|B.1.1|South Korea|2020-06-21	0.0005038914	Asia
Asia|hCoV-19/Bangladesh/CHRF-0009/2020|EPI ISL 468077|B.1.1.316|Bangladesh|2020-04-08	Asia|hCoV-19/South Korea/KCDC2542/2020|EPI ISL 514945|B.1.1|South Korea|2020-06-21	0.0003694793	Asia
Asia|hCoV-19/Vietnam/VNHN 4806/2020|EPI ISL 455711|B.1.1|Vietnam|2020-04-08	Asia|hCoV-19/South Korea/KCDC2542/2020|EPI ISL 514945|B.1.1|South Korea|2020-06-21	0.0004030765	Asia
Asia|hCoV-19/Jordan/SR-0335/2020|EPI ISL 450187|B.1.246|Jordan|2020-04-08	Asia|hCoV-19/South Korea/KCDC2542/2020|EPI ISL 514945|B.1.1|South Korea|2020-06-21	0.0005711435	Asia
Asia|hCoV-19/Vietnam/VNHN 4868/2020|EPI ISL 455710|B.1.1|Vietnam|2020-04-09	Asia|hCoV-19/South Korea/KCDC2542/2020|EPI ISL 514945|B.1.1|South Korea|2020-06-21	0.0003694622	Asia
Asia|hCoV-19/SaudiArabia/KAUST-JEDDAH493/2020|EPI ISL 512936|B.1.186|Saudi Arabia|2020-04-09	Asia|hCoV-19/South Korea/KCDC2542/2020|EPI ISL 514945|B.1.1|South Korea|2020-06-21	0.0005039062	Asia
Asia|hCoV-19/Israel/CVL-n-6744/2020|EPI ISL 474958|B.1.1|Israel|2020-04-09	Asia|hCoV-19/South Korea/KCDC2542/2020|EPI ISL 514945|B.1.1|South Korea|2020-06-21	0.0006720169	Asia
Asia|hCoV-19/Japan/Donner12/2020|EPI ISL 438956|B.1.1|Japan|2020-04-09	Asia|hCoV-19/South Korea/KCDC2542/2020|EPI ISL 514945|B.1.1|South Korea|2020-06-21	0.0003694622	Asia
Asia|hCoV-19/Malaysia/IMR WC13946/2020|EPI ISL 490047|B.6|Malaysia|2020-04-10	Asia|hCoV-19/South Korea/KCDC2542/2020|EPI ISL 514945|B.1.1|South Korea|2020-06-21	0.0008737917	Asia
Asia|hCoV-19/Vietnam/VNHN 4864/2020|EPI ISL 455708|B.1.1|Vietnam|2020-04-10	Asia|hCoV-19/South Korea/KCDC2542/2020|EPI ISL 514945|B.1.1|South Korea|2020-06-21	0.0004030579	Asia
Asia|hCoV-19/Israel/n14292/2020|EPI ISL 483712|B.1.3|Israel|2020-04-10	Asia|hCoV-19/South Korea/KCDC2542/2020|EPI ISL 514945|B.1.1|South Korea|2020-06-21	0.0006384006	Asia
Asia|hCoV-19/Malaysia/IMR WC12897/2020|EPI ISL 490015|B.1.178|Malaysia|2020-04-10	Asia|hCoV-19/South Korea/KCDC2542/2020|EPI ISL 514945|B.1.1|South Korea|2020-06-21	0.0006720143	Asia
Asia|hCoV-19/Oman/205028472/2020|EPI ISL 458119|B.1.1.27|Oman|2020-04-11	Asia|hCoV-19/South Korea/KCDC2542/2020|EPI ISL 514945|B.1.1|South Korea|2020-06-21	0.0004366881	Asia
Asia|hCoV-19/India/GJ-GBRC95a/2020|EPI ISL 450782|B.1.247|India|2020-04-11	Asia|hCoV-19/South Korea/KCDC2542/2020|EPI ISL 514945|B.1.1|South Korea|2020-06-21	0.0006048084	Asia
Asia|hCoV-19/South Korea/KCDC2202/2020|EPI ISL 506995|B.1|South Korea|2020-04-11	Asia|hCoV-19/South Korea/KCDC2542/2020|EPI ISL 514945|B.1.1|South Korea|2020-06-21	0.0005711699	Asia
Asia|hCoV-19/Israel/CVL-n-7422/2020|EPI ISL 475023|B.1|Israel|2020-04-11	Asia|hCoV-19/South Korea/KCDC2542/2020|EPI ISL 514945|B.1.1|South Korea|2020-06-21	0.0005039296	Asia
Asia|hCoV-19/Oman/16904/2020|EPI ISL 525423|B.1|Oman|2020-04-12	Asia|hCoV-19/South Korea/KCDC2542/2020|EPI ISL 514945|B.1.1|South Korea|2020-06-21	0.0006719944	Asia
Asia|hCoV-19/Oman/205028718/2020|EPI ISL 457702|B.1.1|Oman|2020-04-12	Asia|hCoV-19/South Korea/KCDC2542/2020|EPI ISL 514945|B.1.1|South Korea|2020-06-21	0.0004030765	Asia
Asia|hCoV-19/India/TG-CCMB-K272/2020|EPI ISL 458070|B.6|India|2020-04-12	Asia|hCoV-19/South Korea/KCDC2542/2020|EPI ISL 514945|B.1.1|South Korea|2020-06-21	0.0008738466	Asia
Asia|hCoV-19/Malaysia/8451/2020|EPI ISL 501222|B.1.98|Malaysia|2020-04-12	Asia|hCoV-19/South Korea/KCDC2542/2020|EPI ISL 514945|B.1.1|South Korea|2020-06-21	0.0006050880	Asia
Asia|hCoV-19/India/GJ-GBRC4/2020|EPI ISL 435051|B.1|India|2020-04-13	Asia|hCoV-19/South Korea/KCDC2542/2020|EPI ISL 514945|B.1.1|South Korea|2020-06-21	0.0006048084	Asia
Asia|hCoV-19/India/WB-IK9/2020|EPI ISL 508407|B.1.5|India|2020-04-13	Asia|hCoV-19/South Korea/KCDC2542/2020|EPI ISL 514945|B.1.1|South Korea|2020-06-21	0.0004367009	Asia
Asia|hCoV-19/South Korea/KCDC2209/2020|EPI ISL 510548|B.1|South Korea|2020-04-13	Asia|hCoV-19/South Korea/KCDC2542/2020|EPI ISL 514945|B.1.1|South Korea|2020-06-21	0.0005711604	Asia
Asia|hCoV-19/Oman/205028997/2020|EPI ISL 458120|B.1.1.27|Oman|2020-04-13	Asia|hCoV-19/South Korea/KCDC2542/2020|EPI ISL 514945|B.1.1|South Korea|2020-06-21	0.0005374951	Asia
Asia|hCoV-19/India/TG-CCMB-K499/2020|EPI ISL 447865|B.6|India|2020-04-14	Asia|hCoV-19/South Korea/KCDC2542/2020|EPI ISL 514945|B.1.1|South Korea|2020-06-21	0.0008065576	Asia
Asia|hCoV-19/Kazakhstan/16183/2020|EPI ISL 454576|A.2|Kazakhstan|2020-04-14	Asia|hCoV-19/South Korea/KCDC2542/2020|EPI ISL 514945|B.1.1|South Korea|2020-06-21	0.0008064963	Asia
Asia|hCoV-19/Japan/Donner21/2020|EPI ISL 438965|B.1.1|Japan|2020-04-14	Asia|hCoV-19/South Korea/KCDC2542/2020|EPI ISL 514945|B.1.1|South Korea|2020-06-21	0.0004366751	Asia
Asia|hCoV-19/Kazakhstan/16238/2020|EPI ISL 454498|A.2|Kazakhstan|2020-04-14	Asia|hCoV-19/South Korea/KCDC2542/2020|EPI ISL 514945|B.1.1|South Korea|2020-06-21	0.0009073638	Asia
Asia|hCoV-19/Israel/130710157/2020|EPI ISL 447465|B.1.1|Israel|2020-04-15	Asia|hCoV-19/South Korea/KCDC2542/2020|EPI ISL 514945|B.1.1|South Korea|2020-06-21	0.0005376825	Asia
Asia|hCoV-19/Israel/2113155/2020|EPI ISL 447349|B.1.3|Israel|2020-04-15	Asia|hCoV-19/South Korea/KCDC2542/2020|EPI ISL 514945|B.1.1|South Korea|2020-06-21	0.0006720143	Asia
Asia|hCoV-19/Israel/2113178/2020|EPI ISL 447345|B.1|Israel|2020-04-15	Asia|hCoV-19/South Korea/KCDC2542/2020|EPI ISL 514945|B.1.1|South Korea|2020-06-21	0.0005711699	Asia
Asia|hCoV-19/United Arab Emirates/L920667894/2020|EPI ISL 520736|B.1.1|United Arab Emirates|2020-04-15	Asia|hCoV-19/South Korea/KCDC2542/2020|EPI ISL 514945|B.1.1|South Korea|2020-06-21	0.0004366678	Asia
Asia|hCoV-19/Israel/CVL-n-8414/2020|EPI ISL 474983|B.1.3|Israel|2020-04-16	Asia|hCoV-19/South Korea/KCDC2542/2020|EPI ISL 514945|B.1.1|South Korea|2020-06-21	0.0006720342	Asia
Asia|hCoV-19/SaudiArabia/KAUST-JEDDAH504/2020|EPI ISL 512941|B.1.246|Saudi Arabia|2020-04-16	Asia|hCoV-19/South Korea/KCDC2542/2020|EPI ISL 514945|B.1.1|South Korea|2020-06-21	0.0005375358	Asia
Asia|hCoV-19/Israel/CVL-n-8411/2020|EPI ISL 475008|B.1.3|Israel|2020-04-16	Asia|hCoV-19/South Korea/KCDC2542/2020|EPI ISL 514945|B.1.1|South Korea|2020-06-21	0.0006047704	Asia
Asia|hCoV-19/India/TN-CCMB-C1-12/2020|EPI ISL 447584|B.6|India|2020-04-16	Asia|hCoV-19/South Korea/KCDC2542/2020|EPI ISL 514945|B.1.1|South Korea|2020-06-21	0.0008065337	Asia
Asia|hCoV-19/United Arab Emirates/L2004034664/2020|EPI ISL 520670|A|United Arab Emirates|2020-04-17	Asia|hCoV-19/South Korea/KCDC2542/2020|EPI ISL 514945|B.1.1|South Korea|2020-06-21	0.0007728866	Asia
Asia|hCoV-19/United Arab Emirates/L920066831/2020|EPI ISL 520717|B.1.1|United Arab Emirates|2020-04-17	Asia|hCoV-19/South Korea/KCDC2542/2020|EPI ISL 514945|B.1.1|South Korea|2020-06-21	0.0005711435	Asia
Asia|hCoV-19/United Arab Emirates/L2004034634/2020|EPI ISL 520669|B.1.1|United Arab Emirates|2020-04-17	Asia|hCoV-19/South Korea/KCDC2542/2020|EPI ISL 514945|B.1.1|South Korea|2020-06-21	0.0003358679	Asia
Asia|hCoV-19/Oman/24618/2020|EPI ISL 491129|B.1.1.27|Oman|2020-04-17	Asia|hCoV-19/South Korea/KCDC2542/2020|EPI ISL 514945|B.1.1|South Korea|2020-06-21	0.0004703108	Asia
Asia|hCoV-19/Oman/24647/2020|EPI ISL 491139|B.1.1|Oman|2020-04-18	Asia|hCoV-19/South Korea/KCDC2542/2020|EPI ISL 514945|B.1.1|South Korea|2020-06-21	0.0003694622	Asia
Asia|hCoV-19/SaudiArabia/KAUST-MAKKAH772/2020|EPI ISL 513242|B.1.247|Saudi Arabia|2020-04-18	Asia|hCoV-19/South Korea/KCDC2542/2020|EPI ISL 514945|B.1.1|South Korea|2020-06-21	0.0006719745	Asia
Asia|hCoV-19/United Arab Emirates/L2004034680/2020|EPI ISL 520671|B.1.5|United Arab Emirates|2020-04-18	Asia|hCoV-19/South Korea/KCDC2542/2020|EPI ISL 514945|B.1.1|South Korea|2020-06-21	0.0004367009	Asia
Asia|hCoV-19/SaudiArabia/KAUST-MAKKAH771/2020|EPI ISL 513241|B.1.247|Saudi Arabia|2020-04-18	Asia|hCoV-19/South Korea/KCDC2542/2020|EPI ISL 514945|B.1.1|South Korea|2020-06-21	0.0006719745	Asia
Asia|hCoV-19/Israel/CVL-n-9331/2020|EPI ISL 474970|B.1.3|Israel|2020-04-19	Asia|hCoV-19/South Korea/KCDC2542/2020|EPI ISL 514945|B.1.1|South Korea|2020-06-21	0.0006047704	Asia
Asia|hCoV-19/Taiwan/CGMH-CGU-26/2020|EPI ISL 452178|B.6|Taiwan|2020-04-19	Asia|hCoV-19/South Korea/KCDC2542/2020|EPI ISL 514945|B.1.1|South Korea|2020-06-21	0.0009073907	Asia
Asia|hCoV-19/India/WB-S17/2020|EPI ISL 455647|B.1|India|2020-04-19	Asia|hCoV-19/South Korea/KCDC2542/2020|EPI ISL 514945|B.1.1|South Korea|2020-06-21	0.0004703247	Asia
Asia|hCoV-19/India/MH-BJMC-1697/2020|EPI ISL 496521|B.6|India|2020-04-19	Asia|hCoV-19/South Korea/KCDC2542/2020|EPI ISL 514945|B.1.1|South Korea|2020-06-21	0.0009411320	Asia
Asia|hCoV-19/SaudiArabia/KAUST-MADINAH446/2020|EPI ISL 513159|B.1.160|Saudi Arabia|2020-04-20	Asia|hCoV-19/South Korea/KCDC2542/2020|EPI ISL 514945|B.1.1|South Korea|2020-06-21	0.0006047804	Asia
Asia|hCoV-19/Kazakhstan/21399/2020|EPI ISL 454502|B.1.246|Kazakhstan|2020-04-20	Asia|hCoV-19/South Korea/KCDC2542/2020|EPI ISL 514945|B.1.1|South Korea|2020-06-21	0.0005375358	Asia
Asia|hCoV-19/Israel/130711082/2020|EPI ISL 447456|B.1|Israel|2020-04-20	Asia|hCoV-19/South Korea/KCDC2542/2020|EPI ISL 514945|B.1.1|South Korea|2020-06-21	0.0005375607	Asia
Asia|hCoV-19/SaudiArabia/KAUST-MADINAH444/2020|EPI ISL 513158|B.1.160|Saudi Arabia|2020-04-20	Asia|hCoV-19/South Korea/KCDC2542/2020|EPI ISL 514945|B.1.1|South Korea|2020-06-21	0.0006720255	Asia
Asia|hCoV-19/SaudiArabia/KAUST-MAKKAH290/2020|EPI ISL 513214|B.1.247|Saudi Arabia|2020-04-21	Asia|hCoV-19/South Korea/KCDC2542/2020|EPI ISL 514945|B.1.1|South Korea|2020-06-21	0.0006719745	Asia
Asia|hCoV-19/Kazakhstan/NCB-5/2020|EPI ISL 435048|A.2|Kazakhstan|2020-04-21	Asia|hCoV-19/South Korea/KCDC2542/2020|EPI ISL 514945|B.1.1|South Korea|2020-06-21	0.0008401423	Asia
Asia|hCoV-19/Israel/CVL-n-10261/2020|EPI ISL 474991|B.1|Israel|2020-04-21	Asia|hCoV-19/South Korea/KCDC2542/2020|EPI ISL 514945|B.1.1|South Korea|2020-06-21	0.0006048084	Asia
Asia|hCoV-19/SaudiArabia/KAUST-JEDDAH546/2020|EPI ISL 512956|B.1.1|Saudi Arabia|2020-04-21	Asia|hCoV-19/South Korea/KCDC2542/2020|EPI ISL 514945|B.1.1|South Korea|2020-06-21	0.0004030765	Asia
Asia|hCoV-19/Oman/C-2673/2020|EPI ISL 491162|B.1.1|Oman|2020-04-22	Asia|hCoV-19/South Korea/KCDC2542/2020|EPI ISL 514945|B.1.1|South Korea|2020-06-21	0.0003694622	Asia
Asia|hCoV-19/Oman/C-3067/2020|EPI ISL 491171|B.1.1.27|Oman|2020-04-22	Asia|hCoV-19/South Korea/KCDC2542/2020|EPI ISL 514945|B.1.1|South Korea|2020-06-21	0.0005375493	Asia
Asia|hCoV-19/SaudiArabia/KAUST-JEDDAH566/2020|EPI ISL 512963|B.1.246|Saudi Arabia|2020-04-22	Asia|hCoV-19/South Korea/KCDC2542/2020|EPI ISL 514945|B.1.1|South Korea|2020-06-21	0.0005375358	Asia
Asia|hCoV-19/India/GJ-GBRC8/2020|EPI ISL 435055|B.1.36|India|2020-04-22	Asia|hCoV-19/South Korea/KCDC2542/2020|EPI ISL 514945|B.1.1|South Korea|2020-06-21	0.0006719944	Asia
Asia|hCoV-19/SaudiArabia/KAUST-JEDDAH535/2020|EPI ISL 512949|B.1.247|Saudi Arabia|2020-04-23	Asia|hCoV-19/South Korea/KCDC2542/2020|EPI ISL 514945|B.1.1|South Korea|2020-06-21	0.0006047524	Asia
Asia|hCoV-19/SaudiArabia/KAUST-MADINAH368/2020|EPI ISL 513142|B.1.261|Saudi Arabia|2020-04-23	Asia|hCoV-19/South Korea/KCDC2542/2020|EPI ISL 514945|B.1.1|South Korea|2020-06-21	0.0005711604	Asia
Asia|hCoV-19/SaudiArabia/KAUST-JEDDAH538/2020|EPI ISL 512951|B.1.5|Saudi Arabia|2020-04-23	Asia|hCoV-19/South Korea/KCDC2542/2020|EPI ISL 514945|B.1.1|South Korea|2020-06-21	0.0004367009	Asia
Asia|hCoV-19/SaudiArabia/KAUST-JEDDAH529/2020|EPI ISL 512946|B.1.1|Saudi Arabia|2020-04-23	Asia|hCoV-19/South Korea/KCDC2542/2020|EPI ISL 514945|B.1.1|South Korea|2020-06-21	0.0003358679	Asia
Asia|hCoV-19/United Arab Emirates/H8/2020|EPI ISL 528720|B.1|United Arab Emirates|2020-04-24	Asia|hCoV-19/South Korea/KCDC2542/2020|EPI ISL 514945|B.1.1|South Korea|2020-06-21	0.0006048162	Asia
Asia|hCoV-19/Japan/NGS-CD-235/2020|EPI ISL 481259|B.1.1.296|Japan|2020-04-24	Asia|hCoV-19/South Korea/KCDC2542/2020|EPI ISL 514945|B.1.1|South Korea|2020-06-21	0.0004703108	Asia
Asia|hCoV-19/Oman/RESP-20-B-2937/2020|EPI ISL 518848|B.6|Oman|2020-04-24	Asia|hCoV-19/South Korea/KCDC2542/2020|EPI ISL 514945|B.1.1|South Korea|2020-06-21	0.0009082073	Asia
Asia|hCoV-19/SaudiArabia/KAUST-MADINAH378/2020|EPI ISL 513143|B.1.247|Saudi Arabia|2020-04-24	Asia|hCoV-19/South Korea/KCDC2542/2020|EPI ISL 514945|B.1.1|South Korea|2020-06-21	0.0006720366	Asia
Asia|hCoV-19/Israel/CVL-n-11594/2020|EPI ISL 475017|B.1.1|Israel|2020-04-25	Asia|hCoV-19/South Korea/KCDC2542/2020|EPI ISL 514945|B.1.1|South Korea|2020-06-21	0.0003358679	Asia
Asia|hCoV-19/India/WB-IK22/2020|EPI ISL 508352|B.6|India|2020-04-25	Asia|hCoV-19/South Korea/KCDC2542/2020|EPI ISL 514945|B.1.1|South Korea|2020-06-21	0.0008065202	Asia
Asia|hCoV-19/India/KA-nimh-5297/2020|EPI ISL 486398|B.6|India|2020-04-25	Asia|hCoV-19/South Korea/KCDC2542/2020|EPI ISL 514945|B.1.1|South Korea|2020-06-21	0.0010421934	Asia
Asia|hCoV-19/India/WB-IK20/2020|EPI ISL 508350|B.1.5|India|2020-04-25	Asia|hCoV-19/South Korea/KCDC2542/2020|EPI ISL 514945|B.1.1|South Korea|2020-06-21	0.0005039296	Asia
Asia|hCoV-19/Oman/C-6069/2020|EPI ISL 491146|B.1.1.27|Oman|2020-04-26	Asia|hCoV-19/South Korea/KCDC2542/2020|EPI ISL 514945|B.1.1|South Korea|2020-06-21	0.0005711530	Asia
Asia|hCoV-19/India/GJ-GBRC92/2020|EPI ISL 447554|B.1.5|India|2020-04-26	Asia|hCoV-19/South Korea/KCDC2542/2020|EPI ISL 514945|B.1.1|South Korea|2020-06-21	0.0004367009	Asia
Asia|hCoV-19/India/GJ-GBRC17b/2020|EPI ISL 437446|B.1.36|India|2020-04-26	Asia|hCoV-19/South Korea/KCDC2542/2020|EPI ISL 514945|B.1.1|South Korea|2020-06-21	0.0007393048	Asia
Asia|hCoV-19/India/GJ-GBRC17a/2020|EPI ISL 437445|B.1.36|India|2020-04-26	Asia|hCoV-19/South Korea/KCDC2542/2020|EPI ISL 514945|B.1.1|South Korea|2020-06-21	0.0007729611	Asia
Asia|hCoV-19/Oman/RESP-20-B-3563/2020|EPI ISL 518853|B.1.1.27|Oman|2020-04-27	Asia|hCoV-19/South Korea/KCDC2542/2020|EPI ISL 514945|B.1.1|South Korea|2020-06-21	0.0005038914	Asia
Asia|hCoV-19/India/MH-MW5/2020|EPI ISL 508439|B.6|India|2020-04-27	Asia|hCoV-19/South Korea/KCDC2542/2020|EPI ISL 514945|B.1.1|South Korea|2020-06-21	0.0007728766	Asia
Asia|hCoV-19/Oman/RESP-20-B-3564/2020|EPI ISL 518854|B.1.1.27|Oman|2020-04-27	Asia|hCoV-19/South Korea/KCDC2542/2020|EPI ISL 514945|B.1.1|South Korea|2020-06-21	0.0005375200	Asia
Asia|hCoV-19/India/WB-IK27/2020|EPI ISL 508357|B.1.5|India|2020-04-27	Asia|hCoV-19/South Korea/KCDC2542/2020|EPI ISL 514945|B.1.1|South Korea|2020-06-21	0.0005711868	Asia
Asia|hCoV-19/Oman/C-9263/2020|EPI ISL 491133|B.1.1.27|Oman|2020-04-28	Asia|hCoV-19/South Korea/KCDC2542/2020|EPI ISL 514945|B.1.1|South Korea|2020-06-21	0.0004366881	Asia
Asia|hCoV-19/United Arab Emirates/L46302981/2020|EPI ISL 520716|B.4|United Arab Emirates|2020-04-28	Asia|hCoV-19/South Korea/KCDC2542/2020|EPI ISL 514945|B.1.1|South Korea|2020-06-21	0.0009747475	Asia
Asia|hCoV-19/United Arab Emirates/12B/2020|EPI ISL 528686|B.1.1|United Arab Emirates|2020-04-28	Asia|hCoV-19/South Korea/KCDC2542/2020|EPI ISL 514945|B.1.1|South Korea|2020-06-21	0.0003694793	Asia
Asia|hCoV-19/United Arab Emirates/16B/2020|EPI ISL 528690|B.1.1|United Arab Emirates|2020-04-28	Asia|hCoV-19/South Korea/KCDC2542/2020|EPI ISL 514945|B.1.1|South Korea|2020-06-21	0.0005711170	Asia
Asia|hCoV-19/India/TN-CCMB-C13/2020|EPI ISL 458035|B.6|India|2020-04-29	Asia|hCoV-19/South Korea/KCDC2542/2020|EPI ISL 514945|B.1.1|South Korea|2020-06-21	0.0008738468	Asia
Asia|hCoV-19/India/GJ-GBRC30/2020|EPI ISL 444461|B.1.36|India|2020-04-29	Asia|hCoV-19/South Korea/KCDC2542/2020|EPI ISL 514945|B.1.1|South Korea|2020-06-21	0.0006383628	Asia
Asia|hCoV-19/India/TN-CCMB-C20/2020|EPI ISL 471583|B.1.246|India|2020-04-29	Asia|hCoV-19/South Korea/KCDC2542/2020|EPI ISL 514945|B.1.1|South Korea|2020-06-21	0.0005711699	Asia
Asia|hCoV-19/India/GJ-GBRC75/2020|EPI ISL 447053|B.1.247|India|2020-04-29	Asia|hCoV-19/South Korea/KCDC2542/2020|EPI ISL 514945|B.1.1|South Korea|2020-06-21	0.0006720679	Asia
Asia|hCoV-19/India/GJ-GBRC36/2020|EPI ISL 444467|B.1.246|India|2020-04-29	Asia|hCoV-19/South Korea/KCDC2542/2020|EPI ISL 514945|B.1.1|South Korea|2020-06-21	0.0006384219	Asia
Asia|hCoV-19/India/GJ-GBRC29/2020|EPI ISL 444460|B.1|India|2020-04-30	Asia|hCoV-19/South Korea/KCDC2542/2020|EPI ISL 514945|B.1.1|South Korea|2020-06-21	0.0004703168	Asia
Asia|hCoV-19/India/RJ-S25/2020|EPI ISL 455655|B.1.5|India|2020-04-30	Asia|hCoV-19/South Korea/KCDC2542/2020|EPI ISL 514945|B.1.1|South Korea|2020-06-21	0.0005375110	Asia
Asia|hCoV-19/India/WB-S29/2020|EPI ISL 455658|A|India|2020-04-30	Asia|hCoV-19/South Korea/KCDC2542/2020|EPI ISL 514945|B.1.1|South Korea|2020-06-21	0.0008738469	Asia
Asia|hCoV-19/SaudiArabia/KAUST-MADINAH655/2020|EPI ISL 513175|B.1.246|Saudi Arabia|2020-04-30	Asia|hCoV-19/South Korea/KCDC2542/2020|EPI ISL 514945|B.1.1|South Korea|2020-06-21	0.0005711699	Asia
Asia|hCoV-19/Saudi Arabia/KAUST-JEDDAH576/2020|EPI ISL 512969|B.1.1|Saudi Arabia|2020-04-30	Asia|hCoV-19/South Korea/KCDC2542/2020|EPI ISL 514945|B.1.1|South Korea|2020-06-21	0.0004366751	Asia
Asia|hCoV-19/India/WB-IK32/2020|EPI ISL 508362|B.1|India|2020-05-01	Asia|hCoV-19/South Korea/KCDC2542/2020|EPI ISL 514945|B.1.1|South Korea|2020-06-21	0.0005039062	Asia
Asia|hCoV-19/India/WB-IK35/2020|EPI ISL 508364|B.1|India|2020-05-01	Asia|hCoV-19/South Korea/KCDC2542/2020|EPI ISL 514945|B.1.1|South Korea|2020-06-21	0.0005713427	Asia
Asia|hCoV-19/Oman/C-11911/2020|EPI ISL 491170|B.1.1|Oman|2020-05-01	Asia|hCoV-19/South Korea/KCDC2542/2020|EPI ISL 514945|B.1.1|South Korea|2020-06-21	0.0004366953	Asia
Asia|hCoV-19/Japan/Donner29/2020|EPI ISL 469287|B.1.1|Japan|2020-05-01	Asia|hCoV-19/South Korea/KCDC2542/2020|EPI ISL 514945|B.1.1|South Korea|2020-06-21	0.0005038765	Asia
Asia|hCoV-19/United Arab Emirates/L920716500/2020|EPI ISL 520742|B.4|United Arab Emirates|2020-05-02	Asia|hCoV-19/South Korea/KCDC2542/2020|EPI ISL 514945|B.1.1|South Korea|2020-06-21	0.0010084436	Asia
Asia|hCoV-19/India/GJ-GBRC51/2020|EPI ISL 444482|B.1.247|India|2020-05-02	Asia|hCoV-19/South Korea/KCDC2542/2020|EPI ISL 514945|B.1.1|South Korea|2020-06-21	0.0005711435	Asia
Asia|hCoV-19/India/GJ-GBRC124/2020|EPI ISL 455021|B.1.160|India|2020-05-02	Asia|hCoV-19/South Korea/KCDC2542/2020|EPI ISL 514945|B.1.1|South Korea|2020-06-21	0.0005711435	Asia
Asia|hCoV-19/India/GJ-GBRC122/2020|EPI ISL 455019|B.1.5|India|2020-05-02	Asia|hCoV-19/South Korea/KCDC2542/2020|EPI ISL 514945|B.1.1|South Korea|2020-06-21	0.0004703029	Asia
Asia|hCoV-19/India/WB-S56/2020|EPI ISL 455675|B.1.5|India|2020-05-03	Asia|hCoV-19/South Korea/KCDC2542/2020|EPI ISL 514945|B.1.1|South Korea|2020-06-21	0.0005711868	Asia
Asia|hCoV-19/India/KA-nimh-10559/2020|EPI ISL 486400|B.4|India|2020-05-03	Asia|hCoV-19/South Korea/KCDC2542/2020|EPI ISL 514945|B.1.1|South Korea|2020-06-21	0.0010084566	Asia
Asia|hCoV-19/India/GJ-GBRC68/2020|EPI ISL 447045|B.1.36|India|2020-05-03	Asia|hCoV-19/South Korea/KCDC2542/2020|EPI ISL 514945|B.1.1|South Korea|2020-06-21	0.0007056085	Asia
Asia|hCoV-19/India/GJ-GBRC88b/2020|EPI ISL 447550|B.1|India|2020-05-03	Asia|hCoV-19/South Korea/KCDC2542/2020|EPI ISL 514945|B.1.1|South Korea|2020-06-21	0.0005039211	Asia
Asia|hCoV-19/Kazakhstan/33496/2020|EPI ISL 454585|B.1.3|Kazakhstan|2020-05-04	Asia|hCoV-19/South Korea/KCDC2542/2020|EPI ISL 514945|B.1.1|South Korea|2020-06-21	0.0007056294	Asia
Asia|hCoV-19/India/WB-IK48/2020|EPI ISL 508375|B.1|India|2020-05-04	Asia|hCoV-19/South Korea/KCDC2542/2020|EPI ISL 514945|B.1.1|South Korea|2020-06-21	0.0005039062	Asia
Asia|hCoV-19/India/WB-IK44/2020|EPI ISL 508371|B.1|India|2020-05-04	Asia|hCoV-19/South Korea/KCDC2542/2020|EPI ISL 514945|B.1.1|South Korea|2020-06-21	0.0005039062	Asia
Asia|hCoV-19/Saudi Arabia/KAUST-JEDDAH723/2020|EPI ISL 512992|B.1.246|Saudi Arabia|2020-05-04	Asia|hCoV-19/South Korea/KCDC2542/2020|EPI ISL 514945|B.1.1|South Korea|2020-06-21	0.0005375358	Asia
Asia|hCoV-19/India/GJ-GBRC81a/2020|EPI ISL 447540|B.1.247|India|2020-05-05	Asia|hCoV-19/South Korea/KCDC2542/2020|EPI ISL 514945|B.1.1|South Korea|2020-06-21	0.0006047804	Asia
Asia|hCoV-19/India/GJ-GBRC76/2020|EPI ISL 447534|B.1.247|India|2020-05-05	Asia|hCoV-19/South Korea/KCDC2542/2020|EPI ISL 514945|B.1.1|South Korea|2020-06-21	0.0006383924	Asia
Asia|hCoV-19/India/GJ-GBRC77/2020|EPI ISL 447535|B.1.247|India|2020-05-05	Asia|hCoV-19/South Korea/KCDC2542/2020|EPI ISL 514945|B.1.1|South Korea|2020-06-21	0.0006384219	Asia
Asia|hCoV-19/United Arab Emirates/13/2020|EPI ISL 528687|B.1.1|United Arab Emirates|2020-05-05	Asia|hCoV-19/South Korea/KCDC2542/2020|EPI ISL 514945|B.1.1|South Korea|2020-06-21	0.0003358834	Asia
Asia|hCoV-19/SaudiArabia/KAUST-MADINAH605/2020|EPI ISL 513170|B.1.186|Saudi Arabia|2020-05-06	Asia|hCoV-19/South Korea/KCDC2542/2020|EPI ISL 514945|B.1.1|South Korea|2020-06-21	0.0005711435	Asia
Asia|hCoV-19/India/TN-CCMB-C21/2020|EPI ISL 471584|B|India|2020-05-06	Asia|hCoV-19/South Korea/KCDC2542/2020|EPI ISL 514945|B.1.1|South Korea|2020-06-21	0.0006720143	Asia
Asia|hCoV-19/India/TN-CCMB-C19/2020|EPI ISL 458040|B.1.1|India|2020-05-06	Asia|hCoV-19/South Korea/KCDC2542/2020|EPI ISL 514945|B.1.1|South Korea|2020-06-21	0.0002014797	Asia
Asia|hCoV-19/India/HR-TF38/2020|EPI ISL 508504|B.1.1.216|India|2020-05-06	Asia|hCoV-19/South Korea/KCDC2542/2020|EPI ISL 514945|B.1.1|South Korea|2020-06-21	0.0004366751	Asia
Asia|hCoV-19/Oman/C-15758/2020|EPI ISL 491141|B.1.1.27|Oman|2020-05-07	Asia|hCoV-19/South Korea/KCDC2542/2020|EPI ISL 514945|B.1.1|South Korea|2020-06-21	0.0005038914	Asia
Asia|hCoV-19/Japan/Donner34/2020|EPI ISL 469292|B.1.1|Japan|2020-05-07	Asia|hCoV-19/South Korea/KCDC2542/2020|EPI ISL 514945|B.1.1|South Korea|2020-06-21	0.0005038998	Asia
Asia|hCoV-19/Bangladesh/BCSIR-NILMRC-053/2020|EPI ISL 465163|B.1.1.316|Bangladesh|2020-05-07	Asia|hCoV-19/South Korea/KCDC2542/2020|EPI ISL 514945|B.1.1|South Korea|2020-06-21	0.0004366953	Asia
Asia|hCoV-19/Japan/Donner33/2020|EPI ISL 469291|B.1.1|Japan|2020-05-07	Asia|hCoV-19/South Korea/KCDC2542/2020|EPI ISL 514945|B.1.1|South Korea|2020-06-21	0.0004366751	Asia
Asia|hCoV-19/Oman/205034466/2020|EPI ISL 457705|B.1.1.27|Oman|2020-05-08	Asia|hCoV-19/South Korea/KCDC2542/2020|EPI ISL 514945|B.1.1|South Korea|2020-06-21	0.0004366808	Asia
Asia|hCoV-19/India/MH-NCCS-NR570/2020|EPI ISL 496587|B.1|India|2020-05-08	Asia|hCoV-19/South Korea/KCDC2542/2020|EPI ISL 514945|B.1.1|South Korea|2020-06-21	0.0005039062	Asia
Asia|hCoV-19/Bangladesh/BARJ-CVASU-CTG-506/2020|EPI ISL 450342|A|Bangladesh|2020-05-08	Asia|hCoV-19/South Korea/KCDC2542/2020|EPI ISL 514945|B.1.1|South Korea|2020-06-21	0.0009074445	Asia
Asia|hCoV-19/SaudiArabia/KAUST-MADINAH688/2020|EPI ISL 513178|A|Saudi Arabia|2020-05-08	Asia|hCoV-19/South Korea/KCDC2542/2020|EPI ISL 514945|B.1.1|South Korea|2020-06-21	0.0006720566	Asia
Asia|hCoV-19/Kazakhstan/38716/2020|EPI ISL 454575|B.1.3|Kazakhstan|2020-05-09	Asia|hCoV-19/South Korea/KCDC2542/2020|EPI ISL 514945|B.1.1|South Korea|2020-06-21	0.0007392459	Asia
Asia|hCoV-19/Oman/C-16516/2020|EPI ISL 491153|B.1.1|Oman|2020-05-09	Asia|hCoV-19/South Korea/KCDC2542/2020|EPI ISL 514945|B.1.1|South Korea|2020-06-21	0.0005039231	Asia
Asia|hCoV-19/India/KA-nimh-13855/2020|EPI ISL 515954|A|India|2020-05-09	Asia|hCoV-19/South Korea/KCDC2542/2020|EPI ISL 514945|B.1.1|South Korea|2020-06-21	0.0008065441	Asia
Asia|hCoV-19/Bangladesh/BCSIR-NILMRC-088/2020|EPI ISL 466686|B.1|Bangladesh|2020-05-09	Asia|hCoV-19/South Korea/KCDC2542/2020|EPI ISL 514945|B.1.1|South Korea|2020-06-21	0.0004703186	Asia
Asia|hCoV-19/Oman/205035037/2020|EPI ISL 491968|B.1.1.27|Oman|2020-05-10	Asia|hCoV-19/South Korea/KCDC2542/2020|EPI ISL 514945|B.1.1|South Korea|2020-06-21	0.0004703029	Asia
Asia|hCoV-19/Bangladesh/BARJ-CVASU-CTG-518/2020|EPI ISL 450345|A|Bangladesh|2020-05-10	Asia|hCoV-19/South Korea/KCDC2542/2020|EPI ISL 514945|B.1.1|South Korea|2020-06-21	0.0008401673	Asia
Asia|hCoV-19/Malaysia/IMR WC55122/2020|EPI ISL 490089|B.1.1.1|Malaysia|2020-05-10	Asia|hCoV-19/South Korea/KCDC2542/2020|EPI ISL 514945|B.1.1|South Korea|2020-06-21	0.0006385856	Asia
Asia|hCoV-19/India/GJ-GBRC108/2020|EPI ISL 451153|B.1.36|India|2020-05-10	Asia|hCoV-19/South Korea/KCDC2542/2020|EPI ISL 514945|B.1.1|South Korea|2020-06-21	0.0007056530	Asia
Asia|hCoV-19/Indonesia/EJ-ITD-8402NT/2020|EPI ISL 529138|B.1.246|Indonesia|2020-05-11	Asia|hCoV-19/South Korea/KCDC2542/2020|EPI ISL 514945|B.1.1|South Korea|2020-06-21	0.0005375358	Asia
Asia|hCoV-19/India/TG-CCMB-L988/2020|EPI ISL 458064|B.1|India|2020-05-11	Asia|hCoV-19/South Korea/KCDC2542/2020|EPI ISL 514945|B.1.1|South Korea|2020-06-21	0.0005711941	Asia
Asia|hCoV-19/India/TG-CCMB-L1021/2020|EPI ISL 458046|B.1.1.8|India|2020-05-11	Asia|hCoV-19/South Korea/KCDC2542/2020|EPI ISL 514945|B.1.1|South Korea|2020-06-21	0.0006047906	Asia
Asia|hCoV-19/India/TG-CCMB-L1026/2020|EPI ISL 458050|B.1.1.8|India|2020-05-11	Asia|hCoV-19/South Korea/KCDC2542/2020|EPI ISL 514945|B.1.1|South Korea|2020-06-21	0.0006384326	Asia
Asia|hCoV-19/SaudiArabia/KAUST-MADINAH958/2020|EPI ISL 513208|B.1.36|Saudi Arabia|2020-05-12	Asia|hCoV-19/South Korea/KCDC2542/2020|EPI ISL 514945|B.1.1|South Korea|2020-06-21	0.0007392363	Asia
Asia|hCoV-19/United Arab Emirates/38/2020|EPI ISL 528698|B.1.1|United Arab Emirates|2020-05-12	Asia|hCoV-19/South Korea/KCDC2542/2020|EPI ISL 514945|B.1.1|South Korea|2020-06-21	0.0004703029	Asia
Asia|hCoV-19/India/HR-TF41/2020|EPI ISL 508506|B.1.36|India|2020-05-12	Asia|hCoV-19/South Korea/KCDC2542/2020|EPI ISL 514945|B.1.1|South Korea|2020-06-21	0.0007392363	Asia
Asia|hCoV-19/India/KA-IB35/2020|EPI ISL 508314|B.6|India|2020-05-12	Asia|hCoV-19/South Korea/KCDC2542/2020|EPI ISL 514945|B.1.1|South Korea|2020-06-21	0.0008069778	Asia
Asia|hCoV-19/United Arab Emirates/L3290161092/2020|EPI ISL 520681|B.1.5|United Arab Emirates|2020-05-13	Asia|hCoV-19/South Korea/KCDC2542/2020|EPI ISL 514945|B.1.1|South Korea|2020-06-21	0.0006048263	Asia
Asia|hCoV-19/Bangladesh/BARJ-CVASU-CTG-502/2020|EPI ISL 450340|A|Bangladesh|2020-05-13	Asia|hCoV-19/South Korea/KCDC2542/2020|EPI ISL 514945|B.1.1|South Korea|2020-06-21	0.0008401673	Asia
Asia|hCoV-19/India/TG-CCMB-OM1/2020|EPI ISL 495274|B.1.1.8|India|2020-05-13	Asia|hCoV-19/South Korea/KCDC2542/2020|EPI ISL 514945|B.1.1|South Korea|2020-06-21	0.0004702673	Asia
Asia|hCoV-19/United Arab Emirates/L3290162047/2020|EPI ISL 520682|B.1.1|United Arab Emirates|2020-05-13	Asia|hCoV-19/South Korea/KCDC2542/2020|EPI ISL 514945|B.1.1|South Korea|2020-06-21	0.0004702751	Asia
Asia|hCoV-19/Japan/Donner37/2020|EPI ISL 469295|B.1.1|Japan|2020-05-14	Asia|hCoV-19/South Korea/KCDC2542/2020|EPI ISL 514945|B.1.1|South Korea|2020-06-21	0.0004366751	Asia
Asia|hCoV-19/United Arab Emirates/L2005036025/2020|EPI ISL 520674|B.1|United Arab Emirates|2020-05-14	Asia|hCoV-19/South Korea/KCDC2542/2020|EPI ISL 514945|B.1.1|South Korea|2020-06-21	0.0005375587	Asia
Asia|hCoV-19/India/KA-nimh-19188/2020|EPI ISL 515967|B.4|India|2020-05-14	Asia|hCoV-19/South Korea/KCDC2542/2020|EPI ISL 514945|B.1.1|South Korea|2020-06-21	0.0010757807	Asia
Asia|hCoV-19/India/WB-IK70/2020|EPI ISL 511904|B.1.5|India|2020-05-14	Asia|hCoV-19/South Korea/KCDC2542/2020|EPI ISL 514945|B.1.1|South Korea|2020-06-21	0.0005375109	Asia
Asia|hCoV-19/Oman/205036082/2020|EPI ISL 491973|B.1.1.27|Oman|2020-05-15	Asia|hCoV-19/South Korea/KCDC2542/2020|EPI ISL 514945|B.1.1|South Korea|2020-06-21	0.0005039212	Asia
Asia|hCoV-19/India/TG-CCMB-OM9/2020|EPI ISL 495297|B.1.1.8|India|2020-05-15	Asia|hCoV-19/South Korea/KCDC2542/2020|EPI ISL 514945|B.1.1|South Korea|2020-06-21	0.0005374702	Asia
Asia|hCoV-19/Pakistan/KPK-KUST-SJTU/2020|EPI ISL 513925|B.1|Pakistan|2020-05-15	Asia|hCoV-19/South Korea/KCDC2542/2020|EPI ISL 514945|B.1.1|South Korea|2020-06-21	0.0008065950	Asia
Asia|hCoV-19/Hong Kong/HKU-200723-106/2020|EPI ISL 498271|B.1|Hong Kong|2020-05-15	Asia|hCoV-19/South Korea/KCDC2542/2020|EPI ISL 514945|B.1.1|South Korea|2020-06-21	0.0005711699	Asia
Asia|hCoV-19/India/KA-nimh-19696/2020|EPI ISL 515971|B.1.1|India|2020-05-16	Asia|hCoV-19/South Korea/KCDC2542/2020|EPI ISL 514945|B.1.1|South Korea|2020-06-21	0.0005375289	Asia
Asia|hCoV-19/Oman/205036179/2020|EPI ISL 491976|B.1.1.27|Oman|2020-05-16	Asia|hCoV-19/South Korea/KCDC2542/2020|EPI ISL 514945|B.1.1|South Korea|2020-06-21	0.0005711340	Asia
Asia|hCoV-19/India/GJ-GBRC146b/2020|EPI ISL 458107|B.1|India|2020-05-16	Asia|hCoV-19/South Korea/KCDC2542/2020|EPI ISL 514945|B.1.1|South Korea|2020-06-21	0.0005375517	Asia
Asia|hCoV-19/India/MH-NCCS-NR1553/2020|EPI ISL 496562|B.1|India|2020-05-17	Asia|hCoV-19/South Korea/KCDC2542/2020|EPI ISL 514945|B.1.1|South Korea|2020-06-21	0.0005375109	Asia
Asia|hCoV-19/Oman/205036713/2020|EPI ISL 491983|B.1.1.27|Oman|2020-05-17	Asia|hCoV-19/South Korea/KCDC2542/2020|EPI ISL 514945|B.1.1|South Korea|2020-06-21	0.0005039063	Asia
Asia|hCoV-19/Oman/205036702/2020|EPI ISL 491982|B.1.1.27|Oman|2020-05-17	Asia|hCoV-19/South Korea/KCDC2542/2020|EPI ISL 514945|B.1.1|South Korea|2020-06-21	0.0004702812	Asia
Asia|hCoV-19/India/WB-IK83/2020|EPI ISL 508403|B.1|India|2020-05-17	Asia|hCoV-19/South Korea/KCDC2542/2020|EPI ISL 514945|B.1.1|South Korea|2020-06-21	0.0005711699	Asia
Asia|hCoV-19/United Arab Emirates/L3290224549/2020|EPI ISL 520690|A|United Arab Emirates|2020-05-18	Asia|hCoV-19/South Korea/KCDC2542/2020|EPI ISL 514945|B.1.1|South Korea|2020-06-21	0.0008738322	Asia
Asia|hCoV-19/India/GJ-GBRC150a/2020|EPI ISL 458112|B.1.36|India|2020-05-18	Asia|hCoV-19/South Korea/KCDC2542/2020|EPI ISL 514945|B.1.1|South Korea|2020-06-21	0.0007392705	Asia
Asia|hCoV-19/India/GJ-GBRC150b/2020|EPI ISL 458113|B.1.36|India|2020-05-18	Asia|hCoV-19/South Korea/KCDC2542/2020|EPI ISL 514945|B.1.1|South Korea|2020-06-21	0.0008065098	Asia
Asia|hCoV-19/United Arab Emirates/L3290223961/2020|EPI ISL 520689|A|United Arab Emirates|2020-05-18	Asia|hCoV-19/South Korea/KCDC2542/2020|EPI ISL 514945|B.1.1|South Korea|2020-06-21	0.0008065441	Asia
Asia|hCoV-19/India/OR-ILSCV25367/2020|EPI ISL 481110|B.1.1|India|2020-05-19	Asia|hCoV-19/South Korea/KCDC2542/2020|EPI ISL 514945|B.1.1|South Korea|2020-06-21	0.0004030646	Asia
Asia|hCoV-19/India/KA-IB22/2020|EPI ISL 508300|B.1.1|India|2020-05-19	Asia|hCoV-19/South Korea/KCDC2542/2020|EPI ISL 514945|B.1.1|South Korea|2020-06-21	0.0002686754	Asia
Asia|hCoV-19/United Arab Emirates/L3290235819/2020|EPI ISL 520691|B.1.1|United Arab Emirates|2020-05-19	Asia|hCoV-19/South Korea/KCDC2542/2020|EPI ISL 514945|B.1.1|South Korea|2020-06-21	0.0003694622	Asia
Asia|hCoV-19/India/OR-ILSCV25378/2020|EPI ISL 481111|A|India|2020-05-19	Asia|hCoV-19/South Korea/KCDC2542/2020|EPI ISL 514945|B.1.1|South Korea|2020-06-21	0.0007729352	Asia
Asia|hCoV-19/United Arab Emirates/L3290250769/2020|EPI ISL 520697|B.1.1|United Arab Emirates|2020-05-20	Asia|hCoV-19/South Korea/KCDC2542/2020|EPI ISL 514945|B.1.1|South Korea|2020-06-21	0.0004030698	Asia
Asia|hCoV-19/India/WB-IK90/2020|EPI ISL 508408|B.1|India|2020-05-20	Asia|hCoV-19/South Korea/KCDC2542/2020|EPI ISL 514945|B.1.1|South Korea|2020-06-21	0.0006383817	Asia
Asia|hCoV-19/United Arab Emirates/L3290264100/2020|EPI ISL 520704|B.1.1|United Arab Emirates|2020-05-20	Asia|hCoV-19/South Korea/KCDC2542/2020|EPI ISL 514945|B.1.1|South Korea|2020-06-21	0.0004030579	Asia
Asia|hCoV-19/India/WB-IK92/2020|EPI ISL 508410|B.1|India|2020-05-20	Asia|hCoV-19/South Korea/KCDC2542/2020|EPI ISL 514945|B.1.1|South Korea|2020-06-21	0.0005375358	Asia
Asia|hCoV-19/Oman/RESP-20-B-15133/2020|EPI ISL 518825|B.1.1.27|Oman|2020-05-21	Asia|hCoV-19/South Korea/KCDC2542/2020|EPI ISL 514945|B.1.1|South Korea|2020-06-21	0.0005374702	Asia
Asia|hCoV-19/India/TG-CCMB-L1208/2020|EPI ISL 471588|B.1|India|2020-05-21	Asia|hCoV-19/South Korea/KCDC2542/2020|EPI ISL 514945|B.1.1|South Korea|2020-06-21	0.0008401564	Asia
Asia|hCoV-19/India/MH-NCCS-NR2245/2020|EPI ISL 496572|B.1.247|India|2020-05-21	Asia|hCoV-19/South Korea/KCDC2542/2020|EPI ISL 514945|B.1.1|South Korea|2020-06-21	0.0006719745	Asia
Asia|hCoV-19/Oman/RESP-20-B-15173/2020|EPI ISL 518826|B.1.1.27|Oman|2020-05-21	Asia|hCoV-19/South Korea/KCDC2542/2020|EPI ISL 514945|B.1.1|South Korea|2020-06-21	0.0004366808	Asia
Asia|hCoV-19/South Korea/KCDC2299/2020|EPI ISL 510635|B.1.370|South Korea|2020-05-22	Asia|hCoV-19/South Korea/KCDC2542/2020|EPI ISL 514945|B.1.1|South Korea|2020-06-21	0.0006720256	Asia
Asia|hCoV-19/Oman/205038337/2020|EPI ISL 491996|B.1.1.27|Oman|2020-05-22	Asia|hCoV-19/South Korea/KCDC2542/2020|EPI ISL 514945|B.1.1|South Korea|2020-06-21	0.0004702890	Asia
Asia|hCoV-19/Oman/RESP-20-B-15879/2020|EPI ISL 518835|B.1.1.27|Oman|2020-05-22	Asia|hCoV-19/South Korea/KCDC2542/2020|EPI ISL 514945|B.1.1|South Korea|2020-06-21	0.0004702812	Asia
Asia|hCoV-19/Oman/205038157/2020|EPI ISL 491993|B.1.1.27|Oman|2020-05-22	Asia|hCoV-19/South Korea/KCDC2542/2020|EPI ISL 514945|B.1.1|South Korea|2020-06-21	0.0007055995	Asia
Asia|hCoV-19/Bangladesh/BCSIR-NILMRC-009/2020|EPI ISL 462095|B.1.1.316|Bangladesh|2020-05-23	Asia|hCoV-19/South Korea/KCDC2542/2020|EPI ISL 514945|B.1.1|South Korea|2020-06-21	0.0004702890	Asia
Asia|hCoV-19/India/MH-AFMC-5458/2020|EPI ISL 496529|B.6|India|2020-05-23	Asia|hCoV-19/South Korea/KCDC2542/2020|EPI ISL 514945|B.1.1|South Korea|2020-06-21	0.0009746897	Asia
Asia|hCoV-19/Bangladesh/BCSIR-NILMRC-002/2020|EPI ISL 462091|B.1.1|Bangladesh|2020-05-23	Asia|hCoV-19/South Korea/KCDC2542/2020|EPI ISL 514945|B.1.1|South Korea|2020-06-21	0.0005038914	Asia
Asia|hCoV-19/Bangladesh/BCSIR-NILMRC-003/2020|EPI ISL 462092|B.1.1.316|Bangladesh|2020-05-23	Asia|hCoV-19/South Korea/KCDC2542/2020|EPI ISL 514945|B.1.1|South Korea|2020-06-21	0.0004030952	Asia
Asia|hCoV-19/SaudiArabia/KAUST-JEDDAH888/2020|EPI ISL 513037|B.1|Saudi Arabia|2020-05-24	Asia|hCoV-19/South Korea/KCDC2542/2020|EPI ISL 514945|B.1.1|South Korea|2020-06-21	0.0004030885	Asia
Asia|hCoV-19/India/TG-CCMB-GC2/2020|EPI ISL 528812|B.1.1|India|2020-05-24	Asia|hCoV-19/South Korea/KCDC2542/2020|EPI ISL 514945|B.1.1|South Korea|2020-06-21	0.0003694793	Asia
Asia|hCoV-19/SaudiArabia/KAUST-JEDDAH831/2020|EPI ISL 513005|B.1.246|Saudi Arabia|2020-05-24	Asia|hCoV-19/South Korea/KCDC2542/2020|EPI ISL 514945|B.1.1|South Korea|2020-06-21	0.0006047524	Asia
Asia|hCoV-19/India/GJ-GBRC139a/2020|EPI ISL 458097|B.1.247|India|2020-05-24	Asia|hCoV-19/South Korea/KCDC2542/2020|EPI ISL 514945|B.1.1|South Korea|2020-06-21	0.0006719745	Asia
Asia|hCoV-19/India/TG-CCMB-L1452/2020|EPI ISL 471591|B.1.247|India|2020-05-25	Asia|hCoV-19/South Korea/KCDC2542/2020|EPI ISL 514945|B.1.1|South Korea|2020-06-21	0.0007056412	Asia
Asia|hCoV-19/India/TG-CCMB-L1460/2020|EPI ISL 471597|B.1.160|India|2020-05-25	Asia|hCoV-19/South Korea/KCDC2542/2020|EPI ISL 514945|B.1.1|South Korea|2020-06-21	0.0006048084	Asia
Asia|hCoV-19/United Arab Emirates/L3290314014/2020|EPI ISL 520706|A|United Arab Emirates|2020-05-25	Asia|hCoV-19/South Korea/KCDC2542/2020|EPI ISL 514945|B.1.1|South Korea|2020-06-21	0.0008065068	Asia
Asia|hCoV-19/India/TG-CCMB-L1453/2020|EPI ISL 471592|B.1.247|India|2020-05-25	Asia|hCoV-19/South Korea/KCDC2542/2020|EPI ISL 514945|B.1.1|South Korea|2020-06-21	0.0007056203	Asia
Asia|hCoV-19/Bangladesh/BCSIR-NILMRC-066/2020|EPI ISL 464164|B.1.1.316|Bangladesh|2020-05-26	Asia|hCoV-19/South Korea/KCDC2542/2020|EPI ISL 514945|B.1.1|South Korea|2020-06-21	0.0005375538	Asia
Asia|hCoV-19/SaudiArabia/KAUST-MADINAH862/2020|EPI ISL 513197|B.1.160|Saudi Arabia|2020-05-26	Asia|hCoV-19/South Korea/KCDC2542/2020|EPI ISL 514945|B.1.1|South Korea|2020-06-21	0.0006384112	Asia
Asia|hCoV-19/SaudiArabia/KAUST-MADINAH896/2020|EPI ISL 513199|B.1|Saudi Arabia|2020-05-26	Asia|hCoV-19/South Korea/KCDC2542/2020|EPI ISL 514945|B.1.1|South Korea|2020-06-21	0.0007056203	Asia
Asia|hCoV-19/India/WB-S83/2020|EPI ISL 511899|B.1|India|2020-05-26	Asia|hCoV-19/South Korea/KCDC2542/2020|EPI ISL 514945|B.1.1|South Korea|2020-06-21	0.0006720765	Asia
Asia|hCoV-19/India/GJ-GBRC164/2020|EPI ISL 461499|B.1.36|India|2020-05-27	Asia|hCoV-19/South Korea/KCDC2542/2020|EPI ISL 514945|B.1.1|South Korea|2020-06-21	0.0007728537	Asia
Asia|hCoV-19/India/GJ-GBRC161b/2020|EPI ISL 461494|B.1|India|2020-05-27	Asia|hCoV-19/South Korea/KCDC2542/2020|EPI ISL 514945|B.1.1|South Korea|2020-06-21	0.0005375607	Asia
Asia|hCoV-19/United Arab Emirates/L3290324509/2020|EPI ISL 520707|B.4|United Arab Emirates|2020-05-27	Asia|hCoV-19/South Korea/KCDC2542/2020|EPI ISL 514945|B.1.1|South Korea|2020-06-21	0.0009748089	Asia
Asia|hCoV-19/India/GJ-GBRC163b/2020|EPI ISL 461498|B.1|India|2020-05-27	Asia|hCoV-19/South Korea/KCDC2542/2020|EPI ISL 514945|B.1.1|South Korea|2020-06-21	0.0006048162	Asia
Asia|hCoV-19/Oman/205039569/2020|EPI ISL 492006|B.1.1.27|Oman|2020-05-28	Asia|hCoV-19/South Korea/KCDC2542/2020|EPI ISL 514945|B.1.1|South Korea|2020-06-21	0.0004366679	Asia
Asia|hCoV-19/India/HR-IMT-AE21/2020|EPI ISL 560318|B.1|India|2020-05-28	Asia|hCoV-19/South Korea/KCDC2542/2020|EPI ISL 514945|B.1.1|South Korea|2020-06-21	0.0006048084	Asia
Asia|hCoV-19/Oman/205039531/2020|EPI ISL 492005|B.1.1.27|Oman|2020-05-28	Asia|hCoV-19/South Korea/KCDC2542/2020|EPI ISL 514945|B.1.1|South Korea|2020-06-21	0.0005039063	Asia
Asia|hCoV-19/India/WB-S67/2020|EPI ISL 508457|B.1|India|2020-05-28	Asia|hCoV-19/South Korea/KCDC2542/2020|EPI ISL 514945|B.1.1|South Korea|2020-06-21	0.0005712037	Asia
Asia|hCoV-19/India/TG-CCMB-L1684/2020|EPI ISL 471622|B.1.1.8|India|2020-05-29	Asia|hCoV-19/South Korea/KCDC2542/2020|EPI ISL 514945|B.1.1|South Korea|2020-06-21	0.0005038830	Asia
Asia|hCoV-19/India/MH-MW33/2020|EPI ISL 508436|B.1.1|India|2020-05-29	Asia|hCoV-19/South Korea/KCDC2542/2020|EPI ISL 514945|B.1.1|South Korea|2020-06-21	0.0005038998	Asia
Asia|hCoV-19/India/UT-AR30/2020|EPI ISL 508178|B.1.1|India|2020-05-29	Asia|hCoV-19/South Korea/KCDC2542/2020|EPI ISL 514945|B.1.1|South Korea|2020-06-21	0.0004366751	Asia
Asia|hCoV-19/India/OR-ILSCV32007/2020|EPI ISL 481154|B.1.247|India|2020-05-29	Asia|hCoV-19/South Korea/KCDC2542/2020|EPI ISL 514945|B.1.1|South Korea|2020-06-21	0.0006720679	Asia
Asia|hCoV-19/United Arab Emirates/L3290361549/2020|EPI ISL 520708|B.1.1.296|United Arab Emirates|2020-05-30	Asia|hCoV-19/South Korea/KCDC2542/2020|EPI ISL 514945|B.1.1|South Korea|2020-06-21	0.0006047625	Asia
Asia|hCoV-19/United Arab Emirates/L3290363526/2020|EPI ISL 520710|A|United Arab Emirates|2020-05-30	Asia|hCoV-19/South Korea/KCDC2542/2020|EPI ISL 514945|B.1.1|South Korea|2020-06-21	0.0008738322	Asia
Asia|hCoV-19/United Arab Emirates/L2005036714/2020|EPI ISL 520676|B.1.1|United Arab Emirates|2020-05-30	Asia|hCoV-19/South Korea/KCDC2542/2020|EPI ISL 514945|B.1.1|South Korea|2020-06-21	0.0003694622	Asia
Asia|hCoV-19/Oman/205039804/2020|EPI ISL 492009|B.1.1.27|Oman|2020-05-30	Asia|hCoV-19/South Korea/KCDC2542/2020|EPI ISL 514945|B.1.1|South Korea|2020-06-21	0.0004706210	Asia
Asia|hCoV-19/Oman/205040106/2020|EPI ISL 492011|B.1.1.27|Oman|2020-05-31	Asia|hCoV-19/South Korea/KCDC2542/2020|EPI ISL 514945|B.1.1|South Korea|2020-06-21	0.0005375358	Asia
Asia|hCoV-19/Oman/205040194/2020|EPI ISL 492012|B.1.1.27|Oman|2020-05-31	Asia|hCoV-19/South Korea/KCDC2542/2020|EPI ISL 514945|B.1.1|South Korea|2020-06-21	0.0004702673	Asia
Asia|hCoV-19/Bangladesh/BCSIR-NILMRC-319/2020|EPI ISL 498932|B.1.1.316|Bangladesh|2020-05-31	Asia|hCoV-19/South Korea/KCDC2542/2020|EPI ISL 514945|B.1.1|South Korea|2020-06-21	0.0005039464	Asia
Asia|hCoV-19/Bangladesh/BCSIR-NILMRC-320/2020|EPI ISL 504181|B.1.1|Bangladesh|2020-05-31	Asia|hCoV-19/South Korea/KCDC2542/2020|EPI ISL 514945|B.1.1|South Korea|2020-06-21	0.0006720480	Asia
Asia|hCoV-19/Bangladesh/BCSIR-NILMRC-052/2020|EPI ISL 466627|B.1.1|Bangladesh|2020-06-01	Asia|hCoV-19/South Korea/KCDC2542/2020|EPI ISL 514945|B.1.1|South Korea|2020-06-21	0.0004702751	Asia
Asia|hCoV-19/India/UT-AR4/2020|EPI ISL 508184|B.1.1|India|2020-06-01	Asia|hCoV-19/South Korea/KCDC2542/2020|EPI ISL 514945|B.1.1|South Korea|2020-06-21	0.0004702890	Asia
Asia|hCoV-19/Bangladesh/BCSIR-NILMRC-080/2020|EPI ISL 464162|B.1.1|Bangladesh|2020-06-01	Asia|hCoV-19/South Korea/KCDC2542/2020|EPI ISL 514945|B.1.1|South Korea|2020-06-21	0.0003694731	Asia
Asia|hCoV-19/Bangladesh/BCSIR-NILMRC-073/2020|EPI ISL 466689|B.1.1|Bangladesh|2020-06-01	Asia|hCoV-19/South Korea/KCDC2542/2020|EPI ISL 514945|B.1.1|South Korea|2020-06-21	0.0004367083	Asia
Asia|hCoV-19/India/TG-CCMB-L1746/2020|EPI ISL 471631|B.1.1.8|India|2020-06-01	Asia|hCoV-19/South Korea/KCDC2542/2020|EPI ISL 514945|B.1.1|South Korea|2020-06-21	0.0005374951	Asia
Asia|hCoV-19/India/UT-AR33/2020|EPI ISL 508181|A|India|2020-06-02	Asia|hCoV-19/South Korea/KCDC2542/2020|EPI ISL 514945|B.1.1|South Korea|2020-06-21	0.0010421064	Asia
Asia|hCoV-19/United Arab Emirates/313/2020|EPI ISL 528696|B.1.1.296|United Arab Emirates|2020-06-02	Asia|hCoV-19/South Korea/KCDC2542/2020|EPI ISL 514945|B.1.1|South Korea|2020-06-21	0.0005711530	Asia
Asia|hCoV-19/India/TG-CCMB-L1811/2020|EPI ISL 471637|B.1.1.8|India|2020-06-02	Asia|hCoV-19/South Korea/KCDC2542/2020|EPI ISL 514945|B.1.1|South Korea|2020-06-21	0.0005374951	Asia
Asia|hCoV-19/India/TG-CCMB-L1822-ONT/2020|EPI ISL 495164|B.1.1.8|India|2020-06-02	Asia|hCoV-19/South Korea/KCDC2542/2020|EPI ISL 514945|B.1.1|South Korea|2020-06-21	0.0007392582	Asia
Asia|hCoV-19/United Arab Emirates/310/2020|EPI ISL 528695|B.1.1|United Arab Emirates|2020-06-02	Asia|hCoV-19/South Korea/KCDC2542/2020|EPI ISL 514945|B.1.1|South Korea|2020-06-21	0.0004702969	Asia
Asia|hCoV-19/Bangladesh/BCSIR-NILMRC-327/2020|EPI ISL 498793|B.1.1|Bangladesh|2020-06-03	Asia|hCoV-19/South Korea/KCDC2542/2020|EPI ISL 514945|B.1.1|South Korea|2020-06-21	0.0004702534	Asia
Asia|hCoV-19/India/GJ-GBRC183b/2020|EPI ISL 467054|B.1|India|2020-06-03	Asia|hCoV-19/South Korea/KCDC2542/2020|EPI ISL 514945|B.1.1|South Korea|2020-06-21	0.0006047424	Asia
Asia|hCoV-19/Bangladesh/BCSIR-NILMRC-330/2020|EPI ISL 504182|B.1.1|Bangladesh|2020-06-03	Asia|hCoV-19/South Korea/KCDC2542/2020|EPI ISL 514945|B.1.1|South Korea|2020-06-21	0.0006720791	Asia
Asia|hCoV-19/United Arab Emirates/L2006030255/2020|EPI ISL 520678|B.4|United Arab Emirates|2020-06-03	Asia|hCoV-19/South Korea/KCDC2542/2020|EPI ISL 514945|B.1.1|South Korea|2020-06-21	0.0009075017	Asia
Asia|hCoV-19/India/GJ-GBRC181b/2020|EPI ISL 467050|B.1.36|India|2020-06-03	Asia|hCoV-19/South Korea/KCDC2542/2020|EPI ISL 514945|B.1.1|South Korea|2020-06-21	0.0007728995	Asia
Asia|hCoV-19/India/KA-IB41/2020|EPI ISL 508320|B.1.1|India|2020-06-04	Asia|hCoV-19/South Korea/KCDC2542/2020|EPI ISL 514945|B.1.1|South Korea|2020-06-21	0.0003022800	Asia
Asia|hCoV-19/Oman/205041374/2020|EPI ISL 492016|B.1.1.27|Oman|2020-06-04	Asia|hCoV-19/South Korea/KCDC2542/2020|EPI ISL 514945|B.1.1|South Korea|2020-06-21	0.0006383735	Asia
Asia|hCoV-19/India/TG-CCMB-M22/2020|EPI ISL 495194|B.1.1.8|India|2020-06-04	Asia|hCoV-19/South Korea/KCDC2542/2020|EPI ISL 514945|B.1.1|South Korea|2020-06-21	0.0005374951	Asia
Asia|hCoV-19/India/TG-CCMB-M2/2020|EPI ISL 495192|B.1.1.8|India|2020-06-04	Asia|hCoV-19/South Korea/KCDC2542/2020|EPI ISL 514945|B.1.1|South Korea|2020-06-21	0.0005710906	Asia
Asia|hCoV-19/India/TG-CCMB-L1931/2020|EPI ISL 495171|B.1.1.8|India|2020-06-04	Asia|hCoV-19/South Korea/KCDC2542/2020|EPI ISL 514945|B.1.1|South Korea|2020-06-21	0.0005711001	Asia
Asia|hCoV-19/India/GJ-GBRC190/2020|EPI ISL 469033|B.1.160|India|2020-06-05	Asia|hCoV-19/South Korea/KCDC2542/2020|EPI ISL 514945|B.1.1|South Korea|2020-06-21	0.0006720368	Asia
Asia|hCoV-19/India/OR-ILSCV32889/2020|EPI ISL 481171|B.1.1|India|2020-06-05	Asia|hCoV-19/South Korea/KCDC2542/2020|EPI ISL 514945|B.1.1|South Korea|2020-06-21	0.0003358735	Asia
Asia|hCoV-19/India/GJ-GBRC192/2020|EPI ISL 469036|B.1.160|India|2020-06-05	Asia|hCoV-19/South Korea/KCDC2542/2020|EPI ISL 514945|B.1.1|South Korea|2020-06-21	0.0006047524	Asia
Asia|hCoV-19/India/GJ-GBRC361a/2020|EPI ISL 514611|B.1.247|India|2020-06-05	Asia|hCoV-19/South Korea/KCDC2542/2020|EPI ISL 514945|B.1.1|South Korea|2020-06-21	0.0008065098	Asia
Asia|hCoV-19/Oman/205041592/2020|EPI ISL 492017|B.1.1.27|Oman|2020-06-05	Asia|hCoV-19/South Korea/KCDC2542/2020|EPI ISL 514945|B.1.1|South Korea|2020-06-21	0.0005374861	Asia
Asia|hCoV-19/India/TG-CCMB-M175/2020|EPI ISL 495190|B.1.1.8|India|2020-06-06	Asia|hCoV-19/South Korea/KCDC2542/2020|EPI ISL 514945|B.1.1|South Korea|2020-06-21	0.0005374951	Asia
Asia|hCoV-19/India/TG-CCMB-M135/2020|EPI ISL 495184|B.1.1.8|India|2020-06-06	Asia|hCoV-19/South Korea/KCDC2542/2020|EPI ISL 514945|B.1.1|South Korea|2020-06-21	0.0004702673	Asia
Asia|hCoV-19/India/TG-CCMB-M116/2020|EPI ISL 495182|B.1.1|India|2020-06-06	Asia|hCoV-19/South Korea/KCDC2542/2020|EPI ISL 514945|B.1.1|South Korea|2020-06-21	0.0004030765	Asia
Asia|hCoV-19/India/MH-MW36/2020|EPI ISL 511927|B.1.36|India|2020-06-06	Asia|hCoV-19/South Korea/KCDC2542/2020|EPI ISL 514945|B.1.1|South Korea|2020-06-21	0.0008737544	Asia
Asia|hCoV-19/South Korea/KCDC2448/2020|EPI ISL 514851|B.1.1|South Korea|2020-06-07	Asia|hCoV-19/South Korea/KCDC2542/2020|EPI ISL 514945|B.1.1|South Korea|2020-06-21	0.0005375110	Asia
Asia|hCoV-19/Bangladesh/BCSIR-NILMRC-103/2020|EPI ISL 475084|B.1.1.316|Bangladesh|2020-06-07	Asia|hCoV-19/South Korea/KCDC2542/2020|EPI ISL 514945|B.1.1|South Korea|2020-06-21	0.0003694793	Asia
Asia|hCoV-19/Bangladesh/BCSIR-NILMRC-108/2020|EPI ISL 475756|B.1.1.316|Bangladesh|2020-06-07	Asia|hCoV-19/South Korea/KCDC2542/2020|EPI ISL 514945|B.1.1|South Korea|2020-06-21	0.0004031291	Asia
Asia|hCoV-19/India/TG-CCMB-M181/2020|EPI ISL 495191|B.1|India|2020-06-07	Asia|hCoV-19/South Korea/KCDC2542/2020|EPI ISL 514945|B.1.1|South Korea|2020-06-21	0.0006048341	Asia
Asia|hCoV-19/United Arab Emirates/L3300068662/2020|EPI ISL 520715|B.1.1|United Arab Emirates|2020-06-07	Asia|hCoV-19/South Korea/KCDC2542/2020|EPI ISL 514945|B.1.1|South Korea|2020-06-21	0.0003694622	Asia
Asia|hCoV-19/India/GJ-GBRC222a/2020|EPI ISL 476855|B.1.36|India|2020-06-08	Asia|hCoV-19/South Korea/KCDC2542/2020|EPI ISL 514945|B.1.1|South Korea|2020-06-21	0.0008738208	Asia
Asia|hCoV-19/India/GJ-GBRC312b/2020|EPI ISL 495068|B.1.5|India|2020-06-08	Asia|hCoV-19/South Korea/KCDC2542/2020|EPI ISL 514945|B.1.1|South Korea|2020-06-21	0.0006384112	Asia
Asia|hCoV-19/India/GJ-GBRC219b/2020|EPI ISL 475057|B.1.36|India|2020-06-08	Asia|hCoV-19/South Korea/KCDC2542/2020|EPI ISL 514945|B.1.1|South Korea|2020-06-21	0.0007729124	Asia
Asia|hCoV-19/India/GJ-GBRC201b/2020|EPI ISL 469047|B.1.36|India|2020-06-08	Asia|hCoV-19/South Korea/KCDC2542/2020|EPI ISL 514945|B.1.1|South Korea|2020-06-21	0.0008065471	Asia
Asia|hCoV-19/India/OR-ILSCV34480/2020|EPI ISL 481184|B.1.1|India|2020-06-09	Asia|hCoV-19/South Korea/KCDC2542/2020|EPI ISL 514945|B.1.1|South Korea|2020-06-21	0.0003358735	Asia
Asia|hCoV-19/India/TG-CCMB-M361/2020|EPI ISL 495201|B.1.1.8|India|2020-06-09	Asia|hCoV-19/South Korea/KCDC2542/2020|EPI ISL 514945|B.1.1|South Korea|2020-06-21	0.0005711171	Asia
Asia|hCoV-19/India/TG-CCMB-M359/2020|EPI ISL 495200|B.1.5|India|2020-06-09	Asia|hCoV-19/South Korea/KCDC2542/2020|EPI ISL 514945|B.1.1|South Korea|2020-06-21	0.0006383711	Asia
Asia|hCoV-19/Oman/205042822/2020|EPI ISL 492020|B.1.1.27|Oman|2020-06-09	Asia|hCoV-19/South Korea/KCDC2542/2020|EPI ISL 514945|B.1.1|South Korea|2020-06-21	0.0005711002	Asia
Asia|hCoV-19/India/TG-CCMB-M588/2020|EPI ISL 495217|B.1.1.8|India|2020-06-10	Asia|hCoV-19/South Korea/KCDC2542/2020|EPI ISL 514945|B.1.1|South Korea|2020-06-21	0.0005038681	Asia
Asia|hCoV-19/India/OR-ILSCV35475/2020|EPI ISL 481199|B.1|India|2020-06-10	Asia|hCoV-19/South Korea/KCDC2542/2020|EPI ISL 514945|B.1.1|South Korea|2020-06-21	0.0005375856	Asia
Asia|hCoV-19/India/HR-MW39/2020|EPI ISL 511928|B.1.1|India|2020-06-10	Asia|hCoV-19/South Korea/KCDC2542/2020|EPI ISL 514945|B.1.1|South Korea|2020-06-21	0.0005711097	Asia
Asia|hCoV-19/India/WB-S98/2020|EPI ISL 508487|B.1|India|2020-06-10	Asia|hCoV-19/South Korea/KCDC2542/2020|EPI ISL 514945|B.1.1|South Korea|2020-06-21	0.0007393267	Asia
Asia|hCoV-19/India/GJ-GBRC227/2020|EPI ISL 476864|B.1.36|India|2020-06-11	Asia|hCoV-19/South Korea/KCDC2542/2020|EPI ISL 514945|B.1.1|South Korea|2020-06-21	0.0007392705	Asia
Asia|hCoV-19/Oman/205043490/2020|EPI ISL 492026|B.1.1.27|Oman|2020-06-11	Asia|hCoV-19/South Korea/KCDC2542/2020|EPI ISL 514945|B.1.1|South Korea|2020-06-21	0.0005375110	Asia
Asia|hCoV-19/India/GJ-GBRC228b/2020|EPI ISL 476866|B.1.36|India|2020-06-11	Asia|hCoV-19/South Korea/KCDC2542/2020|EPI ISL 514945|B.1.1|South Korea|2020-06-21	0.0006720056	Asia
Asia|hCoV-19/India/GJ-GBRC261b/2020|EPI ISL 483854|B.1.36|India|2020-06-11	Asia|hCoV-19/South Korea/KCDC2542/2020|EPI ISL 514945|B.1.1|South Korea|2020-06-21	0.0008739018	Asia
Asia|hCoV-19/Bangladesh/BCSIR-NILMRC-175/2020|EPI ISL 483622|B.1.1.316|Bangladesh|2020-06-12	Asia|hCoV-19/South Korea/KCDC2542/2020|EPI ISL 514945|B.1.1|South Korea|2020-06-21	0.0005038914	Asia
Asia|hCoV-19/India/GJ-GBRC229b/2020|EPI ISL 476868|B.1.36|India|2020-06-12	Asia|hCoV-19/South Korea/KCDC2542/2020|EPI ISL 514945|B.1.1|South Korea|2020-06-21	0.0008065471	Asia
Asia|hCoV-19/India/GJ-GBRC255a/2020|EPI ISL 483842|B.1.36|India|2020-06-12	Asia|hCoV-19/South Korea/KCDC2542/2020|EPI ISL 514945|B.1.1|South Korea|2020-06-21	0.0007392582	Asia
Asia|hCoV-19/India/GJ-GBRC236/2020|EPI ISL 476878|B.1.5|India|2020-06-12	Asia|hCoV-19/South Korea/KCDC2542/2020|EPI ISL 514945|B.1.1|South Korea|2020-06-21	0.0004367009	Asia
Asia|hCoV-19/India/GJ-GBRC277a/2020|EPI ISL 483878|B.1|India|2020-06-13	Asia|hCoV-19/South Korea/KCDC2542/2020|EPI ISL 514945|B.1.1|South Korea|2020-06-21	0.0005711963	Asia
Asia|hCoV-19/India/GJ-GBRC269/2020|EPI ISL 483866|B.1.5|India|2020-06-13	Asia|hCoV-19/South Korea/KCDC2542/2020|EPI ISL 514945|B.1.1|South Korea|2020-06-21	0.0005039295	Asia
Asia|hCoV-19/SaudiArabia/KAUST-MADINAH1044/2020|EPI ISL 513076|B.1|Saudi Arabia|2020-06-13	Asia|hCoV-19/South Korea/KCDC2542/2020|EPI ISL 514945|B.1.1|South Korea|2020-06-21	0.0007728637	Asia
Asia|hCoV-19/United Arab Emirates/434/2020|EPI ISL 528700|B.1.1|United Arab Emirates|2020-06-13	Asia|hCoV-19/South Korea/KCDC2542/2020|EPI ISL 514945|B.1.1|South Korea|2020-06-21	0.0004702751	Asia
Asia|hCoV-19/India/GJ-GBRC242/2020|EPI ISL 483823|B.1.36|India|2020-06-14	Asia|hCoV-19/South Korea/KCDC2542/2020|EPI ISL 514945|B.1.1|South Korea|2020-06-21	0.0007729482	Asia
Asia|hCoV-19/India/GJ-GBRC245/2020|EPI ISL 483826|B.1.247|India|2020-06-14	Asia|hCoV-19/South Korea/KCDC2542/2020|EPI ISL 514945|B.1.1|South Korea|2020-06-21	0.0007056856	Asia
Asia|hCoV-19/India/HR-TF2/2020|EPI ISL 508496|B.1.36|India|2020-06-14	Asia|hCoV-19/South Korea/KCDC2542/2020|EPI ISL 514945|B.1.1|South Korea|2020-06-21	0.0008401704	Asia
Asia|hCoV-19/India/GJ-GBRC243/2020|EPI ISL 483824|B.1.160|India|2020-06-14	Asia|hCoV-19/South Korea/KCDC2542/2020|EPI ISL 514945|B.1.1|South Korea|2020-06-21	0.0007056856	Asia
Asia|hCoV-19/India/GJ-GBRC301a/2020|EPI ISL 495046|B.1.247|India|2020-06-15	Asia|hCoV-19/South Korea/KCDC2542/2020|EPI ISL 514945|B.1.1|South Korea|2020-06-21	0.0006047524	Asia
Asia|hCoV-19/India/GJ-GBRC296a/2020|EPI ISL 495036|B.1|India|2020-06-15	Asia|hCoV-19/South Korea/KCDC2542/2020|EPI ISL 514945|B.1.1|South Korea|2020-06-21	0.0005711508	Asia
Asia|hCoV-19/India/GJ-GBRC294/2020|EPI ISL 495034|B.1|India|2020-06-15	Asia|hCoV-19/South Korea/KCDC2542/2020|EPI ISL 514945|B.1.1|South Korea|2020-06-21	0.0006722090	Asia
Asia|hCoV-19/India/GJ-GBRC292b/2020|EPI ISL 495031|B.1|India|2020-06-15	Asia|hCoV-19/South Korea/KCDC2542/2020|EPI ISL 514945|B.1.1|South Korea|2020-06-21	0.0006385559	Asia
Asia|hCoV-19/Bangladesh/BCSIR-NILMRC-186/2020|EPI ISL 483694|B.1.36|Bangladesh|2020-06-16	Asia|hCoV-19/South Korea/KCDC2542/2020|EPI ISL 514945|B.1.1|South Korea|2020-06-21	0.0008065471	Asia
Asia|hCoV-19/India/DL-MN1/2020|EPI ISL 508415|B.1.36|India|2020-06-16	Asia|hCoV-19/South Korea/KCDC2542/2020|EPI ISL 514945|B.1.1|South Korea|2020-06-21	0.0008064724	Asia
Asia|hCoV-19/United Arab Emirates/L2006032095/2020|EPI ISL 520679|A|United Arab Emirates|2020-06-16	Asia|hCoV-19/South Korea/KCDC2542/2020|EPI ISL 514945|B.1.1|South Korea|2020-06-21	0.0008065441	Asia
Asia|hCoV-19/Bangladesh/CHRF-0027/2020|EPI ISL 477136|B.1.1|Bangladesh|2020-06-16	Asia|hCoV-19/South Korea/KCDC2542/2020|EPI ISL 514945|B.1.1|South Korea|2020-06-21	0.0005375629	Asia
Asia|hCoV-19/SaudiArabia/KAUST-JEDDAH1010/2020|EPI ISL 512881|B.1.247|Saudi Arabia|2020-06-17	Asia|hCoV-19/South Korea/KCDC2542/2020|EPI ISL 514945|B.1.1|South Korea|2020-06-21	0.0006048084	Asia
Asia|hCoV-19/India/DL-TF17/2020|EPI ISL 508495|B.1.36|India|2020-06-17	Asia|hCoV-19/South Korea/KCDC2542/2020|EPI ISL 514945|B.1.1|South Korea|2020-06-21	0.0008401952	Asia
Asia|hCoV-19/India/GJ-GBRC322a/2020|EPI ISL 500949|A|India|2020-06-17	Asia|hCoV-19/South Korea/KCDC2542/2020|EPI ISL 514945|B.1.1|South Korea|2020-06-21	0.0006384219	Asia
Asia|hCoV-19/India/GJ-GBRC317/2020|EPI ISL 500947|B.1.246|India|2020-06-17	Asia|hCoV-19/South Korea/KCDC2542/2020|EPI ISL 514945|B.1.1|South Korea|2020-06-21	0.0006047804	Asia
Asia|hCoV-19/Bangladesh/BCSIR-NILMRC-158/2020|EPI ISL 480447|B.1.36|Bangladesh|2020-06-18	Asia|hCoV-19/South Korea/KCDC2542/2020|EPI ISL 514945|B.1.1|South Korea|2020-06-21	0.0008065470	Asia
Asia|hCoV-19/India/GJ-GBRC-363/2020|EPI ISL 524715|B.1.36|India|2020-06-18	Asia|hCoV-19/South Korea/KCDC2542/2020|EPI ISL 514945|B.1.1|South Korea|2020-06-21	0.0008065098	Asia
Asia|hCoV-19/Bangladesh/BCSIR-NILMRC-151/2020|EPI ISL 480440|B.1.1|Bangladesh|2020-06-18	Asia|hCoV-19/South Korea/KCDC2542/2020|EPI ISL 514945|B.1.1|South Korea|2020-06-21	0.0005375040	Asia
Asia|hCoV-19/India/GJ-GBRC-366a/2020|EPI ISL 524719|B.1.160|India|2020-06-18	Asia|hCoV-19/South Korea/KCDC2542/2020|EPI ISL 514945|B.1.1|South Korea|2020-06-21	0.0006047804	Asia
Asia|hCoV-19/Bangladesh/BCSIR-NILMRC-118a/2020|EPI ISL 482487|B.1.1|Bangladesh|2020-06-18	Asia|hCoV-19/South Korea/KCDC2542/2020|EPI ISL 514945|B.1.1|South Korea|2020-06-21	0.0005375040	Asia
Asia|hCoV-19/India/GJ-GBRC310b/2020|EPI ISL 495064|B.1.36|India|2020-06-19	Asia|hCoV-19/South Korea/KCDC2542/2020|EPI ISL 514945|B.1.1|South Korea|2020-06-21	0.0007728179	Asia
Asia|hCoV-19/India/HR-TF24/2020|EPI ISL 508498|B.6|India|2020-06-19	Asia|hCoV-19/South Korea/KCDC2542/2020|EPI ISL 514945|B.1.1|South Korea|2020-06-21	0.0009411198	Asia
Asia|hCoV-19/India/GJ-GBRC246/2020|EPI ISL 483827|B.1.5|India|2020-06-19	Asia|hCoV-19/South Korea/KCDC2542/2020|EPI ISL 514945|B.1.1|South Korea|2020-06-21	0.0006720678	Asia
Asia|hCoV-19/India/GJ-GBRC247/2020|EPI ISL 483828|B.1.36|India|2020-06-19	Asia|hCoV-19/South Korea/KCDC2542/2020|EPI ISL 514945|B.1.1|South Korea|2020-06-21	0.0008064724	Asia
Asia|hCoV-19/India/DL-MN26/2020|EPI ISL 508418|B.1.36|India|2020-06-20	Asia|hCoV-19/South Korea/KCDC2542/2020|EPI ISL 514945|B.1.1|South Korea|2020-06-21	0.0007056085	Asia
Asia|hCoV-19/India/GJ-GBRC311a/2020|EPI ISL 495065|B.1.246|India|2020-06-20	Asia|hCoV-19/South Korea/KCDC2542/2020|EPI ISL 514945|B.1.1|South Korea|2020-06-21	0.0007056621	Asia
Asia|hCoV-19/Bangladesh/BCSIR-NILMRC-182/2020|EPI ISL 483630|B.1.1|Bangladesh|2020-06-20	Asia|hCoV-19/South Korea/KCDC2542/2020|EPI ISL 514945|B.1.1|South Korea|2020-06-21	0.0003694622	Asia
Asia|hCoV-19/India/GJ-GBRC311b/2020|EPI ISL 495066|B.1.36|India|2020-06-20	Asia|hCoV-19/South Korea/KCDC2542/2020|EPI ISL 514945|B.1.1|South Korea|2020-06-21	0.0007729253	Asia
Asia|hCoV-19/Bangladesh/BCSIR-NILMRC-181/2020|EPI ISL 483629|B.1.1|Bangladesh|2020-06-20	Asia|hCoV-19/South Korea/KCDC2542/2020|EPI ISL 514945|B.1.1|South Korea|2020-06-21	0.0006720281	Asia
Asia|hCoV-19/India/KA-IB23/2020|EPI ISL 508301|B.1.5|India|2020-06-21	Asia|hCoV-19/South Korea/KCDC2542/2020|EPI ISL 514945|B.1.1|South Korea|2020-06-21	0.0006383924	Asia
Asia|hCoV-19/Wuhan/IVDC-HB-04/2020|EPI ISL 402120|B|China|2020-01-01	Asia|hCoV-19/Indonesia/YO-UGM-202449/2020|EPI ISL 516800|B.1.160|Indonesia|2020-06-22	0.0004366016	Asia
Asia|hCoV-19/Wuhan/IPBCAMS-WH-05/2020|EPI ISL 403928|B|China|2020-01-01	Asia|hCoV-19/Indonesia/YO-UGM-202449/2020|EPI ISL 516800|B.1.160|Indonesia|2020-06-22	0.0004030272	Asia
Asia|hCoV-19/Wuhan/WH03/2020|EPI ISL 406800|B|China|2020-01-01	Asia|hCoV-19/Indonesia/YO-UGM-202449/2020|EPI ISL 516800|B.1.160|Indonesia|2020-06-22	0.0003694170	Asia
Asia|hCoV-19/Wuhan/WHU01/2020|EPI ISL 406716|B|China|2020-01-02	Asia|hCoV-19/Indonesia/YO-UGM-202449/2020|EPI ISL 516800|B.1.160|Indonesia|2020-06-22	0.0003694170	Asia
Asia|hCoV-19/Beijing/Beijing-01/2020|EPI ISL 514752|B|China|2020-01-03	Asia|hCoV-19/Indonesia/YO-UGM-202449/2020|EPI ISL 516800|B.1.160|Indonesia|2020-06-22	0.0004030086	Asia
Asia|hCoV-19/Thailand/NIH-15/2020|EPI ISL 434692|B|Thailand|2020-01-05	Asia|hCoV-19/Indonesia/YO-UGM-202449/2020|EPI ISL 516800|B.1.160|Indonesia|2020-06-22	0.0003697151	Asia
Asia|hCoV-19/Wuhan/WH04/2020|EPI ISL 406801|A|China|2020-01-05	Asia|hCoV-19/Indonesia/YO-UGM-202449/2020|EPI ISL 516800|B.1.160|Indonesia|2020-06-22	0.0004366016	Asia
Asia|hCoV-19/Thailand/61/2020|EPI ISL 403962|B|Thailand|2020-01-08	Asia|hCoV-19/Indonesia/YO-UGM-202449/2020|EPI ISL 516800|B.1.160|Indonesia|2020-06-22	0.0003694170	Asia
Asia|hCoV-19/Jingzhou/HBCDC-HB-01/2020|EPI ISL 412459|B|China|2020-01-08	Asia|hCoV-19/Indonesia/YO-UGM-202449/2020|EPI ISL 516800|B.1.160|Indonesia|2020-06-22	0.0005374045	Asia
Asia|hCoV-19/Beijing/WH-09/2020|EPI ISL 411957|B|China|2020-01-08	Asia|hCoV-19/Indonesia/YO-UGM-202449/2020|EPI ISL 516800|B.1.160|Indonesia|2020-06-22	0.0004030086	Asia
Asia|hCoV-19/Shenzhen/HKU-SZ-002/2020|EPI ISL 406030|A|China|2020-01-10	Asia|hCoV-19/Indonesia/YO-UGM-202449/2020|EPI ISL 516800|B.1.160|Indonesia|2020-06-22	0.0004701959	Asia
Asia|hCoV-19/Wuhan/OS52/2020|EPI ISL 450500|B|China|2020-01-10	Asia|hCoV-19/Indonesia/YO-UGM-202449/2020|EPI ISL 516800|B.1.160|Indonesia|2020-06-22	0.0005038064	Asia
Asia|hCoV-19/Shenzhen/HKU-SZ-005/2020|EPI ISL 405839|A|China|2020-01-11	Asia|hCoV-19/Indonesia/YO-UGM-202449/2020|EPI ISL 516800|B.1.160|Indonesia|2020-06-22	0.0005373886	Asia
Asia|hCoV-19/Jiangxi/IVDC-JX-002/2020|EPI ISL 408486|B|China|2020-01-11	Asia|hCoV-19/Indonesia/YO-UGM-202449/2020|EPI ISL 516800|B.1.160|Indonesia|2020-06-22	0.0004030205	Asia
Asia|hCoV-19/Shenzhen/SZTH-002/2020|EPI ISL 406593|A|China|2020-01-13	Asia|hCoV-19/Indonesia/YO-UGM-202449/2020|EPI ISL 516800|B.1.160|Indonesia|2020-06-22	0.0004701959	Asia
Asia|hCoV-19/Thailand/74/2020|EPI ISL 403963|B|Thailand|2020-01-13	Asia|hCoV-19/Indonesia/YO-UGM-202449/2020|EPI ISL 516800|B.1.160|Indonesia|2020-06-22	0.0003694170	Asia
Asia|hCoV-19/Nepal/61/2020|EPI ISL 410301|B|Nepal|2020-01-13	Asia|hCoV-19/Indonesia/YO-UGM-202449/2020|EPI ISL 516800|B.1.160|Indonesia|2020-06-22	0.0004031440	Asia
Asia|hCoV-19/Guangdong/20SF012/2020|EPI ISL 403932|A|China|2020-01-14	Asia|hCoV-19/Indonesia/YO-UGM-202449/2020|EPI ISL 516800|B.1.160|Indonesia|2020-06-22	0.0004701959	Asia
Asia|hCoV-19/Guangdong/20SF013/2020|EPI ISL 403933|A|China|2020-01-15	Asia|hCoV-19/Indonesia/YO-UGM-202449/2020|EPI ISL 516800|B.1.160|Indonesia|2020-06-22	0.0004701959	Asia
Asia|hCoV-19/Guangdong/20SF014/2020|EPI ISL 403934|B|China|2020-01-15	Asia|hCoV-19/Indonesia/YO-UGM-202449/2020|EPI ISL 516800|B.1.160|Indonesia|2020-06-22	0.0004030086	Asia
Asia|hCoV-19/Sichuan/IVDC-SC-001/2020|EPI ISL 408484|A|China|2020-01-15	Asia|hCoV-19/Indonesia/YO-UGM-202449/2020|EPI ISL 516800|B.1.160|Indonesia|2020-06-22	0.0005710398	Asia
Asia|hCoV-19/Thailand/Nonthaburi 68/2020|EPI ISL 447910|B|Thailand|2020-01-15	Asia|hCoV-19/Indonesia/YO-UGM-202449/2020|EPI ISL 516800|B.1.160|Indonesia|2020-06-22	0.0003694170	Asia
Asia|hCoV-19/Shenzhen/SZTH-003/2020|EPI ISL 406594|B|China|2020-01-16	Asia|hCoV-19/Indonesia/YO-UGM-202449/2020|EPI ISL 516800|B.1.160|Indonesia|2020-06-22	0.0004366016	Asia
Asia|hCoV-19/Zhejiang/WZ-01/2020|EPI ISL 404227|B|China|2020-01-16	Asia|hCoV-19/Indonesia/YO-UGM-202449/2020|EPI ISL 516800|B.1.160|Indonesia|2020-06-22	0.0004030086	Asia
Asia|hCoV-19/Shenzhen/SZTH-004/2020|EPI ISL 406595|B|China|2020-01-16	Asia|hCoV-19/Indonesia/YO-UGM-202449/2020|EPI ISL 516800|B.1.160|Indonesia|2020-06-22	0.0006719122	Asia
Asia|hCoV-19/Thailand/NIH-59/2020|EPI ISL 434693|B|Thailand|2020-01-16	Asia|hCoV-19/Indonesia/YO-UGM-202449/2020|EPI ISL 516800|B.1.160|Indonesia|2020-06-22	0.0003694418	Asia
Asia|hCoV-19/Hunan/HN-CIDC-P2/2020|EPI ISL 539333|B|China|2020-01-17	Asia|hCoV-19/Indonesia/YO-UGM-202449/2020|EPI ISL 516800|B.1.160|Indonesia|2020-06-22	0.0004030272	Asia
Asia|hCoV-19/Guangdong/20SF028/2020|EPI ISL 403936|B|China|2020-01-17	Asia|hCoV-19/Indonesia/YO-UGM-202449/2020|EPI ISL 516800|B.1.160|Indonesia|2020-06-22	0.0004030086	Asia
Asia|hCoV-19/Yunnan/IVDC-YN-003/2020|EPI ISL 408480|A|China|2020-01-17	Asia|hCoV-19/Indonesia/YO-UGM-202449/2020|EPI ISL 516800|B.1.160|Indonesia|2020-06-22	0.0004702176	Asia
Asia|hCoV-19/Zhejiang/WZ-02/2020|EPI ISL 404228|B|China|2020-01-17	Asia|hCoV-19/Indonesia/YO-UGM-202449/2020|EPI ISL 516800|B.1.160|Indonesia|2020-06-22	0.0003694170	Asia
Asia|hCoV-19/Wuhan/HBCDC-HB-02/2020|EPI ISL 412978|B|China|2020-01-17	Asia|hCoV-19/Indonesia/YO-UGM-202449/2020|EPI ISL 516800|B.1.160|Indonesia|2020-06-22	0.0005038148	Asia
Asia|hCoV-19/Guangdong/20SF040/2020|EPI ISL 403937|B|China|2020-01-18	Asia|hCoV-19/Indonesia/YO-UGM-202449/2020|EPI ISL 516800|B.1.160|Indonesia|2020-06-22	0.0004030086	Asia
Asia|hCoV-19/Wuhan/HBCDC-HB-03/2020|EPI ISL 412979|A|China|2020-01-18	Asia|hCoV-19/Indonesia/YO-UGM-202449/2020|EPI ISL 516800|B.1.160|Indonesia|2020-06-22	0.0004366015	Asia
Asia|hCoV-19/Chongqing/IVDC-CQ-001/2020|EPI ISL 408481|B|China|2020-01-18	Asia|hCoV-19/Indonesia/YO-UGM-202449/2020|EPI ISL 516800|B.1.160|Indonesia|2020-06-22	0.0004030272	Asia
Asia|hCoV-19/Wuhan/HBCDC-HB-04/2020|EPI ISL 412980|B|China|2020-01-18	Asia|hCoV-19/Indonesia/YO-UGM-202449/2020|EPI ISL 516800|B.1.160|Indonesia|2020-06-22	0.0005373886	Asia
Asia|hCoV-19/Wuhan/HBCDC-HB-05/2020|EPI ISL 412981|B.4|China|2020-01-18	Asia|hCoV-19/Indonesia/YO-UGM-202449/2020|EPI ISL 516800|B.1.160|Indonesia|2020-06-22	0.0005374971	Asia
Asia|hCoV-19/Guangdong/20SF043/2020|EPI ISL 428440|B|China|2020-01-18	Asia|hCoV-19/Indonesia/YO-UGM-202449/2020|EPI ISL 516800|B.1.160|Indonesia|2020-06-22	0.0004211702	Asia
Asia|hCoV-19/Shandong/IVDC-SD-001/2020|EPI ISL 408482|B|China|2020-01-19	Asia|hCoV-19/Indonesia/YO-UGM-202449/2020|EPI ISL 516800|B.1.160|Indonesia|2020-06-22	0.0006046843	Asia
Asia|hCoV-19/Hangzhou/HZCDC0001/2020|EPI ISL 407313|B|China|2020-01-19	Asia|hCoV-19/Indonesia/YO-UGM-202449/2020|EPI ISL 516800|B.1.160|Indonesia|2020-06-22	0.0003694170	Asia
Asia|hCoV-19/Jiangsu/IVDC-JS-001/2020|EPI ISL 408488|B|China|2020-01-19	Asia|hCoV-19/Indonesia/YO-UGM-202449/2020|EPI ISL 516800|B.1.160|Indonesia|2020-06-22	0.0004031897	Asia
Asia|hCoV-19/Hangzhou/HZ-1/2020|EPI ISL 406970|B|China|2020-01-20	Asia|hCoV-19/Indonesia/YO-UGM-202449/2020|EPI ISL 516800|B.1.160|Indonesia|2020-06-22	0.0003694170	Asia
Asia|hCoV-19/Hangzhou/HZCDC0013/2020|EPI ISL 421235|B|China|2020-01-20	Asia|hCoV-19/Indonesia/YO-UGM-202449/2020|EPI ISL 516800|B.1.160|Indonesia|2020-06-22	0.0004366347	Asia
Asia|hCoV-19/Guangdong/20SF123/2020|EPI ISL 428449|A|China|2020-01-20	Asia|hCoV-19/Indonesia/YO-UGM-202449/2020|EPI ISL 516800|B.1.160|Indonesia|2020-06-22	0.0004718760	Asia
Asia|hCoV-19/Hong Kong/VB20017970-2/2020|EPI ISL 417064|B|Hong Kong|2020-01-21	Asia|hCoV-19/Indonesia/YO-UGM-202449/2020|EPI ISL 516800|B.1.160|Indonesia|2020-06-22	0.0004030086	Asia
Asia|hCoV-19/Chongqing/YC01/2020|EPI ISL 408478|A|China|2020-01-21	Asia|hCoV-19/Indonesia/YO-UGM-202449/2020|EPI ISL 516800|B.1.160|Indonesia|2020-06-22	0.0005373886	Asia
Asia|hCoV-19/Fujian/8/2020|EPI ISL 411060|A|China|2020-01-21	Asia|hCoV-19/Indonesia/YO-UGM-202449/2020|EPI ISL 516800|B.1.160|Indonesia|2020-06-22	0.0004701959	Asia
Asia|hCoV-19/Hangzhou/HZCDC0091L/2020|EPI ISL 421227|B|China|2020-01-21	Asia|hCoV-19/Indonesia/YO-UGM-202449/2020|EPI ISL 516800|B.1.160|Indonesia|2020-06-22	0.0003694170	Asia
Asia|hCoV-19/Nanchang/JX14/2020|EPI ISL 421243|B|China|2020-01-21	Asia|hCoV-19/Indonesia/YO-UGM-202449/2020|EPI ISL 516800|B.1.160|Indonesia|2020-06-22	0.0005038297	Asia
Asia|hCoV-19/Hangzhou/HZ48/2020|EPI ISL 418441|B|China|2020-01-21	Asia|hCoV-19/Indonesia/YO-UGM-202449/2020|EPI ISL 516800|B.1.160|Indonesia|2020-06-22	0.0003694294	Asia
Asia|hCoV-19/Shanghai/SH0093/2020|EPI ISL 416389|B|China|2020-01-21	Asia|hCoV-19/Indonesia/YO-UGM-202449/2020|EPI ISL 516800|B.1.160|Indonesia|2020-06-22	0.0004366566	Asia
Asia|hCoV-19/Wuhan/WHUH003/2020|EPI ISL 449478|B|China|2020-01-22	Asia|hCoV-19/Indonesia/YO-UGM-202449/2020|EPI ISL 516800|B.1.160|Indonesia|2020-06-22	0.0006046147	Asia
Asia|hCoV-19/Wuhan/WHUH004/2020|EPI ISL 449479|B|China|2020-01-22	Asia|hCoV-19/Indonesia/YO-UGM-202449/2020|EPI ISL 516800|B.1.160|Indonesia|2020-06-22	0.0005710134	Asia
Asia|hCoV-19/Hong Kong/XM-PII-S4/2020|EPI ISL 417443|A|Hong Kong|2020-01-22	Asia|hCoV-19/Indonesia/YO-UGM-202449/2020|EPI ISL 516800|B.1.160|Indonesia|2020-06-22	0.0006725306	Asia
Asia|hCoV-19/Hangzhou/ZJU-05/2020|EPI ISL 415711|B|China|2020-01-22	Asia|hCoV-19/Indonesia/YO-UGM-202449/2020|EPI ISL 516800|B.1.160|Indonesia|2020-06-22	0.0003694170	Asia
Asia|hCoV-19/Wuhan/WHUH005/2020|EPI ISL 449480|B|China|2020-01-22	Asia|hCoV-19/Indonesia/YO-UGM-202449/2020|EPI ISL 516800|B.1.160|Indonesia|2020-06-22	0.0005374135	Asia
Asia|hCoV-19/Foshan/20SF207/2020|EPI ISL 406534|B|China|2020-01-22	Asia|hCoV-19/Indonesia/YO-UGM-202449/2020|EPI ISL 516800|B.1.160|Indonesia|2020-06-22	0.0004366016	Asia
Asia|hCoV-19/Zhejiang/CN5/2020|EPI ISL 455685|A|China|2020-01-22	Asia|hCoV-19/Indonesia/YO-UGM-202449/2020|EPI ISL 516800|B.1.160|Indonesia|2020-06-22	0.0005038149	Asia
Asia|hCoV-19/Hong Kong/HKU-902a/2020|EPI ISL 434563|B|Hong Kong|2020-01-23	Asia|hCoV-19/Indonesia/YO-UGM-202449/2020|EPI ISL 516800|B.1.160|Indonesia|2020-06-22	0.0004030086	Asia
Asia|hCoV-19/Japan/OS-20-07-1/2020|EPI ISL 410532|B|Japan|2020-01-23	Asia|hCoV-19/Indonesia/YO-UGM-202449/2020|EPI ISL 516800|B.1.160|Indonesia|2020-06-22	0.0003694170	Asia
Asia|hCoV-19/Sichuan/SC-WCH4-288/2020|EPI ISL 451390|B|China|2020-01-23	Asia|hCoV-19/Indonesia/YO-UGM-202449/2020|EPI ISL 516800|B.1.160|Indonesia|2020-06-22	0.0004702098	Asia
Asia|hCoV-19/Guangdong/20SF201/2020|EPI ISL 406538|B|China|2020-01-23	Asia|hCoV-19/Indonesia/YO-UGM-202449/2020|EPI ISL 516800|B.1.160|Indonesia|2020-06-22	0.0003694170	Asia
Asia|hCoV-19/Thailand/SI200383-NT/2020|EPI ISL 437622|B|Thailand|2020-01-23	Asia|hCoV-19/Indonesia/YO-UGM-202449/2020|EPI ISL 516800|B.1.160|Indonesia|2020-06-22	0.0004366217	Asia
Asia|hCoV-19/Shanghai/CH-03/2020|EPI ISL 468726|A|China|2020-01-23	Asia|hCoV-19/Indonesia/YO-UGM-202449/2020|EPI ISL 516800|B.1.160|Indonesia|2020-06-22	0.0005373886	Asia
Asia|hCoV-19/Jiangsu/JS01/2020|EPI ISL 411950|B|China|2020-01-23	Asia|hCoV-19/Indonesia/YO-UGM-202449/2020|EPI ISL 516800|B.1.160|Indonesia|2020-06-22	0.0004701959	Asia
Asia|hCoV-19/Lishui/LS003/2020|EPI ISL 495459|B|China|2020-01-24	Asia|hCoV-19/Indonesia/YO-UGM-202449/2020|EPI ISL 516800|B.1.160|Indonesia|2020-06-22	0.0005038381	Asia
Asia|hCoV-19/Sichuan/SC-PHCC2-040/2020|EPI ISL 451360|A|China|2020-01-24	Asia|hCoV-19/Indonesia/YO-UGM-202449/2020|EPI ISL 516800|B.1.160|Indonesia|2020-06-22	0.0005037916	Asia
Asia|hCoV-19/Guangdong/20SF616/2020|EPI ISL 428465|B|China|2020-01-24	Asia|hCoV-19/Indonesia/YO-UGM-202449/2020|EPI ISL 516800|B.1.160|Indonesia|2020-06-22	0.0004366419	Asia
Asia|hCoV-19/Sichuan/SC-PHCC1-022/2020|EPI ISL 451345|B.1|China|2020-01-24	Asia|hCoV-19/Indonesia/YO-UGM-202449/2020|EPI ISL 516800|B.1.160|Indonesia|2020-06-22	0.0002686426	Asia
Asia|hCoV-19/Malaysia/MKAK-CL-2020-5045/2020|EPI ISL 416829|B|Malaysia|2020-01-24	Asia|hCoV-19/Indonesia/YO-UGM-202449/2020|EPI ISL 516800|B.1.160|Indonesia|2020-06-22	0.0004702176	Asia
Asia|hCoV-19/Hong Kong/HKU-902b/2020|EPI ISL 434564|B|Hong Kong|2020-01-24	Asia|hCoV-19/Indonesia/YO-UGM-202449/2020|EPI ISL 516800|B.1.160|Indonesia|2020-06-22	0.0004030086	Asia
Asia|hCoV-19/Shanghai/SH0002/2020|EPI ISL 416316|A|China|2020-01-25	Asia|hCoV-19/Indonesia/YO-UGM-202449/2020|EPI ISL 516800|B.1.160|Indonesia|2020-06-22	0.0005038213	Asia
Asia|hCoV-19/Lishui/LS111/2020|EPI ISL 429852|B|China|2020-01-25	Asia|hCoV-19/Indonesia/YO-UGM-202449/2020|EPI ISL 516800|B.1.160|Indonesia|2020-06-22	0.0005038381	Asia
Asia|hCoV-19/Hangzhou/ZJU-01/2020|EPI ISL 415709|B|China|2020-01-25	Asia|hCoV-19/Indonesia/YO-UGM-202449/2020|EPI ISL 516800|B.1.160|Indonesia|2020-06-22	0.0004702533	Asia
Asia|hCoV-19/Japan/NA-20-05-1/2020|EPI ISL 410531|B|Japan|2020-01-25	Asia|hCoV-19/Indonesia/YO-UGM-202449/2020|EPI ISL 516800|B.1.160|Indonesia|2020-06-22	0.0003694170	Asia
Asia|hCoV-19/Wuhan/0125-A168/2020|EPI ISL 493159|B|China|2020-01-25	Asia|hCoV-19/Indonesia/YO-UGM-202449/2020|EPI ISL 516800|B.1.160|Indonesia|2020-06-22	0.0004702315	Asia
Asia|hCoV-19/Wuhan/YB012506/2020|EPI ISL 450504|B|China|2020-01-25	Asia|hCoV-19/Indonesia/YO-UGM-202449/2020|EPI ISL 516800|B.1.160|Indonesia|2020-06-22	0.0004030086	Asia
Asia|hCoV-19/Wuhan/0125-A164/2020|EPI ISL 493157|B|China|2020-01-25	Asia|hCoV-19/Indonesia/YO-UGM-202449/2020|EPI ISL 516800|B.1.160|Indonesia|2020-06-22	0.0003694170	Asia
Asia|hCoV-19/Guangdong/20SF629/2020|EPI ISL 428466|B|China|2020-01-26	Asia|hCoV-19/Indonesia/YO-UGM-202449/2020|EPI ISL 516800|B.1.160|Indonesia|2020-06-22	0.0004702315	Asia
Asia|hCoV-19/Wuhan/0126-C10/2020|EPI ISL 493169|A|China|2020-01-26	Asia|hCoV-19/Indonesia/YO-UGM-202449/2020|EPI ISL 516800|B.1.160|Indonesia|2020-06-22	0.0005374135	Asia
Asia|hCoV-19/Hangzhou/ZJU-02/2020|EPI ISL 416042|A|China|2020-01-26	Asia|hCoV-19/Indonesia/YO-UGM-202449/2020|EPI ISL 516800|B.1.160|Indonesia|2020-06-22	0.0004366015	Asia
Asia|hCoV-19/Wuhan/0126-C98/2020|EPI ISL 493181|A|China|2020-01-26	Asia|hCoV-19/Indonesia/YO-UGM-202449/2020|EPI ISL 516800|B.1.160|Indonesia|2020-06-22	0.0004701959	Asia
Asia|hCoV-19/Beijing/105/2020|EPI ISL 413518|A|China|2020-01-26	Asia|hCoV-19/Indonesia/YO-UGM-202449/2020|EPI ISL 516800|B.1.160|Indonesia|2020-06-22	0.0005038148	Asia
Asia|hCoV-19/Wuhan/YB012611/2020|EPI ISL 450501|B|China|2020-01-26	Asia|hCoV-19/Indonesia/YO-UGM-202449/2020|EPI ISL 516800|B.1.160|Indonesia|2020-06-22	0.0005037915	Asia
Asia|hCoV-19/Thailand/SI200478-NST/2020|EPI ISL 437619|B|Thailand|2020-01-26	Asia|hCoV-19/Indonesia/YO-UGM-202449/2020|EPI ISL 516800|B.1.160|Indonesia|2020-06-22	0.0004366218	Asia
Asia|hCoV-19/Sichuan/SC-NJ-090/2020|EPI ISL 451339|B|China|2020-01-27	Asia|hCoV-19/Indonesia/YO-UGM-202449/2020|EPI ISL 516800|B.1.160|Indonesia|2020-06-22	0.0003698269	Asia
Asia|hCoV-19/Sichuan/SC-MY-053/2020|EPI ISL 451319|B|China|2020-01-27	Asia|hCoV-19/Indonesia/YO-UGM-202449/2020|EPI ISL 516800|B.1.160|Indonesia|2020-06-22	0.0004701959	Asia
Asia|hCoV-19/Hong Kong/HKU-903b/2020|EPI ISL 434566|B.4|Hong Kong|2020-01-27	Asia|hCoV-19/Indonesia/YO-UGM-202449/2020|EPI ISL 516800|B.1.160|Indonesia|2020-06-22	0.0005038530	Asia
Asia|hCoV-19/Singapore/7/2020|EPI ISL 410713|B|Singapore|2020-01-27	Asia|hCoV-19/Indonesia/YO-UGM-202449/2020|EPI ISL 516800|B.1.160|Indonesia|2020-06-22	0.0004366218	Asia
Asia|hCoV-19/Hong Kong/HKU-908a/2020|EPI ISL 434569|B|Hong Kong|2020-01-27	Asia|hCoV-19/Indonesia/YO-UGM-202449/2020|EPI ISL 516800|B.1.160|Indonesia|2020-06-22	0.0004366218	Asia
Asia|hCoV-19/Sichuan/SC-PHCC2-039/2020|EPI ISL 451359|B|China|2020-01-27	Asia|hCoV-19/Indonesia/YO-UGM-202449/2020|EPI ISL 516800|B.1.160|Indonesia|2020-06-22	0.0004030205	Asia
Asia|hCoV-19/Nanchang/JX149/2020|EPI ISL 421247|A|China|2020-01-27	Asia|hCoV-19/Indonesia/YO-UGM-202449/2020|EPI ISL 516800|B.1.160|Indonesia|2020-06-22	0.0004366015	Asia
Asia|hCoV-19/Guangdong/20SF812/2020|EPI ISL 428475|B|China|2020-01-28	Asia|hCoV-19/Indonesia/YO-UGM-202449/2020|EPI ISL 516800|B.1.160|Indonesia|2020-06-22	0.0005710304	Asia
Asia|hCoV-19/Beijing/Wuhan IME-BJ04/2020|EPI ISL 424358|A|China|2020-01-28	Asia|hCoV-19/Indonesia/YO-UGM-202449/2020|EPI ISL 516800|B.1.160|Indonesia|2020-06-22	0.0005374293	Asia
Asia|hCoV-19/Shanghai/SH0007/2020|EPI ISL 416320|B|China|2020-01-28	Asia|hCoV-19/Indonesia/YO-UGM-202449/2020|EPI ISL 516800|B.1.160|Indonesia|2020-06-22	0.0004702098	Asia
Asia|hCoV-19/Guangdong/20SF813/2020|EPI ISL 428476|A|China|2020-01-28	Asia|hCoV-19/Indonesia/YO-UGM-202449/2020|EPI ISL 516800|B.1.160|Indonesia|2020-06-22	0.0004366015	Asia
Asia|hCoV-19/Shanghai/SH0008/2020|EPI ISL 416321|B|China|2020-01-28	Asia|hCoV-19/Indonesia/YO-UGM-202449/2020|EPI ISL 516800|B.1.160|Indonesia|2020-06-22	0.0005037916	Asia
Asia|hCoV-19/Beijing/233/2020|EPI ISL 413520|A|China|2020-01-28	Asia|hCoV-19/Indonesia/YO-UGM-202449/2020|EPI ISL 516800|B.1.160|Indonesia|2020-06-22	0.0005374383	Asia
Asia|hCoV-19/Beijing/231/2020|EPI ISL 413519|A|China|2020-01-28	Asia|hCoV-19/Indonesia/YO-UGM-202449/2020|EPI ISL 516800|B.1.160|Indonesia|2020-06-22	0.0005038148	Asia
Asia|hCoV-19/Shanghai/SH0009/2020|EPI ISL 416322|B|China|2020-01-29	Asia|hCoV-19/Indonesia/YO-UGM-202449/2020|EPI ISL 516800|B.1.160|Indonesia|2020-06-22	0.0004701959	Asia
Asia|hCoV-19/Shanghai/SH0010/2020|EPI ISL 416323|A|China|2020-01-29	Asia|hCoV-19/Indonesia/YO-UGM-202449/2020|EPI ISL 516800|B.1.160|Indonesia|2020-06-22	0.0005037916	Asia
Asia|hCoV-19/Sichuan/SC-NC-077/2020|EPI ISL 451336|B|China|2020-01-29	Asia|hCoV-19/Indonesia/YO-UGM-202449/2020|EPI ISL 516800|B.1.160|Indonesia|2020-06-22	0.0004034677	Asia
Asia|hCoV-19/Nanchang/JX174/2020|EPI ISL 421238|A|China|2020-01-29	Asia|hCoV-19/Indonesia/YO-UGM-202449/2020|EPI ISL 516800|B.1.160|Indonesia|2020-06-22	0.0005038064	Asia
Asia|hCoV-19/Hong Kong/HKU-200723-030/2020|EPI ISL 497797|B|Hong Kong|2020-01-29	Asia|hCoV-19/Indonesia/YO-UGM-202449/2020|EPI ISL 516800|B.1.160|Indonesia|2020-06-22	0.0004030086	Asia
Asia|hCoV-19/Hunan/HN-CIDC-P10/2020|EPI ISL 539338|B|China|2020-01-29	Asia|hCoV-19/Indonesia/YO-UGM-202449/2020|EPI ISL 516800|B.1.160|Indonesia|2020-06-22	0.0004030272	Asia
Asia|hCoV-19/Japan/TY-WK-012/2020|EPI ISL 408665|A|Japan|2020-01-29	Asia|hCoV-19/Indonesia/YO-UGM-202449/2020|EPI ISL 516800|B.1.160|Indonesia|2020-06-22	0.0005373886	Asia
Asia|hCoV-19/Shandong/LY008-2/2020|EPI ISL 414941|B|China|2020-01-30	Asia|hCoV-19/Indonesia/YO-UGM-202449/2020|EPI ISL 516800|B.1.160|Indonesia|2020-06-22	0.0004701958	Asia
Asia|hCoV-19/Sichuan/SC-NC-078/2020|EPI ISL 451337|B|China|2020-01-30	Asia|hCoV-19/Indonesia/YO-UGM-202449/2020|EPI ISL 516800|B.1.160|Indonesia|2020-06-22	0.0005038382	Asia
Asia|hCoV-19/Nanchang/JX177/2020|EPI ISL 421241|A|China|2020-01-30	Asia|hCoV-19/Indonesia/YO-UGM-202449/2020|EPI ISL 516800|B.1.160|Indonesia|2020-06-22	0.0005373886	Asia
Asia|hCoV-19/South Korea/KCDC2002/2020|EPI ISL 425118|A|South Korea|2020-01-30	Asia|hCoV-19/Indonesia/YO-UGM-202449/2020|EPI ISL 516800|B.1.160|Indonesia|2020-06-22	0.0005710303	Asia
Asia|hCoV-19/Shanghai/SH0022/2020|EPI ISL 416331|B.4|China|2020-01-30	Asia|hCoV-19/Indonesia/YO-UGM-202449/2020|EPI ISL 516800|B.1.160|Indonesia|2020-06-22	0.0005710736	Asia
Asia|hCoV-19/Hong Kong/HKU-911a/2020|EPI ISL 450409|B|Hong Kong|2020-01-30	Asia|hCoV-19/Indonesia/YO-UGM-202449/2020|EPI ISL 516800|B.1.160|Indonesia|2020-06-22	0.0004030086	Asia
Asia|hCoV-19/Hong Kong/HKU-904a/2020|EPI ISL 450412|B|Hong Kong|2020-01-30	Asia|hCoV-19/Indonesia/YO-UGM-202449/2020|EPI ISL 516800|B.1.160|Indonesia|2020-06-22	0.0005037916	Asia
Asia|hCoV-19/Taiwan/8/2020|EPI ISL 428488|B|Taiwan|2020-01-31	Asia|hCoV-19/Indonesia/YO-UGM-202449/2020|EPI ISL 516800|B.1.160|Indonesia|2020-06-22	0.0004366218	Asia
Asia|hCoV-19/South Korea/KCDC2062/2020|EPI ISL 497963|A|South Korea|2020-01-31	Asia|hCoV-19/Indonesia/YO-UGM-202449/2020|EPI ISL 516800|B.1.160|Indonesia|2020-06-22	0.0005374135	Asia
Asia|hCoV-19/Shanghai/SH0094/2020|EPI ISL 416390|B|China|2020-01-31	Asia|hCoV-19/Indonesia/YO-UGM-202449/2020|EPI ISL 516800|B.1.160|Indonesia|2020-06-22	0.0005038764	Asia
Asia|hCoV-19/Guangdong/2020XN4448-P0002/2020|EPI ISL 413857|B|China|2020-01-31	Asia|hCoV-19/Indonesia/YO-UGM-202449/2020|EPI ISL 516800|B.1.160|Indonesia|2020-06-22	0.0005374612	Asia
Asia|hCoV-19/Sichuan/SC-WCH-082/2020|EPI ISL 451374|B|China|2020-01-31	Asia|hCoV-19/Indonesia/YO-UGM-202449/2020|EPI ISL 516800|B.1.160|Indonesia|2020-06-22	0.0004030205	Asia
Asia|hCoV-19/Hong Kong/HKU-913a/2020|EPI ISL 450410|B|Hong Kong|2020-01-31	Asia|hCoV-19/Indonesia/YO-UGM-202449/2020|EPI ISL 516800|B.1.160|Indonesia|2020-06-22	0.0004702237	Asia
Asia|hCoV-19/Sichuan/SC-MY-059/2020|EPI ISL 451325|B|China|2020-01-31	Asia|hCoV-19/Indonesia/YO-UGM-202449/2020|EPI ISL 516800|B.1.160|Indonesia|2020-06-22	0.0004366016	Asia
Asia|hCoV-19/Thailand/SI200893-NT/2020|EPI ISL 437624|B|Thailand|2020-02-01	Asia|hCoV-19/Indonesia/YO-UGM-202449/2020|EPI ISL 516800|B.1.160|Indonesia|2020-06-22	0.0004366218	Asia
Asia|hCoV-19/Guangdong/GD2020080-P0010/2020|EPI ISL 413861|B|China|2020-02-01	Asia|hCoV-19/Indonesia/YO-UGM-202449/2020|EPI ISL 516800|B.1.160|Indonesia|2020-06-22	0.0004366145	Asia
Asia|hCoV-19/Beijing/DT-WH01/2020|EPI ISL 452360|B|China|2020-02-01	Asia|hCoV-19/Indonesia/YO-UGM-202449/2020|EPI ISL 516800|B.1.160|Indonesia|2020-06-22	0.0003694170	Asia
Asia|hCoV-19/Guangdong/GD2020087-P0008/2020|EPI ISL 413863|B|China|2020-02-01	Asia|hCoV-19/Indonesia/YO-UGM-202449/2020|EPI ISL 516800|B.1.160|Indonesia|2020-06-22	0.0004366419	Asia
Asia|hCoV-19/Yingtan/JX2480/2020|EPI ISL 455466|B|China|2020-02-01	Asia|hCoV-19/Indonesia/YO-UGM-202449/2020|EPI ISL 516800|B.1.160|Indonesia|2020-06-22	0.0004366015	Asia
Asia|hCoV-19/Shangrao/JX1215/2020|EPI ISL 421257|B|China|2020-02-02	Asia|hCoV-19/Indonesia/YO-UGM-202449/2020|EPI ISL 516800|B.1.160|Indonesia|2020-06-22	0.0004030086	Asia
Asia|hCoV-19/Shanghai/SH0012/2020|EPI ISL 416325|B|China|2020-02-02	Asia|hCoV-19/Indonesia/YO-UGM-202449/2020|EPI ISL 516800|B.1.160|Indonesia|2020-06-22	0.0004366347	Asia
Asia|hCoV-19/Shanghai/SH0021/2020|EPI ISL 416330|A|China|2020-02-02	Asia|hCoV-19/Indonesia/YO-UGM-202449/2020|EPI ISL 516800|B.1.160|Indonesia|2020-06-22	0.0005038149	Asia
Asia|hCoV-19/Shanghai/SH0114/2020|EPI ISL 416401|B|China|2020-02-02	Asia|hCoV-19/Indonesia/YO-UGM-202449/2020|EPI ISL 516800|B.1.160|Indonesia|2020-06-22	0.0004702098	Asia
Asia|hCoV-19/Sichuan/SC-NC-068/2020|EPI ISL 451328|B|China|2020-02-02	Asia|hCoV-19/Indonesia/YO-UGM-202449/2020|EPI ISL 516800|B.1.160|Indonesia|2020-06-22	0.0004702098	Asia
Asia|hCoV-19/Shangrao/JX1176/2020|EPI ISL 421251|B|China|2020-02-03	Asia|hCoV-19/Indonesia/YO-UGM-202449/2020|EPI ISL 516800|B.1.160|Indonesia|2020-06-22	0.0005710399	Asia
Asia|hCoV-19/Jiujiang/JX490/2020|EPI ISL 455463|B|China|2020-02-03	Asia|hCoV-19/Indonesia/YO-UGM-202449/2020|EPI ISL 516800|B.1.160|Indonesia|2020-06-22	0.0004030086	Asia
Asia|hCoV-19/Shangrao/JX1177/2020|EPI ISL 421250|B|China|2020-02-03	Asia|hCoV-19/Indonesia/YO-UGM-202449/2020|EPI ISL 516800|B.1.160|Indonesia|2020-06-22	0.0005374045	Asia
Asia|hCoV-19/Shanghai/SH0030/2020|EPI ISL 416339|B|China|2020-02-03	Asia|hCoV-19/Indonesia/YO-UGM-202449/2020|EPI ISL 516800|B.1.160|Indonesia|2020-06-22	0.0005374383	Asia
Asia|hCoV-19/Sichuan/SC-WCH3-259/2020|EPI ISL 451385|B|China|2020-02-03	Asia|hCoV-19/Indonesia/YO-UGM-202449/2020|EPI ISL 516800|B.1.160|Indonesia|2020-06-22	0.0003694170	Asia
Asia|hCoV-19/Malaysia/MKAK-CL-2020-6430/2020|EPI ISL 416886|A|Malaysia|2020-02-04	Asia|hCoV-19/Indonesia/YO-UGM-202449/2020|EPI ISL 516800|B.1.160|Indonesia|2020-06-22	0.0005037915	Asia
Asia|hCoV-19/Taiwan/CGMH-CGU-02/2020|EPI ISL 417518|A|Taiwan|2020-02-04	Asia|hCoV-19/Indonesia/YO-UGM-202449/2020|EPI ISL 516800|B.1.160|Indonesia|2020-06-22	0.0005103553	Asia
Asia|hCoV-19/Sichuan/SC-YB-086/2020|EPI ISL 451399|B|China|2020-02-04	Asia|hCoV-19/Indonesia/YO-UGM-202449/2020|EPI ISL 516800|B.1.160|Indonesia|2020-06-22	0.0004366748	Asia
Asia|hCoV-19/Singapore/9/2020|EPI ISL 410715|B|Singapore|2020-02-04	Asia|hCoV-19/Indonesia/YO-UGM-202449/2020|EPI ISL 516800|B.1.160|Indonesia|2020-06-22	0.0004366218	Asia
Asia|hCoV-19/Thailand/Samut prakarn 840/2020|EPI ISL 447919|B|Thailand|2020-02-04	Asia|hCoV-19/Indonesia/YO-UGM-202449/2020|EPI ISL 516800|B.1.160|Indonesia|2020-06-22	0.0004702037	Asia
Asia|hCoV-19/Guangzhou/GZMU0019/2020|EPI ISL 429080|B.1|China|2020-02-05	Asia|hCoV-19/Indonesia/YO-UGM-202449/2020|EPI ISL 516800|B.1.160|Indonesia|2020-06-22	0.0002686426	Asia
Asia|hCoV-19/Shangrao/JX1948/2020|EPI ISL 421240|A|China|2020-02-05	Asia|hCoV-19/Indonesia/YO-UGM-202449/2020|EPI ISL 516800|B.1.160|Indonesia|2020-06-22	0.0004366015	Asia
Asia|hCoV-19/Shanghai/SH0073/2020|EPI ISL 416376|B|China|2020-02-05	Asia|hCoV-19/Indonesia/YO-UGM-202449/2020|EPI ISL 516800|B.1.160|Indonesia|2020-06-22	0.0003694170	Asia
Asia|hCoV-19/Fuzhou/JX2012/2020|EPI ISL 455462|A|China|2020-02-05	Asia|hCoV-19/Indonesia/YO-UGM-202449/2020|EPI ISL 516800|B.1.160|Indonesia|2020-06-22	0.0005373886	Asia
Asia|hCoV-19/Sichuan/SC-NJ-091/2020|EPI ISL 451340|B|China|2020-02-06	Asia|hCoV-19/Indonesia/YO-UGM-202449/2020|EPI ISL 516800|B.1.160|Indonesia|2020-06-22	0.0006390927	Asia
Asia|hCoV-19/Yichun/JX2391/2020|EPI ISL 455461|B|China|2020-02-06	Asia|hCoV-19/Indonesia/YO-UGM-202449/2020|EPI ISL 516800|B.1.160|Indonesia|2020-06-22	0.0006719458	Asia
Asia|hCoV-19/South Korea/KUMC01/2020|EPI ISL 413017|B|South Korea|2020-02-06	Asia|hCoV-19/Indonesia/YO-UGM-202449/2020|EPI ISL 516800|B.1.160|Indonesia|2020-06-22	0.0005710662	Asia
Asia|hCoV-19/Taiwan/TSGH-36/2020|EPI ISL 457730|B|Taiwan|2020-02-06	Asia|hCoV-19/Indonesia/YO-UGM-202449/2020|EPI ISL 516800|B.1.160|Indonesia|2020-06-22	0.0004366419	Asia
Asia|hCoV-19/Guangzhou/GZMU0003/2020|EPI ISL 429074|B|China|2020-02-07	Asia|hCoV-19/Indonesia/YO-UGM-202449/2020|EPI ISL 516800|B.1.160|Indonesia|2020-06-22	0.0004030086	Asia
Asia|hCoV-19/Thailand/SI202205-NT/2020|EPI ISL 437616|A|Thailand|2020-02-07	Asia|hCoV-19/Indonesia/YO-UGM-202449/2020|EPI ISL 516800|B.1.160|Indonesia|2020-06-22	0.0005038149	Asia
Asia|hCoV-19/Shanghai/SH0074/2020|EPI ISL 416377|A|China|2020-02-07	Asia|hCoV-19/Indonesia/YO-UGM-202449/2020|EPI ISL 516800|B.1.160|Indonesia|2020-06-22	0.0004701959	Asia
Asia|hCoV-19/Taiwan/TSGH-01/2020|EPI ISL 426629|B|Taiwan|2020-02-07	Asia|hCoV-19/Indonesia/YO-UGM-202449/2020|EPI ISL 516800|B.1.160|Indonesia|2020-06-22	0.0006047547	Asia
Asia|hCoV-19/Taiwan/TSGH-37/2020|EPI ISL 457733|B|Taiwan|2020-02-08	Asia|hCoV-19/Indonesia/YO-UGM-202449/2020|EPI ISL 516800|B.1.160|Indonesia|2020-06-22	0.0005374632	Asia
Asia|hCoV-19/Beijing/DT-BJ02/2020|EPI ISL 452359|B|China|2020-02-08	Asia|hCoV-19/Indonesia/YO-UGM-202449/2020|EPI ISL 516800|B.1.160|Indonesia|2020-06-22	0.0004702393	Asia
Asia|hCoV-19/Malaysia/IMR WC413/2020|EPI ISL 455791|B|Malaysia|2020-02-08	Asia|hCoV-19/Indonesia/YO-UGM-202449/2020|EPI ISL 516800|B.1.160|Indonesia|2020-06-22	0.0004366016	Asia
Asia|hCoV-19/Guangzhou/GZMU0039/2020|EPI ISL 429090|A|China|2020-02-08	Asia|hCoV-19/Indonesia/YO-UGM-202449/2020|EPI ISL 516800|B.1.160|Indonesia|2020-06-22	0.0004366015	Asia
Asia|hCoV-19/Shanghai/SH0119/2020|EPI ISL 416404|B|China|2020-02-09	Asia|hCoV-19/Indonesia/YO-UGM-202449/2020|EPI ISL 516800|B.1.160|Indonesia|2020-06-22	0.0003694170	Asia
Asia|hCoV-19/Sichuan/SC-PHCC2-051/2020|EPI ISL 451371|B|China|2020-02-09	Asia|hCoV-19/Indonesia/YO-UGM-202449/2020|EPI ISL 516800|B.1.160|Indonesia|2020-06-22	0.0004701959	Asia
Asia|hCoV-19/Sichuan/SC-PHCC1-033/2020|EPI ISL 451354|A|China|2020-02-09	Asia|hCoV-19/Indonesia/YO-UGM-202449/2020|EPI ISL 516800|B.1.160|Indonesia|2020-06-22	0.0006383142	Asia
Asia|hCoV-19/Malaysia/IMR WC458/2020|EPI ISL 455792|B|Malaysia|2020-02-09	Asia|hCoV-19/Indonesia/YO-UGM-202449/2020|EPI ISL 516800|B.1.160|Indonesia|2020-06-22	0.0004366016	Asia
Asia|hCoV-19/Fuzhou/JX2019/2020|EPI ISL 455465|B|China|2020-02-10	Asia|hCoV-19/Indonesia/YO-UGM-202449/2020|EPI ISL 516800|B.1.160|Indonesia|2020-06-22	0.0004702315	Asia
Asia|hCoV-19/Wuhan/HB-WH2-163/2020|EPI ISL 454930|B|China|2020-02-10	Asia|hCoV-19/Indonesia/YO-UGM-202449/2020|EPI ISL 516800|B.1.160|Indonesia|2020-06-22	0.0004366015	Asia
Asia|hCoV-19/Beijing/BJ782/2020|EPI ISL 430741|A|China|2020-02-10	Asia|hCoV-19/Indonesia/YO-UGM-202449/2020|EPI ISL 516800|B.1.160|Indonesia|2020-06-22	0.0005373886	Asia
Asia|hCoV-19/Japan/Hu DP Kng 19-027/2020|EPI ISL 412969|B|Japan|2020-02-10	Asia|hCoV-19/Indonesia/YO-UGM-202449/2020|EPI ISL 516800|B.1.160|Indonesia|2020-06-22	0.0004366218	Asia
Asia|hCoV-19/Vietnam/CM99/2020|EPI ISL 416429|A|Vietnam|2020-02-11	Asia|hCoV-19/Indonesia/YO-UGM-202449/2020|EPI ISL 516800|B.1.160|Indonesia|2020-06-22	0.0006046606	Asia
Asia|hCoV-19/Wuhan/HB-WH3-171/2020|EPI ISL 454937|B|China|2020-02-11	Asia|hCoV-19/Indonesia/YO-UGM-202449/2020|EPI ISL 516800|B.1.160|Indonesia|2020-06-22	0.0004030086	Asia
Asia|hCoV-19/Hong Kong/HKPU48-0202/2020|EPI ISL 419222|B|Hong Kong|2020-02-11	Asia|hCoV-19/Indonesia/YO-UGM-202449/2020|EPI ISL 516800|B.1.160|Indonesia|2020-06-22	0.0005038680	Asia
Asia|hCoV-19/Beijing/DT-BJ01/2020|EPI ISL 452358|B|China|2020-02-11	Asia|hCoV-19/Indonesia/YO-UGM-202449/2020|EPI ISL 516800|B.1.160|Indonesia|2020-06-22	0.0003694170	Asia
Asia|hCoV-19/Yichun/JX2424/2020|EPI ISL 455467|B|China|2020-02-12	Asia|hCoV-19/Indonesia/YO-UGM-202449/2020|EPI ISL 516800|B.1.160|Indonesia|2020-06-22	0.0004701959	Asia
Asia|hCoV-19/Malaysia/IMR WC627/2020|EPI ISL 430444|B|Malaysia|2020-02-12	Asia|hCoV-19/Indonesia/YO-UGM-202449/2020|EPI ISL 516800|B.1.160|Indonesia|2020-06-22	0.0004366016	Asia
Asia|hCoV-19/Sichuan/SC-PHCC2-044/2020|EPI ISL 451364|B|China|2020-02-12	Asia|hCoV-19/Indonesia/YO-UGM-202449/2020|EPI ISL 516800|B.1.160|Indonesia|2020-06-22	0.0005044694	Asia
Asia|hCoV-19/Sichuan/SC-PHCC1-034/2020|EPI ISL 451355|B|China|2020-02-12	Asia|hCoV-19/Indonesia/YO-UGM-202449/2020|EPI ISL 516800|B.1.160|Indonesia|2020-06-22	0.0004034558	Asia
Asia|hCoV-19/Shanghai/SH0110/2020|EPI ISL 416399|B|China|2020-02-13	Asia|hCoV-19/Indonesia/YO-UGM-202449/2020|EPI ISL 516800|B.1.160|Indonesia|2020-06-22	0.0004702176	Asia
Asia|hCoV-19/Saudi Arabia/553/2020|EPI ISL 490002|B.1.246|Saudi Arabia|2020-02-13	Asia|hCoV-19/Indonesia/YO-UGM-202449/2020|EPI ISL 516800|B.1.160|Indonesia|2020-06-22	0.0003022380	Asia
Asia|hCoV-19/Singapore/14/2020|EPI ISL 414380|A|Singapore|2020-02-13	Asia|hCoV-19/Indonesia/YO-UGM-202449/2020|EPI ISL 516800|B.1.160|Indonesia|2020-06-22	0.0004082468	Asia
Asia|hCoV-19/Japan/PG-0114/2020|EPI ISL 479850|B|Japan|2020-02-13	Asia|hCoV-19/Indonesia/YO-UGM-202449/2020|EPI ISL 516800|B.1.160|Indonesia|2020-06-22	0.0004366216	Asia
Asia|hCoV-19/Shanghai/SH0102/2020|EPI ISL 416394|B|China|2020-02-14	Asia|hCoV-19/Indonesia/YO-UGM-202449/2020|EPI ISL 516800|B.1.160|Indonesia|2020-06-22	0.0004030272	Asia
Asia|hCoV-19/Japan/Hu DP Kng 19-031/2020|EPI ISL 420889|B|Japan|2020-02-14	Asia|hCoV-19/Indonesia/YO-UGM-202449/2020|EPI ISL 516800|B.1.160|Indonesia|2020-06-22	0.0004702394	Asia
Asia|hCoV-19/Singapore/14Clin/2020|EPI ISL 418998|A|Singapore|2020-02-14	Asia|hCoV-19/Indonesia/YO-UGM-202449/2020|EPI ISL 516800|B.1.160|Indonesia|2020-06-22	0.0004082468	Asia
Asia|hCoV-19/Wuhan/HB-WHCM2-265/2020|EPI ISL 455000|B|China|2020-02-14	Asia|hCoV-19/Indonesia/YO-UGM-202449/2020|EPI ISL 516800|B.1.160|Indonesia|2020-06-22	0.0004707175	Asia
Asia|hCoV-19/Japan/DP0190/2020|EPI ISL 416581|B|Japan|2020-02-15	Asia|hCoV-19/Indonesia/YO-UGM-202449/2020|EPI ISL 516800|B.1.160|Indonesia|2020-06-22	0.0004702176	Asia
Asia|hCoV-19/Japan/DP0196/2020|EPI ISL 416583|B|Japan|2020-02-15	Asia|hCoV-19/Indonesia/YO-UGM-202449/2020|EPI ISL 516800|B.1.160|Indonesia|2020-06-22	0.0004366218	Asia
Asia|hCoV-19/Japan/DP0027/2020|EPI ISL 416566|B|Japan|2020-02-15	Asia|hCoV-19/Indonesia/YO-UGM-202449/2020|EPI ISL 516800|B.1.160|Indonesia|2020-06-22	0.0004702454	Asia
Asia|hCoV-19/Japan/DP0200/2020|EPI ISL 416584|B|Japan|2020-02-15	Asia|hCoV-19/Indonesia/YO-UGM-202449/2020|EPI ISL 516800|B.1.160|Indonesia|2020-06-22	0.0004702454	Asia
Asia|hCoV-19/Japan/DP0287/2020|EPI ISL 416589|B|Japan|2020-02-16	Asia|hCoV-19/Indonesia/YO-UGM-202449/2020|EPI ISL 516800|B.1.160|Indonesia|2020-06-22	0.0005038764	Asia
Asia|hCoV-19/Japan/DP0357/2020|EPI ISL 416598|B|Japan|2020-02-16	Asia|hCoV-19/Indonesia/YO-UGM-202449/2020|EPI ISL 516800|B.1.160|Indonesia|2020-06-22	0.0004366218	Asia
Asia|hCoV-19/Singapore/36nan/2020|EPI ISL 538435|B|Singapore|2020-02-16	Asia|hCoV-19/Indonesia/YO-UGM-202449/2020|EPI ISL 516800|B.1.160|Indonesia|2020-06-22	0.0004030272	Asia
Asia|hCoV-19/Japan/DP0290/2020|EPI ISL 416591|B|Japan|2020-02-16	Asia|hCoV-19/Indonesia/YO-UGM-202449/2020|EPI ISL 516800|B.1.160|Indonesia|2020-06-22	0.0004366217	Asia
Asia|hCoV-19/Guangzhou/GZMU0092/2020|EPI ISL 457694|B|China|2020-02-17	Asia|hCoV-19/Indonesia/YO-UGM-202449/2020|EPI ISL 516800|B.1.160|Indonesia|2020-06-22	0.0005038298	Asia
Asia|hCoV-19/Japan/DP0786/2020|EPI ISL 416628|B|Japan|2020-02-17	Asia|hCoV-19/Indonesia/YO-UGM-202449/2020|EPI ISL 516800|B.1.160|Indonesia|2020-06-22	0.0004030272	Asia
Asia|hCoV-19/Wuhan/HB-WH5-231/2020|EPI ISL 454974|B|China|2020-02-17	Asia|hCoV-19/Indonesia/YO-UGM-202449/2020|EPI ISL 516800|B.1.160|Indonesia|2020-06-22	0.0005038380	Asia
Asia|hCoV-19/Wuhan/HB-WHCM2-267/2020|EPI ISL 455002|B|China|2020-02-17	Asia|hCoV-19/Indonesia/YO-UGM-202449/2020|EPI ISL 516800|B.1.160|Indonesia|2020-06-22	0.0004370860	Asia
Asia|hCoV-19/Saudi Arabia/596/2020|EPI ISL 490006|B.1.247|Saudi Arabia|2020-02-18	Asia|hCoV-19/Indonesia/YO-UGM-202449/2020|EPI ISL 516800|B.1.160|Indonesia|2020-06-22	0.0002014704	Asia
Asia|hCoV-19/Singapore/13/2020|EPI ISL 414379|A|Singapore|2020-02-18	Asia|hCoV-19/Indonesia/YO-UGM-202449/2020|EPI ISL 516800|B.1.160|Indonesia|2020-06-22	0.0004763075	Asia
Asia|hCoV-19/Saudi Arabia/583/2020|EPI ISL 490005|B.1.246|Saudi Arabia|2020-02-18	Asia|hCoV-19/Indonesia/YO-UGM-202449/2020|EPI ISL 516800|B.1.160|Indonesia|2020-06-22	0.0002014704	Asia
Asia|hCoV-19/Singapore/654/2020|EPI ISL 493414|B|Singapore|2020-02-18	Asia|hCoV-19/Indonesia/YO-UGM-202449/2020|EPI ISL 516800|B.1.160|Indonesia|2020-06-22	0.0004370089	Asia
Asia|hCoV-19/Singapore/469/2020|EPI ISL 476795|B|Singapore|2020-02-19	Asia|hCoV-19/Indonesia/YO-UGM-202449/2020|EPI ISL 516800|B.1.160|Indonesia|2020-06-22	0.0004030086	Asia
Asia|hCoV-19/South Korea/KCDC2018/2020|EPI ISL 427812|A|South Korea|2020-02-19	Asia|hCoV-19/Indonesia/YO-UGM-202449/2020|EPI ISL 516800|B.1.160|Indonesia|2020-06-22	0.0005038148	Asia
Asia|hCoV-19/Hong Kong/HKPU63-1402/2020|EPI ISL 419231|B|Hong Kong|2020-02-19	Asia|hCoV-19/Indonesia/YO-UGM-202449/2020|EPI ISL 516800|B.1.160|Indonesia|2020-06-22	0.0004366419	Asia
Asia|hCoV-19/Sichuan/SC-LZ-079/2020|EPI ISL 451318|B|China|2020-02-19	Asia|hCoV-19/Indonesia/YO-UGM-202449/2020|EPI ISL 516800|B.1.160|Indonesia|2020-06-22	0.0004366015	Asia
Asia|hCoV-19/South Korea/KCDC2035/2020|EPI ISL 497956|B|South Korea|2020-02-20	Asia|hCoV-19/Indonesia/YO-UGM-202449/2020|EPI ISL 516800|B.1.160|Indonesia|2020-06-22	0.0005374632	Asia
Asia|hCoV-19/South Korea/KCDC2033/2020|EPI ISL 497954|B|South Korea|2020-02-20	Asia|hCoV-19/Indonesia/YO-UGM-202449/2020|EPI ISL 516800|B.1.160|Indonesia|2020-06-22	0.0005038382	Asia
Asia|hCoV-19/Guangzhou/GZMU0099/2020|EPI ISL 457696|A|China|2020-02-20	Asia|hCoV-19/Indonesia/YO-UGM-202449/2020|EPI ISL 516800|B.1.160|Indonesia|2020-06-22	0.0004366015	Asia
Asia|hCoV-19/Sichuan/SC-PHCC1-026/2020|EPI ISL 451347|B|China|2020-02-20	Asia|hCoV-19/Indonesia/YO-UGM-202449/2020|EPI ISL 516800|B.1.160|Indonesia|2020-06-22	0.0004719913	Asia
Asia|hCoV-19/South Korea/KCDC2074/2020|EPI ISL 497975|B|South Korea|2020-02-21	Asia|hCoV-19/Indonesia/YO-UGM-202449/2020|EPI ISL 516800|B.1.160|Indonesia|2020-06-22	0.0005374383	Asia
Asia|hCoV-19/South Korea/KCDC2046/2020|EPI ISL 471452|B|South Korea|2020-02-21	Asia|hCoV-19/Indonesia/YO-UGM-202449/2020|EPI ISL 516800|B.1.160|Indonesia|2020-06-22	0.0005374384	Asia
Asia|hCoV-19/Wuhan/HB-WH2-149/2020|EPI ISL 454921|B|China|2020-02-21	Asia|hCoV-19/Indonesia/YO-UGM-202449/2020|EPI ISL 516800|B.1.160|Indonesia|2020-06-22	0.0005710304	Asia
Asia|hCoV-19/South Korea/KCDC2051/2020|EPI ISL 481371|A|South Korea|2020-02-21	Asia|hCoV-19/Indonesia/YO-UGM-202449/2020|EPI ISL 516800|B.1.160|Indonesia|2020-06-22	0.0005710398	Asia
Asia|hCoV-19/Wuhan/HB-WH5-229/2020|EPI ISL 454973|B|China|2020-02-22	Asia|hCoV-19/Indonesia/YO-UGM-202449/2020|EPI ISL 516800|B.1.160|Indonesia|2020-06-22	0.0004030086	Asia
Asia|hCoV-19/Japan/PG-0363/2020|EPI ISL 480033|B|Japan|2020-02-22	Asia|hCoV-19/Indonesia/YO-UGM-202449/2020|EPI ISL 516800|B.1.160|Indonesia|2020-06-22	0.0004030272	Asia
Asia|hCoV-19/Wuhan/HB-WH1-134/2020|EPI ISL 454911|B|China|2020-02-22	Asia|hCoV-19/Indonesia/YO-UGM-202449/2020|EPI ISL 516800|B.1.160|Indonesia|2020-06-22	0.0004366419	Asia
Asia|hCoV-19/Wuhan/HB-WHCM2-278/2020|EPI ISL 455010|B|China|2020-02-22	Asia|hCoV-19/Indonesia/YO-UGM-202449/2020|EPI ISL 516800|B.1.160|Indonesia|2020-06-22	0.0005043739	Asia
Asia|hCoV-19/Wuhan/HB-WHCM2-274/2020|EPI ISL 455008|B|China|2020-02-23	Asia|hCoV-19/Indonesia/YO-UGM-202449/2020|EPI ISL 516800|B.1.160|Indonesia|2020-06-22	0.0005380507	Asia
Asia|hCoV-19/Hefei/2/2020|EPI ISL 412026|B|China|2020-02-23	Asia|hCoV-19/Indonesia/YO-UGM-202449/2020|EPI ISL 516800|B.1.160|Indonesia|2020-06-22	0.0003694170	Asia
Asia|hCoV-19/South Korea/KCDC2013/2020|EPI ISL 426183|A|South Korea|2020-02-23	Asia|hCoV-19/Indonesia/YO-UGM-202449/2020|EPI ISL 516800|B.1.160|Indonesia|2020-06-22	0.0006382658	Asia
Asia|hCoV-19/Oman/RESP-20-797/2020|EPI ISL 457701|B.4|Oman|2020-02-23	Asia|hCoV-19/Indonesia/YO-UGM-202449/2020|EPI ISL 516800|B.1.160|Indonesia|2020-06-22	0.0005710832	Asia
Asia|hCoV-19/Wuhan/HB-WH1-138/2020|EPI ISL 454915|B|China|2020-02-24	Asia|hCoV-19/Indonesia/YO-UGM-202449/2020|EPI ISL 516800|B.1.160|Indonesia|2020-06-22	0.0004701959	Asia
Asia|hCoV-19/Hong Kong/HKU-200723-017/2020|EPI ISL 497784|B|Hong Kong|2020-02-24	Asia|hCoV-19/Indonesia/YO-UGM-202449/2020|EPI ISL 516800|B.1.160|Indonesia|2020-06-22	0.0004366218	Asia
Asia|hCoV-19/Wuhan/HB-WHCM2-276/2020|EPI ISL 455009|B|China|2020-02-24	Asia|hCoV-19/Indonesia/YO-UGM-202449/2020|EPI ISL 516800|B.1.160|Indonesia|2020-06-22	0.0005043739	Asia
Asia|hCoV-19/Henan/HN03/2020|EPI ISL 450442|A|China|2020-02-24	Asia|hCoV-19/Indonesia/YO-UGM-202449/2020|EPI ISL 516800|B.1.160|Indonesia|2020-06-22	0.0005374293	Asia
Asia|hCoV-19/Taiwan/TSGH-26/2020|EPI ISL 447252|B.4|Taiwan|2020-02-25	Asia|hCoV-19/Indonesia/YO-UGM-202449/2020|EPI ISL 516800|B.1.160|Indonesia|2020-06-22	0.0007729022	Asia
Asia|hCoV-19/United Arab Emirates/L6599/2020|EPI ISL 435138|B|United Arab Emirates|2020-02-25	Asia|hCoV-19/Indonesia/YO-UGM-202449/2020|EPI ISL 516800|B.1.160|Indonesia|2020-06-22	0.0005709871	Asia
Asia|hCoV-19/Guangzhou/GZMU0016/2020|EPI ISL 414663|A|China|2020-02-25	Asia|hCoV-19/Indonesia/YO-UGM-202449/2020|EPI ISL 516800|B.1.160|Indonesia|2020-06-22	0.0004366015	Asia
Asia|hCoV-19/Guangzhou/GZMU0014/2020|EPI ISL 414692|B|China|2020-02-25	Asia|hCoV-19/Indonesia/YO-UGM-202449/2020|EPI ISL 516800|B.1.160|Indonesia|2020-06-22	0.0004702315	Asia
Asia|hCoV-19/Wuhan/HB-WHCM2-272/2020|EPI ISL 455007|B|China|2020-02-26	Asia|hCoV-19/Indonesia/YO-UGM-202449/2020|EPI ISL 516800|B.1.160|Indonesia|2020-06-22	0.0005380098	Asia
Asia|hCoV-19/Nanchang/JXN3T4/2020|EPI ISL 421246|A|China|2020-02-26	Asia|hCoV-19/Indonesia/YO-UGM-202449/2020|EPI ISL 516800|B.1.160|Indonesia|2020-06-22	0.0004366015	Asia
Asia|hCoV-19/Taiwan/CGMH-CGU-03/2020|EPI ISL 415741|B.4|Taiwan|2020-02-26	Asia|hCoV-19/Indonesia/YO-UGM-202449/2020|EPI ISL 516800|B.1.160|Indonesia|2020-06-22	0.0006046606	Asia
Asia|hCoV-19/Guangzhou/GZMU0117/2020|EPI ISL 457698|B|China|2020-02-26	Asia|hCoV-19/Indonesia/YO-UGM-202449/2020|EPI ISL 516800|B.1.160|Indonesia|2020-06-22	0.0005374294	Asia
Asia|hCoV-19/Saudi Arabia/656/2020|EPI ISL 490010|B.1.247|Saudi Arabia|2020-02-26	Asia|hCoV-19/Indonesia/YO-UGM-202449/2020|EPI ISL 516800|B.1.160|Indonesia|2020-06-22	0.0002014797	Asia
Asia|hCoV-19/Taiwan/CGMH-CGU-05/2020|EPI ISL 415743|B.4|Taiwan|2020-02-27	Asia|hCoV-19/Indonesia/YO-UGM-202449/2020|EPI ISL 516800|B.1.160|Indonesia|2020-06-22	0.0006046606	Asia
Asia|hCoV-19/Wuhan/HB-WH1-140/2020|EPI ISL 454916|B|China|2020-02-27	Asia|hCoV-19/Indonesia/YO-UGM-202449/2020|EPI ISL 516800|B.1.160|Indonesia|2020-06-22	0.0004366016	Asia
Asia|hCoV-19/Saudi Arabia/671/2020|EPI ISL 490011|B.1.246|Saudi Arabia|2020-02-27	Asia|hCoV-19/Indonesia/YO-UGM-202449/2020|EPI ISL 516800|B.1.160|Indonesia|2020-06-22	0.0002350466	Asia
Asia|hCoV-19/Lebanon/S5 762/2020|EPI ISL 450512|B.4|Lebanon|2020-02-27	Asia|hCoV-19/Indonesia/YO-UGM-202449/2020|EPI ISL 516800|B.1.160|Indonesia|2020-06-22	0.0006719236	Asia
Asia|hCoV-19/South Korea/KUMC03/2020|EPI ISL 413513|A|South Korea|2020-02-27	Asia|hCoV-19/Indonesia/YO-UGM-202449/2020|EPI ISL 516800|B.1.160|Indonesia|2020-06-22	0.0005038148	Asia
Asia|hCoV-19/Singapore/12Clin/2020|EPI ISL 418995|A|Singapore|2020-02-28	Asia|hCoV-19/Indonesia/YO-UGM-202449/2020|EPI ISL 516800|B.1.160|Indonesia|2020-06-22	0.0004422972	Asia
Asia|hCoV-19/Wuhan/HB-WHCM-113/2020|EPI ISL 454993|B|China|2020-02-28	Asia|hCoV-19/Indonesia/YO-UGM-202449/2020|EPI ISL 516800|B.1.160|Indonesia|2020-06-22	0.0004030271	Asia
Asia|hCoV-19/Wuhan/HB-WH2-158/2020|EPI ISL 454926|B|China|2020-02-28	Asia|hCoV-19/Indonesia/YO-UGM-202449/2020|EPI ISL 516800|B.1.160|Indonesia|2020-06-22	0.0004702315	Asia
Asia|hCoV-19/Wuhan/HB-WH2-160/2020|EPI ISL 454928|B|China|2020-02-28	Asia|hCoV-19/Indonesia/YO-UGM-202449/2020|EPI ISL 516800|B.1.160|Indonesia|2020-06-22	0.0003694170	Asia
Asia|hCoV-19/Wuhan/HB-WH2-155/2020|EPI ISL 454923|B|China|2020-02-28	Asia|hCoV-19/Indonesia/YO-UGM-202449/2020|EPI ISL 516800|B.1.160|Indonesia|2020-06-22	0.0004702315	Asia
Asia|hCoV-19/Malaysia/IMR WC1098/2020|EPI ISL 430442|B|Malaysia|2020-02-29	Asia|hCoV-19/Indonesia/YO-UGM-202449/2020|EPI ISL 516800|B.1.160|Indonesia|2020-06-22	0.0003696033	Asia
Asia|hCoV-19/Malaysia/IMR WC1097/2020|EPI ISL 430441|B|Malaysia|2020-02-29	Asia|hCoV-19/Indonesia/YO-UGM-202449/2020|EPI ISL 516800|B.1.160|Indonesia|2020-06-22	0.0003694171	Asia
Asia|hCoV-19/Taiwan/CGMH-CGU-21/2020|EPI ISL 444274|B.4|Taiwan|2020-02-29	Asia|hCoV-19/Indonesia/YO-UGM-202449/2020|EPI ISL 516800|B.1.160|Indonesia|2020-06-22	0.0007055132	Asia
Asia|hCoV-19/Beijing/DT-travelUSA01/2020|EPI ISL 452332|B|China|2020-02-29	Asia|hCoV-19/Indonesia/YO-UGM-202449/2020|EPI ISL 516800|B.1.160|Indonesia|2020-06-22	0.0003694170	Asia
Asia|hCoV-19/Malaysia/IMR WC1114/2020|EPI ISL 455793|B|Malaysia|2020-02-29	Asia|hCoV-19/Indonesia/YO-UGM-202449/2020|EPI ISL 516800|B.1.160|Indonesia|2020-06-22	0.0005038870	Asia
Asia|hCoV-19/Wuhan/HB-WH5-232/2020|EPI ISL 454975|B|China|2020-03-01	Asia|hCoV-19/Indonesia/YO-UGM-202449/2020|EPI ISL 516800|B.1.160|Indonesia|2020-06-22	0.0005038531	Asia
Asia|hCoV-19/Singapore/18/2020|EPI ISL 418999|A|Singapore|2020-03-01	Asia|hCoV-19/Indonesia/YO-UGM-202449/2020|EPI ISL 516800|B.1.160|Indonesia|2020-06-22	0.0004422765	Asia
Asia|hCoV-19/Israel/ISR IT0320/2020|EPI ISL 419210|B.1.1|Israel|2020-03-01	Asia|hCoV-19/Indonesia/YO-UGM-202449/2020|EPI ISL 516800|B.1.160|Indonesia|2020-06-22	0.0003694450	Asia
Asia|hCoV-19/Japan/PG-0215/2020|EPI ISL 479915|A|Japan|2020-03-01	Asia|hCoV-19/Indonesia/YO-UGM-202449/2020|EPI ISL 516800|B.1.160|Indonesia|2020-06-22	0.0005038148	Asia
Asia|hCoV-19/Japan/PG-0058/2020|EPI ISL 479821|A|Japan|2020-03-02	Asia|hCoV-19/Indonesia/YO-UGM-202449/2020|EPI ISL 516800|B.1.160|Indonesia|2020-06-22	0.0005710376	Asia
Asia|hCoV-19/Wuhan/HB-WHCM-104/2020|EPI ISL 454989|A|China|2020-03-02	Asia|hCoV-19/Indonesia/YO-UGM-202449/2020|EPI ISL 516800|B.1.160|Indonesia|2020-06-22	0.0005709870	Asia
Asia|hCoV-19/Wuhan/HB-WHCM-099/2020|EPI ISL 454986|B|China|2020-03-02	Asia|hCoV-19/Indonesia/YO-UGM-202449/2020|EPI ISL 516800|B.1.160|Indonesia|2020-06-22	0.0006053777	Asia
Asia|hCoV-19/Wuhan/HB-WH1-124/2020|EPI ISL 454905|B|China|2020-03-02	Asia|hCoV-19/Indonesia/YO-UGM-202449/2020|EPI ISL 516800|B.1.160|Indonesia|2020-06-22	0.0004030086	Asia
Asia|hCoV-19/India/UN-763/2020|EPI ISL 420543|B.1.5|India|2020-03-03	Asia|hCoV-19/Indonesia/YO-UGM-202449/2020|EPI ISL 516800|B.1.160|Indonesia|2020-06-22	0.0003022291	Asia
Asia|hCoV-19/India/UN-772/2020|EPI ISL 420547|B.1.5|India|2020-03-03	Asia|hCoV-19/Indonesia/YO-UGM-202449/2020|EPI ISL 516800|B.1.160|Indonesia|2020-06-22	0.0002686426	Asia
Asia|hCoV-19/Singapore/24nan/2020|EPI ISL 482672|B|Singapore|2020-03-03	Asia|hCoV-19/Indonesia/YO-UGM-202449/2020|EPI ISL 516800|B.1.160|Indonesia|2020-06-22	0.0004030205	Asia
Asia|hCoV-19/Wuhan/HB-WH1-141/2020|EPI ISL 454917|B|China|2020-03-03	Asia|hCoV-19/Indonesia/YO-UGM-202449/2020|EPI ISL 516800|B.1.160|Indonesia|2020-06-22	0.0004366217	Asia
Asia|hCoV-19/Malaysia/0956/2020|EPI ISL 501181|B|Malaysia|2020-03-04	Asia|hCoV-19/Indonesia/YO-UGM-202449/2020|EPI ISL 516800|B.1.160|Indonesia|2020-06-22	0.0003694170	Asia
Asia|hCoV-19/Beijing/DT-travelIT04/2020|EPI ISL 452351|B|China|2020-03-04	Asia|hCoV-19/Indonesia/YO-UGM-202449/2020|EPI ISL 516800|B.1.160|Indonesia|2020-06-22	0.0003694170	Asia
Asia|hCoV-19/Pakistan/Gilgit1/2020|EPI ISL 417444|B|Pakistan|2020-03-04	Asia|hCoV-19/Indonesia/YO-UGM-202449/2020|EPI ISL 516800|B.1.160|Indonesia|2020-06-22	0.0005038298	Asia
Asia|hCoV-19/Japan/PG-0087/2020|EPI ISL 479835|A|Japan|2020-03-04	Asia|hCoV-19/Indonesia/YO-UGM-202449/2020|EPI ISL 516800|B.1.160|Indonesia|2020-06-22	0.0005710376	Asia
Asia|hCoV-19/Georgia/Tb-273/2020|EPI ISL 416479|B.1.1|Georgia|2020-03-05	Asia|hCoV-19/Indonesia/YO-UGM-202449/2020|EPI ISL 516800|B.1.160|Indonesia|2020-06-22	0.0003694451	Asia
Asia|hCoV-19/Malaysia/IMR WC1170/2020|EPI ISL 430440|B|Malaysia|2020-03-05	Asia|hCoV-19/Indonesia/YO-UGM-202449/2020|EPI ISL 516800|B.1.160|Indonesia|2020-06-22	0.0003694170	Asia
Asia|hCoV-19/Taiwan/CGMH-CGU-06/2020|EPI ISL 417519|B.4|Taiwan|2020-03-05	Asia|hCoV-19/Indonesia/YO-UGM-202449/2020|EPI ISL 516800|B.1.160|Indonesia|2020-06-22	0.0006046606	Asia
Asia|hCoV-19/Hangzhou/HZCDC6111/2020|EPI ISL 482575|B|China|2020-03-05	Asia|hCoV-19/Indonesia/YO-UGM-202449/2020|EPI ISL 516800|B.1.160|Indonesia|2020-06-22	0.0003358268	Asia
Asia|hCoV-19/Yunnan/0306-466/2020|EPI ISL 429239|B|China|2020-03-06	Asia|hCoV-19/Indonesia/YO-UGM-202449/2020|EPI ISL 516800|B.1.160|Indonesia|2020-06-22	0.0004030679	Asia
Asia|hCoV-19/Vietnam/CM295/2020|EPI ISL 416430|B.1.1|Vietnam|2020-03-06	Asia|hCoV-19/Indonesia/YO-UGM-202449/2020|EPI ISL 516800|B.1.160|Indonesia|2020-06-22	0.0003358523	Asia
Asia|hCoV-19/Hangzhou/HZCDC6224/2020|EPI ISL 482576|B|China|2020-03-06	Asia|hCoV-19/Indonesia/YO-UGM-202449/2020|EPI ISL 516800|B.1.160|Indonesia|2020-06-22	0.0006718837	Asia
Asia|hCoV-19/Beijing/DT-travelIT02/2020|EPI ISL 452353|B.1|China|2020-03-06	Asia|hCoV-19/Indonesia/YO-UGM-202449/2020|EPI ISL 516800|B.1.160|Indonesia|2020-06-22	0.0003022430	Asia
Asia|hCoV-19/Hangzhou/HZCDC6228/2020|EPI ISL 482577|B.1|China|2020-03-07	Asia|hCoV-19/Indonesia/YO-UGM-202449/2020|EPI ISL 516800|B.1.160|Indonesia|2020-06-22	0.0002686426	Asia
Asia|hCoV-19/Vietnam/39607/2020|EPI ISL 416428|B.1.1|Vietnam|2020-03-07	Asia|hCoV-19/Indonesia/YO-UGM-202449/2020|EPI ISL 516800|B.1.160|Indonesia|2020-06-22	0.0003358523	Asia
Asia|hCoV-19/Beijing/DT-travelES03/2020|EPI ISL 452345|B.1|China|2020-03-07	Asia|hCoV-19/Indonesia/YO-UGM-202449/2020|EPI ISL 516800|B.1.160|Indonesia|2020-06-22	0.0003358269	Asia
Asia|hCoV-19/Beijing/DT-travelIT03/2020|EPI ISL 452354|B.1|China|2020-03-07	Asia|hCoV-19/Indonesia/YO-UGM-202449/2020|EPI ISL 516800|B.1.160|Indonesia|2020-06-22	0.0003358480	Asia
Asia|hCoV-19/Japan/P1/2020|EPI ISL 419296|B.1.255|Japan|2020-03-08	Asia|hCoV-19/Indonesia/YO-UGM-202449/2020|EPI ISL 516800|B.1.160|Indonesia|2020-06-22	0.0001678836	Asia
Asia|hCoV-19/Japan/PG-0056/2020|EPI ISL 479819|A|Japan|2020-03-08	Asia|hCoV-19/Indonesia/YO-UGM-202449/2020|EPI ISL 516800|B.1.160|Indonesia|2020-06-22	0.0005710376	Asia
Asia|hCoV-19/Singapore/49/2020|EPI ISL 428828|B.1.5|Singapore|2020-03-08	Asia|hCoV-19/Indonesia/YO-UGM-202449/2020|EPI ISL 516800|B.1.160|Indonesia|2020-06-22	0.0002350575	Asia
Asia|hCoV-19/Vietnam/VNHN 0207/2020|EPI ISL 511891|B.1.1|Vietnam|2020-03-08	Asia|hCoV-19/Indonesia/YO-UGM-202449/2020|EPI ISL 516800|B.1.160|Indonesia|2020-06-22	0.0003358523	Asia
Asia|hCoV-19/Singapore/394/2020|EPI ISL 469143|B|Singapore|2020-03-09	Asia|hCoV-19/Indonesia/YO-UGM-202449/2020|EPI ISL 516800|B.1.160|Indonesia|2020-06-22	0.0003694170	Asia
Asia|hCoV-19/Japan/PG-0221/2020|EPI ISL 479920|A|Japan|2020-03-09	Asia|hCoV-19/Indonesia/YO-UGM-202449/2020|EPI ISL 516800|B.1.160|Indonesia|2020-06-22	0.0005710303	Asia
Asia|hCoV-19/Saudi Arabia/KAIMRC01/2020|EPI ISL 507010|B.6|Saudi Arabia|2020-03-09	Asia|hCoV-19/Indonesia/YO-UGM-202449/2020|EPI ISL 516800|B.1.160|Indonesia|2020-06-22	0.0005710568	Asia
Asia|hCoV-19/Iran/KHGRC-1.1-IPI-8206/2020|EPI ISL 442523|B.4|Iran|2020-03-09	Asia|hCoV-19/Indonesia/YO-UGM-202449/2020|EPI ISL 516800|B.1.160|Indonesia|2020-06-22	0.0005374701	Asia
Asia|hCoV-19/Saudi Arabia/SCDC-3321/2020|EPI ISL 416521|B.1.246|Saudi Arabia|2020-03-10	Asia|hCoV-19/Indonesia/YO-UGM-202449/2020|EPI ISL 516800|B.1.160|Indonesia|2020-06-22	0.0001343042	Asia
Asia|hCoV-19/India/UN-1100/2020|EPI ISL 421664|B.4|India|2020-03-10	Asia|hCoV-19/Indonesia/YO-UGM-202449/2020|EPI ISL 516800|B.1.160|Indonesia|2020-06-22	0.0006719745	Asia
Asia|hCoV-19/India/UN-1063/2020|EPI ISL 424361|B.4|India|2020-03-10	Asia|hCoV-19/Indonesia/YO-UGM-202449/2020|EPI ISL 516800|B.1.160|Indonesia|2020-06-22	0.0006383250	Asia
Asia|hCoV-19/Singapore/31/2020|EPI ISL 420108|B|Singapore|2020-03-10	Asia|hCoV-19/Indonesia/YO-UGM-202449/2020|EPI ISL 516800|B.1.160|Indonesia|2020-06-22	0.0003694170	Asia
Asia|hCoV-19/Japan/P4-1/2020|EPI ISL 419301|B.1.1|Japan|2020-03-11	Asia|hCoV-19/Indonesia/YO-UGM-202449/2020|EPI ISL 516800|B.1.160|Indonesia|2020-06-22	0.0003358523	Asia
Asia|hCoV-19/Singapore/32/2020|EPI ISL 420109|B|Singapore|2020-03-11	Asia|hCoV-19/Indonesia/YO-UGM-202449/2020|EPI ISL 516800|B.1.160|Indonesia|2020-06-22	0.0003694170	Asia
Asia|hCoV-19/Lebanon/S9 764/2020|EPI ISL 450515|B.4|Lebanon|2020-03-11	Asia|hCoV-19/Indonesia/YO-UGM-202449/2020|EPI ISL 516800|B.1.160|Indonesia|2020-06-22	0.0006383250	Asia
Asia|hCoV-19/Japan/SMU-0311S2/2020|EPI ISL 416524|B.1.5|Japan|2020-03-11	Asia|hCoV-19/Indonesia/YO-UGM-202449/2020|EPI ISL 516800|B.1.160|Indonesia|2020-06-22	0.0002686505	Asia
Asia|hCoV-19/Japan/PG-0437/2020|EPI ISL 480103|A|Japan|2020-03-12	Asia|hCoV-19/Indonesia/YO-UGM-202449/2020|EPI ISL 516800|B.1.160|Indonesia|2020-06-22	0.0006046404	Asia
Asia|hCoV-19/Japan/PG-0324/2020|EPI ISL 479999|B.1.5|Japan|2020-03-12	Asia|hCoV-19/Indonesia/YO-UGM-202449/2020|EPI ISL 516800|B.1.160|Indonesia|2020-06-22	0.0003358480	Asia
Asia|hCoV-19/Beijing/DT-travelNO01/2020|EPI ISL 452342|B|China|2020-03-12	Asia|hCoV-19/Indonesia/YO-UGM-202449/2020|EPI ISL 516800|B.1.160|Indonesia|2020-06-22	0.0004366419	Asia
Asia|hCoV-19/India/UN-1621/2020|EPI ISL 421671|B.4|India|2020-03-12	Asia|hCoV-19/Indonesia/YO-UGM-202449/2020|EPI ISL 516800|B.1.160|Indonesia|2020-06-22	0.0006383144	Asia
Asia|hCoV-19/Thailand/Bangkok 2294/2020|EPI ISL 447921|B.6|Thailand|2020-03-13	Asia|hCoV-19/Indonesia/YO-UGM-202449/2020|EPI ISL 516800|B.1.160|Indonesia|2020-06-22	0.0006046707	Asia
Asia|hCoV-19/Taiwan/CGMH-CGU-09/2020|EPI ISL 417522|B|Taiwan|2020-03-13	Asia|hCoV-19/Indonesia/YO-UGM-202449/2020|EPI ISL 516800|B.1.160|Indonesia|2020-06-22	0.0005038382	Asia
Asia|hCoV-19/Japan/PG-0192/2020|EPI ISL 479897|B.1.160|Japan|2020-03-13	Asia|hCoV-19/Indonesia/YO-UGM-202449/2020|EPI ISL 516800|B.1.160|Indonesia|2020-06-22	0.0001678836	Asia
Asia|hCoV-19/Beijing/DT-travelDE01/2020|EPI ISL 452329|B|China|2020-03-13	Asia|hCoV-19/Indonesia/YO-UGM-202449/2020|EPI ISL 516800|B.1.160|Indonesia|2020-06-22	0.0003694170	Asia
Asia|hCoV-19/Oman/RESP-20-2282/2020|EPI ISL 457974|B.1.220|Oman|2020-03-14	Asia|hCoV-19/Indonesia/YO-UGM-202449/2020|EPI ISL 516800|B.1.160|Indonesia|2020-06-22	0.0003022291	Asia
Asia|hCoV-19/Singapore/758/2020|EPI ISL 507003|B.6|Singapore|2020-03-14	Asia|hCoV-19/Indonesia/YO-UGM-202449/2020|EPI ISL 516800|B.1.160|Indonesia|2020-06-22	0.0005374383	Asia
Asia|hCoV-19/Hangzhou/HZCDC6706/2020|EPI ISL 421222|B|China|2020-03-14	Asia|hCoV-19/Indonesia/YO-UGM-202449/2020|EPI ISL 516800|B.1.160|Indonesia|2020-06-22	0.0003694171	Asia
Asia|hCoV-19/Wuhan/HB-WH5-237/2020|EPI ISL 454978|B|China|2020-03-14	Asia|hCoV-19/Indonesia/YO-UGM-202449/2020|EPI ISL 516800|B.1.160|Indonesia|2020-06-22	0.0004030205	Asia
Asia|hCoV-19/Beijing/DT-travelGR01/2020|EPI ISL 452347|B.1|China|2020-03-15	Asia|hCoV-19/Indonesia/YO-UGM-202449/2020|EPI ISL 516800|B.1.160|Indonesia|2020-06-22	0.0002686426	Asia
Asia|hCoV-19/Israel/CVL-n-5936/2020|EPI ISL 475018|B.1|Israel|2020-03-15	Asia|hCoV-19/Indonesia/YO-UGM-202449/2020|EPI ISL 516800|B.1.160|Indonesia|2020-06-22	0.0002686302	Asia
Asia|hCoV-19/Israel/CVL-n-6157/2020|EPI ISL 475022|B.1|Israel|2020-03-15	Asia|hCoV-19/Indonesia/YO-UGM-202449/2020|EPI ISL 516800|B.1.160|Indonesia|2020-06-22	0.0003694403	Asia
Asia|hCoV-19/South Korea/KCDC2128/2020|EPI ISL 498029|B.40|South Korea|2020-03-15	Asia|hCoV-19/Indonesia/YO-UGM-202449/2020|EPI ISL 516800|B.1.160|Indonesia|2020-06-22	0.0005710832	Asia
Asia|hCoV-19/Pakistan/KHI1/2020|EPI ISL 451958|B|Pakistan|2020-03-16	Asia|hCoV-19/Indonesia/YO-UGM-202449/2020|EPI ISL 516800|B.1.160|Indonesia|2020-06-22	0.0004702433	Asia
Asia|hCoV-19/United Arab Emirates/L0879/2020|EPI ISL 435124|B.1.1.296|United Arab Emirates|2020-03-16	Asia|hCoV-19/Indonesia/YO-UGM-202449/2020|EPI ISL 516800|B.1.160|Indonesia|2020-06-22	0.0004366751	Asia
Asia|hCoV-19/South Korea/KCDC2129/2020|EPI ISL 498030|B.40|South Korea|2020-03-16	Asia|hCoV-19/Indonesia/YO-UGM-202449/2020|EPI ISL 516800|B.1.160|Indonesia|2020-06-22	0.0005374543	Asia
Asia|hCoV-19/Saudi Arabia/KAIMRC12/2020|EPI ISL 507018|B.1.1|Saudi Arabia|2020-03-17	Asia|hCoV-19/Indonesia/YO-UGM-202449/2020|EPI ISL 516800|B.1.160|Indonesia|2020-06-22	0.0003358523	Asia
Asia|hCoV-19/Taiwan/TSGH-13/2020|EPI ISL 428230|B.4|Taiwan|2020-03-17	Asia|hCoV-19/Indonesia/YO-UGM-202449/2020|EPI ISL 516800|B.1.160|Indonesia|2020-06-22	0.0008065470	Asia
Asia|hCoV-19/Vietnam/VNHN 1072/2020|EPI ISL 455717|B.1|Vietnam|2020-03-17	Asia|hCoV-19/Indonesia/YO-UGM-202449/2020|EPI ISL 516800|B.1.160|Indonesia|2020-06-22	0.0003023764	Asia
Asia|hCoV-19/Taiwan/CGMH-CGU-13/2020|EPI ISL 424969|B.1.1|Taiwan|2020-03-17	Asia|hCoV-19/Indonesia/YO-UGM-202449/2020|EPI ISL 516800|B.1.160|Indonesia|2020-06-22	0.0004030578	Asia
Asia|hCoV-19/Wuhan/HB-WH4-211/2020|EPI ISL 454960|B|China|2020-03-18	Asia|hCoV-19/Indonesia/YO-UGM-202449/2020|EPI ISL 516800|B.1.160|Indonesia|2020-06-22	0.0004702176	Asia
Asia|hCoV-19/Vietnam/VNHN 1167/2020|EPI ISL 455696|B.1|Vietnam|2020-03-18	Asia|hCoV-19/Indonesia/YO-UGM-202449/2020|EPI ISL 516800|B.1.160|Indonesia|2020-06-22	0.0002014704	Asia
Asia|hCoV-19/Hong Kong/HKU-200723-043/2020|EPI ISL 497810|B.1|Hong Kong|2020-03-18	Asia|hCoV-19/Indonesia/YO-UGM-202449/2020|EPI ISL 516800|B.1.160|Indonesia|2020-06-22	0.0003358014	Asia
Asia|hCoV-19/Oman/RESP-20-3080/2020|EPI ISL 457979|B.1.1|Oman|2020-03-18	Asia|hCoV-19/Indonesia/YO-UGM-202449/2020|EPI ISL 516800|B.1.160|Indonesia|2020-06-22	0.0003358523	Asia
Asia|hCoV-19/Lebanon/LB-R8/2020|EPI ISL 498551|B.1.5|Lebanon|2020-03-19	Asia|hCoV-19/Indonesia/YO-UGM-202449/2020|EPI ISL 516800|B.1.160|Indonesia|2020-06-22	0.0003358424	Asia
Asia|hCoV-19/Japan/PG-0281/2020|EPI ISL 479961|B.1.1|Japan|2020-03-19	Asia|hCoV-19/Indonesia/YO-UGM-202449/2020|EPI ISL 516800|B.1.160|Indonesia|2020-06-22	0.0003694451	Asia
Asia|hCoV-19/United Arab Emirates/L9584510/2020|EPI ISL 520743|B.1.1|United Arab Emirates|2020-03-19	Asia|hCoV-19/Indonesia/YO-UGM-202449/2020|EPI ISL 516800|B.1.160|Indonesia|2020-06-22	0.0003694622	Asia
Asia|hCoV-19/Wuhan/HB-WH4-212/2020|EPI ISL 454961|B|China|2020-03-19	Asia|hCoV-19/Indonesia/YO-UGM-202449/2020|EPI ISL 516800|B.1.160|Indonesia|2020-06-22	0.0004702394	Asia
Asia|hCoV-19/Taiwan/NCKUH-007/2020|EPI ISL 493202|B.40|Taiwan|2020-03-20	Asia|hCoV-19/Indonesia/YO-UGM-202449/2020|EPI ISL 516800|B.1.160|Indonesia|2020-06-22	0.0006046607	Asia
Asia|hCoV-19/Taiwan/107/2020|EPI ISL 420085|B.1|Taiwan|2020-03-20	Asia|hCoV-19/Indonesia/YO-UGM-202449/2020|EPI ISL 516800|B.1.160|Indonesia|2020-06-22	0.0003022241	Asia
Asia|hCoV-19/Oman/RESP-20-3700/2020|EPI ISL 457986|B|Oman|2020-03-20	Asia|hCoV-19/Indonesia/YO-UGM-202449/2020|EPI ISL 516800|B.1.160|Indonesia|2020-06-22	0.0004030205	Asia
Asia|hCoV-19/Singapore/173nan/2020|EPI ISL 538441|B.1|Singapore|2020-03-20	Asia|hCoV-19/Indonesia/YO-UGM-202449/2020|EPI ISL 516800|B.1.160|Indonesia|2020-06-22	0.0002350466	Asia
Asia|hCoV-19/Taiwan/CGMH-CGU-23/2020|EPI ISL 444276|B.1.255|Taiwan|2020-03-21	Asia|hCoV-19/Indonesia/YO-UGM-202449/2020|EPI ISL 516800|B.1.160|Indonesia|2020-06-22	0.0001678836	Asia
Asia|hCoV-19/Vietnam/VNHN 1492/2020|EPI ISL 455699|B.1.1|Vietnam|2020-03-21	Asia|hCoV-19/Indonesia/YO-UGM-202449/2020|EPI ISL 516800|B.1.160|Indonesia|2020-06-22	0.0003694621	Asia
Asia|hCoV-19/Singapore/179/2020|EPI ISL 462297|B|Singapore|2020-03-21	Asia|hCoV-19/Indonesia/YO-UGM-202449/2020|EPI ISL 516800|B.1.160|Indonesia|2020-06-22	0.0005038214	Asia
Asia|hCoV-19/Hangzhou/HZCDCp145/2020|EPI ISL 482582|B.1.1|China|2020-03-21	Asia|hCoV-19/Indonesia/YO-UGM-202449/2020|EPI ISL 516800|B.1.160|Indonesia|2020-06-22	0.0003694451	Asia
Asia|hCoV-19/Hangzhou/HZCDC7184F/2020|EPI ISL 482583|B.1|China|2020-03-22	Asia|hCoV-19/Indonesia/YO-UGM-202449/2020|EPI ISL 516800|B.1.160|Indonesia|2020-06-22	0.0003022380	Asia
Asia|hCoV-19/Beijing/DT-travelUK01/2020|EPI ISL 452355|B.1.1|China|2020-03-22	Asia|hCoV-19/Indonesia/YO-UGM-202449/2020|EPI ISL 516800|B.1.160|Indonesia|2020-06-22	0.0004030578	Asia
Asia|hCoV-19/Israel/701002334/2020|EPI ISL 447306|B.1|Israel|2020-03-22	Asia|hCoV-19/Indonesia/YO-UGM-202449/2020|EPI ISL 516800|B.1.160|Indonesia|2020-06-22	0.0003022431	Asia
Asia|hCoV-19/South Korea/KCDC2145/2020|EPI ISL 498046|B.1|South Korea|2020-03-22	Asia|hCoV-19/Indonesia/YO-UGM-202449/2020|EPI ISL 516800|B.1.160|Indonesia|2020-06-22	0.0002350466	Asia
Asia|hCoV-19/Saudi Arabia/KAUST-Makkah13/2020|EPI ISL 437466|A|Saudi Arabia|2020-03-23	Asia|hCoV-19/Indonesia/YO-UGM-202449/2020|EPI ISL 516800|B.1.160|Indonesia|2020-06-22	0.0005374701	Asia
Asia|hCoV-19/Japan/PG-0232/2020|EPI ISL 479927|A|Japan|2020-03-23	Asia|hCoV-19/Indonesia/YO-UGM-202449/2020|EPI ISL 516800|B.1.160|Indonesia|2020-06-22	0.0006046404	Asia
Asia|hCoV-19/Taiwan/108/2020|EPI ISL 429883|B.1|Taiwan|2020-03-23	Asia|hCoV-19/Indonesia/YO-UGM-202449/2020|EPI ISL 516800|B.1.160|Indonesia|2020-06-22	0.0002350466	Asia
Asia|hCoV-19/Saudi Arabia/KFSHRC27/2020|EPI ISL 507032|B.1.246|Saudi Arabia|2020-03-23	Asia|hCoV-19/Indonesia/YO-UGM-202449/2020|EPI ISL 516800|B.1.160|Indonesia|2020-06-22	0.0001343042	Asia
Asia|hCoV-19/Taiwan/TSGH-14/2020|EPI ISL 428231|B.1.255|Taiwan|2020-03-24	Asia|hCoV-19/Indonesia/YO-UGM-202449/2020|EPI ISL 516800|B.1.160|Indonesia|2020-06-22	0.0002686675	Asia
Asia|hCoV-19/Israel/701002431/2020|EPI ISL 447302|B.1.1|Israel|2020-03-24	Asia|hCoV-19/Indonesia/YO-UGM-202449/2020|EPI ISL 516800|B.1.160|Indonesia|2020-06-22	0.0004030579	Asia
Asia|hCoV-19/Israel/701002458/2020|EPI ISL 447297|B.1|Israel|2020-03-24	Asia|hCoV-19/Indonesia/YO-UGM-202449/2020|EPI ISL 516800|B.1.160|Indonesia|2020-06-22	0.0002686302	Asia
Asia|hCoV-19/Taiwan/TSGH-10/2020|EPI ISL 427397|B.40|Taiwan|2020-03-24	Asia|hCoV-19/Indonesia/YO-UGM-202449/2020|EPI ISL 516800|B.1.160|Indonesia|2020-06-22	0.0005374543	Asia
Asia|hCoV-19/Singapore/486/2020|EPI ISL 476820|B|Singapore|2020-03-25	Asia|hCoV-19/Indonesia/YO-UGM-202449/2020|EPI ISL 516800|B.1.160|Indonesia|2020-06-22	0.0004701959	Asia
Asia|hCoV-19/Israel/990059251/2020|EPI ISL 447269|B.1|Israel|2020-03-25	Asia|hCoV-19/Indonesia/YO-UGM-202449/2020|EPI ISL 516800|B.1.160|Indonesia|2020-06-22	0.0002686302	Asia
Asia|hCoV-19/Oman/RESP-20-5505/2020|EPI ISL 457994|B.1|Oman|2020-03-25	Asia|hCoV-19/Indonesia/YO-UGM-202449/2020|EPI ISL 516800|B.1.160|Indonesia|2020-06-22	0.0003694342	Asia
Asia|hCoV-19/Thailand/Bangkok-0038/2020|EPI ISL 429174|B.1|Thailand|2020-03-25	Asia|hCoV-19/Indonesia/YO-UGM-202449/2020|EPI ISL 516800|B.1.160|Indonesia|2020-06-22	0.0002350466	Asia
Asia|hCoV-19/South Korea/IHC3486/2020|EPI ISL 541001|B.1.1|South Korea|2020-03-26	Asia|hCoV-19/Indonesia/YO-UGM-202449/2020|EPI ISL 516800|B.1.160|Indonesia|2020-06-22	0.0003694451	Asia
Asia|hCoV-19/Israel/2047145/2020|EPI ISL 447396|B.1.1|Israel|2020-03-26	Asia|hCoV-19/Indonesia/YO-UGM-202449/2020|EPI ISL 516800|B.1.160|Indonesia|2020-06-22	0.0003694451	Asia
Asia|hCoV-19/South Korea/KCDC2183/2020|EPI ISL 506977|B.1.1|South Korea|2020-03-26	Asia|hCoV-19/Indonesia/YO-UGM-202449/2020|EPI ISL 516800|B.1.160|Indonesia|2020-06-22	0.0003694451	Asia
Asia|hCoV-19/Israel/701002666/2020|EPI ISL 447286|B.1|Israel|2020-03-26	Asia|hCoV-19/Indonesia/YO-UGM-202449/2020|EPI ISL 516800|B.1.160|Indonesia|2020-06-22	0.0003022291	Asia
Asia|hCoV-19/Japan/PG-0318/2020|EPI ISL 479993|B.1|Japan|2020-03-27	Asia|hCoV-19/Indonesia/YO-UGM-202449/2020|EPI ISL 516800|B.1.160|Indonesia|2020-06-22	0.0003022291	Asia
Asia|hCoV-19/Indonesia/JK-EIJK-03/2020|EPI ISL 437191|B|Indonesia|2020-03-27	Asia|hCoV-19/Indonesia/YO-UGM-202449/2020|EPI ISL 516800|B.1.160|Indonesia|2020-06-22	0.0004030272	Asia
Asia|hCoV-19/Vietnam/VNHN 3085/2020|EPI ISL 455703|B.1.1|Vietnam|2020-03-27	Asia|hCoV-19/Indonesia/YO-UGM-202449/2020|EPI ISL 516800|B.1.160|Indonesia|2020-06-22	0.0004030392	Asia
Asia|hCoV-19/Saudi Arabia/KFSHRC43/2020|EPI ISL 507036|B.1.247|Saudi Arabia|2020-03-27	Asia|hCoV-19/Indonesia/YO-UGM-202449/2020|EPI ISL 516800|B.1.160|Indonesia|2020-06-22	0.0001678914	Asia
Asia|hCoV-19/Georgia/Tb-1352/2020|EPI ISL 420140|B.1|Georgia|2020-03-28	Asia|hCoV-19/Indonesia/YO-UGM-202449/2020|EPI ISL 516800|B.1.160|Indonesia|2020-06-22	0.0002686426	Asia
Asia|hCoV-19/South Korea/KCDC2189/2020|EPI ISL 506983|B.1.5|South Korea|2020-03-28	Asia|hCoV-19/Indonesia/YO-UGM-202449/2020|EPI ISL 516800|B.1.160|Indonesia|2020-06-22	0.0003358269	Asia
Asia|hCoV-19/Thailand/Bangkok-0043/2020|EPI ISL 429179|B.1.5|Thailand|2020-03-28	Asia|hCoV-19/Indonesia/YO-UGM-202449/2020|EPI ISL 516800|B.1.160|Indonesia|2020-06-22	0.0003022380	Asia
Asia|hCoV-19/South Korea/KCDC2190/2020|EPI ISL 506984|B.1|South Korea|2020-03-28	Asia|hCoV-19/Indonesia/YO-UGM-202449/2020|EPI ISL 516800|B.1.160|Indonesia|2020-06-22	0.0004030392	Asia
Asia|hCoV-19/Saudi Arabia/KAUST-Madinah238/2020|EPI ISL 437733|B.1.246|Saudi Arabia|2020-03-29	Asia|hCoV-19/Indonesia/YO-UGM-202449/2020|EPI ISL 516800|B.1.160|Indonesia|2020-06-22	0.0002014738	Asia
Asia|hCoV-19/Singapore/930/2020|EPI ISL 538462|B.1|Singapore|2020-03-29	Asia|hCoV-19/Indonesia/YO-UGM-202449/2020|EPI ISL 516800|B.1.160|Indonesia|2020-06-22	0.0002350466	Asia
Asia|hCoV-19/Oman/RESP-20-6417/2020|EPI ISL 457996|B.1|Oman|2020-03-29	Asia|hCoV-19/Indonesia/YO-UGM-202449/2020|EPI ISL 516800|B.1.160|Indonesia|2020-06-22	0.0003358325	Asia
Asia|hCoV-19/Saudi Arabia/KAUST-Madinah255/2020|EPI ISL 437739|B.1.36.6|Saudi Arabia|2020-03-29	Asia|hCoV-19/Indonesia/YO-UGM-202449/2020|EPI ISL 516800|B.1.160|Indonesia|2020-06-22	0.0002350466	Asia
Asia|hCoV-19/Indonesia/JI-ITD-1273V/2020|EPI ISL 529964|B|Indonesia|2020-03-30	Asia|hCoV-19/Indonesia/YO-UGM-202449/2020|EPI ISL 516800|B.1.160|Indonesia|2020-06-22	0.0005038531	Asia
Asia|hCoV-19/Saudi Arabia/KAUST-Madinah254/2020|EPI ISL 437738|B.1.246|Saudi Arabia|2020-03-30	Asia|hCoV-19/Indonesia/YO-UGM-202449/2020|EPI ISL 516800|B.1.160|Indonesia|2020-06-22	0.0001343042	Asia
Asia|hCoV-19/Malaysia/3499/2020|EPI ISL 501205|B.6|Malaysia|2020-03-30	Asia|hCoV-19/Indonesia/YO-UGM-202449/2020|EPI ISL 516800|B.1.160|Indonesia|2020-06-22	0.0005710399	Asia
Asia|hCoV-19/Malaysia/IMR WC9127/2020|EPI ISL 459956|B.6|Malaysia|2020-03-30	Asia|hCoV-19/Indonesia/YO-UGM-202449/2020|EPI ISL 516800|B.1.160|Indonesia|2020-06-22	0.0005710399	Asia
Asia|hCoV-19/India/WB-IK5/2020|EPI ISL 508376|B.1.5|India|2020-03-31	Asia|hCoV-19/Indonesia/YO-UGM-202449/2020|EPI ISL 516800|B.1.160|Indonesia|2020-06-22	0.0002686426	Asia
Asia|hCoV-19/Japan/PG-0355/2020|EPI ISL 480027|B.1.1|Japan|2020-03-31	Asia|hCoV-19/Indonesia/YO-UGM-202449/2020|EPI ISL 516800|B.1.160|Indonesia|2020-06-22	0.0004030579	Asia
Asia|hCoV-19/India/TG-CCMB-J057/2020|EPI ISL 447563|B.6|India|2020-03-31	Asia|hCoV-19/Indonesia/YO-UGM-202449/2020|EPI ISL 516800|B.1.160|Indonesia|2020-06-22	0.0006719347	Asia
Asia|hCoV-19/Singapore/933/2020|EPI ISL 538465|B.6|Singapore|2020-03-31	Asia|hCoV-19/Indonesia/YO-UGM-202449/2020|EPI ISL 516800|B.1.160|Indonesia|2020-06-22	0.0005710399	Asia
Asia|hCoV-19/Israel/2089861/2020|EPI ISL 447361|B.1|Israel|2020-04-01	Asia|hCoV-19/Indonesia/YO-UGM-202449/2020|EPI ISL 516800|B.1.160|Indonesia|2020-06-22	0.0002350466	Asia
Asia|hCoV-19/India/TG-CCMB-J283/2020|EPI ISL 450328|B.6|India|2020-04-01	Asia|hCoV-19/Indonesia/YO-UGM-202449/2020|EPI ISL 516800|B.1.160|Indonesia|2020-06-22	0.0005710399	Asia
Asia|hCoV-19/Saudi Arabia/KAUST-MADINAH281/2020|EPI ISL 513125|B.1.246|Saudi Arabia|2020-04-01	Asia|hCoV-19/Indonesia/YO-UGM-202449/2020|EPI ISL 516800|B.1.160|Indonesia|2020-06-22	0.0001678836	Asia
Asia|hCoV-19/India/TG-CCMB-J206/2020|EPI ISL 447569|B.6|India|2020-04-01	Asia|hCoV-19/Indonesia/YO-UGM-202449/2020|EPI ISL 516800|B.1.160|Indonesia|2020-06-22	0.0006383250	Asia
Asia|hCoV-19/India/TG-CCMB-J222/2020|EPI ISL 450332|B.6|India|2020-04-01	Asia|hCoV-19/Indonesia/YO-UGM-202449/2020|EPI ISL 516800|B.1.160|Indonesia|2020-06-22	0.0005710399	Asia
Asia|hCoV-19/India/TG-CCMB-J232/2020|EPI ISL 447576|B.6|India|2020-04-02	Asia|hCoV-19/Indonesia/YO-UGM-202449/2020|EPI ISL 516800|B.1.160|Indonesia|2020-06-22	0.0007728208	Asia
Asia|hCoV-19/Japan/PG-0513/2020|EPI ISL 480171|B.1.1|Japan|2020-04-02	Asia|hCoV-19/Indonesia/YO-UGM-202449/2020|EPI ISL 516800|B.1.160|Indonesia|2020-06-22	0.0003694451	Asia
Asia|hCoV-19/Taiwan/TSGH-23/2020|EPI ISL 436108|B.1|Taiwan|2020-04-02	Asia|hCoV-19/Indonesia/YO-UGM-202449/2020|EPI ISL 516800|B.1.160|Indonesia|2020-06-22	0.0002350466	Asia
Asia|hCoV-19/India/TG-CCMB-J458/2020|EPI ISL 447575|B.6|India|2020-04-02	Asia|hCoV-19/Indonesia/YO-UGM-202449/2020|EPI ISL 516800|B.1.160|Indonesia|2020-06-22	0.0006719347	Asia
Asia|hCoV-19/SaudiArabia/KAUST-JEDDAH756/2020|EPI ISL 512999|B.1.1|Saudi Arabia|2020-04-03	Asia|hCoV-19/Indonesia/YO-UGM-202449/2020|EPI ISL 516800|B.1.160|Indonesia|2020-06-22	0.0003358523	Asia
Asia|hCoV-19/Hong Kong/VM20008964-2/2020|EPI ISL 539851|B.1.1|Hong Kong|2020-04-03	Asia|hCoV-19/Indonesia/YO-UGM-202449/2020|EPI ISL 516800|B.1.160|Indonesia|2020-06-22	0.0003694451	Asia
Asia|hCoV-19/Saudi Arabia/KAIMRC64/2020|EPI ISL 507028|B.1.246|Saudi Arabia|2020-04-03	Asia|hCoV-19/Indonesia/YO-UGM-202449/2020|EPI ISL 516800|B.1.160|Indonesia|2020-06-22	0.0001343042	Asia
Asia|hCoV-19/Israel/13077558/2020|EPI ISL 447432|B.1|Israel|2020-04-03	Asia|hCoV-19/Indonesia/YO-UGM-202449/2020|EPI ISL 516800|B.1.160|Indonesia|2020-06-22	0.0002686426	Asia
Asia|hCoV-19/Israel/13077823/2020|EPI ISL 447424|B.1.3|Israel|2020-04-04	Asia|hCoV-19/Indonesia/YO-UGM-202449/2020|EPI ISL 516800|B.1.160|Indonesia|2020-06-22	0.0004030087	Asia
Asia|hCoV-19/India/MH-CCMB-NIV1/2020|EPI ISL 450321|B.6|India|2020-04-04	Asia|hCoV-19/Indonesia/YO-UGM-202449/2020|EPI ISL 516800|B.1.160|Indonesia|2020-06-22	0.0006046607	Asia
Asia|hCoV-19/India/OR-RMRC24/2020|EPI ISL 455775|B.1.246|India|2020-04-04	Asia|hCoV-19/Indonesia/YO-UGM-202449/2020|EPI ISL 516800|B.1.160|Indonesia|2020-06-22	0.0001343042	Asia
Asia|hCoV-19/Israel/13077846/2020|EPI ISL 447422|B.1.3|Israel|2020-04-04	Asia|hCoV-19/Indonesia/YO-UGM-202449/2020|EPI ISL 516800|B.1.160|Indonesia|2020-06-22	0.0004030206	Asia
Asia|hCoV-19/India/GJ-GBRC1s/2020|EPI ISL 426415|B.1|India|2020-04-05	Asia|hCoV-19/Indonesia/YO-UGM-202449/2020|EPI ISL 516800|B.1.160|Indonesia|2020-06-22	0.0004030511	Asia
Asia|hCoV-19/United Arab Emirates/L920643384/2020|EPI ISL 520731|A|United Arab Emirates|2020-04-05	Asia|hCoV-19/Indonesia/YO-UGM-202449/2020|EPI ISL 516800|B.1.160|Indonesia|2020-06-22	0.0006046684	Asia
Asia|hCoV-19/India/WB-IK8/2020|EPI ISL 511901|A|India|2020-04-05	Asia|hCoV-19/Indonesia/YO-UGM-202449/2020|EPI ISL 516800|B.1.160|Indonesia|2020-06-22	0.0005710472	Asia
Asia|hCoV-19/SaudiArabia/KAUST-MADINAH519/2020|EPI ISL 513166|B.1.246|Saudi Arabia|2020-04-05	Asia|hCoV-19/Indonesia/YO-UGM-202449/2020|EPI ISL 516800|B.1.160|Indonesia|2020-06-22	0.0001343042	Asia
Asia|hCoV-19/SaudiArabia/KAUST-JEDDAH927/2020|EPI ISL 513056|B.1.1|Saudi Arabia|2020-04-06	Asia|hCoV-19/Indonesia/YO-UGM-202449/2020|EPI ISL 516800|B.1.160|Indonesia|2020-06-22	0.0004030578	Asia
Asia|hCoV-19/Singapore/947/2020|EPI ISL 538481|B.1|Singapore|2020-04-06	Asia|hCoV-19/Indonesia/YO-UGM-202449/2020|EPI ISL 516800|B.1.160|Indonesia|2020-06-22	0.0002350466	Asia
Asia|hCoV-19/SaudiArabia/KAUST-JEDDAH916/2020|EPI ISL 513047|B.1.5|Saudi Arabia|2020-04-06	Asia|hCoV-19/Indonesia/YO-UGM-202449/2020|EPI ISL 516800|B.1.160|Indonesia|2020-06-22	0.0003022430	Asia
Asia|hCoV-19/Saudi Arabia/KAUST-Makkah227/2020|EPI ISL 437723|B.1.36.6|Saudi Arabia|2020-04-06	Asia|hCoV-19/Indonesia/YO-UGM-202449/2020|EPI ISL 516800|B.1.160|Indonesia|2020-06-22	0.0002014644	Asia
Asia|hCoV-19/Japan/PG-0507/2020|EPI ISL 480166|B.1.1|Japan|2020-04-07	Asia|hCoV-19/Indonesia/YO-UGM-202449/2020|EPI ISL 516800|B.1.160|Indonesia|2020-06-22	0.0004366549	Asia
Asia|hCoV-19/United Arab Emirates/L920647430/2020|EPI ISL 520733|A|United Arab Emirates|2020-04-07	Asia|hCoV-19/Indonesia/YO-UGM-202449/2020|EPI ISL 516800|B.1.160|Indonesia|2020-06-22	0.0005710641	Asia
Asia|hCoV-19/Singapore/951/2020|EPI ISL 538485|B.6|Singapore|2020-04-07	Asia|hCoV-19/Indonesia/YO-UGM-202449/2020|EPI ISL 516800|B.1.160|Indonesia|2020-06-22	0.0006046428	Asia
Asia|hCoV-19/Hong Kong/HKU-200723-056/2020|EPI ISL 497823|B.1.1|Hong Kong|2020-04-07	Asia|hCoV-19/Indonesia/YO-UGM-202449/2020|EPI ISL 516800|B.1.160|Indonesia|2020-06-22	0.0004366476	Asia
Asia|hCoV-19/Oman/12096/2020|EPI ISL 491147|B.1.1.27|Oman|2020-04-08	Asia|hCoV-19/Indonesia/YO-UGM-202449/2020|EPI ISL 516800|B.1.160|Indonesia|2020-06-22	0.0005038680	Asia
Asia|hCoV-19/Bangladesh/CHRF-0009/2020|EPI ISL 468077|B.1.1.316|Bangladesh|2020-04-08	Asia|hCoV-19/Indonesia/YO-UGM-202449/2020|EPI ISL 516800|B.1.160|Indonesia|2020-06-22	0.0003694622	Asia
Asia|hCoV-19/Vietnam/VNHN 4806/2020|EPI ISL 455711|B.1.1|Vietnam|2020-04-08	Asia|hCoV-19/Indonesia/YO-UGM-202449/2020|EPI ISL 516800|B.1.160|Indonesia|2020-06-22	0.0004030578	Asia
Asia|hCoV-19/Jordan/SR-0335/2020|EPI ISL 450187|B.1.246|Jordan|2020-04-08	Asia|hCoV-19/Indonesia/YO-UGM-202449/2020|EPI ISL 516800|B.1.160|Indonesia|2020-06-22	0.0001678836	Asia
Asia|hCoV-19/Vietnam/VNHN 4868/2020|EPI ISL 455710|B.1.1|Vietnam|2020-04-09	Asia|hCoV-19/Indonesia/YO-UGM-202449/2020|EPI ISL 516800|B.1.160|Indonesia|2020-06-22	0.0003694451	Asia
Asia|hCoV-19/SaudiArabia/KAUST-JEDDAH493/2020|EPI ISL 512936|B.1.186|Saudi Arabia|2020-04-09	Asia|hCoV-19/Indonesia/YO-UGM-202449/2020|EPI ISL 516800|B.1.160|Indonesia|2020-06-22	0.0001678914	Asia
Asia|hCoV-19/Israel/CVL-n-6744/2020|EPI ISL 474958|B.1.1|Israel|2020-04-09	Asia|hCoV-19/Indonesia/YO-UGM-202449/2020|EPI ISL 516800|B.1.160|Indonesia|2020-06-22	0.0006719857	Asia
Asia|hCoV-19/Japan/Donner12/2020|EPI ISL 438956|B.1.1|Japan|2020-04-09	Asia|hCoV-19/Indonesia/YO-UGM-202449/2020|EPI ISL 516800|B.1.160|Indonesia|2020-06-22	0.0003694451	Asia
Asia|hCoV-19/Malaysia/IMR WC13946/2020|EPI ISL 490047|B.6|Malaysia|2020-04-10	Asia|hCoV-19/Indonesia/YO-UGM-202449/2020|EPI ISL 516800|B.1.160|Indonesia|2020-06-22	0.0006718925	Asia
Asia|hCoV-19/Vietnam/VNHN 4864/2020|EPI ISL 455708|B.1.1|Vietnam|2020-04-10	Asia|hCoV-19/Indonesia/YO-UGM-202449/2020|EPI ISL 516800|B.1.160|Indonesia|2020-06-22	0.0004030392	Asia
Asia|hCoV-19/Israel/n14292/2020|EPI ISL 483712|B.1.3|Israel|2020-04-10	Asia|hCoV-19/Indonesia/YO-UGM-202449/2020|EPI ISL 516800|B.1.160|Indonesia|2020-06-22	0.0003694109	Asia
Asia|hCoV-19/Malaysia/IMR WC12897/2020|EPI ISL 490015|B.1.178|Malaysia|2020-04-10	Asia|hCoV-19/Indonesia/YO-UGM-202449/2020|EPI ISL 516800|B.1.160|Indonesia|2020-06-22	0.0004702316	Asia
Asia|hCoV-19/Oman/205028472/2020|EPI ISL 458119|B.1.1.27|Oman|2020-04-11	Asia|hCoV-19/Indonesia/YO-UGM-202449/2020|EPI ISL 516800|B.1.160|Indonesia|2020-06-22	0.0004366678	Asia
Asia|hCoV-19/India/GJ-GBRC95a/2020|EPI ISL 450782|B.1.247|India|2020-04-11	Asia|hCoV-19/Indonesia/YO-UGM-202449/2020|EPI ISL 516800|B.1.160|Indonesia|2020-06-22	0.0002014831	Asia
Asia|hCoV-19/South Korea/KCDC2202/2020|EPI ISL 506995|B.1|South Korea|2020-04-11	Asia|hCoV-19/Indonesia/YO-UGM-202449/2020|EPI ISL 516800|B.1.160|Indonesia|2020-06-22	0.0003022291	Asia
Asia|hCoV-19/Israel/CVL-n-7422/2020|EPI ISL 475023|B.1|Israel|2020-04-11	Asia|hCoV-19/Indonesia/YO-UGM-202449/2020|EPI ISL 516800|B.1.160|Indonesia|2020-06-22	0.0002350466	Asia
Asia|hCoV-19/Oman/16904/2020|EPI ISL 525423|B.1|Oman|2020-04-12	Asia|hCoV-19/Indonesia/YO-UGM-202449/2020|EPI ISL 516800|B.1.160|Indonesia|2020-06-22	0.0004029900	Asia
Asia|hCoV-19/Oman/205028718/2020|EPI ISL 457702|B.1.1|Oman|2020-04-12	Asia|hCoV-19/Indonesia/YO-UGM-202449/2020|EPI ISL 516800|B.1.160|Indonesia|2020-06-22	0.0004030578	Asia
Asia|hCoV-19/India/TG-CCMB-K272/2020|EPI ISL 458070|B.6|India|2020-04-12	Asia|hCoV-19/Indonesia/YO-UGM-202449/2020|EPI ISL 516800|B.1.160|Indonesia|2020-06-22	0.0006719347	Asia
Asia|hCoV-19/Malaysia/8451/2020|EPI ISL 501222|B.1.98|Malaysia|2020-04-12	Asia|hCoV-19/Indonesia/YO-UGM-202449/2020|EPI ISL 516800|B.1.160|Indonesia|2020-06-22	0.0004032389	Asia
Asia|hCoV-19/India/GJ-GBRC4/2020|EPI ISL 435051|B.1|India|2020-04-13	Asia|hCoV-19/Indonesia/YO-UGM-202449/2020|EPI ISL 516800|B.1.160|Indonesia|2020-06-22	0.0003358325	Asia
Asia|hCoV-19/India/WB-IK9/2020|EPI ISL 508407|B.1.5|India|2020-04-13	Asia|hCoV-19/Indonesia/YO-UGM-202449/2020|EPI ISL 516800|B.1.160|Indonesia|2020-06-22	0.0002350575	Asia
Asia|hCoV-19/South Korea/KCDC2209/2020|EPI ISL 510548|B.1|South Korea|2020-04-13	Asia|hCoV-19/Indonesia/YO-UGM-202449/2020|EPI ISL 516800|B.1.160|Indonesia|2020-06-22	0.0003022241	Asia
Asia|hCoV-19/Oman/205028997/2020|EPI ISL 458120|B.1.1.27|Oman|2020-04-13	Asia|hCoV-19/Indonesia/YO-UGM-202449/2020|EPI ISL 516800|B.1.160|Indonesia|2020-06-22	0.0005374702	Asia
Asia|hCoV-19/India/TG-CCMB-K499/2020|EPI ISL 447865|B.6|India|2020-04-14	Asia|hCoV-19/Indonesia/YO-UGM-202449/2020|EPI ISL 516800|B.1.160|Indonesia|2020-06-22	0.0006046886	Asia
Asia|hCoV-19/Kazakhstan/16183/2020|EPI ISL 454576|A.2|Kazakhstan|2020-04-14	Asia|hCoV-19/Indonesia/YO-UGM-202449/2020|EPI ISL 516800|B.1.160|Indonesia|2020-06-22	0.0006046428	Asia
Asia|hCoV-19/Japan/Donner21/2020|EPI ISL 438965|B.1.1|Japan|2020-04-14	Asia|hCoV-19/Indonesia/YO-UGM-202449/2020|EPI ISL 516800|B.1.160|Indonesia|2020-06-22	0.0004366549	Asia
Asia|hCoV-19/Kazakhstan/16238/2020|EPI ISL 454498|A.2|Kazakhstan|2020-04-14	Asia|hCoV-19/Indonesia/YO-UGM-202449/2020|EPI ISL 516800|B.1.160|Indonesia|2020-06-22	0.0007054597	Asia
Asia|hCoV-19/Israel/130710157/2020|EPI ISL 447465|B.1.1|Israel|2020-04-15	Asia|hCoV-19/Indonesia/YO-UGM-202449/2020|EPI ISL 516800|B.1.160|Indonesia|2020-06-22	0.0005376576	Asia
Asia|hCoV-19/Israel/2113155/2020|EPI ISL 447349|B.1.3|Israel|2020-04-15	Asia|hCoV-19/Indonesia/YO-UGM-202449/2020|EPI ISL 516800|B.1.160|Indonesia|2020-06-22	0.0004030020	Asia
Asia|hCoV-19/Israel/2113178/2020|EPI ISL 447345|B.1|Israel|2020-04-15	Asia|hCoV-19/Indonesia/YO-UGM-202449/2020|EPI ISL 516800|B.1.160|Indonesia|2020-06-22	0.0003022291	Asia
Asia|hCoV-19/United Arab Emirates/L920667894/2020|EPI ISL 520736|B.1.1|United Arab Emirates|2020-04-15	Asia|hCoV-19/Indonesia/YO-UGM-202449/2020|EPI ISL 516800|B.1.160|Indonesia|2020-06-22	0.0004366476	Asia
Asia|hCoV-19/Israel/CVL-n-8414/2020|EPI ISL 474983|B.1.3|Israel|2020-04-16	Asia|hCoV-19/Indonesia/YO-UGM-202449/2020|EPI ISL 516800|B.1.160|Indonesia|2020-06-22	0.0004030139	Asia
Asia|hCoV-19/SaudiArabia/KAUST-JEDDAH504/2020|EPI ISL 512941|B.1.246|Saudi Arabia|2020-04-16	Asia|hCoV-19/Indonesia/YO-UGM-202449/2020|EPI ISL 516800|B.1.160|Indonesia|2020-06-22	0.0001343042	Asia
Asia|hCoV-19/Israel/CVL-n-8411/2020|EPI ISL 475008|B.1.3|Israel|2020-04-16	Asia|hCoV-19/Indonesia/YO-UGM-202449/2020|EPI ISL 516800|B.1.160|Indonesia|2020-06-22	0.0003358114	Asia
Asia|hCoV-19/India/TN-CCMB-C1-12/2020|EPI ISL 447584|B.6|India|2020-04-16	Asia|hCoV-19/Indonesia/YO-UGM-202449/2020|EPI ISL 516800|B.1.160|Indonesia|2020-06-22	0.0006046708	Asia
Asia|hCoV-19/United Arab Emirates/L2004034664/2020|EPI ISL 520670|A|United Arab Emirates|2020-04-17	Asia|hCoV-19/Indonesia/YO-UGM-202449/2020|EPI ISL 516800|B.1.160|Indonesia|2020-06-22	0.0006046684	Asia
Asia|hCoV-19/United Arab Emirates/L920066831/2020|EPI ISL 520717|B.1.1|United Arab Emirates|2020-04-17	Asia|hCoV-19/Indonesia/YO-UGM-202449/2020|EPI ISL 516800|B.1.160|Indonesia|2020-06-22	0.0005711170	Asia
Asia|hCoV-19/United Arab Emirates/L2004034634/2020|EPI ISL 520669|B.1.1|United Arab Emirates|2020-04-17	Asia|hCoV-19/Indonesia/YO-UGM-202449/2020|EPI ISL 516800|B.1.160|Indonesia|2020-06-22	0.0003358523	Asia
Asia|hCoV-19/Oman/24618/2020|EPI ISL 491129|B.1.1.27|Oman|2020-04-17	Asia|hCoV-19/Indonesia/YO-UGM-202449/2020|EPI ISL 516800|B.1.160|Indonesia|2020-06-22	0.0004702890	Asia
Asia|hCoV-19/Oman/24647/2020|EPI ISL 491139|B.1.1|Oman|2020-04-18	Asia|hCoV-19/Indonesia/YO-UGM-202449/2020|EPI ISL 516800|B.1.160|Indonesia|2020-06-22	0.0003694451	Asia
Asia|hCoV-19/SaudiArabia/KAUST-MAKKAH772/2020|EPI ISL 513242|B.1.247|Saudi Arabia|2020-04-18	Asia|hCoV-19/Indonesia/YO-UGM-202449/2020|EPI ISL 516800|B.1.160|Indonesia|2020-06-22	0.0002686302	Asia
Asia|hCoV-19/United Arab Emirates/L2004034680/2020|EPI ISL 520671|B.1.5|United Arab Emirates|2020-04-18	Asia|hCoV-19/Indonesia/YO-UGM-202449/2020|EPI ISL 516800|B.1.160|Indonesia|2020-06-22	0.0002350575	Asia
Asia|hCoV-19/SaudiArabia/KAUST-MAKKAH771/2020|EPI ISL 513241|B.1.247|Saudi Arabia|2020-04-18	Asia|hCoV-19/Indonesia/YO-UGM-202449/2020|EPI ISL 516800|B.1.160|Indonesia|2020-06-22	0.0003358014	Asia
Asia|hCoV-19/Israel/CVL-n-9331/2020|EPI ISL 474970|B.1.3|Israel|2020-04-19	Asia|hCoV-19/Indonesia/YO-UGM-202449/2020|EPI ISL 516800|B.1.160|Indonesia|2020-06-22	0.0003358114	Asia
Asia|hCoV-19/Taiwan/CGMH-CGU-26/2020|EPI ISL 452178|B.6|Taiwan|2020-04-19	Asia|hCoV-19/Indonesia/YO-UGM-202449/2020|EPI ISL 516800|B.1.160|Indonesia|2020-06-22	0.0007054805	Asia
Asia|hCoV-19/India/WB-S17/2020|EPI ISL 455647|B.1|India|2020-04-19	Asia|hCoV-19/Indonesia/YO-UGM-202449/2020|EPI ISL 516800|B.1.160|Indonesia|2020-06-22	0.0002686550	Asia
Asia|hCoV-19/India/MH-BJMC-1697/2020|EPI ISL 496521|B.6|India|2020-04-19	Asia|hCoV-19/Indonesia/YO-UGM-202449/2020|EPI ISL 516800|B.1.160|Indonesia|2020-06-22	0.0007391802	Asia
Asia|hCoV-19/SaudiArabia/KAUST-MADINAH446/2020|EPI ISL 513159|B.1.160|Saudi Arabia|2020-04-20	Asia|hCoV-19/Indonesia/YO-UGM-202449/2020|EPI ISL 516800|B.1.160|Indonesia|2020-06-22	0.0002014737	Asia
Asia|hCoV-19/Kazakhstan/21399/2020|EPI ISL 454502|B.1.246|Kazakhstan|2020-04-20	Asia|hCoV-19/Indonesia/YO-UGM-202449/2020|EPI ISL 516800|B.1.160|Indonesia|2020-06-22	0.0001343042	Asia
Asia|hCoV-19/Israel/130711082/2020|EPI ISL 447456|B.1|Israel|2020-04-20	Asia|hCoV-19/Indonesia/YO-UGM-202449/2020|EPI ISL 516800|B.1.160|Indonesia|2020-06-22	0.0002686426	Asia
Asia|hCoV-19/SaudiArabia/KAUST-MADINAH444/2020|EPI ISL 513158|B.1.160|Saudi Arabia|2020-04-20	Asia|hCoV-19/Indonesia/YO-UGM-202449/2020|EPI ISL 516800|B.1.160|Indonesia|2020-06-22	0.0002686506	Asia
Asia|hCoV-19/SaudiArabia/KAUST-MAKKAH290/2020|EPI ISL 513214|B.1.247|Saudi Arabia|2020-04-21	Asia|hCoV-19/Indonesia/YO-UGM-202449/2020|EPI ISL 516800|B.1.160|Indonesia|2020-06-22	0.0002686302	Asia
Asia|hCoV-19/Kazakhstan/NCB-5/2020|EPI ISL 435048|A.2|Kazakhstan|2020-04-21	Asia|hCoV-19/Indonesia/YO-UGM-202449/2020|EPI ISL 516800|B.1.160|Indonesia|2020-06-22	0.0006382659	Asia
Asia|hCoV-19/Israel/CVL-n-10261/2020|EPI ISL 474991|B.1|Israel|2020-04-21	Asia|hCoV-19/Indonesia/YO-UGM-202449/2020|EPI ISL 516800|B.1.160|Indonesia|2020-06-22	0.0003358325	Asia
Asia|hCoV-19/SaudiArabia/KAUST-JEDDAH546/2020|EPI ISL 512956|B.1.1|Saudi Arabia|2020-04-21	Asia|hCoV-19/Indonesia/YO-UGM-202449/2020|EPI ISL 516800|B.1.160|Indonesia|2020-06-22	0.0002686585	Asia
Asia|hCoV-19/Oman/C-2673/2020|EPI ISL 491162|B.1.1|Oman|2020-04-22	Asia|hCoV-19/Indonesia/YO-UGM-202449/2020|EPI ISL 516800|B.1.160|Indonesia|2020-06-22	0.0003694451	Asia
Asia|hCoV-19/Oman/C-3067/2020|EPI ISL 491171|B.1.1.27|Oman|2020-04-22	Asia|hCoV-19/Indonesia/YO-UGM-202449/2020|EPI ISL 516800|B.1.160|Indonesia|2020-06-22	0.0005375244	Asia
Asia|hCoV-19/SaudiArabia/KAUST-JEDDAH566/2020|EPI ISL 512963|B.1.246|Saudi Arabia|2020-04-22	Asia|hCoV-19/Indonesia/YO-UGM-202449/2020|EPI ISL 516800|B.1.160|Indonesia|2020-06-22	0.0001343042	Asia
Asia|hCoV-19/India/GJ-GBRC8/2020|EPI ISL 435055|B.1.36|India|2020-04-22	Asia|hCoV-19/Indonesia/YO-UGM-202449/2020|EPI ISL 516800|B.1.160|Indonesia|2020-06-22	0.0002686381	Asia
Asia|hCoV-19/SaudiArabia/KAUST-JEDDAH535/2020|EPI ISL 512949|B.1.247|Saudi Arabia|2020-04-23	Asia|hCoV-19/Indonesia/YO-UGM-202449/2020|EPI ISL 516800|B.1.160|Indonesia|2020-06-22	0.0002014644	Asia
Asia|hCoV-19/SaudiArabia/KAUST-MADINAH368/2020|EPI ISL 513142|B.1.261|Saudi Arabia|2020-04-23	Asia|hCoV-19/Indonesia/YO-UGM-202449/2020|EPI ISL 516800|B.1.160|Indonesia|2020-06-22	0.0001678886	Asia
Asia|hCoV-19/SaudiArabia/KAUST-JEDDAH538/2020|EPI ISL 512951|B.1.5|Saudi Arabia|2020-04-23	Asia|hCoV-19/Indonesia/YO-UGM-202449/2020|EPI ISL 516800|B.1.160|Indonesia|2020-06-22	0.0002350575	Asia
Asia|hCoV-19/SaudiArabia/KAUST-JEDDAH529/2020|EPI ISL 512946|B.1.1|Saudi Arabia|2020-04-23	Asia|hCoV-19/Indonesia/YO-UGM-202449/2020|EPI ISL 516800|B.1.160|Indonesia|2020-06-22	0.0003358523	Asia
Asia|hCoV-19/United Arab Emirates/H8/2020|EPI ISL 528720|B.1|United Arab Emirates|2020-04-24	Asia|hCoV-19/Indonesia/YO-UGM-202449/2020|EPI ISL 516800|B.1.160|Indonesia|2020-06-22	0.0004030579	Asia
Asia|hCoV-19/Japan/NGS-CD-235/2020|EPI ISL 481259|B.1.1.296|Japan|2020-04-24	Asia|hCoV-19/Indonesia/YO-UGM-202449/2020|EPI ISL 516800|B.1.160|Indonesia|2020-06-22	0.0004702890	Asia
Asia|hCoV-19/Oman/RESP-20-B-2937/2020|EPI ISL 518848|B.6|Oman|2020-04-24	Asia|hCoV-19/Indonesia/YO-UGM-202449/2020|EPI ISL 516800|B.1.160|Indonesia|2020-06-22	0.0007061152	Asia
Asia|hCoV-19/SaudiArabia/KAUST-MADINAH378/2020|EPI ISL 513143|B.1.247|Saudi Arabia|2020-04-24	Asia|hCoV-19/Indonesia/YO-UGM-202449/2020|EPI ISL 516800|B.1.160|Indonesia|2020-06-22	0.0002686550	Asia
Asia|hCoV-19/Israel/CVL-n-11594/2020|EPI ISL 475017|B.1.1|Israel|2020-04-25	Asia|hCoV-19/Indonesia/YO-UGM-202449/2020|EPI ISL 516800|B.1.160|Indonesia|2020-06-22	0.0003358523	Asia
Asia|hCoV-19/India/WB-IK22/2020|EPI ISL 508352|B.6|India|2020-04-25	Asia|hCoV-19/Indonesia/YO-UGM-202449/2020|EPI ISL 516800|B.1.160|Indonesia|2020-06-22	0.0006046606	Asia
Asia|hCoV-19/India/KA-nimh-5297/2020|EPI ISL 486398|B.6|India|2020-04-25	Asia|hCoV-19/Indonesia/YO-UGM-202449/2020|EPI ISL 516800|B.1.160|Indonesia|2020-06-22	0.0008401595	Asia
Asia|hCoV-19/India/WB-IK20/2020|EPI ISL 508350|B.1.5|India|2020-04-25	Asia|hCoV-19/Indonesia/YO-UGM-202449/2020|EPI ISL 516800|B.1.160|Indonesia|2020-06-22	0.0003022430	Asia
Asia|hCoV-19/Oman/C-6069/2020|EPI ISL 491146|B.1.1.27|Oman|2020-04-26	Asia|hCoV-19/Indonesia/YO-UGM-202449/2020|EPI ISL 516800|B.1.160|Indonesia|2020-06-22	0.0005711265	Asia
Asia|hCoV-19/India/GJ-GBRC92/2020|EPI ISL 447554|B.1.5|India|2020-04-26	Asia|hCoV-19/Indonesia/YO-UGM-202449/2020|EPI ISL 516800|B.1.160|Indonesia|2020-06-22	0.0002350575	Asia
Asia|hCoV-19/India/GJ-GBRC17b/2020|EPI ISL 437446|B.1.36|India|2020-04-26	Asia|hCoV-19/Indonesia/YO-UGM-202449/2020|EPI ISL 516800|B.1.160|Indonesia|2020-06-22	0.0003358480	Asia
Asia|hCoV-19/India/GJ-GBRC17a/2020|EPI ISL 437445|B.1.36|India|2020-04-26	Asia|hCoV-19/Indonesia/YO-UGM-202449/2020|EPI ISL 516800|B.1.160|Indonesia|2020-06-22	0.0003694574	Asia
Asia|hCoV-19/Oman/RESP-20-B-3563/2020|EPI ISL 518853|B.1.1.27|Oman|2020-04-27	Asia|hCoV-19/Indonesia/YO-UGM-202449/2020|EPI ISL 516800|B.1.160|Indonesia|2020-06-22	0.0005038680	Asia
Asia|hCoV-19/India/MH-MW5/2020|EPI ISL 508439|B.6|India|2020-04-27	Asia|hCoV-19/Indonesia/YO-UGM-202449/2020|EPI ISL 516800|B.1.160|Indonesia|2020-06-22	0.0005710399	Asia
Asia|hCoV-19/Oman/RESP-20-B-3564/2020|EPI ISL 518854|B.1.1.27|Oman|2020-04-27	Asia|hCoV-19/Indonesia/YO-UGM-202449/2020|EPI ISL 516800|B.1.160|Indonesia|2020-06-22	0.0005374950	Asia
Asia|hCoV-19/India/WB-IK27/2020|EPI ISL 508357|B.1.5|India|2020-04-27	Asia|hCoV-19/Indonesia/YO-UGM-202449/2020|EPI ISL 516800|B.1.160|Indonesia|2020-06-22	0.0003694513	Asia
Asia|hCoV-19/Oman/C-9263/2020|EPI ISL 491133|B.1.1.27|Oman|2020-04-28	Asia|hCoV-19/Indonesia/YO-UGM-202449/2020|EPI ISL 516800|B.1.160|Indonesia|2020-06-22	0.0004366678	Asia
Asia|hCoV-19/United Arab Emirates/L46302981/2020|EPI ISL 520716|B.4|United Arab Emirates|2020-04-28	Asia|hCoV-19/Indonesia/YO-UGM-202449/2020|EPI ISL 516800|B.1.160|Indonesia|2020-06-22	0.0007727822	Asia
Asia|hCoV-19/United Arab Emirates/12B/2020|EPI ISL 528686|B.1.1|United Arab Emirates|2020-04-28	Asia|hCoV-19/Indonesia/YO-UGM-202449/2020|EPI ISL 516800|B.1.160|Indonesia|2020-06-22	0.0003694622	Asia
Asia|hCoV-19/United Arab Emirates/16B/2020|EPI ISL 528690|B.1.1|United Arab Emirates|2020-04-28	Asia|hCoV-19/Indonesia/YO-UGM-202449/2020|EPI ISL 516800|B.1.160|Indonesia|2020-06-22	0.0005710906	Asia
Asia|hCoV-19/India/TN-CCMB-C13/2020|EPI ISL 458035|B.6|India|2020-04-29	Asia|hCoV-19/Indonesia/YO-UGM-202449/2020|EPI ISL 516800|B.1.160|Indonesia|2020-06-22	0.0006719348	Asia
Asia|hCoV-19/India/GJ-GBRC30/2020|EPI ISL 444461|B.1.36|India|2020-04-29	Asia|hCoV-19/Indonesia/YO-UGM-202449/2020|EPI ISL 516800|B.1.160|Indonesia|2020-06-22	0.0002350466	Asia
Asia|hCoV-19/India/TN-CCMB-C20/2020|EPI ISL 471583|B.1.246|India|2020-04-29	Asia|hCoV-19/Indonesia/YO-UGM-202449/2020|EPI ISL 516800|B.1.160|Indonesia|2020-06-22	0.0001678914	Asia
Asia|hCoV-19/India/GJ-GBRC75/2020|EPI ISL 447053|B.1.247|India|2020-04-29	Asia|hCoV-19/Indonesia/YO-UGM-202449/2020|EPI ISL 516800|B.1.160|Indonesia|2020-06-22	0.0002686675	Asia
Asia|hCoV-19/India/GJ-GBRC36/2020|EPI ISL 444467|B.1.246|India|2020-04-29	Asia|hCoV-19/Indonesia/YO-UGM-202449/2020|EPI ISL 516800|B.1.160|Indonesia|2020-06-22	0.0002350684	Asia
Asia|hCoV-19/India/GJ-GBRC29/2020|EPI ISL 444460|B.1|India|2020-04-30	Asia|hCoV-19/Indonesia/YO-UGM-202449/2020|EPI ISL 516800|B.1.160|Indonesia|2020-06-22	0.0002686505	Asia
Asia|hCoV-19/India/RJ-S25/2020|EPI ISL 455655|B.1.5|India|2020-04-30	Asia|hCoV-19/Indonesia/YO-UGM-202449/2020|EPI ISL 516800|B.1.160|Indonesia|2020-06-22	0.0003358169	Asia
Asia|hCoV-19/India/WB-S29/2020|EPI ISL 455658|A|India|2020-04-30	Asia|hCoV-19/Indonesia/YO-UGM-202449/2020|EPI ISL 516800|B.1.160|Indonesia|2020-06-22	0.0007055668	Asia
Asia|hCoV-19/SaudiArabia/KAUST-MADINAH655/2020|EPI ISL 513175|B.1.246|Saudi Arabia|2020-04-30	Asia|hCoV-19/Indonesia/YO-UGM-202449/2020|EPI ISL 516800|B.1.160|Indonesia|2020-06-22	0.0002350575	Asia
Asia|hCoV-19/Saudi Arabia/KAUST-JEDDAH576/2020|EPI ISL 512969|B.1.1|Saudi Arabia|2020-04-30	Asia|hCoV-19/Indonesia/YO-UGM-202449/2020|EPI ISL 516800|B.1.160|Indonesia|2020-06-22	0.0002350714	Asia
Asia|hCoV-19/India/WB-IK32/2020|EPI ISL 508362|B.1|India|2020-05-01	Asia|hCoV-19/Indonesia/YO-UGM-202449/2020|EPI ISL 516800|B.1.160|Indonesia|2020-06-22	0.0003022291	Asia
Asia|hCoV-19/India/WB-IK35/2020|EPI ISL 508364|B.1|India|2020-05-01	Asia|hCoV-19/Indonesia/YO-UGM-202449/2020|EPI ISL 516800|B.1.160|Indonesia|2020-06-22	0.0003695520	Asia
Asia|hCoV-19/Oman/C-11911/2020|EPI ISL 491170|B.1.1|Oman|2020-05-01	Asia|hCoV-19/Indonesia/YO-UGM-202449/2020|EPI ISL 516800|B.1.160|Indonesia|2020-06-22	0.0004366751	Asia
Asia|hCoV-19/Japan/Donner29/2020|EPI ISL 469287|B.1.1|Japan|2020-05-01	Asia|hCoV-19/Indonesia/YO-UGM-202449/2020|EPI ISL 516800|B.1.160|Indonesia|2020-06-22	0.0005038531	Asia
Asia|hCoV-19/United Arab Emirates/L920716500/2020|EPI ISL 520742|B.4|United Arab Emirates|2020-05-02	Asia|hCoV-19/Indonesia/YO-UGM-202449/2020|EPI ISL 516800|B.1.160|Indonesia|2020-06-22	0.0008064486	Asia
Asia|hCoV-19/India/GJ-GBRC51/2020|EPI ISL 444482|B.1.247|India|2020-05-02	Asia|hCoV-19/Indonesia/YO-UGM-202449/2020|EPI ISL 516800|B.1.160|Indonesia|2020-06-22	0.0001678836	Asia
Asia|hCoV-19/India/GJ-GBRC124/2020|EPI ISL 455021|B.1.160|India|2020-05-02	Asia|hCoV-19/Indonesia/YO-UGM-202449/2020|EPI ISL 516800|B.1.160|Indonesia|2020-06-22	0.0001678836	Asia
Asia|hCoV-19/India/GJ-GBRC122/2020|EPI ISL 455019|B.1.5|India|2020-05-02	Asia|hCoV-19/Indonesia/YO-UGM-202449/2020|EPI ISL 516800|B.1.160|Indonesia|2020-06-22	0.0002686426	Asia
Asia|hCoV-19/India/WB-S56/2020|EPI ISL 455675|B.1.5|India|2020-05-03	Asia|hCoV-19/Indonesia/YO-UGM-202449/2020|EPI ISL 516800|B.1.160|Indonesia|2020-06-22	0.0003694513	Asia
Asia|hCoV-19/India/KA-nimh-10559/2020|EPI ISL 486400|B.4|India|2020-05-03	Asia|hCoV-19/Indonesia/YO-UGM-202449/2020|EPI ISL 516800|B.1.160|Indonesia|2020-06-22	0.0008064590	Asia
Asia|hCoV-19/India/GJ-GBRC68/2020|EPI ISL 447045|B.1.36|India|2020-05-03	Asia|hCoV-19/Indonesia/YO-UGM-202449/2020|EPI ISL 516800|B.1.160|Indonesia|2020-06-22	0.0003022241	Asia
Asia|hCoV-19/India/GJ-GBRC88b/2020|EPI ISL 447550|B.1|India|2020-05-03	Asia|hCoV-19/Indonesia/YO-UGM-202449/2020|EPI ISL 516800|B.1.160|Indonesia|2020-06-22	0.0003022380	Asia
Asia|hCoV-19/Kazakhstan/33496/2020|EPI ISL 454585|B.1.3|Kazakhstan|2020-05-04	Asia|hCoV-19/Indonesia/YO-UGM-202449/2020|EPI ISL 516800|B.1.160|Indonesia|2020-06-22	0.0004365944	Asia
Asia|hCoV-19/India/WB-IK48/2020|EPI ISL 508375|B.1|India|2020-05-04	Asia|hCoV-19/Indonesia/YO-UGM-202449/2020|EPI ISL 516800|B.1.160|Indonesia|2020-06-22	0.0003022291	Asia
Asia|hCoV-19/India/WB-IK44/2020|EPI ISL 508371|B.1|India|2020-05-04	Asia|hCoV-19/Indonesia/YO-UGM-202449/2020|EPI ISL 516800|B.1.160|Indonesia|2020-06-22	0.0003022291	Asia
Asia|hCoV-19/Saudi Arabia/KAUST-JEDDAH723/2020|EPI ISL 512992|B.1.246|Saudi Arabia|2020-05-04	Asia|hCoV-19/Indonesia/YO-UGM-202449/2020|EPI ISL 516800|B.1.160|Indonesia|2020-06-22	0.0001343042	Asia
Asia|hCoV-19/India/GJ-GBRC81a/2020|EPI ISL 447540|B.1.247|India|2020-05-05	Asia|hCoV-19/Indonesia/YO-UGM-202449/2020|EPI ISL 516800|B.1.160|Indonesia|2020-06-22	0.0002014738	Asia
Asia|hCoV-19/India/GJ-GBRC76/2020|EPI ISL 447534|B.1.247|India|2020-05-05	Asia|hCoV-19/Indonesia/YO-UGM-202449/2020|EPI ISL 516800|B.1.160|Indonesia|2020-06-22	0.0002350575	Asia
Asia|hCoV-19/India/GJ-GBRC77/2020|EPI ISL 447535|B.1.247|India|2020-05-05	Asia|hCoV-19/Indonesia/YO-UGM-202449/2020|EPI ISL 516800|B.1.160|Indonesia|2020-06-22	0.0002350684	Asia
Asia|hCoV-19/United Arab Emirates/13/2020|EPI ISL 528687|B.1.1|United Arab Emirates|2020-05-05	Asia|hCoV-19/Indonesia/YO-UGM-202449/2020|EPI ISL 516800|B.1.160|Indonesia|2020-06-22	0.0004030579	Asia
Asia|hCoV-19/SaudiArabia/KAUST-MADINAH605/2020|EPI ISL 513170|B.1.186|Saudi Arabia|2020-05-06	Asia|hCoV-19/Indonesia/YO-UGM-202449/2020|EPI ISL 516800|B.1.160|Indonesia|2020-06-22	0.0001678836	Asia
Asia|hCoV-19/India/TN-CCMB-C21/2020|EPI ISL 471584|B|India|2020-05-06	Asia|hCoV-19/Indonesia/YO-UGM-202449/2020|EPI ISL 516800|B.1.160|Indonesia|2020-06-22	0.0004702316	Asia
Asia|hCoV-19/India/TN-CCMB-C19/2020|EPI ISL 458040|B.1.1|India|2020-05-06	Asia|hCoV-19/Indonesia/YO-UGM-202449/2020|EPI ISL 516800|B.1.160|Indonesia|2020-06-22	0.0004702890	Asia
Asia|hCoV-19/India/HR-TF38/2020|EPI ISL 508504|B.1.1.216|India|2020-05-06	Asia|hCoV-19/Indonesia/YO-UGM-202449/2020|EPI ISL 516800|B.1.160|Indonesia|2020-06-22	0.0004366549	Asia
Asia|hCoV-19/Oman/C-15758/2020|EPI ISL 491141|B.1.1.27|Oman|2020-05-07	Asia|hCoV-19/Indonesia/YO-UGM-202449/2020|EPI ISL 516800|B.1.160|Indonesia|2020-06-22	0.0005038680	Asia
Asia|hCoV-19/Japan/Donner34/2020|EPI ISL 469292|B.1.1|Japan|2020-05-07	Asia|hCoV-19/Indonesia/YO-UGM-202449/2020|EPI ISL 516800|B.1.160|Indonesia|2020-06-22	0.0005038764	Asia
Asia|hCoV-19/Bangladesh/BCSIR-NILMRC-053/2020|EPI ISL 465163|B.1.1.316|Bangladesh|2020-05-07	Asia|hCoV-19/Indonesia/YO-UGM-202449/2020|EPI ISL 516800|B.1.160|Indonesia|2020-06-22	0.0004366751	Asia
Asia|hCoV-19/Japan/Donner33/2020|EPI ISL 469291|B.1.1|Japan|2020-05-07	Asia|hCoV-19/Indonesia/YO-UGM-202449/2020|EPI ISL 516800|B.1.160|Indonesia|2020-06-22	0.0004366549	Asia
Asia|hCoV-19/Oman/205034466/2020|EPI ISL 457705|B.1.1.27|Oman|2020-05-08	Asia|hCoV-19/Indonesia/YO-UGM-202449/2020|EPI ISL 516800|B.1.160|Indonesia|2020-06-22	0.0004366605	Asia
Asia|hCoV-19/India/MH-NCCS-NR570/2020|EPI ISL 496587|B.1|India|2020-05-08	Asia|hCoV-19/Indonesia/YO-UGM-202449/2020|EPI ISL 516800|B.1.160|Indonesia|2020-06-22	0.0003022291	Asia
Asia|hCoV-19/Bangladesh/BARJ-CVASU-CTG-506/2020|EPI ISL 450342|A|Bangladesh|2020-05-08	Asia|hCoV-19/Indonesia/YO-UGM-202449/2020|EPI ISL 516800|B.1.160|Indonesia|2020-06-22	0.0007391556	Asia
Asia|hCoV-19/SaudiArabia/KAUST-MADINAH688/2020|EPI ISL 513178|A|Saudi Arabia|2020-05-08	Asia|hCoV-19/Indonesia/YO-UGM-202449/2020|EPI ISL 516800|B.1.160|Indonesia|2020-06-22	0.0005038764	Asia
Asia|hCoV-19/Kazakhstan/38716/2020|EPI ISL 454575|B.1.3|Kazakhstan|2020-05-09	Asia|hCoV-19/Indonesia/YO-UGM-202449/2020|EPI ISL 516800|B.1.160|Indonesia|2020-06-22	0.0004701881	Asia
Asia|hCoV-19/Oman/C-16516/2020|EPI ISL 491153|B.1.1|Oman|2020-05-09	Asia|hCoV-19/Indonesia/YO-UGM-202449/2020|EPI ISL 516800|B.1.160|Indonesia|2020-06-22	0.0005038997	Asia
Asia|hCoV-19/India/KA-nimh-13855/2020|EPI ISL 515954|A|India|2020-05-09	Asia|hCoV-19/Indonesia/YO-UGM-202449/2020|EPI ISL 516800|B.1.160|Indonesia|2020-06-22	0.0006383036	Asia
Asia|hCoV-19/Bangladesh/BCSIR-NILMRC-088/2020|EPI ISL 466686|B.1|Bangladesh|2020-05-09	Asia|hCoV-19/Indonesia/YO-UGM-202449/2020|EPI ISL 516800|B.1.160|Indonesia|2020-06-22	0.0004030579	Asia
Asia|hCoV-19/Oman/205035037/2020|EPI ISL 491968|B.1.1.27|Oman|2020-05-10	Asia|hCoV-19/Indonesia/YO-UGM-202449/2020|EPI ISL 516800|B.1.160|Indonesia|2020-06-22	0.0004702812	Asia
Asia|hCoV-19/Bangladesh/BARJ-CVASU-CTG-518/2020|EPI ISL 450345|A|Bangladesh|2020-05-10	Asia|hCoV-19/Indonesia/YO-UGM-202449/2020|EPI ISL 516800|B.1.160|Indonesia|2020-06-22	0.0006719123	Asia
Asia|hCoV-19/Malaysia/IMR WC55122/2020|EPI ISL 490089|B.1.1.1|Malaysia|2020-05-10	Asia|hCoV-19/Indonesia/YO-UGM-202449/2020|EPI ISL 516800|B.1.160|Indonesia|2020-06-22	0.0006385560	Asia
Asia|hCoV-19/India/GJ-GBRC108/2020|EPI ISL 451153|B.1.36|India|2020-05-10	Asia|hCoV-19/Indonesia/YO-UGM-202449/2020|EPI ISL 516800|B.1.160|Indonesia|2020-06-22	0.0003022431	Asia
Asia|hCoV-19/Indonesia/EJ-ITD-8402NT/2020|EPI ISL 529138|B.1.246|Indonesia|2020-05-11	Asia|hCoV-19/Indonesia/YO-UGM-202449/2020|EPI ISL 516800|B.1.160|Indonesia|2020-06-22	0.0001343042	Asia
Asia|hCoV-19/India/TG-CCMB-L988/2020|EPI ISL 458064|B.1|India|2020-05-11	Asia|hCoV-19/Indonesia/YO-UGM-202449/2020|EPI ISL 516800|B.1.160|Indonesia|2020-06-22	0.0003694560	Asia
Asia|hCoV-19/India/TG-CCMB-L1021/2020|EPI ISL 458046|B.1.1.8|India|2020-05-11	Asia|hCoV-19/Indonesia/YO-UGM-202449/2020|EPI ISL 516800|B.1.160|Indonesia|2020-06-22	0.0006047626	Asia
Asia|hCoV-19/India/TG-CCMB-L1026/2020|EPI ISL 458050|B.1.1.8|India|2020-05-11	Asia|hCoV-19/Indonesia/YO-UGM-202449/2020|EPI ISL 516800|B.1.160|Indonesia|2020-06-22	0.0006384031	Asia
Asia|hCoV-19/SaudiArabia/KAUST-MADINAH958/2020|EPI ISL 513208|B.1.36|Saudi Arabia|2020-05-12	Asia|hCoV-19/Indonesia/YO-UGM-202449/2020|EPI ISL 516800|B.1.160|Indonesia|2020-06-22	0.0003358169	Asia
Asia|hCoV-19/United Arab Emirates/38/2020|EPI ISL 528698|B.1.1|United Arab Emirates|2020-05-12	Asia|hCoV-19/Indonesia/YO-UGM-202449/2020|EPI ISL 516800|B.1.160|Indonesia|2020-06-22	0.0004702812	Asia
Asia|hCoV-19/India/HR-TF41/2020|EPI ISL 508506|B.1.36|India|2020-05-12	Asia|hCoV-19/Indonesia/YO-UGM-202449/2020|EPI ISL 516800|B.1.160|Indonesia|2020-06-22	0.0003358170	Asia
Asia|hCoV-19/India/KA-IB35/2020|EPI ISL 508314|B.6|India|2020-05-12	Asia|hCoV-19/Indonesia/YO-UGM-202449/2020|EPI ISL 516800|B.1.160|Indonesia|2020-06-22	0.0006050036	Asia
Asia|hCoV-19/United Arab Emirates/L3290161092/2020|EPI ISL 520681|B.1.5|United Arab Emirates|2020-05-13	Asia|hCoV-19/Indonesia/YO-UGM-202449/2020|EPI ISL 516800|B.1.160|Indonesia|2020-06-22	0.0004030646	Asia
Asia|hCoV-19/Bangladesh/BARJ-CVASU-CTG-502/2020|EPI ISL 450340|A|Bangladesh|2020-05-13	Asia|hCoV-19/Indonesia/YO-UGM-202449/2020|EPI ISL 516800|B.1.160|Indonesia|2020-06-22	0.0006719123	Asia
Asia|hCoV-19/India/TG-CCMB-OM1/2020|EPI ISL 495274|B.1.1.8|India|2020-05-13	Asia|hCoV-19/Indonesia/YO-UGM-202449/2020|EPI ISL 516800|B.1.160|Indonesia|2020-06-22	0.0004702455	Asia
Asia|hCoV-19/United Arab Emirates/L3290162047/2020|EPI ISL 520682|B.1.1|United Arab Emirates|2020-05-13	Asia|hCoV-19/Indonesia/YO-UGM-202449/2020|EPI ISL 516800|B.1.160|Indonesia|2020-06-22	0.0004702533	Asia
Asia|hCoV-19/Japan/Donner37/2020|EPI ISL 469295|B.1.1|Japan|2020-05-14	Asia|hCoV-19/Indonesia/YO-UGM-202449/2020|EPI ISL 516800|B.1.160|Indonesia|2020-06-22	0.0004366549	Asia
Asia|hCoV-19/United Arab Emirates/L2005036025/2020|EPI ISL 520674|B.1|United Arab Emirates|2020-05-14	Asia|hCoV-19/Indonesia/YO-UGM-202449/2020|EPI ISL 516800|B.1.160|Indonesia|2020-06-22	0.0003358467	Asia
Asia|hCoV-19/India/KA-nimh-19188/2020|EPI ISL 515967|B.4|India|2020-05-14	Asia|hCoV-19/Indonesia/YO-UGM-202449/2020|EPI ISL 516800|B.1.160|Indonesia|2020-06-22	0.0008737400	Asia
Asia|hCoV-19/India/WB-IK70/2020|EPI ISL 511904|B.1.5|India|2020-05-14	Asia|hCoV-19/Indonesia/YO-UGM-202449/2020|EPI ISL 516800|B.1.160|Indonesia|2020-06-22	0.0003358169	Asia
Asia|hCoV-19/Oman/205036082/2020|EPI ISL 491973|B.1.1.27|Oman|2020-05-15	Asia|hCoV-19/Indonesia/YO-UGM-202449/2020|EPI ISL 516800|B.1.160|Indonesia|2020-06-22	0.0005038978	Asia
Asia|hCoV-19/India/TG-CCMB-OM9/2020|EPI ISL 495297|B.1.1.8|India|2020-05-15	Asia|hCoV-19/Indonesia/YO-UGM-202449/2020|EPI ISL 516800|B.1.160|Indonesia|2020-06-22	0.0005374453	Asia
Asia|hCoV-19/Pakistan/KPK-KUST-SJTU/2020|EPI ISL 513925|B.1|Pakistan|2020-05-15	Asia|hCoV-19/Indonesia/YO-UGM-202449/2020|EPI ISL 516800|B.1.160|Indonesia|2020-06-22	0.0005374543	Asia
Asia|hCoV-19/Hong Kong/HKU-200723-106/2020|EPI ISL 498271|B.1|Hong Kong|2020-05-15	Asia|hCoV-19/Indonesia/YO-UGM-202449/2020|EPI ISL 516800|B.1.160|Indonesia|2020-06-22	0.0003022291	Asia
Asia|hCoV-19/India/KA-nimh-19696/2020|EPI ISL 515971|B.1.1|India|2020-05-16	Asia|hCoV-19/Indonesia/YO-UGM-202449/2020|EPI ISL 516800|B.1.160|Indonesia|2020-06-22	0.0005375040	Asia
Asia|hCoV-19/Oman/205036179/2020|EPI ISL 491976|B.1.1.27|Oman|2020-05-16	Asia|hCoV-19/Indonesia/YO-UGM-202449/2020|EPI ISL 516800|B.1.160|Indonesia|2020-06-22	0.0005711075	Asia
Asia|hCoV-19/India/GJ-GBRC146b/2020|EPI ISL 458107|B.1|India|2020-05-16	Asia|hCoV-19/Indonesia/YO-UGM-202449/2020|EPI ISL 516800|B.1.160|Indonesia|2020-06-22	0.0003358424	Asia
Asia|hCoV-19/India/MH-NCCS-NR1553/2020|EPI ISL 496562|B.1|India|2020-05-17	Asia|hCoV-19/Indonesia/YO-UGM-202449/2020|EPI ISL 516800|B.1.160|Indonesia|2020-06-22	0.0003358169	Asia
Asia|hCoV-19/Oman/205036713/2020|EPI ISL 491983|B.1.1.27|Oman|2020-05-17	Asia|hCoV-19/Indonesia/YO-UGM-202449/2020|EPI ISL 516800|B.1.160|Indonesia|2020-06-22	0.0005038829	Asia
Asia|hCoV-19/Oman/205036702/2020|EPI ISL 491982|B.1.1.27|Oman|2020-05-17	Asia|hCoV-19/Indonesia/YO-UGM-202449/2020|EPI ISL 516800|B.1.160|Indonesia|2020-06-22	0.0004702594	Asia
Asia|hCoV-19/India/WB-IK83/2020|EPI ISL 508403|B.1|India|2020-05-17	Asia|hCoV-19/Indonesia/YO-UGM-202449/2020|EPI ISL 516800|B.1.160|Indonesia|2020-06-22	0.0003694403	Asia
Asia|hCoV-19/United Arab Emirates/L3290224549/2020|EPI ISL 520690|A|United Arab Emirates|2020-05-18	Asia|hCoV-19/Indonesia/YO-UGM-202449/2020|EPI ISL 516800|B.1.160|Indonesia|2020-06-22	0.0007055549	Asia
Asia|hCoV-19/India/GJ-GBRC150a/2020|EPI ISL 458112|B.1.36|India|2020-05-18	Asia|hCoV-19/Indonesia/YO-UGM-202449/2020|EPI ISL 516800|B.1.160|Indonesia|2020-06-22	0.0003358325	Asia
Asia|hCoV-19/India/GJ-GBRC150b/2020|EPI ISL 458113|B.1.36|India|2020-05-18	Asia|hCoV-19/Indonesia/YO-UGM-202449/2020|EPI ISL 516800|B.1.160|Indonesia|2020-06-22	0.0004030154	Asia
Asia|hCoV-19/United Arab Emirates/L3290223961/2020|EPI ISL 520689|A|United Arab Emirates|2020-05-18	Asia|hCoV-19/Indonesia/YO-UGM-202449/2020|EPI ISL 516800|B.1.160|Indonesia|2020-06-22	0.0006383037	Asia
Asia|hCoV-19/India/OR-ILSCV25367/2020|EPI ISL 481110|B.1.1|India|2020-05-19	Asia|hCoV-19/Indonesia/YO-UGM-202449/2020|EPI ISL 516800|B.1.160|Indonesia|2020-06-22	0.0005374701	Asia
Asia|hCoV-19/India/KA-IB22/2020|EPI ISL 508300|B.1.1|India|2020-05-19	Asia|hCoV-19/Indonesia/YO-UGM-202449/2020|EPI ISL 516800|B.1.160|Indonesia|2020-06-22	0.0004030511	Asia
Asia|hCoV-19/United Arab Emirates/L3290235819/2020|EPI ISL 520691|B.1.1|United Arab Emirates|2020-05-19	Asia|hCoV-19/Indonesia/YO-UGM-202449/2020|EPI ISL 516800|B.1.160|Indonesia|2020-06-22	0.0003694451	Asia
Asia|hCoV-19/India/OR-ILSCV25378/2020|EPI ISL 481111|A|India|2020-05-19	Asia|hCoV-19/Indonesia/YO-UGM-202449/2020|EPI ISL 516800|B.1.160|Indonesia|2020-06-22	0.0006047065	Asia
Asia|hCoV-19/United Arab Emirates/L3290250769/2020|EPI ISL 520697|B.1.1|United Arab Emirates|2020-05-20	Asia|hCoV-19/Indonesia/YO-UGM-202449/2020|EPI ISL 516800|B.1.160|Indonesia|2020-06-22	0.0004030511	Asia
Asia|hCoV-19/India/WB-IK90/2020|EPI ISL 508408|B.1|India|2020-05-20	Asia|hCoV-19/Indonesia/YO-UGM-202449/2020|EPI ISL 516800|B.1.160|Indonesia|2020-06-22	0.0004366218	Asia
Asia|hCoV-19/United Arab Emirates/L3290264100/2020|EPI ISL 520704|B.1.1|United Arab Emirates|2020-05-20	Asia|hCoV-19/Indonesia/YO-UGM-202449/2020|EPI ISL 516800|B.1.160|Indonesia|2020-06-22	0.0004030392	Asia
Asia|hCoV-19/India/WB-IK92/2020|EPI ISL 508410|B.1|India|2020-05-20	Asia|hCoV-19/Indonesia/YO-UGM-202449/2020|EPI ISL 516800|B.1.160|Indonesia|2020-06-22	0.0003358325	Asia
Asia|hCoV-19/Oman/RESP-20-B-15133/2020|EPI ISL 518825|B.1.1.27|Oman|2020-05-21	Asia|hCoV-19/Indonesia/YO-UGM-202449/2020|EPI ISL 516800|B.1.160|Indonesia|2020-06-22	0.0005374453	Asia
Asia|hCoV-19/India/TG-CCMB-L1208/2020|EPI ISL 471588|B.1|India|2020-05-21	Asia|hCoV-19/Indonesia/YO-UGM-202449/2020|EPI ISL 516800|B.1.160|Indonesia|2020-06-22	0.0004366218	Asia
Asia|hCoV-19/India/MH-NCCS-NR2245/2020|EPI ISL 496572|B.1.247|India|2020-05-21	Asia|hCoV-19/Indonesia/YO-UGM-202449/2020|EPI ISL 516800|B.1.160|Indonesia|2020-06-22	0.0002686302	Asia
Asia|hCoV-19/Oman/RESP-20-B-15173/2020|EPI ISL 518826|B.1.1.27|Oman|2020-05-21	Asia|hCoV-19/Indonesia/YO-UGM-202449/2020|EPI ISL 516800|B.1.160|Indonesia|2020-06-22	0.0004366605	Asia
Asia|hCoV-19/South Korea/KCDC2299/2020|EPI ISL 510635|B.1.370|South Korea|2020-05-22	Asia|hCoV-19/Indonesia/YO-UGM-202449/2020|EPI ISL 516800|B.1.160|Indonesia|2020-06-22	0.0004030087	Asia
Asia|hCoV-19/Oman/205038337/2020|EPI ISL 491996|B.1.1.27|Oman|2020-05-22	Asia|hCoV-19/Indonesia/YO-UGM-202449/2020|EPI ISL 516800|B.1.160|Indonesia|2020-06-22	0.0004702672	Asia
Asia|hCoV-19/Oman/RESP-20-B-15879/2020|EPI ISL 518835|B.1.1.27|Oman|2020-05-22	Asia|hCoV-19/Indonesia/YO-UGM-202449/2020|EPI ISL 516800|B.1.160|Indonesia|2020-06-22	0.0004702594	Asia
Asia|hCoV-19/Oman/205038157/2020|EPI ISL 491993|B.1.1.27|Oman|2020-05-22	Asia|hCoV-19/Indonesia/YO-UGM-202449/2020|EPI ISL 516800|B.1.160|Indonesia|2020-06-22	0.0007055668	Asia
Asia|hCoV-19/Bangladesh/BCSIR-NILMRC-009/2020|EPI ISL 462095|B.1.1.316|Bangladesh|2020-05-23	Asia|hCoV-19/Indonesia/YO-UGM-202449/2020|EPI ISL 516800|B.1.160|Indonesia|2020-06-22	0.0004702672	Asia
Asia|hCoV-19/India/MH-AFMC-5458/2020|EPI ISL 496529|B.6|India|2020-05-23	Asia|hCoV-19/Indonesia/YO-UGM-202449/2020|EPI ISL 516800|B.1.160|Indonesia|2020-06-22	0.0007727364	Asia
Asia|hCoV-19/Bangladesh/BCSIR-NILMRC-002/2020|EPI ISL 462091|B.1.1|Bangladesh|2020-05-23	Asia|hCoV-19/Indonesia/YO-UGM-202449/2020|EPI ISL 516800|B.1.160|Indonesia|2020-06-22	0.0005038680	Asia
Asia|hCoV-19/Bangladesh/BCSIR-NILMRC-003/2020|EPI ISL 462092|B.1.1.316|Bangladesh|2020-05-23	Asia|hCoV-19/Indonesia/YO-UGM-202449/2020|EPI ISL 516800|B.1.160|Indonesia|2020-06-22	0.0004030765	Asia
Asia|hCoV-19/SaudiArabia/KAUST-JEDDAH888/2020|EPI ISL 513037|B.1|Saudi Arabia|2020-05-24	Asia|hCoV-19/Indonesia/YO-UGM-202449/2020|EPI ISL 516800|B.1.160|Indonesia|2020-06-22	0.0003358467	Asia
Asia|hCoV-19/India/TG-CCMB-GC2/2020|EPI ISL 528812|B.1.1|India|2020-05-24	Asia|hCoV-19/Indonesia/YO-UGM-202449/2020|EPI ISL 516800|B.1.160|Indonesia|2020-06-22	0.0003694622	Asia
Asia|hCoV-19/SaudiArabia/KAUST-JEDDAH831/2020|EPI ISL 513005|B.1.246|Saudi Arabia|2020-05-24	Asia|hCoV-19/Indonesia/YO-UGM-202449/2020|EPI ISL 516800|B.1.160|Indonesia|2020-06-22	0.0002014644	Asia
Asia|hCoV-19/India/GJ-GBRC139a/2020|EPI ISL 458097|B.1.247|India|2020-05-24	Asia|hCoV-19/Indonesia/YO-UGM-202449/2020|EPI ISL 516800|B.1.160|Indonesia|2020-06-22	0.0002686302	Asia
Asia|hCoV-19/India/TG-CCMB-L1452/2020|EPI ISL 471591|B.1.247|India|2020-05-25	Asia|hCoV-19/Indonesia/YO-UGM-202449/2020|EPI ISL 516800|B.1.160|Indonesia|2020-06-22	0.0003022380	Asia
Asia|hCoV-19/India/TG-CCMB-L1460/2020|EPI ISL 471597|B.1.160|India|2020-05-25	Asia|hCoV-19/Indonesia/YO-UGM-202449/2020|EPI ISL 516800|B.1.160|Indonesia|2020-06-22	0.0002014831	Asia
Asia|hCoV-19/United Arab Emirates/L3290314014/2020|EPI ISL 520706|A|United Arab Emirates|2020-05-25	Asia|hCoV-19/Indonesia/YO-UGM-202449/2020|EPI ISL 516800|B.1.160|Indonesia|2020-06-22	0.0006382742	Asia
Asia|hCoV-19/India/TG-CCMB-L1453/2020|EPI ISL 471592|B.1.247|India|2020-05-25	Asia|hCoV-19/Indonesia/YO-UGM-202449/2020|EPI ISL 516800|B.1.160|Indonesia|2020-06-22	0.0003022291	Asia
Asia|hCoV-19/Bangladesh/BCSIR-NILMRC-066/2020|EPI ISL 464164|B.1.1.316|Bangladesh|2020-05-26	Asia|hCoV-19/Indonesia/YO-UGM-202449/2020|EPI ISL 516800|B.1.160|Indonesia|2020-06-22	0.0005375289	Asia
Asia|hCoV-19/SaudiArabia/KAUST-MADINAH862/2020|EPI ISL 513197|B.1.160|Saudi Arabia|2020-05-26	Asia|hCoV-19/Indonesia/YO-UGM-202449/2020|EPI ISL 516800|B.1.160|Indonesia|2020-06-22	0.0002350644	Asia
Asia|hCoV-19/SaudiArabia/KAUST-MADINAH896/2020|EPI ISL 513199|B.1|Saudi Arabia|2020-05-26	Asia|hCoV-19/Indonesia/YO-UGM-202449/2020|EPI ISL 516800|B.1.160|Indonesia|2020-06-22	0.0003022291	Asia
Asia|hCoV-19/India/WB-S83/2020|EPI ISL 511899|B.1|India|2020-05-26	Asia|hCoV-19/Indonesia/YO-UGM-202449/2020|EPI ISL 516800|B.1.160|Indonesia|2020-06-22	0.0004702751	Asia
Asia|hCoV-19/India/GJ-GBRC164/2020|EPI ISL 461499|B.1.36|India|2020-05-27	Asia|hCoV-19/Indonesia/YO-UGM-202449/2020|EPI ISL 516800|B.1.160|Indonesia|2020-06-22	0.0003694062	Asia
Asia|hCoV-19/India/GJ-GBRC161b/2020|EPI ISL 461494|B.1|India|2020-05-27	Asia|hCoV-19/Indonesia/YO-UGM-202449/2020|EPI ISL 516800|B.1.160|Indonesia|2020-06-22	0.0002686426	Asia
Asia|hCoV-19/United Arab Emirates/L3290324509/2020|EPI ISL 520707|B.4|United Arab Emirates|2020-05-27	Asia|hCoV-19/Indonesia/YO-UGM-202449/2020|EPI ISL 516800|B.1.160|Indonesia|2020-06-22	0.0007728309	Asia
Asia|hCoV-19/India/GJ-GBRC163b/2020|EPI ISL 461498|B.1|India|2020-05-27	Asia|hCoV-19/Indonesia/YO-UGM-202449/2020|EPI ISL 516800|B.1.160|Indonesia|2020-06-22	0.0004030579	Asia
Asia|hCoV-19/Oman/205039569/2020|EPI ISL 492006|B.1.1.27|Oman|2020-05-28	Asia|hCoV-19/Indonesia/YO-UGM-202449/2020|EPI ISL 516800|B.1.160|Indonesia|2020-06-22	0.0004366476	Asia
Asia|hCoV-19/India/HR-IMT-AE21/2020|EPI ISL 560318|B.1|India|2020-05-28	Asia|hCoV-19/Indonesia/YO-UGM-202449/2020|EPI ISL 516800|B.1.160|Indonesia|2020-06-22	0.0003358325	Asia
Asia|hCoV-19/Oman/205039531/2020|EPI ISL 492005|B.1.1.27|Oman|2020-05-28	Asia|hCoV-19/Indonesia/YO-UGM-202449/2020|EPI ISL 516800|B.1.160|Indonesia|2020-06-22	0.0005038829	Asia
Asia|hCoV-19/India/WB-S67/2020|EPI ISL 508457|B.1|India|2020-05-28	Asia|hCoV-19/Indonesia/YO-UGM-202449/2020|EPI ISL 516800|B.1.160|Indonesia|2020-06-22	0.0003694622	Asia
Asia|hCoV-19/India/TG-CCMB-L1684/2020|EPI ISL 471622|B.1.1.8|India|2020-05-29	Asia|hCoV-19/Indonesia/YO-UGM-202449/2020|EPI ISL 516800|B.1.160|Indonesia|2020-06-22	0.0005038596	Asia
Asia|hCoV-19/India/MH-MW33/2020|EPI ISL 508436|B.1.1|India|2020-05-29	Asia|hCoV-19/Indonesia/YO-UGM-202449/2020|EPI ISL 516800|B.1.160|Indonesia|2020-06-22	0.0005038764	Asia
Asia|hCoV-19/India/UT-AR30/2020|EPI ISL 508178|B.1.1|India|2020-05-29	Asia|hCoV-19/Indonesia/YO-UGM-202449/2020|EPI ISL 516800|B.1.160|Indonesia|2020-06-22	0.0004366549	Asia
Asia|hCoV-19/India/OR-ILSCV32007/2020|EPI ISL 481154|B.1.247|India|2020-05-29	Asia|hCoV-19/Indonesia/YO-UGM-202449/2020|EPI ISL 516800|B.1.160|Indonesia|2020-06-22	0.0002686675	Asia
Asia|hCoV-19/United Arab Emirates/L3290361549/2020|EPI ISL 520708|B.1.1.296|United Arab Emirates|2020-05-30	Asia|hCoV-19/Indonesia/YO-UGM-202449/2020|EPI ISL 516800|B.1.160|Indonesia|2020-06-22	0.0006047345	Asia
Asia|hCoV-19/United Arab Emirates/L3290363526/2020|EPI ISL 520710|A|United Arab Emirates|2020-05-30	Asia|hCoV-19/Indonesia/YO-UGM-202449/2020|EPI ISL 516800|B.1.160|Indonesia|2020-06-22	0.0007055549	Asia
Asia|hCoV-19/United Arab Emirates/L2005036714/2020|EPI ISL 520676|B.1.1|United Arab Emirates|2020-05-30	Asia|hCoV-19/Indonesia/YO-UGM-202449/2020|EPI ISL 516800|B.1.160|Indonesia|2020-06-22	0.0003694451	Asia
Asia|hCoV-19/Oman/205039804/2020|EPI ISL 492009|B.1.1.27|Oman|2020-05-30	Asia|hCoV-19/Indonesia/YO-UGM-202449/2020|EPI ISL 516800|B.1.160|Indonesia|2020-06-22	0.0004705992	Asia
Asia|hCoV-19/Oman/205040106/2020|EPI ISL 492011|B.1.1.27|Oman|2020-05-31	Asia|hCoV-19/Indonesia/YO-UGM-202449/2020|EPI ISL 516800|B.1.160|Indonesia|2020-06-22	0.0005375109	Asia
Asia|hCoV-19/Oman/205040194/2020|EPI ISL 492012|B.1.1.27|Oman|2020-05-31	Asia|hCoV-19/Indonesia/YO-UGM-202449/2020|EPI ISL 516800|B.1.160|Indonesia|2020-06-22	0.0004702455	Asia
Asia|hCoV-19/Bangladesh/BCSIR-NILMRC-319/2020|EPI ISL 498932|B.1.1.316|Bangladesh|2020-05-31	Asia|hCoV-19/Indonesia/YO-UGM-202449/2020|EPI ISL 516800|B.1.160|Indonesia|2020-06-22	0.0005039231	Asia
Asia|hCoV-19/Bangladesh/BCSIR-NILMRC-320/2020|EPI ISL 504181|B.1.1|Bangladesh|2020-05-31	Asia|hCoV-19/Indonesia/YO-UGM-202449/2020|EPI ISL 516800|B.1.160|Indonesia|2020-06-22	0.0006720169	Asia
Asia|hCoV-19/Bangladesh/BCSIR-NILMRC-052/2020|EPI ISL 466627|B.1.1|Bangladesh|2020-06-01	Asia|hCoV-19/Indonesia/YO-UGM-202449/2020|EPI ISL 516800|B.1.160|Indonesia|2020-06-22	0.0004702533	Asia
Asia|hCoV-19/India/UT-AR4/2020|EPI ISL 508184|B.1.1|India|2020-06-01	Asia|hCoV-19/Indonesia/YO-UGM-202449/2020|EPI ISL 516800|B.1.160|Indonesia|2020-06-22	0.0004702673	Asia
Asia|hCoV-19/Bangladesh/BCSIR-NILMRC-080/2020|EPI ISL 464162|B.1.1|Bangladesh|2020-06-01	Asia|hCoV-19/Indonesia/YO-UGM-202449/2020|EPI ISL 516800|B.1.160|Indonesia|2020-06-22	0.0003694560	Asia
Asia|hCoV-19/Bangladesh/BCSIR-NILMRC-073/2020|EPI ISL 466689|B.1.1|Bangladesh|2020-06-01	Asia|hCoV-19/Indonesia/YO-UGM-202449/2020|EPI ISL 516800|B.1.160|Indonesia|2020-06-22	0.0004366880	Asia
Asia|hCoV-19/India/TG-CCMB-L1746/2020|EPI ISL 471631|B.1.1.8|India|2020-06-01	Asia|hCoV-19/Indonesia/YO-UGM-202449/2020|EPI ISL 516800|B.1.160|Indonesia|2020-06-22	0.0005374702	Asia
Asia|hCoV-19/India/UT-AR33/2020|EPI ISL 508181|A|India|2020-06-02	Asia|hCoV-19/Indonesia/YO-UGM-202449/2020|EPI ISL 516800|B.1.160|Indonesia|2020-06-22	0.0008737366	Asia
Asia|hCoV-19/United Arab Emirates/313/2020|EPI ISL 528696|B.1.1.296|United Arab Emirates|2020-06-02	Asia|hCoV-19/Indonesia/YO-UGM-202449/2020|EPI ISL 516800|B.1.160|Indonesia|2020-06-22	0.0005711265	Asia
Asia|hCoV-19/India/TG-CCMB-L1811/2020|EPI ISL 471637|B.1.1.8|India|2020-06-02	Asia|hCoV-19/Indonesia/YO-UGM-202449/2020|EPI ISL 516800|B.1.160|Indonesia|2020-06-22	0.0005374702	Asia
Asia|hCoV-19/India/TG-CCMB-L1822-ONT/2020|EPI ISL 495164|B.1.1.8|India|2020-06-02	Asia|hCoV-19/Indonesia/YO-UGM-202449/2020|EPI ISL 516800|B.1.160|Indonesia|2020-06-22	0.0007392240	Asia
Asia|hCoV-19/United Arab Emirates/310/2020|EPI ISL 528695|B.1.1|United Arab Emirates|2020-06-02	Asia|hCoV-19/Indonesia/YO-UGM-202449/2020|EPI ISL 516800|B.1.160|Indonesia|2020-06-22	0.0004702751	Asia
Asia|hCoV-19/Bangladesh/BCSIR-NILMRC-327/2020|EPI ISL 498793|B.1.1|Bangladesh|2020-06-03	Asia|hCoV-19/Indonesia/YO-UGM-202449/2020|EPI ISL 516800|B.1.160|Indonesia|2020-06-22	0.0004702316	Asia
Asia|hCoV-19/India/GJ-GBRC183b/2020|EPI ISL 467054|B.1|India|2020-06-03	Asia|hCoV-19/Indonesia/YO-UGM-202449/2020|EPI ISL 516800|B.1.160|Indonesia|2020-06-22	0.0004030087	Asia
Asia|hCoV-19/Bangladesh/BCSIR-NILMRC-330/2020|EPI ISL 504182|B.1.1|Bangladesh|2020-06-03	Asia|hCoV-19/Indonesia/YO-UGM-202449/2020|EPI ISL 516800|B.1.160|Indonesia|2020-06-22	0.0006720480	Asia
Asia|hCoV-19/United Arab Emirates/L2006030255/2020|EPI ISL 520678|B.4|United Arab Emirates|2020-06-03	Asia|hCoV-19/Indonesia/YO-UGM-202449/2020|EPI ISL 516800|B.1.160|Indonesia|2020-06-22	0.0007055668	Asia
Asia|hCoV-19/India/GJ-GBRC181b/2020|EPI ISL 467050|B.1.36|India|2020-06-03	Asia|hCoV-19/Indonesia/YO-UGM-202449/2020|EPI ISL 516800|B.1.160|Indonesia|2020-06-22	0.0003694280	Asia
Asia|hCoV-19/India/KA-IB41/2020|EPI ISL 508320|B.1.1|India|2020-06-04	Asia|hCoV-19/Indonesia/YO-UGM-202449/2020|EPI ISL 516800|B.1.160|Indonesia|2020-06-22	0.0004366678	Asia
Asia|hCoV-19/Oman/205041374/2020|EPI ISL 492016|B.1.1.27|Oman|2020-06-04	Asia|hCoV-19/Indonesia/YO-UGM-202449/2020|EPI ISL 516800|B.1.160|Indonesia|2020-06-22	0.0006383439	Asia
Asia|hCoV-19/India/TG-CCMB-M22/2020|EPI ISL 495194|B.1.1.8|India|2020-06-04	Asia|hCoV-19/Indonesia/YO-UGM-202449/2020|EPI ISL 516800|B.1.160|Indonesia|2020-06-22	0.0005374702	Asia
Asia|hCoV-19/India/TG-CCMB-M2/2020|EPI ISL 495192|B.1.1.8|India|2020-06-04	Asia|hCoV-19/Indonesia/YO-UGM-202449/2020|EPI ISL 516800|B.1.160|Indonesia|2020-06-22	0.0005710642	Asia
Asia|hCoV-19/India/TG-CCMB-L1931/2020|EPI ISL 495171|B.1.1.8|India|2020-06-04	Asia|hCoV-19/Indonesia/YO-UGM-202449/2020|EPI ISL 516800|B.1.160|Indonesia|2020-06-22	0.0005710737	Asia
Asia|hCoV-19/India/GJ-GBRC190/2020|EPI ISL 469033|B.1.160|India|2020-06-05	Asia|hCoV-19/Indonesia/YO-UGM-202449/2020|EPI ISL 516800|B.1.160|Indonesia|2020-06-22	0.0002686550	Asia
Asia|hCoV-19/India/OR-ILSCV32889/2020|EPI ISL 481171|B.1.1|India|2020-06-05	Asia|hCoV-19/Indonesia/YO-UGM-202449/2020|EPI ISL 516800|B.1.160|Indonesia|2020-06-22	0.0004702672	Asia
Asia|hCoV-19/India/GJ-GBRC192/2020|EPI ISL 469036|B.1.160|India|2020-06-05	Asia|hCoV-19/Indonesia/YO-UGM-202449/2020|EPI ISL 516800|B.1.160|Indonesia|2020-06-22	0.0002014644	Asia
Asia|hCoV-19/India/GJ-GBRC361a/2020|EPI ISL 514611|B.1.247|India|2020-06-05	Asia|hCoV-19/Indonesia/YO-UGM-202449/2020|EPI ISL 516800|B.1.160|Indonesia|2020-06-22	0.0004030154	Asia
Asia|hCoV-19/Oman/205041592/2020|EPI ISL 492017|B.1.1.27|Oman|2020-06-05	Asia|hCoV-19/Indonesia/YO-UGM-202449/2020|EPI ISL 516800|B.1.160|Indonesia|2020-06-22	0.0005374612	Asia
Asia|hCoV-19/India/TG-CCMB-M175/2020|EPI ISL 495190|B.1.1.8|India|2020-06-06	Asia|hCoV-19/Indonesia/YO-UGM-202449/2020|EPI ISL 516800|B.1.160|Indonesia|2020-06-22	0.0005374702	Asia
Asia|hCoV-19/India/TG-CCMB-M135/2020|EPI ISL 495184|B.1.1.8|India|2020-06-06	Asia|hCoV-19/Indonesia/YO-UGM-202449/2020|EPI ISL 516800|B.1.160|Indonesia|2020-06-22	0.0004702455	Asia
Asia|hCoV-19/India/TG-CCMB-M116/2020|EPI ISL 495182|B.1.1|India|2020-06-06	Asia|hCoV-19/Indonesia/YO-UGM-202449/2020|EPI ISL 516800|B.1.160|Indonesia|2020-06-22	0.0004030579	Asia
Asia|hCoV-19/India/MH-MW36/2020|EPI ISL 511927|B.1.36|India|2020-06-06	Asia|hCoV-19/Indonesia/YO-UGM-202449/2020|EPI ISL 516800|B.1.160|Indonesia|2020-06-22	0.0004702038	Asia
Asia|hCoV-19/South Korea/KCDC2448/2020|EPI ISL 514851|B.1.1|South Korea|2020-06-07	Asia|hCoV-19/Indonesia/YO-UGM-202449/2020|EPI ISL 516800|B.1.160|Indonesia|2020-06-22	0.0005374861	Asia
Asia|hCoV-19/Bangladesh/BCSIR-NILMRC-103/2020|EPI ISL 475084|B.1.1.316|Bangladesh|2020-06-07	Asia|hCoV-19/Indonesia/YO-UGM-202449/2020|EPI ISL 516800|B.1.160|Indonesia|2020-06-22	0.0003694622	Asia
Asia|hCoV-19/Bangladesh/BCSIR-NILMRC-108/2020|EPI ISL 475756|B.1.1.316|Bangladesh|2020-06-07	Asia|hCoV-19/Indonesia/YO-UGM-202449/2020|EPI ISL 516800|B.1.160|Indonesia|2020-06-22	0.0004031104	Asia
Asia|hCoV-19/India/TG-CCMB-M181/2020|EPI ISL 495191|B.1|India|2020-06-07	Asia|hCoV-19/Indonesia/YO-UGM-202449/2020|EPI ISL 516800|B.1.160|Indonesia|2020-06-22	0.0004030698	Asia
Asia|hCoV-19/United Arab Emirates/L3300068662/2020|EPI ISL 520715|B.1.1|United Arab Emirates|2020-06-07	Asia|hCoV-19/Indonesia/YO-UGM-202449/2020|EPI ISL 516800|B.1.160|Indonesia|2020-06-22	0.0003694451	Asia
Asia|hCoV-19/India/GJ-GBRC222a/2020|EPI ISL 476855|B.1.36|India|2020-06-08	Asia|hCoV-19/Indonesia/YO-UGM-202449/2020|EPI ISL 516800|B.1.160|Indonesia|2020-06-22	0.0004702394	Asia
Asia|hCoV-19/India/GJ-GBRC312b/2020|EPI ISL 495068|B.1.5|India|2020-06-08	Asia|hCoV-19/Indonesia/YO-UGM-202449/2020|EPI ISL 516800|B.1.160|Indonesia|2020-06-22	0.0004366420	Asia
Asia|hCoV-19/India/GJ-GBRC219b/2020|EPI ISL 475057|B.1.36|India|2020-06-08	Asia|hCoV-19/Indonesia/YO-UGM-202449/2020|EPI ISL 516800|B.1.160|Indonesia|2020-06-22	0.0003694342	Asia
Asia|hCoV-19/India/GJ-GBRC201b/2020|EPI ISL 469047|B.1.36|India|2020-06-08	Asia|hCoV-19/Indonesia/YO-UGM-202449/2020|EPI ISL 516800|B.1.160|Indonesia|2020-06-22	0.0004030340	Asia
Asia|hCoV-19/India/OR-ILSCV34480/2020|EPI ISL 481184|B.1.1|India|2020-06-09	Asia|hCoV-19/Indonesia/YO-UGM-202449/2020|EPI ISL 516800|B.1.160|Indonesia|2020-06-22	0.0004702672	Asia
Asia|hCoV-19/India/TG-CCMB-M361/2020|EPI ISL 495201|B.1.1.8|India|2020-06-09	Asia|hCoV-19/Indonesia/YO-UGM-202449/2020|EPI ISL 516800|B.1.160|Indonesia|2020-06-22	0.0005710906	Asia
Asia|hCoV-19/India/TG-CCMB-M359/2020|EPI ISL 495200|B.1.5|India|2020-06-09	Asia|hCoV-19/Indonesia/YO-UGM-202449/2020|EPI ISL 516800|B.1.160|Indonesia|2020-06-22	0.0004366145	Asia
Asia|hCoV-19/Oman/205042822/2020|EPI ISL 492020|B.1.1.27|Oman|2020-06-09	Asia|hCoV-19/Indonesia/YO-UGM-202449/2020|EPI ISL 516800|B.1.160|Indonesia|2020-06-22	0.0005710737	Asia
Asia|hCoV-19/India/TG-CCMB-M588/2020|EPI ISL 495217|B.1.1.8|India|2020-06-10	Asia|hCoV-19/Indonesia/YO-UGM-202449/2020|EPI ISL 516800|B.1.160|Indonesia|2020-06-22	0.0005038447	Asia
Asia|hCoV-19/India/OR-ILSCV35475/2020|EPI ISL 481199|B.1|India|2020-06-10	Asia|hCoV-19/Indonesia/YO-UGM-202449/2020|EPI ISL 516800|B.1.160|Indonesia|2020-06-22	0.0003358635	Asia
Asia|hCoV-19/India/HR-MW39/2020|EPI ISL 511928|B.1.1|India|2020-06-10	Asia|hCoV-19/Indonesia/YO-UGM-202449/2020|EPI ISL 516800|B.1.160|Indonesia|2020-06-22	0.0005710833	Asia
Asia|hCoV-19/India/WB-S98/2020|EPI ISL 508487|B.1|India|2020-06-10	Asia|hCoV-19/Indonesia/YO-UGM-202449/2020|EPI ISL 516800|B.1.160|Indonesia|2020-06-22	0.0005374881	Asia
Asia|hCoV-19/India/GJ-GBRC227/2020|EPI ISL 476864|B.1.36|India|2020-06-11	Asia|hCoV-19/Indonesia/YO-UGM-202449/2020|EPI ISL 516800|B.1.160|Indonesia|2020-06-22	0.0003358325	Asia
Asia|hCoV-19/Oman/205043490/2020|EPI ISL 492026|B.1.1.27|Oman|2020-06-11	Asia|hCoV-19/Indonesia/YO-UGM-202449/2020|EPI ISL 516800|B.1.160|Indonesia|2020-06-22	0.0005374861	Asia
Asia|hCoV-19/India/GJ-GBRC228b/2020|EPI ISL 476866|B.1.36|India|2020-06-11	Asia|hCoV-19/Indonesia/YO-UGM-202449/2020|EPI ISL 516800|B.1.160|Indonesia|2020-06-22	0.0003358169	Asia
Asia|hCoV-19/India/GJ-GBRC261b/2020|EPI ISL 483854|B.1.36|India|2020-06-11	Asia|hCoV-19/Indonesia/YO-UGM-202449/2020|EPI ISL 516800|B.1.160|Indonesia|2020-06-22	0.0004702830	Asia
Asia|hCoV-19/Bangladesh/BCSIR-NILMRC-175/2020|EPI ISL 483622|B.1.1.316|Bangladesh|2020-06-12	Asia|hCoV-19/Indonesia/YO-UGM-202449/2020|EPI ISL 516800|B.1.160|Indonesia|2020-06-22	0.0005038680	Asia
Asia|hCoV-19/India/GJ-GBRC229b/2020|EPI ISL 476868|B.1.36|India|2020-06-12	Asia|hCoV-19/Indonesia/YO-UGM-202449/2020|EPI ISL 516800|B.1.160|Indonesia|2020-06-22	0.0004030340	Asia
Asia|hCoV-19/India/GJ-GBRC255a/2020|EPI ISL 483842|B.1.36|India|2020-06-12	Asia|hCoV-19/Indonesia/YO-UGM-202449/2020|EPI ISL 516800|B.1.160|Indonesia|2020-06-22	0.0003358269	Asia
Asia|hCoV-19/India/GJ-GBRC236/2020|EPI ISL 476878|B.1.5|India|2020-06-12	Asia|hCoV-19/Indonesia/YO-UGM-202449/2020|EPI ISL 516800|B.1.160|Indonesia|2020-06-22	0.0002350575	Asia
Asia|hCoV-19/India/GJ-GBRC277a/2020|EPI ISL 483878|B.1|India|2020-06-13	Asia|hCoV-19/Indonesia/YO-UGM-202449/2020|EPI ISL 516800|B.1.160|Indonesia|2020-06-22	0.0003694574	Asia
Asia|hCoV-19/India/GJ-GBRC269/2020|EPI ISL 483866|B.1.5|India|2020-06-13	Asia|hCoV-19/Indonesia/YO-UGM-202449/2020|EPI ISL 516800|B.1.160|Indonesia|2020-06-22	0.0003022431	Asia
Asia|hCoV-19/SaudiArabia/KAUST-MADINAH1044/2020|EPI ISL 513076|B.1|Saudi Arabia|2020-06-13	Asia|hCoV-19/Indonesia/YO-UGM-202449/2020|EPI ISL 516800|B.1.160|Indonesia|2020-06-22	0.0003694109	Asia
Asia|hCoV-19/United Arab Emirates/434/2020|EPI ISL 528700|B.1.1|United Arab Emirates|2020-06-13	Asia|hCoV-19/Indonesia/YO-UGM-202449/2020|EPI ISL 516800|B.1.160|Indonesia|2020-06-22	0.0004702533	Asia
Asia|hCoV-19/India/GJ-GBRC242/2020|EPI ISL 483823|B.1.36|India|2020-06-14	Asia|hCoV-19/Indonesia/YO-UGM-202449/2020|EPI ISL 516800|B.1.160|Indonesia|2020-06-22	0.0003694513	Asia
Asia|hCoV-19/India/GJ-GBRC245/2020|EPI ISL 483826|B.1.247|India|2020-06-14	Asia|hCoV-19/Indonesia/YO-UGM-202449/2020|EPI ISL 516800|B.1.160|Indonesia|2020-06-22	0.0003022570	Asia
Asia|hCoV-19/India/HR-TF2/2020|EPI ISL 508496|B.1.36|India|2020-06-14	Asia|hCoV-19/Indonesia/YO-UGM-202449/2020|EPI ISL 516800|B.1.160|Indonesia|2020-06-22	0.0004366291	Asia
Asia|hCoV-19/India/GJ-GBRC243/2020|EPI ISL 483824|B.1.160|India|2020-06-14	Asia|hCoV-19/Indonesia/YO-UGM-202449/2020|EPI ISL 516800|B.1.160|Indonesia|2020-06-22	0.0003022570	Asia
Asia|hCoV-19/India/GJ-GBRC301a/2020|EPI ISL 495046|B.1.247|India|2020-06-15	Asia|hCoV-19/Indonesia/YO-UGM-202449/2020|EPI ISL 516800|B.1.160|Indonesia|2020-06-22	0.0002014644	Asia
Asia|hCoV-19/India/GJ-GBRC296a/2020|EPI ISL 495036|B.1|India|2020-06-15	Asia|hCoV-19/Indonesia/YO-UGM-202449/2020|EPI ISL 516800|B.1.160|Indonesia|2020-06-22	0.0003694280	Asia
Asia|hCoV-19/India/GJ-GBRC294/2020|EPI ISL 495034|B.1|India|2020-06-15	Asia|hCoV-19/Indonesia/YO-UGM-202449/2020|EPI ISL 516800|B.1.160|Indonesia|2020-06-22	0.0004703677	Asia
Asia|hCoV-19/India/GJ-GBRC292b/2020|EPI ISL 495031|B.1|India|2020-06-15	Asia|hCoV-19/Indonesia/YO-UGM-202449/2020|EPI ISL 516800|B.1.160|Indonesia|2020-06-22	0.0004367409	Asia
Asia|hCoV-19/Bangladesh/BCSIR-NILMRC-186/2020|EPI ISL 483694|B.1.36|Bangladesh|2020-06-16	Asia|hCoV-19/Indonesia/YO-UGM-202449/2020|EPI ISL 516800|B.1.160|Indonesia|2020-06-22	0.0004030340	Asia
Asia|hCoV-19/India/DL-MN1/2020|EPI ISL 508415|B.1.36|India|2020-06-16	Asia|hCoV-19/Indonesia/YO-UGM-202449/2020|EPI ISL 516800|B.1.160|Indonesia|2020-06-22	0.0004029968	Asia
Asia|hCoV-19/United Arab Emirates/L2006032095/2020|EPI ISL 520679|A|United Arab Emirates|2020-06-16	Asia|hCoV-19/Indonesia/YO-UGM-202449/2020|EPI ISL 516800|B.1.160|Indonesia|2020-06-22	0.0006383037	Asia
Asia|hCoV-19/Bangladesh/CHRF-0027/2020|EPI ISL 477136|B.1.1|Bangladesh|2020-06-16	Asia|hCoV-19/Indonesia/YO-UGM-202449/2020|EPI ISL 516800|B.1.160|Indonesia|2020-06-22	0.0005375380	Asia
Asia|hCoV-19/SaudiArabia/KAUST-JEDDAH1010/2020|EPI ISL 512881|B.1.247|Saudi Arabia|2020-06-17	Asia|hCoV-19/Indonesia/YO-UGM-202449/2020|EPI ISL 516800|B.1.160|Indonesia|2020-06-22	0.0002014831	Asia
Asia|hCoV-19/India/DL-TF17/2020|EPI ISL 508495|B.1.36|India|2020-06-17	Asia|hCoV-19/Indonesia/YO-UGM-202449/2020|EPI ISL 516800|B.1.160|Indonesia|2020-06-22	0.0004366420	Asia
Asia|hCoV-19/India/GJ-GBRC322a/2020|EPI ISL 500949|A|India|2020-06-17	Asia|hCoV-19/Indonesia/YO-UGM-202449/2020|EPI ISL 516800|B.1.160|Indonesia|2020-06-22	0.0003694574	Asia
Asia|hCoV-19/India/GJ-GBRC317/2020|EPI ISL 500947|B.1.246|India|2020-06-17	Asia|hCoV-19/Indonesia/YO-UGM-202449/2020|EPI ISL 516800|B.1.160|Indonesia|2020-06-22	0.0002014738	Asia
Asia|hCoV-19/Bangladesh/BCSIR-NILMRC-158/2020|EPI ISL 480447|B.1.36|Bangladesh|2020-06-18	Asia|hCoV-19/Indonesia/YO-UGM-202449/2020|EPI ISL 516800|B.1.160|Indonesia|2020-06-22	0.0004030340	Asia
Asia|hCoV-19/India/GJ-GBRC-363/2020|EPI ISL 524715|B.1.36|India|2020-06-18	Asia|hCoV-19/Indonesia/YO-UGM-202449/2020|EPI ISL 516800|B.1.160|Indonesia|2020-06-22	0.0004030154	Asia
Asia|hCoV-19/Bangladesh/BCSIR-NILMRC-151/2020|EPI ISL 480440|B.1.1|Bangladesh|2020-06-18	Asia|hCoV-19/Indonesia/YO-UGM-202449/2020|EPI ISL 516800|B.1.160|Indonesia|2020-06-22	0.0005374791	Asia
Asia|hCoV-19/India/GJ-GBRC-366a/2020|EPI ISL 524719|B.1.160|India|2020-06-18	Asia|hCoV-19/Indonesia/YO-UGM-202449/2020|EPI ISL 516800|B.1.160|Indonesia|2020-06-22	0.0002014738	Asia
Asia|hCoV-19/Bangladesh/BCSIR-NILMRC-118a/2020|EPI ISL 482487|B.1.1|Bangladesh|2020-06-18	Asia|hCoV-19/Indonesia/YO-UGM-202449/2020|EPI ISL 516800|B.1.160|Indonesia|2020-06-22	0.0005374792	Asia
Asia|hCoV-19/India/GJ-GBRC310b/2020|EPI ISL 495064|B.1.36|India|2020-06-19	Asia|hCoV-19/Indonesia/YO-UGM-202449/2020|EPI ISL 516800|B.1.160|Indonesia|2020-06-22	0.0003693891	Asia
Asia|hCoV-19/India/HR-TF24/2020|EPI ISL 508498|B.6|India|2020-06-19	Asia|hCoV-19/Indonesia/YO-UGM-202449/2020|EPI ISL 516800|B.1.160|Indonesia|2020-06-22	0.0007391707	Asia
Asia|hCoV-19/India/GJ-GBRC246/2020|EPI ISL 483827|B.1.5|India|2020-06-19	Asia|hCoV-19/Indonesia/YO-UGM-202449/2020|EPI ISL 516800|B.1.160|Indonesia|2020-06-22	0.0004702690	Asia
Asia|hCoV-19/India/GJ-GBRC247/2020|EPI ISL 483828|B.1.36|India|2020-06-19	Asia|hCoV-19/Indonesia/YO-UGM-202449/2020|EPI ISL 516800|B.1.160|Indonesia|2020-06-22	0.0004029967	Asia
Asia|hCoV-19/India/DL-MN26/2020|EPI ISL 508418|B.1.36|India|2020-06-20	Asia|hCoV-19/Indonesia/YO-UGM-202449/2020|EPI ISL 516800|B.1.160|Indonesia|2020-06-22	0.0003022241	Asia
Asia|hCoV-19/India/GJ-GBRC311a/2020|EPI ISL 495065|B.1.246|India|2020-06-20	Asia|hCoV-19/Indonesia/YO-UGM-202449/2020|EPI ISL 516800|B.1.160|Indonesia|2020-06-22	0.0003022470	Asia
Asia|hCoV-19/Bangladesh/BCSIR-NILMRC-182/2020|EPI ISL 483630|B.1.1|Bangladesh|2020-06-20	Asia|hCoV-19/Indonesia/YO-UGM-202449/2020|EPI ISL 516800|B.1.160|Indonesia|2020-06-22	0.0003694451	Asia
Asia|hCoV-19/India/GJ-GBRC311b/2020|EPI ISL 495066|B.1.36|India|2020-06-20	Asia|hCoV-19/Indonesia/YO-UGM-202449/2020|EPI ISL 516800|B.1.160|Indonesia|2020-06-22	0.0003694403	Asia
Asia|hCoV-19/Bangladesh/BCSIR-NILMRC-181/2020|EPI ISL 483629|B.1.1|Bangladesh|2020-06-20	Asia|hCoV-19/Indonesia/YO-UGM-202449/2020|EPI ISL 516800|B.1.160|Indonesia|2020-06-22	0.0006047726	Asia
Asia|hCoV-19/India/KA-IB23/2020|EPI ISL 508301|B.1.5|India|2020-06-21	Asia|hCoV-19/Indonesia/YO-UGM-202449/2020|EPI ISL 516800|B.1.160|Indonesia|2020-06-22	0.0004366291	Asia
Asia|hCoV-19/South Korea/KCDC2542/2020|EPI ISL 514945|B.1.1|South Korea|2020-06-21	Asia|hCoV-19/Indonesia/YO-UGM-202449/2020|EPI ISL 516800|B.1.160|Indonesia|2020-06-22	0.0006719944	Asia
Asia|hCoV-19/Wuhan/IVDC-HB-04/2020|EPI ISL 402120|B|China|2020-01-01	Asia|hCoV-19/Singapore/268nan/2020|EPI ISL 477180|B.1.5|Singapore|2020-06-22	0.0002350536	Asia
Asia|hCoV-19/Wuhan/IPBCAMS-WH-05/2020|EPI ISL 403928|B|China|2020-01-01	Asia|hCoV-19/Singapore/268nan/2020|EPI ISL 477180|B.1.5|Singapore|2020-06-22	0.0002014797	Asia
Asia|hCoV-19/Wuhan/WH03/2020|EPI ISL 406800|B|China|2020-01-01	Asia|hCoV-19/Singapore/268nan/2020|EPI ISL 477180|B.1.5|Singapore|2020-06-22	0.0001678886	Asia
Asia|hCoV-19/Wuhan/WHU01/2020|EPI ISL 406716|B|China|2020-01-02	Asia|hCoV-19/Singapore/268nan/2020|EPI ISL 477180|B.1.5|Singapore|2020-06-22	0.0001678886	Asia
Asia|hCoV-19/Beijing/Beijing-01/2020|EPI ISL 514752|B|China|2020-01-03	Asia|hCoV-19/Singapore/268nan/2020|EPI ISL 477180|B.1.5|Singapore|2020-06-22	0.0002014704	Asia
Asia|hCoV-19/Thailand/NIH-15/2020|EPI ISL 434692|B|Thailand|2020-01-05	Asia|hCoV-19/Singapore/268nan/2020|EPI ISL 477180|B.1.5|Singapore|2020-06-22	0.0001680240	Asia
Asia|hCoV-19/Wuhan/WH04/2020|EPI ISL 406801|A|China|2020-01-05	Asia|hCoV-19/Singapore/268nan/2020|EPI ISL 477180|B.1.5|Singapore|2020-06-22	0.0002350536	Asia
Asia|hCoV-19/Thailand/61/2020|EPI ISL 403962|B|Thailand|2020-01-08	Asia|hCoV-19/Singapore/268nan/2020|EPI ISL 477180|B.1.5|Singapore|2020-06-22	0.0001678886	Asia
Asia|hCoV-19/Jingzhou/HBCDC-HB-01/2020|EPI ISL 412459|B|China|2020-01-08	Asia|hCoV-19/Singapore/268nan/2020|EPI ISL 477180|B.1.5|Singapore|2020-06-22	0.0003358213	Asia
Asia|hCoV-19/Beijing/WH-09/2020|EPI ISL 411957|B|China|2020-01-08	Asia|hCoV-19/Singapore/268nan/2020|EPI ISL 477180|B.1.5|Singapore|2020-06-22	0.0002014704	Asia
Asia|hCoV-19/Shenzhen/HKU-SZ-002/2020|EPI ISL 406030|A|China|2020-01-10	Asia|hCoV-19/Singapore/268nan/2020|EPI ISL 477180|B.1.5|Singapore|2020-06-22	0.0002686381	Asia
Asia|hCoV-19/Wuhan/OS52/2020|EPI ISL 450500|B|China|2020-01-10	Asia|hCoV-19/Singapore/268nan/2020|EPI ISL 477180|B.1.5|Singapore|2020-06-22	0.0003022330	Asia
Asia|hCoV-19/Shenzhen/HKU-SZ-005/2020|EPI ISL 405839|A|China|2020-01-11	Asia|hCoV-19/Singapore/268nan/2020|EPI ISL 477180|B.1.5|Singapore|2020-06-22	0.0003358114	Asia
Asia|hCoV-19/Jiangxi/IVDC-JX-002/2020|EPI ISL 408486|B|China|2020-01-11	Asia|hCoV-19/Singapore/268nan/2020|EPI ISL 477180|B.1.5|Singapore|2020-06-22	0.0002014763	Asia
Asia|hCoV-19/Shenzhen/SZTH-002/2020|EPI ISL 406593|A|China|2020-01-13	Asia|hCoV-19/Singapore/268nan/2020|EPI ISL 477180|B.1.5|Singapore|2020-06-22	0.0002686381	Asia
Asia|hCoV-19/Thailand/74/2020|EPI ISL 403963|B|Thailand|2020-01-13	Asia|hCoV-19/Singapore/268nan/2020|EPI ISL 477180|B.1.5|Singapore|2020-06-22	0.0001678886	Asia
Asia|hCoV-19/Nepal/61/2020|EPI ISL 410301|B|Nepal|2020-01-13	Asia|hCoV-19/Singapore/268nan/2020|EPI ISL 477180|B.1.5|Singapore|2020-06-22	0.0002015381	Asia
Asia|hCoV-19/Guangdong/20SF012/2020|EPI ISL 403932|A|China|2020-01-14	Asia|hCoV-19/Singapore/268nan/2020|EPI ISL 477180|B.1.5|Singapore|2020-06-22	0.0002686381	Asia
Asia|hCoV-19/Guangdong/20SF013/2020|EPI ISL 403933|A|China|2020-01-15	Asia|hCoV-19/Singapore/268nan/2020|EPI ISL 477180|B.1.5|Singapore|2020-06-22	0.0002686381	Asia
Asia|hCoV-19/Guangdong/20SF014/2020|EPI ISL 403934|B|China|2020-01-15	Asia|hCoV-19/Singapore/268nan/2020|EPI ISL 477180|B.1.5|Singapore|2020-06-22	0.0002014704	Asia
Asia|hCoV-19/Sichuan/IVDC-SC-001/2020|EPI ISL 408484|A|China|2020-01-15	Asia|hCoV-19/Singapore/268nan/2020|EPI ISL 477180|B.1.5|Singapore|2020-06-22	0.0003694341	Asia
Asia|hCoV-19/Thailand/Nonthaburi 68/2020|EPI ISL 447910|B|Thailand|2020-01-15	Asia|hCoV-19/Singapore/268nan/2020|EPI ISL 477180|B.1.5|Singapore|2020-06-22	0.0001678886	Asia
Asia|hCoV-19/Shenzhen/SZTH-003/2020|EPI ISL 406594|B|China|2020-01-16	Asia|hCoV-19/Singapore/268nan/2020|EPI ISL 477180|B.1.5|Singapore|2020-06-22	0.0002350536	Asia
Asia|hCoV-19/Zhejiang/WZ-01/2020|EPI ISL 404227|B|China|2020-01-16	Asia|hCoV-19/Singapore/268nan/2020|EPI ISL 477180|B.1.5|Singapore|2020-06-22	0.0002014704	Asia
Asia|hCoV-19/Shenzhen/SZTH-004/2020|EPI ISL 406595|B|China|2020-01-16	Asia|hCoV-19/Singapore/268nan/2020|EPI ISL 477180|B.1.5|Singapore|2020-06-22	0.0004702594	Asia
Asia|hCoV-19/Thailand/NIH-59/2020|EPI ISL 434693|B|Thailand|2020-01-16	Asia|hCoV-19/Singapore/268nan/2020|EPI ISL 477180|B.1.5|Singapore|2020-06-22	0.0001678998	Asia
Asia|hCoV-19/Hunan/HN-CIDC-P2/2020|EPI ISL 539333|B|China|2020-01-17	Asia|hCoV-19/Singapore/268nan/2020|EPI ISL 477180|B.1.5|Singapore|2020-06-22	0.0002014797	Asia
Asia|hCoV-19/Guangdong/20SF028/2020|EPI ISL 403936|B|China|2020-01-17	Asia|hCoV-19/Singapore/268nan/2020|EPI ISL 477180|B.1.5|Singapore|2020-06-22	0.0002014704	Asia
Asia|hCoV-19/Yunnan/IVDC-YN-003/2020|EPI ISL 408480|A|China|2020-01-17	Asia|hCoV-19/Singapore/268nan/2020|EPI ISL 477180|B.1.5|Singapore|2020-06-22	0.0002686506	Asia
Asia|hCoV-19/Zhejiang/WZ-02/2020|EPI ISL 404228|B|China|2020-01-17	Asia|hCoV-19/Singapore/268nan/2020|EPI ISL 477180|B.1.5|Singapore|2020-06-22	0.0001678886	Asia
Asia|hCoV-19/Wuhan/HBCDC-HB-02/2020|EPI ISL 412978|B|China|2020-01-17	Asia|hCoV-19/Singapore/268nan/2020|EPI ISL 477180|B.1.5|Singapore|2020-06-22	0.0003022380	Asia
Asia|hCoV-19/Guangdong/20SF040/2020|EPI ISL 403937|B|China|2020-01-18	Asia|hCoV-19/Singapore/268nan/2020|EPI ISL 477180|B.1.5|Singapore|2020-06-22	0.0002014704	Asia
Asia|hCoV-19/Wuhan/HBCDC-HB-03/2020|EPI ISL 412979|A|China|2020-01-18	Asia|hCoV-19/Singapore/268nan/2020|EPI ISL 477180|B.1.5|Singapore|2020-06-22	0.0002350536	Asia
Asia|hCoV-19/Chongqing/IVDC-CQ-001/2020|EPI ISL 408481|B|China|2020-01-18	Asia|hCoV-19/Singapore/268nan/2020|EPI ISL 477180|B.1.5|Singapore|2020-06-22	0.0002014797	Asia
Asia|hCoV-19/Wuhan/HBCDC-HB-04/2020|EPI ISL 412980|B|China|2020-01-18	Asia|hCoV-19/Singapore/268nan/2020|EPI ISL 477180|B.1.5|Singapore|2020-06-22	0.0003358113	Asia
Asia|hCoV-19/Wuhan/HBCDC-HB-05/2020|EPI ISL 412981|B.4|China|2020-01-18	Asia|hCoV-19/Singapore/268nan/2020|EPI ISL 477180|B.1.5|Singapore|2020-06-22	0.0003358791	Asia
Asia|hCoV-19/Guangdong/20SF043/2020|EPI ISL 428440|B|China|2020-01-18	Asia|hCoV-19/Singapore/268nan/2020|EPI ISL 477180|B.1.5|Singapore|2020-06-22	0.0002105484	Asia
Asia|hCoV-19/Shandong/IVDC-SD-001/2020|EPI ISL 408482|B|China|2020-01-19	Asia|hCoV-19/Singapore/268nan/2020|EPI ISL 477180|B.1.5|Singapore|2020-06-22	0.0004030557	Asia
Asia|hCoV-19/Hangzhou/HZCDC0001/2020|EPI ISL 407313|B|China|2020-01-19	Asia|hCoV-19/Singapore/268nan/2020|EPI ISL 477180|B.1.5|Singapore|2020-06-22	0.0001678886	Asia
Asia|hCoV-19/Jiangsu/IVDC-JS-001/2020|EPI ISL 408488|B|China|2020-01-19	Asia|hCoV-19/Singapore/268nan/2020|EPI ISL 477180|B.1.5|Singapore|2020-06-22	0.0002015609	Asia
Asia|hCoV-19/Hangzhou/HZ-1/2020|EPI ISL 406970|B|China|2020-01-20	Asia|hCoV-19/Singapore/268nan/2020|EPI ISL 477180|B.1.5|Singapore|2020-06-22	0.0001678886	Asia
Asia|hCoV-19/Hangzhou/HZCDC0013/2020|EPI ISL 421235|B|China|2020-01-20	Asia|hCoV-19/Singapore/268nan/2020|EPI ISL 477180|B.1.5|Singapore|2020-06-22	0.0002350714	Asia
Asia|hCoV-19/Guangdong/20SF123/2020|EPI ISL 428449|A|China|2020-01-20	Asia|hCoV-19/Singapore/268nan/2020|EPI ISL 477180|B.1.5|Singapore|2020-06-22	0.0002695979	Asia
Asia|hCoV-19/Hong Kong/VB20017970-2/2020|EPI ISL 417064|B|Hong Kong|2020-01-21	Asia|hCoV-19/Singapore/268nan/2020|EPI ISL 477180|B.1.5|Singapore|2020-06-22	0.0002014704	Asia
Asia|hCoV-19/Chongqing/YC01/2020|EPI ISL 408478|A|China|2020-01-21	Asia|hCoV-19/Singapore/268nan/2020|EPI ISL 477180|B.1.5|Singapore|2020-06-22	0.0003358114	Asia
Asia|hCoV-19/Fujian/8/2020|EPI ISL 411060|A|China|2020-01-21	Asia|hCoV-19/Singapore/268nan/2020|EPI ISL 477180|B.1.5|Singapore|2020-06-22	0.0002686381	Asia
Asia|hCoV-19/Hangzhou/HZCDC0091L/2020|EPI ISL 421227|B|China|2020-01-21	Asia|hCoV-19/Singapore/268nan/2020|EPI ISL 477180|B.1.5|Singapore|2020-06-22	0.0001678886	Asia
Asia|hCoV-19/Nanchang/JX14/2020|EPI ISL 421243|B|China|2020-01-21	Asia|hCoV-19/Singapore/268nan/2020|EPI ISL 477180|B.1.5|Singapore|2020-06-22	0.0003022470	Asia
Asia|hCoV-19/Hangzhou/HZ48/2020|EPI ISL 418441|B|China|2020-01-21	Asia|hCoV-19/Singapore/268nan/2020|EPI ISL 477180|B.1.5|Singapore|2020-06-22	0.0001678942	Asia
Asia|hCoV-19/Shanghai/SH0093/2020|EPI ISL 416389|B|China|2020-01-21	Asia|hCoV-19/Singapore/268nan/2020|EPI ISL 477180|B.1.5|Singapore|2020-06-22	0.0002350832	Asia
Asia|hCoV-19/Wuhan/WHUH003/2020|EPI ISL 449478|B|China|2020-01-22	Asia|hCoV-19/Singapore/268nan/2020|EPI ISL 477180|B.1.5|Singapore|2020-06-22	0.0004030087	Asia
Asia|hCoV-19/Wuhan/WHUH004/2020|EPI ISL 449479|B|China|2020-01-22	Asia|hCoV-19/Singapore/268nan/2020|EPI ISL 477180|B.1.5|Singapore|2020-06-22	0.0003694171	Asia
Asia|hCoV-19/Hong Kong/XM-PII-S4/2020|EPI ISL 417443|A|Hong Kong|2020-01-22	Asia|hCoV-19/Singapore/268nan/2020|EPI ISL 477180|B.1.5|Singapore|2020-06-22	0.0004706920	Asia
Asia|hCoV-19/Hangzhou/ZJU-05/2020|EPI ISL 415711|B|China|2020-01-22	Asia|hCoV-19/Singapore/268nan/2020|EPI ISL 477180|B.1.5|Singapore|2020-06-22	0.0001678886	Asia
Asia|hCoV-19/Wuhan/WHUH005/2020|EPI ISL 449480|B|China|2020-01-22	Asia|hCoV-19/Singapore/268nan/2020|EPI ISL 477180|B.1.5|Singapore|2020-06-22	0.0003358269	Asia
Asia|hCoV-19/Foshan/20SF207/2020|EPI ISL 406534|B|China|2020-01-22	Asia|hCoV-19/Singapore/268nan/2020|EPI ISL 477180|B.1.5|Singapore|2020-06-22	0.0002350536	Asia
Asia|hCoV-19/Zhejiang/CN5/2020|EPI ISL 455685|A|China|2020-01-22	Asia|hCoV-19/Singapore/268nan/2020|EPI ISL 477180|B.1.5|Singapore|2020-06-22	0.0003022380	Asia
Asia|hCoV-19/Hong Kong/HKU-902a/2020|EPI ISL 434563|B|Hong Kong|2020-01-23	Asia|hCoV-19/Singapore/268nan/2020|EPI ISL 477180|B.1.5|Singapore|2020-06-22	0.0002014704	Asia
Asia|hCoV-19/Japan/OS-20-07-1/2020|EPI ISL 410532|B|Japan|2020-01-23	Asia|hCoV-19/Singapore/268nan/2020|EPI ISL 477180|B.1.5|Singapore|2020-06-22	0.0001678886	Asia
Asia|hCoV-19/Sichuan/SC-WCH4-288/2020|EPI ISL 451390|B|China|2020-01-23	Asia|hCoV-19/Singapore/268nan/2020|EPI ISL 477180|B.1.5|Singapore|2020-06-22	0.0002686461	Asia
Asia|hCoV-19/Guangdong/20SF201/2020|EPI ISL 406538|B|China|2020-01-23	Asia|hCoV-19/Singapore/268nan/2020|EPI ISL 477180|B.1.5|Singapore|2020-06-22	0.0001678886	Asia
Asia|hCoV-19/Thailand/SI200383-NT/2020|EPI ISL 437622|B|Thailand|2020-01-23	Asia|hCoV-19/Singapore/268nan/2020|EPI ISL 477180|B.1.5|Singapore|2020-06-22	0.0002350644	Asia
Asia|hCoV-19/Shanghai/CH-03/2020|EPI ISL 468726|A|China|2020-01-23	Asia|hCoV-19/Singapore/268nan/2020|EPI ISL 477180|B.1.5|Singapore|2020-06-22	0.0003358114	Asia
Asia|hCoV-19/Jiangsu/JS01/2020|EPI ISL 411950|B|China|2020-01-23	Asia|hCoV-19/Singapore/268nan/2020|EPI ISL 477180|B.1.5|Singapore|2020-06-22	0.0002686381	Asia
Asia|hCoV-19/Lishui/LS003/2020|EPI ISL 495459|B|China|2020-01-24	Asia|hCoV-19/Singapore/268nan/2020|EPI ISL 477180|B.1.5|Singapore|2020-06-22	0.0003022520	Asia
Asia|hCoV-19/Sichuan/SC-PHCC2-040/2020|EPI ISL 451360|A|China|2020-01-24	Asia|hCoV-19/Singapore/268nan/2020|EPI ISL 477180|B.1.5|Singapore|2020-06-22	0.0003022241	Asia
Asia|hCoV-19/Guangdong/20SF616/2020|EPI ISL 428465|B|China|2020-01-24	Asia|hCoV-19/Singapore/268nan/2020|EPI ISL 477180|B.1.5|Singapore|2020-06-22	0.0002350753	Asia
Asia|hCoV-19/Sichuan/SC-PHCC1-022/2020|EPI ISL 451345|B.1|China|2020-01-24	Asia|hCoV-19/Singapore/268nan/2020|EPI ISL 477180|B.1.5|Singapore|2020-06-22	0.0000671493	Asia
Asia|hCoV-19/Malaysia/MKAK-CL-2020-5045/2020|EPI ISL 416829|B|Malaysia|2020-01-24	Asia|hCoV-19/Singapore/268nan/2020|EPI ISL 477180|B.1.5|Singapore|2020-06-22	0.0002686506	Asia
Asia|hCoV-19/Hong Kong/HKU-902b/2020|EPI ISL 434564|B|Hong Kong|2020-01-24	Asia|hCoV-19/Singapore/268nan/2020|EPI ISL 477180|B.1.5|Singapore|2020-06-22	0.0002014704	Asia
Asia|hCoV-19/Shanghai/SH0002/2020|EPI ISL 416316|A|China|2020-01-25	Asia|hCoV-19/Singapore/268nan/2020|EPI ISL 477180|B.1.5|Singapore|2020-06-22	0.0003022419	Asia
Asia|hCoV-19/Lishui/LS111/2020|EPI ISL 429852|B|China|2020-01-25	Asia|hCoV-19/Singapore/268nan/2020|EPI ISL 477180|B.1.5|Singapore|2020-06-22	0.0003022520	Asia
Asia|hCoV-19/Hangzhou/ZJU-01/2020|EPI ISL 415709|B|China|2020-01-25	Asia|hCoV-19/Singapore/268nan/2020|EPI ISL 477180|B.1.5|Singapore|2020-06-22	0.0002686709	Asia
Asia|hCoV-19/Japan/NA-20-05-1/2020|EPI ISL 410531|B|Japan|2020-01-25	Asia|hCoV-19/Singapore/268nan/2020|EPI ISL 477180|B.1.5|Singapore|2020-06-22	0.0001678886	Asia
Asia|hCoV-19/Wuhan/0125-A168/2020|EPI ISL 493159|B|China|2020-01-25	Asia|hCoV-19/Singapore/268nan/2020|EPI ISL 477180|B.1.5|Singapore|2020-06-22	0.0002686585	Asia
Asia|hCoV-19/Wuhan/YB012506/2020|EPI ISL 450504|B|China|2020-01-25	Asia|hCoV-19/Singapore/268nan/2020|EPI ISL 477180|B.1.5|Singapore|2020-06-22	0.0002014704	Asia
Asia|hCoV-19/Wuhan/0125-A164/2020|EPI ISL 493157|B|China|2020-01-25	Asia|hCoV-19/Singapore/268nan/2020|EPI ISL 477180|B.1.5|Singapore|2020-06-22	0.0001678886	Asia
Asia|hCoV-19/Guangdong/20SF629/2020|EPI ISL 428466|B|China|2020-01-26	Asia|hCoV-19/Singapore/268nan/2020|EPI ISL 477180|B.1.5|Singapore|2020-06-22	0.0002686585	Asia
Asia|hCoV-19/Wuhan/0126-C10/2020|EPI ISL 493169|A|China|2020-01-26	Asia|hCoV-19/Singapore/268nan/2020|EPI ISL 477180|B.1.5|Singapore|2020-06-22	0.0003358269	Asia
Asia|hCoV-19/Hangzhou/ZJU-02/2020|EPI ISL 416042|A|China|2020-01-26	Asia|hCoV-19/Singapore/268nan/2020|EPI ISL 477180|B.1.5|Singapore|2020-06-22	0.0002350536	Asia
Asia|hCoV-19/Wuhan/0126-C98/2020|EPI ISL 493181|A|China|2020-01-26	Asia|hCoV-19/Singapore/268nan/2020|EPI ISL 477180|B.1.5|Singapore|2020-06-22	0.0002686381	Asia
Asia|hCoV-19/Beijing/105/2020|EPI ISL 413518|A|China|2020-01-26	Asia|hCoV-19/Singapore/268nan/2020|EPI ISL 477180|B.1.5|Singapore|2020-06-22	0.0003022380	Asia
Asia|hCoV-19/Wuhan/YB012611/2020|EPI ISL 450501|B|China|2020-01-26	Asia|hCoV-19/Singapore/268nan/2020|EPI ISL 477180|B.1.5|Singapore|2020-06-22	0.0003022241	Asia
Asia|hCoV-19/Thailand/SI200478-NST/2020|EPI ISL 437619|B|Thailand|2020-01-26	Asia|hCoV-19/Singapore/268nan/2020|EPI ISL 477180|B.1.5|Singapore|2020-06-22	0.0002350644	Asia
Asia|hCoV-19/Sichuan/SC-NJ-090/2020|EPI ISL 451339|B|China|2020-01-27	Asia|hCoV-19/Singapore/268nan/2020|EPI ISL 477180|B.1.5|Singapore|2020-06-22	0.0001680748	Asia
Asia|hCoV-19/Sichuan/SC-MY-053/2020|EPI ISL 451319|B|China|2020-01-27	Asia|hCoV-19/Singapore/268nan/2020|EPI ISL 477180|B.1.5|Singapore|2020-06-22	0.0002686381	Asia
Asia|hCoV-19/Hong Kong/HKU-903b/2020|EPI ISL 434566|B.4|Hong Kong|2020-01-27	Asia|hCoV-19/Singapore/268nan/2020|EPI ISL 477180|B.1.5|Singapore|2020-06-22	0.0003022609	Asia
Asia|hCoV-19/Singapore/7/2020|EPI ISL 410713|B|Singapore|2020-01-27	Asia|hCoV-19/Singapore/268nan/2020|EPI ISL 477180|B.1.5|Singapore|2020-06-22	0.0002350644	Asia
Asia|hCoV-19/Hong Kong/HKU-908a/2020|EPI ISL 434569|B|Hong Kong|2020-01-27	Asia|hCoV-19/Singapore/268nan/2020|EPI ISL 477180|B.1.5|Singapore|2020-06-22	0.0002350644	Asia
Asia|hCoV-19/Sichuan/SC-PHCC2-039/2020|EPI ISL 451359|B|China|2020-01-27	Asia|hCoV-19/Singapore/268nan/2020|EPI ISL 477180|B.1.5|Singapore|2020-06-22	0.0002014763	Asia
Asia|hCoV-19/Nanchang/JX149/2020|EPI ISL 421247|A|China|2020-01-27	Asia|hCoV-19/Singapore/268nan/2020|EPI ISL 477180|B.1.5|Singapore|2020-06-22	0.0002350536	Asia
Asia|hCoV-19/Guangdong/20SF812/2020|EPI ISL 428475|B|China|2020-01-28	Asia|hCoV-19/Singapore/268nan/2020|EPI ISL 477180|B.1.5|Singapore|2020-06-22	0.0003694280	Asia
Asia|hCoV-19/Beijing/Wuhan IME-BJ04/2020|EPI ISL 424358|A|China|2020-01-28	Asia|hCoV-19/Singapore/268nan/2020|EPI ISL 477180|B.1.5|Singapore|2020-06-22	0.0003358368	Asia
Asia|hCoV-19/Shanghai/SH0007/2020|EPI ISL 416320|B|China|2020-01-28	Asia|hCoV-19/Singapore/268nan/2020|EPI ISL 477180|B.1.5|Singapore|2020-06-22	0.0002686461	Asia
Asia|hCoV-19/Guangdong/20SF813/2020|EPI ISL 428476|A|China|2020-01-28	Asia|hCoV-19/Singapore/268nan/2020|EPI ISL 477180|B.1.5|Singapore|2020-06-22	0.0002350536	Asia
Asia|hCoV-19/Shanghai/SH0008/2020|EPI ISL 416321|B|China|2020-01-28	Asia|hCoV-19/Singapore/268nan/2020|EPI ISL 477180|B.1.5|Singapore|2020-06-22	0.0003022241	Asia
Asia|hCoV-19/Beijing/233/2020|EPI ISL 413520|A|China|2020-01-28	Asia|hCoV-19/Singapore/268nan/2020|EPI ISL 477180|B.1.5|Singapore|2020-06-22	0.0003358424	Asia
Asia|hCoV-19/Beijing/231/2020|EPI ISL 413519|A|China|2020-01-28	Asia|hCoV-19/Singapore/268nan/2020|EPI ISL 477180|B.1.5|Singapore|2020-06-22	0.0003022380	Asia
Asia|hCoV-19/Shanghai/SH0009/2020|EPI ISL 416322|B|China|2020-01-29	Asia|hCoV-19/Singapore/268nan/2020|EPI ISL 477180|B.1.5|Singapore|2020-06-22	0.0002686381	Asia
Asia|hCoV-19/Shanghai/SH0010/2020|EPI ISL 416323|A|China|2020-01-29	Asia|hCoV-19/Singapore/268nan/2020|EPI ISL 477180|B.1.5|Singapore|2020-06-22	0.0003022241	Asia
Asia|hCoV-19/Sichuan/SC-NC-077/2020|EPI ISL 451336|B|China|2020-01-29	Asia|hCoV-19/Singapore/268nan/2020|EPI ISL 477180|B.1.5|Singapore|2020-06-22	0.0002016999	Asia
Asia|hCoV-19/Nanchang/JX174/2020|EPI ISL 421238|A|China|2020-01-29	Asia|hCoV-19/Singapore/268nan/2020|EPI ISL 477180|B.1.5|Singapore|2020-06-22	0.0003022330	Asia
Asia|hCoV-19/Hong Kong/HKU-200723-030/2020|EPI ISL 497797|B|Hong Kong|2020-01-29	Asia|hCoV-19/Singapore/268nan/2020|EPI ISL 477180|B.1.5|Singapore|2020-06-22	0.0002014704	Asia
Asia|hCoV-19/Hunan/HN-CIDC-P10/2020|EPI ISL 539338|B|China|2020-01-29	Asia|hCoV-19/Singapore/268nan/2020|EPI ISL 477180|B.1.5|Singapore|2020-06-22	0.0002014797	Asia
Asia|hCoV-19/Japan/TY-WK-012/2020|EPI ISL 408665|A|Japan|2020-01-29	Asia|hCoV-19/Singapore/268nan/2020|EPI ISL 477180|B.1.5|Singapore|2020-06-22	0.0003358114	Asia
Asia|hCoV-19/Shandong/LY008-2/2020|EPI ISL 414941|B|China|2020-01-30	Asia|hCoV-19/Singapore/268nan/2020|EPI ISL 477180|B.1.5|Singapore|2020-06-22	0.0002686381	Asia
Asia|hCoV-19/Sichuan/SC-NC-078/2020|EPI ISL 451337|B|China|2020-01-30	Asia|hCoV-19/Singapore/268nan/2020|EPI ISL 477180|B.1.5|Singapore|2020-06-22	0.0003022520	Asia
Asia|hCoV-19/Nanchang/JX177/2020|EPI ISL 421241|A|China|2020-01-30	Asia|hCoV-19/Singapore/268nan/2020|EPI ISL 477180|B.1.5|Singapore|2020-06-22	0.0003358114	Asia
Asia|hCoV-19/South Korea/KCDC2002/2020|EPI ISL 425118|A|South Korea|2020-01-30	Asia|hCoV-19/Singapore/268nan/2020|EPI ISL 477180|B.1.5|Singapore|2020-06-22	0.0003694280	Asia
Asia|hCoV-19/Shanghai/SH0022/2020|EPI ISL 416331|B.4|China|2020-01-30	Asia|hCoV-19/Singapore/268nan/2020|EPI ISL 477180|B.1.5|Singapore|2020-06-22	0.0003694560	Asia
Asia|hCoV-19/Hong Kong/HKU-911a/2020|EPI ISL 450409|B|Hong Kong|2020-01-30	Asia|hCoV-19/Singapore/268nan/2020|EPI ISL 477180|B.1.5|Singapore|2020-06-22	0.0002014704	Asia
Asia|hCoV-19/Hong Kong/HKU-904a/2020|EPI ISL 450412|B|Hong Kong|2020-01-30	Asia|hCoV-19/Singapore/268nan/2020|EPI ISL 477180|B.1.5|Singapore|2020-06-22	0.0003022241	Asia
Asia|hCoV-19/Taiwan/8/2020|EPI ISL 428488|B|Taiwan|2020-01-31	Asia|hCoV-19/Singapore/268nan/2020|EPI ISL 477180|B.1.5|Singapore|2020-06-22	0.0002350644	Asia
Asia|hCoV-19/South Korea/KCDC2062/2020|EPI ISL 497963|A|South Korea|2020-01-31	Asia|hCoV-19/Singapore/268nan/2020|EPI ISL 477180|B.1.5|Singapore|2020-06-22	0.0003358269	Asia
Asia|hCoV-19/Shanghai/SH0094/2020|EPI ISL 416390|B|China|2020-01-31	Asia|hCoV-19/Singapore/268nan/2020|EPI ISL 477180|B.1.5|Singapore|2020-06-22	0.0003022749	Asia
Asia|hCoV-19/Guangdong/2020XN4448-P0002/2020|EPI ISL 413857|B|China|2020-01-31	Asia|hCoV-19/Singapore/268nan/2020|EPI ISL 477180|B.1.5|Singapore|2020-06-22	0.0003358567	Asia
Asia|hCoV-19/Sichuan/SC-WCH-082/2020|EPI ISL 451374|B|China|2020-01-31	Asia|hCoV-19/Singapore/268nan/2020|EPI ISL 477180|B.1.5|Singapore|2020-06-22	0.0002014763	Asia
Asia|hCoV-19/Hong Kong/HKU-913a/2020|EPI ISL 450410|B|Hong Kong|2020-01-31	Asia|hCoV-19/Singapore/268nan/2020|EPI ISL 477180|B.1.5|Singapore|2020-06-22	0.0002686540	Asia
Asia|hCoV-19/Sichuan/SC-MY-059/2020|EPI ISL 451325|B|China|2020-01-31	Asia|hCoV-19/Singapore/268nan/2020|EPI ISL 477180|B.1.5|Singapore|2020-06-22	0.0003022241	Asia
Asia|hCoV-19/Thailand/SI200893-NT/2020|EPI ISL 437624|B|Thailand|2020-02-01	Asia|hCoV-19/Singapore/268nan/2020|EPI ISL 477180|B.1.5|Singapore|2020-06-22	0.0002350644	Asia
Asia|hCoV-19/Guangdong/GD2020080-P0010/2020|EPI ISL 413861|B|China|2020-02-01	Asia|hCoV-19/Singapore/268nan/2020|EPI ISL 477180|B.1.5|Singapore|2020-06-22	0.0002350605	Asia
Asia|hCoV-19/Beijing/DT-WH01/2020|EPI ISL 452360|B|China|2020-02-01	Asia|hCoV-19/Singapore/268nan/2020|EPI ISL 477180|B.1.5|Singapore|2020-06-22	0.0001678886	Asia
Asia|hCoV-19/Guangdong/GD2020087-P0008/2020|EPI ISL 413863|B|China|2020-02-01	Asia|hCoV-19/Singapore/268nan/2020|EPI ISL 477180|B.1.5|Singapore|2020-06-22	0.0002350753	Asia
Asia|hCoV-19/Yingtan/JX2480/2020|EPI ISL 455466|B|China|2020-02-01	Asia|hCoV-19/Singapore/268nan/2020|EPI ISL 477180|B.1.5|Singapore|2020-06-22	0.0002350536	Asia
Asia|hCoV-19/Shangrao/JX1215/2020|EPI ISL 421257|B|China|2020-02-02	Asia|hCoV-19/Singapore/268nan/2020|EPI ISL 477180|B.1.5|Singapore|2020-06-22	0.0002014704	Asia
Asia|hCoV-19/Shanghai/SH0012/2020|EPI ISL 416325|B|China|2020-02-02	Asia|hCoV-19/Singapore/268nan/2020|EPI ISL 477180|B.1.5|Singapore|2020-06-22	0.0002350714	Asia
Asia|hCoV-19/Shanghai/SH0021/2020|EPI ISL 416330|A|China|2020-02-02	Asia|hCoV-19/Singapore/268nan/2020|EPI ISL 477180|B.1.5|Singapore|2020-06-22	0.0003022380	Asia
Asia|hCoV-19/Shanghai/SH0114/2020|EPI ISL 416401|B|China|2020-02-02	Asia|hCoV-19/Singapore/268nan/2020|EPI ISL 477180|B.1.5|Singapore|2020-06-22	0.0002686461	Asia
Asia|hCoV-19/Sichuan/SC-NC-068/2020|EPI ISL 451328|B|China|2020-02-02	Asia|hCoV-19/Singapore/268nan/2020|EPI ISL 477180|B.1.5|Singapore|2020-06-22	0.0002686461	Asia
Asia|hCoV-19/Shangrao/JX1176/2020|EPI ISL 421251|B|China|2020-02-03	Asia|hCoV-19/Singapore/268nan/2020|EPI ISL 477180|B.1.5|Singapore|2020-06-22	0.0003694342	Asia
Asia|hCoV-19/Jiujiang/JX490/2020|EPI ISL 455463|B|China|2020-02-03	Asia|hCoV-19/Singapore/268nan/2020|EPI ISL 477180|B.1.5|Singapore|2020-06-22	0.0002014704	Asia
Asia|hCoV-19/Shangrao/JX1177/2020|EPI ISL 421250|B|China|2020-02-03	Asia|hCoV-19/Singapore/268nan/2020|EPI ISL 477180|B.1.5|Singapore|2020-06-22	0.0003358213	Asia
Asia|hCoV-19/Shanghai/SH0030/2020|EPI ISL 416339|B|China|2020-02-03	Asia|hCoV-19/Singapore/268nan/2020|EPI ISL 477180|B.1.5|Singapore|2020-06-22	0.0003358424	Asia
Asia|hCoV-19/Sichuan/SC-WCH3-259/2020|EPI ISL 451385|B|China|2020-02-03	Asia|hCoV-19/Singapore/268nan/2020|EPI ISL 477180|B.1.5|Singapore|2020-06-22	0.0001678886	Asia
Asia|hCoV-19/Malaysia/MKAK-CL-2020-6430/2020|EPI ISL 416886|A|Malaysia|2020-02-04	Asia|hCoV-19/Singapore/268nan/2020|EPI ISL 477180|B.1.5|Singapore|2020-06-22	0.0003022241	Asia
Asia|hCoV-19/Taiwan/CGMH-CGU-02/2020|EPI ISL 417518|A|Taiwan|2020-02-04	Asia|hCoV-19/Singapore/268nan/2020|EPI ISL 477180|B.1.5|Singapore|2020-06-22	0.0003061610	Asia
Asia|hCoV-19/Sichuan/SC-YB-086/2020|EPI ISL 451399|B|China|2020-02-04	Asia|hCoV-19/Singapore/268nan/2020|EPI ISL 477180|B.1.5|Singapore|2020-06-22	0.0002350930	Asia
Asia|hCoV-19/Singapore/9/2020|EPI ISL 410715|B|Singapore|2020-02-04	Asia|hCoV-19/Singapore/268nan/2020|EPI ISL 477180|B.1.5|Singapore|2020-06-22	0.0002350645	Asia
Asia|hCoV-19/Thailand/Samut prakarn 840/2020|EPI ISL 447919|B|Thailand|2020-02-04	Asia|hCoV-19/Singapore/268nan/2020|EPI ISL 477180|B.1.5|Singapore|2020-06-22	0.0002686426	Asia
Asia|hCoV-19/Guangzhou/GZMU0019/2020|EPI ISL 429080|B.1|China|2020-02-05	Asia|hCoV-19/Singapore/268nan/2020|EPI ISL 477180|B.1.5|Singapore|2020-06-22	0.0000671493	Asia
Asia|hCoV-19/Shangrao/JX1948/2020|EPI ISL 421240|A|China|2020-02-05	Asia|hCoV-19/Singapore/268nan/2020|EPI ISL 477180|B.1.5|Singapore|2020-06-22	0.0002350536	Asia
Asia|hCoV-19/Shanghai/SH0073/2020|EPI ISL 416376|B|China|2020-02-05	Asia|hCoV-19/Singapore/268nan/2020|EPI ISL 477180|B.1.5|Singapore|2020-06-22	0.0001678886	Asia
Asia|hCoV-19/Fuzhou/JX2012/2020|EPI ISL 455462|A|China|2020-02-05	Asia|hCoV-19/Singapore/268nan/2020|EPI ISL 477180|B.1.5|Singapore|2020-06-22	0.0003358114	Asia
Asia|hCoV-19/Sichuan/SC-NJ-091/2020|EPI ISL 451340|B|China|2020-02-06	Asia|hCoV-19/Singapore/268nan/2020|EPI ISL 477180|B.1.5|Singapore|2020-06-22	0.0004372002	Asia
Asia|hCoV-19/Yichun/JX2391/2020|EPI ISL 455461|B|China|2020-02-06	Asia|hCoV-19/Singapore/268nan/2020|EPI ISL 477180|B.1.5|Singapore|2020-06-22	0.0004702829	Asia
Asia|hCoV-19/South Korea/KUMC01/2020|EPI ISL 413017|B|South Korea|2020-02-06	Asia|hCoV-19/Singapore/268nan/2020|EPI ISL 477180|B.1.5|Singapore|2020-06-22	0.0003694512	Asia
Asia|hCoV-19/Taiwan/TSGH-36/2020|EPI ISL 457730|B|Taiwan|2020-02-06	Asia|hCoV-19/Singapore/268nan/2020|EPI ISL 477180|B.1.5|Singapore|2020-06-22	0.0002350753	Asia
Asia|hCoV-19/Guangzhou/GZMU0003/2020|EPI ISL 429074|B|China|2020-02-07	Asia|hCoV-19/Singapore/268nan/2020|EPI ISL 477180|B.1.5|Singapore|2020-06-22	0.0002014704	Asia
Asia|hCoV-19/Thailand/SI202205-NT/2020|EPI ISL 437616|A|Thailand|2020-02-07	Asia|hCoV-19/Singapore/268nan/2020|EPI ISL 477180|B.1.5|Singapore|2020-06-22	0.0003022380	Asia
Asia|hCoV-19/Shanghai/SH0074/2020|EPI ISL 416377|A|China|2020-02-07	Asia|hCoV-19/Singapore/268nan/2020|EPI ISL 477180|B.1.5|Singapore|2020-06-22	0.0002686381	Asia
Asia|hCoV-19/Taiwan/TSGH-01/2020|EPI ISL 426629|B|Taiwan|2020-02-07	Asia|hCoV-19/Singapore/268nan/2020|EPI ISL 477180|B.1.5|Singapore|2020-06-22	0.0004031019	Asia
Asia|hCoV-19/Taiwan/TSGH-37/2020|EPI ISL 457733|B|Taiwan|2020-02-08	Asia|hCoV-19/Singapore/268nan/2020|EPI ISL 477180|B.1.5|Singapore|2020-06-22	0.0003358579	Asia
Asia|hCoV-19/Beijing/DT-BJ02/2020|EPI ISL 452359|B|China|2020-02-08	Asia|hCoV-19/Singapore/268nan/2020|EPI ISL 477180|B.1.5|Singapore|2020-06-22	0.0002686630	Asia
Asia|hCoV-19/Malaysia/IMR WC413/2020|EPI ISL 455791|B|Malaysia|2020-02-08	Asia|hCoV-19/Singapore/268nan/2020|EPI ISL 477180|B.1.5|Singapore|2020-06-22	0.0002350536	Asia
Asia|hCoV-19/Guangzhou/GZMU0039/2020|EPI ISL 429090|A|China|2020-02-08	Asia|hCoV-19/Singapore/268nan/2020|EPI ISL 477180|B.1.5|Singapore|2020-06-22	0.0002350536	Asia
Asia|hCoV-19/Shanghai/SH0119/2020|EPI ISL 416404|B|China|2020-02-09	Asia|hCoV-19/Singapore/268nan/2020|EPI ISL 477180|B.1.5|Singapore|2020-06-22	0.0001678886	Asia
Asia|hCoV-19/Sichuan/SC-PHCC2-051/2020|EPI ISL 451371|B|China|2020-02-09	Asia|hCoV-19/Singapore/268nan/2020|EPI ISL 477180|B.1.5|Singapore|2020-06-22	0.0002686381	Asia
Asia|hCoV-19/Sichuan/SC-PHCC1-033/2020|EPI ISL 451354|A|China|2020-02-09	Asia|hCoV-19/Singapore/268nan/2020|EPI ISL 477180|B.1.5|Singapore|2020-06-22	0.0004366678	Asia
Asia|hCoV-19/Malaysia/IMR WC458/2020|EPI ISL 455792|B|Malaysia|2020-02-09	Asia|hCoV-19/Singapore/268nan/2020|EPI ISL 477180|B.1.5|Singapore|2020-06-22	0.0002350536	Asia
Asia|hCoV-19/Fuzhou/JX2019/2020|EPI ISL 455465|B|China|2020-02-10	Asia|hCoV-19/Singapore/268nan/2020|EPI ISL 477180|B.1.5|Singapore|2020-06-22	0.0002686585	Asia
Asia|hCoV-19/Wuhan/HB-WH2-163/2020|EPI ISL 454930|B|China|2020-02-10	Asia|hCoV-19/Singapore/268nan/2020|EPI ISL 477180|B.1.5|Singapore|2020-06-22	0.0002350536	Asia
Asia|hCoV-19/Beijing/BJ782/2020|EPI ISL 430741|A|China|2020-02-10	Asia|hCoV-19/Singapore/268nan/2020|EPI ISL 477180|B.1.5|Singapore|2020-06-22	0.0003358114	Asia
Asia|hCoV-19/Japan/Hu DP Kng 19-027/2020|EPI ISL 412969|B|Japan|2020-02-10	Asia|hCoV-19/Singapore/268nan/2020|EPI ISL 477180|B.1.5|Singapore|2020-06-22	0.0002350644	Asia
Asia|hCoV-19/Vietnam/CM99/2020|EPI ISL 416429|A|Vietnam|2020-02-11	Asia|hCoV-19/Singapore/268nan/2020|EPI ISL 477180|B.1.5|Singapore|2020-06-22	0.0004030392	Asia
Asia|hCoV-19/Wuhan/HB-WH3-171/2020|EPI ISL 454937|B|China|2020-02-11	Asia|hCoV-19/Singapore/268nan/2020|EPI ISL 477180|B.1.5|Singapore|2020-06-22	0.0002014704	Asia
Asia|hCoV-19/Hong Kong/HKPU48-0202/2020|EPI ISL 419222|B|Hong Kong|2020-02-11	Asia|hCoV-19/Singapore/268nan/2020|EPI ISL 477180|B.1.5|Singapore|2020-06-22	0.0003022699	Asia
Asia|hCoV-19/Beijing/DT-BJ01/2020|EPI ISL 452358|B|China|2020-02-11	Asia|hCoV-19/Singapore/268nan/2020|EPI ISL 477180|B.1.5|Singapore|2020-06-22	0.0001678886	Asia
Asia|hCoV-19/Yichun/JX2424/2020|EPI ISL 455467|B|China|2020-02-12	Asia|hCoV-19/Singapore/268nan/2020|EPI ISL 477180|B.1.5|Singapore|2020-06-22	0.0002686381	Asia
Asia|hCoV-19/Malaysia/IMR WC627/2020|EPI ISL 430444|B|Malaysia|2020-02-12	Asia|hCoV-19/Singapore/268nan/2020|EPI ISL 477180|B.1.5|Singapore|2020-06-22	0.0002350536	Asia
Asia|hCoV-19/Sichuan/SC-PHCC2-044/2020|EPI ISL 451364|B|China|2020-02-12	Asia|hCoV-19/Singapore/268nan/2020|EPI ISL 477180|B.1.5|Singapore|2020-06-22	0.0003026306	Asia
Asia|hCoV-19/Sichuan/SC-PHCC1-034/2020|EPI ISL 451355|B|China|2020-02-12	Asia|hCoV-19/Singapore/268nan/2020|EPI ISL 477180|B.1.5|Singapore|2020-06-22	0.0002016939	Asia
Asia|hCoV-19/Shanghai/SH0110/2020|EPI ISL 416399|B|China|2020-02-13	Asia|hCoV-19/Singapore/268nan/2020|EPI ISL 477180|B.1.5|Singapore|2020-06-22	0.0002686505	Asia
Asia|hCoV-19/Saudi Arabia/553/2020|EPI ISL 490002|B.1.246|Saudi Arabia|2020-02-13	Asia|hCoV-19/Singapore/268nan/2020|EPI ISL 477180|B.1.5|Singapore|2020-06-22	0.0003022520	Asia
Asia|hCoV-19/Singapore/14/2020|EPI ISL 414380|A|Singapore|2020-02-13	Asia|hCoV-19/Singapore/268nan/2020|EPI ISL 477180|B.1.5|Singapore|2020-06-22	0.0002040886	Asia
Asia|hCoV-19/Japan/PG-0114/2020|EPI ISL 479850|B|Japan|2020-02-13	Asia|hCoV-19/Singapore/268nan/2020|EPI ISL 477180|B.1.5|Singapore|2020-06-22	0.0002350644	Asia
Asia|hCoV-19/Shanghai/SH0102/2020|EPI ISL 416394|B|China|2020-02-14	Asia|hCoV-19/Singapore/268nan/2020|EPI ISL 477180|B.1.5|Singapore|2020-06-22	0.0002014797	Asia
Asia|hCoV-19/Japan/Hu DP Kng 19-031/2020|EPI ISL 420889|B|Japan|2020-02-14	Asia|hCoV-19/Singapore/268nan/2020|EPI ISL 477180|B.1.5|Singapore|2020-06-22	0.0002686630	Asia
Asia|hCoV-19/Singapore/14Clin/2020|EPI ISL 418998|A|Singapore|2020-02-14	Asia|hCoV-19/Singapore/268nan/2020|EPI ISL 477180|B.1.5|Singapore|2020-06-22	0.0002040886	Asia
Asia|hCoV-19/Wuhan/HB-WHCM2-265/2020|EPI ISL 455000|B|China|2020-02-14	Asia|hCoV-19/Singapore/268nan/2020|EPI ISL 477180|B.1.5|Singapore|2020-06-22	0.0002689362	Asia
Asia|hCoV-19/Japan/DP0190/2020|EPI ISL 416581|B|Japan|2020-02-15	Asia|hCoV-19/Singapore/268nan/2020|EPI ISL 477180|B.1.5|Singapore|2020-06-22	0.0002686505	Asia
Asia|hCoV-19/Japan/DP0196/2020|EPI ISL 416583|B|Japan|2020-02-15	Asia|hCoV-19/Singapore/268nan/2020|EPI ISL 477180|B.1.5|Singapore|2020-06-22	0.0002350644	Asia
Asia|hCoV-19/Japan/DP0027/2020|EPI ISL 416566|B|Japan|2020-02-15	Asia|hCoV-19/Singapore/268nan/2020|EPI ISL 477180|B.1.5|Singapore|2020-06-22	0.0002686664	Asia
Asia|hCoV-19/Japan/DP0200/2020|EPI ISL 416584|B|Japan|2020-02-15	Asia|hCoV-19/Singapore/268nan/2020|EPI ISL 477180|B.1.5|Singapore|2020-06-22	0.0002686664	Asia
Asia|hCoV-19/Japan/DP0287/2020|EPI ISL 416589|B|Japan|2020-02-16	Asia|hCoV-19/Singapore/268nan/2020|EPI ISL 477180|B.1.5|Singapore|2020-06-22	0.0003022749	Asia
Asia|hCoV-19/Japan/DP0357/2020|EPI ISL 416598|B|Japan|2020-02-16	Asia|hCoV-19/Singapore/268nan/2020|EPI ISL 477180|B.1.5|Singapore|2020-06-22	0.0002350644	Asia
Asia|hCoV-19/Singapore/36nan/2020|EPI ISL 538435|B|Singapore|2020-02-16	Asia|hCoV-19/Singapore/268nan/2020|EPI ISL 477180|B.1.5|Singapore|2020-06-22	0.0002014797	Asia
Asia|hCoV-19/Japan/DP0290/2020|EPI ISL 416591|B|Japan|2020-02-16	Asia|hCoV-19/Singapore/268nan/2020|EPI ISL 477180|B.1.5|Singapore|2020-06-22	0.0002350644	Asia
Asia|hCoV-19/Guangzhou/GZMU0092/2020|EPI ISL 457694|B|China|2020-02-17	Asia|hCoV-19/Singapore/268nan/2020|EPI ISL 477180|B.1.5|Singapore|2020-06-22	0.0003022470	Asia
Asia|hCoV-19/Japan/DP0786/2020|EPI ISL 416628|B|Japan|2020-02-17	Asia|hCoV-19/Singapore/268nan/2020|EPI ISL 477180|B.1.5|Singapore|2020-06-22	0.0002014797	Asia
Asia|hCoV-19/Wuhan/HB-WH5-231/2020|EPI ISL 454974|B|China|2020-02-17	Asia|hCoV-19/Singapore/268nan/2020|EPI ISL 477180|B.1.5|Singapore|2020-06-22	0.0003022520	Asia
Asia|hCoV-19/Wuhan/HB-WHCM2-267/2020|EPI ISL 455002|B|China|2020-02-17	Asia|hCoV-19/Singapore/268nan/2020|EPI ISL 477180|B.1.5|Singapore|2020-06-22	0.0002353144	Asia
Asia|hCoV-19/Saudi Arabia/596/2020|EPI ISL 490006|B.1.247|Saudi Arabia|2020-02-18	Asia|hCoV-19/Singapore/268nan/2020|EPI ISL 477180|B.1.5|Singapore|2020-06-22	0.0002014797	Asia
Asia|hCoV-19/Singapore/13/2020|EPI ISL 414379|A|Singapore|2020-02-18	Asia|hCoV-19/Singapore/268nan/2020|EPI ISL 477180|B.1.5|Singapore|2020-06-22	0.0002721294	Asia
Asia|hCoV-19/Saudi Arabia/583/2020|EPI ISL 490005|B.1.246|Saudi Arabia|2020-02-18	Asia|hCoV-19/Singapore/268nan/2020|EPI ISL 477180|B.1.5|Singapore|2020-06-22	0.0002014797	Asia
Asia|hCoV-19/Singapore/654/2020|EPI ISL 493414|B|Singapore|2020-02-18	Asia|hCoV-19/Singapore/268nan/2020|EPI ISL 477180|B.1.5|Singapore|2020-06-22	0.0002352729	Asia
Asia|hCoV-19/Singapore/469/2020|EPI ISL 476795|B|Singapore|2020-02-19	Asia|hCoV-19/Singapore/268nan/2020|EPI ISL 477180|B.1.5|Singapore|2020-06-22	0.0002014704	Asia
Asia|hCoV-19/South Korea/KCDC2018/2020|EPI ISL 427812|A|South Korea|2020-02-19	Asia|hCoV-19/Singapore/268nan/2020|EPI ISL 477180|B.1.5|Singapore|2020-06-22	0.0003022380	Asia
Asia|hCoV-19/Hong Kong/HKPU63-1402/2020|EPI ISL 419231|B|Hong Kong|2020-02-19	Asia|hCoV-19/Singapore/268nan/2020|EPI ISL 477180|B.1.5|Singapore|2020-06-22	0.0002350753	Asia
Asia|hCoV-19/Sichuan/SC-LZ-079/2020|EPI ISL 451318|B|China|2020-02-19	Asia|hCoV-19/Singapore/268nan/2020|EPI ISL 477180|B.1.5|Singapore|2020-06-22	0.0002350536	Asia
Asia|hCoV-19/South Korea/KCDC2035/2020|EPI ISL 497956|B|South Korea|2020-02-20	Asia|hCoV-19/Singapore/268nan/2020|EPI ISL 477180|B.1.5|Singapore|2020-06-22	0.0003358579	Asia
Asia|hCoV-19/South Korea/KCDC2033/2020|EPI ISL 497954|B|South Korea|2020-02-20	Asia|hCoV-19/Singapore/268nan/2020|EPI ISL 477180|B.1.5|Singapore|2020-06-22	0.0003022520	Asia
Asia|hCoV-19/Guangzhou/GZMU0099/2020|EPI ISL 457696|A|China|2020-02-20	Asia|hCoV-19/Singapore/268nan/2020|EPI ISL 477180|B.1.5|Singapore|2020-06-22	0.0002350536	Asia
Asia|hCoV-19/Sichuan/SC-PHCC1-026/2020|EPI ISL 451347|B|China|2020-02-20	Asia|hCoV-19/Singapore/268nan/2020|EPI ISL 477180|B.1.5|Singapore|2020-06-22	0.0002696638	Asia
Asia|hCoV-19/South Korea/KCDC2074/2020|EPI ISL 497975|B|South Korea|2020-02-21	Asia|hCoV-19/Singapore/268nan/2020|EPI ISL 477180|B.1.5|Singapore|2020-06-22	0.0003358424	Asia
Asia|hCoV-19/South Korea/KCDC2046/2020|EPI ISL 471452|B|South Korea|2020-02-21	Asia|hCoV-19/Singapore/268nan/2020|EPI ISL 477180|B.1.5|Singapore|2020-06-22	0.0003358424	Asia
Asia|hCoV-19/Wuhan/HB-WH2-149/2020|EPI ISL 454921|B|China|2020-02-21	Asia|hCoV-19/Singapore/268nan/2020|EPI ISL 477180|B.1.5|Singapore|2020-06-22	0.0003694280	Asia
Asia|hCoV-19/South Korea/KCDC2051/2020|EPI ISL 481371|A|South Korea|2020-02-21	Asia|hCoV-19/Singapore/268nan/2020|EPI ISL 477180|B.1.5|Singapore|2020-06-22	0.0003694342	Asia
Asia|hCoV-19/Wuhan/HB-WH5-229/2020|EPI ISL 454973|B|China|2020-02-22	Asia|hCoV-19/Singapore/268nan/2020|EPI ISL 477180|B.1.5|Singapore|2020-06-22	0.0002014704	Asia
Asia|hCoV-19/Japan/PG-0363/2020|EPI ISL 480033|B|Japan|2020-02-22	Asia|hCoV-19/Singapore/268nan/2020|EPI ISL 477180|B.1.5|Singapore|2020-06-22	0.0002014797	Asia
Asia|hCoV-19/Wuhan/HB-WH1-134/2020|EPI ISL 454911|B|China|2020-02-22	Asia|hCoV-19/Singapore/268nan/2020|EPI ISL 477180|B.1.5|Singapore|2020-06-22	0.0002350753	Asia
Asia|hCoV-19/Wuhan/HB-WHCM2-278/2020|EPI ISL 455010|B|China|2020-02-22	Asia|hCoV-19/Singapore/268nan/2020|EPI ISL 477180|B.1.5|Singapore|2020-06-22	0.0003025734	Asia
Asia|hCoV-19/Wuhan/HB-WHCM2-274/2020|EPI ISL 455008|B|China|2020-02-23	Asia|hCoV-19/Singapore/268nan/2020|EPI ISL 477180|B.1.5|Singapore|2020-06-22	0.0003362250	Asia
Asia|hCoV-19/Hefei/2/2020|EPI ISL 412026|B|China|2020-02-23	Asia|hCoV-19/Singapore/268nan/2020|EPI ISL 477180|B.1.5|Singapore|2020-06-22	0.0001678886	Asia
Asia|hCoV-19/South Korea/KCDC2013/2020|EPI ISL 426183|A|South Korea|2020-02-23	Asia|hCoV-19/Singapore/268nan/2020|EPI ISL 477180|B.1.5|Singapore|2020-06-22	0.0004366347	Asia
Asia|hCoV-19/Oman/RESP-20-797/2020|EPI ISL 457701|B.4|Oman|2020-02-23	Asia|hCoV-19/Singapore/268nan/2020|EPI ISL 477180|B.1.5|Singapore|2020-06-22	0.0003694622	Asia
Asia|hCoV-19/Wuhan/HB-WH1-138/2020|EPI ISL 454915|B|China|2020-02-24	Asia|hCoV-19/Singapore/268nan/2020|EPI ISL 477180|B.1.5|Singapore|2020-06-22	0.0002686381	Asia
Asia|hCoV-19/Hong Kong/HKU-200723-017/2020|EPI ISL 497784|B|Hong Kong|2020-02-24	Asia|hCoV-19/Singapore/268nan/2020|EPI ISL 477180|B.1.5|Singapore|2020-06-22	0.0002350644	Asia
Asia|hCoV-19/Wuhan/HB-WHCM2-276/2020|EPI ISL 455009|B|China|2020-02-24	Asia|hCoV-19/Singapore/268nan/2020|EPI ISL 477180|B.1.5|Singapore|2020-06-22	0.0003025734	Asia
Asia|hCoV-19/Henan/HN03/2020|EPI ISL 450442|A|China|2020-02-24	Asia|hCoV-19/Singapore/268nan/2020|EPI ISL 477180|B.1.5|Singapore|2020-06-22	0.0003358368	Asia
Asia|hCoV-19/Taiwan/TSGH-26/2020|EPI ISL 447252|B.4|Taiwan|2020-02-25	Asia|hCoV-19/Singapore/268nan/2020|EPI ISL 477180|B.1.5|Singapore|2020-06-22	0.0005711793	Asia
Asia|hCoV-19/United Arab Emirates/L6599/2020|EPI ISL 435138|B|United Arab Emirates|2020-02-25	Asia|hCoV-19/Singapore/268nan/2020|EPI ISL 477180|B.1.5|Singapore|2020-06-22	0.0003694000	Asia
Asia|hCoV-19/Guangzhou/GZMU0016/2020|EPI ISL 414663|A|China|2020-02-25	Asia|hCoV-19/Singapore/268nan/2020|EPI ISL 477180|B.1.5|Singapore|2020-06-22	0.0002350536	Asia
Asia|hCoV-19/Guangzhou/GZMU0014/2020|EPI ISL 414692|B|China|2020-02-25	Asia|hCoV-19/Singapore/268nan/2020|EPI ISL 477180|B.1.5|Singapore|2020-06-22	0.0002686585	Asia
Asia|hCoV-19/Wuhan/HB-WHCM2-272/2020|EPI ISL 455007|B|China|2020-02-26	Asia|hCoV-19/Singapore/268nan/2020|EPI ISL 477180|B.1.5|Singapore|2020-06-22	0.0003361995	Asia
Asia|hCoV-19/Nanchang/JXN3T4/2020|EPI ISL 421246|A|China|2020-02-26	Asia|hCoV-19/Singapore/268nan/2020|EPI ISL 477180|B.1.5|Singapore|2020-06-22	0.0002350536	Asia
Asia|hCoV-19/Taiwan/CGMH-CGU-03/2020|EPI ISL 415741|B.4|Taiwan|2020-02-26	Asia|hCoV-19/Singapore/268nan/2020|EPI ISL 477180|B.1.5|Singapore|2020-06-22	0.0004030392	Asia
Asia|hCoV-19/Guangzhou/GZMU0117/2020|EPI ISL 457698|B|China|2020-02-26	Asia|hCoV-19/Singapore/268nan/2020|EPI ISL 477180|B.1.5|Singapore|2020-06-22	0.0003358368	Asia
Asia|hCoV-19/Saudi Arabia/656/2020|EPI ISL 490010|B.1.247|Saudi Arabia|2020-02-26	Asia|hCoV-19/Singapore/268nan/2020|EPI ISL 477180|B.1.5|Singapore|2020-06-22	0.0002014890	Asia
Asia|hCoV-19/Taiwan/CGMH-CGU-05/2020|EPI ISL 415743|B.4|Taiwan|2020-02-27	Asia|hCoV-19/Singapore/268nan/2020|EPI ISL 477180|B.1.5|Singapore|2020-06-22	0.0004030392	Asia
Asia|hCoV-19/Wuhan/HB-WH1-140/2020|EPI ISL 454916|B|China|2020-02-27	Asia|hCoV-19/Singapore/268nan/2020|EPI ISL 477180|B.1.5|Singapore|2020-06-22	0.0002350536	Asia
Asia|hCoV-19/Saudi Arabia/671/2020|EPI ISL 490011|B.1.246|Saudi Arabia|2020-02-27	Asia|hCoV-19/Singapore/268nan/2020|EPI ISL 477180|B.1.5|Singapore|2020-06-22	0.0002350575	Asia
Asia|hCoV-19/Lebanon/S5 762/2020|EPI ISL 450512|B.4|Lebanon|2020-02-27	Asia|hCoV-19/Singapore/268nan/2020|EPI ISL 477180|B.1.5|Singapore|2020-06-22	0.0004702673	Asia
Asia|hCoV-19/South Korea/KUMC03/2020|EPI ISL 413513|A|South Korea|2020-02-27	Asia|hCoV-19/Singapore/268nan/2020|EPI ISL 477180|B.1.5|Singapore|2020-06-22	0.0003022380	Asia
Asia|hCoV-19/Singapore/12Clin/2020|EPI ISL 418995|A|Singapore|2020-02-28	Asia|hCoV-19/Singapore/268nan/2020|EPI ISL 477180|B.1.5|Singapore|2020-06-22	0.0002381194	Asia
Asia|hCoV-19/Wuhan/HB-WHCM-113/2020|EPI ISL 454993|B|China|2020-02-28	Asia|hCoV-19/Singapore/268nan/2020|EPI ISL 477180|B.1.5|Singapore|2020-06-22	0.0002014797	Asia
Asia|hCoV-19/Wuhan/HB-WH2-158/2020|EPI ISL 454926|B|China|2020-02-28	Asia|hCoV-19/Singapore/268nan/2020|EPI ISL 477180|B.1.5|Singapore|2020-06-22	0.0002686585	Asia
Asia|hCoV-19/Wuhan/HB-WH2-160/2020|EPI ISL 454928|B|China|2020-02-28	Asia|hCoV-19/Singapore/268nan/2020|EPI ISL 477180|B.1.5|Singapore|2020-06-22	0.0001678886	Asia
Asia|hCoV-19/Wuhan/HB-WH2-155/2020|EPI ISL 454923|B|China|2020-02-28	Asia|hCoV-19/Singapore/268nan/2020|EPI ISL 477180|B.1.5|Singapore|2020-06-22	0.0002686585	Asia
Asia|hCoV-19/Malaysia/IMR WC1098/2020|EPI ISL 430442|B|Malaysia|2020-02-29	Asia|hCoV-19/Singapore/268nan/2020|EPI ISL 477180|B.1.5|Singapore|2020-06-22	0.0001679732	Asia
Asia|hCoV-19/Malaysia/IMR WC1097/2020|EPI ISL 430441|B|Malaysia|2020-02-29	Asia|hCoV-19/Singapore/268nan/2020|EPI ISL 477180|B.1.5|Singapore|2020-06-22	0.0001678886	Asia
Asia|hCoV-19/Taiwan/CGMH-CGU-21/2020|EPI ISL 444274|B.4|Taiwan|2020-02-29	Asia|hCoV-19/Singapore/268nan/2020|EPI ISL 477180|B.1.5|Singapore|2020-06-22	0.0005038531	Asia
Asia|hCoV-19/Beijing/DT-travelUSA01/2020|EPI ISL 452332|B|China|2020-02-29	Asia|hCoV-19/Singapore/268nan/2020|EPI ISL 477180|B.1.5|Singapore|2020-06-22	0.0001678886	Asia
Asia|hCoV-19/Malaysia/IMR WC1114/2020|EPI ISL 455793|B|Malaysia|2020-02-29	Asia|hCoV-19/Singapore/268nan/2020|EPI ISL 477180|B.1.5|Singapore|2020-06-22	0.0003022813	Asia
Asia|hCoV-19/Wuhan/HB-WH5-232/2020|EPI ISL 454975|B|China|2020-03-01	Asia|hCoV-19/Singapore/268nan/2020|EPI ISL 477180|B.1.5|Singapore|2020-06-22	0.0003022609	Asia
Asia|hCoV-19/Singapore/18/2020|EPI ISL 418999|A|Singapore|2020-03-01	Asia|hCoV-19/Singapore/268nan/2020|EPI ISL 477180|B.1.5|Singapore|2020-06-22	0.0002381083	Asia
Asia|hCoV-19/Israel/ISR IT0320/2020|EPI ISL 419210|B.1.1|Israel|2020-03-01	Asia|hCoV-19/Singapore/268nan/2020|EPI ISL 477180|B.1.5|Singapore|2020-06-22	0.0001679013	Asia
Asia|hCoV-19/Japan/PG-0215/2020|EPI ISL 479915|A|Japan|2020-03-01	Asia|hCoV-19/Singapore/268nan/2020|EPI ISL 477180|B.1.5|Singapore|2020-06-22	0.0003022380	Asia
Asia|hCoV-19/Japan/PG-0058/2020|EPI ISL 479821|A|Japan|2020-03-02	Asia|hCoV-19/Singapore/268nan/2020|EPI ISL 477180|B.1.5|Singapore|2020-06-22	0.0003694328	Asia
Asia|hCoV-19/Wuhan/HB-WHCM-104/2020|EPI ISL 454989|A|China|2020-03-02	Asia|hCoV-19/Singapore/268nan/2020|EPI ISL 477180|B.1.5|Singapore|2020-06-22	0.0003694000	Asia
Asia|hCoV-19/Wuhan/HB-WHCM-099/2020|EPI ISL 454986|B|China|2020-03-02	Asia|hCoV-19/Singapore/268nan/2020|EPI ISL 477180|B.1.5|Singapore|2020-06-22	0.0004035171	Asia
Asia|hCoV-19/Wuhan/HB-WH1-124/2020|EPI ISL 454905|B|China|2020-03-02	Asia|hCoV-19/Singapore/268nan/2020|EPI ISL 477180|B.1.5|Singapore|2020-06-22	0.0002014704	Asia
Asia|hCoV-19/India/UN-763/2020|EPI ISL 420543|B.1.5|India|2020-03-03	Asia|hCoV-19/Singapore/268nan/2020|EPI ISL 477180|B.1.5|Singapore|2020-06-22	0.0001007261	Asia
Asia|hCoV-19/India/UN-772/2020|EPI ISL 420547|B.1.5|India|2020-03-03	Asia|hCoV-19/Singapore/268nan/2020|EPI ISL 477180|B.1.5|Singapore|2020-06-22	0.0000671493	Asia
Asia|hCoV-19/Singapore/24nan/2020|EPI ISL 482672|B|Singapore|2020-03-03	Asia|hCoV-19/Singapore/268nan/2020|EPI ISL 477180|B.1.5|Singapore|2020-06-22	0.0002014763	Asia
Asia|hCoV-19/Wuhan/HB-WH1-141/2020|EPI ISL 454917|B|China|2020-03-03	Asia|hCoV-19/Singapore/268nan/2020|EPI ISL 477180|B.1.5|Singapore|2020-06-22	0.0002350644	Asia
Asia|hCoV-19/Malaysia/0956/2020|EPI ISL 501181|B|Malaysia|2020-03-04	Asia|hCoV-19/Singapore/268nan/2020|EPI ISL 477180|B.1.5|Singapore|2020-06-22	0.0001678886	Asia
Asia|hCoV-19/Beijing/DT-travelIT04/2020|EPI ISL 452351|B|China|2020-03-04	Asia|hCoV-19/Singapore/268nan/2020|EPI ISL 477180|B.1.5|Singapore|2020-06-22	0.0001678886	Asia
Asia|hCoV-19/Pakistan/Gilgit1/2020|EPI ISL 417444|B|Pakistan|2020-03-04	Asia|hCoV-19/Singapore/268nan/2020|EPI ISL 477180|B.1.5|Singapore|2020-06-22	0.0003022470	Asia
Asia|hCoV-19/Japan/PG-0087/2020|EPI ISL 479835|A|Japan|2020-03-04	Asia|hCoV-19/Singapore/268nan/2020|EPI ISL 477180|B.1.5|Singapore|2020-06-22	0.0003694328	Asia
Asia|hCoV-19/Georgia/Tb-273/2020|EPI ISL 416479|B.1.1|Georgia|2020-03-05	Asia|hCoV-19/Singapore/268nan/2020|EPI ISL 477180|B.1.5|Singapore|2020-06-22	0.0001679013	Asia
Asia|hCoV-19/Malaysia/IMR WC1170/2020|EPI ISL 430440|B|Malaysia|2020-03-05	Asia|hCoV-19/Singapore/268nan/2020|EPI ISL 477180|B.1.5|Singapore|2020-06-22	0.0001678886	Asia
Asia|hCoV-19/Taiwan/CGMH-CGU-06/2020|EPI ISL 417519|B.4|Taiwan|2020-03-05	Asia|hCoV-19/Singapore/268nan/2020|EPI ISL 477180|B.1.5|Singapore|2020-06-22	0.0004030392	Asia
Asia|hCoV-19/Hangzhou/HZCDC6111/2020|EPI ISL 482575|B|China|2020-03-05	Asia|hCoV-19/Singapore/268nan/2020|EPI ISL 477180|B.1.5|Singapore|2020-06-22	0.0001343081	Asia
Asia|hCoV-19/Yunnan/0306-466/2020|EPI ISL 429239|B|China|2020-03-06	Asia|hCoV-19/Singapore/268nan/2020|EPI ISL 477180|B.1.5|Singapore|2020-06-22	0.0002015000	Asia
Asia|hCoV-19/Vietnam/CM295/2020|EPI ISL 416430|B.1.1|Vietnam|2020-03-06	Asia|hCoV-19/Singapore/268nan/2020|EPI ISL 477180|B.1.5|Singapore|2020-06-22	0.0001343183	Asia
Asia|hCoV-19/Hangzhou/HZCDC6224/2020|EPI ISL 482576|B|China|2020-03-06	Asia|hCoV-19/Singapore/268nan/2020|EPI ISL 477180|B.1.5|Singapore|2020-06-22	0.0004702394	Asia
Asia|hCoV-19/Beijing/DT-travelIT02/2020|EPI ISL 452353|B.1|China|2020-03-06	Asia|hCoV-19/Singapore/268nan/2020|EPI ISL 477180|B.1.5|Singapore|2020-06-22	0.0001007307	Asia
Asia|hCoV-19/Hangzhou/HZCDC6228/2020|EPI ISL 482577|B.1|China|2020-03-07	Asia|hCoV-19/Singapore/268nan/2020|EPI ISL 477180|B.1.5|Singapore|2020-06-22	0.0000671493	Asia
Asia|hCoV-19/Vietnam/39607/2020|EPI ISL 416428|B.1.1|Vietnam|2020-03-07	Asia|hCoV-19/Singapore/268nan/2020|EPI ISL 477180|B.1.5|Singapore|2020-06-22	0.0001343183	Asia
Asia|hCoV-19/Beijing/DT-travelES03/2020|EPI ISL 452345|B.1|China|2020-03-07	Asia|hCoV-19/Singapore/268nan/2020|EPI ISL 477180|B.1.5|Singapore|2020-06-22	0.0000671474	Asia
Asia|hCoV-19/Beijing/DT-travelIT03/2020|EPI ISL 452354|B.1|China|2020-03-07	Asia|hCoV-19/Singapore/268nan/2020|EPI ISL 477180|B.1.5|Singapore|2020-06-22	0.0001343166	Asia
Asia|hCoV-19/Japan/P1/2020|EPI ISL 419296|B.1.255|Japan|2020-03-08	Asia|hCoV-19/Singapore/268nan/2020|EPI ISL 477180|B.1.5|Singapore|2020-06-22	0.0001007307	Asia
Asia|hCoV-19/Japan/PG-0056/2020|EPI ISL 479819|A|Japan|2020-03-08	Asia|hCoV-19/Singapore/268nan/2020|EPI ISL 477180|B.1.5|Singapore|2020-06-22	0.0003694328	Asia
Asia|hCoV-19/Singapore/49/2020|EPI ISL 428828|B.1.5|Singapore|2020-03-08	Asia|hCoV-19/Singapore/268nan/2020|EPI ISL 477180|B.1.5|Singapore|2020-06-22	0.0000335740	Asia
Asia|hCoV-19/Vietnam/VNHN 0207/2020|EPI ISL 511891|B.1.1|Vietnam|2020-03-08	Asia|hCoV-19/Singapore/268nan/2020|EPI ISL 477180|B.1.5|Singapore|2020-06-22	0.0001343183	Asia
Asia|hCoV-19/Singapore/394/2020|EPI ISL 469143|B|Singapore|2020-03-09	Asia|hCoV-19/Singapore/268nan/2020|EPI ISL 477180|B.1.5|Singapore|2020-06-22	0.0001678886	Asia
Asia|hCoV-19/Japan/PG-0221/2020|EPI ISL 479920|A|Japan|2020-03-09	Asia|hCoV-19/Singapore/268nan/2020|EPI ISL 477180|B.1.5|Singapore|2020-06-22	0.0003694280	Asia
Asia|hCoV-19/Saudi Arabia/KAIMRC01/2020|EPI ISL 507010|B.6|Saudi Arabia|2020-03-09	Asia|hCoV-19/Singapore/268nan/2020|EPI ISL 477180|B.1.5|Singapore|2020-06-22	0.0003694451	Asia
Asia|hCoV-19/Iran/KHGRC-1.1-IPI-8206/2020|EPI ISL 442523|B.4|Iran|2020-03-09	Asia|hCoV-19/Singapore/268nan/2020|EPI ISL 477180|B.1.5|Singapore|2020-06-22	0.0003358623	Asia
Asia|hCoV-19/Saudi Arabia/SCDC-3321/2020|EPI ISL 416521|B.1.246|Saudi Arabia|2020-03-10	Asia|hCoV-19/Singapore/268nan/2020|EPI ISL 477180|B.1.5|Singapore|2020-06-22	0.0001343104	Asia
Asia|hCoV-19/India/UN-1100/2020|EPI ISL 421664|B.4|India|2020-03-10	Asia|hCoV-19/Singapore/268nan/2020|EPI ISL 477180|B.1.5|Singapore|2020-06-22	0.0004703029	Asia
Asia|hCoV-19/India/UN-1063/2020|EPI ISL 424361|B.4|India|2020-03-10	Asia|hCoV-19/Singapore/268nan/2020|EPI ISL 477180|B.1.5|Singapore|2020-06-22	0.0004366751	Asia
Asia|hCoV-19/Singapore/31/2020|EPI ISL 420108|B|Singapore|2020-03-10	Asia|hCoV-19/Singapore/268nan/2020|EPI ISL 477180|B.1.5|Singapore|2020-06-22	0.0001678886	Asia
Asia|hCoV-19/Japan/P4-1/2020|EPI ISL 419301|B.1.1|Japan|2020-03-11	Asia|hCoV-19/Singapore/268nan/2020|EPI ISL 477180|B.1.5|Singapore|2020-06-22	0.0001343183	Asia
Asia|hCoV-19/Singapore/32/2020|EPI ISL 420109|B|Singapore|2020-03-11	Asia|hCoV-19/Singapore/268nan/2020|EPI ISL 477180|B.1.5|Singapore|2020-06-22	0.0001678886	Asia
Asia|hCoV-19/Lebanon/S9 764/2020|EPI ISL 450515|B.4|Lebanon|2020-03-11	Asia|hCoV-19/Singapore/268nan/2020|EPI ISL 477180|B.1.5|Singapore|2020-06-22	0.0004366751	Asia
Asia|hCoV-19/Japan/SMU-0311S2/2020|EPI ISL 416524|B.1.5|Japan|2020-03-11	Asia|hCoV-19/Singapore/268nan/2020|EPI ISL 477180|B.1.5|Singapore|2020-06-22	0.0000671513	Asia
Asia|hCoV-19/Japan/PG-0437/2020|EPI ISL 480103|A|Japan|2020-03-12	Asia|hCoV-19/Singapore/268nan/2020|EPI ISL 477180|B.1.5|Singapore|2020-06-22	0.0004030258	Asia
Asia|hCoV-19/Japan/PG-0324/2020|EPI ISL 479999|B.1.5|Japan|2020-03-12	Asia|hCoV-19/Singapore/268nan/2020|EPI ISL 477180|B.1.5|Singapore|2020-06-22	0.0001343166	Asia
Asia|hCoV-19/Beijing/DT-travelNO01/2020|EPI ISL 452342|B|China|2020-03-12	Asia|hCoV-19/Singapore/268nan/2020|EPI ISL 477180|B.1.5|Singapore|2020-06-22	0.0002350753	Asia
Asia|hCoV-19/India/UN-1621/2020|EPI ISL 421671|B.4|India|2020-03-12	Asia|hCoV-19/Singapore/268nan/2020|EPI ISL 477180|B.1.5|Singapore|2020-06-22	0.0004366678	Asia
Asia|hCoV-19/Thailand/Bangkok 2294/2020|EPI ISL 447921|B.6|Thailand|2020-03-13	Asia|hCoV-19/Singapore/268nan/2020|EPI ISL 477180|B.1.5|Singapore|2020-06-22	0.0004030459	Asia
Asia|hCoV-19/Taiwan/CGMH-CGU-09/2020|EPI ISL 417522|B|Taiwan|2020-03-13	Asia|hCoV-19/Singapore/268nan/2020|EPI ISL 477180|B.1.5|Singapore|2020-06-22	0.0003022520	Asia
Asia|hCoV-19/Japan/PG-0192/2020|EPI ISL 479897|B.1.160|Japan|2020-03-13	Asia|hCoV-19/Singapore/268nan/2020|EPI ISL 477180|B.1.5|Singapore|2020-06-22	0.0001678914	Asia
Asia|hCoV-19/Beijing/DT-travelDE01/2020|EPI ISL 452329|B|China|2020-03-13	Asia|hCoV-19/Singapore/268nan/2020|EPI ISL 477180|B.1.5|Singapore|2020-06-22	0.0001678886	Asia
Asia|hCoV-19/Oman/RESP-20-2282/2020|EPI ISL 457974|B.1.220|Oman|2020-03-14	Asia|hCoV-19/Singapore/268nan/2020|EPI ISL 477180|B.1.5|Singapore|2020-06-22	0.0001007261	Asia
Asia|hCoV-19/Singapore/758/2020|EPI ISL 507003|B.6|Singapore|2020-03-14	Asia|hCoV-19/Singapore/268nan/2020|EPI ISL 477180|B.1.5|Singapore|2020-06-22	0.0003358424	Asia
Asia|hCoV-19/Hangzhou/HZCDC6706/2020|EPI ISL 421222|B|China|2020-03-14	Asia|hCoV-19/Singapore/268nan/2020|EPI ISL 477180|B.1.5|Singapore|2020-06-22	0.0001678886	Asia
Asia|hCoV-19/Wuhan/HB-WH5-237/2020|EPI ISL 454978|B|China|2020-03-14	Asia|hCoV-19/Singapore/268nan/2020|EPI ISL 477180|B.1.5|Singapore|2020-06-22	0.0002014763	Asia
Asia|hCoV-19/Beijing/DT-travelGR01/2020|EPI ISL 452347|B.1|China|2020-03-15	Asia|hCoV-19/Singapore/268nan/2020|EPI ISL 477180|B.1.5|Singapore|2020-06-22	0.0000671493	Asia
Asia|hCoV-19/Israel/CVL-n-5936/2020|EPI ISL 475018|B.1|Israel|2020-03-15	Asia|hCoV-19/Singapore/268nan/2020|EPI ISL 477180|B.1.5|Singapore|2020-06-22	0.0001343104	Asia
Asia|hCoV-19/Israel/CVL-n-6157/2020|EPI ISL 475022|B.1|Israel|2020-03-15	Asia|hCoV-19/Singapore/268nan/2020|EPI ISL 477180|B.1.5|Singapore|2020-06-22	0.0002350901	Asia
Asia|hCoV-19/South Korea/KCDC2128/2020|EPI ISL 498029|B.40|South Korea|2020-03-15	Asia|hCoV-19/Singapore/268nan/2020|EPI ISL 477180|B.1.5|Singapore|2020-06-22	0.0003694622	Asia
Asia|hCoV-19/Pakistan/KHI1/2020|EPI ISL 451958|B|Pakistan|2020-03-16	Asia|hCoV-19/Singapore/268nan/2020|EPI ISL 477180|B.1.5|Singapore|2020-06-22	0.0002686652	Asia
Asia|hCoV-19/United Arab Emirates/L0879/2020|EPI ISL 435124|B.1.1.296|United Arab Emirates|2020-03-16	Asia|hCoV-19/Singapore/268nan/2020|EPI ISL 477180|B.1.5|Singapore|2020-06-22	0.0002350931	Asia
Asia|hCoV-19/South Korea/KCDC2129/2020|EPI ISL 498030|B.40|South Korea|2020-03-16	Asia|hCoV-19/Singapore/268nan/2020|EPI ISL 477180|B.1.5|Singapore|2020-06-22	0.0003358523	Asia
Asia|hCoV-19/Saudi Arabia/KAIMRC12/2020|EPI ISL 507018|B.1.1|Saudi Arabia|2020-03-17	Asia|hCoV-19/Singapore/268nan/2020|EPI ISL 477180|B.1.5|Singapore|2020-06-22	0.0001343183	Asia
Asia|hCoV-19/Taiwan/TSGH-13/2020|EPI ISL 428230|B.4|Taiwan|2020-03-17	Asia|hCoV-19/Singapore/268nan/2020|EPI ISL 477180|B.1.5|Singapore|2020-06-22	0.0006048084	Asia
Asia|hCoV-19/Vietnam/VNHN 1072/2020|EPI ISL 455717|B.1|Vietnam|2020-03-17	Asia|hCoV-19/Singapore/268nan/2020|EPI ISL 477180|B.1.5|Singapore|2020-06-22	0.0001679810	Asia
Asia|hCoV-19/Taiwan/CGMH-CGU-13/2020|EPI ISL 424969|B.1.1|Taiwan|2020-03-17	Asia|hCoV-19/Singapore/268nan/2020|EPI ISL 477180|B.1.5|Singapore|2020-06-22	0.0002014950	Asia
Asia|hCoV-19/Wuhan/HB-WH4-211/2020|EPI ISL 454960|B|China|2020-03-18	Asia|hCoV-19/Singapore/268nan/2020|EPI ISL 477180|B.1.5|Singapore|2020-06-22	0.0002686506	Asia
Asia|hCoV-19/Vietnam/VNHN 1167/2020|EPI ISL 455696|B.1|Vietnam|2020-03-18	Asia|hCoV-19/Singapore/268nan/2020|EPI ISL 477180|B.1.5|Singapore|2020-06-22	0.0001343143	Asia
Asia|hCoV-19/Hong Kong/HKU-200723-043/2020|EPI ISL 497810|B.1|Hong Kong|2020-03-18	Asia|hCoV-19/Singapore/268nan/2020|EPI ISL 477180|B.1.5|Singapore|2020-06-22	0.0002014737	Asia
Asia|hCoV-19/Oman/RESP-20-3080/2020|EPI ISL 457979|B.1.1|Oman|2020-03-18	Asia|hCoV-19/Singapore/268nan/2020|EPI ISL 477180|B.1.5|Singapore|2020-06-22	0.0001343183	Asia
Asia|hCoV-19/Lebanon/LB-R8/2020|EPI ISL 498551|B.1.5|Lebanon|2020-03-19	Asia|hCoV-19/Singapore/268nan/2020|EPI ISL 477180|B.1.5|Singapore|2020-06-22	0.0000671505	Asia
Asia|hCoV-19/Japan/PG-0281/2020|EPI ISL 479961|B.1.1|Japan|2020-03-19	Asia|hCoV-19/Singapore/268nan/2020|EPI ISL 477180|B.1.5|Singapore|2020-06-22	0.0001679013	Asia
Asia|hCoV-19/United Arab Emirates/L9584510/2020|EPI ISL 520743|B.1.1|United Arab Emirates|2020-03-19	Asia|hCoV-19/Singapore/268nan/2020|EPI ISL 477180|B.1.5|Singapore|2020-06-22	0.0001679091	Asia
Asia|hCoV-19/Wuhan/HB-WH4-212/2020|EPI ISL 454961|B|China|2020-03-19	Asia|hCoV-19/Singapore/268nan/2020|EPI ISL 477180|B.1.5|Singapore|2020-06-22	0.0002686630	Asia
Asia|hCoV-19/Taiwan/NCKUH-007/2020|EPI ISL 493202|B.40|Taiwan|2020-03-20	Asia|hCoV-19/Singapore/268nan/2020|EPI ISL 477180|B.1.5|Singapore|2020-06-22	0.0004030392	Asia
Asia|hCoV-19/Taiwan/107/2020|EPI ISL 420085|B.1|Taiwan|2020-03-20	Asia|hCoV-19/Singapore/268nan/2020|EPI ISL 477180|B.1.5|Singapore|2020-06-22	0.0001678963	Asia
Asia|hCoV-19/Oman/RESP-20-3700/2020|EPI ISL 457986|B|Oman|2020-03-20	Asia|hCoV-19/Singapore/268nan/2020|EPI ISL 477180|B.1.5|Singapore|2020-06-22	0.0002014763	Asia
Asia|hCoV-19/Singapore/173nan/2020|EPI ISL 538441|B.1|Singapore|2020-03-20	Asia|hCoV-19/Singapore/268nan/2020|EPI ISL 477180|B.1.5|Singapore|2020-06-22	0.0001007307	Asia
Asia|hCoV-19/Taiwan/CGMH-CGU-23/2020|EPI ISL 444276|B.1.255|Taiwan|2020-03-21	Asia|hCoV-19/Singapore/268nan/2020|EPI ISL 477180|B.1.5|Singapore|2020-06-22	0.0001007307	Asia
Asia|hCoV-19/Vietnam/VNHN 1492/2020|EPI ISL 455699|B.1.1|Vietnam|2020-03-21	Asia|hCoV-19/Singapore/268nan/2020|EPI ISL 477180|B.1.5|Singapore|2020-06-22	0.0001679091	Asia
Asia|hCoV-19/Singapore/179/2020|EPI ISL 462297|B|Singapore|2020-03-21	Asia|hCoV-19/Singapore/268nan/2020|EPI ISL 477180|B.1.5|Singapore|2020-06-22	0.0003022419	Asia
Asia|hCoV-19/Hangzhou/HZCDCp145/2020|EPI ISL 482582|B.1.1|China|2020-03-21	Asia|hCoV-19/Singapore/268nan/2020|EPI ISL 477180|B.1.5|Singapore|2020-06-22	0.0001679013	Asia
Asia|hCoV-19/Hangzhou/HZCDC7184F/2020|EPI ISL 482583|B.1|China|2020-03-22	Asia|hCoV-19/Singapore/268nan/2020|EPI ISL 477180|B.1.5|Singapore|2020-06-22	0.0001007290	Asia
Asia|hCoV-19/Beijing/DT-travelUK01/2020|EPI ISL 452355|B.1.1|China|2020-03-22	Asia|hCoV-19/Singapore/268nan/2020|EPI ISL 477180|B.1.5|Singapore|2020-06-22	0.0002014950	Asia
Asia|hCoV-19/Israel/701002334/2020|EPI ISL 447306|B.1|Israel|2020-03-22	Asia|hCoV-19/Singapore/268nan/2020|EPI ISL 477180|B.1.5|Singapore|2020-06-22	0.0001679069	Asia
Asia|hCoV-19/South Korea/KCDC2145/2020|EPI ISL 498046|B.1|South Korea|2020-03-22	Asia|hCoV-19/Singapore/268nan/2020|EPI ISL 477180|B.1.5|Singapore|2020-06-22	0.0001007307	Asia
Asia|hCoV-19/Saudi Arabia/KAUST-Makkah13/2020|EPI ISL 437466|A|Saudi Arabia|2020-03-23	Asia|hCoV-19/Singapore/268nan/2020|EPI ISL 477180|B.1.5|Singapore|2020-06-22	0.0003358623	Asia
Asia|hCoV-19/Japan/PG-0232/2020|EPI ISL 479927|A|Japan|2020-03-23	Asia|hCoV-19/Singapore/268nan/2020|EPI ISL 477180|B.1.5|Singapore|2020-06-22	0.0004030258	Asia
Asia|hCoV-19/Taiwan/108/2020|EPI ISL 429883|B.1|Taiwan|2020-03-23	Asia|hCoV-19/Singapore/268nan/2020|EPI ISL 477180|B.1.5|Singapore|2020-06-22	0.0001007307	Asia
Asia|hCoV-19/Saudi Arabia/KFSHRC27/2020|EPI ISL 507032|B.1.246|Saudi Arabia|2020-03-23	Asia|hCoV-19/Singapore/268nan/2020|EPI ISL 477180|B.1.5|Singapore|2020-06-22	0.0001343104	Asia
Asia|hCoV-19/Taiwan/TSGH-14/2020|EPI ISL 428231|B.1.255|Taiwan|2020-03-24	Asia|hCoV-19/Singapore/268nan/2020|EPI ISL 477180|B.1.5|Singapore|2020-06-22	0.0002015017	Asia
Asia|hCoV-19/Israel/701002431/2020|EPI ISL 447302|B.1.1|Israel|2020-03-24	Asia|hCoV-19/Singapore/268nan/2020|EPI ISL 477180|B.1.5|Singapore|2020-06-22	0.0002014950	Asia
Asia|hCoV-19/Israel/701002458/2020|EPI ISL 447297|B.1|Israel|2020-03-24	Asia|hCoV-19/Singapore/268nan/2020|EPI ISL 477180|B.1.5|Singapore|2020-06-22	0.0001343104	Asia
Asia|hCoV-19/Taiwan/TSGH-10/2020|EPI ISL 427397|B.40|Taiwan|2020-03-24	Asia|hCoV-19/Singapore/268nan/2020|EPI ISL 477180|B.1.5|Singapore|2020-06-22	0.0003358523	Asia
Asia|hCoV-19/Singapore/486/2020|EPI ISL 476820|B|Singapore|2020-03-25	Asia|hCoV-19/Singapore/268nan/2020|EPI ISL 477180|B.1.5|Singapore|2020-06-22	0.0002686381	Asia
Asia|hCoV-19/Israel/990059251/2020|EPI ISL 447269|B.1|Israel|2020-03-25	Asia|hCoV-19/Singapore/268nan/2020|EPI ISL 477180|B.1.5|Singapore|2020-06-22	0.0001343104	Asia
Asia|hCoV-19/Oman/RESP-20-5505/2020|EPI ISL 457994|B.1|Oman|2020-03-25	Asia|hCoV-19/Singapore/268nan/2020|EPI ISL 477180|B.1.5|Singapore|2020-06-22	0.0001678963	Asia
Asia|hCoV-19/Thailand/Bangkok-0038/2020|EPI ISL 429174|B.1|Thailand|2020-03-25	Asia|hCoV-19/Singapore/268nan/2020|EPI ISL 477180|B.1.5|Singapore|2020-06-22	0.0001007307	Asia
Asia|hCoV-19/South Korea/IHC3486/2020|EPI ISL 541001|B.1.1|South Korea|2020-03-26	Asia|hCoV-19/Singapore/268nan/2020|EPI ISL 477180|B.1.5|Singapore|2020-06-22	0.0001679013	Asia
Asia|hCoV-19/Israel/2047145/2020|EPI ISL 447396|B.1.1|Israel|2020-03-26	Asia|hCoV-19/Singapore/268nan/2020|EPI ISL 477180|B.1.5|Singapore|2020-06-22	0.0001679013	Asia
Asia|hCoV-19/South Korea/KCDC2183/2020|EPI ISL 506977|B.1.1|South Korea|2020-03-26	Asia|hCoV-19/Singapore/268nan/2020|EPI ISL 477180|B.1.5|Singapore|2020-06-22	0.0001679013	Asia
Asia|hCoV-19/Israel/701002666/2020|EPI ISL 447286|B.1|Israel|2020-03-26	Asia|hCoV-19/Singapore/268nan/2020|EPI ISL 477180|B.1.5|Singapore|2020-06-22	0.0001678991	Asia
Asia|hCoV-19/Japan/PG-0318/2020|EPI ISL 479993|B.1|Japan|2020-03-27	Asia|hCoV-19/Singapore/268nan/2020|EPI ISL 477180|B.1.5|Singapore|2020-06-22	0.0001678991	Asia
Asia|hCoV-19/Indonesia/JK-EIJK-03/2020|EPI ISL 437191|B|Indonesia|2020-03-27	Asia|hCoV-19/Singapore/268nan/2020|EPI ISL 477180|B.1.5|Singapore|2020-06-22	0.0002014797	Asia
Asia|hCoV-19/Vietnam/VNHN 3085/2020|EPI ISL 455703|B.1.1|Vietnam|2020-03-27	Asia|hCoV-19/Singapore/268nan/2020|EPI ISL 477180|B.1.5|Singapore|2020-06-22	0.0002014857	Asia
Asia|hCoV-19/Saudi Arabia/KFSHRC43/2020|EPI ISL 507036|B.1.247|Saudi Arabia|2020-03-27	Asia|hCoV-19/Singapore/268nan/2020|EPI ISL 477180|B.1.5|Singapore|2020-06-22	0.0001678991	Asia
Asia|hCoV-19/Georgia/Tb-1352/2020|EPI ISL 420140|B.1|Georgia|2020-03-28	Asia|hCoV-19/Singapore/268nan/2020|EPI ISL 477180|B.1.5|Singapore|2020-06-22	0.0001343166	Asia
Asia|hCoV-19/South Korea/KCDC2189/2020|EPI ISL 506983|B.1.5|South Korea|2020-03-28	Asia|hCoV-19/Singapore/268nan/2020|EPI ISL 477180|B.1.5|Singapore|2020-06-22	0.0000671474	Asia
Asia|hCoV-19/Thailand/Bangkok-0043/2020|EPI ISL 429179|B.1.5|Thailand|2020-03-28	Asia|hCoV-19/Singapore/268nan/2020|EPI ISL 477180|B.1.5|Singapore|2020-06-22	0.0000335730	Asia
Asia|hCoV-19/South Korea/KCDC2190/2020|EPI ISL 506984|B.1|South Korea|2020-03-28	Asia|hCoV-19/Singapore/268nan/2020|EPI ISL 477180|B.1.5|Singapore|2020-06-22	0.0001343104	Asia
Asia|hCoV-19/Saudi Arabia/KAUST-Madinah238/2020|EPI ISL 437733|B.1.246|Saudi Arabia|2020-03-29	Asia|hCoV-19/Singapore/268nan/2020|EPI ISL 477180|B.1.5|Singapore|2020-06-22	0.0002014831	Asia
Asia|hCoV-19/Singapore/930/2020|EPI ISL 538462|B.1|Singapore|2020-03-29	Asia|hCoV-19/Singapore/268nan/2020|EPI ISL 477180|B.1.5|Singapore|2020-06-22	0.0001007307	Asia
Asia|hCoV-19/Oman/RESP-20-6417/2020|EPI ISL 457996|B.1|Oman|2020-03-29	Asia|hCoV-19/Singapore/268nan/2020|EPI ISL 477180|B.1.5|Singapore|2020-06-22	0.0002014924	Asia
Asia|hCoV-19/Saudi Arabia/KAUST-Madinah255/2020|EPI ISL 437739|B.1.36.6|Saudi Arabia|2020-03-29	Asia|hCoV-19/Singapore/268nan/2020|EPI ISL 477180|B.1.5|Singapore|2020-06-22	0.0002350575	Asia
Asia|hCoV-19/Indonesia/JI-ITD-1273V/2020|EPI ISL 529964|B|Indonesia|2020-03-30	Asia|hCoV-19/Singapore/268nan/2020|EPI ISL 477180|B.1.5|Singapore|2020-06-22	0.0003022609	Asia
Asia|hCoV-19/Saudi Arabia/KAUST-Madinah254/2020|EPI ISL 437738|B.1.246|Saudi Arabia|2020-03-30	Asia|hCoV-19/Singapore/268nan/2020|EPI ISL 477180|B.1.5|Singapore|2020-06-22	0.0001343104	Asia
Asia|hCoV-19/Malaysia/3499/2020|EPI ISL 501205|B.6|Malaysia|2020-03-30	Asia|hCoV-19/Singapore/268nan/2020|EPI ISL 477180|B.1.5|Singapore|2020-06-22	0.0003694342	Asia
Asia|hCoV-19/Malaysia/IMR WC9127/2020|EPI ISL 459956|B.6|Malaysia|2020-03-30	Asia|hCoV-19/Singapore/268nan/2020|EPI ISL 477180|B.1.5|Singapore|2020-06-22	0.0003694342	Asia
Asia|hCoV-19/India/WB-IK5/2020|EPI ISL 508376|B.1.5|India|2020-03-31	Asia|hCoV-19/Singapore/268nan/2020|EPI ISL 477180|B.1.5|Singapore|2020-06-22	0.0000671493	Asia
Asia|hCoV-19/Japan/PG-0355/2020|EPI ISL 480027|B.1.1|Japan|2020-03-31	Asia|hCoV-19/Singapore/268nan/2020|EPI ISL 477180|B.1.5|Singapore|2020-06-22	0.0002014950	Asia
Asia|hCoV-19/India/TG-CCMB-J057/2020|EPI ISL 447563|B.6|India|2020-03-31	Asia|hCoV-19/Singapore/268nan/2020|EPI ISL 477180|B.1.5|Singapore|2020-06-22	0.0004702751	Asia
Asia|hCoV-19/Singapore/933/2020|EPI ISL 538465|B.6|Singapore|2020-03-31	Asia|hCoV-19/Singapore/268nan/2020|EPI ISL 477180|B.1.5|Singapore|2020-06-22	0.0003694342	Asia
Asia|hCoV-19/Israel/2089861/2020|EPI ISL 447361|B.1|Israel|2020-04-01	Asia|hCoV-19/Singapore/268nan/2020|EPI ISL 477180|B.1.5|Singapore|2020-06-22	0.0001007307	Asia
Asia|hCoV-19/India/TG-CCMB-J283/2020|EPI ISL 450328|B.6|India|2020-04-01	Asia|hCoV-19/Singapore/268nan/2020|EPI ISL 477180|B.1.5|Singapore|2020-06-22	0.0003694342	Asia
Asia|hCoV-19/Saudi Arabia/KAUST-MADINAH281/2020|EPI ISL 513125|B.1.246|Saudi Arabia|2020-04-01	Asia|hCoV-19/Singapore/268nan/2020|EPI ISL 477180|B.1.5|Singapore|2020-06-22	0.0001678914	Asia
Asia|hCoV-19/India/TG-CCMB-J206/2020|EPI ISL 447569|B.6|India|2020-04-01	Asia|hCoV-19/Singapore/268nan/2020|EPI ISL 477180|B.1.5|Singapore|2020-06-22	0.0004366751	Asia
Asia|hCoV-19/India/TG-CCMB-J222/2020|EPI ISL 450332|B.6|India|2020-04-01	Asia|hCoV-19/Singapore/268nan/2020|EPI ISL 477180|B.1.5|Singapore|2020-06-22	0.0003694342	Asia
Asia|hCoV-19/India/TG-CCMB-J232/2020|EPI ISL 447576|B.6|India|2020-04-02	Asia|hCoV-19/Singapore/268nan/2020|EPI ISL 477180|B.1.5|Singapore|2020-06-22	0.0005711192	Asia
Asia|hCoV-19/Japan/PG-0513/2020|EPI ISL 480171|B.1.1|Japan|2020-04-02	Asia|hCoV-19/Singapore/268nan/2020|EPI ISL 477180|B.1.5|Singapore|2020-06-22	0.0001679013	Asia
Asia|hCoV-19/Taiwan/TSGH-23/2020|EPI ISL 436108|B.1|Taiwan|2020-04-02	Asia|hCoV-19/Singapore/268nan/2020|EPI ISL 477180|B.1.5|Singapore|2020-06-22	0.0001007307	Asia
Asia|hCoV-19/India/TG-CCMB-J458/2020|EPI ISL 447575|B.6|India|2020-04-02	Asia|hCoV-19/Singapore/268nan/2020|EPI ISL 477180|B.1.5|Singapore|2020-06-22	0.0004702751	Asia
Asia|hCoV-19/SaudiArabia/KAUST-JEDDAH756/2020|EPI ISL 512999|B.1.1|Saudi Arabia|2020-04-03	Asia|hCoV-19/Singapore/268nan/2020|EPI ISL 477180|B.1.5|Singapore|2020-06-22	0.0001343183	Asia
Asia|hCoV-19/Hong Kong/VM20008964-2/2020|EPI ISL 539851|B.1.1|Hong Kong|2020-04-03	Asia|hCoV-19/Singapore/268nan/2020|EPI ISL 477180|B.1.5|Singapore|2020-06-22	0.0001679013	Asia
Asia|hCoV-19/Saudi Arabia/KAIMRC64/2020|EPI ISL 507028|B.1.246|Saudi Arabia|2020-04-03	Asia|hCoV-19/Singapore/268nan/2020|EPI ISL 477180|B.1.5|Singapore|2020-06-22	0.0001343104	Asia
Asia|hCoV-19/Israel/13077558/2020|EPI ISL 447432|B.1|Israel|2020-04-03	Asia|hCoV-19/Singapore/268nan/2020|EPI ISL 477180|B.1.5|Singapore|2020-06-22	0.0001343166	Asia
Asia|hCoV-19/Israel/13077823/2020|EPI ISL 447424|B.1.3|Israel|2020-04-04	Asia|hCoV-19/Singapore/268nan/2020|EPI ISL 477180|B.1.5|Singapore|2020-06-22	0.0002686630	Asia
Asia|hCoV-19/India/MH-CCMB-NIV1/2020|EPI ISL 450321|B.6|India|2020-04-04	Asia|hCoV-19/Singapore/268nan/2020|EPI ISL 477180|B.1.5|Singapore|2020-06-22	0.0004030392	Asia
Asia|hCoV-19/India/OR-RMRC24/2020|EPI ISL 455775|B.1.246|India|2020-04-04	Asia|hCoV-19/Singapore/268nan/2020|EPI ISL 477180|B.1.5|Singapore|2020-06-22	0.0001343104	Asia
Asia|hCoV-19/Israel/13077846/2020|EPI ISL 447422|B.1.3|Israel|2020-04-04	Asia|hCoV-19/Singapore/268nan/2020|EPI ISL 477180|B.1.5|Singapore|2020-06-22	0.0002686709	Asia
Asia|hCoV-19/India/GJ-GBRC1s/2020|EPI ISL 426415|B.1|India|2020-04-05	Asia|hCoV-19/Singapore/268nan/2020|EPI ISL 477180|B.1.5|Singapore|2020-06-22	0.0002014916	Asia
Asia|hCoV-19/United Arab Emirates/L920643384/2020|EPI ISL 520731|A|United Arab Emirates|2020-04-05	Asia|hCoV-19/Singapore/268nan/2020|EPI ISL 477180|B.1.5|Singapore|2020-06-22	0.0004030444	Asia
Asia|hCoV-19/India/WB-IK8/2020|EPI ISL 511901|A|India|2020-04-05	Asia|hCoV-19/Singapore/268nan/2020|EPI ISL 477180|B.1.5|Singapore|2020-06-22	0.0003694389	Asia
Asia|hCoV-19/SaudiArabia/KAUST-MADINAH519/2020|EPI ISL 513166|B.1.246|Saudi Arabia|2020-04-05	Asia|hCoV-19/Singapore/268nan/2020|EPI ISL 477180|B.1.5|Singapore|2020-06-22	0.0001343104	Asia
Asia|hCoV-19/SaudiArabia/KAUST-JEDDAH927/2020|EPI ISL 513056|B.1.1|Saudi Arabia|2020-04-06	Asia|hCoV-19/Singapore/268nan/2020|EPI ISL 477180|B.1.5|Singapore|2020-06-22	0.0002014950	Asia
Asia|hCoV-19/Singapore/947/2020|EPI ISL 538481|B.1|Singapore|2020-04-06	Asia|hCoV-19/Singapore/268nan/2020|EPI ISL 477180|B.1.5|Singapore|2020-06-22	0.0001007307	Asia
Asia|hCoV-19/SaudiArabia/KAUST-JEDDAH916/2020|EPI ISL 513047|B.1.5|Saudi Arabia|2020-04-06	Asia|hCoV-19/Singapore/268nan/2020|EPI ISL 477180|B.1.5|Singapore|2020-06-22	0.0001007307	Asia
Asia|hCoV-19/Saudi Arabia/KAUST-Makkah227/2020|EPI ISL 437723|B.1.36.6|Saudi Arabia|2020-04-06	Asia|hCoV-19/Singapore/268nan/2020|EPI ISL 477180|B.1.5|Singapore|2020-06-22	0.0002014737	Asia
Asia|hCoV-19/Japan/PG-0507/2020|EPI ISL 480166|B.1.1|Japan|2020-04-07	Asia|hCoV-19/Singapore/268nan/2020|EPI ISL 477180|B.1.5|Singapore|2020-06-22	0.0002350823	Asia
Asia|hCoV-19/United Arab Emirates/L920647430/2020|EPI ISL 520733|A|United Arab Emirates|2020-04-07	Asia|hCoV-19/Singapore/268nan/2020|EPI ISL 477180|B.1.5|Singapore|2020-06-22	0.0003694499	Asia
Asia|hCoV-19/Singapore/951/2020|EPI ISL 538485|B.6|Singapore|2020-04-07	Asia|hCoV-19/Singapore/268nan/2020|EPI ISL 477180|B.1.5|Singapore|2020-06-22	0.0004030273	Asia
Asia|hCoV-19/Hong Kong/HKU-200723-056/2020|EPI ISL 497823|B.1.1|Hong Kong|2020-04-07	Asia|hCoV-19/Singapore/268nan/2020|EPI ISL 477180|B.1.5|Singapore|2020-06-22	0.0002350784	Asia
Asia|hCoV-19/Oman/12096/2020|EPI ISL 491147|B.1.1.27|Oman|2020-04-08	Asia|hCoV-19/Singapore/268nan/2020|EPI ISL 477180|B.1.5|Singapore|2020-06-22	0.0003022699	Asia
Asia|hCoV-19/Bangladesh/CHRF-0009/2020|EPI ISL 468077|B.1.1.316|Bangladesh|2020-04-08	Asia|hCoV-19/Singapore/268nan/2020|EPI ISL 477180|B.1.5|Singapore|2020-06-22	0.0001679091	Asia
Asia|hCoV-19/Vietnam/VNHN 4806/2020|EPI ISL 455711|B.1.1|Vietnam|2020-04-08	Asia|hCoV-19/Singapore/268nan/2020|EPI ISL 477180|B.1.5|Singapore|2020-06-22	0.0002014950	Asia
Asia|hCoV-19/Jordan/SR-0335/2020|EPI ISL 450187|B.1.246|Jordan|2020-04-08	Asia|hCoV-19/Singapore/268nan/2020|EPI ISL 477180|B.1.5|Singapore|2020-06-22	0.0001678914	Asia
Asia|hCoV-19/Vietnam/VNHN 4868/2020|EPI ISL 455710|B.1.1|Vietnam|2020-04-09	Asia|hCoV-19/Singapore/268nan/2020|EPI ISL 477180|B.1.5|Singapore|2020-06-22	0.0001679013	Asia
Asia|hCoV-19/SaudiArabia/KAUST-JEDDAH493/2020|EPI ISL 512936|B.1.186|Saudi Arabia|2020-04-09	Asia|hCoV-19/Singapore/268nan/2020|EPI ISL 477180|B.1.5|Singapore|2020-06-22	0.0001007261	Asia
Asia|hCoV-19/Israel/CVL-n-6744/2020|EPI ISL 474958|B.1.1|Israel|2020-04-09	Asia|hCoV-19/Singapore/268nan/2020|EPI ISL 477180|B.1.5|Singapore|2020-06-22	0.0004703107	Asia
Asia|hCoV-19/Japan/Donner12/2020|EPI ISL 438956|B.1.1|Japan|2020-04-09	Asia|hCoV-19/Singapore/268nan/2020|EPI ISL 477180|B.1.5|Singapore|2020-06-22	0.0001679013	Asia
Asia|hCoV-19/Malaysia/IMR WC13946/2020|EPI ISL 490047|B.6|Malaysia|2020-04-10	Asia|hCoV-19/Singapore/268nan/2020|EPI ISL 477180|B.1.5|Singapore|2020-06-22	0.0004702455	Asia
Asia|hCoV-19/Vietnam/VNHN 4864/2020|EPI ISL 455708|B.1.1|Vietnam|2020-04-10	Asia|hCoV-19/Singapore/268nan/2020|EPI ISL 477180|B.1.5|Singapore|2020-06-22	0.0002014857	Asia
Asia|hCoV-19/Israel/n14292/2020|EPI ISL 483712|B.1.3|Israel|2020-04-10	Asia|hCoV-19/Singapore/268nan/2020|EPI ISL 477180|B.1.5|Singapore|2020-06-22	0.0002350714	Asia
Asia|hCoV-19/Malaysia/IMR WC12897/2020|EPI ISL 490015|B.1.178|Malaysia|2020-04-10	Asia|hCoV-19/Singapore/268nan/2020|EPI ISL 477180|B.1.5|Singapore|2020-06-22	0.0002686585	Asia
Asia|hCoV-19/Oman/205028472/2020|EPI ISL 458119|B.1.1.27|Oman|2020-04-11	Asia|hCoV-19/Singapore/268nan/2020|EPI ISL 477180|B.1.5|Singapore|2020-06-22	0.0002350892	Asia
Asia|hCoV-19/India/GJ-GBRC95a/2020|EPI ISL 450782|B.1.247|India|2020-04-11	Asia|hCoV-19/Singapore/268nan/2020|EPI ISL 477180|B.1.5|Singapore|2020-06-22	0.0002014924	Asia
Asia|hCoV-19/South Korea/KCDC2202/2020|EPI ISL 506995|B.1|South Korea|2020-04-11	Asia|hCoV-19/Singapore/268nan/2020|EPI ISL 477180|B.1.5|Singapore|2020-06-22	0.0001678991	Asia
Asia|hCoV-19/Israel/CVL-n-7422/2020|EPI ISL 475023|B.1|Israel|2020-04-11	Asia|hCoV-19/Singapore/268nan/2020|EPI ISL 477180|B.1.5|Singapore|2020-06-22	0.0001007307	Asia
Asia|hCoV-19/Oman/16904/2020|EPI ISL 525423|B.1|Oman|2020-04-12	Asia|hCoV-19/Singapore/268nan/2020|EPI ISL 477180|B.1.5|Singapore|2020-06-22	0.0002686506	Asia
Asia|hCoV-19/Oman/205028718/2020|EPI ISL 457702|B.1.1|Oman|2020-04-12	Asia|hCoV-19/Singapore/268nan/2020|EPI ISL 477180|B.1.5|Singapore|2020-06-22	0.0002014950	Asia
Asia|hCoV-19/India/TG-CCMB-K272/2020|EPI ISL 458070|B.6|India|2020-04-12	Asia|hCoV-19/Singapore/268nan/2020|EPI ISL 477180|B.1.5|Singapore|2020-06-22	0.0004702750	Asia
Asia|hCoV-19/Malaysia/8451/2020|EPI ISL 501222|B.1.98|Malaysia|2020-04-12	Asia|hCoV-19/Singapore/268nan/2020|EPI ISL 477180|B.1.5|Singapore|2020-06-22	0.0002015855	Asia
Asia|hCoV-19/India/GJ-GBRC4/2020|EPI ISL 435051|B.1|India|2020-04-13	Asia|hCoV-19/Singapore/268nan/2020|EPI ISL 477180|B.1.5|Singapore|2020-06-22	0.0002014924	Asia
Asia|hCoV-19/India/WB-IK9/2020|EPI ISL 508407|B.1.5|India|2020-04-13	Asia|hCoV-19/Singapore/268nan/2020|EPI ISL 477180|B.1.5|Singapore|2020-06-22	0.0000335740	Asia
Asia|hCoV-19/South Korea/KCDC2209/2020|EPI ISL 510548|B.1|South Korea|2020-04-13	Asia|hCoV-19/Singapore/268nan/2020|EPI ISL 477180|B.1.5|Singapore|2020-06-22	0.0001678963	Asia
Asia|hCoV-19/Oman/205028997/2020|EPI ISL 458120|B.1.1.27|Oman|2020-04-13	Asia|hCoV-19/Singapore/268nan/2020|EPI ISL 477180|B.1.5|Singapore|2020-06-22	0.0003358623	Asia
Asia|hCoV-19/India/TG-CCMB-K499/2020|EPI ISL 447865|B.6|India|2020-04-14	Asia|hCoV-19/Singapore/268nan/2020|EPI ISL 477180|B.1.5|Singapore|2020-06-22	0.0004030579	Asia
Asia|hCoV-19/Kazakhstan/16183/2020|EPI ISL 454576|A.2|Kazakhstan|2020-04-14	Asia|hCoV-19/Singapore/268nan/2020|EPI ISL 477180|B.1.5|Singapore|2020-06-22	0.0004030273	Asia
Asia|hCoV-19/Japan/Donner21/2020|EPI ISL 438965|B.1.1|Japan|2020-04-14	Asia|hCoV-19/Singapore/268nan/2020|EPI ISL 477180|B.1.5|Singapore|2020-06-22	0.0002350823	Asia
Asia|hCoV-19/Kazakhstan/16238/2020|EPI ISL 454498|A.2|Kazakhstan|2020-04-14	Asia|hCoV-19/Singapore/268nan/2020|EPI ISL 477180|B.1.5|Singapore|2020-06-22	0.0005038149	Asia
Asia|hCoV-19/Israel/130710157/2020|EPI ISL 447465|B.1.1|Israel|2020-04-15	Asia|hCoV-19/Singapore/268nan/2020|EPI ISL 477180|B.1.5|Singapore|2020-06-22	0.0003359794	Asia
Asia|hCoV-19/Israel/2113155/2020|EPI ISL 447349|B.1.3|Israel|2020-04-15	Asia|hCoV-19/Singapore/268nan/2020|EPI ISL 477180|B.1.5|Singapore|2020-06-22	0.0002686585	Asia
Asia|hCoV-19/Israel/2113178/2020|EPI ISL 447345|B.1|Israel|2020-04-15	Asia|hCoV-19/Singapore/268nan/2020|EPI ISL 477180|B.1.5|Singapore|2020-06-22	0.0001678991	Asia
Asia|hCoV-19/United Arab Emirates/L920667894/2020|EPI ISL 520736|B.1.1|United Arab Emirates|2020-04-15	Asia|hCoV-19/Singapore/268nan/2020|EPI ISL 477180|B.1.5|Singapore|2020-06-22	0.0002350784	Asia
Asia|hCoV-19/Israel/CVL-n-8414/2020|EPI ISL 474983|B.1.3|Israel|2020-04-16	Asia|hCoV-19/Singapore/268nan/2020|EPI ISL 477180|B.1.5|Singapore|2020-06-22	0.0002686664	Asia
Asia|hCoV-19/SaudiArabia/KAUST-JEDDAH504/2020|EPI ISL 512941|B.1.246|Saudi Arabia|2020-04-16	Asia|hCoV-19/Singapore/268nan/2020|EPI ISL 477180|B.1.5|Singapore|2020-06-22	0.0001343104	Asia
Asia|hCoV-19/Israel/CVL-n-8411/2020|EPI ISL 475008|B.1.3|Israel|2020-04-16	Asia|hCoV-19/Singapore/268nan/2020|EPI ISL 477180|B.1.5|Singapore|2020-06-22	0.0002014797	Asia
Asia|hCoV-19/India/TN-CCMB-C1-12/2020|EPI ISL 447584|B.6|India|2020-04-16	Asia|hCoV-19/Singapore/268nan/2020|EPI ISL 477180|B.1.5|Singapore|2020-06-22	0.0004030459	Asia
Asia|hCoV-19/United Arab Emirates/L2004034664/2020|EPI ISL 520670|A|United Arab Emirates|2020-04-17	Asia|hCoV-19/Singapore/268nan/2020|EPI ISL 477180|B.1.5|Singapore|2020-06-22	0.0004030444	Asia
Asia|hCoV-19/United Arab Emirates/L920066831/2020|EPI ISL 520717|B.1.1|United Arab Emirates|2020-04-17	Asia|hCoV-19/Singapore/268nan/2020|EPI ISL 477180|B.1.5|Singapore|2020-06-22	0.0003694840	Asia
Asia|hCoV-19/United Arab Emirates/L2004034634/2020|EPI ISL 520669|B.1.1|United Arab Emirates|2020-04-17	Asia|hCoV-19/Singapore/268nan/2020|EPI ISL 477180|B.1.5|Singapore|2020-06-22	0.0001343183	Asia
Asia|hCoV-19/Oman/24618/2020|EPI ISL 491129|B.1.1.27|Oman|2020-04-17	Asia|hCoV-19/Singapore/268nan/2020|EPI ISL 477180|B.1.5|Singapore|2020-06-22	0.0002686913	Asia
Asia|hCoV-19/Oman/24647/2020|EPI ISL 491139|B.1.1|Oman|2020-04-18	Asia|hCoV-19/Singapore/268nan/2020|EPI ISL 477180|B.1.5|Singapore|2020-06-22	0.0001679013	Asia
Asia|hCoV-19/SaudiArabia/KAUST-MAKKAH772/2020|EPI ISL 513242|B.1.247|Saudi Arabia|2020-04-18	Asia|hCoV-19/Singapore/268nan/2020|EPI ISL 477180|B.1.5|Singapore|2020-06-22	0.0002686426	Asia
Asia|hCoV-19/United Arab Emirates/L2004034680/2020|EPI ISL 520671|B.1.5|United Arab Emirates|2020-04-18	Asia|hCoV-19/Singapore/268nan/2020|EPI ISL 477180|B.1.5|Singapore|2020-06-22	0.0000335740	Asia
Asia|hCoV-19/SaudiArabia/KAUST-MAKKAH771/2020|EPI ISL 513241|B.1.247|Saudi Arabia|2020-04-18	Asia|hCoV-19/Singapore/268nan/2020|EPI ISL 477180|B.1.5|Singapore|2020-06-22	0.0002686426	Asia
Asia|hCoV-19/Israel/CVL-n-9331/2020|EPI ISL 474970|B.1.3|Israel|2020-04-19	Asia|hCoV-19/Singapore/268nan/2020|EPI ISL 477180|B.1.5|Singapore|2020-06-22	0.0002014797	Asia
Asia|hCoV-19/Taiwan/CGMH-CGU-26/2020|EPI ISL 452178|B.6|Taiwan|2020-04-19	Asia|hCoV-19/Singapore/268nan/2020|EPI ISL 477180|B.1.5|Singapore|2020-06-22	0.0005038298	Asia
Asia|hCoV-19/India/WB-S17/2020|EPI ISL 455647|B.1|India|2020-04-19	Asia|hCoV-19/Singapore/268nan/2020|EPI ISL 477180|B.1.5|Singapore|2020-06-22	0.0000671524	Asia
Asia|hCoV-19/India/MH-BJMC-1697/2020|EPI ISL 496521|B.6|India|2020-04-19	Asia|hCoV-19/Singapore/268nan/2020|EPI ISL 477180|B.1.5|Singapore|2020-06-22	0.0005374950	Asia
Asia|hCoV-19/SaudiArabia/KAUST-MADINAH446/2020|EPI ISL 513159|B.1.160|Saudi Arabia|2020-04-20	Asia|hCoV-19/Singapore/268nan/2020|EPI ISL 477180|B.1.5|Singapore|2020-06-22	0.0002014831	Asia
Asia|hCoV-19/Kazakhstan/21399/2020|EPI ISL 454502|B.1.246|Kazakhstan|2020-04-20	Asia|hCoV-19/Singapore/268nan/2020|EPI ISL 477180|B.1.5|Singapore|2020-06-22	0.0001343104	Asia
Asia|hCoV-19/Israel/130711082/2020|EPI ISL 447456|B.1|Israel|2020-04-20	Asia|hCoV-19/Singapore/268nan/2020|EPI ISL 477180|B.1.5|Singapore|2020-06-22	0.0001343166	Asia
Asia|hCoV-19/SaudiArabia/KAUST-MADINAH444/2020|EPI ISL 513158|B.1.160|Saudi Arabia|2020-04-20	Asia|hCoV-19/Singapore/268nan/2020|EPI ISL 477180|B.1.5|Singapore|2020-06-22	0.0002686630	Asia
Asia|hCoV-19/SaudiArabia/KAUST-MAKKAH290/2020|EPI ISL 513214|B.1.247|Saudi Arabia|2020-04-21	Asia|hCoV-19/Singapore/268nan/2020|EPI ISL 477180|B.1.5|Singapore|2020-06-22	0.0002686426	Asia
Asia|hCoV-19/Kazakhstan/NCB-5/2020|EPI ISL 435048|A.2|Kazakhstan|2020-04-21	Asia|hCoV-19/Singapore/268nan/2020|EPI ISL 477180|B.1.5|Singapore|2020-06-22	0.0004366347	Asia
Asia|hCoV-19/Israel/CVL-n-10261/2020|EPI ISL 474991|B.1|Israel|2020-04-21	Asia|hCoV-19/Singapore/268nan/2020|EPI ISL 477180|B.1.5|Singapore|2020-06-22	0.0002014924	Asia
Asia|hCoV-19/SaudiArabia/KAUST-JEDDAH546/2020|EPI ISL 512956|B.1.1|Saudi Arabia|2020-04-21	Asia|hCoV-19/Singapore/268nan/2020|EPI ISL 477180|B.1.5|Singapore|2020-06-22	0.0002014950	Asia
Asia|hCoV-19/Oman/C-2673/2020|EPI ISL 491162|B.1.1|Oman|2020-04-22	Asia|hCoV-19/Singapore/268nan/2020|EPI ISL 477180|B.1.5|Singapore|2020-06-22	0.0001679013	Asia
Asia|hCoV-19/Oman/C-3067/2020|EPI ISL 491171|B.1.1.27|Oman|2020-04-22	Asia|hCoV-19/Singapore/268nan/2020|EPI ISL 477180|B.1.5|Singapore|2020-06-22	0.0003358961	Asia
Asia|hCoV-19/SaudiArabia/KAUST-JEDDAH566/2020|EPI ISL 512963|B.1.246|Saudi Arabia|2020-04-22	Asia|hCoV-19/Singapore/268nan/2020|EPI ISL 477180|B.1.5|Singapore|2020-06-22	0.0001343104	Asia
Asia|hCoV-19/India/GJ-GBRC8/2020|EPI ISL 435055|B.1.36|India|2020-04-22	Asia|hCoV-19/Singapore/268nan/2020|EPI ISL 477180|B.1.5|Singapore|2020-06-22	0.0002686505	Asia
Asia|hCoV-19/SaudiArabia/KAUST-JEDDAH535/2020|EPI ISL 512949|B.1.247|Saudi Arabia|2020-04-23	Asia|hCoV-19/Singapore/268nan/2020|EPI ISL 477180|B.1.5|Singapore|2020-06-22	0.0002014737	Asia
Asia|hCoV-19/SaudiArabia/KAUST-MADINAH368/2020|EPI ISL 513142|B.1.261|Saudi Arabia|2020-04-23	Asia|hCoV-19/Singapore/268nan/2020|EPI ISL 477180|B.1.5|Singapore|2020-06-22	0.0001678963	Asia
Asia|hCoV-19/SaudiArabia/KAUST-JEDDAH538/2020|EPI ISL 512951|B.1.5|Saudi Arabia|2020-04-23	Asia|hCoV-19/Singapore/268nan/2020|EPI ISL 477180|B.1.5|Singapore|2020-06-22	0.0000335740	Asia
Asia|hCoV-19/SaudiArabia/KAUST-JEDDAH529/2020|EPI ISL 512946|B.1.1|Saudi Arabia|2020-04-23	Asia|hCoV-19/Singapore/268nan/2020|EPI ISL 477180|B.1.5|Singapore|2020-06-22	0.0001343183	Asia
Asia|hCoV-19/United Arab Emirates/H8/2020|EPI ISL 528720|B.1|United Arab Emirates|2020-04-24	Asia|hCoV-19/Singapore/268nan/2020|EPI ISL 477180|B.1.5|Singapore|2020-06-22	0.0002014950	Asia
Asia|hCoV-19/Japan/NGS-CD-235/2020|EPI ISL 481259|B.1.1.296|Japan|2020-04-24	Asia|hCoV-19/Singapore/268nan/2020|EPI ISL 477180|B.1.5|Singapore|2020-06-22	0.0002686913	Asia
Asia|hCoV-19/Oman/RESP-20-B-2937/2020|EPI ISL 518848|B.6|Oman|2020-04-24	Asia|hCoV-19/Singapore/268nan/2020|EPI ISL 477180|B.1.5|Singapore|2020-06-22	0.0005042829	Asia
Asia|hCoV-19/SaudiArabia/KAUST-MADINAH378/2020|EPI ISL 513143|B.1.247|Saudi Arabia|2020-04-24	Asia|hCoV-19/Singapore/268nan/2020|EPI ISL 477180|B.1.5|Singapore|2020-06-22	0.0002686674	Asia
Asia|hCoV-19/Israel/CVL-n-11594/2020|EPI ISL 475017|B.1.1|Israel|2020-04-25	Asia|hCoV-19/Singapore/268nan/2020|EPI ISL 477180|B.1.5|Singapore|2020-06-22	0.0001343183	Asia
Asia|hCoV-19/India/WB-IK22/2020|EPI ISL 508352|B.6|India|2020-04-25	Asia|hCoV-19/Singapore/268nan/2020|EPI ISL 477180|B.1.5|Singapore|2020-06-22	0.0004030392	Asia
Asia|hCoV-19/India/KA-nimh-5297/2020|EPI ISL 486398|B.6|India|2020-04-25	Asia|hCoV-19/Singapore/268nan/2020|EPI ISL 477180|B.1.5|Singapore|2020-06-22	0.0006384136	Asia
Asia|hCoV-19/India/WB-IK20/2020|EPI ISL 508350|B.1.5|India|2020-04-25	Asia|hCoV-19/Singapore/268nan/2020|EPI ISL 477180|B.1.5|Singapore|2020-06-22	0.0001007307	Asia
Asia|hCoV-19/Oman/C-6069/2020|EPI ISL 491146|B.1.1.27|Oman|2020-04-26	Asia|hCoV-19/Singapore/268nan/2020|EPI ISL 477180|B.1.5|Singapore|2020-06-22	0.0003694902	Asia
Asia|hCoV-19/India/GJ-GBRC92/2020|EPI ISL 447554|B.1.5|India|2020-04-26	Asia|hCoV-19/Singapore/268nan/2020|EPI ISL 477180|B.1.5|Singapore|2020-06-22	0.0000335740	Asia
Asia|hCoV-19/India/GJ-GBRC17b/2020|EPI ISL 437446|B.1.36|India|2020-04-26	Asia|hCoV-19/Singapore/268nan/2020|EPI ISL 477180|B.1.5|Singapore|2020-06-22	0.0003358635	Asia
Asia|hCoV-19/India/GJ-GBRC17a/2020|EPI ISL 437445|B.1.36|India|2020-04-26	Asia|hCoV-19/Singapore/268nan/2020|EPI ISL 477180|B.1.5|Singapore|2020-06-22	0.0003694745	Asia
Asia|hCoV-19/Oman/RESP-20-B-3563/2020|EPI ISL 518853|B.1.1.27|Oman|2020-04-27	Asia|hCoV-19/Singapore/268nan/2020|EPI ISL 477180|B.1.5|Singapore|2020-06-22	0.0003022699	Asia
Asia|hCoV-19/India/MH-MW5/2020|EPI ISL 508439|B.6|India|2020-04-27	Asia|hCoV-19/Singapore/268nan/2020|EPI ISL 477180|B.1.5|Singapore|2020-06-22	0.0003694342	Asia
Asia|hCoV-19/Oman/RESP-20-B-3564/2020|EPI ISL 518854|B.1.1.27|Oman|2020-04-27	Asia|hCoV-19/Singapore/268nan/2020|EPI ISL 477180|B.1.5|Singapore|2020-06-22	0.0003358778	Asia
Asia|hCoV-19/India/WB-IK27/2020|EPI ISL 508357|B.1.5|India|2020-04-27	Asia|hCoV-19/Singapore/268nan/2020|EPI ISL 477180|B.1.5|Singapore|2020-06-22	0.0001679041	Asia
Asia|hCoV-19/Oman/C-9263/2020|EPI ISL 491133|B.1.1.27|Oman|2020-04-28	Asia|hCoV-19/Singapore/268nan/2020|EPI ISL 477180|B.1.5|Singapore|2020-06-22	0.0002350892	Asia
Asia|hCoV-19/United Arab Emirates/L46302981/2020|EPI ISL 520716|B.4|United Arab Emirates|2020-04-28	Asia|hCoV-19/Singapore/268nan/2020|EPI ISL 477180|B.1.5|Singapore|2020-06-22	0.0005710906	Asia
Asia|hCoV-19/United Arab Emirates/12B/2020|EPI ISL 528686|B.1.1|United Arab Emirates|2020-04-28	Asia|hCoV-19/Singapore/268nan/2020|EPI ISL 477180|B.1.5|Singapore|2020-06-22	0.0001679091	Asia
Asia|hCoV-19/United Arab Emirates/16B/2020|EPI ISL 528690|B.1.1|United Arab Emirates|2020-04-28	Asia|hCoV-19/Singapore/268nan/2020|EPI ISL 477180|B.1.5|Singapore|2020-06-22	0.0003694670	Asia
Asia|hCoV-19/India/TN-CCMB-C13/2020|EPI ISL 458035|B.6|India|2020-04-29	Asia|hCoV-19/Singapore/268nan/2020|EPI ISL 477180|B.1.5|Singapore|2020-06-22	0.0004702751	Asia
Asia|hCoV-19/India/GJ-GBRC30/2020|EPI ISL 444461|B.1.36|India|2020-04-29	Asia|hCoV-19/Singapore/268nan/2020|EPI ISL 477180|B.1.5|Singapore|2020-06-22	0.0002350575	Asia
Asia|hCoV-19/India/TN-CCMB-C20/2020|EPI ISL 471583|B.1.246|India|2020-04-29	Asia|hCoV-19/Singapore/268nan/2020|EPI ISL 477180|B.1.5|Singapore|2020-06-22	0.0001678991	Asia
Asia|hCoV-19/India/GJ-GBRC75/2020|EPI ISL 447053|B.1.247|India|2020-04-29	Asia|hCoV-19/Singapore/268nan/2020|EPI ISL 477180|B.1.5|Singapore|2020-06-22	0.0002686799	Asia
Asia|hCoV-19/India/GJ-GBRC36/2020|EPI ISL 444467|B.1.246|India|2020-04-29	Asia|hCoV-19/Singapore/268nan/2020|EPI ISL 477180|B.1.5|Singapore|2020-06-22	0.0002350792	Asia
Asia|hCoV-19/India/GJ-GBRC29/2020|EPI ISL 444460|B.1|India|2020-04-30	Asia|hCoV-19/Singapore/268nan/2020|EPI ISL 477180|B.1.5|Singapore|2020-06-22	0.0000671513	Asia
Asia|hCoV-19/India/RJ-S25/2020|EPI ISL 455655|B.1.5|India|2020-04-30	Asia|hCoV-19/Singapore/268nan/2020|EPI ISL 477180|B.1.5|Singapore|2020-06-22	0.0001343042	Asia
Asia|hCoV-19/India/WB-S29/2020|EPI ISL 455658|A|India|2020-04-30	Asia|hCoV-19/Singapore/268nan/2020|EPI ISL 477180|B.1.5|Singapore|2020-06-22	0.0005038914	Asia
Asia|hCoV-19/SaudiArabia/KAUST-MADINAH655/2020|EPI ISL 513175|B.1.246|Saudi Arabia|2020-04-30	Asia|hCoV-19/Singapore/268nan/2020|EPI ISL 477180|B.1.5|Singapore|2020-06-22	0.0001678991	Asia
Asia|hCoV-19/Saudi Arabia/KAUST-JEDDAH576/2020|EPI ISL 512969|B.1.1|Saudi Arabia|2020-04-30	Asia|hCoV-19/Singapore/268nan/2020|EPI ISL 477180|B.1.5|Singapore|2020-06-22	0.0002350823	Asia
Asia|hCoV-19/India/WB-IK32/2020|EPI ISL 508362|B.1|India|2020-05-01	Asia|hCoV-19/Singapore/268nan/2020|EPI ISL 477180|B.1.5|Singapore|2020-06-22	0.0001007261	Asia
Asia|hCoV-19/India/WB-IK35/2020|EPI ISL 508364|B.1|India|2020-05-01	Asia|hCoV-19/Singapore/268nan/2020|EPI ISL 477180|B.1.5|Singapore|2020-06-22	0.0001679499	Asia
Asia|hCoV-19/Oman/C-11911/2020|EPI ISL 491170|B.1.1|Oman|2020-05-01	Asia|hCoV-19/Singapore/268nan/2020|EPI ISL 477180|B.1.5|Singapore|2020-06-22	0.0002350931	Asia
Asia|hCoV-19/Japan/Donner29/2020|EPI ISL 469287|B.1.1|Japan|2020-05-01	Asia|hCoV-19/Singapore/268nan/2020|EPI ISL 477180|B.1.5|Singapore|2020-06-22	0.0003022609	Asia
Asia|hCoV-19/United Arab Emirates/L920716500/2020|EPI ISL 520742|B.4|United Arab Emirates|2020-05-02	Asia|hCoV-19/Singapore/268nan/2020|EPI ISL 477180|B.1.5|Singapore|2020-06-22	0.0006047346	Asia
Asia|hCoV-19/India/GJ-GBRC51/2020|EPI ISL 444482|B.1.247|India|2020-05-02	Asia|hCoV-19/Singapore/268nan/2020|EPI ISL 477180|B.1.5|Singapore|2020-06-22	0.0001678914	Asia
Asia|hCoV-19/India/GJ-GBRC124/2020|EPI ISL 455021|B.1.160|India|2020-05-02	Asia|hCoV-19/Singapore/268nan/2020|EPI ISL 477180|B.1.5|Singapore|2020-06-22	0.0001678914	Asia
Asia|hCoV-19/India/GJ-GBRC122/2020|EPI ISL 455019|B.1.5|India|2020-05-02	Asia|hCoV-19/Singapore/268nan/2020|EPI ISL 477180|B.1.5|Singapore|2020-06-22	0.0000671493	Asia
Asia|hCoV-19/India/WB-S56/2020|EPI ISL 455675|B.1.5|India|2020-05-03	Asia|hCoV-19/Singapore/268nan/2020|EPI ISL 477180|B.1.5|Singapore|2020-06-22	0.0001679041	Asia
Asia|hCoV-19/India/KA-nimh-10559/2020|EPI ISL 486400|B.4|India|2020-05-03	Asia|hCoV-19/Singapore/268nan/2020|EPI ISL 477180|B.1.5|Singapore|2020-06-22	0.0006047424	Asia
Asia|hCoV-19/India/GJ-GBRC68/2020|EPI ISL 447045|B.1.36|India|2020-05-03	Asia|hCoV-19/Singapore/268nan/2020|EPI ISL 477180|B.1.5|Singapore|2020-06-22	0.0003022380	Asia
Asia|hCoV-19/India/GJ-GBRC88b/2020|EPI ISL 447550|B.1|India|2020-05-03	Asia|hCoV-19/Singapore/268nan/2020|EPI ISL 477180|B.1.5|Singapore|2020-06-22	0.0001007290	Asia
Asia|hCoV-19/Kazakhstan/33496/2020|EPI ISL 454585|B.1.3|Kazakhstan|2020-05-04	Asia|hCoV-19/Singapore/268nan/2020|EPI ISL 477180|B.1.5|Singapore|2020-06-22	0.0003022470	Asia
Asia|hCoV-19/India/WB-IK48/2020|EPI ISL 508375|B.1|India|2020-05-04	Asia|hCoV-19/Singapore/268nan/2020|EPI ISL 477180|B.1.5|Singapore|2020-06-22	0.0001007261	Asia
Asia|hCoV-19/India/WB-IK44/2020|EPI ISL 508371|B.1|India|2020-05-04	Asia|hCoV-19/Singapore/268nan/2020|EPI ISL 477180|B.1.5|Singapore|2020-06-22	0.0001007261	Asia
Asia|hCoV-19/Saudi Arabia/KAUST-JEDDAH723/2020|EPI ISL 512992|B.1.246|Saudi Arabia|2020-05-04	Asia|hCoV-19/Singapore/268nan/2020|EPI ISL 477180|B.1.5|Singapore|2020-06-22	0.0001343104	Asia
Asia|hCoV-19/India/GJ-GBRC81a/2020|EPI ISL 447540|B.1.247|India|2020-05-05	Asia|hCoV-19/Singapore/268nan/2020|EPI ISL 477180|B.1.5|Singapore|2020-06-22	0.0002014831	Asia
Asia|hCoV-19/India/GJ-GBRC76/2020|EPI ISL 447534|B.1.247|India|2020-05-05	Asia|hCoV-19/Singapore/268nan/2020|EPI ISL 477180|B.1.5|Singapore|2020-06-22	0.0002350684	Asia
Asia|hCoV-19/India/GJ-GBRC77/2020|EPI ISL 447535|B.1.247|India|2020-05-05	Asia|hCoV-19/Singapore/268nan/2020|EPI ISL 477180|B.1.5|Singapore|2020-06-22	0.0002350792	Asia
Asia|hCoV-19/United Arab Emirates/13/2020|EPI ISL 528687|B.1.1|United Arab Emirates|2020-05-05	Asia|hCoV-19/Singapore/268nan/2020|EPI ISL 477180|B.1.5|Singapore|2020-06-22	0.0002014950	Asia
Asia|hCoV-19/SaudiArabia/KAUST-MADINAH605/2020|EPI ISL 513170|B.1.186|Saudi Arabia|2020-05-06	Asia|hCoV-19/Singapore/268nan/2020|EPI ISL 477180|B.1.5|Singapore|2020-06-22	0.0001678914	Asia
Asia|hCoV-19/India/TN-CCMB-C21/2020|EPI ISL 471584|B|India|2020-05-06	Asia|hCoV-19/Singapore/268nan/2020|EPI ISL 477180|B.1.5|Singapore|2020-06-22	0.0002686585	Asia
Asia|hCoV-19/India/TN-CCMB-C19/2020|EPI ISL 458040|B.1.1|India|2020-05-06	Asia|hCoV-19/Singapore/268nan/2020|EPI ISL 477180|B.1.5|Singapore|2020-06-22	0.0002686913	Asia
Asia|hCoV-19/India/HR-TF38/2020|EPI ISL 508504|B.1.1.216|India|2020-05-06	Asia|hCoV-19/Singapore/268nan/2020|EPI ISL 477180|B.1.5|Singapore|2020-06-22	0.0002350823	Asia
Asia|hCoV-19/Oman/C-15758/2020|EPI ISL 491141|B.1.1.27|Oman|2020-05-07	Asia|hCoV-19/Singapore/268nan/2020|EPI ISL 477180|B.1.5|Singapore|2020-06-22	0.0003022699	Asia
Asia|hCoV-19/Japan/Donner34/2020|EPI ISL 469292|B.1.1|Japan|2020-05-07	Asia|hCoV-19/Singapore/268nan/2020|EPI ISL 477180|B.1.5|Singapore|2020-06-22	0.0003022749	Asia
Asia|hCoV-19/Bangladesh/BCSIR-NILMRC-053/2020|EPI ISL 465163|B.1.1.316|Bangladesh|2020-05-07	Asia|hCoV-19/Singapore/268nan/2020|EPI ISL 477180|B.1.5|Singapore|2020-06-22	0.0002350931	Asia
Asia|hCoV-19/Japan/Donner33/2020|EPI ISL 469291|B.1.1|Japan|2020-05-07	Asia|hCoV-19/Singapore/268nan/2020|EPI ISL 477180|B.1.5|Singapore|2020-06-22	0.0002350823	Asia
Asia|hCoV-19/Oman/205034466/2020|EPI ISL 457705|B.1.1.27|Oman|2020-05-08	Asia|hCoV-19/Singapore/268nan/2020|EPI ISL 477180|B.1.5|Singapore|2020-06-22	0.0002350853	Asia
Asia|hCoV-19/India/MH-NCCS-NR570/2020|EPI ISL 496587|B.1|India|2020-05-08	Asia|hCoV-19/Singapore/268nan/2020|EPI ISL 477180|B.1.5|Singapore|2020-06-22	0.0001007261	Asia
Asia|hCoV-19/Bangladesh/BARJ-CVASU-CTG-506/2020|EPI ISL 450342|A|Bangladesh|2020-05-08	Asia|hCoV-19/Singapore/268nan/2020|EPI ISL 477180|B.1.5|Singapore|2020-06-22	0.0005374771	Asia
Asia|hCoV-19/SaudiArabia/KAUST-MADINAH688/2020|EPI ISL 513178|A|Saudi Arabia|2020-05-08	Asia|hCoV-19/Singapore/268nan/2020|EPI ISL 477180|B.1.5|Singapore|2020-06-22	0.0003022749	Asia
Asia|hCoV-19/Kazakhstan/38716/2020|EPI ISL 454575|B.1.3|Kazakhstan|2020-05-09	Asia|hCoV-19/Singapore/268nan/2020|EPI ISL 477180|B.1.5|Singapore|2020-06-22	0.0003358368	Asia
Asia|hCoV-19/Oman/C-16516/2020|EPI ISL 491153|B.1.1|Oman|2020-05-09	Asia|hCoV-19/Singapore/268nan/2020|EPI ISL 477180|B.1.5|Singapore|2020-06-22	0.0003022889	Asia
Asia|hCoV-19/India/KA-nimh-13855/2020|EPI ISL 515954|A|India|2020-05-09	Asia|hCoV-19/Singapore/268nan/2020|EPI ISL 477180|B.1.5|Singapore|2020-06-22	0.0004366606	Asia
Asia|hCoV-19/Bangladesh/BCSIR-NILMRC-088/2020|EPI ISL 466686|B.1|Bangladesh|2020-05-09	Asia|hCoV-19/Singapore/268nan/2020|EPI ISL 477180|B.1.5|Singapore|2020-06-22	0.0002686958	Asia
Asia|hCoV-19/Oman/205035037/2020|EPI ISL 491968|B.1.1.27|Oman|2020-05-10	Asia|hCoV-19/Singapore/268nan/2020|EPI ISL 477180|B.1.5|Singapore|2020-06-22	0.0002686868	Asia
Asia|hCoV-19/Bangladesh/BARJ-CVASU-CTG-518/2020|EPI ISL 450345|A|Bangladesh|2020-05-10	Asia|hCoV-19/Singapore/268nan/2020|EPI ISL 477180|B.1.5|Singapore|2020-06-22	0.0004702594	Asia
Asia|hCoV-19/Malaysia/IMR WC55122/2020|EPI ISL 490089|B.1.1.1|Malaysia|2020-05-10	Asia|hCoV-19/Singapore/268nan/2020|EPI ISL 477180|B.1.5|Singapore|2020-06-22	0.0004368330	Asia
Asia|hCoV-19/India/GJ-GBRC108/2020|EPI ISL 451153|B.1.36|India|2020-05-10	Asia|hCoV-19/Singapore/268nan/2020|EPI ISL 477180|B.1.5|Singapore|2020-06-22	0.0003022570	Asia
Asia|hCoV-19/Indonesia/EJ-ITD-8402NT/2020|EPI ISL 529138|B.1.246|Indonesia|2020-05-11	Asia|hCoV-19/Singapore/268nan/2020|EPI ISL 477180|B.1.5|Singapore|2020-06-22	0.0001343104	Asia
Asia|hCoV-19/India/TG-CCMB-L988/2020|EPI ISL 458064|B.1|India|2020-05-11	Asia|hCoV-19/Singapore/268nan/2020|EPI ISL 477180|B.1.5|Singapore|2020-06-22	0.0001679063	Asia
Asia|hCoV-19/India/TG-CCMB-L1021/2020|EPI ISL 458046|B.1.1.8|India|2020-05-11	Asia|hCoV-19/Singapore/268nan/2020|EPI ISL 477180|B.1.5|Singapore|2020-06-22	0.0004031071	Asia
Asia|hCoV-19/India/TG-CCMB-L1026/2020|EPI ISL 458050|B.1.1.8|India|2020-05-11	Asia|hCoV-19/Singapore/268nan/2020|EPI ISL 477180|B.1.5|Singapore|2020-06-22	0.0004367284	Asia
Asia|hCoV-19/SaudiArabia/KAUST-MADINAH958/2020|EPI ISL 513208|B.1.36|Saudi Arabia|2020-05-12	Asia|hCoV-19/Singapore/268nan/2020|EPI ISL 477180|B.1.5|Singapore|2020-06-22	0.0003358324	Asia
Asia|hCoV-19/United Arab Emirates/38/2020|EPI ISL 528698|B.1.1|United Arab Emirates|2020-05-12	Asia|hCoV-19/Singapore/268nan/2020|EPI ISL 477180|B.1.5|Singapore|2020-06-22	0.0002686868	Asia
Asia|hCoV-19/India/HR-TF41/2020|EPI ISL 508506|B.1.36|India|2020-05-12	Asia|hCoV-19/Singapore/268nan/2020|EPI ISL 477180|B.1.5|Singapore|2020-06-22	0.0003358324	Asia
Asia|hCoV-19/India/KA-IB35/2020|EPI ISL 508314|B.6|India|2020-05-12	Asia|hCoV-19/Singapore/268nan/2020|EPI ISL 477180|B.1.5|Singapore|2020-06-22	0.0004032678	Asia
Asia|hCoV-19/United Arab Emirates/L3290161092/2020|EPI ISL 520681|B.1.5|United Arab Emirates|2020-05-13	Asia|hCoV-19/Singapore/268nan/2020|EPI ISL 477180|B.1.5|Singapore|2020-06-22	0.0001343188	Asia
Asia|hCoV-19/Bangladesh/BARJ-CVASU-CTG-502/2020|EPI ISL 450340|A|Bangladesh|2020-05-13	Asia|hCoV-19/Singapore/268nan/2020|EPI ISL 477180|B.1.5|Singapore|2020-06-22	0.0004702594	Asia
Asia|hCoV-19/India/TG-CCMB-OM1/2020|EPI ISL 495274|B.1.1.8|India|2020-05-13	Asia|hCoV-19/Singapore/268nan/2020|EPI ISL 477180|B.1.5|Singapore|2020-06-22	0.0002686664	Asia
Asia|hCoV-19/United Arab Emirates/L3290162047/2020|EPI ISL 520682|B.1.1|United Arab Emirates|2020-05-13	Asia|hCoV-19/Singapore/268nan/2020|EPI ISL 477180|B.1.5|Singapore|2020-06-22	0.0002686709	Asia
Asia|hCoV-19/Japan/Donner37/2020|EPI ISL 469295|B.1.1|Japan|2020-05-14	Asia|hCoV-19/Singapore/268nan/2020|EPI ISL 477180|B.1.5|Singapore|2020-06-22	0.0002350823	Asia
Asia|hCoV-19/United Arab Emirates/L2005036025/2020|EPI ISL 520674|B.1|United Arab Emirates|2020-05-14	Asia|hCoV-19/Singapore/268nan/2020|EPI ISL 477180|B.1.5|Singapore|2020-06-22	0.0001343161	Asia
Asia|hCoV-19/India/KA-nimh-19188/2020|EPI ISL 515967|B.4|India|2020-05-14	Asia|hCoV-19/Singapore/268nan/2020|EPI ISL 477180|B.1.5|Singapore|2020-06-22	0.0006719945	Asia
Asia|hCoV-19/India/WB-IK70/2020|EPI ISL 511904|B.1.5|India|2020-05-14	Asia|hCoV-19/Singapore/268nan/2020|EPI ISL 477180|B.1.5|Singapore|2020-06-22	0.0001343042	Asia
Asia|hCoV-19/Oman/205036082/2020|EPI ISL 491973|B.1.1.27|Oman|2020-05-15	Asia|hCoV-19/Singapore/268nan/2020|EPI ISL 477180|B.1.5|Singapore|2020-06-22	0.0003022878	Asia
Asia|hCoV-19/India/TG-CCMB-OM9/2020|EPI ISL 495297|B.1.1.8|India|2020-05-15	Asia|hCoV-19/Singapore/268nan/2020|EPI ISL 477180|B.1.5|Singapore|2020-06-22	0.0003358467	Asia
Asia|hCoV-19/Pakistan/KPK-KUST-SJTU/2020|EPI ISL 513925|B.1|Pakistan|2020-05-15	Asia|hCoV-19/Singapore/268nan/2020|EPI ISL 477180|B.1.5|Singapore|2020-06-22	0.0004030765	Asia
Asia|hCoV-19/Hong Kong/HKU-200723-106/2020|EPI ISL 498271|B.1|Hong Kong|2020-05-15	Asia|hCoV-19/Singapore/268nan/2020|EPI ISL 477180|B.1.5|Singapore|2020-06-22	0.0001678991	Asia
Asia|hCoV-19/India/KA-nimh-19696/2020|EPI ISL 515971|B.1.1|India|2020-05-16	Asia|hCoV-19/Singapore/268nan/2020|EPI ISL 477180|B.1.5|Singapore|2020-06-22	0.0003358834	Asia
Asia|hCoV-19/Oman/205036179/2020|EPI ISL 491976|B.1.1.27|Oman|2020-05-16	Asia|hCoV-19/Singapore/268nan/2020|EPI ISL 477180|B.1.5|Singapore|2020-06-22	0.0003694779	Asia
Asia|hCoV-19/India/GJ-GBRC146b/2020|EPI ISL 458107|B.1|India|2020-05-16	Asia|hCoV-19/Singapore/268nan/2020|EPI ISL 477180|B.1.5|Singapore|2020-06-22	0.0001343143	Asia
Asia|hCoV-19/India/MH-NCCS-NR1553/2020|EPI ISL 496562|B.1|India|2020-05-17	Asia|hCoV-19/Singapore/268nan/2020|EPI ISL 477180|B.1.5|Singapore|2020-06-22	0.0001343042	Asia
Asia|hCoV-19/Oman/205036713/2020|EPI ISL 491983|B.1.1.27|Oman|2020-05-17	Asia|hCoV-19/Singapore/268nan/2020|EPI ISL 477180|B.1.5|Singapore|2020-06-22	0.0003022788	Asia
Asia|hCoV-19/Oman/205036702/2020|EPI ISL 491982|B.1.1.27|Oman|2020-05-17	Asia|hCoV-19/Singapore/268nan/2020|EPI ISL 477180|B.1.5|Singapore|2020-06-22	0.0002686744	Asia
Asia|hCoV-19/India/WB-IK83/2020|EPI ISL 508403|B.1|India|2020-05-17	Asia|hCoV-19/Singapore/268nan/2020|EPI ISL 477180|B.1.5|Singapore|2020-06-22	0.0001678991	Asia
Asia|hCoV-19/United Arab Emirates/L3290224549/2020|EPI ISL 520690|A|United Arab Emirates|2020-05-18	Asia|hCoV-19/Singapore/268nan/2020|EPI ISL 477180|B.1.5|Singapore|2020-06-22	0.0005038829	Asia
Asia|hCoV-19/India/GJ-GBRC150a/2020|EPI ISL 458112|B.1.36|India|2020-05-18	Asia|hCoV-19/Singapore/268nan/2020|EPI ISL 477180|B.1.5|Singapore|2020-06-22	0.0003358480	Asia
Asia|hCoV-19/India/GJ-GBRC150b/2020|EPI ISL 458113|B.1.36|India|2020-05-18	Asia|hCoV-19/Singapore/268nan/2020|EPI ISL 477180|B.1.5|Singapore|2020-06-22	0.0004030339	Asia
Asia|hCoV-19/United Arab Emirates/L3290223961/2020|EPI ISL 520689|A|United Arab Emirates|2020-05-18	Asia|hCoV-19/Singapore/268nan/2020|EPI ISL 477180|B.1.5|Singapore|2020-06-22	0.0004366605	Asia
Asia|hCoV-19/India/OR-ILSCV25367/2020|EPI ISL 481110|B.1.1|India|2020-05-19	Asia|hCoV-19/Singapore/268nan/2020|EPI ISL 477180|B.1.5|Singapore|2020-06-22	0.0003358623	Asia
Asia|hCoV-19/India/KA-IB22/2020|EPI ISL 508300|B.1.1|India|2020-05-19	Asia|hCoV-19/Singapore/268nan/2020|EPI ISL 477180|B.1.5|Singapore|2020-06-22	0.0002014916	Asia
Asia|hCoV-19/United Arab Emirates/L3290235819/2020|EPI ISL 520691|B.1.1|United Arab Emirates|2020-05-19	Asia|hCoV-19/Singapore/268nan/2020|EPI ISL 477180|B.1.5|Singapore|2020-06-22	0.0001679013	Asia
Asia|hCoV-19/India/OR-ILSCV25378/2020|EPI ISL 481111|A|India|2020-05-19	Asia|hCoV-19/Singapore/268nan/2020|EPI ISL 477180|B.1.5|Singapore|2020-06-22	0.0004030698	Asia
Asia|hCoV-19/United Arab Emirates/L3290250769/2020|EPI ISL 520697|B.1.1|United Arab Emirates|2020-05-20	Asia|hCoV-19/Singapore/268nan/2020|EPI ISL 477180|B.1.5|Singapore|2020-06-22	0.0002014916	Asia
Asia|hCoV-19/India/WB-IK90/2020|EPI ISL 508408|B.1|India|2020-05-20	Asia|hCoV-19/Singapore/268nan/2020|EPI ISL 477180|B.1.5|Singapore|2020-06-22	0.0002350644	Asia
Asia|hCoV-19/United Arab Emirates/L3290264100/2020|EPI ISL 520704|B.1.1|United Arab Emirates|2020-05-20	Asia|hCoV-19/Singapore/268nan/2020|EPI ISL 477180|B.1.5|Singapore|2020-06-22	0.0002014857	Asia
Asia|hCoV-19/India/WB-IK92/2020|EPI ISL 508410|B.1|India|2020-05-20	Asia|hCoV-19/Singapore/268nan/2020|EPI ISL 477180|B.1.5|Singapore|2020-06-22	0.0001343104	Asia
Asia|hCoV-19/Oman/RESP-20-B-15133/2020|EPI ISL 518825|B.1.1.27|Oman|2020-05-21	Asia|hCoV-19/Singapore/268nan/2020|EPI ISL 477180|B.1.5|Singapore|2020-06-22	0.0003358467	Asia
Asia|hCoV-19/India/TG-CCMB-L1208/2020|EPI ISL 471588|B.1|India|2020-05-21	Asia|hCoV-19/Singapore/268nan/2020|EPI ISL 477180|B.1.5|Singapore|2020-06-22	0.0004366420	Asia
Asia|hCoV-19/India/MH-NCCS-NR2245/2020|EPI ISL 496572|B.1.247|India|2020-05-21	Asia|hCoV-19/Singapore/268nan/2020|EPI ISL 477180|B.1.5|Singapore|2020-06-22	0.0002686426	Asia
Asia|hCoV-19/Oman/RESP-20-B-15173/2020|EPI ISL 518826|B.1.1.27|Oman|2020-05-21	Asia|hCoV-19/Singapore/268nan/2020|EPI ISL 477180|B.1.5|Singapore|2020-06-22	0.0002350853	Asia
Asia|hCoV-19/South Korea/KCDC2299/2020|EPI ISL 510635|B.1.370|South Korea|2020-05-22	Asia|hCoV-19/Singapore/268nan/2020|EPI ISL 477180|B.1.5|Singapore|2020-06-22	0.0002686630	Asia
Asia|hCoV-19/Oman/205038337/2020|EPI ISL 491996|B.1.1.27|Oman|2020-05-22	Asia|hCoV-19/Singapore/268nan/2020|EPI ISL 477180|B.1.5|Singapore|2020-06-22	0.0002686789	Asia
Asia|hCoV-19/Oman/RESP-20-B-15879/2020|EPI ISL 518835|B.1.1.27|Oman|2020-05-22	Asia|hCoV-19/Singapore/268nan/2020|EPI ISL 477180|B.1.5|Singapore|2020-06-22	0.0002686744	Asia
Asia|hCoV-19/Oman/205038157/2020|EPI ISL 491993|B.1.1.27|Oman|2020-05-22	Asia|hCoV-19/Singapore/268nan/2020|EPI ISL 477180|B.1.5|Singapore|2020-06-22	0.0005038913	Asia
Asia|hCoV-19/Bangladesh/BCSIR-NILMRC-009/2020|EPI ISL 462095|B.1.1.316|Bangladesh|2020-05-23	Asia|hCoV-19/Singapore/268nan/2020|EPI ISL 477180|B.1.5|Singapore|2020-06-22	0.0002686789	Asia
Asia|hCoV-19/India/MH-AFMC-5458/2020|EPI ISL 496529|B.6|India|2020-05-23	Asia|hCoV-19/Singapore/268nan/2020|EPI ISL 477180|B.1.5|Singapore|2020-06-22	0.0005710568	Asia
Asia|hCoV-19/Bangladesh/BCSIR-NILMRC-002/2020|EPI ISL 462091|B.1.1|Bangladesh|2020-05-23	Asia|hCoV-19/Singapore/268nan/2020|EPI ISL 477180|B.1.5|Singapore|2020-06-22	0.0003022699	Asia
Asia|hCoV-19/Bangladesh/BCSIR-NILMRC-003/2020|EPI ISL 462092|B.1.1.316|Bangladesh|2020-05-23	Asia|hCoV-19/Singapore/268nan/2020|EPI ISL 477180|B.1.5|Singapore|2020-06-22	0.0002015043	Asia
Asia|hCoV-19/SaudiArabia/KAUST-JEDDAH888/2020|EPI ISL 513037|B.1|Saudi Arabia|2020-05-24	Asia|hCoV-19/Singapore/268nan/2020|EPI ISL 477180|B.1.5|Singapore|2020-06-22	0.0002015009	Asia
Asia|hCoV-19/India/TG-CCMB-GC2/2020|EPI ISL 528812|B.1.1|India|2020-05-24	Asia|hCoV-19/Singapore/268nan/2020|EPI ISL 477180|B.1.5|Singapore|2020-06-22	0.0001679091	Asia
Asia|hCoV-19/SaudiArabia/KAUST-JEDDAH831/2020|EPI ISL 513005|B.1.246|Saudi Arabia|2020-05-24	Asia|hCoV-19/Singapore/268nan/2020|EPI ISL 477180|B.1.5|Singapore|2020-06-22	0.0002014737	Asia
Asia|hCoV-19/India/GJ-GBRC139a/2020|EPI ISL 458097|B.1.247|India|2020-05-24	Asia|hCoV-19/Singapore/268nan/2020|EPI ISL 477180|B.1.5|Singapore|2020-06-22	0.0002686426	Asia
Asia|hCoV-19/India/TG-CCMB-L1452/2020|EPI ISL 471591|B.1.247|India|2020-05-25	Asia|hCoV-19/Singapore/268nan/2020|EPI ISL 477180|B.1.5|Singapore|2020-06-22	0.0003022520	Asia
Asia|hCoV-19/India/TG-CCMB-L1460/2020|EPI ISL 471597|B.1.160|India|2020-05-25	Asia|hCoV-19/Singapore/268nan/2020|EPI ISL 477180|B.1.5|Singapore|2020-06-22	0.0002014924	Asia
Asia|hCoV-19/United Arab Emirates/L3290314014/2020|EPI ISL 520706|A|United Arab Emirates|2020-05-25	Asia|hCoV-19/Singapore/268nan/2020|EPI ISL 477180|B.1.5|Singapore|2020-06-22	0.0004366404	Asia
Asia|hCoV-19/India/TG-CCMB-L1453/2020|EPI ISL 471592|B.1.247|India|2020-05-25	Asia|hCoV-19/Singapore/268nan/2020|EPI ISL 477180|B.1.5|Singapore|2020-06-22	0.0003022431	Asia
Asia|hCoV-19/Bangladesh/BCSIR-NILMRC-066/2020|EPI ISL 464164|B.1.1.316|Bangladesh|2020-05-26	Asia|hCoV-19/Singapore/268nan/2020|EPI ISL 477180|B.1.5|Singapore|2020-06-22	0.0003358989	Asia
Asia|hCoV-19/SaudiArabia/KAUST-MADINAH862/2020|EPI ISL 513197|B.1.160|Saudi Arabia|2020-05-26	Asia|hCoV-19/Singapore/268nan/2020|EPI ISL 477180|B.1.5|Singapore|2020-06-22	0.0002350753	Asia
Asia|hCoV-19/SaudiArabia/KAUST-MADINAH896/2020|EPI ISL 513199|B.1|Saudi Arabia|2020-05-26	Asia|hCoV-19/Singapore/268nan/2020|EPI ISL 477180|B.1.5|Singapore|2020-06-22	0.0003022430	Asia
Asia|hCoV-19/India/WB-S83/2020|EPI ISL 511899|B.1|India|2020-05-26	Asia|hCoV-19/Singapore/268nan/2020|EPI ISL 477180|B.1.5|Singapore|2020-06-22	0.0002686833	Asia
Asia|hCoV-19/India/GJ-GBRC164/2020|EPI ISL 461499|B.1.36|India|2020-05-27	Asia|hCoV-19/Singapore/268nan/2020|EPI ISL 477180|B.1.5|Singapore|2020-06-22	0.0003694232	Asia
Asia|hCoV-19/India/GJ-GBRC161b/2020|EPI ISL 461494|B.1|India|2020-05-27	Asia|hCoV-19/Singapore/268nan/2020|EPI ISL 477180|B.1.5|Singapore|2020-06-22	0.0001343166	Asia
Asia|hCoV-19/United Arab Emirates/L3290324509/2020|EPI ISL 520707|B.4|United Arab Emirates|2020-05-27	Asia|hCoV-19/Singapore/268nan/2020|EPI ISL 477180|B.1.5|Singapore|2020-06-22	0.0005711266	Asia
Asia|hCoV-19/India/GJ-GBRC163b/2020|EPI ISL 461498|B.1|India|2020-05-27	Asia|hCoV-19/Singapore/268nan/2020|EPI ISL 477180|B.1.5|Singapore|2020-06-22	0.0002014950	Asia
Asia|hCoV-19/Oman/205039569/2020|EPI ISL 492006|B.1.1.27|Oman|2020-05-28	Asia|hCoV-19/Singapore/268nan/2020|EPI ISL 477180|B.1.5|Singapore|2020-06-22	0.0002350784	Asia
Asia|hCoV-19/India/HR-IMT-AE21/2020|EPI ISL 560318|B.1|India|2020-05-28	Asia|hCoV-19/Singapore/268nan/2020|EPI ISL 477180|B.1.5|Singapore|2020-06-22	0.0002014924	Asia
Asia|hCoV-19/Oman/205039531/2020|EPI ISL 492005|B.1.1.27|Oman|2020-05-28	Asia|hCoV-19/Singapore/268nan/2020|EPI ISL 477180|B.1.5|Singapore|2020-06-22	0.0003022788	Asia
Asia|hCoV-19/India/WB-S67/2020|EPI ISL 508457|B.1|India|2020-05-28	Asia|hCoV-19/Singapore/268nan/2020|EPI ISL 477180|B.1.5|Singapore|2020-06-22	0.0001679091	Asia
Asia|hCoV-19/India/TG-CCMB-L1684/2020|EPI ISL 471622|B.1.1.8|India|2020-05-29	Asia|hCoV-19/Singapore/268nan/2020|EPI ISL 477180|B.1.5|Singapore|2020-06-22	0.0003022648	Asia
Asia|hCoV-19/India/MH-MW33/2020|EPI ISL 508436|B.1.1|India|2020-05-29	Asia|hCoV-19/Singapore/268nan/2020|EPI ISL 477180|B.1.5|Singapore|2020-06-22	0.0003022749	Asia
Asia|hCoV-19/India/UT-AR30/2020|EPI ISL 508178|B.1.1|India|2020-05-29	Asia|hCoV-19/Singapore/268nan/2020|EPI ISL 477180|B.1.5|Singapore|2020-06-22	0.0002350823	Asia
Asia|hCoV-19/India/OR-ILSCV32007/2020|EPI ISL 481154|B.1.247|India|2020-05-29	Asia|hCoV-19/Singapore/268nan/2020|EPI ISL 477180|B.1.5|Singapore|2020-06-22	0.0002686799	Asia
Asia|hCoV-19/United Arab Emirates/L3290361549/2020|EPI ISL 520708|B.1.1.296|United Arab Emirates|2020-05-30	Asia|hCoV-19/Singapore/268nan/2020|EPI ISL 477180|B.1.5|Singapore|2020-06-22	0.0004030884	Asia
Asia|hCoV-19/United Arab Emirates/L3290363526/2020|EPI ISL 520710|A|United Arab Emirates|2020-05-30	Asia|hCoV-19/Singapore/268nan/2020|EPI ISL 477180|B.1.5|Singapore|2020-06-22	0.0005038829	Asia
Asia|hCoV-19/United Arab Emirates/L2005036714/2020|EPI ISL 520676|B.1.1|United Arab Emirates|2020-05-30	Asia|hCoV-19/Singapore/268nan/2020|EPI ISL 477180|B.1.5|Singapore|2020-06-22	0.0001679013	Asia
Asia|hCoV-19/Oman/205039804/2020|EPI ISL 492009|B.1.1.27|Oman|2020-05-30	Asia|hCoV-19/Singapore/268nan/2020|EPI ISL 477180|B.1.5|Singapore|2020-06-22	0.0002688685	Asia
Asia|hCoV-19/Oman/205040106/2020|EPI ISL 492011|B.1.1.27|Oman|2020-05-31	Asia|hCoV-19/Singapore/268nan/2020|EPI ISL 477180|B.1.5|Singapore|2020-06-22	0.0003358877	Asia
Asia|hCoV-19/Oman/205040194/2020|EPI ISL 492012|B.1.1.27|Oman|2020-05-31	Asia|hCoV-19/Singapore/268nan/2020|EPI ISL 477180|B.1.5|Singapore|2020-06-22	0.0002686664	Asia
Asia|hCoV-19/Bangladesh/BCSIR-NILMRC-319/2020|EPI ISL 498932|B.1.1.316|Bangladesh|2020-05-31	Asia|hCoV-19/Singapore/268nan/2020|EPI ISL 477180|B.1.5|Singapore|2020-06-22	0.0003023029	Asia
Asia|hCoV-19/Bangladesh/BCSIR-NILMRC-320/2020|EPI ISL 504181|B.1.1|Bangladesh|2020-05-31	Asia|hCoV-19/Singapore/268nan/2020|EPI ISL 477180|B.1.5|Singapore|2020-06-22	0.0004703325	Asia
Asia|hCoV-19/Bangladesh/BCSIR-NILMRC-052/2020|EPI ISL 466627|B.1.1|Bangladesh|2020-06-01	Asia|hCoV-19/Singapore/268nan/2020|EPI ISL 477180|B.1.5|Singapore|2020-06-22	0.0002686709	Asia
Asia|hCoV-19/India/UT-AR4/2020|EPI ISL 508184|B.1.1|India|2020-06-01	Asia|hCoV-19/Singapore/268nan/2020|EPI ISL 477180|B.1.5|Singapore|2020-06-22	0.0002686789	Asia
Asia|hCoV-19/Bangladesh/BCSIR-NILMRC-080/2020|EPI ISL 464162|B.1.1|Bangladesh|2020-06-01	Asia|hCoV-19/Singapore/268nan/2020|EPI ISL 477180|B.1.5|Singapore|2020-06-22	0.0001679063	Asia
Asia|hCoV-19/Bangladesh/BCSIR-NILMRC-073/2020|EPI ISL 466689|B.1.1|Bangladesh|2020-06-01	Asia|hCoV-19/Singapore/268nan/2020|EPI ISL 477180|B.1.5|Singapore|2020-06-22	0.0002351001	Asia
Asia|hCoV-19/India/TG-CCMB-L1746/2020|EPI ISL 471631|B.1.1.8|India|2020-06-01	Asia|hCoV-19/Singapore/268nan/2020|EPI ISL 477180|B.1.5|Singapore|2020-06-22	0.0003358623	Asia
Asia|hCoV-19/India/UT-AR33/2020|EPI ISL 508181|A|India|2020-06-02	Asia|hCoV-19/Singapore/268nan/2020|EPI ISL 477180|B.1.5|Singapore|2020-06-22	0.0006719919	Asia
Asia|hCoV-19/United Arab Emirates/313/2020|EPI ISL 528696|B.1.1.296|United Arab Emirates|2020-06-02	Asia|hCoV-19/Singapore/268nan/2020|EPI ISL 477180|B.1.5|Singapore|2020-06-22	0.0003694902	Asia
Asia|hCoV-19/India/TG-CCMB-L1811/2020|EPI ISL 471637|B.1.1.8|India|2020-06-02	Asia|hCoV-19/Singapore/268nan/2020|EPI ISL 477180|B.1.5|Singapore|2020-06-22	0.0003358623	Asia
Asia|hCoV-19/India/TG-CCMB-L1822-ONT/2020|EPI ISL 495164|B.1.1.8|India|2020-06-02	Asia|hCoV-19/Singapore/268nan/2020|EPI ISL 477180|B.1.5|Singapore|2020-06-22	0.0005375268	Asia
Asia|hCoV-19/United Arab Emirates/310/2020|EPI ISL 528695|B.1.1|United Arab Emirates|2020-06-02	Asia|hCoV-19/Singapore/268nan/2020|EPI ISL 477180|B.1.5|Singapore|2020-06-22	0.0002686833	Asia
Asia|hCoV-19/Bangladesh/BCSIR-NILMRC-327/2020|EPI ISL 498793|B.1.1|Bangladesh|2020-06-03	Asia|hCoV-19/Singapore/268nan/2020|EPI ISL 477180|B.1.5|Singapore|2020-06-22	0.0002686585	Asia
Asia|hCoV-19/India/GJ-GBRC183b/2020|EPI ISL 467054|B.1|India|2020-06-03	Asia|hCoV-19/Singapore/268nan/2020|EPI ISL 477180|B.1.5|Singapore|2020-06-22	0.0002014704	Asia
Asia|hCoV-19/Bangladesh/BCSIR-NILMRC-330/2020|EPI ISL 504182|B.1.1|Bangladesh|2020-06-03	Asia|hCoV-19/Singapore/268nan/2020|EPI ISL 477180|B.1.5|Singapore|2020-06-22	0.0004703543	Asia
Asia|hCoV-19/United Arab Emirates/L2006030255/2020|EPI ISL 520678|B.4|United Arab Emirates|2020-06-03	Asia|hCoV-19/Singapore/268nan/2020|EPI ISL 477180|B.1.5|Singapore|2020-06-22	0.0005038914	Asia
Asia|hCoV-19/India/GJ-GBRC181b/2020|EPI ISL 467050|B.1.36|India|2020-06-03	Asia|hCoV-19/Singapore/268nan/2020|EPI ISL 477180|B.1.5|Singapore|2020-06-22	0.0003694451	Asia
Asia|hCoV-19/India/KA-IB41/2020|EPI ISL 508320|B.1.1|India|2020-06-04	Asia|hCoV-19/Singapore/268nan/2020|EPI ISL 477180|B.1.5|Singapore|2020-06-22	0.0002350892	Asia
Asia|hCoV-19/Oman/205041374/2020|EPI ISL 492016|B.1.1.27|Oman|2020-06-04	Asia|hCoV-19/Singapore/268nan/2020|EPI ISL 477180|B.1.5|Singapore|2020-06-22	0.0004366880	Asia
Asia|hCoV-19/India/TG-CCMB-M22/2020|EPI ISL 495194|B.1.1.8|India|2020-06-04	Asia|hCoV-19/Singapore/268nan/2020|EPI ISL 477180|B.1.5|Singapore|2020-06-22	0.0003358623	Asia
Asia|hCoV-19/India/TG-CCMB-M2/2020|EPI ISL 495192|B.1.1.8|India|2020-06-04	Asia|hCoV-19/Singapore/268nan/2020|EPI ISL 477180|B.1.5|Singapore|2020-06-22	0.0003694499	Asia
Asia|hCoV-19/India/TG-CCMB-L1931/2020|EPI ISL 495171|B.1.1.8|India|2020-06-04	Asia|hCoV-19/Singapore/268nan/2020|EPI ISL 477180|B.1.5|Singapore|2020-06-22	0.0003694560	Asia
Asia|hCoV-19/India/GJ-GBRC190/2020|EPI ISL 469033|B.1.160|India|2020-06-05	Asia|hCoV-19/Singapore/268nan/2020|EPI ISL 477180|B.1.5|Singapore|2020-06-22	0.0002686674	Asia
Asia|hCoV-19/India/OR-ILSCV32889/2020|EPI ISL 481171|B.1.1|India|2020-06-05	Asia|hCoV-19/Singapore/268nan/2020|EPI ISL 477180|B.1.5|Singapore|2020-06-22	0.0002686789	Asia
Asia|hCoV-19/India/GJ-GBRC192/2020|EPI ISL 469036|B.1.160|India|2020-06-05	Asia|hCoV-19/Singapore/268nan/2020|EPI ISL 477180|B.1.5|Singapore|2020-06-22	0.0002014737	Asia
Asia|hCoV-19/India/GJ-GBRC361a/2020|EPI ISL 514611|B.1.247|India|2020-06-05	Asia|hCoV-19/Singapore/268nan/2020|EPI ISL 477180|B.1.5|Singapore|2020-06-22	0.0004030340	Asia
Asia|hCoV-19/Oman/205041592/2020|EPI ISL 492017|B.1.1.27|Oman|2020-06-05	Asia|hCoV-19/Singapore/268nan/2020|EPI ISL 477180|B.1.5|Singapore|2020-06-22	0.0003358567	Asia
Asia|hCoV-19/India/TG-CCMB-M175/2020|EPI ISL 495190|B.1.1.8|India|2020-06-06	Asia|hCoV-19/Singapore/268nan/2020|EPI ISL 477180|B.1.5|Singapore|2020-06-22	0.0003358623	Asia
Asia|hCoV-19/India/TG-CCMB-M135/2020|EPI ISL 495184|B.1.1.8|India|2020-06-06	Asia|hCoV-19/Singapore/268nan/2020|EPI ISL 477180|B.1.5|Singapore|2020-06-22	0.0002686664	Asia
Asia|hCoV-19/India/TG-CCMB-M116/2020|EPI ISL 495182|B.1.1|India|2020-06-06	Asia|hCoV-19/Singapore/268nan/2020|EPI ISL 477180|B.1.5|Singapore|2020-06-22	0.0002014950	Asia
Asia|hCoV-19/India/MH-MW36/2020|EPI ISL 511927|B.1.36|India|2020-06-06	Asia|hCoV-19/Singapore/268nan/2020|EPI ISL 477180|B.1.5|Singapore|2020-06-22	0.0004702254	Asia
Asia|hCoV-19/South Korea/KCDC2448/2020|EPI ISL 514851|B.1.1|South Korea|2020-06-07	Asia|hCoV-19/Singapore/268nan/2020|EPI ISL 477180|B.1.5|Singapore|2020-06-22	0.0003358722	Asia
Asia|hCoV-19/Bangladesh/BCSIR-NILMRC-103/2020|EPI ISL 475084|B.1.1.316|Bangladesh|2020-06-07	Asia|hCoV-19/Singapore/268nan/2020|EPI ISL 477180|B.1.5|Singapore|2020-06-22	0.0001679091	Asia
Asia|hCoV-19/Bangladesh/BCSIR-NILMRC-108/2020|EPI ISL 475756|B.1.1.316|Bangladesh|2020-06-07	Asia|hCoV-19/Singapore/268nan/2020|EPI ISL 477180|B.1.5|Singapore|2020-06-22	0.0002015212	Asia
Asia|hCoV-19/India/TG-CCMB-M181/2020|EPI ISL 495191|B.1|India|2020-06-07	Asia|hCoV-19/Singapore/268nan/2020|EPI ISL 477180|B.1.5|Singapore|2020-06-22	0.0002015009	Asia
Asia|hCoV-19/United Arab Emirates/L3300068662/2020|EPI ISL 520715|B.1.1|United Arab Emirates|2020-06-07	Asia|hCoV-19/Singapore/268nan/2020|EPI ISL 477180|B.1.5|Singapore|2020-06-22	0.0001679013	Asia
Asia|hCoV-19/India/GJ-GBRC222a/2020|EPI ISL 476855|B.1.36|India|2020-06-08	Asia|hCoV-19/Singapore/268nan/2020|EPI ISL 477180|B.1.5|Singapore|2020-06-22	0.0004702611	Asia
Asia|hCoV-19/India/GJ-GBRC312b/2020|EPI ISL 495068|B.1.5|India|2020-06-08	Asia|hCoV-19/Singapore/268nan/2020|EPI ISL 477180|B.1.5|Singapore|2020-06-22	0.0002350753	Asia
Asia|hCoV-19/India/GJ-GBRC219b/2020|EPI ISL 475057|B.1.36|India|2020-06-08	Asia|hCoV-19/Singapore/268nan/2020|EPI ISL 477180|B.1.5|Singapore|2020-06-22	0.0003694512	Asia
Asia|hCoV-19/India/GJ-GBRC201b/2020|EPI ISL 469047|B.1.36|India|2020-06-08	Asia|hCoV-19/Singapore/268nan/2020|EPI ISL 477180|B.1.5|Singapore|2020-06-22	0.0004030526	Asia
Asia|hCoV-19/India/OR-ILSCV34480/2020|EPI ISL 481184|B.1.1|India|2020-06-09	Asia|hCoV-19/Singapore/268nan/2020|EPI ISL 477180|B.1.5|Singapore|2020-06-22	0.0002686789	Asia
Asia|hCoV-19/India/TG-CCMB-M361/2020|EPI ISL 495201|B.1.1.8|India|2020-06-09	Asia|hCoV-19/Singapore/268nan/2020|EPI ISL 477180|B.1.5|Singapore|2020-06-22	0.0003694669	Asia
Asia|hCoV-19/India/TG-CCMB-M359/2020|EPI ISL 495200|B.1.5|India|2020-06-09	Asia|hCoV-19/Singapore/268nan/2020|EPI ISL 477180|B.1.5|Singapore|2020-06-22	0.0002350605	Asia
Asia|hCoV-19/Oman/205042822/2020|EPI ISL 492020|B.1.1.27|Oman|2020-06-09	Asia|hCoV-19/Singapore/268nan/2020|EPI ISL 477180|B.1.5|Singapore|2020-06-22	0.0003694560	Asia
Asia|hCoV-19/India/TG-CCMB-M588/2020|EPI ISL 495217|B.1.1.8|India|2020-06-10	Asia|hCoV-19/Singapore/268nan/2020|EPI ISL 477180|B.1.5|Singapore|2020-06-22	0.0003022559	Asia
Asia|hCoV-19/India/OR-ILSCV35475/2020|EPI ISL 481199|B.1|India|2020-06-10	Asia|hCoV-19/Singapore/268nan/2020|EPI ISL 477180|B.1.5|Singapore|2020-06-22	0.0001343228	Asia
Asia|hCoV-19/India/HR-MW39/2020|EPI ISL 511928|B.1.1|India|2020-06-10	Asia|hCoV-19/Singapore/268nan/2020|EPI ISL 477180|B.1.5|Singapore|2020-06-22	0.0003694622	Asia
Asia|hCoV-19/India/WB-S98/2020|EPI ISL 508487|B.1|India|2020-06-10	Asia|hCoV-19/Singapore/268nan/2020|EPI ISL 477180|B.1.5|Singapore|2020-06-22	0.0003358735	Asia
Asia|hCoV-19/India/GJ-GBRC227/2020|EPI ISL 476864|B.1.36|India|2020-06-11	Asia|hCoV-19/Singapore/268nan/2020|EPI ISL 477180|B.1.5|Singapore|2020-06-22	0.0003358480	Asia
Asia|hCoV-19/Oman/205043490/2020|EPI ISL 492026|B.1.1.27|Oman|2020-06-11	Asia|hCoV-19/Singapore/268nan/2020|EPI ISL 477180|B.1.5|Singapore|2020-06-22	0.0003358722	Asia
Asia|hCoV-19/India/GJ-GBRC228b/2020|EPI ISL 476866|B.1.36|India|2020-06-11	Asia|hCoV-19/Singapore/268nan/2020|EPI ISL 477180|B.1.5|Singapore|2020-06-22	0.0002686550	Asia
Asia|hCoV-19/India/GJ-GBRC261b/2020|EPI ISL 483854|B.1.36|India|2020-06-11	Asia|hCoV-19/Singapore/268nan/2020|EPI ISL 477180|B.1.5|Singapore|2020-06-22	0.0004703046	Asia
Asia|hCoV-19/Bangladesh/BCSIR-NILMRC-175/2020|EPI ISL 483622|B.1.1.316|Bangladesh|2020-06-12	Asia|hCoV-19/Singapore/268nan/2020|EPI ISL 477180|B.1.5|Singapore|2020-06-22	0.0003022699	Asia
Asia|hCoV-19/India/GJ-GBRC229b/2020|EPI ISL 476868|B.1.36|India|2020-06-12	Asia|hCoV-19/Singapore/268nan/2020|EPI ISL 477180|B.1.5|Singapore|2020-06-22	0.0004030526	Asia
Asia|hCoV-19/India/GJ-GBRC255a/2020|EPI ISL 483842|B.1.36|India|2020-06-12	Asia|hCoV-19/Singapore/268nan/2020|EPI ISL 477180|B.1.5|Singapore|2020-06-22	0.0003358424	Asia
Asia|hCoV-19/India/GJ-GBRC236/2020|EPI ISL 476878|B.1.5|India|2020-06-12	Asia|hCoV-19/Singapore/268nan/2020|EPI ISL 477180|B.1.5|Singapore|2020-06-22	0.0000335740	Asia
Asia|hCoV-19/India/GJ-GBRC277a/2020|EPI ISL 483878|B.1|India|2020-06-13	Asia|hCoV-19/Singapore/268nan/2020|EPI ISL 477180|B.1.5|Singapore|2020-06-22	0.0001679069	Asia
Asia|hCoV-19/India/GJ-GBRC269/2020|EPI ISL 483866|B.1.5|India|2020-06-13	Asia|hCoV-19/Singapore/268nan/2020|EPI ISL 477180|B.1.5|Singapore|2020-06-22	0.0001007307	Asia
Asia|hCoV-19/SaudiArabia/KAUST-MADINAH1044/2020|EPI ISL 513076|B.1|Saudi Arabia|2020-06-13	Asia|hCoV-19/Singapore/268nan/2020|EPI ISL 477180|B.1.5|Singapore|2020-06-22	0.0003694280	Asia
Asia|hCoV-19/United Arab Emirates/434/2020|EPI ISL 528700|B.1.1|United Arab Emirates|2020-06-13	Asia|hCoV-19/Singapore/268nan/2020|EPI ISL 477180|B.1.5|Singapore|2020-06-22	0.0002686709	Asia
Asia|hCoV-19/India/GJ-GBRC242/2020|EPI ISL 483823|B.1.36|India|2020-06-14	Asia|hCoV-19/Singapore/268nan/2020|EPI ISL 477180|B.1.5|Singapore|2020-06-22	0.0003694683	Asia
Asia|hCoV-19/India/GJ-GBRC245/2020|EPI ISL 483826|B.1.247|India|2020-06-14	Asia|hCoV-19/Singapore/268nan/2020|EPI ISL 477180|B.1.5|Singapore|2020-06-22	0.0003022710	Asia
Asia|hCoV-19/India/HR-TF2/2020|EPI ISL 508496|B.1.36|India|2020-06-14	Asia|hCoV-19/Singapore/268nan/2020|EPI ISL 477180|B.1.5|Singapore|2020-06-22	0.0004366492	Asia
Asia|hCoV-19/India/GJ-GBRC243/2020|EPI ISL 483824|B.1.160|India|2020-06-14	Asia|hCoV-19/Singapore/268nan/2020|EPI ISL 477180|B.1.5|Singapore|2020-06-22	0.0003022710	Asia
Asia|hCoV-19/India/GJ-GBRC301a/2020|EPI ISL 495046|B.1.247|India|2020-06-15	Asia|hCoV-19/Singapore/268nan/2020|EPI ISL 477180|B.1.5|Singapore|2020-06-22	0.0002014737	Asia
Asia|hCoV-19/India/GJ-GBRC296a/2020|EPI ISL 495036|B.1|India|2020-06-15	Asia|hCoV-19/Singapore/268nan/2020|EPI ISL 477180|B.1.5|Singapore|2020-06-22	0.0001678935	Asia
Asia|hCoV-19/India/GJ-GBRC294/2020|EPI ISL 495034|B.1|India|2020-06-15	Asia|hCoV-19/Singapore/268nan/2020|EPI ISL 477180|B.1.5|Singapore|2020-06-22	0.0002687362	Asia
Asia|hCoV-19/India/GJ-GBRC292b/2020|EPI ISL 495031|B.1|India|2020-06-15	Asia|hCoV-19/Singapore/268nan/2020|EPI ISL 477180|B.1.5|Singapore|2020-06-22	0.0002351286	Asia
Asia|hCoV-19/Bangladesh/BCSIR-NILMRC-186/2020|EPI ISL 483694|B.1.36|Bangladesh|2020-06-16	Asia|hCoV-19/Singapore/268nan/2020|EPI ISL 477180|B.1.5|Singapore|2020-06-22	0.0004030526	Asia
Asia|hCoV-19/India/DL-MN1/2020|EPI ISL 508415|B.1.36|India|2020-06-16	Asia|hCoV-19/Singapore/268nan/2020|EPI ISL 477180|B.1.5|Singapore|2020-06-22	0.0004030153	Asia
Asia|hCoV-19/United Arab Emirates/L2006032095/2020|EPI ISL 520679|A|United Arab Emirates|2020-06-16	Asia|hCoV-19/Singapore/268nan/2020|EPI ISL 477180|B.1.5|Singapore|2020-06-22	0.0004366606	Asia
Asia|hCoV-19/Bangladesh/CHRF-0027/2020|EPI ISL 477136|B.1.1|Bangladesh|2020-06-16	Asia|hCoV-19/Singapore/268nan/2020|EPI ISL 477180|B.1.5|Singapore|2020-06-22	0.0003359046	Asia
Asia|hCoV-19/SaudiArabia/KAUST-JEDDAH1010/2020|EPI ISL 512881|B.1.247|Saudi Arabia|2020-06-17	Asia|hCoV-19/Singapore/268nan/2020|EPI ISL 477180|B.1.5|Singapore|2020-06-22	0.0002014924	Asia
Asia|hCoV-19/India/DL-TF17/2020|EPI ISL 508495|B.1.36|India|2020-06-17	Asia|hCoV-19/Singapore/268nan/2020|EPI ISL 477180|B.1.5|Singapore|2020-06-22	0.0004366622	Asia
Asia|hCoV-19/India/GJ-GBRC322a/2020|EPI ISL 500949|A|India|2020-06-17	Asia|hCoV-19/Singapore/268nan/2020|EPI ISL 477180|B.1.5|Singapore|2020-06-22	0.0002350792	Asia
Asia|hCoV-19/India/GJ-GBRC317/2020|EPI ISL 500947|B.1.246|India|2020-06-17	Asia|hCoV-19/Singapore/268nan/2020|EPI ISL 477180|B.1.5|Singapore|2020-06-22	0.0002014831	Asia
Asia|hCoV-19/Bangladesh/BCSIR-NILMRC-158/2020|EPI ISL 480447|B.1.36|Bangladesh|2020-06-18	Asia|hCoV-19/Singapore/268nan/2020|EPI ISL 477180|B.1.5|Singapore|2020-06-22	0.0004030526	Asia
Asia|hCoV-19/India/GJ-GBRC-363/2020|EPI ISL 524715|B.1.36|India|2020-06-18	Asia|hCoV-19/Singapore/268nan/2020|EPI ISL 477180|B.1.5|Singapore|2020-06-22	0.0004030339	Asia
Asia|hCoV-19/Bangladesh/BCSIR-NILMRC-151/2020|EPI ISL 480440|B.1.1|Bangladesh|2020-06-18	Asia|hCoV-19/Singapore/268nan/2020|EPI ISL 477180|B.1.5|Singapore|2020-06-22	0.0003358679	Asia
Asia|hCoV-19/India/GJ-GBRC-366a/2020|EPI ISL 524719|B.1.160|India|2020-06-18	Asia|hCoV-19/Singapore/268nan/2020|EPI ISL 477180|B.1.5|Singapore|2020-06-22	0.0002014831	Asia
Asia|hCoV-19/Bangladesh/BCSIR-NILMRC-118a/2020|EPI ISL 482487|B.1.1|Bangladesh|2020-06-18	Asia|hCoV-19/Singapore/268nan/2020|EPI ISL 477180|B.1.5|Singapore|2020-06-22	0.0003358679	Asia
Asia|hCoV-19/India/GJ-GBRC310b/2020|EPI ISL 495064|B.1.36|India|2020-06-19	Asia|hCoV-19/Singapore/268nan/2020|EPI ISL 477180|B.1.5|Singapore|2020-06-22	0.0003694061	Asia
Asia|hCoV-19/India/HR-TF24/2020|EPI ISL 508498|B.6|India|2020-06-19	Asia|hCoV-19/Singapore/268nan/2020|EPI ISL 477180|B.1.5|Singapore|2020-06-22	0.0005374881	Asia
Asia|hCoV-19/India/GJ-GBRC246/2020|EPI ISL 483827|B.1.5|India|2020-06-19	Asia|hCoV-19/Singapore/268nan/2020|EPI ISL 477180|B.1.5|Singapore|2020-06-22	0.0002686799	Asia
Asia|hCoV-19/India/GJ-GBRC247/2020|EPI ISL 483828|B.1.36|India|2020-06-19	Asia|hCoV-19/Singapore/268nan/2020|EPI ISL 477180|B.1.5|Singapore|2020-06-22	0.0004030153	Asia
Asia|hCoV-19/India/DL-MN26/2020|EPI ISL 508418|B.1.36|India|2020-06-20	Asia|hCoV-19/Singapore/268nan/2020|EPI ISL 477180|B.1.5|Singapore|2020-06-22	0.0003022380	Asia
Asia|hCoV-19/India/GJ-GBRC311a/2020|EPI ISL 495065|B.1.246|India|2020-06-20	Asia|hCoV-19/Singapore/268nan/2020|EPI ISL 477180|B.1.5|Singapore|2020-06-22	0.0003022609	Asia
Asia|hCoV-19/Bangladesh/BCSIR-NILMRC-182/2020|EPI ISL 483630|B.1.1|Bangladesh|2020-06-20	Asia|hCoV-19/Singapore/268nan/2020|EPI ISL 477180|B.1.5|Singapore|2020-06-22	0.0001679013	Asia
Asia|hCoV-19/India/GJ-GBRC311b/2020|EPI ISL 495066|B.1.36|India|2020-06-20	Asia|hCoV-19/Singapore/268nan/2020|EPI ISL 477180|B.1.5|Singapore|2020-06-22	0.0003694574	Asia
Asia|hCoV-19/Bangladesh/BCSIR-NILMRC-181/2020|EPI ISL 483629|B.1.1|Bangladesh|2020-06-20	Asia|hCoV-19/Singapore/268nan/2020|EPI ISL 477180|B.1.5|Singapore|2020-06-22	0.0004703186	Asia
Asia|hCoV-19/India/KA-IB23/2020|EPI ISL 508301|B.1.5|India|2020-06-21	Asia|hCoV-19/Singapore/268nan/2020|EPI ISL 477180|B.1.5|Singapore|2020-06-22	0.0002350684	Asia
Asia|hCoV-19/South Korea/KCDC2542/2020|EPI ISL 514945|B.1.1|South Korea|2020-06-21	Asia|hCoV-19/Singapore/268nan/2020|EPI ISL 477180|B.1.5|Singapore|2020-06-22	0.0004703168	Asia
Asia|hCoV-19/Indonesia/YO-UGM-202449/2020|EPI ISL 516800|B.1.160|Indonesia|2020-06-22	Asia|hCoV-19/Singapore/268nan/2020|EPI ISL 477180|B.1.5|Singapore|2020-06-22	0.0002686505	Asia
Asia|hCoV-19/Wuhan/IVDC-HB-04/2020|EPI ISL 402120|B|China|2020-01-01	Asia|hCoV-19/India/HR-TF30/2020|EPI ISL 508503|B.1.36|India|2020-06-22	0.0006045689	Asia
Asia|hCoV-19/Wuhan/IPBCAMS-WH-05/2020|EPI ISL 403928|B|China|2020-01-01	Asia|hCoV-19/India/HR-TF30/2020|EPI ISL 508503|B.1.36|India|2020-06-22	0.0005709965	Asia
Asia|hCoV-19/Wuhan/WH03/2020|EPI ISL 406800|B|China|2020-01-01	Asia|hCoV-19/India/HR-TF30/2020|EPI ISL 508503|B.1.36|India|2020-06-22	0.0005373727	Asia
Asia|hCoV-19/Wuhan/WHU01/2020|EPI ISL 406716|B|China|2020-01-02	Asia|hCoV-19/India/HR-TF30/2020|EPI ISL 508503|B.1.36|India|2020-06-22	0.0005373727	Asia
Asia|hCoV-19/Beijing/Beijing-01/2020|EPI ISL 514752|B|China|2020-01-03	Asia|hCoV-19/India/HR-TF30/2020|EPI ISL 508503|B.1.36|India|2020-06-22	0.0005709701	Asia
Asia|hCoV-19/Thailand/NIH-15/2020|EPI ISL 434692|B|Thailand|2020-01-05	Asia|hCoV-19/India/HR-TF30/2020|EPI ISL 508503|B.1.36|India|2020-06-22	0.0005378063	Asia
Asia|hCoV-19/Wuhan/WH04/2020|EPI ISL 406801|A|China|2020-01-05	Asia|hCoV-19/India/HR-TF30/2020|EPI ISL 508503|B.1.36|India|2020-06-22	0.0006045689	Asia
Asia|hCoV-19/Thailand/61/2020|EPI ISL 403962|B|Thailand|2020-01-08	Asia|hCoV-19/India/HR-TF30/2020|EPI ISL 508503|B.1.36|India|2020-06-22	0.0005373727	Asia
Asia|hCoV-19/Jingzhou/HBCDC-HB-01/2020|EPI ISL 412459|B|China|2020-01-08	Asia|hCoV-19/India/HR-TF30/2020|EPI ISL 508503|B.1.36|India|2020-06-22	0.0007053944	Asia
Asia|hCoV-19/Beijing/WH-09/2020|EPI ISL 411957|B|China|2020-01-08	Asia|hCoV-19/India/HR-TF30/2020|EPI ISL 508503|B.1.36|India|2020-06-22	0.0005709701	Asia
Asia|hCoV-19/Shenzhen/HKU-SZ-002/2020|EPI ISL 406030|A|China|2020-01-10	Asia|hCoV-19/India/HR-TF30/2020|EPI ISL 508503|B.1.36|India|2020-06-22	0.0006381691	Asia
Asia|hCoV-19/Wuhan/OS52/2020|EPI ISL 450500|B|China|2020-01-10	Asia|hCoV-19/India/HR-TF30/2020|EPI ISL 508503|B.1.36|India|2020-06-22	0.0006717904	Asia
Asia|hCoV-19/Shenzhen/HKU-SZ-005/2020|EPI ISL 405839|A|China|2020-01-11	Asia|hCoV-19/India/HR-TF30/2020|EPI ISL 508503|B.1.36|India|2020-06-22	0.0007053735	Asia
Asia|hCoV-19/Jiangxi/IVDC-JX-002/2020|EPI ISL 408486|B|China|2020-01-11	Asia|hCoV-19/India/HR-TF30/2020|EPI ISL 508503|B.1.36|India|2020-06-22	0.0005709870	Asia
Asia|hCoV-19/Shenzhen/SZTH-002/2020|EPI ISL 406593|A|China|2020-01-13	Asia|hCoV-19/India/HR-TF30/2020|EPI ISL 508503|B.1.36|India|2020-06-22	0.0006381691	Asia
Asia|hCoV-19/Thailand/74/2020|EPI ISL 403963|B|Thailand|2020-01-13	Asia|hCoV-19/India/HR-TF30/2020|EPI ISL 508503|B.1.36|India|2020-06-22	0.0005373727	Asia
Asia|hCoV-19/Nepal/61/2020|EPI ISL 410301|B|Nepal|2020-01-13	Asia|hCoV-19/India/HR-TF30/2020|EPI ISL 508503|B.1.36|India|2020-06-22	0.0005711620	Asia
Asia|hCoV-19/Guangdong/20SF012/2020|EPI ISL 403932|A|China|2020-01-14	Asia|hCoV-19/India/HR-TF30/2020|EPI ISL 508503|B.1.36|India|2020-06-22	0.0006381691	Asia
Asia|hCoV-19/Guangdong/20SF013/2020|EPI ISL 403933|A|China|2020-01-15	Asia|hCoV-19/India/HR-TF30/2020|EPI ISL 508503|B.1.36|India|2020-06-22	0.0006381691	Asia
Asia|hCoV-19/Guangdong/20SF014/2020|EPI ISL 403934|B|China|2020-01-15	Asia|hCoV-19/India/HR-TF30/2020|EPI ISL 508503|B.1.36|India|2020-06-22	0.0005709701	Asia
Asia|hCoV-19/Sichuan/IVDC-SC-001/2020|EPI ISL 408484|A|China|2020-01-15	Asia|hCoV-19/India/HR-TF30/2020|EPI ISL 508503|B.1.36|India|2020-06-22	0.0007390461	Asia
Asia|hCoV-19/Thailand/Nonthaburi 68/2020|EPI ISL 447910|B|Thailand|2020-01-15	Asia|hCoV-19/India/HR-TF30/2020|EPI ISL 508503|B.1.36|India|2020-06-22	0.0005373727	Asia
Asia|hCoV-19/Shenzhen/SZTH-003/2020|EPI ISL 406594|B|China|2020-01-16	Asia|hCoV-19/India/HR-TF30/2020|EPI ISL 508503|B.1.36|India|2020-06-22	0.0005373727	Asia
Asia|hCoV-19/Zhejiang/WZ-01/2020|EPI ISL 404227|B|China|2020-01-16	Asia|hCoV-19/India/HR-TF30/2020|EPI ISL 508503|B.1.36|India|2020-06-22	0.0005709701	Asia
Asia|hCoV-19/Shenzhen/SZTH-004/2020|EPI ISL 406595|B|China|2020-01-16	Asia|hCoV-19/India/HR-TF30/2020|EPI ISL 508503|B.1.36|India|2020-06-22	0.0008399509	Asia
Asia|hCoV-19/Thailand/NIH-59/2020|EPI ISL 434693|B|Thailand|2020-01-16	Asia|hCoV-19/India/HR-TF30/2020|EPI ISL 508503|B.1.36|India|2020-06-22	0.0005374088	Asia
Asia|hCoV-19/Hunan/HN-CIDC-P2/2020|EPI ISL 539333|B|China|2020-01-17	Asia|hCoV-19/India/HR-TF30/2020|EPI ISL 508503|B.1.36|India|2020-06-22	0.0005709965	Asia
Asia|hCoV-19/Guangdong/20SF028/2020|EPI ISL 403936|B|China|2020-01-17	Asia|hCoV-19/India/HR-TF30/2020|EPI ISL 508503|B.1.36|India|2020-06-22	0.0005709701	Asia
Asia|hCoV-19/Yunnan/IVDC-YN-003/2020|EPI ISL 408480|A|China|2020-01-17	Asia|hCoV-19/India/HR-TF30/2020|EPI ISL 508503|B.1.36|India|2020-06-22	0.0006381986	Asia
Asia|hCoV-19/Zhejiang/WZ-02/2020|EPI ISL 404228|B|China|2020-01-17	Asia|hCoV-19/India/HR-TF30/2020|EPI ISL 508503|B.1.36|India|2020-06-22	0.0005373727	Asia
Asia|hCoV-19/Wuhan/HBCDC-HB-02/2020|EPI ISL 412978|B|China|2020-01-17	Asia|hCoV-19/India/HR-TF30/2020|EPI ISL 508503|B.1.36|India|2020-06-22	0.0006718017	Asia
Asia|hCoV-19/Guangdong/20SF040/2020|EPI ISL 403937|B|China|2020-01-18	Asia|hCoV-19/India/HR-TF30/2020|EPI ISL 508503|B.1.36|India|2020-06-22	0.0005709701	Asia
Asia|hCoV-19/Wuhan/HBCDC-HB-03/2020|EPI ISL 412979|A|China|2020-01-18	Asia|hCoV-19/India/HR-TF30/2020|EPI ISL 508503|B.1.36|India|2020-06-22	0.0006045689	Asia
Asia|hCoV-19/Chongqing/IVDC-CQ-001/2020|EPI ISL 408481|B|China|2020-01-18	Asia|hCoV-19/India/HR-TF30/2020|EPI ISL 508503|B.1.36|India|2020-06-22	0.0005709965	Asia
Asia|hCoV-19/Wuhan/HBCDC-HB-04/2020|EPI ISL 412980|B|China|2020-01-18	Asia|hCoV-19/India/HR-TF30/2020|EPI ISL 508503|B.1.36|India|2020-06-22	0.0007053734	Asia
Asia|hCoV-19/Wuhan/HBCDC-HB-05/2020|EPI ISL 412981|B.4|China|2020-01-18	Asia|hCoV-19/India/HR-TF30/2020|EPI ISL 508503|B.1.36|India|2020-06-22	0.0007055159	Asia
Asia|hCoV-19/Guangdong/20SF043/2020|EPI ISL 428440|B|China|2020-01-18	Asia|hCoV-19/India/HR-TF30/2020|EPI ISL 508503|B.1.36|India|2020-06-22	0.0005967027	Asia
Asia|hCoV-19/Shandong/IVDC-SD-001/2020|EPI ISL 408482|B|China|2020-01-19	Asia|hCoV-19/India/HR-TF30/2020|EPI ISL 508503|B.1.36|India|2020-06-22	0.0007727078	Asia
Asia|hCoV-19/Hangzhou/HZCDC0001/2020|EPI ISL 407313|B|China|2020-01-19	Asia|hCoV-19/India/HR-TF30/2020|EPI ISL 508503|B.1.36|India|2020-06-22	0.0005373727	Asia
Asia|hCoV-19/Jiangsu/IVDC-JS-001/2020|EPI ISL 408488|B|China|2020-01-19	Asia|hCoV-19/India/HR-TF30/2020|EPI ISL 508503|B.1.36|India|2020-06-22	0.0005712268	Asia
Asia|hCoV-19/Hangzhou/HZ-1/2020|EPI ISL 406970|B|China|2020-01-20	Asia|hCoV-19/India/HR-TF30/2020|EPI ISL 508503|B.1.36|India|2020-06-22	0.0005373727	Asia
Asia|hCoV-19/Hangzhou/HZCDC0013/2020|EPI ISL 421235|B|China|2020-01-20	Asia|hCoV-19/India/HR-TF30/2020|EPI ISL 508503|B.1.36|India|2020-06-22	0.0006046148	Asia
Asia|hCoV-19/Guangdong/20SF123/2020|EPI ISL 428449|A|China|2020-01-20	Asia|hCoV-19/India/HR-TF30/2020|EPI ISL 508503|B.1.36|India|2020-06-22	0.0006404496	Asia
Asia|hCoV-19/Hong Kong/VB20017970-2/2020|EPI ISL 417064|B|Hong Kong|2020-01-21	Asia|hCoV-19/India/HR-TF30/2020|EPI ISL 508503|B.1.36|India|2020-06-22	0.0005709701	Asia
Asia|hCoV-19/Chongqing/YC01/2020|EPI ISL 408478|A|China|2020-01-21	Asia|hCoV-19/India/HR-TF30/2020|EPI ISL 508503|B.1.36|India|2020-06-22	0.0007053735	Asia
Asia|hCoV-19/Fujian/8/2020|EPI ISL 411060|A|China|2020-01-21	Asia|hCoV-19/India/HR-TF30/2020|EPI ISL 508503|B.1.36|India|2020-06-22	0.0006381691	Asia
Asia|hCoV-19/Hangzhou/HZCDC0091L/2020|EPI ISL 421227|B|China|2020-01-21	Asia|hCoV-19/India/HR-TF30/2020|EPI ISL 508503|B.1.36|India|2020-06-22	0.0005373727	Asia
Asia|hCoV-19/Nanchang/JX14/2020|EPI ISL 421243|B|China|2020-01-21	Asia|hCoV-19/India/HR-TF30/2020|EPI ISL 508503|B.1.36|India|2020-06-22	0.0006718215	Asia
Asia|hCoV-19/Hangzhou/HZ48/2020|EPI ISL 418441|B|China|2020-01-21	Asia|hCoV-19/India/HR-TF30/2020|EPI ISL 508503|B.1.36|India|2020-06-22	0.0005373907	Asia
Asia|hCoV-19/Shanghai/SH0093/2020|EPI ISL 416389|B|China|2020-01-21	Asia|hCoV-19/India/HR-TF30/2020|EPI ISL 508503|B.1.36|India|2020-06-22	0.0006046452	Asia
Asia|hCoV-19/Wuhan/WHUH003/2020|EPI ISL 449478|B|China|2020-01-22	Asia|hCoV-19/India/HR-TF30/2020|EPI ISL 508503|B.1.36|India|2020-06-22	0.0007726191	Asia
Asia|hCoV-19/Wuhan/WHUH004/2020|EPI ISL 449479|B|China|2020-01-22	Asia|hCoV-19/India/HR-TF30/2020|EPI ISL 508503|B.1.36|India|2020-06-22	0.0007390119	Asia
Asia|hCoV-19/Hong Kong/XM-PII-S4/2020|EPI ISL 417443|A|Hong Kong|2020-01-22	Asia|hCoV-19/India/HR-TF30/2020|EPI ISL 508503|B.1.36|India|2020-06-22	0.0008407240	Asia
Asia|hCoV-19/Hangzhou/ZJU-05/2020|EPI ISL 415711|B|China|2020-01-22	Asia|hCoV-19/India/HR-TF30/2020|EPI ISL 508503|B.1.36|India|2020-06-22	0.0005373727	Asia
Asia|hCoV-19/Wuhan/WHUH005/2020|EPI ISL 449480|B|China|2020-01-22	Asia|hCoV-19/India/HR-TF30/2020|EPI ISL 508503|B.1.36|India|2020-06-22	0.0007054061	Asia
Asia|hCoV-19/Foshan/20SF207/2020|EPI ISL 406534|B|China|2020-01-22	Asia|hCoV-19/India/HR-TF30/2020|EPI ISL 508503|B.1.36|India|2020-06-22	0.0005373727	Asia
Asia|hCoV-19/Zhejiang/CN5/2020|EPI ISL 455685|A|China|2020-01-22	Asia|hCoV-19/India/HR-TF30/2020|EPI ISL 508503|B.1.36|India|2020-06-22	0.0006718017	Asia
Asia|hCoV-19/Hong Kong/HKU-902a/2020|EPI ISL 434563|B|Hong Kong|2020-01-23	Asia|hCoV-19/India/HR-TF30/2020|EPI ISL 508503|B.1.36|India|2020-06-22	0.0005709701	Asia
Asia|hCoV-19/Japan/OS-20-07-1/2020|EPI ISL 410532|B|Japan|2020-01-23	Asia|hCoV-19/India/HR-TF30/2020|EPI ISL 508503|B.1.36|India|2020-06-22	0.0005373727	Asia
Asia|hCoV-19/Sichuan/SC-WCH4-288/2020|EPI ISL 451390|B|China|2020-01-23	Asia|hCoV-19/India/HR-TF30/2020|EPI ISL 508503|B.1.36|India|2020-06-22	0.0006381879	Asia
Asia|hCoV-19/Guangdong/20SF201/2020|EPI ISL 406538|B|China|2020-01-23	Asia|hCoV-19/India/HR-TF30/2020|EPI ISL 508503|B.1.36|India|2020-06-22	0.0005373727	Asia
Asia|hCoV-19/Thailand/SI200383-NT/2020|EPI ISL 437622|B|Thailand|2020-01-23	Asia|hCoV-19/India/HR-TF30/2020|EPI ISL 508503|B.1.36|India|2020-06-22	0.0006045969	Asia
Asia|hCoV-19/Shanghai/CH-03/2020|EPI ISL 468726|A|China|2020-01-23	Asia|hCoV-19/India/HR-TF30/2020|EPI ISL 508503|B.1.36|India|2020-06-22	0.0007053735	Asia
Asia|hCoV-19/Jiangsu/JS01/2020|EPI ISL 411950|B|China|2020-01-23	Asia|hCoV-19/India/HR-TF30/2020|EPI ISL 508503|B.1.36|India|2020-06-22	0.0006381691	Asia
Asia|hCoV-19/Lishui/LS003/2020|EPI ISL 495459|B|China|2020-01-24	Asia|hCoV-19/India/HR-TF30/2020|EPI ISL 508503|B.1.36|India|2020-06-22	0.0006718327	Asia
Asia|hCoV-19/Sichuan/SC-PHCC2-040/2020|EPI ISL 451360|A|China|2020-01-24	Asia|hCoV-19/India/HR-TF30/2020|EPI ISL 508503|B.1.36|India|2020-06-22	0.0006717706	Asia
Asia|hCoV-19/Guangdong/20SF616/2020|EPI ISL 428465|B|China|2020-01-24	Asia|hCoV-19/India/HR-TF30/2020|EPI ISL 508503|B.1.36|India|2020-06-22	0.0006046248	Asia
Asia|hCoV-19/Sichuan/SC-PHCC1-022/2020|EPI ISL 451345|B.1|China|2020-01-24	Asia|hCoV-19/India/HR-TF30/2020|EPI ISL 508503|B.1.36|India|2020-06-22	0.0004365758	Asia
Asia|hCoV-19/Malaysia/MKAK-CL-2020-5045/2020|EPI ISL 416829|B|Malaysia|2020-01-24	Asia|hCoV-19/India/HR-TF30/2020|EPI ISL 508503|B.1.36|India|2020-06-22	0.0006381986	Asia
Asia|hCoV-19/Hong Kong/HKU-902b/2020|EPI ISL 434564|B|Hong Kong|2020-01-24	Asia|hCoV-19/India/HR-TF30/2020|EPI ISL 508503|B.1.36|India|2020-06-22	0.0005709701	Asia
Asia|hCoV-19/Shanghai/SH0002/2020|EPI ISL 416316|A|China|2020-01-25	Asia|hCoV-19/India/HR-TF30/2020|EPI ISL 508503|B.1.36|India|2020-06-22	0.0006718103	Asia
Asia|hCoV-19/Lishui/LS111/2020|EPI ISL 429852|B|China|2020-01-25	Asia|hCoV-19/India/HR-TF30/2020|EPI ISL 508503|B.1.36|India|2020-06-22	0.0006718327	Asia
Asia|hCoV-19/Hangzhou/ZJU-01/2020|EPI ISL 415709|B|China|2020-01-25	Asia|hCoV-19/India/HR-TF30/2020|EPI ISL 508503|B.1.36|India|2020-06-22	0.0006382470	Asia
Asia|hCoV-19/Japan/NA-20-05-1/2020|EPI ISL 410531|B|Japan|2020-01-25	Asia|hCoV-19/India/HR-TF30/2020|EPI ISL 508503|B.1.36|India|2020-06-22	0.0005373727	Asia
Asia|hCoV-19/Wuhan/0125-A168/2020|EPI ISL 493159|B|China|2020-01-25	Asia|hCoV-19/India/HR-TF30/2020|EPI ISL 508503|B.1.36|India|2020-06-22	0.0006382174	Asia
Asia|hCoV-19/Wuhan/YB012506/2020|EPI ISL 450504|B|China|2020-01-25	Asia|hCoV-19/India/HR-TF30/2020|EPI ISL 508503|B.1.36|India|2020-06-22	0.0005709701	Asia
Asia|hCoV-19/Wuhan/0125-A164/2020|EPI ISL 493157|B|China|2020-01-25	Asia|hCoV-19/India/HR-TF30/2020|EPI ISL 508503|B.1.36|India|2020-06-22	0.0005373727	Asia
Asia|hCoV-19/Guangdong/20SF629/2020|EPI ISL 428466|B|China|2020-01-26	Asia|hCoV-19/India/HR-TF30/2020|EPI ISL 508503|B.1.36|India|2020-06-22	0.0006382175	Asia
Asia|hCoV-19/Wuhan/0126-C10/2020|EPI ISL 493169|A|China|2020-01-26	Asia|hCoV-19/India/HR-TF30/2020|EPI ISL 508503|B.1.36|India|2020-06-22	0.0007054061	Asia
Asia|hCoV-19/Hangzhou/ZJU-02/2020|EPI ISL 416042|A|China|2020-01-26	Asia|hCoV-19/India/HR-TF30/2020|EPI ISL 508503|B.1.36|India|2020-06-22	0.0006045689	Asia
Asia|hCoV-19/Wuhan/0126-C98/2020|EPI ISL 493181|A|China|2020-01-26	Asia|hCoV-19/India/HR-TF30/2020|EPI ISL 508503|B.1.36|India|2020-06-22	0.0006381691	Asia
Asia|hCoV-19/Beijing/105/2020|EPI ISL 413518|A|China|2020-01-26	Asia|hCoV-19/India/HR-TF30/2020|EPI ISL 508503|B.1.36|India|2020-06-22	0.0006718017	Asia
Asia|hCoV-19/Wuhan/YB012611/2020|EPI ISL 450501|B|China|2020-01-26	Asia|hCoV-19/India/HR-TF30/2020|EPI ISL 508503|B.1.36|India|2020-06-22	0.0006717706	Asia
Asia|hCoV-19/Thailand/SI200478-NST/2020|EPI ISL 437619|B|Thailand|2020-01-26	Asia|hCoV-19/India/HR-TF30/2020|EPI ISL 508503|B.1.36|India|2020-06-22	0.0006045969	Asia
Asia|hCoV-19/Sichuan/SC-NJ-090/2020|EPI ISL 451339|B|China|2020-01-27	Asia|hCoV-19/India/HR-TF30/2020|EPI ISL 508503|B.1.36|India|2020-06-22	0.0005379690	Asia
Asia|hCoV-19/Sichuan/SC-MY-053/2020|EPI ISL 451319|B|China|2020-01-27	Asia|hCoV-19/India/HR-TF30/2020|EPI ISL 508503|B.1.36|India|2020-06-22	0.0006381691	Asia
Asia|hCoV-19/Hong Kong/HKU-903b/2020|EPI ISL 434566|B.4|Hong Kong|2020-01-27	Asia|hCoV-19/India/HR-TF30/2020|EPI ISL 508503|B.1.36|India|2020-06-22	0.0006718526	Asia
Asia|hCoV-19/Singapore/7/2020|EPI ISL 410713|B|Singapore|2020-01-27	Asia|hCoV-19/India/HR-TF30/2020|EPI ISL 508503|B.1.36|India|2020-06-22	0.0006045969	Asia
Asia|hCoV-19/Hong Kong/HKU-908a/2020|EPI ISL 434569|B|Hong Kong|2020-01-27	Asia|hCoV-19/India/HR-TF30/2020|EPI ISL 508503|B.1.36|India|2020-06-22	0.0006045969	Asia
Asia|hCoV-19/Sichuan/SC-PHCC2-039/2020|EPI ISL 451359|B|China|2020-01-27	Asia|hCoV-19/India/HR-TF30/2020|EPI ISL 508503|B.1.36|India|2020-06-22	0.0005709870	Asia
Asia|hCoV-19/Nanchang/JX149/2020|EPI ISL 421247|A|China|2020-01-27	Asia|hCoV-19/India/HR-TF30/2020|EPI ISL 508503|B.1.36|India|2020-06-22	0.0006045689	Asia
Asia|hCoV-19/Guangdong/20SF812/2020|EPI ISL 428475|B|China|2020-01-28	Asia|hCoV-19/India/HR-TF30/2020|EPI ISL 508503|B.1.36|India|2020-06-22	0.0007390339	Asia
Asia|hCoV-19/Beijing/Wuhan IME-BJ04/2020|EPI ISL 424358|A|China|2020-01-28	Asia|hCoV-19/India/HR-TF30/2020|EPI ISL 508503|B.1.36|India|2020-06-22	0.0007054270	Asia
Asia|hCoV-19/Shanghai/SH0007/2020|EPI ISL 416320|B|China|2020-01-28	Asia|hCoV-19/India/HR-TF30/2020|EPI ISL 508503|B.1.36|India|2020-06-22	0.0006381879	Asia
Asia|hCoV-19/Guangdong/20SF813/2020|EPI ISL 428476|A|China|2020-01-28	Asia|hCoV-19/India/HR-TF30/2020|EPI ISL 508503|B.1.36|India|2020-06-22	0.0006045689	Asia
Asia|hCoV-19/Shanghai/SH0008/2020|EPI ISL 416321|B|China|2020-01-28	Asia|hCoV-19/India/HR-TF30/2020|EPI ISL 508503|B.1.36|India|2020-06-22	0.0006717707	Asia
Asia|hCoV-19/Beijing/233/2020|EPI ISL 413520|A|China|2020-01-28	Asia|hCoV-19/India/HR-TF30/2020|EPI ISL 508503|B.1.36|India|2020-06-22	0.0007054388	Asia
Asia|hCoV-19/Beijing/231/2020|EPI ISL 413519|A|China|2020-01-28	Asia|hCoV-19/India/HR-TF30/2020|EPI ISL 508503|B.1.36|India|2020-06-22	0.0006718017	Asia
Asia|hCoV-19/Shanghai/SH0009/2020|EPI ISL 416322|B|China|2020-01-29	Asia|hCoV-19/India/HR-TF30/2020|EPI ISL 508503|B.1.36|India|2020-06-22	0.0006381691	Asia
Asia|hCoV-19/Shanghai/SH0010/2020|EPI ISL 416323|A|China|2020-01-29	Asia|hCoV-19/India/HR-TF30/2020|EPI ISL 508503|B.1.36|India|2020-06-22	0.0006717706	Asia
Asia|hCoV-19/Sichuan/SC-NC-077/2020|EPI ISL 451336|B|China|2020-01-29	Asia|hCoV-19/India/HR-TF30/2020|EPI ISL 508503|B.1.36|India|2020-06-22	0.0005716207	Asia
Asia|hCoV-19/Nanchang/JX174/2020|EPI ISL 421238|A|China|2020-01-29	Asia|hCoV-19/India/HR-TF30/2020|EPI ISL 508503|B.1.36|India|2020-06-22	0.0006717905	Asia
Asia|hCoV-19/Hong Kong/HKU-200723-030/2020|EPI ISL 497797|B|Hong Kong|2020-01-29	Asia|hCoV-19/India/HR-TF30/2020|EPI ISL 508503|B.1.36|India|2020-06-22	0.0005709701	Asia
Asia|hCoV-19/Hunan/HN-CIDC-P10/2020|EPI ISL 539338|B|China|2020-01-29	Asia|hCoV-19/India/HR-TF30/2020|EPI ISL 508503|B.1.36|India|2020-06-22	0.0005709965	Asia
Asia|hCoV-19/Japan/TY-WK-012/2020|EPI ISL 408665|A|Japan|2020-01-29	Asia|hCoV-19/India/HR-TF30/2020|EPI ISL 508503|B.1.36|India|2020-06-22	0.0007053735	Asia
Asia|hCoV-19/Shandong/LY008-2/2020|EPI ISL 414941|B|China|2020-01-30	Asia|hCoV-19/India/HR-TF30/2020|EPI ISL 508503|B.1.36|India|2020-06-22	0.0006381690	Asia
Asia|hCoV-19/Sichuan/SC-NC-078/2020|EPI ISL 451337|B|China|2020-01-30	Asia|hCoV-19/India/HR-TF30/2020|EPI ISL 508503|B.1.36|India|2020-06-22	0.0006718328	Asia
Asia|hCoV-19/Nanchang/JX177/2020|EPI ISL 421241|A|China|2020-01-30	Asia|hCoV-19/India/HR-TF30/2020|EPI ISL 508503|B.1.36|India|2020-06-22	0.0007053735	Asia
Asia|hCoV-19/South Korea/KCDC2002/2020|EPI ISL 425118|A|South Korea|2020-01-30	Asia|hCoV-19/India/HR-TF30/2020|EPI ISL 508503|B.1.36|India|2020-06-22	0.0007390338	Asia
Asia|hCoV-19/Shanghai/SH0022/2020|EPI ISL 416331|B.4|China|2020-01-30	Asia|hCoV-19/India/HR-TF30/2020|EPI ISL 508503|B.1.36|India|2020-06-22	0.0007390899	Asia
Asia|hCoV-19/Hong Kong/HKU-911a/2020|EPI ISL 450409|B|Hong Kong|2020-01-30	Asia|hCoV-19/India/HR-TF30/2020|EPI ISL 508503|B.1.36|India|2020-06-22	0.0005709701	Asia
Asia|hCoV-19/Hong Kong/HKU-904a/2020|EPI ISL 450412|B|Hong Kong|2020-01-30	Asia|hCoV-19/India/HR-TF30/2020|EPI ISL 508503|B.1.36|India|2020-06-22	0.0006717706	Asia
Asia|hCoV-19/Taiwan/8/2020|EPI ISL 428488|B|Taiwan|2020-01-31	Asia|hCoV-19/India/HR-TF30/2020|EPI ISL 508503|B.1.36|India|2020-06-22	0.0006045969	Asia
Asia|hCoV-19/South Korea/KCDC2062/2020|EPI ISL 497963|A|South Korea|2020-01-31	Asia|hCoV-19/India/HR-TF30/2020|EPI ISL 508503|B.1.36|India|2020-06-22	0.0007054061	Asia
Asia|hCoV-19/Shanghai/SH0094/2020|EPI ISL 416390|B|China|2020-01-31	Asia|hCoV-19/India/HR-TF30/2020|EPI ISL 508503|B.1.36|India|2020-06-22	0.0006718837	Asia
Asia|hCoV-19/Guangdong/2020XN4448-P0002/2020|EPI ISL 413857|B|China|2020-01-31	Asia|hCoV-19/India/HR-TF30/2020|EPI ISL 508503|B.1.36|India|2020-06-22	0.0007054688	Asia
Asia|hCoV-19/Sichuan/SC-WCH-082/2020|EPI ISL 451374|B|China|2020-01-31	Asia|hCoV-19/India/HR-TF30/2020|EPI ISL 508503|B.1.36|India|2020-06-22	0.0005709870	Asia
Asia|hCoV-19/Hong Kong/HKU-913a/2020|EPI ISL 450410|B|Hong Kong|2020-01-31	Asia|hCoV-19/India/HR-TF30/2020|EPI ISL 508503|B.1.36|India|2020-06-22	0.0005710039	Asia
Asia|hCoV-19/Sichuan/SC-MY-059/2020|EPI ISL 451325|B|China|2020-01-31	Asia|hCoV-19/India/HR-TF30/2020|EPI ISL 508503|B.1.36|India|2020-06-22	0.0006717706	Asia
Asia|hCoV-19/Thailand/SI200893-NT/2020|EPI ISL 437624|B|Thailand|2020-02-01	Asia|hCoV-19/India/HR-TF30/2020|EPI ISL 508503|B.1.36|India|2020-06-22	0.0006045969	Asia
Asia|hCoV-19/Guangdong/GD2020080-P0010/2020|EPI ISL 413861|B|China|2020-02-01	Asia|hCoV-19/India/HR-TF30/2020|EPI ISL 508503|B.1.36|India|2020-06-22	0.0006045868	Asia
Asia|hCoV-19/Beijing/DT-WH01/2020|EPI ISL 452360|B|China|2020-02-01	Asia|hCoV-19/India/HR-TF30/2020|EPI ISL 508503|B.1.36|India|2020-06-22	0.0005373727	Asia
Asia|hCoV-19/Guangdong/GD2020087-P0008/2020|EPI ISL 413863|B|China|2020-02-01	Asia|hCoV-19/India/HR-TF30/2020|EPI ISL 508503|B.1.36|India|2020-06-22	0.0006046248	Asia
Asia|hCoV-19/Yingtan/JX2480/2020|EPI ISL 455466|B|China|2020-02-01	Asia|hCoV-19/India/HR-TF30/2020|EPI ISL 508503|B.1.36|India|2020-06-22	0.0006045689	Asia
Asia|hCoV-19/Shangrao/JX1215/2020|EPI ISL 421257|B|China|2020-02-02	Asia|hCoV-19/India/HR-TF30/2020|EPI ISL 508503|B.1.36|India|2020-06-22	0.0005709701	Asia
Asia|hCoV-19/Shanghai/SH0012/2020|EPI ISL 416325|B|China|2020-02-02	Asia|hCoV-19/India/HR-TF30/2020|EPI ISL 508503|B.1.36|India|2020-06-22	0.0006046148	Asia
Asia|hCoV-19/Shanghai/SH0021/2020|EPI ISL 416330|A|China|2020-02-02	Asia|hCoV-19/India/HR-TF30/2020|EPI ISL 508503|B.1.36|India|2020-06-22	0.0006718017	Asia
Asia|hCoV-19/Shanghai/SH0114/2020|EPI ISL 416401|B|China|2020-02-02	Asia|hCoV-19/India/HR-TF30/2020|EPI ISL 508503|B.1.36|India|2020-06-22	0.0006381880	Asia
Asia|hCoV-19/Sichuan/SC-NC-068/2020|EPI ISL 451328|B|China|2020-02-02	Asia|hCoV-19/India/HR-TF30/2020|EPI ISL 508503|B.1.36|India|2020-06-22	0.0006381880	Asia
Asia|hCoV-19/Shangrao/JX1176/2020|EPI ISL 421251|B|China|2020-02-03	Asia|hCoV-19/India/HR-TF30/2020|EPI ISL 508503|B.1.36|India|2020-06-22	0.0006718328	Asia
Asia|hCoV-19/Jiujiang/JX490/2020|EPI ISL 455463|B|China|2020-02-03	Asia|hCoV-19/India/HR-TF30/2020|EPI ISL 508503|B.1.36|India|2020-06-22	0.0005709701	Asia
Asia|hCoV-19/Shangrao/JX1177/2020|EPI ISL 421250|B|China|2020-02-03	Asia|hCoV-19/India/HR-TF30/2020|EPI ISL 508503|B.1.36|India|2020-06-22	0.0006381880	Asia
Asia|hCoV-19/Shanghai/SH0030/2020|EPI ISL 416339|B|China|2020-02-03	Asia|hCoV-19/India/HR-TF30/2020|EPI ISL 508503|B.1.36|India|2020-06-22	0.0007054388	Asia
Asia|hCoV-19/Sichuan/SC-WCH3-259/2020|EPI ISL 451385|B|China|2020-02-03	Asia|hCoV-19/India/HR-TF30/2020|EPI ISL 508503|B.1.36|India|2020-06-22	0.0005373727	Asia
Asia|hCoV-19/Malaysia/MKAK-CL-2020-6430/2020|EPI ISL 416886|A|Malaysia|2020-02-04	Asia|hCoV-19/India/HR-TF30/2020|EPI ISL 508503|B.1.36|India|2020-06-22	0.0006717706	Asia
Asia|hCoV-19/Taiwan/CGMH-CGU-02/2020|EPI ISL 417518|A|Taiwan|2020-02-04	Asia|hCoV-19/India/HR-TF30/2020|EPI ISL 508503|B.1.36|India|2020-06-22	0.0006805236	Asia
Asia|hCoV-19/Sichuan/SC-YB-086/2020|EPI ISL 451399|B|China|2020-02-04	Asia|hCoV-19/India/HR-TF30/2020|EPI ISL 508503|B.1.36|India|2020-06-22	0.0006046703	Asia
Asia|hCoV-19/Singapore/9/2020|EPI ISL 410715|B|Singapore|2020-02-04	Asia|hCoV-19/India/HR-TF30/2020|EPI ISL 508503|B.1.36|India|2020-06-22	0.0006045969	Asia
Asia|hCoV-19/Thailand/Samut prakarn 840/2020|EPI ISL 447919|B|Thailand|2020-02-04	Asia|hCoV-19/India/HR-TF30/2020|EPI ISL 508503|B.1.36|India|2020-06-22	0.0006381798	Asia
Asia|hCoV-19/Guangzhou/GZMU0019/2020|EPI ISL 429080|B.1|China|2020-02-05	Asia|hCoV-19/India/HR-TF30/2020|EPI ISL 508503|B.1.36|India|2020-06-22	0.0004365758	Asia
Asia|hCoV-19/Shangrao/JX1948/2020|EPI ISL 421240|A|China|2020-02-05	Asia|hCoV-19/India/HR-TF30/2020|EPI ISL 508503|B.1.36|India|2020-06-22	0.0006045689	Asia
Asia|hCoV-19/Shanghai/SH0073/2020|EPI ISL 416376|B|China|2020-02-05	Asia|hCoV-19/India/HR-TF30/2020|EPI ISL 508503|B.1.36|India|2020-06-22	0.0005373727	Asia
Asia|hCoV-19/Fuzhou/JX2012/2020|EPI ISL 455462|A|China|2020-02-05	Asia|hCoV-19/India/HR-TF30/2020|EPI ISL 508503|B.1.36|India|2020-06-22	0.0007053735	Asia
Asia|hCoV-19/Sichuan/SC-NJ-091/2020|EPI ISL 451340|B|China|2020-02-06	Asia|hCoV-19/India/HR-TF30/2020|EPI ISL 508503|B.1.36|India|2020-06-22	0.0008073334	Asia
Asia|hCoV-19/Yichun/JX2391/2020|EPI ISL 455461|B|China|2020-02-06	Asia|hCoV-19/India/HR-TF30/2020|EPI ISL 508503|B.1.36|India|2020-06-22	0.0008399929	Asia
Asia|hCoV-19/South Korea/KUMC01/2020|EPI ISL 413017|B|South Korea|2020-02-06	Asia|hCoV-19/India/HR-TF30/2020|EPI ISL 508503|B.1.36|India|2020-06-22	0.0007390803	Asia
Asia|hCoV-19/Taiwan/TSGH-36/2020|EPI ISL 457730|B|Taiwan|2020-02-06	Asia|hCoV-19/India/HR-TF30/2020|EPI ISL 508503|B.1.36|India|2020-06-22	0.0006046249	Asia
Asia|hCoV-19/Guangzhou/GZMU0003/2020|EPI ISL 429074|B|China|2020-02-07	Asia|hCoV-19/India/HR-TF30/2020|EPI ISL 508503|B.1.36|India|2020-06-22	0.0005709701	Asia
Asia|hCoV-19/Thailand/SI202205-NT/2020|EPI ISL 437616|A|Thailand|2020-02-07	Asia|hCoV-19/India/HR-TF30/2020|EPI ISL 508503|B.1.36|India|2020-06-22	0.0006718017	Asia
Asia|hCoV-19/Shanghai/SH0074/2020|EPI ISL 416377|A|China|2020-02-07	Asia|hCoV-19/India/HR-TF30/2020|EPI ISL 508503|B.1.36|India|2020-06-22	0.0006381691	Asia
Asia|hCoV-19/Taiwan/TSGH-01/2020|EPI ISL 426629|B|Taiwan|2020-02-07	Asia|hCoV-19/India/HR-TF30/2020|EPI ISL 508503|B.1.36|India|2020-06-22	0.0007727979	Asia
Asia|hCoV-19/Taiwan/TSGH-37/2020|EPI ISL 457733|B|Taiwan|2020-02-08	Asia|hCoV-19/India/HR-TF30/2020|EPI ISL 508503|B.1.36|India|2020-06-22	0.0007054714	Asia
Asia|hCoV-19/Beijing/DT-BJ02/2020|EPI ISL 452359|B|China|2020-02-08	Asia|hCoV-19/India/HR-TF30/2020|EPI ISL 508503|B.1.36|India|2020-06-22	0.0006382281	Asia
Asia|hCoV-19/Malaysia/IMR WC413/2020|EPI ISL 455791|B|Malaysia|2020-02-08	Asia|hCoV-19/India/HR-TF30/2020|EPI ISL 508503|B.1.36|India|2020-06-22	0.0006045689	Asia
Asia|hCoV-19/Guangzhou/GZMU0039/2020|EPI ISL 429090|A|China|2020-02-08	Asia|hCoV-19/India/HR-TF30/2020|EPI ISL 508503|B.1.36|India|2020-06-22	0.0006045689	Asia
Asia|hCoV-19/Shanghai/SH0119/2020|EPI ISL 416404|B|China|2020-02-09	Asia|hCoV-19/India/HR-TF30/2020|EPI ISL 508503|B.1.36|India|2020-06-22	0.0005373727	Asia
Asia|hCoV-19/Sichuan/SC-PHCC2-051/2020|EPI ISL 451371|B|China|2020-02-09	Asia|hCoV-19/India/HR-TF30/2020|EPI ISL 508503|B.1.36|India|2020-06-22	0.0006381691	Asia
Asia|hCoV-19/Sichuan/SC-PHCC1-033/2020|EPI ISL 451354|A|China|2020-02-09	Asia|hCoV-19/India/HR-TF30/2020|EPI ISL 508503|B.1.36|India|2020-06-22	0.0008063500	Asia
Asia|hCoV-19/Malaysia/IMR WC458/2020|EPI ISL 455792|B|Malaysia|2020-02-09	Asia|hCoV-19/India/HR-TF30/2020|EPI ISL 508503|B.1.36|India|2020-06-22	0.0006045689	Asia
Asia|hCoV-19/Fuzhou/JX2019/2020|EPI ISL 455465|B|China|2020-02-10	Asia|hCoV-19/India/HR-TF30/2020|EPI ISL 508503|B.1.36|India|2020-06-22	0.0006382175	Asia
Asia|hCoV-19/Wuhan/HB-WH2-163/2020|EPI ISL 454930|B|China|2020-02-10	Asia|hCoV-19/India/HR-TF30/2020|EPI ISL 508503|B.1.36|India|2020-06-22	0.0006045688	Asia
Asia|hCoV-19/Beijing/BJ782/2020|EPI ISL 430741|A|China|2020-02-10	Asia|hCoV-19/India/HR-TF30/2020|EPI ISL 508503|B.1.36|India|2020-06-22	0.0007053735	Asia
Asia|hCoV-19/Japan/Hu DP Kng 19-027/2020|EPI ISL 412969|B|Japan|2020-02-10	Asia|hCoV-19/India/HR-TF30/2020|EPI ISL 508503|B.1.36|India|2020-06-22	0.0006045969	Asia
Asia|hCoV-19/Vietnam/CM99/2020|EPI ISL 416429|A|Vietnam|2020-02-11	Asia|hCoV-19/India/HR-TF30/2020|EPI ISL 508503|B.1.36|India|2020-06-22	0.0007726777	Asia
Asia|hCoV-19/Wuhan/HB-WH3-171/2020|EPI ISL 454937|B|China|2020-02-11	Asia|hCoV-19/India/HR-TF30/2020|EPI ISL 508503|B.1.36|India|2020-06-22	0.0005709701	Asia
Asia|hCoV-19/Hong Kong/HKPU48-0202/2020|EPI ISL 419222|B|Hong Kong|2020-02-11	Asia|hCoV-19/India/HR-TF30/2020|EPI ISL 508503|B.1.36|India|2020-06-22	0.0006718725	Asia
Asia|hCoV-19/Beijing/DT-BJ01/2020|EPI ISL 452358|B|China|2020-02-11	Asia|hCoV-19/India/HR-TF30/2020|EPI ISL 508503|B.1.36|India|2020-06-22	0.0005373727	Asia
Asia|hCoV-19/Yichun/JX2424/2020|EPI ISL 455467|B|China|2020-02-12	Asia|hCoV-19/India/HR-TF30/2020|EPI ISL 508503|B.1.36|India|2020-06-22	0.0006381691	Asia
Asia|hCoV-19/Malaysia/IMR WC627/2020|EPI ISL 430444|B|Malaysia|2020-02-12	Asia|hCoV-19/India/HR-TF30/2020|EPI ISL 508503|B.1.36|India|2020-06-22	0.0006045689	Asia
Asia|hCoV-19/Sichuan/SC-PHCC2-044/2020|EPI ISL 451364|B|China|2020-02-12	Asia|hCoV-19/India/HR-TF30/2020|EPI ISL 508503|B.1.36|India|2020-06-22	0.0006726745	Asia
Asia|hCoV-19/Sichuan/SC-PHCC1-034/2020|EPI ISL 451355|B|China|2020-02-12	Asia|hCoV-19/India/HR-TF30/2020|EPI ISL 508503|B.1.36|India|2020-06-22	0.0005716037	Asia
Asia|hCoV-19/Shanghai/SH0110/2020|EPI ISL 416399|B|China|2020-02-13	Asia|hCoV-19/India/HR-TF30/2020|EPI ISL 508503|B.1.36|India|2020-06-22	0.0006381986	Asia
Asia|hCoV-19/Saudi Arabia/553/2020|EPI ISL 490002|B.1.246|Saudi Arabia|2020-02-13	Asia|hCoV-19/India/HR-TF30/2020|EPI ISL 508503|B.1.36|India|2020-06-22	0.0004701820	Asia
Asia|hCoV-19/Singapore/14/2020|EPI ISL 414380|A|Singapore|2020-02-13	Asia|hCoV-19/India/HR-TF30/2020|EPI ISL 508503|B.1.36|India|2020-06-22	0.0005783919	Asia
Asia|hCoV-19/Japan/PG-0114/2020|EPI ISL 479850|B|Japan|2020-02-13	Asia|hCoV-19/India/HR-TF30/2020|EPI ISL 508503|B.1.36|India|2020-06-22	0.0006045967	Asia
Asia|hCoV-19/Shanghai/SH0102/2020|EPI ISL 416394|B|China|2020-02-14	Asia|hCoV-19/India/HR-TF30/2020|EPI ISL 508503|B.1.36|India|2020-06-22	0.0005709965	Asia
Asia|hCoV-19/Japan/Hu DP Kng 19-031/2020|EPI ISL 420889|B|Japan|2020-02-14	Asia|hCoV-19/India/HR-TF30/2020|EPI ISL 508503|B.1.36|India|2020-06-22	0.0006382282	Asia
Asia|hCoV-19/Singapore/14Clin/2020|EPI ISL 418998|A|Singapore|2020-02-14	Asia|hCoV-19/India/HR-TF30/2020|EPI ISL 508503|B.1.36|India|2020-06-22	0.0005783919	Asia
Asia|hCoV-19/Wuhan/HB-WHCM2-265/2020|EPI ISL 455000|B|China|2020-02-14	Asia|hCoV-19/India/HR-TF30/2020|EPI ISL 508503|B.1.36|India|2020-06-22	0.0006388771	Asia
Asia|hCoV-19/Japan/DP0190/2020|EPI ISL 416581|B|Japan|2020-02-15	Asia|hCoV-19/India/HR-TF30/2020|EPI ISL 508503|B.1.36|India|2020-06-22	0.0006381986	Asia
Asia|hCoV-19/Japan/DP0196/2020|EPI ISL 416583|B|Japan|2020-02-15	Asia|hCoV-19/India/HR-TF30/2020|EPI ISL 508503|B.1.36|India|2020-06-22	0.0006045969	Asia
Asia|hCoV-19/Japan/DP0027/2020|EPI ISL 416566|B|Japan|2020-02-15	Asia|hCoV-19/India/HR-TF30/2020|EPI ISL 508503|B.1.36|India|2020-06-22	0.0006382364	Asia
Asia|hCoV-19/Japan/DP0200/2020|EPI ISL 416584|B|Japan|2020-02-15	Asia|hCoV-19/India/HR-TF30/2020|EPI ISL 508503|B.1.36|India|2020-06-22	0.0006382364	Asia
Asia|hCoV-19/Japan/DP0287/2020|EPI ISL 416589|B|Japan|2020-02-16	Asia|hCoV-19/India/HR-TF30/2020|EPI ISL 508503|B.1.36|India|2020-06-22	0.0006718838	Asia
Asia|hCoV-19/Japan/DP0357/2020|EPI ISL 416598|B|Japan|2020-02-16	Asia|hCoV-19/India/HR-TF30/2020|EPI ISL 508503|B.1.36|India|2020-06-22	0.0006045969	Asia
Asia|hCoV-19/Singapore/36nan/2020|EPI ISL 538435|B|Singapore|2020-02-16	Asia|hCoV-19/India/HR-TF30/2020|EPI ISL 508503|B.1.36|India|2020-06-22	0.0005709965	Asia
Asia|hCoV-19/Japan/DP0290/2020|EPI ISL 416591|B|Japan|2020-02-16	Asia|hCoV-19/India/HR-TF30/2020|EPI ISL 508503|B.1.36|India|2020-06-22	0.0006045969	Asia
Asia|hCoV-19/Guangzhou/GZMU0092/2020|EPI ISL 457694|B|China|2020-02-17	Asia|hCoV-19/India/HR-TF30/2020|EPI ISL 508503|B.1.36|India|2020-06-22	0.0006046148	Asia
Asia|hCoV-19/Japan/DP0786/2020|EPI ISL 416628|B|Japan|2020-02-17	Asia|hCoV-19/India/HR-TF30/2020|EPI ISL 508503|B.1.36|India|2020-06-22	0.0005709965	Asia
Asia|hCoV-19/Wuhan/HB-WH5-231/2020|EPI ISL 454974|B|China|2020-02-17	Asia|hCoV-19/India/HR-TF30/2020|EPI ISL 508503|B.1.36|India|2020-06-22	0.0006718326	Asia
Asia|hCoV-19/Wuhan/HB-WHCM2-267/2020|EPI ISL 455002|B|China|2020-02-17	Asia|hCoV-19/India/HR-TF30/2020|EPI ISL 508503|B.1.36|India|2020-06-22	0.0006052398	Asia
Asia|hCoV-19/Saudi Arabia/596/2020|EPI ISL 490006|B.1.247|Saudi Arabia|2020-02-18	Asia|hCoV-19/India/HR-TF30/2020|EPI ISL 508503|B.1.36|India|2020-06-22	0.0003022151	Asia
Asia|hCoV-19/Singapore/13/2020|EPI ISL 414379|A|Singapore|2020-02-18	Asia|hCoV-19/India/HR-TF30/2020|EPI ISL 508503|B.1.36|India|2020-06-22	0.0006464646	Asia
Asia|hCoV-19/Saudi Arabia/583/2020|EPI ISL 490005|B.1.246|Saudi Arabia|2020-02-18	Asia|hCoV-19/India/HR-TF30/2020|EPI ISL 508503|B.1.36|India|2020-06-22	0.0003693890	Asia
Asia|hCoV-19/Singapore/654/2020|EPI ISL 493414|B|Singapore|2020-02-18	Asia|hCoV-19/India/HR-TF30/2020|EPI ISL 508503|B.1.36|India|2020-06-22	0.0006051330	Asia
Asia|hCoV-19/Singapore/469/2020|EPI ISL 476795|B|Singapore|2020-02-19	Asia|hCoV-19/India/HR-TF30/2020|EPI ISL 508503|B.1.36|India|2020-06-22	0.0005709701	Asia
Asia|hCoV-19/South Korea/KCDC2018/2020|EPI ISL 427812|A|South Korea|2020-02-19	Asia|hCoV-19/India/HR-TF30/2020|EPI ISL 508503|B.1.36|India|2020-06-22	0.0006718017	Asia
Asia|hCoV-19/Hong Kong/HKPU63-1402/2020|EPI ISL 419231|B|Hong Kong|2020-02-19	Asia|hCoV-19/India/HR-TF30/2020|EPI ISL 508503|B.1.36|India|2020-06-22	0.0006046249	Asia
Asia|hCoV-19/Sichuan/SC-LZ-079/2020|EPI ISL 451318|B|China|2020-02-19	Asia|hCoV-19/India/HR-TF30/2020|EPI ISL 508503|B.1.36|India|2020-06-22	0.0006045689	Asia
Asia|hCoV-19/South Korea/KCDC2035/2020|EPI ISL 497956|B|South Korea|2020-02-20	Asia|hCoV-19/India/HR-TF30/2020|EPI ISL 508503|B.1.36|India|2020-06-22	0.0007054715	Asia
Asia|hCoV-19/South Korea/KCDC2033/2020|EPI ISL 497954|B|South Korea|2020-02-20	Asia|hCoV-19/India/HR-TF30/2020|EPI ISL 508503|B.1.36|India|2020-06-22	0.0006718328	Asia
Asia|hCoV-19/Guangzhou/GZMU0099/2020|EPI ISL 457696|A|China|2020-02-20	Asia|hCoV-19/India/HR-TF30/2020|EPI ISL 508503|B.1.36|India|2020-06-22	0.0006045689	Asia
Asia|hCoV-19/Sichuan/SC-PHCC1-026/2020|EPI ISL 451347|B|China|2020-02-20	Asia|hCoV-19/India/HR-TF30/2020|EPI ISL 508503|B.1.36|India|2020-06-22	0.0006406062	Asia
Asia|hCoV-19/South Korea/KCDC2074/2020|EPI ISL 497975|B|South Korea|2020-02-21	Asia|hCoV-19/India/HR-TF30/2020|EPI ISL 508503|B.1.36|India|2020-06-22	0.0007054387	Asia
Asia|hCoV-19/South Korea/KCDC2046/2020|EPI ISL 471452|B|South Korea|2020-02-21	Asia|hCoV-19/India/HR-TF30/2020|EPI ISL 508503|B.1.36|India|2020-06-22	0.0007054388	Asia
Asia|hCoV-19/Wuhan/HB-WH2-149/2020|EPI ISL 454921|B|China|2020-02-21	Asia|hCoV-19/India/HR-TF30/2020|EPI ISL 508503|B.1.36|India|2020-06-22	0.0007390339	Asia
Asia|hCoV-19/South Korea/KCDC2051/2020|EPI ISL 481371|A|South Korea|2020-02-21	Asia|hCoV-19/India/HR-TF30/2020|EPI ISL 508503|B.1.36|India|2020-06-22	0.0007390461	Asia
Asia|hCoV-19/Wuhan/HB-WH5-229/2020|EPI ISL 454973|B|China|2020-02-22	Asia|hCoV-19/India/HR-TF30/2020|EPI ISL 508503|B.1.36|India|2020-06-22	0.0005709701	Asia
Asia|hCoV-19/Japan/PG-0363/2020|EPI ISL 480033|B|Japan|2020-02-22	Asia|hCoV-19/India/HR-TF30/2020|EPI ISL 508503|B.1.36|India|2020-06-22	0.0005709965	Asia
Asia|hCoV-19/Wuhan/HB-WH1-134/2020|EPI ISL 454911|B|China|2020-02-22	Asia|hCoV-19/India/HR-TF30/2020|EPI ISL 508503|B.1.36|India|2020-06-22	0.0006046248	Asia
Asia|hCoV-19/Wuhan/HB-WHCM2-278/2020|EPI ISL 455010|B|China|2020-02-22	Asia|hCoV-19/India/HR-TF30/2020|EPI ISL 508503|B.1.36|India|2020-06-22	0.0006725472	Asia
Asia|hCoV-19/Wuhan/HB-WHCM2-274/2020|EPI ISL 455008|B|China|2020-02-23	Asia|hCoV-19/India/HR-TF30/2020|EPI ISL 508503|B.1.36|India|2020-06-22	0.0007062427	Asia
Asia|hCoV-19/Hefei/2/2020|EPI ISL 412026|B|China|2020-02-23	Asia|hCoV-19/India/HR-TF30/2020|EPI ISL 508503|B.1.36|India|2020-06-22	0.0005373727	Asia
Asia|hCoV-19/South Korea/KCDC2013/2020|EPI ISL 426183|A|South Korea|2020-02-23	Asia|hCoV-19/India/HR-TF30/2020|EPI ISL 508503|B.1.36|India|2020-06-22	0.0008062888	Asia
Asia|hCoV-19/Oman/RESP-20-797/2020|EPI ISL 457701|B.4|Oman|2020-02-23	Asia|hCoV-19/India/HR-TF30/2020|EPI ISL 508503|B.1.36|India|2020-06-22	0.0007391022	Asia
Asia|hCoV-19/Wuhan/HB-WH1-138/2020|EPI ISL 454915|B|China|2020-02-24	Asia|hCoV-19/India/HR-TF30/2020|EPI ISL 508503|B.1.36|India|2020-06-22	0.0006381691	Asia
Asia|hCoV-19/Hong Kong/HKU-200723-017/2020|EPI ISL 497784|B|Hong Kong|2020-02-24	Asia|hCoV-19/India/HR-TF30/2020|EPI ISL 508503|B.1.36|India|2020-06-22	0.0006045969	Asia
Asia|hCoV-19/Wuhan/HB-WHCM2-276/2020|EPI ISL 455009|B|China|2020-02-24	Asia|hCoV-19/India/HR-TF30/2020|EPI ISL 508503|B.1.36|India|2020-06-22	0.0006725473	Asia
Asia|hCoV-19/Henan/HN03/2020|EPI ISL 450442|A|China|2020-02-24	Asia|hCoV-19/India/HR-TF30/2020|EPI ISL 508503|B.1.36|India|2020-06-22	0.0007054270	Asia
Asia|hCoV-19/Taiwan/TSGH-26/2020|EPI ISL 447252|B.4|Taiwan|2020-02-25	Asia|hCoV-19/India/HR-TF30/2020|EPI ISL 508503|B.1.36|India|2020-06-22	0.0009409925	Asia
Asia|hCoV-19/United Arab Emirates/L6599/2020|EPI ISL 435138|B|United Arab Emirates|2020-02-25	Asia|hCoV-19/India/HR-TF30/2020|EPI ISL 508503|B.1.36|India|2020-06-22	0.0007389778	Asia
Asia|hCoV-19/Guangzhou/GZMU0016/2020|EPI ISL 414663|A|China|2020-02-25	Asia|hCoV-19/India/HR-TF30/2020|EPI ISL 508503|B.1.36|India|2020-06-22	0.0006045689	Asia
Asia|hCoV-19/Guangzhou/GZMU0014/2020|EPI ISL 414692|B|China|2020-02-25	Asia|hCoV-19/India/HR-TF30/2020|EPI ISL 508503|B.1.36|India|2020-06-22	0.0006382175	Asia
Asia|hCoV-19/Wuhan/HB-WHCM2-272/2020|EPI ISL 455007|B|China|2020-02-26	Asia|hCoV-19/India/HR-TF30/2020|EPI ISL 508503|B.1.36|India|2020-06-22	0.0007061890	Asia
Asia|hCoV-19/Nanchang/JXN3T4/2020|EPI ISL 421246|A|China|2020-02-26	Asia|hCoV-19/India/HR-TF30/2020|EPI ISL 508503|B.1.36|India|2020-06-22	0.0006045689	Asia
Asia|hCoV-19/Taiwan/CGMH-CGU-03/2020|EPI ISL 415741|B.4|Taiwan|2020-02-26	Asia|hCoV-19/India/HR-TF30/2020|EPI ISL 508503|B.1.36|India|2020-06-22	0.0007726778	Asia
Asia|hCoV-19/Guangzhou/GZMU0117/2020|EPI ISL 457698|B|China|2020-02-26	Asia|hCoV-19/India/HR-TF30/2020|EPI ISL 508503|B.1.36|India|2020-06-22	0.0007054270	Asia
Asia|hCoV-19/Saudi Arabia/656/2020|EPI ISL 490010|B.1.247|Saudi Arabia|2020-02-26	Asia|hCoV-19/India/HR-TF30/2020|EPI ISL 508503|B.1.36|India|2020-06-22	0.0003694062	Asia
Asia|hCoV-19/Taiwan/CGMH-CGU-05/2020|EPI ISL 415743|B.4|Taiwan|2020-02-27	Asia|hCoV-19/India/HR-TF30/2020|EPI ISL 508503|B.1.36|India|2020-06-22	0.0007726778	Asia
Asia|hCoV-19/Wuhan/HB-WH1-140/2020|EPI ISL 454916|B|China|2020-02-27	Asia|hCoV-19/India/HR-TF30/2020|EPI ISL 508503|B.1.36|India|2020-06-22	0.0006045689	Asia
Asia|hCoV-19/Saudi Arabia/671/2020|EPI ISL 490011|B.1.246|Saudi Arabia|2020-02-27	Asia|hCoV-19/India/HR-TF30/2020|EPI ISL 508503|B.1.36|India|2020-06-22	0.0004029662	Asia
Asia|hCoV-19/Lebanon/S5 762/2020|EPI ISL 450512|B.4|Lebanon|2020-02-27	Asia|hCoV-19/India/HR-TF30/2020|EPI ISL 508503|B.1.36|India|2020-06-22	0.0008399651	Asia
Asia|hCoV-19/South Korea/KUMC03/2020|EPI ISL 413513|A|South Korea|2020-02-27	Asia|hCoV-19/India/HR-TF30/2020|EPI ISL 508503|B.1.36|India|2020-06-22	0.0006718017	Asia
Asia|hCoV-19/Singapore/12Clin/2020|EPI ISL 418995|A|Singapore|2020-02-28	Asia|hCoV-19/India/HR-TF30/2020|EPI ISL 508503|B.1.36|India|2020-06-22	0.0006124563	Asia
Asia|hCoV-19/Wuhan/HB-WHCM-113/2020|EPI ISL 454993|B|China|2020-02-28	Asia|hCoV-19/India/HR-TF30/2020|EPI ISL 508503|B.1.36|India|2020-06-22	0.0005709964	Asia
Asia|hCoV-19/Wuhan/HB-WH2-158/2020|EPI ISL 454926|B|China|2020-02-28	Asia|hCoV-19/India/HR-TF30/2020|EPI ISL 508503|B.1.36|India|2020-06-22	0.0005710134	Asia
Asia|hCoV-19/Wuhan/HB-WH2-160/2020|EPI ISL 454928|B|China|2020-02-28	Asia|hCoV-19/India/HR-TF30/2020|EPI ISL 508503|B.1.36|India|2020-06-22	0.0005373727	Asia
Asia|hCoV-19/Wuhan/HB-WH2-155/2020|EPI ISL 454923|B|China|2020-02-28	Asia|hCoV-19/India/HR-TF30/2020|EPI ISL 508503|B.1.36|India|2020-06-22	0.0006382174	Asia
Asia|hCoV-19/Malaysia/IMR WC1098/2020|EPI ISL 430442|B|Malaysia|2020-02-29	Asia|hCoV-19/India/HR-TF30/2020|EPI ISL 508503|B.1.36|India|2020-06-22	0.0005376436	Asia
Asia|hCoV-19/Malaysia/IMR WC1097/2020|EPI ISL 430441|B|Malaysia|2020-02-29	Asia|hCoV-19/India/HR-TF30/2020|EPI ISL 508503|B.1.36|India|2020-06-22	0.0005373727	Asia
Asia|hCoV-19/Taiwan/CGMH-CGU-21/2020|EPI ISL 444274|B.4|Taiwan|2020-02-29	Asia|hCoV-19/India/HR-TF30/2020|EPI ISL 508503|B.1.36|India|2020-06-22	0.0008735557	Asia
Asia|hCoV-19/Beijing/DT-travelUSA01/2020|EPI ISL 452332|B|China|2020-02-29	Asia|hCoV-19/India/HR-TF30/2020|EPI ISL 508503|B.1.36|India|2020-06-22	0.0005373727	Asia
Asia|hCoV-19/Malaysia/IMR WC1114/2020|EPI ISL 455793|B|Malaysia|2020-02-29	Asia|hCoV-19/India/HR-TF30/2020|EPI ISL 508503|B.1.36|India|2020-06-22	0.0006718979	Asia
Asia|hCoV-19/Wuhan/HB-WH5-232/2020|EPI ISL 454975|B|China|2020-03-01	Asia|hCoV-19/India/HR-TF30/2020|EPI ISL 508503|B.1.36|India|2020-06-22	0.0006718526	Asia
Asia|hCoV-19/Singapore/18/2020|EPI ISL 418999|A|Singapore|2020-03-01	Asia|hCoV-19/India/HR-TF30/2020|EPI ISL 508503|B.1.36|India|2020-06-22	0.0006124276	Asia
Asia|hCoV-19/Israel/ISR IT0320/2020|EPI ISL 419210|B.1.1|Israel|2020-03-01	Asia|hCoV-19/India/HR-TF30/2020|EPI ISL 508503|B.1.36|India|2020-06-22	0.0004702176	Asia
Asia|hCoV-19/Japan/PG-0215/2020|EPI ISL 479915|A|Japan|2020-03-01	Asia|hCoV-19/India/HR-TF30/2020|EPI ISL 508503|B.1.36|India|2020-06-22	0.0006718017	Asia
Asia|hCoV-19/Japan/PG-0058/2020|EPI ISL 479821|A|Japan|2020-03-02	Asia|hCoV-19/India/HR-TF30/2020|EPI ISL 508503|B.1.36|India|2020-06-22	0.0007390433	Asia
Asia|hCoV-19/Wuhan/HB-WHCM-104/2020|EPI ISL 454989|A|China|2020-03-02	Asia|hCoV-19/India/HR-TF30/2020|EPI ISL 508503|B.1.36|India|2020-06-22	0.0007389778	Asia
Asia|hCoV-19/Wuhan/HB-WHCM-099/2020|EPI ISL 454986|B|China|2020-03-02	Asia|hCoV-19/India/HR-TF30/2020|EPI ISL 508503|B.1.36|India|2020-06-22	0.0007735942	Asia
Asia|hCoV-19/Wuhan/HB-WH1-124/2020|EPI ISL 454905|B|China|2020-03-02	Asia|hCoV-19/India/HR-TF30/2020|EPI ISL 508503|B.1.36|India|2020-06-22	0.0005709701	Asia
Asia|hCoV-19/India/UN-763/2020|EPI ISL 420543|B.1.5|India|2020-03-03	Asia|hCoV-19/India/HR-TF30/2020|EPI ISL 508503|B.1.36|India|2020-06-22	0.0004701681	Asia
Asia|hCoV-19/India/UN-772/2020|EPI ISL 420547|B.1.5|India|2020-03-03	Asia|hCoV-19/India/HR-TF30/2020|EPI ISL 508503|B.1.36|India|2020-06-22	0.0004365758	Asia
Asia|hCoV-19/Singapore/24nan/2020|EPI ISL 482672|B|Singapore|2020-03-03	Asia|hCoV-19/India/HR-TF30/2020|EPI ISL 508503|B.1.36|India|2020-06-22	0.0005709870	Asia
Asia|hCoV-19/Wuhan/HB-WH1-141/2020|EPI ISL 454917|B|China|2020-03-03	Asia|hCoV-19/India/HR-TF30/2020|EPI ISL 508503|B.1.36|India|2020-06-22	0.0006045969	Asia
Asia|hCoV-19/Malaysia/0956/2020|EPI ISL 501181|B|Malaysia|2020-03-04	Asia|hCoV-19/India/HR-TF30/2020|EPI ISL 508503|B.1.36|India|2020-06-22	0.0005373727	Asia
Asia|hCoV-19/Beijing/DT-travelIT04/2020|EPI ISL 452351|B|China|2020-03-04	Asia|hCoV-19/India/HR-TF30/2020|EPI ISL 508503|B.1.36|India|2020-06-22	0.0005373727	Asia
Asia|hCoV-19/Pakistan/Gilgit1/2020|EPI ISL 417444|B|Pakistan|2020-03-04	Asia|hCoV-19/India/HR-TF30/2020|EPI ISL 508503|B.1.36|India|2020-06-22	0.0006718216	Asia
Asia|hCoV-19/Japan/PG-0087/2020|EPI ISL 479835|A|Japan|2020-03-04	Asia|hCoV-19/India/HR-TF30/2020|EPI ISL 508503|B.1.36|India|2020-06-22	0.0007390433	Asia
Asia|hCoV-19/Georgia/Tb-273/2020|EPI ISL 416479|B.1.1|Georgia|2020-03-05	Asia|hCoV-19/India/HR-TF30/2020|EPI ISL 508503|B.1.36|India|2020-06-22	0.0005374135	Asia
Asia|hCoV-19/Malaysia/IMR WC1170/2020|EPI ISL 430440|B|Malaysia|2020-03-05	Asia|hCoV-19/India/HR-TF30/2020|EPI ISL 508503|B.1.36|India|2020-06-22	0.0005373727	Asia
Asia|hCoV-19/Taiwan/CGMH-CGU-06/2020|EPI ISL 417519|B.4|Taiwan|2020-03-05	Asia|hCoV-19/India/HR-TF30/2020|EPI ISL 508503|B.1.36|India|2020-06-22	0.0007726778	Asia
Asia|hCoV-19/Hangzhou/HZCDC6111/2020|EPI ISL 482575|B|China|2020-03-05	Asia|hCoV-19/India/HR-TF30/2020|EPI ISL 508503|B.1.36|India|2020-06-22	0.0005037767	Asia
Asia|hCoV-19/Yunnan/0306-466/2020|EPI ISL 429239|B|China|2020-03-06	Asia|hCoV-19/India/HR-TF30/2020|EPI ISL 508503|B.1.36|India|2020-06-22	0.0005710541	Asia
Asia|hCoV-19/Vietnam/CM295/2020|EPI ISL 416430|B.1.1|Vietnam|2020-03-06	Asia|hCoV-19/India/HR-TF30/2020|EPI ISL 508503|B.1.36|India|2020-06-22	0.0005038149	Asia
Asia|hCoV-19/Hangzhou/HZCDC6224/2020|EPI ISL 482576|B|China|2020-03-06	Asia|hCoV-19/India/HR-TF30/2020|EPI ISL 508503|B.1.36|India|2020-06-22	0.0008399154	Asia
Asia|hCoV-19/Beijing/DT-travelIT02/2020|EPI ISL 452353|B.1|China|2020-03-06	Asia|hCoV-19/India/HR-TF30/2020|EPI ISL 508503|B.1.36|India|2020-06-22	0.0004701898	Asia
Asia|hCoV-19/Hangzhou/HZCDC6228/2020|EPI ISL 482577|B.1|China|2020-03-07	Asia|hCoV-19/India/HR-TF30/2020|EPI ISL 508503|B.1.36|India|2020-06-22	0.0004365758	Asia
Asia|hCoV-19/Vietnam/39607/2020|EPI ISL 416428|B.1.1|Vietnam|2020-03-07	Asia|hCoV-19/India/HR-TF30/2020|EPI ISL 508503|B.1.36|India|2020-06-22	0.0005038149	Asia
Asia|hCoV-19/Beijing/DT-travelES03/2020|EPI ISL 452345|B.1|China|2020-03-07	Asia|hCoV-19/India/HR-TF30/2020|EPI ISL 508503|B.1.36|India|2020-06-22	0.0005037767	Asia
Asia|hCoV-19/Beijing/DT-travelIT03/2020|EPI ISL 452354|B.1|China|2020-03-07	Asia|hCoV-19/India/HR-TF30/2020|EPI ISL 508503|B.1.36|India|2020-06-22	0.0005038083	Asia
Asia|hCoV-19/Japan/P1/2020|EPI ISL 419296|B.1.255|Japan|2020-03-08	Asia|hCoV-19/India/HR-TF30/2020|EPI ISL 508503|B.1.36|India|2020-06-22	0.0003357915	Asia
Asia|hCoV-19/Japan/PG-0056/2020|EPI ISL 479819|A|Japan|2020-03-08	Asia|hCoV-19/India/HR-TF30/2020|EPI ISL 508503|B.1.36|India|2020-06-22	0.0007390433	Asia
Asia|hCoV-19/Singapore/49/2020|EPI ISL 428828|B.1.5|Singapore|2020-03-08	Asia|hCoV-19/India/HR-TF30/2020|EPI ISL 508503|B.1.36|India|2020-06-22	0.0004029848	Asia
Asia|hCoV-19/Vietnam/VNHN 0207/2020|EPI ISL 511891|B.1.1|Vietnam|2020-03-08	Asia|hCoV-19/India/HR-TF30/2020|EPI ISL 508503|B.1.36|India|2020-06-22	0.0005038149	Asia
Asia|hCoV-19/Singapore/394/2020|EPI ISL 469143|B|Singapore|2020-03-09	Asia|hCoV-19/India/HR-TF30/2020|EPI ISL 508503|B.1.36|India|2020-06-22	0.0005373727	Asia
Asia|hCoV-19/Japan/PG-0221/2020|EPI ISL 479920|A|Japan|2020-03-09	Asia|hCoV-19/India/HR-TF30/2020|EPI ISL 508503|B.1.36|India|2020-06-22	0.0007390338	Asia
Asia|hCoV-19/Saudi Arabia/KAIMRC01/2020|EPI ISL 507010|B.6|Saudi Arabia|2020-03-09	Asia|hCoV-19/India/HR-TF30/2020|EPI ISL 508503|B.1.36|India|2020-06-22	0.0007390680	Asia
Asia|hCoV-19/Iran/KHGRC-1.1-IPI-8206/2020|EPI ISL 442523|B.4|Iran|2020-03-09	Asia|hCoV-19/India/HR-TF30/2020|EPI ISL 508503|B.1.36|India|2020-06-22	0.0007054806	Asia
Asia|hCoV-19/Saudi Arabia/SCDC-3321/2020|EPI ISL 416521|B.1.246|Saudi Arabia|2020-03-10	Asia|hCoV-19/India/HR-TF30/2020|EPI ISL 508503|B.1.36|India|2020-06-22	0.0003022062	Asia
Asia|hCoV-19/India/UN-1100/2020|EPI ISL 421664|B.4|India|2020-03-10	Asia|hCoV-19/India/HR-TF30/2020|EPI ISL 508503|B.1.36|India|2020-06-22	0.0008400289	Asia
Asia|hCoV-19/India/UN-1063/2020|EPI ISL 424361|B.4|India|2020-03-10	Asia|hCoV-19/India/HR-TF30/2020|EPI ISL 508503|B.1.36|India|2020-06-22	0.0008063636	Asia
Asia|hCoV-19/Singapore/31/2020|EPI ISL 420108|B|Singapore|2020-03-10	Asia|hCoV-19/India/HR-TF30/2020|EPI ISL 508503|B.1.36|India|2020-06-22	0.0005373727	Asia
Asia|hCoV-19/Japan/P4-1/2020|EPI ISL 419301|B.1.1|Japan|2020-03-11	Asia|hCoV-19/India/HR-TF30/2020|EPI ISL 508503|B.1.36|India|2020-06-22	0.0005038149	Asia
Asia|hCoV-19/Singapore/32/2020|EPI ISL 420109|B|Singapore|2020-03-11	Asia|hCoV-19/India/HR-TF30/2020|EPI ISL 508503|B.1.36|India|2020-06-22	0.0005373727	Asia
Asia|hCoV-19/Lebanon/S9 764/2020|EPI ISL 450515|B.4|Lebanon|2020-03-11	Asia|hCoV-19/India/HR-TF30/2020|EPI ISL 508503|B.1.36|India|2020-06-22	0.0008063636	Asia
Asia|hCoV-19/Japan/SMU-0311S2/2020|EPI ISL 416524|B.1.5|Japan|2020-03-11	Asia|hCoV-19/India/HR-TF30/2020|EPI ISL 508503|B.1.36|India|2020-06-22	0.0004365887	Asia
Asia|hCoV-19/Japan/PG-0437/2020|EPI ISL 480103|A|Japan|2020-03-12	Asia|hCoV-19/India/HR-TF30/2020|EPI ISL 508503|B.1.36|India|2020-06-22	0.0007726519	Asia
Asia|hCoV-19/Japan/PG-0324/2020|EPI ISL 479999|B.1.5|Japan|2020-03-12	Asia|hCoV-19/India/HR-TF30/2020|EPI ISL 508503|B.1.36|India|2020-06-22	0.0005038084	Asia
Asia|hCoV-19/Beijing/DT-travelNO01/2020|EPI ISL 452342|B|China|2020-03-12	Asia|hCoV-19/India/HR-TF30/2020|EPI ISL 508503|B.1.36|India|2020-06-22	0.0006046248	Asia
Asia|hCoV-19/India/UN-1621/2020|EPI ISL 421671|B.4|India|2020-03-12	Asia|hCoV-19/India/HR-TF30/2020|EPI ISL 508503|B.1.36|India|2020-06-22	0.0008063501	Asia
Asia|hCoV-19/Thailand/Bangkok 2294/2020|EPI ISL 447921|B.6|Thailand|2020-03-13	Asia|hCoV-19/India/HR-TF30/2020|EPI ISL 508503|B.1.36|India|2020-06-22	0.0007726906	Asia
Asia|hCoV-19/Taiwan/CGMH-CGU-09/2020|EPI ISL 417522|B|Taiwan|2020-03-13	Asia|hCoV-19/India/HR-TF30/2020|EPI ISL 508503|B.1.36|India|2020-06-22	0.0006718328	Asia
Asia|hCoV-19/Japan/PG-0192/2020|EPI ISL 479897|B.1.160|Japan|2020-03-13	Asia|hCoV-19/India/HR-TF30/2020|EPI ISL 508503|B.1.36|India|2020-06-22	0.0003357915	Asia
Asia|hCoV-19/Beijing/DT-travelDE01/2020|EPI ISL 452329|B|China|2020-03-13	Asia|hCoV-19/India/HR-TF30/2020|EPI ISL 508503|B.1.36|India|2020-06-22	0.0005373727	Asia
Asia|hCoV-19/Oman/RESP-20-2282/2020|EPI ISL 457974|B.1.220|Oman|2020-03-14	Asia|hCoV-19/India/HR-TF30/2020|EPI ISL 508503|B.1.36|India|2020-06-22	0.0004701681	Asia
Asia|hCoV-19/Singapore/758/2020|EPI ISL 507003|B.6|Singapore|2020-03-14	Asia|hCoV-19/India/HR-TF30/2020|EPI ISL 508503|B.1.36|India|2020-06-22	0.0007054388	Asia
Asia|hCoV-19/Hangzhou/HZCDC6706/2020|EPI ISL 421222|B|China|2020-03-14	Asia|hCoV-19/India/HR-TF30/2020|EPI ISL 508503|B.1.36|India|2020-06-22	0.0005373727	Asia
Asia|hCoV-19/Wuhan/HB-WH5-237/2020|EPI ISL 454978|B|China|2020-03-14	Asia|hCoV-19/India/HR-TF30/2020|EPI ISL 508503|B.1.36|India|2020-06-22	0.0005709870	Asia
Asia|hCoV-19/Beijing/DT-travelGR01/2020|EPI ISL 452347|B.1|China|2020-03-15	Asia|hCoV-19/India/HR-TF30/2020|EPI ISL 508503|B.1.36|India|2020-06-22	0.0004365758	Asia
Asia|hCoV-19/Israel/CVL-n-5936/2020|EPI ISL 475018|B.1|Israel|2020-03-15	Asia|hCoV-19/India/HR-TF30/2020|EPI ISL 508503|B.1.36|India|2020-06-22	0.0004365556	Asia
Asia|hCoV-19/Israel/CVL-n-6157/2020|EPI ISL 475022|B.1|Israel|2020-03-15	Asia|hCoV-19/India/HR-TF30/2020|EPI ISL 508503|B.1.36|India|2020-06-22	0.0005374066	Asia
Asia|hCoV-19/South Korea/KCDC2128/2020|EPI ISL 498029|B.40|South Korea|2020-03-15	Asia|hCoV-19/India/HR-TF30/2020|EPI ISL 508503|B.1.36|India|2020-06-22	0.0007391023	Asia
Asia|hCoV-19/Pakistan/KHI1/2020|EPI ISL 451958|B|Pakistan|2020-03-16	Asia|hCoV-19/India/HR-TF30/2020|EPI ISL 508503|B.1.36|India|2020-06-22	0.0006382334	Asia
Asia|hCoV-19/United Arab Emirates/L0879/2020|EPI ISL 435124|B.1.1.296|United Arab Emirates|2020-03-16	Asia|hCoV-19/India/HR-TF30/2020|EPI ISL 508503|B.1.36|India|2020-06-22	0.0006046708	Asia
Asia|hCoV-19/South Korea/KCDC2129/2020|EPI ISL 498030|B.40|South Korea|2020-03-16	Asia|hCoV-19/India/HR-TF30/2020|EPI ISL 508503|B.1.36|India|2020-06-22	0.0007054597	Asia
Asia|hCoV-19/Saudi Arabia/KAIMRC12/2020|EPI ISL 507018|B.1.1|Saudi Arabia|2020-03-17	Asia|hCoV-19/India/HR-TF30/2020|EPI ISL 508503|B.1.36|India|2020-06-22	0.0005038149	Asia
Asia|hCoV-19/Taiwan/TSGH-13/2020|EPI ISL 428230|B.4|Taiwan|2020-03-17	Asia|hCoV-19/India/HR-TF30/2020|EPI ISL 508503|B.1.36|India|2020-06-22	0.0009746481	Asia
Asia|hCoV-19/Vietnam/VNHN 1072/2020|EPI ISL 455717|B.1|Vietnam|2020-03-17	Asia|hCoV-19/India/HR-TF30/2020|EPI ISL 508503|B.1.36|India|2020-06-22	0.0004703972	Asia
Asia|hCoV-19/Taiwan/CGMH-CGU-13/2020|EPI ISL 424969|B.1.1|Taiwan|2020-03-17	Asia|hCoV-19/India/HR-TF30/2020|EPI ISL 508503|B.1.36|India|2020-06-22	0.0005710399	Asia
Asia|hCoV-19/Wuhan/HB-WH4-211/2020|EPI ISL 454960|B|China|2020-03-18	Asia|hCoV-19/India/HR-TF30/2020|EPI ISL 508503|B.1.36|India|2020-06-22	0.0006381986	Asia
Asia|hCoV-19/Vietnam/VNHN 1167/2020|EPI ISL 455696|B.1|Vietnam|2020-03-18	Asia|hCoV-19/India/HR-TF30/2020|EPI ISL 508503|B.1.36|India|2020-06-22	0.0003693891	Asia
Asia|hCoV-19/Hong Kong/HKU-200723-043/2020|EPI ISL 497810|B.1|Hong Kong|2020-03-18	Asia|hCoV-19/India/HR-TF30/2020|EPI ISL 508503|B.1.36|India|2020-06-22	0.0005037385	Asia
Asia|hCoV-19/Oman/RESP-20-3080/2020|EPI ISL 457979|B.1.1|Oman|2020-03-18	Asia|hCoV-19/India/HR-TF30/2020|EPI ISL 508503|B.1.36|India|2020-06-22	0.0005038149	Asia
Asia|hCoV-19/Lebanon/LB-R8/2020|EPI ISL 498551|B.1.5|Lebanon|2020-03-19	Asia|hCoV-19/India/HR-TF30/2020|EPI ISL 508503|B.1.36|India|2020-06-22	0.0005038000	Asia
Asia|hCoV-19/Japan/PG-0281/2020|EPI ISL 479961|B.1.1|Japan|2020-03-19	Asia|hCoV-19/India/HR-TF30/2020|EPI ISL 508503|B.1.36|India|2020-06-22	0.0004702177	Asia
Asia|hCoV-19/United Arab Emirates/L9584510/2020|EPI ISL 520743|B.1.1|United Arab Emirates|2020-03-19	Asia|hCoV-19/India/HR-TF30/2020|EPI ISL 508503|B.1.36|India|2020-06-22	0.0005374384	Asia
Asia|hCoV-19/Wuhan/HB-WH4-212/2020|EPI ISL 454961|B|China|2020-03-19	Asia|hCoV-19/India/HR-TF30/2020|EPI ISL 508503|B.1.36|India|2020-06-22	0.0006382281	Asia
Asia|hCoV-19/Taiwan/NCKUH-007/2020|EPI ISL 493202|B.40|Taiwan|2020-03-20	Asia|hCoV-19/India/HR-TF30/2020|EPI ISL 508503|B.1.36|India|2020-06-22	0.0007726778	Asia
Asia|hCoV-19/Taiwan/107/2020|EPI ISL 420085|B.1|Taiwan|2020-03-20	Asia|hCoV-19/India/HR-TF30/2020|EPI ISL 508503|B.1.36|India|2020-06-22	0.0004701603	Asia
Asia|hCoV-19/Oman/RESP-20-3700/2020|EPI ISL 457986|B|Oman|2020-03-20	Asia|hCoV-19/India/HR-TF30/2020|EPI ISL 508503|B.1.36|India|2020-06-22	0.0005709870	Asia
Asia|hCoV-19/Singapore/173nan/2020|EPI ISL 538441|B.1|Singapore|2020-03-20	Asia|hCoV-19/India/HR-TF30/2020|EPI ISL 508503|B.1.36|India|2020-06-22	0.0004029662	Asia
Asia|hCoV-19/Taiwan/CGMH-CGU-23/2020|EPI ISL 444276|B.1.255|Taiwan|2020-03-21	Asia|hCoV-19/India/HR-TF30/2020|EPI ISL 508503|B.1.36|India|2020-06-22	0.0003357915	Asia
Asia|hCoV-19/Vietnam/VNHN 1492/2020|EPI ISL 455699|B.1.1|Vietnam|2020-03-21	Asia|hCoV-19/India/HR-TF30/2020|EPI ISL 508503|B.1.36|India|2020-06-22	0.0005374383	Asia
Asia|hCoV-19/Singapore/179/2020|EPI ISL 462297|B|Singapore|2020-03-21	Asia|hCoV-19/India/HR-TF30/2020|EPI ISL 508503|B.1.36|India|2020-06-22	0.0006718104	Asia
Asia|hCoV-19/Hangzhou/HZCDCp145/2020|EPI ISL 482582|B.1.1|China|2020-03-21	Asia|hCoV-19/India/HR-TF30/2020|EPI ISL 508503|B.1.36|India|2020-06-22	0.0005374135	Asia
Asia|hCoV-19/Hangzhou/HZCDC7184F/2020|EPI ISL 482583|B.1|China|2020-03-22	Asia|hCoV-19/India/HR-TF30/2020|EPI ISL 508503|B.1.36|India|2020-06-22	0.0004701820	Asia
Asia|hCoV-19/Beijing/DT-travelUK01/2020|EPI ISL 452355|B.1.1|China|2020-03-22	Asia|hCoV-19/India/HR-TF30/2020|EPI ISL 508503|B.1.36|India|2020-06-22	0.0005710398	Asia
Asia|hCoV-19/Israel/701002334/2020|EPI ISL 447306|B.1|Israel|2020-03-22	Asia|hCoV-19/India/HR-TF30/2020|EPI ISL 508503|B.1.36|India|2020-06-22	0.0004701899	Asia
Asia|hCoV-19/South Korea/KCDC2145/2020|EPI ISL 498046|B.1|South Korea|2020-03-22	Asia|hCoV-19/India/HR-TF30/2020|EPI ISL 508503|B.1.36|India|2020-06-22	0.0004029662	Asia
Asia|hCoV-19/Saudi Arabia/KAUST-Makkah13/2020|EPI ISL 437466|A|Saudi Arabia|2020-03-23	Asia|hCoV-19/India/HR-TF30/2020|EPI ISL 508503|B.1.36|India|2020-06-22	0.0007054806	Asia
Asia|hCoV-19/Japan/PG-0232/2020|EPI ISL 479927|A|Japan|2020-03-23	Asia|hCoV-19/India/HR-TF30/2020|EPI ISL 508503|B.1.36|India|2020-06-22	0.0007726520	Asia
Asia|hCoV-19/Taiwan/108/2020|EPI ISL 429883|B.1|Taiwan|2020-03-23	Asia|hCoV-19/India/HR-TF30/2020|EPI ISL 508503|B.1.36|India|2020-06-22	0.0004029662	Asia
Asia|hCoV-19/Saudi Arabia/KFSHRC27/2020|EPI ISL 507032|B.1.246|Saudi Arabia|2020-03-23	Asia|hCoV-19/India/HR-TF30/2020|EPI ISL 508503|B.1.36|India|2020-06-22	0.0003022062	Asia
Asia|hCoV-19/Taiwan/TSGH-14/2020|EPI ISL 428231|B.1.255|Taiwan|2020-03-24	Asia|hCoV-19/India/HR-TF30/2020|EPI ISL 508503|B.1.36|India|2020-06-22	0.0004366162	Asia
Asia|hCoV-19/Israel/701002431/2020|EPI ISL 447302|B.1.1|Israel|2020-03-24	Asia|hCoV-19/India/HR-TF30/2020|EPI ISL 508503|B.1.36|India|2020-06-22	0.0005038382	Asia
Asia|hCoV-19/Israel/701002458/2020|EPI ISL 447297|B.1|Israel|2020-03-24	Asia|hCoV-19/India/HR-TF30/2020|EPI ISL 508503|B.1.36|India|2020-06-22	0.0004365556	Asia
Asia|hCoV-19/Taiwan/TSGH-10/2020|EPI ISL 427397|B.40|Taiwan|2020-03-24	Asia|hCoV-19/India/HR-TF30/2020|EPI ISL 508503|B.1.36|India|2020-06-22	0.0007054597	Asia
Asia|hCoV-19/Singapore/486/2020|EPI ISL 476820|B|Singapore|2020-03-25	Asia|hCoV-19/India/HR-TF30/2020|EPI ISL 508503|B.1.36|India|2020-06-22	0.0006381691	Asia
Asia|hCoV-19/Israel/990059251/2020|EPI ISL 447269|B.1|Israel|2020-03-25	Asia|hCoV-19/India/HR-TF30/2020|EPI ISL 508503|B.1.36|India|2020-06-22	0.0004365556	Asia
Asia|hCoV-19/Oman/RESP-20-5505/2020|EPI ISL 457994|B.1|Oman|2020-03-25	Asia|hCoV-19/India/HR-TF30/2020|EPI ISL 508503|B.1.36|India|2020-06-22	0.0005373976	Asia
Asia|hCoV-19/Thailand/Bangkok-0038/2020|EPI ISL 429174|B.1|Thailand|2020-03-25	Asia|hCoV-19/India/HR-TF30/2020|EPI ISL 508503|B.1.36|India|2020-06-22	0.0004029662	Asia
Asia|hCoV-19/South Korea/IHC3486/2020|EPI ISL 541001|B.1.1|South Korea|2020-03-26	Asia|hCoV-19/India/HR-TF30/2020|EPI ISL 508503|B.1.36|India|2020-06-22	0.0005374135	Asia
Asia|hCoV-19/Israel/2047145/2020|EPI ISL 447396|B.1.1|Israel|2020-03-26	Asia|hCoV-19/India/HR-TF30/2020|EPI ISL 508503|B.1.36|India|2020-06-22	0.0004702177	Asia
Asia|hCoV-19/South Korea/KCDC2183/2020|EPI ISL 506977|B.1.1|South Korea|2020-03-26	Asia|hCoV-19/India/HR-TF30/2020|EPI ISL 508503|B.1.36|India|2020-06-22	0.0005374135	Asia
Asia|hCoV-19/Israel/701002666/2020|EPI ISL 447286|B.1|Israel|2020-03-26	Asia|hCoV-19/India/HR-TF30/2020|EPI ISL 508503|B.1.36|India|2020-06-22	0.0004701681	Asia
Asia|hCoV-19/Japan/PG-0318/2020|EPI ISL 479993|B.1|Japan|2020-03-27	Asia|hCoV-19/India/HR-TF30/2020|EPI ISL 508503|B.1.36|India|2020-06-22	0.0004701681	Asia
Asia|hCoV-19/Indonesia/JK-EIJK-03/2020|EPI ISL 437191|B|Indonesia|2020-03-27	Asia|hCoV-19/India/HR-TF30/2020|EPI ISL 508503|B.1.36|India|2020-06-22	0.0005709965	Asia
Asia|hCoV-19/Vietnam/VNHN 3085/2020|EPI ISL 455703|B.1.1|Vietnam|2020-03-27	Asia|hCoV-19/India/HR-TF30/2020|EPI ISL 508503|B.1.36|India|2020-06-22	0.0005710135	Asia
Asia|hCoV-19/Saudi Arabia/KFSHRC43/2020|EPI ISL 507036|B.1.247|Saudi Arabia|2020-03-27	Asia|hCoV-19/India/HR-TF30/2020|EPI ISL 508503|B.1.36|India|2020-06-22	0.0003358070	Asia
Asia|hCoV-19/Georgia/Tb-1352/2020|EPI ISL 420140|B.1|Georgia|2020-03-28	Asia|hCoV-19/India/HR-TF30/2020|EPI ISL 508503|B.1.36|India|2020-06-22	0.0004365758	Asia
Asia|hCoV-19/South Korea/KCDC2189/2020|EPI ISL 506983|B.1.5|South Korea|2020-03-28	Asia|hCoV-19/India/HR-TF30/2020|EPI ISL 508503|B.1.36|India|2020-06-22	0.0005037767	Asia
Asia|hCoV-19/Thailand/Bangkok-0043/2020|EPI ISL 429179|B.1.5|Thailand|2020-03-28	Asia|hCoV-19/India/HR-TF30/2020|EPI ISL 508503|B.1.36|India|2020-06-22	0.0004701820	Asia
Asia|hCoV-19/South Korea/KCDC2190/2020|EPI ISL 506984|B.1|South Korea|2020-03-28	Asia|hCoV-19/India/HR-TF30/2020|EPI ISL 508503|B.1.36|India|2020-06-22	0.0005710135	Asia
Asia|hCoV-19/Saudi Arabia/KAUST-Madinah238/2020|EPI ISL 437733|B.1.246|Saudi Arabia|2020-03-29	Asia|hCoV-19/India/HR-TF30/2020|EPI ISL 508503|B.1.36|India|2020-06-22	0.0003693952	Asia
Asia|hCoV-19/Singapore/930/2020|EPI ISL 538462|B.1|Singapore|2020-03-29	Asia|hCoV-19/India/HR-TF30/2020|EPI ISL 508503|B.1.36|India|2020-06-22	0.0004029662	Asia
Asia|hCoV-19/Oman/RESP-20-6417/2020|EPI ISL 457996|B.1|Oman|2020-03-29	Asia|hCoV-19/India/HR-TF30/2020|EPI ISL 508503|B.1.36|India|2020-06-22	0.0005037851	Asia
Asia|hCoV-19/Saudi Arabia/KAUST-Madinah255/2020|EPI ISL 437739|B.1.36.6|Saudi Arabia|2020-03-29	Asia|hCoV-19/India/HR-TF30/2020|EPI ISL 508503|B.1.36|India|2020-06-22	0.0002686223	Asia
Asia|hCoV-19/Indonesia/JI-ITD-1273V/2020|EPI ISL 529964|B|Indonesia|2020-03-30	Asia|hCoV-19/India/HR-TF30/2020|EPI ISL 508503|B.1.36|India|2020-06-22	0.0006718527	Asia
Asia|hCoV-19/Saudi Arabia/KAUST-Madinah254/2020|EPI ISL 437738|B.1.246|Saudi Arabia|2020-03-30	Asia|hCoV-19/India/HR-TF30/2020|EPI ISL 508503|B.1.36|India|2020-06-22	0.0003022062	Asia
Asia|hCoV-19/Malaysia/3499/2020|EPI ISL 501205|B.6|Malaysia|2020-03-30	Asia|hCoV-19/India/HR-TF30/2020|EPI ISL 508503|B.1.36|India|2020-06-22	0.0007390462	Asia
Asia|hCoV-19/Malaysia/IMR WC9127/2020|EPI ISL 459956|B.6|Malaysia|2020-03-30	Asia|hCoV-19/India/HR-TF30/2020|EPI ISL 508503|B.1.36|India|2020-06-22	0.0007390462	Asia
Asia|hCoV-19/India/WB-IK5/2020|EPI ISL 508376|B.1.5|India|2020-03-31	Asia|hCoV-19/India/HR-TF30/2020|EPI ISL 508503|B.1.36|India|2020-06-22	0.0004365758	Asia
Asia|hCoV-19/Japan/PG-0355/2020|EPI ISL 480027|B.1.1|Japan|2020-03-31	Asia|hCoV-19/India/HR-TF30/2020|EPI ISL 508503|B.1.36|India|2020-06-22	0.0005038382	Asia
Asia|hCoV-19/India/TG-CCMB-J057/2020|EPI ISL 447563|B.6|India|2020-03-31	Asia|hCoV-19/India/HR-TF30/2020|EPI ISL 508503|B.1.36|India|2020-06-22	0.0008399791	Asia
Asia|hCoV-19/Singapore/933/2020|EPI ISL 538465|B.6|Singapore|2020-03-31	Asia|hCoV-19/India/HR-TF30/2020|EPI ISL 508503|B.1.36|India|2020-06-22	0.0007390462	Asia
Asia|hCoV-19/Israel/2089861/2020|EPI ISL 447361|B.1|Israel|2020-04-01	Asia|hCoV-19/India/HR-TF30/2020|EPI ISL 508503|B.1.36|India|2020-06-22	0.0004029662	Asia
Asia|hCoV-19/India/TG-CCMB-J283/2020|EPI ISL 450328|B.6|India|2020-04-01	Asia|hCoV-19/India/HR-TF30/2020|EPI ISL 508503|B.1.36|India|2020-06-22	0.0007390462	Asia
Asia|hCoV-19/Saudi Arabia/KAUST-MADINAH281/2020|EPI ISL 513125|B.1.246|Saudi Arabia|2020-04-01	Asia|hCoV-19/India/HR-TF30/2020|EPI ISL 508503|B.1.36|India|2020-06-22	0.0003357915	Asia
Asia|hCoV-19/India/TG-CCMB-J206/2020|EPI ISL 447569|B.6|India|2020-04-01	Asia|hCoV-19/India/HR-TF30/2020|EPI ISL 508503|B.1.36|India|2020-06-22	0.0007727493	Asia
Asia|hCoV-19/India/TG-CCMB-J222/2020|EPI ISL 450332|B.6|India|2020-04-01	Asia|hCoV-19/India/HR-TF30/2020|EPI ISL 508503|B.1.36|India|2020-06-22	0.0007390462	Asia
Asia|hCoV-19/India/TG-CCMB-J232/2020|EPI ISL 447576|B.6|India|2020-04-02	Asia|hCoV-19/India/HR-TF30/2020|EPI ISL 508503|B.1.36|India|2020-06-22	0.0009408934	Asia
Asia|hCoV-19/Japan/PG-0513/2020|EPI ISL 480171|B.1.1|Japan|2020-04-02	Asia|hCoV-19/India/HR-TF30/2020|EPI ISL 508503|B.1.36|India|2020-06-22	0.0004702177	Asia
Asia|hCoV-19/Taiwan/TSGH-23/2020|EPI ISL 436108|B.1|Taiwan|2020-04-02	Asia|hCoV-19/India/HR-TF30/2020|EPI ISL 508503|B.1.36|India|2020-06-22	0.0004029662	Asia
Asia|hCoV-19/India/TG-CCMB-J458/2020|EPI ISL 447575|B.6|India|2020-04-02	Asia|hCoV-19/India/HR-TF30/2020|EPI ISL 508503|B.1.36|India|2020-06-22	0.0008399791	Asia
Asia|hCoV-19/SaudiArabia/KAUST-JEDDAH756/2020|EPI ISL 512999|B.1.1|Saudi Arabia|2020-04-03	Asia|hCoV-19/India/HR-TF30/2020|EPI ISL 508503|B.1.36|India|2020-06-22	0.0005038149	Asia
Asia|hCoV-19/Hong Kong/VM20008964-2/2020|EPI ISL 539851|B.1.1|Hong Kong|2020-04-03	Asia|hCoV-19/India/HR-TF30/2020|EPI ISL 508503|B.1.36|India|2020-06-22	0.0005374135	Asia
Asia|hCoV-19/Saudi Arabia/KAIMRC64/2020|EPI ISL 507028|B.1.246|Saudi Arabia|2020-04-03	Asia|hCoV-19/India/HR-TF30/2020|EPI ISL 508503|B.1.36|India|2020-06-22	0.0003022062	Asia
Asia|hCoV-19/Israel/13077558/2020|EPI ISL 447432|B.1|Israel|2020-04-03	Asia|hCoV-19/India/HR-TF30/2020|EPI ISL 508503|B.1.36|India|2020-06-22	0.0004365758	Asia
Asia|hCoV-19/Israel/13077823/2020|EPI ISL 447424|B.1.3|Israel|2020-04-04	Asia|hCoV-19/India/HR-TF30/2020|EPI ISL 508503|B.1.36|India|2020-06-22	0.0005709702	Asia
Asia|hCoV-19/India/MH-CCMB-NIV1/2020|EPI ISL 450321|B.6|India|2020-04-04	Asia|hCoV-19/India/HR-TF30/2020|EPI ISL 508503|B.1.36|India|2020-06-22	0.0007726778	Asia
Asia|hCoV-19/India/OR-RMRC24/2020|EPI ISL 455775|B.1.246|India|2020-04-04	Asia|hCoV-19/India/HR-TF30/2020|EPI ISL 508503|B.1.36|India|2020-06-22	0.0003022062	Asia
Asia|hCoV-19/Israel/13077846/2020|EPI ISL 447422|B.1.3|Israel|2020-04-04	Asia|hCoV-19/India/HR-TF30/2020|EPI ISL 508503|B.1.36|India|2020-06-22	0.0005709871	Asia
Asia|hCoV-19/India/GJ-GBRC1s/2020|EPI ISL 426415|B.1|India|2020-04-05	Asia|hCoV-19/India/HR-TF30/2020|EPI ISL 508503|B.1.36|India|2020-06-22	0.0005710304	Asia
Asia|hCoV-19/United Arab Emirates/L920643384/2020|EPI ISL 520731|A|United Arab Emirates|2020-04-05	Asia|hCoV-19/India/HR-TF30/2020|EPI ISL 508503|B.1.36|India|2020-06-22	0.0007726877	Asia
Asia|hCoV-19/India/WB-IK8/2020|EPI ISL 511901|A|India|2020-04-05	Asia|hCoV-19/India/HR-TF30/2020|EPI ISL 508503|B.1.36|India|2020-06-22	0.0007390557	Asia
Asia|hCoV-19/SaudiArabia/KAUST-MADINAH519/2020|EPI ISL 513166|B.1.246|Saudi Arabia|2020-04-05	Asia|hCoV-19/India/HR-TF30/2020|EPI ISL 508503|B.1.36|India|2020-06-22	0.0003022062	Asia
Asia|hCoV-19/SaudiArabia/KAUST-JEDDAH927/2020|EPI ISL 513056|B.1.1|Saudi Arabia|2020-04-06	Asia|hCoV-19/India/HR-TF30/2020|EPI ISL 508503|B.1.36|India|2020-06-22	0.0005710399	Asia
Asia|hCoV-19/Singapore/947/2020|EPI ISL 538481|B.1|Singapore|2020-04-06	Asia|hCoV-19/India/HR-TF30/2020|EPI ISL 508503|B.1.36|India|2020-06-22	0.0004029662	Asia
Asia|hCoV-19/SaudiArabia/KAUST-JEDDAH916/2020|EPI ISL 513047|B.1.5|Saudi Arabia|2020-04-06	Asia|hCoV-19/India/HR-TF30/2020|EPI ISL 508503|B.1.36|India|2020-06-22	0.0004701898	Asia
Asia|hCoV-19/Saudi Arabia/KAUST-Makkah227/2020|EPI ISL 437723|B.1.36.6|Saudi Arabia|2020-04-06	Asia|hCoV-19/India/HR-TF30/2020|EPI ISL 508503|B.1.36|India|2020-06-22	0.0002350397	Asia
Asia|hCoV-19/Japan/PG-0507/2020|EPI ISL 480166|B.1.1|Japan|2020-04-07	Asia|hCoV-19/India/HR-TF30/2020|EPI ISL 508503|B.1.36|India|2020-06-22	0.0005374384	Asia
Asia|hCoV-19/United Arab Emirates/L920647430/2020|EPI ISL 520733|A|United Arab Emirates|2020-04-07	Asia|hCoV-19/India/HR-TF30/2020|EPI ISL 508503|B.1.36|India|2020-06-22	0.0007390776	Asia
Asia|hCoV-19/Singapore/951/2020|EPI ISL 538485|B.6|Singapore|2020-04-07	Asia|hCoV-19/India/HR-TF30/2020|EPI ISL 508503|B.1.36|India|2020-06-22	0.0007726549	Asia
Asia|hCoV-19/Hong Kong/HKU-200723-056/2020|EPI ISL 497823|B.1.1|Hong Kong|2020-04-07	Asia|hCoV-19/India/HR-TF30/2020|EPI ISL 508503|B.1.36|India|2020-06-22	0.0006046327	Asia
Asia|hCoV-19/Oman/12096/2020|EPI ISL 491147|B.1.1.27|Oman|2020-04-08	Asia|hCoV-19/India/HR-TF30/2020|EPI ISL 508503|B.1.36|India|2020-06-22	0.0006718726	Asia
Asia|hCoV-19/Bangladesh/CHRF-0009/2020|EPI ISL 468077|B.1.1.316|Bangladesh|2020-04-08	Asia|hCoV-19/India/HR-TF30/2020|EPI ISL 508503|B.1.36|India|2020-06-22	0.0005374384	Asia
Asia|hCoV-19/Vietnam/VNHN 4806/2020|EPI ISL 455711|B.1.1|Vietnam|2020-04-08	Asia|hCoV-19/India/HR-TF30/2020|EPI ISL 508503|B.1.36|India|2020-06-22	0.0005710399	Asia
Asia|hCoV-19/Jordan/SR-0335/2020|EPI ISL 450187|B.1.246|Jordan|2020-04-08	Asia|hCoV-19/India/HR-TF30/2020|EPI ISL 508503|B.1.36|India|2020-06-22	0.0003357915	Asia
Asia|hCoV-19/Vietnam/VNHN 4868/2020|EPI ISL 455710|B.1.1|Vietnam|2020-04-09	Asia|hCoV-19/India/HR-TF30/2020|EPI ISL 508503|B.1.36|India|2020-06-22	0.0005374135	Asia
Asia|hCoV-19/SaudiArabia/KAUST-JEDDAH493/2020|EPI ISL 512936|B.1.186|Saudi Arabia|2020-04-09	Asia|hCoV-19/India/HR-TF30/2020|EPI ISL 508503|B.1.36|India|2020-06-22	0.0003358070	Asia
Asia|hCoV-19/Israel/CVL-n-6744/2020|EPI ISL 474958|B.1.1|Israel|2020-04-09	Asia|hCoV-19/India/HR-TF30/2020|EPI ISL 508503|B.1.36|India|2020-06-22	0.0008400428	Asia
Asia|hCoV-19/Japan/Donner12/2020|EPI ISL 438956|B.1.1|Japan|2020-04-09	Asia|hCoV-19/India/HR-TF30/2020|EPI ISL 508503|B.1.36|India|2020-06-22	0.0004702177	Asia
Asia|hCoV-19/Malaysia/IMR WC13946/2020|EPI ISL 490047|B.6|Malaysia|2020-04-10	Asia|hCoV-19/India/HR-TF30/2020|EPI ISL 508503|B.1.36|India|2020-06-22	0.0008399262	Asia
Asia|hCoV-19/Vietnam/VNHN 4864/2020|EPI ISL 455708|B.1.1|Vietnam|2020-04-10	Asia|hCoV-19/India/HR-TF30/2020|EPI ISL 508503|B.1.36|India|2020-06-22	0.0005710135	Asia
Asia|hCoV-19/Israel/n14292/2020|EPI ISL 483712|B.1.3|Israel|2020-04-10	Asia|hCoV-19/India/HR-TF30/2020|EPI ISL 508503|B.1.36|India|2020-06-22	0.0005373638	Asia
Asia|hCoV-19/Malaysia/IMR WC12897/2020|EPI ISL 490015|B.1.178|Malaysia|2020-04-10	Asia|hCoV-19/India/HR-TF30/2020|EPI ISL 508503|B.1.36|India|2020-06-22	0.0006382175	Asia
Asia|hCoV-19/Oman/205028472/2020|EPI ISL 458119|B.1.1.27|Oman|2020-04-11	Asia|hCoV-19/India/HR-TF30/2020|EPI ISL 508503|B.1.36|India|2020-06-22	0.0006046607	Asia
Asia|hCoV-19/India/GJ-GBRC95a/2020|EPI ISL 450782|B.1.247|India|2020-04-11	Asia|hCoV-19/India/HR-TF30/2020|EPI ISL 508503|B.1.36|India|2020-06-22	0.0003694123	Asia
Asia|hCoV-19/South Korea/KCDC2202/2020|EPI ISL 506995|B.1|South Korea|2020-04-11	Asia|hCoV-19/India/HR-TF30/2020|EPI ISL 508503|B.1.36|India|2020-06-22	0.0004701681	Asia
Asia|hCoV-19/Israel/CVL-n-7422/2020|EPI ISL 475023|B.1|Israel|2020-04-11	Asia|hCoV-19/India/HR-TF30/2020|EPI ISL 508503|B.1.36|India|2020-06-22	0.0004029662	Asia
Asia|hCoV-19/Oman/16904/2020|EPI ISL 525423|B.1|Oman|2020-04-12	Asia|hCoV-19/India/HR-TF30/2020|EPI ISL 508503|B.1.36|India|2020-06-22	0.0005037534	Asia
Asia|hCoV-19/Oman/205028718/2020|EPI ISL 457702|B.1.1|Oman|2020-04-12	Asia|hCoV-19/India/HR-TF30/2020|EPI ISL 508503|B.1.36|India|2020-06-22	0.0005710399	Asia
Asia|hCoV-19/India/TG-CCMB-K272/2020|EPI ISL 458070|B.6|India|2020-04-12	Asia|hCoV-19/India/HR-TF30/2020|EPI ISL 508503|B.1.36|India|2020-06-22	0.0008399790	Asia
Asia|hCoV-19/Malaysia/8451/2020|EPI ISL 501222|B.1.98|Malaysia|2020-04-12	Asia|hCoV-19/India/HR-TF30/2020|EPI ISL 508503|B.1.36|India|2020-06-22	0.0005712964	Asia
Asia|hCoV-19/India/GJ-GBRC4/2020|EPI ISL 435051|B.1|India|2020-04-13	Asia|hCoV-19/India/HR-TF30/2020|EPI ISL 508503|B.1.36|India|2020-06-22	0.0005037851	Asia
Asia|hCoV-19/India/WB-IK9/2020|EPI ISL 508407|B.1.5|India|2020-04-13	Asia|hCoV-19/India/HR-TF30/2020|EPI ISL 508503|B.1.36|India|2020-06-22	0.0004029848	Asia
Asia|hCoV-19/South Korea/KCDC2209/2020|EPI ISL 510548|B.1|South Korea|2020-04-13	Asia|hCoV-19/India/HR-TF30/2020|EPI ISL 508503|B.1.36|India|2020-06-22	0.0004701603	Asia
Asia|hCoV-19/Oman/205028997/2020|EPI ISL 458120|B.1.1.27|Oman|2020-04-13	Asia|hCoV-19/India/HR-TF30/2020|EPI ISL 508503|B.1.36|India|2020-06-22	0.0007054806	Asia
Asia|hCoV-19/India/TG-CCMB-K499/2020|EPI ISL 447865|B.6|India|2020-04-14	Asia|hCoV-19/India/HR-TF30/2020|EPI ISL 508503|B.1.36|India|2020-06-22	0.0007727136	Asia
Asia|hCoV-19/Kazakhstan/16183/2020|EPI ISL 454576|A.2|Kazakhstan|2020-04-14	Asia|hCoV-19/India/HR-TF30/2020|EPI ISL 508503|B.1.36|India|2020-06-22	0.0007726549	Asia
Asia|hCoV-19/Japan/Donner21/2020|EPI ISL 438965|B.1.1|Japan|2020-04-14	Asia|hCoV-19/India/HR-TF30/2020|EPI ISL 508503|B.1.36|India|2020-06-22	0.0005374383	Asia
Asia|hCoV-19/Kazakhstan/16238/2020|EPI ISL 454498|A.2|Kazakhstan|2020-04-14	Asia|hCoV-19/India/HR-TF30/2020|EPI ISL 508503|B.1.36|India|2020-06-22	0.0008734894	Asia
Asia|hCoV-19/Israel/130710157/2020|EPI ISL 447465|B.1.1|Israel|2020-04-15	Asia|hCoV-19/India/HR-TF30/2020|EPI ISL 508503|B.1.36|India|2020-06-22	0.0006384886	Asia
Asia|hCoV-19/Israel/2113155/2020|EPI ISL 447349|B.1.3|Israel|2020-04-15	Asia|hCoV-19/India/HR-TF30/2020|EPI ISL 508503|B.1.36|India|2020-06-22	0.0005709607	Asia
Asia|hCoV-19/Israel/2113178/2020|EPI ISL 447345|B.1|Israel|2020-04-15	Asia|hCoV-19/India/HR-TF30/2020|EPI ISL 508503|B.1.36|India|2020-06-22	0.0004701681	Asia
Asia|hCoV-19/United Arab Emirates/L920667894/2020|EPI ISL 520736|B.1.1|United Arab Emirates|2020-04-15	Asia|hCoV-19/India/HR-TF30/2020|EPI ISL 508503|B.1.36|India|2020-06-22	0.0006046327	Asia
Asia|hCoV-19/Israel/CVL-n-8414/2020|EPI ISL 474983|B.1.3|Israel|2020-04-16	Asia|hCoV-19/India/HR-TF30/2020|EPI ISL 508503|B.1.36|India|2020-06-22	0.0005709776	Asia
Asia|hCoV-19/SaudiArabia/KAUST-JEDDAH504/2020|EPI ISL 512941|B.1.246|Saudi Arabia|2020-04-16	Asia|hCoV-19/India/HR-TF30/2020|EPI ISL 508503|B.1.36|India|2020-06-22	0.0003022062	Asia
Asia|hCoV-19/Israel/CVL-n-8411/2020|EPI ISL 475008|B.1.3|Israel|2020-04-16	Asia|hCoV-19/India/HR-TF30/2020|EPI ISL 508503|B.1.36|India|2020-06-22	0.0005037534	Asia
Asia|hCoV-19/India/TN-CCMB-C1-12/2020|EPI ISL 447584|B.6|India|2020-04-16	Asia|hCoV-19/India/HR-TF30/2020|EPI ISL 508503|B.1.36|India|2020-06-22	0.0007726907	Asia
Asia|hCoV-19/United Arab Emirates/L2004034664/2020|EPI ISL 520670|A|United Arab Emirates|2020-04-17	Asia|hCoV-19/India/HR-TF30/2020|EPI ISL 508503|B.1.36|India|2020-06-22	0.0007726877	Asia
Asia|hCoV-19/United Arab Emirates/L920066831/2020|EPI ISL 520717|B.1.1|United Arab Emirates|2020-04-17	Asia|hCoV-19/India/HR-TF30/2020|EPI ISL 508503|B.1.36|India|2020-06-22	0.0007391461	Asia
Asia|hCoV-19/United Arab Emirates/L2004034634/2020|EPI ISL 520669|B.1.1|United Arab Emirates|2020-04-17	Asia|hCoV-19/India/HR-TF30/2020|EPI ISL 508503|B.1.36|India|2020-06-22	0.0005038149	Asia
Asia|hCoV-19/Oman/24618/2020|EPI ISL 491129|B.1.1.27|Oman|2020-04-17	Asia|hCoV-19/India/HR-TF30/2020|EPI ISL 508503|B.1.36|India|2020-06-22	0.0006382955	Asia
Asia|hCoV-19/Oman/24647/2020|EPI ISL 491139|B.1.1|Oman|2020-04-18	Asia|hCoV-19/India/HR-TF30/2020|EPI ISL 508503|B.1.36|India|2020-06-22	0.0005374135	Asia
Asia|hCoV-19/SaudiArabia/KAUST-MAKKAH772/2020|EPI ISL 513242|B.1.247|Saudi Arabia|2020-04-18	Asia|hCoV-19/India/HR-TF30/2020|EPI ISL 508503|B.1.36|India|2020-06-22	0.0003022062	Asia
Asia|hCoV-19/United Arab Emirates/L2004034680/2020|EPI ISL 520671|B.1.5|United Arab Emirates|2020-04-18	Asia|hCoV-19/India/HR-TF30/2020|EPI ISL 508503|B.1.36|India|2020-06-22	0.0004029848	Asia
Asia|hCoV-19/SaudiArabia/KAUST-MAKKAH771/2020|EPI ISL 513241|B.1.247|Saudi Arabia|2020-04-18	Asia|hCoV-19/India/HR-TF30/2020|EPI ISL 508503|B.1.36|India|2020-06-22	0.0003693782	Asia
Asia|hCoV-19/Israel/CVL-n-9331/2020|EPI ISL 474970|B.1.3|Israel|2020-04-19	Asia|hCoV-19/India/HR-TF30/2020|EPI ISL 508503|B.1.36|India|2020-06-22	0.0005037534	Asia
Asia|hCoV-19/Taiwan/CGMH-CGU-26/2020|EPI ISL 452178|B.6|Taiwan|2020-04-19	Asia|hCoV-19/India/HR-TF30/2020|EPI ISL 508503|B.1.36|India|2020-06-22	0.0008735152	Asia
Asia|hCoV-19/India/WB-S17/2020|EPI ISL 455647|B.1|India|2020-04-19	Asia|hCoV-19/India/HR-TF30/2020|EPI ISL 508503|B.1.36|India|2020-06-22	0.0004365960	Asia
Asia|hCoV-19/India/MH-BJMC-1697/2020|EPI ISL 496521|B.6|India|2020-04-19	Asia|hCoV-19/India/HR-TF30/2020|EPI ISL 508503|B.1.36|India|2020-06-22	0.0009072413	Asia
Asia|hCoV-19/SaudiArabia/KAUST-MADINAH446/2020|EPI ISL 513159|B.1.160|Saudi Arabia|2020-04-20	Asia|hCoV-19/India/HR-TF30/2020|EPI ISL 508503|B.1.36|India|2020-06-22	0.0003693952	Asia
Asia|hCoV-19/Kazakhstan/21399/2020|EPI ISL 454502|B.1.246|Kazakhstan|2020-04-20	Asia|hCoV-19/India/HR-TF30/2020|EPI ISL 508503|B.1.36|India|2020-06-22	0.0003022062	Asia
Asia|hCoV-19/Israel/130711082/2020|EPI ISL 447456|B.1|Israel|2020-04-20	Asia|hCoV-19/India/HR-TF30/2020|EPI ISL 508503|B.1.36|India|2020-06-22	0.0004365758	Asia
Asia|hCoV-19/SaudiArabia/KAUST-MADINAH444/2020|EPI ISL 513158|B.1.160|Saudi Arabia|2020-04-20	Asia|hCoV-19/India/HR-TF30/2020|EPI ISL 508503|B.1.36|India|2020-06-22	0.0004365887	Asia
Asia|hCoV-19/SaudiArabia/KAUST-MAKKAH290/2020|EPI ISL 513214|B.1.247|Saudi Arabia|2020-04-21	Asia|hCoV-19/India/HR-TF30/2020|EPI ISL 508503|B.1.36|India|2020-06-22	0.0003022062	Asia
Asia|hCoV-19/Kazakhstan/NCB-5/2020|EPI ISL 435048|A.2|Kazakhstan|2020-04-21	Asia|hCoV-19/India/HR-TF30/2020|EPI ISL 508503|B.1.36|India|2020-06-22	0.0008062889	Asia
Asia|hCoV-19/Israel/CVL-n-10261/2020|EPI ISL 474991|B.1|Israel|2020-04-21	Asia|hCoV-19/India/HR-TF30/2020|EPI ISL 508503|B.1.36|India|2020-06-22	0.0005037851	Asia
Asia|hCoV-19/SaudiArabia/KAUST-JEDDAH546/2020|EPI ISL 512956|B.1.1|Saudi Arabia|2020-04-21	Asia|hCoV-19/India/HR-TF30/2020|EPI ISL 508503|B.1.36|India|2020-06-22	0.0004366016	Asia
Asia|hCoV-19/Oman/C-2673/2020|EPI ISL 491162|B.1.1|Oman|2020-04-22	Asia|hCoV-19/India/HR-TF30/2020|EPI ISL 508503|B.1.36|India|2020-06-22	0.0005374135	Asia
Asia|hCoV-19/Oman/C-3067/2020|EPI ISL 491171|B.1.1.27|Oman|2020-04-22	Asia|hCoV-19/India/HR-TF30/2020|EPI ISL 508503|B.1.36|India|2020-06-22	0.0007055517	Asia
Asia|hCoV-19/SaudiArabia/KAUST-JEDDAH566/2020|EPI ISL 512963|B.1.246|Saudi Arabia|2020-04-22	Asia|hCoV-19/India/HR-TF30/2020|EPI ISL 508503|B.1.36|India|2020-06-22	0.0003022062	Asia
Asia|hCoV-19/India/GJ-GBRC8/2020|EPI ISL 435055|B.1.36|India|2020-04-22	Asia|hCoV-19/India/HR-TF30/2020|EPI ISL 508503|B.1.36|India|2020-06-22	0.0003022151	Asia
Asia|hCoV-19/SaudiArabia/KAUST-JEDDAH535/2020|EPI ISL 512949|B.1.247|Saudi Arabia|2020-04-23	Asia|hCoV-19/India/HR-TF30/2020|EPI ISL 508503|B.1.36|India|2020-06-22	0.0003693782	Asia
Asia|hCoV-19/SaudiArabia/KAUST-MADINAH368/2020|EPI ISL 513142|B.1.261|Saudi Arabia|2020-04-23	Asia|hCoV-19/India/HR-TF30/2020|EPI ISL 508503|B.1.36|India|2020-06-22	0.0003358014	Asia
Asia|hCoV-19/SaudiArabia/KAUST-JEDDAH538/2020|EPI ISL 512951|B.1.5|Saudi Arabia|2020-04-23	Asia|hCoV-19/India/HR-TF30/2020|EPI ISL 508503|B.1.36|India|2020-06-22	0.0004029848	Asia
Asia|hCoV-19/SaudiArabia/KAUST-JEDDAH529/2020|EPI ISL 512946|B.1.1|Saudi Arabia|2020-04-23	Asia|hCoV-19/India/HR-TF30/2020|EPI ISL 508503|B.1.36|India|2020-06-22	0.0005038149	Asia
Asia|hCoV-19/United Arab Emirates/H8/2020|EPI ISL 528720|B.1|United Arab Emirates|2020-04-24	Asia|hCoV-19/India/HR-TF30/2020|EPI ISL 508503|B.1.36|India|2020-06-22	0.0005710399	Asia
Asia|hCoV-19/Japan/NGS-CD-235/2020|EPI ISL 481259|B.1.1.296|Japan|2020-04-24	Asia|hCoV-19/India/HR-TF30/2020|EPI ISL 508503|B.1.36|India|2020-06-22	0.0006382955	Asia
Asia|hCoV-19/Oman/RESP-20-B-2937/2020|EPI ISL 518848|B.6|Oman|2020-04-24	Asia|hCoV-19/India/HR-TF30/2020|EPI ISL 508503|B.1.36|India|2020-06-22	0.0008743011	Asia
Asia|hCoV-19/SaudiArabia/KAUST-MADINAH378/2020|EPI ISL 513143|B.1.247|Saudi Arabia|2020-04-24	Asia|hCoV-19/India/HR-TF30/2020|EPI ISL 508503|B.1.36|India|2020-06-22	0.0003022341	Asia
Asia|hCoV-19/Israel/CVL-n-11594/2020|EPI ISL 475017|B.1.1|Israel|2020-04-25	Asia|hCoV-19/India/HR-TF30/2020|EPI ISL 508503|B.1.36|India|2020-06-22	0.0005038149	Asia
Asia|hCoV-19/India/WB-IK22/2020|EPI ISL 508352|B.6|India|2020-04-25	Asia|hCoV-19/India/HR-TF30/2020|EPI ISL 508503|B.1.36|India|2020-06-22	0.0007726778	Asia
Asia|hCoV-19/India/KA-nimh-5297/2020|EPI ISL 486398|B.6|India|2020-04-25	Asia|hCoV-19/India/HR-TF30/2020|EPI ISL 508503|B.1.36|India|2020-06-22	0.0010082643	Asia
Asia|hCoV-19/India/WB-IK20/2020|EPI ISL 508350|B.1.5|India|2020-04-25	Asia|hCoV-19/India/HR-TF30/2020|EPI ISL 508503|B.1.36|India|2020-06-22	0.0004701898	Asia
Asia|hCoV-19/Oman/C-6069/2020|EPI ISL 491146|B.1.1.27|Oman|2020-04-26	Asia|hCoV-19/India/HR-TF30/2020|EPI ISL 508503|B.1.36|India|2020-06-22	0.0007391584	Asia
Asia|hCoV-19/India/GJ-GBRC92/2020|EPI ISL 447554|B.1.5|India|2020-04-26	Asia|hCoV-19/India/HR-TF30/2020|EPI ISL 508503|B.1.36|India|2020-06-22	0.0004029848	Asia
Asia|hCoV-19/India/GJ-GBRC17b/2020|EPI ISL 437446|B.1.36|India|2020-04-26	Asia|hCoV-19/India/HR-TF30/2020|EPI ISL 508503|B.1.36|India|2020-06-22	0.0003694294	Asia
Asia|hCoV-19/India/GJ-GBRC17a/2020|EPI ISL 437445|B.1.36|India|2020-04-26	Asia|hCoV-19/India/HR-TF30/2020|EPI ISL 508503|B.1.36|India|2020-06-22	0.0004030408	Asia
Asia|hCoV-19/Oman/RESP-20-B-3563/2020|EPI ISL 518853|B.1.1.27|Oman|2020-04-27	Asia|hCoV-19/India/HR-TF30/2020|EPI ISL 508503|B.1.36|India|2020-06-22	0.0006718726	Asia
Asia|hCoV-19/India/MH-MW5/2020|EPI ISL 508439|B.6|India|2020-04-27	Asia|hCoV-19/India/HR-TF30/2020|EPI ISL 508503|B.1.36|India|2020-06-22	0.0007390462	Asia
Asia|hCoV-19/Oman/RESP-20-B-3564/2020|EPI ISL 518854|B.1.1.27|Oman|2020-04-27	Asia|hCoV-19/India/HR-TF30/2020|EPI ISL 508503|B.1.36|India|2020-06-22	0.0007055132	Asia
Asia|hCoV-19/India/WB-IK27/2020|EPI ISL 508357|B.1.5|India|2020-04-27	Asia|hCoV-19/India/HR-TF30/2020|EPI ISL 508503|B.1.36|India|2020-06-22	0.0005374225	Asia
Asia|hCoV-19/Oman/C-9263/2020|EPI ISL 491133|B.1.1.27|Oman|2020-04-28	Asia|hCoV-19/India/HR-TF30/2020|EPI ISL 508503|B.1.36|India|2020-06-22	0.0006046607	Asia
Asia|hCoV-19/United Arab Emirates/L46302981/2020|EPI ISL 520716|B.4|United Arab Emirates|2020-04-28	Asia|hCoV-19/India/HR-TF30/2020|EPI ISL 508503|B.1.36|India|2020-06-22	0.0009408463	Asia
Asia|hCoV-19/United Arab Emirates/12B/2020|EPI ISL 528686|B.1.1|United Arab Emirates|2020-04-28	Asia|hCoV-19/India/HR-TF30/2020|EPI ISL 508503|B.1.36|India|2020-06-22	0.0005374384	Asia
Asia|hCoV-19/United Arab Emirates/16B/2020|EPI ISL 528690|B.1.1|United Arab Emirates|2020-04-28	Asia|hCoV-19/India/HR-TF30/2020|EPI ISL 508503|B.1.36|India|2020-06-22	0.0007391118	Asia
Asia|hCoV-19/India/TN-CCMB-C13/2020|EPI ISL 458035|B.6|India|2020-04-29	Asia|hCoV-19/India/HR-TF30/2020|EPI ISL 508503|B.1.36|India|2020-06-22	0.0008399792	Asia
Asia|hCoV-19/India/GJ-GBRC30/2020|EPI ISL 444461|B.1.36|India|2020-04-29	Asia|hCoV-19/India/HR-TF30/2020|EPI ISL 508503|B.1.36|India|2020-06-22	0.0002686223	Asia
Asia|hCoV-19/India/TN-CCMB-C20/2020|EPI ISL 471583|B.1.246|India|2020-04-29	Asia|hCoV-19/India/HR-TF30/2020|EPI ISL 508503|B.1.36|India|2020-06-22	0.0003358070	Asia
Asia|hCoV-19/India/GJ-GBRC75/2020|EPI ISL 447053|B.1.247|India|2020-04-29	Asia|hCoV-19/India/HR-TF30/2020|EPI ISL 508503|B.1.36|India|2020-06-22	0.0004366162	Asia
Asia|hCoV-19/India/GJ-GBRC36/2020|EPI ISL 444467|B.1.246|India|2020-04-29	Asia|hCoV-19/India/HR-TF30/2020|EPI ISL 508503|B.1.36|India|2020-06-22	0.0004030035	Asia
Asia|hCoV-19/India/GJ-GBRC29/2020|EPI ISL 444460|B.1|India|2020-04-30	Asia|hCoV-19/India/HR-TF30/2020|EPI ISL 508503|B.1.36|India|2020-06-22	0.0004365887	Asia
Asia|hCoV-19/India/RJ-S25/2020|EPI ISL 455655|B.1.5|India|2020-04-30	Asia|hCoV-19/India/HR-TF30/2020|EPI ISL 508503|B.1.36|India|2020-06-22	0.0005037618	Asia
Asia|hCoV-19/India/WB-S29/2020|EPI ISL 455658|A|India|2020-04-30	Asia|hCoV-19/India/HR-TF30/2020|EPI ISL 508503|B.1.36|India|2020-06-22	0.0008736220	Asia
Asia|hCoV-19/SaudiArabia/KAUST-MADINAH655/2020|EPI ISL 513175|B.1.246|Saudi Arabia|2020-04-30	Asia|hCoV-19/India/HR-TF30/2020|EPI ISL 508503|B.1.36|India|2020-06-22	0.0004029848	Asia
Asia|hCoV-19/Saudi Arabia/KAUST-JEDDAH576/2020|EPI ISL 512969|B.1.1|Saudi Arabia|2020-04-30	Asia|hCoV-19/India/HR-TF30/2020|EPI ISL 508503|B.1.36|India|2020-06-22	0.0004030087	Asia
Asia|hCoV-19/India/WB-IK32/2020|EPI ISL 508362|B.1|India|2020-05-01	Asia|hCoV-19/India/HR-TF30/2020|EPI ISL 508503|B.1.36|India|2020-06-22	0.0004701681	Asia
Asia|hCoV-19/India/WB-IK35/2020|EPI ISL 508364|B.1|India|2020-05-01	Asia|hCoV-19/India/HR-TF30/2020|EPI ISL 508503|B.1.36|India|2020-06-22	0.0005375691	Asia
Asia|hCoV-19/Oman/C-11911/2020|EPI ISL 491170|B.1.1|Oman|2020-05-01	Asia|hCoV-19/India/HR-TF30/2020|EPI ISL 508503|B.1.36|India|2020-06-22	0.0005374632	Asia
Asia|hCoV-19/Japan/Donner29/2020|EPI ISL 469287|B.1.1|Japan|2020-05-01	Asia|hCoV-19/India/HR-TF30/2020|EPI ISL 508503|B.1.36|India|2020-06-22	0.0006046428	Asia
Asia|hCoV-19/United Arab Emirates/L920716500/2020|EPI ISL 520742|B.4|United Arab Emirates|2020-05-02	Asia|hCoV-19/India/HR-TF30/2020|EPI ISL 508503|B.1.36|India|2020-06-22	0.0009745292	Asia
Asia|hCoV-19/India/GJ-GBRC51/2020|EPI ISL 444482|B.1.247|India|2020-05-02	Asia|hCoV-19/India/HR-TF30/2020|EPI ISL 508503|B.1.36|India|2020-06-22	0.0003357915	Asia
Asia|hCoV-19/India/GJ-GBRC124/2020|EPI ISL 455021|B.1.160|India|2020-05-02	Asia|hCoV-19/India/HR-TF30/2020|EPI ISL 508503|B.1.36|India|2020-06-22	0.0003357915	Asia
Asia|hCoV-19/India/GJ-GBRC122/2020|EPI ISL 455019|B.1.5|India|2020-05-02	Asia|hCoV-19/India/HR-TF30/2020|EPI ISL 508503|B.1.36|India|2020-06-22	0.0004365758	Asia
Asia|hCoV-19/India/WB-S56/2020|EPI ISL 455675|B.1.5|India|2020-05-03	Asia|hCoV-19/India/HR-TF30/2020|EPI ISL 508503|B.1.36|India|2020-06-22	0.0005374225	Asia
Asia|hCoV-19/India/KA-nimh-10559/2020|EPI ISL 486400|B.4|India|2020-05-03	Asia|hCoV-19/India/HR-TF30/2020|EPI ISL 508503|B.1.36|India|2020-06-22	0.0009745418	Asia
Asia|hCoV-19/India/GJ-GBRC68/2020|EPI ISL 447045|B.1.36|India|2020-05-03	Asia|hCoV-19/India/HR-TF30/2020|EPI ISL 508503|B.1.36|India|2020-06-22	0.0003358014	Asia
Asia|hCoV-19/India/GJ-GBRC88b/2020|EPI ISL 447550|B.1|India|2020-05-03	Asia|hCoV-19/India/HR-TF30/2020|EPI ISL 508503|B.1.36|India|2020-06-22	0.0004701820	Asia
Asia|hCoV-19/Kazakhstan/33496/2020|EPI ISL 454585|B.1.3|Kazakhstan|2020-05-04	Asia|hCoV-19/India/HR-TF30/2020|EPI ISL 508503|B.1.36|India|2020-06-22	0.0006045589	Asia
Asia|hCoV-19/India/WB-IK48/2020|EPI ISL 508375|B.1|India|2020-05-04	Asia|hCoV-19/India/HR-TF30/2020|EPI ISL 508503|B.1.36|India|2020-06-22	0.0004701681	Asia
Asia|hCoV-19/India/WB-IK44/2020|EPI ISL 508371|B.1|India|2020-05-04	Asia|hCoV-19/India/HR-TF30/2020|EPI ISL 508503|B.1.36|India|2020-06-22	0.0004701681	Asia
Asia|hCoV-19/Saudi Arabia/KAUST-JEDDAH723/2020|EPI ISL 512992|B.1.246|Saudi Arabia|2020-05-04	Asia|hCoV-19/India/HR-TF30/2020|EPI ISL 508503|B.1.36|India|2020-06-22	0.0003022062	Asia
Asia|hCoV-19/India/GJ-GBRC81a/2020|EPI ISL 447540|B.1.247|India|2020-05-05	Asia|hCoV-19/India/HR-TF30/2020|EPI ISL 508503|B.1.36|India|2020-06-22	0.0003693952	Asia
Asia|hCoV-19/India/GJ-GBRC76/2020|EPI ISL 447534|B.1.247|India|2020-05-05	Asia|hCoV-19/India/HR-TF30/2020|EPI ISL 508503|B.1.36|India|2020-06-22	0.0004029848	Asia
Asia|hCoV-19/India/GJ-GBRC77/2020|EPI ISL 447535|B.1.247|India|2020-05-05	Asia|hCoV-19/India/HR-TF30/2020|EPI ISL 508503|B.1.36|India|2020-06-22	0.0004030035	Asia
Asia|hCoV-19/United Arab Emirates/13/2020|EPI ISL 528687|B.1.1|United Arab Emirates|2020-05-05	Asia|hCoV-19/India/HR-TF30/2020|EPI ISL 508503|B.1.36|India|2020-06-22	0.0005710399	Asia
Asia|hCoV-19/SaudiArabia/KAUST-MADINAH605/2020|EPI ISL 513170|B.1.186|Saudi Arabia|2020-05-06	Asia|hCoV-19/India/HR-TF30/2020|EPI ISL 508503|B.1.36|India|2020-06-22	0.0003357915	Asia
Asia|hCoV-19/India/TN-CCMB-C21/2020|EPI ISL 471584|B|India|2020-05-06	Asia|hCoV-19/India/HR-TF30/2020|EPI ISL 508503|B.1.36|India|2020-06-22	0.0006382175	Asia
Asia|hCoV-19/India/TN-CCMB-C19/2020|EPI ISL 458040|B.1.1|India|2020-05-06	Asia|hCoV-19/India/HR-TF30/2020|EPI ISL 508503|B.1.36|India|2020-06-22	0.0006382955	Asia
Asia|hCoV-19/India/HR-TF38/2020|EPI ISL 508504|B.1.1.216|India|2020-05-06	Asia|hCoV-19/India/HR-TF30/2020|EPI ISL 508503|B.1.36|India|2020-06-22	0.0006046428	Asia
Asia|hCoV-19/Oman/C-15758/2020|EPI ISL 491141|B.1.1.27|Oman|2020-05-07	Asia|hCoV-19/India/HR-TF30/2020|EPI ISL 508503|B.1.36|India|2020-06-22	0.0006718726	Asia
Asia|hCoV-19/Japan/Donner34/2020|EPI ISL 469292|B.1.1|Japan|2020-05-07	Asia|hCoV-19/India/HR-TF30/2020|EPI ISL 508503|B.1.36|India|2020-06-22	0.0006718838	Asia
Asia|hCoV-19/Bangladesh/BCSIR-NILMRC-053/2020|EPI ISL 465163|B.1.1.316|Bangladesh|2020-05-07	Asia|hCoV-19/India/HR-TF30/2020|EPI ISL 508503|B.1.36|India|2020-06-22	0.0006046708	Asia
Asia|hCoV-19/Japan/Donner33/2020|EPI ISL 469291|B.1.1|Japan|2020-05-07	Asia|hCoV-19/India/HR-TF30/2020|EPI ISL 508503|B.1.36|India|2020-06-22	0.0006046428	Asia
Asia|hCoV-19/Oman/205034466/2020|EPI ISL 457705|B.1.1.27|Oman|2020-05-08	Asia|hCoV-19/India/HR-TF30/2020|EPI ISL 508503|B.1.36|India|2020-06-22	0.0006046506	Asia
Asia|hCoV-19/India/MH-NCCS-NR570/2020|EPI ISL 496587|B.1|India|2020-05-08	Asia|hCoV-19/India/HR-TF30/2020|EPI ISL 508503|B.1.36|India|2020-06-22	0.0004701681	Asia
Asia|hCoV-19/Bangladesh/BARJ-CVASU-CTG-506/2020|EPI ISL 450342|A|Bangladesh|2020-05-08	Asia|hCoV-19/India/HR-TF30/2020|EPI ISL 508503|B.1.36|India|2020-06-22	0.0009072110	Asia
Asia|hCoV-19/SaudiArabia/KAUST-MADINAH688/2020|EPI ISL 513178|A|Saudi Arabia|2020-05-08	Asia|hCoV-19/India/HR-TF30/2020|EPI ISL 508503|B.1.36|India|2020-06-22	0.0006718837	Asia
Asia|hCoV-19/Kazakhstan/38716/2020|EPI ISL 454575|B.1.3|Kazakhstan|2020-05-09	Asia|hCoV-19/India/HR-TF30/2020|EPI ISL 508503|B.1.36|India|2020-06-22	0.0006381585	Asia
Asia|hCoV-19/Oman/C-16516/2020|EPI ISL 491153|B.1.1|Oman|2020-05-09	Asia|hCoV-19/India/HR-TF30/2020|EPI ISL 508503|B.1.36|India|2020-06-22	0.0006719149	Asia
Asia|hCoV-19/India/KA-nimh-13855/2020|EPI ISL 515954|A|India|2020-05-09	Asia|hCoV-19/India/HR-TF30/2020|EPI ISL 508503|B.1.36|India|2020-06-22	0.0008063366	Asia
Asia|hCoV-19/Bangladesh/BCSIR-NILMRC-088/2020|EPI ISL 466686|B.1|Bangladesh|2020-05-09	Asia|hCoV-19/India/HR-TF30/2020|EPI ISL 508503|B.1.36|India|2020-06-22	0.0005710399	Asia
Asia|hCoV-19/Oman/205035037/2020|EPI ISL 491968|B.1.1.27|Oman|2020-05-10	Asia|hCoV-19/India/HR-TF30/2020|EPI ISL 508503|B.1.36|India|2020-06-22	0.0006382848	Asia
Asia|hCoV-19/Bangladesh/BARJ-CVASU-CTG-518/2020|EPI ISL 450345|A|Bangladesh|2020-05-10	Asia|hCoV-19/India/HR-TF30/2020|EPI ISL 508503|B.1.36|India|2020-06-22	0.0008399511	Asia
Asia|hCoV-19/Malaysia/IMR WC55122/2020|EPI ISL 490089|B.1.1.1|Malaysia|2020-05-10	Asia|hCoV-19/India/HR-TF30/2020|EPI ISL 508503|B.1.36|India|2020-06-22	0.0008066554	Asia
Asia|hCoV-19/India/GJ-GBRC108/2020|EPI ISL 451153|B.1.36|India|2020-05-10	Asia|hCoV-19/India/HR-TF30/2020|EPI ISL 508503|B.1.36|India|2020-06-22	0.0003358226	Asia
Asia|hCoV-19/Indonesia/EJ-ITD-8402NT/2020|EPI ISL 529138|B.1.246|Indonesia|2020-05-11	Asia|hCoV-19/India/HR-TF30/2020|EPI ISL 508503|B.1.36|India|2020-06-22	0.0003022062	Asia
Asia|hCoV-19/India/TG-CCMB-L988/2020|EPI ISL 458064|B.1|India|2020-05-11	Asia|hCoV-19/India/HR-TF30/2020|EPI ISL 508503|B.1.36|India|2020-06-22	0.0005374294	Asia
Asia|hCoV-19/India/TG-CCMB-L1021/2020|EPI ISL 458046|B.1.1.8|India|2020-05-11	Asia|hCoV-19/India/HR-TF30/2020|EPI ISL 508503|B.1.36|India|2020-06-22	0.0007728080	Asia
Asia|hCoV-19/India/TG-CCMB-L1026/2020|EPI ISL 458050|B.1.1.8|India|2020-05-11	Asia|hCoV-19/India/HR-TF30/2020|EPI ISL 508503|B.1.36|India|2020-06-22	0.0008064622	Asia
Asia|hCoV-19/SaudiArabia/KAUST-MADINAH958/2020|EPI ISL 513208|B.1.36|Saudi Arabia|2020-05-12	Asia|hCoV-19/India/HR-TF30/2020|EPI ISL 508503|B.1.36|India|2020-06-22	0.0003693952	Asia
Asia|hCoV-19/United Arab Emirates/38/2020|EPI ISL 528698|B.1.1|United Arab Emirates|2020-05-12	Asia|hCoV-19/India/HR-TF30/2020|EPI ISL 508503|B.1.36|India|2020-06-22	0.0006382848	Asia
Asia|hCoV-19/India/HR-TF41/2020|EPI ISL 508506|B.1.36|India|2020-05-12	Asia|hCoV-19/India/HR-TF30/2020|EPI ISL 508503|B.1.36|India|2020-06-22	0.0003022202	Asia
Asia|hCoV-19/India/KA-IB35/2020|EPI ISL 508314|B.6|India|2020-05-12	Asia|hCoV-19/India/HR-TF30/2020|EPI ISL 508503|B.1.36|India|2020-06-22	0.0007731160	Asia
Asia|hCoV-19/United Arab Emirates/L3290161092/2020|EPI ISL 520681|B.1.5|United Arab Emirates|2020-05-13	Asia|hCoV-19/India/HR-TF30/2020|EPI ISL 508503|B.1.36|India|2020-06-22	0.0005710494	Asia
Asia|hCoV-19/Bangladesh/BARJ-CVASU-CTG-502/2020|EPI ISL 450340|A|Bangladesh|2020-05-13	Asia|hCoV-19/India/HR-TF30/2020|EPI ISL 508503|B.1.36|India|2020-06-22	0.0008399511	Asia
Asia|hCoV-19/India/TG-CCMB-OM1/2020|EPI ISL 495274|B.1.1.8|India|2020-05-13	Asia|hCoV-19/India/HR-TF30/2020|EPI ISL 508503|B.1.36|India|2020-06-22	0.0006382364	Asia
Asia|hCoV-19/United Arab Emirates/L3290162047/2020|EPI ISL 520682|B.1.1|United Arab Emirates|2020-05-13	Asia|hCoV-19/India/HR-TF30/2020|EPI ISL 508503|B.1.36|India|2020-06-22	0.0006382471	Asia
Asia|hCoV-19/Japan/Donner37/2020|EPI ISL 469295|B.1.1|Japan|2020-05-14	Asia|hCoV-19/India/HR-TF30/2020|EPI ISL 508503|B.1.36|India|2020-06-22	0.0006046428	Asia
Asia|hCoV-19/United Arab Emirates/L2005036025/2020|EPI ISL 520674|B.1|United Arab Emirates|2020-05-14	Asia|hCoV-19/India/HR-TF30/2020|EPI ISL 508503|B.1.36|India|2020-06-22	0.0005038065	Asia
Asia|hCoV-19/India/KA-nimh-19188/2020|EPI ISL 515967|B.4|India|2020-05-14	Asia|hCoV-19/India/HR-TF30/2020|EPI ISL 508503|B.1.36|India|2020-06-22	0.0010418423	Asia
Asia|hCoV-19/India/WB-IK70/2020|EPI ISL 511904|B.1.5|India|2020-05-14	Asia|hCoV-19/India/HR-TF30/2020|EPI ISL 508503|B.1.36|India|2020-06-22	0.0005037618	Asia
Asia|hCoV-19/Oman/205036082/2020|EPI ISL 491973|B.1.1.27|Oman|2020-05-15	Asia|hCoV-19/India/HR-TF30/2020|EPI ISL 508503|B.1.36|India|2020-06-22	0.0006719124	Asia
Asia|hCoV-19/India/TG-CCMB-OM9/2020|EPI ISL 495297|B.1.1.8|India|2020-05-15	Asia|hCoV-19/India/HR-TF30/2020|EPI ISL 508503|B.1.36|India|2020-06-22	0.0007054480	Asia
Asia|hCoV-19/Pakistan/KPK-KUST-SJTU/2020|EPI ISL 513925|B.1|Pakistan|2020-05-15	Asia|hCoV-19/India/HR-TF30/2020|EPI ISL 508503|B.1.36|India|2020-06-22	0.0007054598	Asia
Asia|hCoV-19/Hong Kong/HKU-200723-106/2020|EPI ISL 498271|B.1|Hong Kong|2020-05-15	Asia|hCoV-19/India/HR-TF30/2020|EPI ISL 508503|B.1.36|India|2020-06-22	0.0004701681	Asia
Asia|hCoV-19/India/KA-nimh-19696/2020|EPI ISL 515971|B.1.1|India|2020-05-16	Asia|hCoV-19/India/HR-TF30/2020|EPI ISL 508503|B.1.36|India|2020-06-22	0.0007055250	Asia
Asia|hCoV-19/Oman/205036179/2020|EPI ISL 491976|B.1.1.27|Oman|2020-05-16	Asia|hCoV-19/India/HR-TF30/2020|EPI ISL 508503|B.1.36|India|2020-06-22	0.0007391337	Asia
Asia|hCoV-19/India/GJ-GBRC146b/2020|EPI ISL 458107|B.1|India|2020-05-16	Asia|hCoV-19/India/HR-TF30/2020|EPI ISL 508503|B.1.36|India|2020-06-22	0.0005038000	Asia
Asia|hCoV-19/India/MH-NCCS-NR1553/2020|EPI ISL 496562|B.1|India|2020-05-17	Asia|hCoV-19/India/HR-TF30/2020|EPI ISL 508503|B.1.36|India|2020-06-22	0.0005037618	Asia
Asia|hCoV-19/Oman/205036713/2020|EPI ISL 491983|B.1.1.27|Oman|2020-05-17	Asia|hCoV-19/India/HR-TF30/2020|EPI ISL 508503|B.1.36|India|2020-06-22	0.0006718925	Asia
Asia|hCoV-19/Oman/205036702/2020|EPI ISL 491982|B.1.1.27|Oman|2020-05-17	Asia|hCoV-19/India/HR-TF30/2020|EPI ISL 508503|B.1.36|India|2020-06-22	0.0006382553	Asia
Asia|hCoV-19/India/WB-IK83/2020|EPI ISL 508403|B.1|India|2020-05-17	Asia|hCoV-19/India/HR-TF30/2020|EPI ISL 508503|B.1.36|India|2020-06-22	0.0005374066	Asia
Asia|hCoV-19/United Arab Emirates/L3290224549/2020|EPI ISL 520690|A|United Arab Emirates|2020-05-18	Asia|hCoV-19/India/HR-TF30/2020|EPI ISL 508503|B.1.36|India|2020-06-22	0.0008736073	Asia
Asia|hCoV-19/India/GJ-GBRC150a/2020|EPI ISL 458112|B.1.36|India|2020-05-18	Asia|hCoV-19/India/HR-TF30/2020|EPI ISL 508503|B.1.36|India|2020-06-22	0.0003694123	Asia
Asia|hCoV-19/India/GJ-GBRC150b/2020|EPI ISL 458113|B.1.36|India|2020-05-18	Asia|hCoV-19/India/HR-TF30/2020|EPI ISL 508503|B.1.36|India|2020-06-22	0.0004365960	Asia
Asia|hCoV-19/United Arab Emirates/L3290223961/2020|EPI ISL 520689|A|United Arab Emirates|2020-05-18	Asia|hCoV-19/India/HR-TF30/2020|EPI ISL 508503|B.1.36|India|2020-06-22	0.0008063366	Asia
Asia|hCoV-19/India/OR-ILSCV25367/2020|EPI ISL 481110|B.1.1|India|2020-05-19	Asia|hCoV-19/India/HR-TF30/2020|EPI ISL 508503|B.1.36|India|2020-06-22	0.0007054805	Asia
Asia|hCoV-19/India/KA-IB22/2020|EPI ISL 508300|B.1.1|India|2020-05-19	Asia|hCoV-19/India/HR-TF30/2020|EPI ISL 508503|B.1.36|India|2020-06-22	0.0005710304	Asia
Asia|hCoV-19/United Arab Emirates/L3290235819/2020|EPI ISL 520691|B.1.1|United Arab Emirates|2020-05-19	Asia|hCoV-19/India/HR-TF30/2020|EPI ISL 508503|B.1.36|India|2020-06-22	0.0005374135	Asia
Asia|hCoV-19/India/OR-ILSCV25378/2020|EPI ISL 481111|A|India|2020-05-19	Asia|hCoV-19/India/HR-TF30/2020|EPI ISL 508503|B.1.36|India|2020-06-22	0.0007727363	Asia
Asia|hCoV-19/United Arab Emirates/L3290250769/2020|EPI ISL 520697|B.1.1|United Arab Emirates|2020-05-20	Asia|hCoV-19/India/HR-TF30/2020|EPI ISL 508503|B.1.36|India|2020-06-22	0.0005710304	Asia
Asia|hCoV-19/India/WB-IK90/2020|EPI ISL 508408|B.1|India|2020-05-20	Asia|hCoV-19/India/HR-TF30/2020|EPI ISL 508503|B.1.36|India|2020-06-22	0.0006045969	Asia
Asia|hCoV-19/United Arab Emirates/L3290264100/2020|EPI ISL 520704|B.1.1|United Arab Emirates|2020-05-20	Asia|hCoV-19/India/HR-TF30/2020|EPI ISL 508503|B.1.36|India|2020-06-22	0.0005710135	Asia
Asia|hCoV-19/India/WB-IK92/2020|EPI ISL 508410|B.1|India|2020-05-20	Asia|hCoV-19/India/HR-TF30/2020|EPI ISL 508503|B.1.36|India|2020-06-22	0.0005037851	Asia
Asia|hCoV-19/Oman/RESP-20-B-15133/2020|EPI ISL 518825|B.1.1.27|Oman|2020-05-21	Asia|hCoV-19/India/HR-TF30/2020|EPI ISL 508503|B.1.36|India|2020-06-22	0.0007054480	Asia
Asia|hCoV-19/India/TG-CCMB-L1208/2020|EPI ISL 471588|B.1|India|2020-05-21	Asia|hCoV-19/India/HR-TF30/2020|EPI ISL 508503|B.1.36|India|2020-06-22	0.0006045970	Asia
Asia|hCoV-19/India/MH-NCCS-NR2245/2020|EPI ISL 496572|B.1.247|India|2020-05-21	Asia|hCoV-19/India/HR-TF30/2020|EPI ISL 508503|B.1.36|India|2020-06-22	0.0004365556	Asia
Asia|hCoV-19/Oman/RESP-20-B-15173/2020|EPI ISL 518826|B.1.1.27|Oman|2020-05-21	Asia|hCoV-19/India/HR-TF30/2020|EPI ISL 508503|B.1.36|India|2020-06-22	0.0006046506	Asia
Asia|hCoV-19/South Korea/KCDC2299/2020|EPI ISL 510635|B.1.370|South Korea|2020-05-22	Asia|hCoV-19/India/HR-TF30/2020|EPI ISL 508503|B.1.36|India|2020-06-22	0.0005709702	Asia
Asia|hCoV-19/Oman/205038337/2020|EPI ISL 491996|B.1.1.27|Oman|2020-05-22	Asia|hCoV-19/India/HR-TF30/2020|EPI ISL 508503|B.1.36|India|2020-06-22	0.0006382660	Asia
Asia|hCoV-19/Oman/RESP-20-B-15879/2020|EPI ISL 518835|B.1.1.27|Oman|2020-05-22	Asia|hCoV-19/India/HR-TF30/2020|EPI ISL 508503|B.1.36|India|2020-06-22	0.0006382553	Asia
Asia|hCoV-19/Oman/205038157/2020|EPI ISL 491993|B.1.1.27|Oman|2020-05-22	Asia|hCoV-19/India/HR-TF30/2020|EPI ISL 508503|B.1.36|India|2020-06-22	0.0008736220	Asia
Asia|hCoV-19/Bangladesh/BCSIR-NILMRC-009/2020|EPI ISL 462095|B.1.1.316|Bangladesh|2020-05-23	Asia|hCoV-19/India/HR-TF30/2020|EPI ISL 508503|B.1.36|India|2020-06-22	0.0006382659	Asia
Asia|hCoV-19/India/MH-AFMC-5458/2020|EPI ISL 496529|B.6|India|2020-05-23	Asia|hCoV-19/India/HR-TF30/2020|EPI ISL 508503|B.1.36|India|2020-06-22	0.0009407906	Asia
Asia|hCoV-19/Bangladesh/BCSIR-NILMRC-002/2020|EPI ISL 462091|B.1.1|Bangladesh|2020-05-23	Asia|hCoV-19/India/HR-TF30/2020|EPI ISL 508503|B.1.36|India|2020-06-22	0.0006718726	Asia
Asia|hCoV-19/Bangladesh/BCSIR-NILMRC-003/2020|EPI ISL 462092|B.1.1.316|Bangladesh|2020-05-23	Asia|hCoV-19/India/HR-TF30/2020|EPI ISL 508503|B.1.36|India|2020-06-22	0.0005710663	Asia
Asia|hCoV-19/SaudiArabia/KAUST-JEDDAH888/2020|EPI ISL 513037|B.1|Saudi Arabia|2020-05-24	Asia|hCoV-19/India/HR-TF30/2020|EPI ISL 508503|B.1.36|India|2020-06-22	0.0005038065	Asia
Asia|hCoV-19/India/TG-CCMB-GC2/2020|EPI ISL 528812|B.1.1|India|2020-05-24	Asia|hCoV-19/India/HR-TF30/2020|EPI ISL 508503|B.1.36|India|2020-06-22	0.0005374383	Asia
Asia|hCoV-19/SaudiArabia/KAUST-JEDDAH831/2020|EPI ISL 513005|B.1.246|Saudi Arabia|2020-05-24	Asia|hCoV-19/India/HR-TF30/2020|EPI ISL 508503|B.1.36|India|2020-06-22	0.0003693782	Asia
Asia|hCoV-19/India/GJ-GBRC139a/2020|EPI ISL 458097|B.1.247|India|2020-05-24	Asia|hCoV-19/India/HR-TF30/2020|EPI ISL 508503|B.1.36|India|2020-06-22	0.0003022062	Asia
Asia|hCoV-19/India/TG-CCMB-L1452/2020|EPI ISL 471591|B.1.247|India|2020-05-25	Asia|hCoV-19/India/HR-TF30/2020|EPI ISL 508503|B.1.36|India|2020-06-22	0.0004701820	Asia
Asia|hCoV-19/India/TG-CCMB-L1460/2020|EPI ISL 471597|B.1.160|India|2020-05-25	Asia|hCoV-19/India/HR-TF30/2020|EPI ISL 508503|B.1.36|India|2020-06-22	0.0003694123	Asia
Asia|hCoV-19/United Arab Emirates/L3290314014/2020|EPI ISL 520706|A|United Arab Emirates|2020-05-25	Asia|hCoV-19/India/HR-TF30/2020|EPI ISL 508503|B.1.36|India|2020-06-22	0.0008062993	Asia
Asia|hCoV-19/India/TG-CCMB-L1453/2020|EPI ISL 471592|B.1.247|India|2020-05-25	Asia|hCoV-19/India/HR-TF30/2020|EPI ISL 508503|B.1.36|India|2020-06-22	0.0004701681	Asia
Asia|hCoV-19/Bangladesh/BCSIR-NILMRC-066/2020|EPI ISL 464164|B.1.1.316|Bangladesh|2020-05-26	Asia|hCoV-19/India/HR-TF30/2020|EPI ISL 508503|B.1.36|India|2020-06-22	0.0007055577	Asia
Asia|hCoV-19/SaudiArabia/KAUST-MADINAH862/2020|EPI ISL 513197|B.1.160|Saudi Arabia|2020-05-26	Asia|hCoV-19/India/HR-TF30/2020|EPI ISL 508503|B.1.36|India|2020-06-22	0.0004029968	Asia
Asia|hCoV-19/SaudiArabia/KAUST-MADINAH896/2020|EPI ISL 513199|B.1|Saudi Arabia|2020-05-26	Asia|hCoV-19/India/HR-TF30/2020|EPI ISL 508503|B.1.36|India|2020-06-22	0.0004701681	Asia
Asia|hCoV-19/India/WB-S83/2020|EPI ISL 511899|B.1|India|2020-05-26	Asia|hCoV-19/India/HR-TF30/2020|EPI ISL 508503|B.1.36|India|2020-06-22	0.0006382766	Asia
Asia|hCoV-19/India/GJ-GBRC164/2020|EPI ISL 461499|B.1.36|India|2020-05-27	Asia|hCoV-19/India/HR-TF30/2020|EPI ISL 508503|B.1.36|India|2020-06-22	0.0004029848	Asia
Asia|hCoV-19/India/GJ-GBRC161b/2020|EPI ISL 461494|B.1|India|2020-05-27	Asia|hCoV-19/India/HR-TF30/2020|EPI ISL 508503|B.1.36|India|2020-06-22	0.0004365758	Asia
Asia|hCoV-19/United Arab Emirates/L3290324509/2020|EPI ISL 520707|B.4|United Arab Emirates|2020-05-27	Asia|hCoV-19/India/HR-TF30/2020|EPI ISL 508503|B.1.36|India|2020-06-22	0.0009409056	Asia
Asia|hCoV-19/India/GJ-GBRC163b/2020|EPI ISL 461498|B.1|India|2020-05-27	Asia|hCoV-19/India/HR-TF30/2020|EPI ISL 508503|B.1.36|India|2020-06-22	0.0005710399	Asia
Asia|hCoV-19/Oman/205039569/2020|EPI ISL 492006|B.1.1.27|Oman|2020-05-28	Asia|hCoV-19/India/HR-TF30/2020|EPI ISL 508503|B.1.36|India|2020-06-22	0.0006046327	Asia
Asia|hCoV-19/India/HR-IMT-AE21/2020|EPI ISL 560318|B.1|India|2020-05-28	Asia|hCoV-19/India/HR-TF30/2020|EPI ISL 508503|B.1.36|India|2020-06-22	0.0005037851	Asia
Asia|hCoV-19/Oman/205039531/2020|EPI ISL 492005|B.1.1.27|Oman|2020-05-28	Asia|hCoV-19/India/HR-TF30/2020|EPI ISL 508503|B.1.36|India|2020-06-22	0.0006718925	Asia
Asia|hCoV-19/India/WB-S67/2020|EPI ISL 508457|B.1|India|2020-05-28	Asia|hCoV-19/India/HR-TF30/2020|EPI ISL 508503|B.1.36|India|2020-06-22	0.0005374384	Asia
Asia|hCoV-19/India/TG-CCMB-L1684/2020|EPI ISL 471622|B.1.1.8|India|2020-05-29	Asia|hCoV-19/India/HR-TF30/2020|EPI ISL 508503|B.1.36|India|2020-06-22	0.0006718614	Asia
Asia|hCoV-19/India/MH-MW33/2020|EPI ISL 508436|B.1.1|India|2020-05-29	Asia|hCoV-19/India/HR-TF30/2020|EPI ISL 508503|B.1.36|India|2020-06-22	0.0006046708	Asia
Asia|hCoV-19/India/UT-AR30/2020|EPI ISL 508178|B.1.1|India|2020-05-29	Asia|hCoV-19/India/HR-TF30/2020|EPI ISL 508503|B.1.36|India|2020-06-22	0.0005374384	Asia
Asia|hCoV-19/India/OR-ILSCV32007/2020|EPI ISL 481154|B.1.247|India|2020-05-29	Asia|hCoV-19/India/HR-TF30/2020|EPI ISL 508503|B.1.36|India|2020-06-22	0.0004366162	Asia
Asia|hCoV-19/United Arab Emirates/L3290361549/2020|EPI ISL 520708|B.1.1.296|United Arab Emirates|2020-05-30	Asia|hCoV-19/India/HR-TF30/2020|EPI ISL 508503|B.1.36|India|2020-06-22	0.0007727722	Asia
Asia|hCoV-19/United Arab Emirates/L3290363526/2020|EPI ISL 520710|A|United Arab Emirates|2020-05-30	Asia|hCoV-19/India/HR-TF30/2020|EPI ISL 508503|B.1.36|India|2020-06-22	0.0008736073	Asia
Asia|hCoV-19/United Arab Emirates/L2005036714/2020|EPI ISL 520676|B.1.1|United Arab Emirates|2020-05-30	Asia|hCoV-19/India/HR-TF30/2020|EPI ISL 508503|B.1.36|India|2020-06-22	0.0005374135	Asia
Asia|hCoV-19/Oman/205039804/2020|EPI ISL 492009|B.1.1.27|Oman|2020-05-30	Asia|hCoV-19/India/HR-TF30/2020|EPI ISL 508503|B.1.36|India|2020-06-22	0.0006387166	Asia
Asia|hCoV-19/Oman/205040106/2020|EPI ISL 492011|B.1.1.27|Oman|2020-05-31	Asia|hCoV-19/India/HR-TF30/2020|EPI ISL 508503|B.1.36|India|2020-06-22	0.0007055341	Asia
Asia|hCoV-19/Oman/205040194/2020|EPI ISL 492012|B.1.1.27|Oman|2020-05-31	Asia|hCoV-19/India/HR-TF30/2020|EPI ISL 508503|B.1.36|India|2020-06-22	0.0006382364	Asia
Asia|hCoV-19/Bangladesh/BCSIR-NILMRC-319/2020|EPI ISL 498932|B.1.1.316|Bangladesh|2020-05-31	Asia|hCoV-19/India/HR-TF30/2020|EPI ISL 508503|B.1.36|India|2020-06-22	0.0006719460	Asia
Asia|hCoV-19/Bangladesh/BCSIR-NILMRC-320/2020|EPI ISL 504181|B.1.1|Bangladesh|2020-05-31	Asia|hCoV-19/India/HR-TF30/2020|EPI ISL 508503|B.1.36|India|2020-06-22	0.0008400819	Asia
Asia|hCoV-19/Bangladesh/BCSIR-NILMRC-052/2020|EPI ISL 466627|B.1.1|Bangladesh|2020-06-01	Asia|hCoV-19/India/HR-TF30/2020|EPI ISL 508503|B.1.36|India|2020-06-22	0.0006382470	Asia
Asia|hCoV-19/India/UT-AR4/2020|EPI ISL 508184|B.1.1|India|2020-06-01	Asia|hCoV-19/India/HR-TF30/2020|EPI ISL 508503|B.1.36|India|2020-06-22	0.0005710568	Asia
Asia|hCoV-19/Bangladesh/BCSIR-NILMRC-080/2020|EPI ISL 464162|B.1.1|Bangladesh|2020-06-01	Asia|hCoV-19/India/HR-TF30/2020|EPI ISL 508503|B.1.36|India|2020-06-22	0.0005374294	Asia
Asia|hCoV-19/Bangladesh/BCSIR-NILMRC-073/2020|EPI ISL 466689|B.1.1|Bangladesh|2020-06-01	Asia|hCoV-19/India/HR-TF30/2020|EPI ISL 508503|B.1.36|India|2020-06-22	0.0006046887	Asia
Asia|hCoV-19/India/TG-CCMB-L1746/2020|EPI ISL 471631|B.1.1.8|India|2020-06-01	Asia|hCoV-19/India/HR-TF30/2020|EPI ISL 508503|B.1.36|India|2020-06-22	0.0007054806	Asia
Asia|hCoV-19/India/UT-AR33/2020|EPI ISL 508181|A|India|2020-06-02	Asia|hCoV-19/India/HR-TF30/2020|EPI ISL 508503|B.1.36|India|2020-06-22	0.0010418381	Asia
Asia|hCoV-19/United Arab Emirates/313/2020|EPI ISL 528696|B.1.1.296|United Arab Emirates|2020-06-02	Asia|hCoV-19/India/HR-TF30/2020|EPI ISL 508503|B.1.36|India|2020-06-22	0.0007391584	Asia
Asia|hCoV-19/India/TG-CCMB-L1811/2020|EPI ISL 471637|B.1.1.8|India|2020-06-02	Asia|hCoV-19/India/HR-TF30/2020|EPI ISL 508503|B.1.36|India|2020-06-22	0.0007054806	Asia
Asia|hCoV-19/India/TG-CCMB-L1822-ONT/2020|EPI ISL 495164|B.1.1.8|India|2020-06-02	Asia|hCoV-19/India/HR-TF30/2020|EPI ISL 508503|B.1.36|India|2020-06-22	0.0009072950	Asia
Asia|hCoV-19/United Arab Emirates/310/2020|EPI ISL 528695|B.1.1|United Arab Emirates|2020-06-02	Asia|hCoV-19/India/HR-TF30/2020|EPI ISL 508503|B.1.36|India|2020-06-22	0.0006382766	Asia
Asia|hCoV-19/Bangladesh/BCSIR-NILMRC-327/2020|EPI ISL 498793|B.1.1|Bangladesh|2020-06-03	Asia|hCoV-19/India/HR-TF30/2020|EPI ISL 508503|B.1.36|India|2020-06-22	0.0006382176	Asia
Asia|hCoV-19/India/GJ-GBRC183b/2020|EPI ISL 467054|B.1|India|2020-06-03	Asia|hCoV-19/India/HR-TF30/2020|EPI ISL 508503|B.1.36|India|2020-06-22	0.0004365887	Asia
Asia|hCoV-19/Bangladesh/BCSIR-NILMRC-330/2020|EPI ISL 504182|B.1.1|Bangladesh|2020-06-03	Asia|hCoV-19/India/HR-TF30/2020|EPI ISL 508503|B.1.36|India|2020-06-22	0.0008401207	Asia
Asia|hCoV-19/United Arab Emirates/L2006030255/2020|EPI ISL 520678|B.4|United Arab Emirates|2020-06-03	Asia|hCoV-19/India/HR-TF30/2020|EPI ISL 508503|B.1.36|India|2020-06-22	0.0008736220	Asia
Asia|hCoV-19/India/GJ-GBRC181b/2020|EPI ISL 467050|B.1.36|India|2020-06-03	Asia|hCoV-19/India/HR-TF30/2020|EPI ISL 508503|B.1.36|India|2020-06-22	0.0004030087	Asia
Asia|hCoV-19/India/KA-IB41/2020|EPI ISL 508320|B.1.1|India|2020-06-04	Asia|hCoV-19/India/HR-TF30/2020|EPI ISL 508503|B.1.36|India|2020-06-22	0.0006046607	Asia
Asia|hCoV-19/Oman/205041374/2020|EPI ISL 492016|B.1.1.27|Oman|2020-06-04	Asia|hCoV-19/India/HR-TF30/2020|EPI ISL 508503|B.1.36|India|2020-06-22	0.0008063875	Asia
Asia|hCoV-19/India/TG-CCMB-M22/2020|EPI ISL 495194|B.1.1.8|India|2020-06-04	Asia|hCoV-19/India/HR-TF30/2020|EPI ISL 508503|B.1.36|India|2020-06-22	0.0007054806	Asia
Asia|hCoV-19/India/TG-CCMB-M2/2020|EPI ISL 495192|B.1.1.8|India|2020-06-04	Asia|hCoV-19/India/HR-TF30/2020|EPI ISL 508503|B.1.36|India|2020-06-22	0.0007390777	Asia
Asia|hCoV-19/India/TG-CCMB-L1931/2020|EPI ISL 495171|B.1.1.8|India|2020-06-04	Asia|hCoV-19/India/HR-TF30/2020|EPI ISL 508503|B.1.36|India|2020-06-22	0.0007390900	Asia
Asia|hCoV-19/India/GJ-GBRC190/2020|EPI ISL 469033|B.1.160|India|2020-06-05	Asia|hCoV-19/India/HR-TF30/2020|EPI ISL 508503|B.1.36|India|2020-06-22	0.0004365960	Asia
Asia|hCoV-19/India/OR-ILSCV32889/2020|EPI ISL 481171|B.1.1|India|2020-06-05	Asia|hCoV-19/India/HR-TF30/2020|EPI ISL 508503|B.1.36|India|2020-06-22	0.0006382660	Asia
Asia|hCoV-19/India/GJ-GBRC192/2020|EPI ISL 469036|B.1.160|India|2020-06-05	Asia|hCoV-19/India/HR-TF30/2020|EPI ISL 508503|B.1.36|India|2020-06-22	0.0003693782	Asia
Asia|hCoV-19/India/GJ-GBRC361a/2020|EPI ISL 514611|B.1.247|India|2020-06-05	Asia|hCoV-19/India/HR-TF30/2020|EPI ISL 508503|B.1.36|India|2020-06-22	0.0004365960	Asia
Asia|hCoV-19/Oman/205041592/2020|EPI ISL 492017|B.1.1.27|Oman|2020-06-05	Asia|hCoV-19/India/HR-TF30/2020|EPI ISL 508503|B.1.36|India|2020-06-22	0.0006382553	Asia
Asia|hCoV-19/India/TG-CCMB-M175/2020|EPI ISL 495190|B.1.1.8|India|2020-06-06	Asia|hCoV-19/India/HR-TF30/2020|EPI ISL 508503|B.1.36|India|2020-06-22	0.0007054806	Asia
Asia|hCoV-19/India/TG-CCMB-M135/2020|EPI ISL 495184|B.1.1.8|India|2020-06-06	Asia|hCoV-19/India/HR-TF30/2020|EPI ISL 508503|B.1.36|India|2020-06-22	0.0006382364	Asia
Asia|hCoV-19/India/TG-CCMB-M116/2020|EPI ISL 495182|B.1.1|India|2020-06-06	Asia|hCoV-19/India/HR-TF30/2020|EPI ISL 508503|B.1.36|India|2020-06-22	0.0005710399	Asia
Asia|hCoV-19/India/MH-MW36/2020|EPI ISL 511927|B.1.36|India|2020-06-06	Asia|hCoV-19/India/HR-TF30/2020|EPI ISL 508503|B.1.36|India|2020-06-22	0.0004365960	Asia
Asia|hCoV-19/South Korea/KCDC2448/2020|EPI ISL 514851|B.1.1|South Korea|2020-06-07	Asia|hCoV-19/India/HR-TF30/2020|EPI ISL 508503|B.1.36|India|2020-06-22	0.0007055015	Asia
Asia|hCoV-19/Bangladesh/BCSIR-NILMRC-103/2020|EPI ISL 475084|B.1.1.316|Bangladesh|2020-06-07	Asia|hCoV-19/India/HR-TF30/2020|EPI ISL 508503|B.1.36|India|2020-06-22	0.0005374384	Asia
Asia|hCoV-19/Bangladesh/BCSIR-NILMRC-108/2020|EPI ISL 475756|B.1.1.316|Bangladesh|2020-06-07	Asia|hCoV-19/India/HR-TF30/2020|EPI ISL 508503|B.1.36|India|2020-06-22	0.0005711143	Asia
Asia|hCoV-19/India/TG-CCMB-M181/2020|EPI ISL 495191|B.1|India|2020-06-07	Asia|hCoV-19/India/HR-TF30/2020|EPI ISL 508503|B.1.36|India|2020-06-22	0.0005710567	Asia
Asia|hCoV-19/United Arab Emirates/L3300068662/2020|EPI ISL 520715|B.1.1|United Arab Emirates|2020-06-07	Asia|hCoV-19/India/HR-TF30/2020|EPI ISL 508503|B.1.36|India|2020-06-22	0.0005374135	Asia
Asia|hCoV-19/India/GJ-GBRC222a/2020|EPI ISL 476855|B.1.36|India|2020-06-08	Asia|hCoV-19/India/HR-TF30/2020|EPI ISL 508503|B.1.36|India|2020-06-22	0.0005038233	Asia
Asia|hCoV-19/India/GJ-GBRC312b/2020|EPI ISL 495068|B.1.5|India|2020-06-08	Asia|hCoV-19/India/HR-TF30/2020|EPI ISL 508503|B.1.36|India|2020-06-22	0.0006046249	Asia
Asia|hCoV-19/India/GJ-GBRC219b/2020|EPI ISL 475057|B.1.36|India|2020-06-08	Asia|hCoV-19/India/HR-TF30/2020|EPI ISL 508503|B.1.36|India|2020-06-22	0.0004030154	Asia
Asia|hCoV-19/India/GJ-GBRC201b/2020|EPI ISL 469047|B.1.36|India|2020-06-08	Asia|hCoV-19/India/HR-TF30/2020|EPI ISL 508503|B.1.36|India|2020-06-22	0.0004366162	Asia
Asia|hCoV-19/India/OR-ILSCV34480/2020|EPI ISL 481184|B.1.1|India|2020-06-09	Asia|hCoV-19/India/HR-TF30/2020|EPI ISL 508503|B.1.36|India|2020-06-22	0.0006382660	Asia
Asia|hCoV-19/India/TG-CCMB-M361/2020|EPI ISL 495201|B.1.1.8|India|2020-06-09	Asia|hCoV-19/India/HR-TF30/2020|EPI ISL 508503|B.1.36|India|2020-06-22	0.0007391119	Asia
Asia|hCoV-19/India/TG-CCMB-M359/2020|EPI ISL 495200|B.1.5|India|2020-06-09	Asia|hCoV-19/India/HR-TF30/2020|EPI ISL 508503|B.1.36|India|2020-06-22	0.0006045869	Asia
Asia|hCoV-19/Oman/205042822/2020|EPI ISL 492020|B.1.1.27|Oman|2020-06-09	Asia|hCoV-19/India/HR-TF30/2020|EPI ISL 508503|B.1.36|India|2020-06-22	0.0007390900	Asia
Asia|hCoV-19/India/TG-CCMB-M588/2020|EPI ISL 495217|B.1.1.8|India|2020-06-10	Asia|hCoV-19/India/HR-TF30/2020|EPI ISL 508503|B.1.36|India|2020-06-22	0.0006718415	Asia
Asia|hCoV-19/India/OR-ILSCV35475/2020|EPI ISL 481199|B.1|India|2020-06-10	Asia|hCoV-19/India/HR-TF30/2020|EPI ISL 508503|B.1.36|India|2020-06-22	0.0005038317	Asia
Asia|hCoV-19/India/HR-MW39/2020|EPI ISL 511928|B.1.1|India|2020-06-10	Asia|hCoV-19/India/HR-TF30/2020|EPI ISL 508503|B.1.36|India|2020-06-22	0.0007391023	Asia
Asia|hCoV-19/India/WB-S98/2020|EPI ISL 508487|B.1|India|2020-06-10	Asia|hCoV-19/India/HR-TF30/2020|EPI ISL 508503|B.1.36|India|2020-06-22	0.0007055042	Asia
Asia|hCoV-19/India/GJ-GBRC227/2020|EPI ISL 476864|B.1.36|India|2020-06-11	Asia|hCoV-19/India/HR-TF30/2020|EPI ISL 508503|B.1.36|India|2020-06-22	0.0003694123	Asia
Asia|hCoV-19/Oman/205043490/2020|EPI ISL 492026|B.1.1.27|Oman|2020-06-11	Asia|hCoV-19/India/HR-TF30/2020|EPI ISL 508503|B.1.36|India|2020-06-22	0.0006382848	Asia
Asia|hCoV-19/India/GJ-GBRC228b/2020|EPI ISL 476866|B.1.36|India|2020-06-11	Asia|hCoV-19/India/HR-TF30/2020|EPI ISL 508503|B.1.36|India|2020-06-22	0.0003693952	Asia
Asia|hCoV-19/India/GJ-GBRC261b/2020|EPI ISL 483854|B.1.36|India|2020-06-11	Asia|hCoV-19/India/HR-TF30/2020|EPI ISL 508503|B.1.36|India|2020-06-22	0.0005710759	Asia
Asia|hCoV-19/Bangladesh/BCSIR-NILMRC-175/2020|EPI ISL 483622|B.1.1.316|Bangladesh|2020-06-12	Asia|hCoV-19/India/HR-TF30/2020|EPI ISL 508503|B.1.36|India|2020-06-22	0.0006718726	Asia
Asia|hCoV-19/India/GJ-GBRC229b/2020|EPI ISL 476868|B.1.36|India|2020-06-12	Asia|hCoV-19/India/HR-TF30/2020|EPI ISL 508503|B.1.36|India|2020-06-22	0.0004366162	Asia
Asia|hCoV-19/India/GJ-GBRC255a/2020|EPI ISL 483842|B.1.36|India|2020-06-12	Asia|hCoV-19/India/HR-TF30/2020|EPI ISL 508503|B.1.36|India|2020-06-22	0.0003694062	Asia
Asia|hCoV-19/India/GJ-GBRC236/2020|EPI ISL 476878|B.1.5|India|2020-06-12	Asia|hCoV-19/India/HR-TF30/2020|EPI ISL 508503|B.1.36|India|2020-06-22	0.0004029848	Asia
Asia|hCoV-19/India/GJ-GBRC277a/2020|EPI ISL 483878|B.1|India|2020-06-13	Asia|hCoV-19/India/HR-TF30/2020|EPI ISL 508503|B.1.36|India|2020-06-22	0.0005374314	Asia
Asia|hCoV-19/India/GJ-GBRC269/2020|EPI ISL 483866|B.1.5|India|2020-06-13	Asia|hCoV-19/India/HR-TF30/2020|EPI ISL 508503|B.1.36|India|2020-06-22	0.0004701898	Asia
Asia|hCoV-19/SaudiArabia/KAUST-MADINAH1044/2020|EPI ISL 513076|B.1|Saudi Arabia|2020-06-13	Asia|hCoV-19/India/HR-TF30/2020|EPI ISL 508503|B.1.36|India|2020-06-22	0.0005373638	Asia
Asia|hCoV-19/United Arab Emirates/434/2020|EPI ISL 528700|B.1.1|United Arab Emirates|2020-06-13	Asia|hCoV-19/India/HR-TF30/2020|EPI ISL 508503|B.1.36|India|2020-06-22	0.0006382471	Asia
Asia|hCoV-19/India/GJ-GBRC242/2020|EPI ISL 483823|B.1.36|India|2020-06-14	Asia|hCoV-19/India/HR-TF30/2020|EPI ISL 508503|B.1.36|India|2020-06-22	0.0004030340	Asia
Asia|hCoV-19/India/GJ-GBRC245/2020|EPI ISL 483826|B.1.247|India|2020-06-14	Asia|hCoV-19/India/HR-TF30/2020|EPI ISL 508503|B.1.36|India|2020-06-22	0.0004702116	Asia
Asia|hCoV-19/India/HR-TF2/2020|EPI ISL 508496|B.1.36|India|2020-06-14	Asia|hCoV-19/India/HR-TF30/2020|EPI ISL 508503|B.1.36|India|2020-06-22	0.0004030221	Asia
Asia|hCoV-19/India/GJ-GBRC243/2020|EPI ISL 483824|B.1.160|India|2020-06-14	Asia|hCoV-19/India/HR-TF30/2020|EPI ISL 508503|B.1.36|India|2020-06-22	0.0004702116	Asia
Asia|hCoV-19/India/GJ-GBRC301a/2020|EPI ISL 495046|B.1.247|India|2020-06-15	Asia|hCoV-19/India/HR-TF30/2020|EPI ISL 508503|B.1.36|India|2020-06-22	0.0003693782	Asia
Asia|hCoV-19/India/GJ-GBRC296a/2020|EPI ISL 495036|B.1|India|2020-06-15	Asia|hCoV-19/India/HR-TF30/2020|EPI ISL 508503|B.1.36|India|2020-06-22	0.0005373887	Asia
Asia|hCoV-19/India/GJ-GBRC294/2020|EPI ISL 495034|B.1|India|2020-06-15	Asia|hCoV-19/India/HR-TF30/2020|EPI ISL 508503|B.1.36|India|2020-06-22	0.0006384024	Asia
Asia|hCoV-19/India/GJ-GBRC292b/2020|EPI ISL 495031|B.1|India|2020-06-15	Asia|hCoV-19/India/HR-TF30/2020|EPI ISL 508503|B.1.36|India|2020-06-22	0.0006047619	Asia
Asia|hCoV-19/Bangladesh/BCSIR-NILMRC-186/2020|EPI ISL 483694|B.1.36|Bangladesh|2020-06-16	Asia|hCoV-19/India/HR-TF30/2020|EPI ISL 508503|B.1.36|India|2020-06-22	0.0004366162	Asia
Asia|hCoV-19/India/DL-MN1/2020|EPI ISL 508415|B.1.36|India|2020-06-16	Asia|hCoV-19/India/HR-TF30/2020|EPI ISL 508503|B.1.36|India|2020-06-22	0.0003693952	Asia
Asia|hCoV-19/United Arab Emirates/L2006032095/2020|EPI ISL 520679|A|United Arab Emirates|2020-06-16	Asia|hCoV-19/India/HR-TF30/2020|EPI ISL 508503|B.1.36|India|2020-06-22	0.0008063366	Asia
Asia|hCoV-19/Bangladesh/CHRF-0027/2020|EPI ISL 477136|B.1.1|Bangladesh|2020-06-16	Asia|hCoV-19/India/HR-TF30/2020|EPI ISL 508503|B.1.36|India|2020-06-22	0.0007055696	Asia
Asia|hCoV-19/SaudiArabia/KAUST-JEDDAH1010/2020|EPI ISL 512881|B.1.247|Saudi Arabia|2020-06-17	Asia|hCoV-19/India/HR-TF30/2020|EPI ISL 508503|B.1.36|India|2020-06-22	0.0003694123	Asia
Asia|hCoV-19/India/DL-TF17/2020|EPI ISL 508495|B.1.36|India|2020-06-17	Asia|hCoV-19/India/HR-TF30/2020|EPI ISL 508503|B.1.36|India|2020-06-22	0.0004030340	Asia
Asia|hCoV-19/India/GJ-GBRC322a/2020|EPI ISL 500949|A|India|2020-06-17	Asia|hCoV-19/India/HR-TF30/2020|EPI ISL 508503|B.1.36|India|2020-06-22	0.0005374314	Asia
Asia|hCoV-19/India/GJ-GBRC317/2020|EPI ISL 500947|B.1.246|India|2020-06-17	Asia|hCoV-19/India/HR-TF30/2020|EPI ISL 508503|B.1.36|India|2020-06-22	0.0003693952	Asia
Asia|hCoV-19/Bangladesh/BCSIR-NILMRC-158/2020|EPI ISL 480447|B.1.36|Bangladesh|2020-06-18	Asia|hCoV-19/India/HR-TF30/2020|EPI ISL 508503|B.1.36|India|2020-06-22	0.0004366162	Asia
Asia|hCoV-19/India/GJ-GBRC-363/2020|EPI ISL 524715|B.1.36|India|2020-06-18	Asia|hCoV-19/India/HR-TF30/2020|EPI ISL 508503|B.1.36|India|2020-06-22	0.0004365960	Asia
Asia|hCoV-19/Bangladesh/BCSIR-NILMRC-151/2020|EPI ISL 480440|B.1.1|Bangladesh|2020-06-18	Asia|hCoV-19/India/HR-TF30/2020|EPI ISL 508503|B.1.36|India|2020-06-22	0.0007054924	Asia
Asia|hCoV-19/India/GJ-GBRC-366a/2020|EPI ISL 524719|B.1.160|India|2020-06-18	Asia|hCoV-19/India/HR-TF30/2020|EPI ISL 508503|B.1.36|India|2020-06-22	0.0003693952	Asia
Asia|hCoV-19/Bangladesh/BCSIR-NILMRC-118a/2020|EPI ISL 482487|B.1.1|Bangladesh|2020-06-18	Asia|hCoV-19/India/HR-TF30/2020|EPI ISL 508503|B.1.36|India|2020-06-22	0.0007054924	Asia
Asia|hCoV-19/India/GJ-GBRC310b/2020|EPI ISL 495064|B.1.36|India|2020-06-19	Asia|hCoV-19/India/HR-TF30/2020|EPI ISL 508503|B.1.36|India|2020-06-22	0.0004029662	Asia
Asia|hCoV-19/India/HR-TF24/2020|EPI ISL 508498|B.6|India|2020-06-19	Asia|hCoV-19/India/HR-TF30/2020|EPI ISL 508503|B.1.36|India|2020-06-22	0.0009072296	Asia
Asia|hCoV-19/India/GJ-GBRC246/2020|EPI ISL 483827|B.1.5|India|2020-06-19	Asia|hCoV-19/India/HR-TF30/2020|EPI ISL 508503|B.1.36|India|2020-06-22	0.0006382684	Asia
Asia|hCoV-19/India/GJ-GBRC247/2020|EPI ISL 483828|B.1.36|India|2020-06-19	Asia|hCoV-19/India/HR-TF30/2020|EPI ISL 508503|B.1.36|India|2020-06-22	0.0004365758	Asia
Asia|hCoV-19/India/DL-MN26/2020|EPI ISL 508418|B.1.36|India|2020-06-20	Asia|hCoV-19/India/HR-TF30/2020|EPI ISL 508503|B.1.36|India|2020-06-22	0.0003358014	Asia
Asia|hCoV-19/India/GJ-GBRC311a/2020|EPI ISL 495065|B.1.246|India|2020-06-20	Asia|hCoV-19/India/HR-TF30/2020|EPI ISL 508503|B.1.36|India|2020-06-22	0.0004701960	Asia
Asia|hCoV-19/Bangladesh/BCSIR-NILMRC-182/2020|EPI ISL 483630|B.1.1|Bangladesh|2020-06-20	Asia|hCoV-19/India/HR-TF30/2020|EPI ISL 508503|B.1.36|India|2020-06-22	0.0005374135	Asia
Asia|hCoV-19/India/GJ-GBRC311b/2020|EPI ISL 495066|B.1.36|India|2020-06-20	Asia|hCoV-19/India/HR-TF30/2020|EPI ISL 508503|B.1.36|India|2020-06-22	0.0004702116	Asia
Asia|hCoV-19/Bangladesh/BCSIR-NILMRC-181/2020|EPI ISL 483629|B.1.1|Bangladesh|2020-06-20	Asia|hCoV-19/India/HR-TF30/2020|EPI ISL 508503|B.1.36|India|2020-06-22	0.0008400569	Asia
Asia|hCoV-19/India/KA-IB23/2020|EPI ISL 508301|B.1.5|India|2020-06-21	Asia|hCoV-19/India/HR-TF30/2020|EPI ISL 508503|B.1.36|India|2020-06-22	0.0006046070	Asia
Asia|hCoV-19/South Korea/KCDC2542/2020|EPI ISL 514945|B.1.1|South Korea|2020-06-21	Asia|hCoV-19/India/HR-TF30/2020|EPI ISL 508503|B.1.36|India|2020-06-22	0.0008400537	Asia
Asia|hCoV-19/Indonesia/YO-UGM-202449/2020|EPI ISL 516800|B.1.160|Indonesia|2020-06-22	Asia|hCoV-19/India/HR-TF30/2020|EPI ISL 508503|B.1.36|India|2020-06-22	0.0004365685	Asia
Asia|hCoV-19/Singapore/268nan/2020|EPI ISL 477180|B.1.5|Singapore|2020-06-22	Asia|hCoV-19/India/HR-TF30/2020|EPI ISL 508503|B.1.36|India|2020-06-22	0.0004365887	Asia
Asia|hCoV-19/Wuhan/IVDC-HB-04/2020|EPI ISL 402120|B|China|2020-01-01	Asia|hCoV-19/India/GJ-GBRC-384a/2020|EPI ISL 524744|B.1.36|India|2020-06-22	0.0006051740	Asia
Asia|hCoV-19/Wuhan/IPBCAMS-WH-05/2020|EPI ISL 403928|B|China|2020-01-01	Asia|hCoV-19/India/GJ-GBRC-384a/2020|EPI ISL 524744|B.1.36|India|2020-06-22	0.0005715680	Asia
Asia|hCoV-19/Wuhan/WH03/2020|EPI ISL 406800|B|China|2020-01-01	Asia|hCoV-19/India/GJ-GBRC-384a/2020|EPI ISL 524744|B.1.36|India|2020-06-22	0.0005379105	Asia
Asia|hCoV-19/Wuhan/WHU01/2020|EPI ISL 406716|B|China|2020-01-02	Asia|hCoV-19/India/GJ-GBRC-384a/2020|EPI ISL 524744|B.1.36|India|2020-06-22	0.0005379105	Asia
Asia|hCoV-19/Beijing/Beijing-01/2020|EPI ISL 514752|B|China|2020-01-03	Asia|hCoV-19/India/GJ-GBRC-384a/2020|EPI ISL 524744|B.1.36|India|2020-06-22	0.0005715415	Asia
Asia|hCoV-19/Thailand/NIH-15/2020|EPI ISL 434692|B|Thailand|2020-01-05	Asia|hCoV-19/India/GJ-GBRC-384a/2020|EPI ISL 524744|B.1.36|India|2020-06-22	0.0005383449	Asia
Asia|hCoV-19/Wuhan/WH04/2020|EPI ISL 406801|A|China|2020-01-05	Asia|hCoV-19/India/GJ-GBRC-384a/2020|EPI ISL 524744|B.1.36|India|2020-06-22	0.0006051740	Asia
Asia|hCoV-19/Thailand/61/2020|EPI ISL 403962|B|Thailand|2020-01-08	Asia|hCoV-19/India/GJ-GBRC-384a/2020|EPI ISL 524744|B.1.36|India|2020-06-22	0.0005379105	Asia
Asia|hCoV-19/Jingzhou/HBCDC-HB-01/2020|EPI ISL 412459|B|China|2020-01-08	Asia|hCoV-19/India/GJ-GBRC-384a/2020|EPI ISL 524744|B.1.36|India|2020-06-22	0.0007061004	Asia
Asia|hCoV-19/Beijing/WH-09/2020|EPI ISL 411957|B|China|2020-01-08	Asia|hCoV-19/India/GJ-GBRC-384a/2020|EPI ISL 524744|B.1.36|India|2020-06-22	0.0005715415	Asia
Asia|hCoV-19/Shenzhen/HKU-SZ-002/2020|EPI ISL 406030|A|China|2020-01-10	Asia|hCoV-19/India/GJ-GBRC-384a/2020|EPI ISL 524744|B.1.36|India|2020-06-22	0.0006388077	Asia
Asia|hCoV-19/Wuhan/OS52/2020|EPI ISL 450500|B|China|2020-01-10	Asia|hCoV-19/India/GJ-GBRC-384a/2020|EPI ISL 524744|B.1.36|India|2020-06-22	0.0006724628	Asia
Asia|hCoV-19/Shenzhen/HKU-SZ-005/2020|EPI ISL 405839|A|China|2020-01-11	Asia|hCoV-19/India/GJ-GBRC-384a/2020|EPI ISL 524744|B.1.36|India|2020-06-22	0.0007060795	Asia
Asia|hCoV-19/Jiangxi/IVDC-JX-002/2020|EPI ISL 408486|B|China|2020-01-11	Asia|hCoV-19/India/GJ-GBRC-384a/2020|EPI ISL 524744|B.1.36|India|2020-06-22	0.0005715584	Asia
Asia|hCoV-19/Shenzhen/SZTH-002/2020|EPI ISL 406593|A|China|2020-01-13	Asia|hCoV-19/India/GJ-GBRC-384a/2020|EPI ISL 524744|B.1.36|India|2020-06-22	0.0006388077	Asia
Asia|hCoV-19/Thailand/74/2020|EPI ISL 403963|B|Thailand|2020-01-13	Asia|hCoV-19/India/GJ-GBRC-384a/2020|EPI ISL 524744|B.1.36|India|2020-06-22	0.0005379105	Asia
Asia|hCoV-19/Nepal/61/2020|EPI ISL 410301|B|Nepal|2020-01-13	Asia|hCoV-19/India/GJ-GBRC-384a/2020|EPI ISL 524744|B.1.36|India|2020-06-22	0.0005715415	Asia
Asia|hCoV-19/Guangdong/20SF012/2020|EPI ISL 403932|A|China|2020-01-14	Asia|hCoV-19/India/GJ-GBRC-384a/2020|EPI ISL 524744|B.1.36|India|2020-06-22	0.0006388077	Asia
Asia|hCoV-19/Guangdong/20SF013/2020|EPI ISL 403933|A|China|2020-01-15	Asia|hCoV-19/India/GJ-GBRC-384a/2020|EPI ISL 524744|B.1.36|India|2020-06-22	0.0006388077	Asia
Asia|hCoV-19/Guangdong/20SF014/2020|EPI ISL 403934|B|China|2020-01-15	Asia|hCoV-19/India/GJ-GBRC-384a/2020|EPI ISL 524744|B.1.36|India|2020-06-22	0.0005715415	Asia
Asia|hCoV-19/Sichuan/IVDC-SC-001/2020|EPI ISL 408484|A|China|2020-01-15	Asia|hCoV-19/India/GJ-GBRC-384a/2020|EPI ISL 524744|B.1.36|India|2020-06-22	0.0007397858	Asia
Asia|hCoV-19/Thailand/Nonthaburi 68/2020|EPI ISL 447910|B|Thailand|2020-01-15	Asia|hCoV-19/India/GJ-GBRC-384a/2020|EPI ISL 524744|B.1.36|India|2020-06-22	0.0005379105	Asia
Asia|hCoV-19/Shenzhen/SZTH-003/2020|EPI ISL 406594|B|China|2020-01-16	Asia|hCoV-19/India/GJ-GBRC-384a/2020|EPI ISL 524744|B.1.36|India|2020-06-22	0.0005379105	Asia
Asia|hCoV-19/Zhejiang/WZ-01/2020|EPI ISL 404227|B|China|2020-01-16	Asia|hCoV-19/India/GJ-GBRC-384a/2020|EPI ISL 524744|B.1.36|India|2020-06-22	0.0005715415	Asia
Asia|hCoV-19/Shenzhen/SZTH-004/2020|EPI ISL 406595|B|China|2020-01-16	Asia|hCoV-19/India/GJ-GBRC-384a/2020|EPI ISL 524744|B.1.36|India|2020-06-22	0.0008407918	Asia
Asia|hCoV-19/Thailand/NIH-59/2020|EPI ISL 434693|B|Thailand|2020-01-16	Asia|hCoV-19/India/GJ-GBRC-384a/2020|EPI ISL 524744|B.1.36|India|2020-06-22	0.0005379466	Asia
Asia|hCoV-19/Hunan/HN-CIDC-P2/2020|EPI ISL 539333|B|China|2020-01-17	Asia|hCoV-19/India/GJ-GBRC-384a/2020|EPI ISL 524744|B.1.36|India|2020-06-22	0.0005715679	Asia
Asia|hCoV-19/Guangdong/20SF028/2020|EPI ISL 403936|B|China|2020-01-17	Asia|hCoV-19/India/GJ-GBRC-384a/2020|EPI ISL 524744|B.1.36|India|2020-06-22	0.0005715415	Asia
Asia|hCoV-19/Yunnan/IVDC-YN-003/2020|EPI ISL 408480|A|China|2020-01-17	Asia|hCoV-19/India/GJ-GBRC-384a/2020|EPI ISL 524744|B.1.36|India|2020-06-22	0.0006388373	Asia
Asia|hCoV-19/Zhejiang/WZ-02/2020|EPI ISL 404228|B|China|2020-01-17	Asia|hCoV-19/India/GJ-GBRC-384a/2020|EPI ISL 524744|B.1.36|India|2020-06-22	0.0005379105	Asia
Asia|hCoV-19/Wuhan/HBCDC-HB-02/2020|EPI ISL 412978|B|China|2020-01-17	Asia|hCoV-19/India/GJ-GBRC-384a/2020|EPI ISL 524744|B.1.36|India|2020-06-22	0.0006724740	Asia
Asia|hCoV-19/Guangdong/20SF040/2020|EPI ISL 403937|B|China|2020-01-18	Asia|hCoV-19/India/GJ-GBRC-384a/2020|EPI ISL 524744|B.1.36|India|2020-06-22	0.0005715415	Asia
Asia|hCoV-19/Wuhan/HBCDC-HB-03/2020|EPI ISL 412979|A|China|2020-01-18	Asia|hCoV-19/India/GJ-GBRC-384a/2020|EPI ISL 524744|B.1.36|India|2020-06-22	0.0006051739	Asia
Asia|hCoV-19/Chongqing/IVDC-CQ-001/2020|EPI ISL 408481|B|China|2020-01-18	Asia|hCoV-19/India/GJ-GBRC-384a/2020|EPI ISL 524744|B.1.36|India|2020-06-22	0.0005715680	Asia
Asia|hCoV-19/Wuhan/HBCDC-HB-04/2020|EPI ISL 412980|B|China|2020-01-18	Asia|hCoV-19/India/GJ-GBRC-384a/2020|EPI ISL 524744|B.1.36|India|2020-06-22	0.0007060794	Asia
Asia|hCoV-19/Wuhan/HBCDC-HB-05/2020|EPI ISL 412981|B.4|China|2020-01-18	Asia|hCoV-19/India/GJ-GBRC-384a/2020|EPI ISL 524744|B.1.36|India|2020-06-22	0.0007062222	Asia
Asia|hCoV-19/Guangdong/20SF043/2020|EPI ISL 428440|B|China|2020-01-18	Asia|hCoV-19/India/GJ-GBRC-384a/2020|EPI ISL 524744|B.1.36|India|2020-06-22	0.0005973269	Asia
Asia|hCoV-19/Shandong/IVDC-SD-001/2020|EPI ISL 408482|B|China|2020-01-19	Asia|hCoV-19/India/GJ-GBRC-384a/2020|EPI ISL 524744|B.1.36|India|2020-06-22	0.0007734814	Asia
Asia|hCoV-19/Hangzhou/HZCDC0001/2020|EPI ISL 407313|B|China|2020-01-19	Asia|hCoV-19/India/GJ-GBRC-384a/2020|EPI ISL 524744|B.1.36|India|2020-06-22	0.0005379105	Asia
Asia|hCoV-19/Jiangsu/IVDC-JS-001/2020|EPI ISL 408488|B|China|2020-01-19	Asia|hCoV-19/India/GJ-GBRC-384a/2020|EPI ISL 524744|B.1.36|India|2020-06-22	0.0005715679	Asia
Asia|hCoV-19/Hangzhou/HZ-1/2020|EPI ISL 406970|B|China|2020-01-20	Asia|hCoV-19/India/GJ-GBRC-384a/2020|EPI ISL 524744|B.1.36|India|2020-06-22	0.0005379105	Asia
Asia|hCoV-19/Hangzhou/HZCDC0013/2020|EPI ISL 421235|B|China|2020-01-20	Asia|hCoV-19/India/GJ-GBRC-384a/2020|EPI ISL 524744|B.1.36|India|2020-06-22	0.0006052199	Asia
Asia|hCoV-19/Guangdong/20SF123/2020|EPI ISL 428449|A|China|2020-01-20	Asia|hCoV-19/India/GJ-GBRC-384a/2020|EPI ISL 524744|B.1.36|India|2020-06-22	0.0006406173	Asia
Asia|hCoV-19/Hong Kong/VB20017970-2/2020|EPI ISL 417064|B|Hong Kong|2020-01-21	Asia|hCoV-19/India/GJ-GBRC-384a/2020|EPI ISL 524744|B.1.36|India|2020-06-22	0.0005715415	Asia
Asia|hCoV-19/Chongqing/YC01/2020|EPI ISL 408478|A|China|2020-01-21	Asia|hCoV-19/India/GJ-GBRC-384a/2020|EPI ISL 524744|B.1.36|India|2020-06-22	0.0007060795	Asia
Asia|hCoV-19/Fujian/8/2020|EPI ISL 411060|A|China|2020-01-21	Asia|hCoV-19/India/GJ-GBRC-384a/2020|EPI ISL 524744|B.1.36|India|2020-06-22	0.0006388077	Asia
Asia|hCoV-19/Hangzhou/HZCDC0091L/2020|EPI ISL 421227|B|China|2020-01-21	Asia|hCoV-19/India/GJ-GBRC-384a/2020|EPI ISL 524744|B.1.36|India|2020-06-22	0.0005379105	Asia
Asia|hCoV-19/Nanchang/JX14/2020|EPI ISL 421243|B|China|2020-01-21	Asia|hCoV-19/India/GJ-GBRC-384a/2020|EPI ISL 524744|B.1.36|India|2020-06-22	0.0006724940	Asia
Asia|hCoV-19/Hangzhou/HZ48/2020|EPI ISL 418441|B|China|2020-01-21	Asia|hCoV-19/India/GJ-GBRC-384a/2020|EPI ISL 524744|B.1.36|India|2020-06-22	0.0005379105	Asia
Asia|hCoV-19/Shanghai/SH0093/2020|EPI ISL 416389|B|China|2020-01-21	Asia|hCoV-19/India/GJ-GBRC-384a/2020|EPI ISL 524744|B.1.36|India|2020-06-22	0.0006052504	Asia
Asia|hCoV-19/Wuhan/WHUH003/2020|EPI ISL 449478|B|China|2020-01-22	Asia|hCoV-19/India/GJ-GBRC-384a/2020|EPI ISL 524744|B.1.36|India|2020-06-22	0.0007060794	Asia
Asia|hCoV-19/Wuhan/WHUH004/2020|EPI ISL 449479|B|China|2020-01-22	Asia|hCoV-19/India/GJ-GBRC-384a/2020|EPI ISL 524744|B.1.36|India|2020-06-22	0.0006724429	Asia
Asia|hCoV-19/Hong Kong/XM-PII-S4/2020|EPI ISL 417443|A|Hong Kong|2020-01-22	Asia|hCoV-19/India/GJ-GBRC-384a/2020|EPI ISL 524744|B.1.36|India|2020-06-22	0.0008415663	Asia
Asia|hCoV-19/Hangzhou/ZJU-05/2020|EPI ISL 415711|B|China|2020-01-22	Asia|hCoV-19/India/GJ-GBRC-384a/2020|EPI ISL 524744|B.1.36|India|2020-06-22	0.0005379105	Asia
Asia|hCoV-19/Wuhan/WHUH005/2020|EPI ISL 449480|B|China|2020-01-22	Asia|hCoV-19/India/GJ-GBRC-384a/2020|EPI ISL 524744|B.1.36|India|2020-06-22	0.0006388077	Asia
Asia|hCoV-19/Foshan/20SF207/2020|EPI ISL 406534|B|China|2020-01-22	Asia|hCoV-19/India/GJ-GBRC-384a/2020|EPI ISL 524744|B.1.36|India|2020-06-22	0.0005379105	Asia
Asia|hCoV-19/Zhejiang/CN5/2020|EPI ISL 455685|A|China|2020-01-22	Asia|hCoV-19/India/GJ-GBRC-384a/2020|EPI ISL 524744|B.1.36|India|2020-06-22	0.0006724741	Asia
Asia|hCoV-19/Hong Kong/HKU-902a/2020|EPI ISL 434563|B|Hong Kong|2020-01-23	Asia|hCoV-19/India/GJ-GBRC-384a/2020|EPI ISL 524744|B.1.36|India|2020-06-22	0.0005715415	Asia
Asia|hCoV-19/Japan/OS-20-07-1/2020|EPI ISL 410532|B|Japan|2020-01-23	Asia|hCoV-19/India/GJ-GBRC-384a/2020|EPI ISL 524744|B.1.36|India|2020-06-22	0.0005379105	Asia
Asia|hCoV-19/Sichuan/SC-WCH4-288/2020|EPI ISL 451390|B|China|2020-01-23	Asia|hCoV-19/India/GJ-GBRC-384a/2020|EPI ISL 524744|B.1.36|India|2020-06-22	0.0006388266	Asia
Asia|hCoV-19/Guangdong/20SF201/2020|EPI ISL 406538|B|China|2020-01-23	Asia|hCoV-19/India/GJ-GBRC-384a/2020|EPI ISL 524744|B.1.36|India|2020-06-22	0.0005379105	Asia
Asia|hCoV-19/Thailand/SI200383-NT/2020|EPI ISL 437622|B|Thailand|2020-01-23	Asia|hCoV-19/India/GJ-GBRC-384a/2020|EPI ISL 524744|B.1.36|India|2020-06-22	0.0006052020	Asia
Asia|hCoV-19/Shanghai/CH-03/2020|EPI ISL 468726|A|China|2020-01-23	Asia|hCoV-19/India/GJ-GBRC-384a/2020|EPI ISL 524744|B.1.36|India|2020-06-22	0.0007060795	Asia
Asia|hCoV-19/Jiangsu/JS01/2020|EPI ISL 411950|B|China|2020-01-23	Asia|hCoV-19/India/GJ-GBRC-384a/2020|EPI ISL 524744|B.1.36|India|2020-06-22	0.0006388078	Asia
Asia|hCoV-19/Lishui/LS003/2020|EPI ISL 495459|B|China|2020-01-24	Asia|hCoV-19/India/GJ-GBRC-384a/2020|EPI ISL 524744|B.1.36|India|2020-06-22	0.0006725052	Asia
Asia|hCoV-19/Sichuan/SC-PHCC2-040/2020|EPI ISL 451360|A|China|2020-01-24	Asia|hCoV-19/India/GJ-GBRC-384a/2020|EPI ISL 524744|B.1.36|India|2020-06-22	0.0006724429	Asia
Asia|hCoV-19/Guangdong/20SF616/2020|EPI ISL 428465|B|China|2020-01-24	Asia|hCoV-19/India/GJ-GBRC-384a/2020|EPI ISL 524744|B.1.36|India|2020-06-22	0.0006052300	Asia
Asia|hCoV-19/Sichuan/SC-PHCC1-022/2020|EPI ISL 451345|B.1|China|2020-01-24	Asia|hCoV-19/India/GJ-GBRC-384a/2020|EPI ISL 524744|B.1.36|India|2020-06-22	0.0004370126	Asia
Asia|hCoV-19/Malaysia/MKAK-CL-2020-5045/2020|EPI ISL 416829|B|Malaysia|2020-01-24	Asia|hCoV-19/India/GJ-GBRC-384a/2020|EPI ISL 524744|B.1.36|India|2020-06-22	0.0006388373	Asia
Asia|hCoV-19/Hong Kong/HKU-902b/2020|EPI ISL 434564|B|Hong Kong|2020-01-24	Asia|hCoV-19/India/GJ-GBRC-384a/2020|EPI ISL 524744|B.1.36|India|2020-06-22	0.0005715415	Asia
Asia|hCoV-19/Shanghai/SH0002/2020|EPI ISL 416316|A|China|2020-01-25	Asia|hCoV-19/India/GJ-GBRC-384a/2020|EPI ISL 524744|B.1.36|India|2020-06-22	0.0006724827	Asia
Asia|hCoV-19/Lishui/LS111/2020|EPI ISL 429852|B|China|2020-01-25	Asia|hCoV-19/India/GJ-GBRC-384a/2020|EPI ISL 524744|B.1.36|India|2020-06-22	0.0006725052	Asia
Asia|hCoV-19/Hangzhou/ZJU-01/2020|EPI ISL 415709|B|China|2020-01-25	Asia|hCoV-19/India/GJ-GBRC-384a/2020|EPI ISL 524744|B.1.36|India|2020-06-22	0.0006388858	Asia
Asia|hCoV-19/Japan/NA-20-05-1/2020|EPI ISL 410531|B|Japan|2020-01-25	Asia|hCoV-19/India/GJ-GBRC-384a/2020|EPI ISL 524744|B.1.36|India|2020-06-22	0.0005379105	Asia
Asia|hCoV-19/Wuhan/0125-A168/2020|EPI ISL 493159|B|China|2020-01-25	Asia|hCoV-19/India/GJ-GBRC-384a/2020|EPI ISL 524744|B.1.36|India|2020-06-22	0.0006388562	Asia
Asia|hCoV-19/Wuhan/YB012506/2020|EPI ISL 450504|B|China|2020-01-25	Asia|hCoV-19/India/GJ-GBRC-384a/2020|EPI ISL 524744|B.1.36|India|2020-06-22	0.0005715415	Asia
Asia|hCoV-19/Wuhan/0125-A164/2020|EPI ISL 493157|B|China|2020-01-25	Asia|hCoV-19/India/GJ-GBRC-384a/2020|EPI ISL 524744|B.1.36|India|2020-06-22	0.0005379105	Asia
Asia|hCoV-19/Guangdong/20SF629/2020|EPI ISL 428466|B|China|2020-01-26	Asia|hCoV-19/India/GJ-GBRC-384a/2020|EPI ISL 524744|B.1.36|India|2020-06-22	0.0006388563	Asia
Asia|hCoV-19/Wuhan/0126-C10/2020|EPI ISL 493169|A|China|2020-01-26	Asia|hCoV-19/India/GJ-GBRC-384a/2020|EPI ISL 524744|B.1.36|India|2020-06-22	0.0007061121	Asia
Asia|hCoV-19/Hangzhou/ZJU-02/2020|EPI ISL 416042|A|China|2020-01-26	Asia|hCoV-19/India/GJ-GBRC-384a/2020|EPI ISL 524744|B.1.36|India|2020-06-22	0.0006051739	Asia
Asia|hCoV-19/Wuhan/0126-C98/2020|EPI ISL 493181|A|China|2020-01-26	Asia|hCoV-19/India/GJ-GBRC-384a/2020|EPI ISL 524744|B.1.36|India|2020-06-22	0.0006388077	Asia
Asia|hCoV-19/Beijing/105/2020|EPI ISL 413518|A|China|2020-01-26	Asia|hCoV-19/India/GJ-GBRC-384a/2020|EPI ISL 524744|B.1.36|India|2020-06-22	0.0006724740	Asia
Asia|hCoV-19/Wuhan/YB012611/2020|EPI ISL 450501|B|China|2020-01-26	Asia|hCoV-19/India/GJ-GBRC-384a/2020|EPI ISL 524744|B.1.36|India|2020-06-22	0.0006724429	Asia
Asia|hCoV-19/Thailand/SI200478-NST/2020|EPI ISL 437619|B|Thailand|2020-01-26	Asia|hCoV-19/India/GJ-GBRC-384a/2020|EPI ISL 524744|B.1.36|India|2020-06-22	0.0006052020	Asia
Asia|hCoV-19/Sichuan/SC-NJ-090/2020|EPI ISL 451339|B|China|2020-01-27	Asia|hCoV-19/India/GJ-GBRC-384a/2020|EPI ISL 524744|B.1.36|India|2020-06-22	0.0005385080	Asia
Asia|hCoV-19/Sichuan/SC-MY-053/2020|EPI ISL 451319|B|China|2020-01-27	Asia|hCoV-19/India/GJ-GBRC-384a/2020|EPI ISL 524744|B.1.36|India|2020-06-22	0.0006388077	Asia
Asia|hCoV-19/Hong Kong/HKU-903b/2020|EPI ISL 434566|B.4|Hong Kong|2020-01-27	Asia|hCoV-19/India/GJ-GBRC-384a/2020|EPI ISL 524744|B.1.36|India|2020-06-22	0.0006725251	Asia
Asia|hCoV-19/Singapore/7/2020|EPI ISL 410713|B|Singapore|2020-01-27	Asia|hCoV-19/India/GJ-GBRC-384a/2020|EPI ISL 524744|B.1.36|India|2020-06-22	0.0006052020	Asia
Asia|hCoV-19/Hong Kong/HKU-908a/2020|EPI ISL 434569|B|Hong Kong|2020-01-27	Asia|hCoV-19/India/GJ-GBRC-384a/2020|EPI ISL 524744|B.1.36|India|2020-06-22	0.0006052020	Asia
Asia|hCoV-19/Sichuan/SC-PHCC2-039/2020|EPI ISL 451359|B|China|2020-01-27	Asia|hCoV-19/India/GJ-GBRC-384a/2020|EPI ISL 524744|B.1.36|India|2020-06-22	0.0005715584	Asia
Asia|hCoV-19/Nanchang/JX149/2020|EPI ISL 421247|A|China|2020-01-27	Asia|hCoV-19/India/GJ-GBRC-384a/2020|EPI ISL 524744|B.1.36|India|2020-06-22	0.0006051739	Asia
Asia|hCoV-19/Guangdong/20SF812/2020|EPI ISL 428475|B|China|2020-01-28	Asia|hCoV-19/India/GJ-GBRC-384a/2020|EPI ISL 524744|B.1.36|India|2020-06-22	0.0007397735	Asia
Asia|hCoV-19/Beijing/Wuhan IME-BJ04/2020|EPI ISL 424358|A|China|2020-01-28	Asia|hCoV-19/India/GJ-GBRC-384a/2020|EPI ISL 524744|B.1.36|India|2020-06-22	0.0007061330	Asia
Asia|hCoV-19/Shanghai/SH0007/2020|EPI ISL 416320|B|China|2020-01-28	Asia|hCoV-19/India/GJ-GBRC-384a/2020|EPI ISL 524744|B.1.36|India|2020-06-22	0.0006388266	Asia
Asia|hCoV-19/Guangdong/20SF813/2020|EPI ISL 428476|A|China|2020-01-28	Asia|hCoV-19/India/GJ-GBRC-384a/2020|EPI ISL 524744|B.1.36|India|2020-06-22	0.0006051739	Asia
Asia|hCoV-19/Shanghai/SH0008/2020|EPI ISL 416321|B|China|2020-01-28	Asia|hCoV-19/India/GJ-GBRC-384a/2020|EPI ISL 524744|B.1.36|India|2020-06-22	0.0006724429	Asia
Asia|hCoV-19/Beijing/233/2020|EPI ISL 413520|A|China|2020-01-28	Asia|hCoV-19/India/GJ-GBRC-384a/2020|EPI ISL 524744|B.1.36|India|2020-06-22	0.0007061448	Asia
Asia|hCoV-19/Beijing/231/2020|EPI ISL 413519|A|China|2020-01-28	Asia|hCoV-19/India/GJ-GBRC-384a/2020|EPI ISL 524744|B.1.36|India|2020-06-22	0.0006724740	Asia
Asia|hCoV-19/Shanghai/SH0009/2020|EPI ISL 416322|B|China|2020-01-29	Asia|hCoV-19/India/GJ-GBRC-384a/2020|EPI ISL 524744|B.1.36|India|2020-06-22	0.0006388077	Asia
Asia|hCoV-19/Shanghai/SH0010/2020|EPI ISL 416323|A|China|2020-01-29	Asia|hCoV-19/India/GJ-GBRC-384a/2020|EPI ISL 524744|B.1.36|India|2020-06-22	0.0006724429	Asia
Asia|hCoV-19/Sichuan/SC-NC-077/2020|EPI ISL 451336|B|China|2020-01-29	Asia|hCoV-19/India/GJ-GBRC-384a/2020|EPI ISL 524744|B.1.36|India|2020-06-22	0.0005721934	Asia
Asia|hCoV-19/Nanchang/JX174/2020|EPI ISL 421238|A|China|2020-01-29	Asia|hCoV-19/India/GJ-GBRC-384a/2020|EPI ISL 524744|B.1.36|India|2020-06-22	0.0006724628	Asia
Asia|hCoV-19/Hong Kong/HKU-200723-030/2020|EPI ISL 497797|B|Hong Kong|2020-01-29	Asia|hCoV-19/India/GJ-GBRC-384a/2020|EPI ISL 524744|B.1.36|India|2020-06-22	0.0005715415	Asia
Asia|hCoV-19/Hunan/HN-CIDC-P10/2020|EPI ISL 539338|B|China|2020-01-29	Asia|hCoV-19/India/GJ-GBRC-384a/2020|EPI ISL 524744|B.1.36|India|2020-06-22	0.0005715679	Asia
Asia|hCoV-19/Japan/TY-WK-012/2020|EPI ISL 408665|A|Japan|2020-01-29	Asia|hCoV-19/India/GJ-GBRC-384a/2020|EPI ISL 524744|B.1.36|India|2020-06-22	0.0007060795	Asia
Asia|hCoV-19/Shandong/LY008-2/2020|EPI ISL 414941|B|China|2020-01-30	Asia|hCoV-19/India/GJ-GBRC-384a/2020|EPI ISL 524744|B.1.36|India|2020-06-22	0.0006388077	Asia
Asia|hCoV-19/Sichuan/SC-NC-078/2020|EPI ISL 451337|B|China|2020-01-30	Asia|hCoV-19/India/GJ-GBRC-384a/2020|EPI ISL 524744|B.1.36|India|2020-06-22	0.0006725052	Asia
Asia|hCoV-19/Nanchang/JX177/2020|EPI ISL 421241|A|China|2020-01-30	Asia|hCoV-19/India/GJ-GBRC-384a/2020|EPI ISL 524744|B.1.36|India|2020-06-22	0.0007060795	Asia
Asia|hCoV-19/South Korea/KCDC2002/2020|EPI ISL 425118|A|South Korea|2020-01-30	Asia|hCoV-19/India/GJ-GBRC-384a/2020|EPI ISL 524744|B.1.36|India|2020-06-22	0.0007397735	Asia
Asia|hCoV-19/Shanghai/SH0022/2020|EPI ISL 416331|B.4|China|2020-01-30	Asia|hCoV-19/India/GJ-GBRC-384a/2020|EPI ISL 524744|B.1.36|India|2020-06-22	0.0007398297	Asia
Asia|hCoV-19/Hong Kong/HKU-911a/2020|EPI ISL 450409|B|Hong Kong|2020-01-30	Asia|hCoV-19/India/GJ-GBRC-384a/2020|EPI ISL 524744|B.1.36|India|2020-06-22	0.0005715415	Asia
Asia|hCoV-19/Hong Kong/HKU-904a/2020|EPI ISL 450412|B|Hong Kong|2020-01-30	Asia|hCoV-19/India/GJ-GBRC-384a/2020|EPI ISL 524744|B.1.36|India|2020-06-22	0.0006724429	Asia
Asia|hCoV-19/Taiwan/8/2020|EPI ISL 428488|B|Taiwan|2020-01-31	Asia|hCoV-19/India/GJ-GBRC-384a/2020|EPI ISL 524744|B.1.36|India|2020-06-22	0.0006052020	Asia
Asia|hCoV-19/South Korea/KCDC2062/2020|EPI ISL 497963|A|South Korea|2020-01-31	Asia|hCoV-19/India/GJ-GBRC-384a/2020|EPI ISL 524744|B.1.36|India|2020-06-22	0.0007061121	Asia
Asia|hCoV-19/Shanghai/SH0094/2020|EPI ISL 416390|B|China|2020-01-31	Asia|hCoV-19/India/GJ-GBRC-384a/2020|EPI ISL 524744|B.1.36|India|2020-06-22	0.0006725562	Asia
Asia|hCoV-19/Guangdong/2020XN4448-P0002/2020|EPI ISL 413857|B|China|2020-01-31	Asia|hCoV-19/India/GJ-GBRC-384a/2020|EPI ISL 524744|B.1.36|India|2020-06-22	0.0007061749	Asia
Asia|hCoV-19/Sichuan/SC-WCH-082/2020|EPI ISL 451374|B|China|2020-01-31	Asia|hCoV-19/India/GJ-GBRC-384a/2020|EPI ISL 524744|B.1.36|India|2020-06-22	0.0005715584	Asia
Asia|hCoV-19/Hong Kong/HKU-913a/2020|EPI ISL 450410|B|Hong Kong|2020-01-31	Asia|hCoV-19/India/GJ-GBRC-384a/2020|EPI ISL 524744|B.1.36|India|2020-06-22	0.0005715754	Asia
Asia|hCoV-19/Sichuan/SC-MY-059/2020|EPI ISL 451325|B|China|2020-01-31	Asia|hCoV-19/India/GJ-GBRC-384a/2020|EPI ISL 524744|B.1.36|India|2020-06-22	0.0006724429	Asia
Asia|hCoV-19/Thailand/SI200893-NT/2020|EPI ISL 437624|B|Thailand|2020-02-01	Asia|hCoV-19/India/GJ-GBRC-384a/2020|EPI ISL 524744|B.1.36|India|2020-06-22	0.0006052020	Asia
Asia|hCoV-19/Guangdong/GD2020080-P0010/2020|EPI ISL 413861|B|China|2020-02-01	Asia|hCoV-19/India/GJ-GBRC-384a/2020|EPI ISL 524744|B.1.36|India|2020-06-22	0.0006051919	Asia
Asia|hCoV-19/Beijing/DT-WH01/2020|EPI ISL 452360|B|China|2020-02-01	Asia|hCoV-19/India/GJ-GBRC-384a/2020|EPI ISL 524744|B.1.36|India|2020-06-22	0.0005379105	Asia
Asia|hCoV-19/Guangdong/GD2020087-P0008/2020|EPI ISL 413863|B|China|2020-02-01	Asia|hCoV-19/India/GJ-GBRC-384a/2020|EPI ISL 524744|B.1.36|India|2020-06-22	0.0006052300	Asia
Asia|hCoV-19/Yingtan/JX2480/2020|EPI ISL 455466|B|China|2020-02-01	Asia|hCoV-19/India/GJ-GBRC-384a/2020|EPI ISL 524744|B.1.36|India|2020-06-22	0.0006051739	Asia
Asia|hCoV-19/Shangrao/JX1215/2020|EPI ISL 421257|B|China|2020-02-02	Asia|hCoV-19/India/GJ-GBRC-384a/2020|EPI ISL 524744|B.1.36|India|2020-06-22	0.0005715415	Asia
Asia|hCoV-19/Shanghai/SH0012/2020|EPI ISL 416325|B|China|2020-02-02	Asia|hCoV-19/India/GJ-GBRC-384a/2020|EPI ISL 524744|B.1.36|India|2020-06-22	0.0006052199	Asia
Asia|hCoV-19/Shanghai/SH0021/2020|EPI ISL 416330|A|China|2020-02-02	Asia|hCoV-19/India/GJ-GBRC-384a/2020|EPI ISL 524744|B.1.36|India|2020-06-22	0.0006724741	Asia
Asia|hCoV-19/Shanghai/SH0114/2020|EPI ISL 416401|B|China|2020-02-02	Asia|hCoV-19/India/GJ-GBRC-384a/2020|EPI ISL 524744|B.1.36|India|2020-06-22	0.0006388267	Asia
Asia|hCoV-19/Sichuan/SC-NC-068/2020|EPI ISL 451328|B|China|2020-02-02	Asia|hCoV-19/India/GJ-GBRC-384a/2020|EPI ISL 524744|B.1.36|India|2020-06-22	0.0006388267	Asia
Asia|hCoV-19/Shangrao/JX1176/2020|EPI ISL 421251|B|China|2020-02-03	Asia|hCoV-19/India/GJ-GBRC-384a/2020|EPI ISL 524744|B.1.36|India|2020-06-22	0.0006725052	Asia
Asia|hCoV-19/Jiujiang/JX490/2020|EPI ISL 455463|B|China|2020-02-03	Asia|hCoV-19/India/GJ-GBRC-384a/2020|EPI ISL 524744|B.1.36|India|2020-06-22	0.0005715415	Asia
Asia|hCoV-19/Shangrao/JX1177/2020|EPI ISL 421250|B|China|2020-02-03	Asia|hCoV-19/India/GJ-GBRC-384a/2020|EPI ISL 524744|B.1.36|India|2020-06-22	0.0006388267	Asia
Asia|hCoV-19/Shanghai/SH0030/2020|EPI ISL 416339|B|China|2020-02-03	Asia|hCoV-19/India/GJ-GBRC-384a/2020|EPI ISL 524744|B.1.36|India|2020-06-22	0.0007061449	Asia
Asia|hCoV-19/Sichuan/SC-WCH3-259/2020|EPI ISL 451385|B|China|2020-02-03	Asia|hCoV-19/India/GJ-GBRC-384a/2020|EPI ISL 524744|B.1.36|India|2020-06-22	0.0005379105	Asia
Asia|hCoV-19/Malaysia/MKAK-CL-2020-6430/2020|EPI ISL 416886|A|Malaysia|2020-02-04	Asia|hCoV-19/India/GJ-GBRC-384a/2020|EPI ISL 524744|B.1.36|India|2020-06-22	0.0006724429	Asia
Asia|hCoV-19/Taiwan/CGMH-CGU-02/2020|EPI ISL 417518|A|Taiwan|2020-02-04	Asia|hCoV-19/India/GJ-GBRC-384a/2020|EPI ISL 524744|B.1.36|India|2020-06-22	0.0006812135	Asia
Asia|hCoV-19/Sichuan/SC-YB-086/2020|EPI ISL 451399|B|China|2020-02-04	Asia|hCoV-19/India/GJ-GBRC-384a/2020|EPI ISL 524744|B.1.36|India|2020-06-22	0.0006052755	Asia
Asia|hCoV-19/Singapore/9/2020|EPI ISL 410715|B|Singapore|2020-02-04	Asia|hCoV-19/India/GJ-GBRC-384a/2020|EPI ISL 524744|B.1.36|India|2020-06-22	0.0006052020	Asia
Asia|hCoV-19/Thailand/Samut prakarn 840/2020|EPI ISL 447919|B|Thailand|2020-02-04	Asia|hCoV-19/India/GJ-GBRC-384a/2020|EPI ISL 524744|B.1.36|India|2020-06-22	0.0006388184	Asia
Asia|hCoV-19/Guangzhou/GZMU0019/2020|EPI ISL 429080|B.1|China|2020-02-05	Asia|hCoV-19/India/GJ-GBRC-384a/2020|EPI ISL 524744|B.1.36|India|2020-06-22	0.0004370126	Asia
Asia|hCoV-19/Shangrao/JX1948/2020|EPI ISL 421240|A|China|2020-02-05	Asia|hCoV-19/India/GJ-GBRC-384a/2020|EPI ISL 524744|B.1.36|India|2020-06-22	0.0006051739	Asia
Asia|hCoV-19/Shanghai/SH0073/2020|EPI ISL 416376|B|China|2020-02-05	Asia|hCoV-19/India/GJ-GBRC-384a/2020|EPI ISL 524744|B.1.36|India|2020-06-22	0.0005379105	Asia
Asia|hCoV-19/Fuzhou/JX2012/2020|EPI ISL 455462|A|China|2020-02-05	Asia|hCoV-19/India/GJ-GBRC-384a/2020|EPI ISL 524744|B.1.36|India|2020-06-22	0.0007060795	Asia
Asia|hCoV-19/Sichuan/SC-NJ-091/2020|EPI ISL 451340|B|China|2020-02-06	Asia|hCoV-19/India/GJ-GBRC-384a/2020|EPI ISL 524744|B.1.36|India|2020-06-22	0.0008081426	Asia
Asia|hCoV-19/Yichun/JX2391/2020|EPI ISL 455461|B|China|2020-02-06	Asia|hCoV-19/India/GJ-GBRC-384a/2020|EPI ISL 524744|B.1.36|India|2020-06-22	0.0008408338	Asia
Asia|hCoV-19/South Korea/KUMC01/2020|EPI ISL 413017|B|South Korea|2020-02-06	Asia|hCoV-19/India/GJ-GBRC-384a/2020|EPI ISL 524744|B.1.36|India|2020-06-22	0.0007398201	Asia
Asia|hCoV-19/Taiwan/TSGH-36/2020|EPI ISL 457730|B|Taiwan|2020-02-06	Asia|hCoV-19/India/GJ-GBRC-384a/2020|EPI ISL 524744|B.1.36|India|2020-06-22	0.0006052300	Asia
Asia|hCoV-19/Guangzhou/GZMU0003/2020|EPI ISL 429074|B|China|2020-02-07	Asia|hCoV-19/India/GJ-GBRC-384a/2020|EPI ISL 524744|B.1.36|India|2020-06-22	0.0005715415	Asia
Asia|hCoV-19/Thailand/SI202205-NT/2020|EPI ISL 437616|A|Thailand|2020-02-07	Asia|hCoV-19/India/GJ-GBRC-384a/2020|EPI ISL 524744|B.1.36|India|2020-06-22	0.0006724741	Asia
Asia|hCoV-19/Shanghai/SH0074/2020|EPI ISL 416377|A|China|2020-02-07	Asia|hCoV-19/India/GJ-GBRC-384a/2020|EPI ISL 524744|B.1.36|India|2020-06-22	0.0006388077	Asia
Asia|hCoV-19/Taiwan/TSGH-01/2020|EPI ISL 426629|B|Taiwan|2020-02-07	Asia|hCoV-19/India/GJ-GBRC-384a/2020|EPI ISL 524744|B.1.36|India|2020-06-22	0.0007735716	Asia
Asia|hCoV-19/Taiwan/TSGH-37/2020|EPI ISL 457733|B|Taiwan|2020-02-08	Asia|hCoV-19/India/GJ-GBRC-384a/2020|EPI ISL 524744|B.1.36|India|2020-06-22	0.0007061775	Asia
Asia|hCoV-19/Beijing/DT-BJ02/2020|EPI ISL 452359|B|China|2020-02-08	Asia|hCoV-19/India/GJ-GBRC-384a/2020|EPI ISL 524744|B.1.36|India|2020-06-22	0.0006388669	Asia
Asia|hCoV-19/Malaysia/IMR WC413/2020|EPI ISL 455791|B|Malaysia|2020-02-08	Asia|hCoV-19/India/GJ-GBRC-384a/2020|EPI ISL 524744|B.1.36|India|2020-06-22	0.0006051740	Asia
Asia|hCoV-19/Guangzhou/GZMU0039/2020|EPI ISL 429090|A|China|2020-02-08	Asia|hCoV-19/India/GJ-GBRC-384a/2020|EPI ISL 524744|B.1.36|India|2020-06-22	0.0006051739	Asia
Asia|hCoV-19/Shanghai/SH0119/2020|EPI ISL 416404|B|China|2020-02-09	Asia|hCoV-19/India/GJ-GBRC-384a/2020|EPI ISL 524744|B.1.36|India|2020-06-22	0.0005379105	Asia
Asia|hCoV-19/Sichuan/SC-PHCC2-051/2020|EPI ISL 451371|B|China|2020-02-09	Asia|hCoV-19/India/GJ-GBRC-384a/2020|EPI ISL 524744|B.1.36|India|2020-06-22	0.0006388077	Asia
Asia|hCoV-19/Sichuan/SC-PHCC1-033/2020|EPI ISL 451354|A|China|2020-02-09	Asia|hCoV-19/India/GJ-GBRC-384a/2020|EPI ISL 524744|B.1.36|India|2020-06-22	0.0008071572	Asia
Asia|hCoV-19/Malaysia/IMR WC458/2020|EPI ISL 455792|B|Malaysia|2020-02-09	Asia|hCoV-19/India/GJ-GBRC-384a/2020|EPI ISL 524744|B.1.36|India|2020-06-22	0.0006051740	Asia
Asia|hCoV-19/Fuzhou/JX2019/2020|EPI ISL 455465|B|China|2020-02-10	Asia|hCoV-19/India/GJ-GBRC-384a/2020|EPI ISL 524744|B.1.36|India|2020-06-22	0.0006388563	Asia
Asia|hCoV-19/Wuhan/HB-WH2-163/2020|EPI ISL 454930|B|China|2020-02-10	Asia|hCoV-19/India/GJ-GBRC-384a/2020|EPI ISL 524744|B.1.36|India|2020-06-22	0.0006051739	Asia
Asia|hCoV-19/Beijing/BJ782/2020|EPI ISL 430741|A|China|2020-02-10	Asia|hCoV-19/India/GJ-GBRC-384a/2020|EPI ISL 524744|B.1.36|India|2020-06-22	0.0007060795	Asia
Asia|hCoV-19/Japan/Hu DP Kng 19-027/2020|EPI ISL 412969|B|Japan|2020-02-10	Asia|hCoV-19/India/GJ-GBRC-384a/2020|EPI ISL 524744|B.1.36|India|2020-06-22	0.0006052020	Asia
Asia|hCoV-19/Vietnam/CM99/2020|EPI ISL 416429|A|Vietnam|2020-02-11	Asia|hCoV-19/India/GJ-GBRC-384a/2020|EPI ISL 524744|B.1.36|India|2020-06-22	0.0007734512	Asia
Asia|hCoV-19/Wuhan/HB-WH3-171/2020|EPI ISL 454937|B|China|2020-02-11	Asia|hCoV-19/India/GJ-GBRC-384a/2020|EPI ISL 524744|B.1.36|India|2020-06-22	0.0005715415	Asia
Asia|hCoV-19/Hong Kong/HKPU48-0202/2020|EPI ISL 419222|B|Hong Kong|2020-02-11	Asia|hCoV-19/India/GJ-GBRC-384a/2020|EPI ISL 524744|B.1.36|India|2020-06-22	0.0006725450	Asia
Asia|hCoV-19/Beijing/DT-BJ01/2020|EPI ISL 452358|B|China|2020-02-11	Asia|hCoV-19/India/GJ-GBRC-384a/2020|EPI ISL 524744|B.1.36|India|2020-06-22	0.0005379105	Asia
Asia|hCoV-19/Yichun/JX2424/2020|EPI ISL 455467|B|China|2020-02-12	Asia|hCoV-19/India/GJ-GBRC-384a/2020|EPI ISL 524744|B.1.36|India|2020-06-22	0.0006388077	Asia
Asia|hCoV-19/Malaysia/IMR WC627/2020|EPI ISL 430444|B|Malaysia|2020-02-12	Asia|hCoV-19/India/GJ-GBRC-384a/2020|EPI ISL 524744|B.1.36|India|2020-06-22	0.0006051740	Asia
Asia|hCoV-19/Sichuan/SC-PHCC2-044/2020|EPI ISL 451364|B|China|2020-02-12	Asia|hCoV-19/India/GJ-GBRC-384a/2020|EPI ISL 524744|B.1.36|India|2020-06-22	0.0006733486	Asia
Asia|hCoV-19/Sichuan/SC-PHCC1-034/2020|EPI ISL 451355|B|China|2020-02-12	Asia|hCoV-19/India/GJ-GBRC-384a/2020|EPI ISL 524744|B.1.36|India|2020-06-22	0.0005721764	Asia
Asia|hCoV-19/Shanghai/SH0110/2020|EPI ISL 416399|B|China|2020-02-13	Asia|hCoV-19/India/GJ-GBRC-384a/2020|EPI ISL 524744|B.1.36|India|2020-06-22	0.0006388373	Asia
Asia|hCoV-19/Saudi Arabia/553/2020|EPI ISL 490002|B.1.246|Saudi Arabia|2020-02-13	Asia|hCoV-19/India/GJ-GBRC-384a/2020|EPI ISL 524744|B.1.36|India|2020-06-22	0.0005379105	Asia
Asia|hCoV-19/Singapore/14/2020|EPI ISL 414380|A|Singapore|2020-02-13	Asia|hCoV-19/India/GJ-GBRC-384a/2020|EPI ISL 524744|B.1.36|India|2020-06-22	0.0005789782	Asia
Asia|hCoV-19/Japan/PG-0114/2020|EPI ISL 479850|B|Japan|2020-02-13	Asia|hCoV-19/India/GJ-GBRC-384a/2020|EPI ISL 524744|B.1.36|India|2020-06-22	0.0006052017	Asia
Asia|hCoV-19/Shanghai/SH0102/2020|EPI ISL 416394|B|China|2020-02-14	Asia|hCoV-19/India/GJ-GBRC-384a/2020|EPI ISL 524744|B.1.36|India|2020-06-22	0.0005715680	Asia
Asia|hCoV-19/Japan/Hu DP Kng 19-031/2020|EPI ISL 420889|B|Japan|2020-02-14	Asia|hCoV-19/India/GJ-GBRC-384a/2020|EPI ISL 524744|B.1.36|India|2020-06-22	0.0006388669	Asia
Asia|hCoV-19/Singapore/14Clin/2020|EPI ISL 418998|A|Singapore|2020-02-14	Asia|hCoV-19/India/GJ-GBRC-384a/2020|EPI ISL 524744|B.1.36|India|2020-06-22	0.0005789782	Asia
Asia|hCoV-19/Wuhan/HB-WHCM2-265/2020|EPI ISL 455000|B|China|2020-02-14	Asia|hCoV-19/India/GJ-GBRC-384a/2020|EPI ISL 524744|B.1.36|India|2020-06-22	0.0006395172	Asia
Asia|hCoV-19/Japan/DP0190/2020|EPI ISL 416581|B|Japan|2020-02-15	Asia|hCoV-19/India/GJ-GBRC-384a/2020|EPI ISL 524744|B.1.36|India|2020-06-22	0.0006388373	Asia
Asia|hCoV-19/Japan/DP0196/2020|EPI ISL 416583|B|Japan|2020-02-15	Asia|hCoV-19/India/GJ-GBRC-384a/2020|EPI ISL 524744|B.1.36|India|2020-06-22	0.0006052020	Asia
Asia|hCoV-19/Japan/DP0027/2020|EPI ISL 416566|B|Japan|2020-02-15	Asia|hCoV-19/India/GJ-GBRC-384a/2020|EPI ISL 524744|B.1.36|India|2020-06-22	0.0006388752	Asia
Asia|hCoV-19/Japan/DP0200/2020|EPI ISL 416584|B|Japan|2020-02-15	Asia|hCoV-19/India/GJ-GBRC-384a/2020|EPI ISL 524744|B.1.36|India|2020-06-22	0.0006388752	Asia
Asia|hCoV-19/Japan/DP0287/2020|EPI ISL 416589|B|Japan|2020-02-16	Asia|hCoV-19/India/GJ-GBRC-384a/2020|EPI ISL 524744|B.1.36|India|2020-06-22	0.0006725563	Asia
Asia|hCoV-19/Japan/DP0357/2020|EPI ISL 416598|B|Japan|2020-02-16	Asia|hCoV-19/India/GJ-GBRC-384a/2020|EPI ISL 524744|B.1.36|India|2020-06-22	0.0006052020	Asia
Asia|hCoV-19/Singapore/36nan/2020|EPI ISL 538435|B|Singapore|2020-02-16	Asia|hCoV-19/India/GJ-GBRC-384a/2020|EPI ISL 524744|B.1.36|India|2020-06-22	0.0005715680	Asia
Asia|hCoV-19/Japan/DP0290/2020|EPI ISL 416591|B|Japan|2020-02-16	Asia|hCoV-19/India/GJ-GBRC-384a/2020|EPI ISL 524744|B.1.36|India|2020-06-22	0.0006052020	Asia
Asia|hCoV-19/Guangzhou/GZMU0092/2020|EPI ISL 457694|B|China|2020-02-17	Asia|hCoV-19/India/GJ-GBRC-384a/2020|EPI ISL 524744|B.1.36|India|2020-06-22	0.0006052199	Asia
Asia|hCoV-19/Japan/DP0786/2020|EPI ISL 416628|B|Japan|2020-02-17	Asia|hCoV-19/India/GJ-GBRC-384a/2020|EPI ISL 524744|B.1.36|India|2020-06-22	0.0005715680	Asia
Asia|hCoV-19/Wuhan/HB-WH5-231/2020|EPI ISL 454974|B|China|2020-02-17	Asia|hCoV-19/India/GJ-GBRC-384a/2020|EPI ISL 524744|B.1.36|India|2020-06-22	0.0006725051	Asia
Asia|hCoV-19/Wuhan/HB-WHCM2-267/2020|EPI ISL 455002|B|China|2020-02-17	Asia|hCoV-19/India/GJ-GBRC-384a/2020|EPI ISL 524744|B.1.36|India|2020-06-22	0.0006058462	Asia
Asia|hCoV-19/Saudi Arabia/596/2020|EPI ISL 490006|B.1.247|Saudi Arabia|2020-02-18	Asia|hCoV-19/India/GJ-GBRC-384a/2020|EPI ISL 524744|B.1.36|India|2020-06-22	0.0003697587	Asia
Asia|hCoV-19/Singapore/13/2020|EPI ISL 414379|A|Singapore|2020-02-18	Asia|hCoV-19/India/GJ-GBRC-384a/2020|EPI ISL 524744|B.1.36|India|2020-06-22	0.0006471200	Asia
Asia|hCoV-19/Saudi Arabia/583/2020|EPI ISL 490005|B.1.246|Saudi Arabia|2020-02-18	Asia|hCoV-19/India/GJ-GBRC-384a/2020|EPI ISL 524744|B.1.36|India|2020-06-22	0.0004370053	Asia
Asia|hCoV-19/Singapore/654/2020|EPI ISL 493414|B|Singapore|2020-02-18	Asia|hCoV-19/India/GJ-GBRC-384a/2020|EPI ISL 524744|B.1.36|India|2020-06-22	0.0006052910	Asia
Asia|hCoV-19/Singapore/469/2020|EPI ISL 476795|B|Singapore|2020-02-19	Asia|hCoV-19/India/GJ-GBRC-384a/2020|EPI ISL 524744|B.1.36|India|2020-06-22	0.0005715415	Asia
Asia|hCoV-19/South Korea/KCDC2018/2020|EPI ISL 427812|A|South Korea|2020-02-19	Asia|hCoV-19/India/GJ-GBRC-384a/2020|EPI ISL 524744|B.1.36|India|2020-06-22	0.0006724740	Asia
Asia|hCoV-19/Hong Kong/HKPU63-1402/2020|EPI ISL 419231|B|Hong Kong|2020-02-19	Asia|hCoV-19/India/GJ-GBRC-384a/2020|EPI ISL 524744|B.1.36|India|2020-06-22	0.0006052300	Asia
Asia|hCoV-19/Sichuan/SC-LZ-079/2020|EPI ISL 451318|B|China|2020-02-19	Asia|hCoV-19/India/GJ-GBRC-384a/2020|EPI ISL 524744|B.1.36|India|2020-06-22	0.0006051739	Asia
Asia|hCoV-19/South Korea/KCDC2035/2020|EPI ISL 497956|B|South Korea|2020-02-20	Asia|hCoV-19/India/GJ-GBRC-384a/2020|EPI ISL 524744|B.1.36|India|2020-06-22	0.0007061776	Asia
Asia|hCoV-19/South Korea/KCDC2033/2020|EPI ISL 497954|B|South Korea|2020-02-20	Asia|hCoV-19/India/GJ-GBRC-384a/2020|EPI ISL 524744|B.1.36|India|2020-06-22	0.0006725052	Asia
Asia|hCoV-19/Guangzhou/GZMU0099/2020|EPI ISL 457696|A|China|2020-02-20	Asia|hCoV-19/India/GJ-GBRC-384a/2020|EPI ISL 524744|B.1.36|India|2020-06-22	0.0006051739	Asia
Asia|hCoV-19/Sichuan/SC-PHCC1-026/2020|EPI ISL 451347|B|China|2020-02-20	Asia|hCoV-19/India/GJ-GBRC-384a/2020|EPI ISL 524744|B.1.36|India|2020-06-22	0.0006412497	Asia
Asia|hCoV-19/South Korea/KCDC2074/2020|EPI ISL 497975|B|South Korea|2020-02-21	Asia|hCoV-19/India/GJ-GBRC-384a/2020|EPI ISL 524744|B.1.36|India|2020-06-22	0.0007061448	Asia
Asia|hCoV-19/South Korea/KCDC2046/2020|EPI ISL 471452|B|South Korea|2020-02-21	Asia|hCoV-19/India/GJ-GBRC-384a/2020|EPI ISL 524744|B.1.36|India|2020-06-22	0.0007061449	Asia
Asia|hCoV-19/Wuhan/HB-WH2-149/2020|EPI ISL 454921|B|China|2020-02-21	Asia|hCoV-19/India/GJ-GBRC-384a/2020|EPI ISL 524744|B.1.36|India|2020-06-22	0.0007397736	Asia
Asia|hCoV-19/South Korea/KCDC2051/2020|EPI ISL 481371|A|South Korea|2020-02-21	Asia|hCoV-19/India/GJ-GBRC-384a/2020|EPI ISL 524744|B.1.36|India|2020-06-22	0.0007397858	Asia
Asia|hCoV-19/Wuhan/HB-WH5-229/2020|EPI ISL 454973|B|China|2020-02-22	Asia|hCoV-19/India/GJ-GBRC-384a/2020|EPI ISL 524744|B.1.36|India|2020-06-22	0.0005715415	Asia
Asia|hCoV-19/Japan/PG-0363/2020|EPI ISL 480033|B|Japan|2020-02-22	Asia|hCoV-19/India/GJ-GBRC-384a/2020|EPI ISL 524744|B.1.36|India|2020-06-22	0.0005715680	Asia
Asia|hCoV-19/Wuhan/HB-WH1-134/2020|EPI ISL 454911|B|China|2020-02-22	Asia|hCoV-19/India/GJ-GBRC-384a/2020|EPI ISL 524744|B.1.36|India|2020-06-22	0.0006052300	Asia
Asia|hCoV-19/Wuhan/HB-WHCM2-278/2020|EPI ISL 455010|B|China|2020-02-22	Asia|hCoV-19/India/GJ-GBRC-384a/2020|EPI ISL 524744|B.1.36|India|2020-06-22	0.0006732211	Asia
Asia|hCoV-19/Wuhan/HB-WHCM2-274/2020|EPI ISL 455008|B|China|2020-02-23	Asia|hCoV-19/India/GJ-GBRC-384a/2020|EPI ISL 524744|B.1.36|India|2020-06-22	0.0007069504	Asia
Asia|hCoV-19/Hefei/2/2020|EPI ISL 412026|B|China|2020-02-23	Asia|hCoV-19/India/GJ-GBRC-384a/2020|EPI ISL 524744|B.1.36|India|2020-06-22	0.0005379104	Asia
Asia|hCoV-19/South Korea/KCDC2013/2020|EPI ISL 426183|A|South Korea|2020-02-23	Asia|hCoV-19/India/GJ-GBRC-384a/2020|EPI ISL 524744|B.1.36|India|2020-06-22	0.0008070959	Asia
Asia|hCoV-19/Oman/RESP-20-797/2020|EPI ISL 457701|B.4|Oman|2020-02-23	Asia|hCoV-19/India/GJ-GBRC-384a/2020|EPI ISL 524744|B.1.36|India|2020-06-22	0.0007398421	Asia
Asia|hCoV-19/Wuhan/HB-WH1-138/2020|EPI ISL 454915|B|China|2020-02-24	Asia|hCoV-19/India/GJ-GBRC-384a/2020|EPI ISL 524744|B.1.36|India|2020-06-22	0.0006388078	Asia
Asia|hCoV-19/Hong Kong/HKU-200723-017/2020|EPI ISL 497784|B|Hong Kong|2020-02-24	Asia|hCoV-19/India/GJ-GBRC-384a/2020|EPI ISL 524744|B.1.36|India|2020-06-22	0.0006052020	Asia
Asia|hCoV-19/Wuhan/HB-WHCM2-276/2020|EPI ISL 455009|B|China|2020-02-24	Asia|hCoV-19/India/GJ-GBRC-384a/2020|EPI ISL 524744|B.1.36|India|2020-06-22	0.0006732211	Asia
Asia|hCoV-19/Henan/HN03/2020|EPI ISL 450442|A|China|2020-02-24	Asia|hCoV-19/India/GJ-GBRC-384a/2020|EPI ISL 524744|B.1.36|India|2020-06-22	0.0007061330	Asia
Asia|hCoV-19/Taiwan/TSGH-26/2020|EPI ISL 447252|B.4|Taiwan|2020-02-25	Asia|hCoV-19/India/GJ-GBRC-384a/2020|EPI ISL 524744|B.1.36|India|2020-06-22	0.0009419347	Asia
Asia|hCoV-19/United Arab Emirates/L6599/2020|EPI ISL 435138|B|United Arab Emirates|2020-02-25	Asia|hCoV-19/India/GJ-GBRC-384a/2020|EPI ISL 524744|B.1.36|India|2020-06-22	0.0007397174	Asia
Asia|hCoV-19/Guangzhou/GZMU0016/2020|EPI ISL 414663|A|China|2020-02-25	Asia|hCoV-19/India/GJ-GBRC-384a/2020|EPI ISL 524744|B.1.36|India|2020-06-22	0.0006051739	Asia
Asia|hCoV-19/Guangzhou/GZMU0014/2020|EPI ISL 414692|B|China|2020-02-25	Asia|hCoV-19/India/GJ-GBRC-384a/2020|EPI ISL 524744|B.1.36|India|2020-06-22	0.0006388563	Asia
Asia|hCoV-19/Wuhan/HB-WHCM2-272/2020|EPI ISL 455007|B|China|2020-02-26	Asia|hCoV-19/India/GJ-GBRC-384a/2020|EPI ISL 524744|B.1.36|India|2020-06-22	0.0007068966	Asia
Asia|hCoV-19/Nanchang/JXN3T4/2020|EPI ISL 421246|A|China|2020-02-26	Asia|hCoV-19/India/GJ-GBRC-384a/2020|EPI ISL 524744|B.1.36|India|2020-06-22	0.0006051739	Asia
Asia|hCoV-19/Taiwan/CGMH-CGU-03/2020|EPI ISL 415741|B.4|Taiwan|2020-02-26	Asia|hCoV-19/India/GJ-GBRC-384a/2020|EPI ISL 524744|B.1.36|India|2020-06-22	0.0007734512	Asia
Asia|hCoV-19/Guangzhou/GZMU0117/2020|EPI ISL 457698|B|China|2020-02-26	Asia|hCoV-19/India/GJ-GBRC-384a/2020|EPI ISL 524744|B.1.36|India|2020-06-22	0.0007061331	Asia
Asia|hCoV-19/Saudi Arabia/656/2020|EPI ISL 490010|B.1.247|Saudi Arabia|2020-02-26	Asia|hCoV-19/India/GJ-GBRC-384a/2020|EPI ISL 524744|B.1.36|India|2020-06-22	0.0004370256	Asia
Asia|hCoV-19/Taiwan/CGMH-CGU-05/2020|EPI ISL 415743|B.4|Taiwan|2020-02-27	Asia|hCoV-19/India/GJ-GBRC-384a/2020|EPI ISL 524744|B.1.36|India|2020-06-22	0.0007734512	Asia
Asia|hCoV-19/Wuhan/HB-WH1-140/2020|EPI ISL 454916|B|China|2020-02-27	Asia|hCoV-19/India/GJ-GBRC-384a/2020|EPI ISL 524744|B.1.36|India|2020-06-22	0.0006051740	Asia
Asia|hCoV-19/Saudi Arabia/671/2020|EPI ISL 490011|B.1.246|Saudi Arabia|2020-02-27	Asia|hCoV-19/India/GJ-GBRC-384a/2020|EPI ISL 524744|B.1.36|India|2020-06-22	0.0004706168	Asia
Asia|hCoV-19/Lebanon/S5 762/2020|EPI ISL 450512|B.4|Lebanon|2020-02-27	Asia|hCoV-19/India/GJ-GBRC-384a/2020|EPI ISL 524744|B.1.36|India|2020-06-22	0.0008408060	Asia
Asia|hCoV-19/South Korea/KUMC03/2020|EPI ISL 413513|A|South Korea|2020-02-27	Asia|hCoV-19/India/GJ-GBRC-384a/2020|EPI ISL 524744|B.1.36|India|2020-06-22	0.0006724740	Asia
Asia|hCoV-19/Singapore/12Clin/2020|EPI ISL 418995|A|Singapore|2020-02-28	Asia|hCoV-19/India/GJ-GBRC-384a/2020|EPI ISL 524744|B.1.36|India|2020-06-22	0.0006130772	Asia
Asia|hCoV-19/Wuhan/HB-WHCM-113/2020|EPI ISL 454993|B|China|2020-02-28	Asia|hCoV-19/India/GJ-GBRC-384a/2020|EPI ISL 524744|B.1.36|India|2020-06-22	0.0005715678	Asia
Asia|hCoV-19/Wuhan/HB-WH2-158/2020|EPI ISL 454926|B|China|2020-02-28	Asia|hCoV-19/India/GJ-GBRC-384a/2020|EPI ISL 524744|B.1.36|India|2020-06-22	0.0005715849	Asia
Asia|hCoV-19/Wuhan/HB-WH2-160/2020|EPI ISL 454928|B|China|2020-02-28	Asia|hCoV-19/India/GJ-GBRC-384a/2020|EPI ISL 524744|B.1.36|India|2020-06-22	0.0005379105	Asia
Asia|hCoV-19/Wuhan/HB-WH2-155/2020|EPI ISL 454923|B|China|2020-02-28	Asia|hCoV-19/India/GJ-GBRC-384a/2020|EPI ISL 524744|B.1.36|India|2020-06-22	0.0006388562	Asia
Asia|hCoV-19/Malaysia/IMR WC1098/2020|EPI ISL 430442|B|Malaysia|2020-02-29	Asia|hCoV-19/India/GJ-GBRC-384a/2020|EPI ISL 524744|B.1.36|India|2020-06-22	0.0005381819	Asia
Asia|hCoV-19/Malaysia/IMR WC1097/2020|EPI ISL 430441|B|Malaysia|2020-02-29	Asia|hCoV-19/India/GJ-GBRC-384a/2020|EPI ISL 524744|B.1.36|India|2020-06-22	0.0005379105	Asia
Asia|hCoV-19/Taiwan/CGMH-CGU-21/2020|EPI ISL 444274|B.4|Taiwan|2020-02-29	Asia|hCoV-19/India/GJ-GBRC-384a/2020|EPI ISL 524744|B.1.36|India|2020-06-22	0.0008744301	Asia
Asia|hCoV-19/Beijing/DT-travelUSA01/2020|EPI ISL 452332|B|China|2020-02-29	Asia|hCoV-19/India/GJ-GBRC-384a/2020|EPI ISL 524744|B.1.36|India|2020-06-22	0.0005379105	Asia
Asia|hCoV-19/Malaysia/IMR WC1114/2020|EPI ISL 455793|B|Malaysia|2020-02-29	Asia|hCoV-19/India/GJ-GBRC-384a/2020|EPI ISL 524744|B.1.36|India|2020-06-22	0.0006725026	Asia
Asia|hCoV-19/Wuhan/HB-WH5-232/2020|EPI ISL 454975|B|China|2020-03-01	Asia|hCoV-19/India/GJ-GBRC-384a/2020|EPI ISL 524744|B.1.36|India|2020-06-22	0.0006725251	Asia
Asia|hCoV-19/Singapore/18/2020|EPI ISL 418999|A|Singapore|2020-03-01	Asia|hCoV-19/India/GJ-GBRC-384a/2020|EPI ISL 524744|B.1.36|India|2020-06-22	0.0006130484	Asia
Asia|hCoV-19/Israel/ISR IT0320/2020|EPI ISL 419210|B.1.1|Israel|2020-03-01	Asia|hCoV-19/India/GJ-GBRC-384a/2020|EPI ISL 524744|B.1.36|India|2020-06-22	0.0006052198	Asia
Asia|hCoV-19/Japan/PG-0215/2020|EPI ISL 479915|A|Japan|2020-03-01	Asia|hCoV-19/India/GJ-GBRC-384a/2020|EPI ISL 524744|B.1.36|India|2020-06-22	0.0006724740	Asia
Asia|hCoV-19/Japan/PG-0058/2020|EPI ISL 479821|A|Japan|2020-03-02	Asia|hCoV-19/India/GJ-GBRC-384a/2020|EPI ISL 524744|B.1.36|India|2020-06-22	0.0007397830	Asia
Asia|hCoV-19/Wuhan/HB-WHCM-104/2020|EPI ISL 454989|A|China|2020-03-02	Asia|hCoV-19/India/GJ-GBRC-384a/2020|EPI ISL 524744|B.1.36|India|2020-06-22	0.0007397174	Asia
Asia|hCoV-19/Wuhan/HB-WHCM-099/2020|EPI ISL 454986|B|China|2020-03-02	Asia|hCoV-19/India/GJ-GBRC-384a/2020|EPI ISL 524744|B.1.36|India|2020-06-22	0.0007743694	Asia
Asia|hCoV-19/Wuhan/HB-WH1-124/2020|EPI ISL 454905|B|China|2020-03-02	Asia|hCoV-19/India/GJ-GBRC-384a/2020|EPI ISL 524744|B.1.36|India|2020-06-22	0.0005715415	Asia
Asia|hCoV-19/India/UN-763/2020|EPI ISL 420543|B.1.5|India|2020-03-03	Asia|hCoV-19/India/GJ-GBRC-384a/2020|EPI ISL 524744|B.1.36|India|2020-06-22	0.0005378946	Asia
Asia|hCoV-19/India/UN-772/2020|EPI ISL 420547|B.1.5|India|2020-03-03	Asia|hCoV-19/India/GJ-GBRC-384a/2020|EPI ISL 524744|B.1.36|India|2020-06-22	0.0005042659	Asia
Asia|hCoV-19/Singapore/24nan/2020|EPI ISL 482672|B|Singapore|2020-03-03	Asia|hCoV-19/India/GJ-GBRC-384a/2020|EPI ISL 524744|B.1.36|India|2020-06-22	0.0005715584	Asia
Asia|hCoV-19/Wuhan/HB-WH1-141/2020|EPI ISL 454917|B|China|2020-03-03	Asia|hCoV-19/India/GJ-GBRC-384a/2020|EPI ISL 524744|B.1.36|India|2020-06-22	0.0006052019	Asia
Asia|hCoV-19/Malaysia/0956/2020|EPI ISL 501181|B|Malaysia|2020-03-04	Asia|hCoV-19/India/GJ-GBRC-384a/2020|EPI ISL 524744|B.1.36|India|2020-06-22	0.0005379105	Asia
Asia|hCoV-19/Beijing/DT-travelIT04/2020|EPI ISL 452351|B|China|2020-03-04	Asia|hCoV-19/India/GJ-GBRC-384a/2020|EPI ISL 524744|B.1.36|India|2020-06-22	0.0005379105	Asia
Asia|hCoV-19/Pakistan/Gilgit1/2020|EPI ISL 417444|B|Pakistan|2020-03-04	Asia|hCoV-19/India/GJ-GBRC-384a/2020|EPI ISL 524744|B.1.36|India|2020-06-22	0.0006724940	Asia
Asia|hCoV-19/Japan/PG-0087/2020|EPI ISL 479835|A|Japan|2020-03-04	Asia|hCoV-19/India/GJ-GBRC-384a/2020|EPI ISL 524744|B.1.36|India|2020-06-22	0.0007397830	Asia
Asia|hCoV-19/Georgia/Tb-273/2020|EPI ISL 416479|B.1.1|Georgia|2020-03-05	Asia|hCoV-19/India/GJ-GBRC-384a/2020|EPI ISL 524744|B.1.36|India|2020-06-22	0.0006052199	Asia
Asia|hCoV-19/Malaysia/IMR WC1170/2020|EPI ISL 430440|B|Malaysia|2020-03-05	Asia|hCoV-19/India/GJ-GBRC-384a/2020|EPI ISL 524744|B.1.36|India|2020-06-22	0.0005379105	Asia
Asia|hCoV-19/Taiwan/CGMH-CGU-06/2020|EPI ISL 417519|B.4|Taiwan|2020-03-05	Asia|hCoV-19/India/GJ-GBRC-384a/2020|EPI ISL 524744|B.1.36|India|2020-06-22	0.0007734512	Asia
Asia|hCoV-19/Hangzhou/HZCDC6111/2020|EPI ISL 482575|B|China|2020-03-05	Asia|hCoV-19/India/GJ-GBRC-384a/2020|EPI ISL 524744|B.1.36|India|2020-06-22	0.0005042808	Asia
Asia|hCoV-19/Yunnan/0306-466/2020|EPI ISL 429239|B|China|2020-03-06	Asia|hCoV-19/India/GJ-GBRC-384a/2020|EPI ISL 524744|B.1.36|India|2020-06-22	0.0005716257	Asia
Asia|hCoV-19/Vietnam/CM295/2020|EPI ISL 416430|B.1.1|Vietnam|2020-03-06	Asia|hCoV-19/India/GJ-GBRC-384a/2020|EPI ISL 524744|B.1.36|India|2020-06-22	0.0005715849	Asia
Asia|hCoV-19/Hangzhou/HZCDC6224/2020|EPI ISL 482576|B|China|2020-03-06	Asia|hCoV-19/India/GJ-GBRC-384a/2020|EPI ISL 524744|B.1.36|India|2020-06-22	0.0008407562	Asia
Asia|hCoV-19/Beijing/DT-travelIT02/2020|EPI ISL 452353|B.1|China|2020-03-06	Asia|hCoV-19/India/GJ-GBRC-384a/2020|EPI ISL 524744|B.1.36|India|2020-06-22	0.0005379194	Asia
Asia|hCoV-19/Hangzhou/HZCDC6228/2020|EPI ISL 482577|B.1|China|2020-03-07	Asia|hCoV-19/India/GJ-GBRC-384a/2020|EPI ISL 524744|B.1.36|India|2020-06-22	0.0005042659	Asia
Asia|hCoV-19/Vietnam/39607/2020|EPI ISL 416428|B.1.1|Vietnam|2020-03-07	Asia|hCoV-19/India/GJ-GBRC-384a/2020|EPI ISL 524744|B.1.36|India|2020-06-22	0.0005715849	Asia
Asia|hCoV-19/Beijing/DT-travelES03/2020|EPI ISL 452345|B.1|China|2020-03-07	Asia|hCoV-19/India/GJ-GBRC-384a/2020|EPI ISL 524744|B.1.36|India|2020-06-22	0.0005715415	Asia
Asia|hCoV-19/Beijing/DT-travelIT03/2020|EPI ISL 452354|B.1|China|2020-03-07	Asia|hCoV-19/India/GJ-GBRC-384a/2020|EPI ISL 524744|B.1.36|India|2020-06-22	0.0005715775	Asia
Asia|hCoV-19/Japan/P1/2020|EPI ISL 419296|B.1.255|Japan|2020-03-08	Asia|hCoV-19/India/GJ-GBRC-384a/2020|EPI ISL 524744|B.1.36|India|2020-06-22	0.0004033694	Asia
Asia|hCoV-19/Japan/PG-0056/2020|EPI ISL 479819|A|Japan|2020-03-08	Asia|hCoV-19/India/GJ-GBRC-384a/2020|EPI ISL 524744|B.1.36|India|2020-06-22	0.0007397830	Asia
Asia|hCoV-19/Singapore/49/2020|EPI ISL 428828|B.1.5|Singapore|2020-03-08	Asia|hCoV-19/India/GJ-GBRC-384a/2020|EPI ISL 524744|B.1.36|India|2020-06-22	0.0004706386	Asia
Asia|hCoV-19/Vietnam/VNHN 0207/2020|EPI ISL 511891|B.1.1|Vietnam|2020-03-08	Asia|hCoV-19/India/GJ-GBRC-384a/2020|EPI ISL 524744|B.1.36|India|2020-06-22	0.0005715849	Asia
Asia|hCoV-19/Singapore/394/2020|EPI ISL 469143|B|Singapore|2020-03-09	Asia|hCoV-19/India/GJ-GBRC-384a/2020|EPI ISL 524744|B.1.36|India|2020-06-22	0.0005379105	Asia
Asia|hCoV-19/Japan/PG-0221/2020|EPI ISL 479920|A|Japan|2020-03-09	Asia|hCoV-19/India/GJ-GBRC-384a/2020|EPI ISL 524744|B.1.36|India|2020-06-22	0.0007397735	Asia
Asia|hCoV-19/Saudi Arabia/KAIMRC01/2020|EPI ISL 507010|B.6|Saudi Arabia|2020-03-09	Asia|hCoV-19/India/GJ-GBRC-384a/2020|EPI ISL 524744|B.1.36|India|2020-06-22	0.0007398078	Asia
Asia|hCoV-19/Iran/KHGRC-1.1-IPI-8206/2020|EPI ISL 442523|B.4|Iran|2020-03-09	Asia|hCoV-19/India/GJ-GBRC-384a/2020|EPI ISL 524744|B.1.36|India|2020-06-22	0.0007061867	Asia
Asia|hCoV-19/Saudi Arabia/SCDC-3321/2020|EPI ISL 416521|B.1.246|Saudi Arabia|2020-03-10	Asia|hCoV-19/India/GJ-GBRC-384a/2020|EPI ISL 524744|B.1.36|India|2020-06-22	0.0003697477	Asia
Asia|hCoV-19/India/UN-1100/2020|EPI ISL 421664|B.4|India|2020-03-10	Asia|hCoV-19/India/GJ-GBRC-384a/2020|EPI ISL 524744|B.1.36|India|2020-06-22	0.0008408698	Asia
Asia|hCoV-19/India/UN-1063/2020|EPI ISL 424361|B.4|India|2020-03-10	Asia|hCoV-19/India/GJ-GBRC-384a/2020|EPI ISL 524744|B.1.36|India|2020-06-22	0.0008071708	Asia
Asia|hCoV-19/Singapore/31/2020|EPI ISL 420108|B|Singapore|2020-03-10	Asia|hCoV-19/India/GJ-GBRC-384a/2020|EPI ISL 524744|B.1.36|India|2020-06-22	0.0005379105	Asia
Asia|hCoV-19/Japan/P4-1/2020|EPI ISL 419301|B.1.1|Japan|2020-03-11	Asia|hCoV-19/India/GJ-GBRC-384a/2020|EPI ISL 524744|B.1.36|India|2020-06-22	0.0005715849	Asia
Asia|hCoV-19/Singapore/32/2020|EPI ISL 420109|B|Singapore|2020-03-11	Asia|hCoV-19/India/GJ-GBRC-384a/2020|EPI ISL 524744|B.1.36|India|2020-06-22	0.0005379105	Asia
Asia|hCoV-19/Lebanon/S9 764/2020|EPI ISL 450515|B.4|Lebanon|2020-03-11	Asia|hCoV-19/India/GJ-GBRC-384a/2020|EPI ISL 524744|B.1.36|India|2020-06-22	0.0008071708	Asia
Asia|hCoV-19/Japan/SMU-0311S2/2020|EPI ISL 416524|B.1.5|Japan|2020-03-11	Asia|hCoV-19/India/GJ-GBRC-384a/2020|EPI ISL 524744|B.1.36|India|2020-06-22	0.0005042808	Asia
Asia|hCoV-19/Japan/PG-0437/2020|EPI ISL 480103|A|Japan|2020-03-12	Asia|hCoV-19/India/GJ-GBRC-384a/2020|EPI ISL 524744|B.1.36|India|2020-06-22	0.0007734253	Asia
Asia|hCoV-19/Japan/PG-0324/2020|EPI ISL 479999|B.1.5|Japan|2020-03-12	Asia|hCoV-19/India/GJ-GBRC-384a/2020|EPI ISL 524744|B.1.36|India|2020-06-22	0.0005715776	Asia
Asia|hCoV-19/Beijing/DT-travelNO01/2020|EPI ISL 452342|B|China|2020-03-12	Asia|hCoV-19/India/GJ-GBRC-384a/2020|EPI ISL 524744|B.1.36|India|2020-06-22	0.0006052300	Asia
Asia|hCoV-19/India/UN-1621/2020|EPI ISL 421671|B.4|India|2020-03-12	Asia|hCoV-19/India/GJ-GBRC-384a/2020|EPI ISL 524744|B.1.36|India|2020-06-22	0.0008071573	Asia
Asia|hCoV-19/Thailand/Bangkok 2294/2020|EPI ISL 447921|B.6|Thailand|2020-03-13	Asia|hCoV-19/India/GJ-GBRC-384a/2020|EPI ISL 524744|B.1.36|India|2020-06-22	0.0007734640	Asia
Asia|hCoV-19/Taiwan/CGMH-CGU-09/2020|EPI ISL 417522|B|Taiwan|2020-03-13	Asia|hCoV-19/India/GJ-GBRC-384a/2020|EPI ISL 524744|B.1.36|India|2020-06-22	0.0006725052	Asia
Asia|hCoV-19/Japan/PG-0192/2020|EPI ISL 479897|B.1.160|Japan|2020-03-13	Asia|hCoV-19/India/GJ-GBRC-384a/2020|EPI ISL 524744|B.1.36|India|2020-06-22	0.0004033694	Asia
Asia|hCoV-19/Beijing/DT-travelDE01/2020|EPI ISL 452329|B|China|2020-03-13	Asia|hCoV-19/India/GJ-GBRC-384a/2020|EPI ISL 524744|B.1.36|India|2020-06-22	0.0005379105	Asia
Asia|hCoV-19/Oman/RESP-20-2282/2020|EPI ISL 457974|B.1.220|Oman|2020-03-14	Asia|hCoV-19/India/GJ-GBRC-384a/2020|EPI ISL 524744|B.1.36|India|2020-06-22	0.0005378946	Asia
Asia|hCoV-19/Singapore/758/2020|EPI ISL 507003|B.6|Singapore|2020-03-14	Asia|hCoV-19/India/GJ-GBRC-384a/2020|EPI ISL 524744|B.1.36|India|2020-06-22	0.0007061448	Asia
Asia|hCoV-19/Hangzhou/HZCDC6706/2020|EPI ISL 421222|B|China|2020-03-14	Asia|hCoV-19/India/GJ-GBRC-384a/2020|EPI ISL 524744|B.1.36|India|2020-06-22	0.0005379105	Asia
Asia|hCoV-19/Wuhan/HB-WH5-237/2020|EPI ISL 454978|B|China|2020-03-14	Asia|hCoV-19/India/GJ-GBRC-384a/2020|EPI ISL 524744|B.1.36|India|2020-06-22	0.0005715584	Asia
Asia|hCoV-19/Beijing/DT-travelGR01/2020|EPI ISL 452347|B.1|China|2020-03-15	Asia|hCoV-19/India/GJ-GBRC-384a/2020|EPI ISL 524744|B.1.36|India|2020-06-22	0.0004370126	Asia
Asia|hCoV-19/Israel/CVL-n-5936/2020|EPI ISL 475018|B.1|Israel|2020-03-15	Asia|hCoV-19/India/GJ-GBRC-384a/2020|EPI ISL 524744|B.1.36|India|2020-06-22	0.0005042426	Asia
Asia|hCoV-19/Israel/CVL-n-6157/2020|EPI ISL 475022|B.1|Israel|2020-03-15	Asia|hCoV-19/India/GJ-GBRC-384a/2020|EPI ISL 524744|B.1.36|India|2020-06-22	0.0006052122	Asia
Asia|hCoV-19/South Korea/KCDC2128/2020|EPI ISL 498029|B.40|South Korea|2020-03-15	Asia|hCoV-19/India/GJ-GBRC-384a/2020|EPI ISL 524744|B.1.36|India|2020-06-22	0.0007398421	Asia
Asia|hCoV-19/Pakistan/KHI1/2020|EPI ISL 451958|B|Pakistan|2020-03-16	Asia|hCoV-19/India/GJ-GBRC-384a/2020|EPI ISL 524744|B.1.36|India|2020-06-22	0.0006388722	Asia
Asia|hCoV-19/United Arab Emirates/L0879/2020|EPI ISL 435124|B.1.1.296|United Arab Emirates|2020-03-16	Asia|hCoV-19/India/GJ-GBRC-384a/2020|EPI ISL 524744|B.1.36|India|2020-06-22	0.0006725563	Asia
Asia|hCoV-19/South Korea/KCDC2129/2020|EPI ISL 498030|B.40|South Korea|2020-03-16	Asia|hCoV-19/India/GJ-GBRC-384a/2020|EPI ISL 524744|B.1.36|India|2020-06-22	0.0007061658	Asia
Asia|hCoV-19/Saudi Arabia/KAIMRC12/2020|EPI ISL 507018|B.1.1|Saudi Arabia|2020-03-17	Asia|hCoV-19/India/GJ-GBRC-384a/2020|EPI ISL 524744|B.1.36|India|2020-06-22	0.0005715849	Asia
Asia|hCoV-19/Taiwan/TSGH-13/2020|EPI ISL 428230|B.4|Taiwan|2020-03-17	Asia|hCoV-19/India/GJ-GBRC-384a/2020|EPI ISL 524744|B.1.36|India|2020-06-22	0.0009756241	Asia
Asia|hCoV-19/Vietnam/VNHN 1072/2020|EPI ISL 455717|B.1|Vietnam|2020-03-17	Asia|hCoV-19/India/GJ-GBRC-384a/2020|EPI ISL 524744|B.1.36|India|2020-06-22	0.0005381570	Asia
Asia|hCoV-19/Taiwan/CGMH-CGU-13/2020|EPI ISL 424969|B.1.1|Taiwan|2020-03-17	Asia|hCoV-19/India/GJ-GBRC-384a/2020|EPI ISL 524744|B.1.36|India|2020-06-22	0.0006388858	Asia
Asia|hCoV-19/Wuhan/HB-WH4-211/2020|EPI ISL 454960|B|China|2020-03-18	Asia|hCoV-19/India/GJ-GBRC-384a/2020|EPI ISL 524744|B.1.36|India|2020-06-22	0.0006388373	Asia
Asia|hCoV-19/Vietnam/VNHN 1167/2020|EPI ISL 455696|B.1|Vietnam|2020-03-18	Asia|hCoV-19/India/GJ-GBRC-384a/2020|EPI ISL 524744|B.1.36|India|2020-06-22	0.0004370053	Asia
Asia|hCoV-19/Hong Kong/HKU-200723-043/2020|EPI ISL 497810|B.1|Hong Kong|2020-03-18	Asia|hCoV-19/India/GJ-GBRC-384a/2020|EPI ISL 524744|B.1.36|India|2020-06-22	0.0005714982	Asia
Asia|hCoV-19/Oman/RESP-20-3080/2020|EPI ISL 457979|B.1.1|Oman|2020-03-18	Asia|hCoV-19/India/GJ-GBRC-384a/2020|EPI ISL 524744|B.1.36|India|2020-06-22	0.0005715849	Asia
Asia|hCoV-19/Lebanon/LB-R8/2020|EPI ISL 498551|B.1.5|Lebanon|2020-03-19	Asia|hCoV-19/India/GJ-GBRC-384a/2020|EPI ISL 524744|B.1.36|India|2020-06-22	0.0005715680	Asia
Asia|hCoV-19/Japan/PG-0281/2020|EPI ISL 479961|B.1.1|Japan|2020-03-19	Asia|hCoV-19/India/GJ-GBRC-384a/2020|EPI ISL 524744|B.1.36|India|2020-06-22	0.0006052199	Asia
Asia|hCoV-19/United Arab Emirates/L9584510/2020|EPI ISL 520743|B.1.1|United Arab Emirates|2020-03-19	Asia|hCoV-19/India/GJ-GBRC-384a/2020|EPI ISL 524744|B.1.36|India|2020-06-22	0.0006052480	Asia
Asia|hCoV-19/Wuhan/HB-WH4-212/2020|EPI ISL 454961|B|China|2020-03-19	Asia|hCoV-19/India/GJ-GBRC-384a/2020|EPI ISL 524744|B.1.36|India|2020-06-22	0.0006388669	Asia
Asia|hCoV-19/Taiwan/NCKUH-007/2020|EPI ISL 493202|B.40|Taiwan|2020-03-20	Asia|hCoV-19/India/GJ-GBRC-384a/2020|EPI ISL 524744|B.1.36|India|2020-06-22	0.0007734512	Asia
Asia|hCoV-19/Taiwan/107/2020|EPI ISL 420085|B.1|Taiwan|2020-03-20	Asia|hCoV-19/India/GJ-GBRC-384a/2020|EPI ISL 524744|B.1.36|India|2020-06-22	0.0005378856	Asia
Asia|hCoV-19/Oman/RESP-20-3700/2020|EPI ISL 457986|B|Oman|2020-03-20	Asia|hCoV-19/India/GJ-GBRC-384a/2020|EPI ISL 524744|B.1.36|India|2020-06-22	0.0005715584	Asia
Asia|hCoV-19/Singapore/173nan/2020|EPI ISL 538441|B.1|Singapore|2020-03-20	Asia|hCoV-19/India/GJ-GBRC-384a/2020|EPI ISL 524744|B.1.36|India|2020-06-22	0.0004706168	Asia
Asia|hCoV-19/Taiwan/CGMH-CGU-23/2020|EPI ISL 444276|B.1.255|Taiwan|2020-03-21	Asia|hCoV-19/India/GJ-GBRC-384a/2020|EPI ISL 524744|B.1.36|India|2020-06-22	0.0004033694	Asia
Asia|hCoV-19/Vietnam/VNHN 1492/2020|EPI ISL 455699|B.1.1|Vietnam|2020-03-21	Asia|hCoV-19/India/GJ-GBRC-384a/2020|EPI ISL 524744|B.1.36|India|2020-06-22	0.0006052479	Asia
Asia|hCoV-19/Singapore/179/2020|EPI ISL 462297|B|Singapore|2020-03-21	Asia|hCoV-19/India/GJ-GBRC-384a/2020|EPI ISL 524744|B.1.36|India|2020-06-22	0.0006724827	Asia
Asia|hCoV-19/Hangzhou/HZCDCp145/2020|EPI ISL 482582|B.1.1|China|2020-03-21	Asia|hCoV-19/India/GJ-GBRC-384a/2020|EPI ISL 524744|B.1.36|India|2020-06-22	0.0006052199	Asia
Asia|hCoV-19/Hangzhou/HZCDC7184F/2020|EPI ISL 482583|B.1|China|2020-03-22	Asia|hCoV-19/India/GJ-GBRC-384a/2020|EPI ISL 524744|B.1.36|India|2020-06-22	0.0005379105	Asia
Asia|hCoV-19/Beijing/DT-travelUK01/2020|EPI ISL 452355|B.1.1|China|2020-03-22	Asia|hCoV-19/India/GJ-GBRC-384a/2020|EPI ISL 524744|B.1.36|India|2020-06-22	0.0006388858	Asia
Asia|hCoV-19/Israel/701002334/2020|EPI ISL 447306|B.1|Israel|2020-03-22	Asia|hCoV-19/India/GJ-GBRC-384a/2020|EPI ISL 524744|B.1.36|India|2020-06-22	0.0005379195	Asia
Asia|hCoV-19/South Korea/KCDC2145/2020|EPI ISL 498046|B.1|South Korea|2020-03-22	Asia|hCoV-19/India/GJ-GBRC-384a/2020|EPI ISL 524744|B.1.36|India|2020-06-22	0.0004706168	Asia
Asia|hCoV-19/Saudi Arabia/KAUST-Makkah13/2020|EPI ISL 437466|A|Saudi Arabia|2020-03-23	Asia|hCoV-19/India/GJ-GBRC-384a/2020|EPI ISL 524744|B.1.36|India|2020-06-22	0.0007734741	Asia
Asia|hCoV-19/Japan/PG-0232/2020|EPI ISL 479927|A|Japan|2020-03-23	Asia|hCoV-19/India/GJ-GBRC-384a/2020|EPI ISL 524744|B.1.36|India|2020-06-22	0.0007734253	Asia
Asia|hCoV-19/Taiwan/108/2020|EPI ISL 429883|B.1|Taiwan|2020-03-23	Asia|hCoV-19/India/GJ-GBRC-384a/2020|EPI ISL 524744|B.1.36|India|2020-06-22	0.0004706168	Asia
Asia|hCoV-19/Saudi Arabia/KFSHRC27/2020|EPI ISL 507032|B.1.246|Saudi Arabia|2020-03-23	Asia|hCoV-19/India/GJ-GBRC-384a/2020|EPI ISL 524744|B.1.36|India|2020-06-22	0.0003697477	Asia
Asia|hCoV-19/Taiwan/TSGH-14/2020|EPI ISL 428231|B.1.255|Taiwan|2020-03-24	Asia|hCoV-19/India/GJ-GBRC-384a/2020|EPI ISL 524744|B.1.36|India|2020-06-22	0.0005043126	Asia
Asia|hCoV-19/Israel/701002431/2020|EPI ISL 447302|B.1.1|Israel|2020-03-24	Asia|hCoV-19/India/GJ-GBRC-384a/2020|EPI ISL 524744|B.1.36|India|2020-06-22	0.0006388859	Asia
Asia|hCoV-19/Israel/701002458/2020|EPI ISL 447297|B.1|Israel|2020-03-24	Asia|hCoV-19/India/GJ-GBRC-384a/2020|EPI ISL 524744|B.1.36|India|2020-06-22	0.0005042426	Asia
Asia|hCoV-19/Taiwan/TSGH-10/2020|EPI ISL 427397|B.40|Taiwan|2020-03-24	Asia|hCoV-19/India/GJ-GBRC-384a/2020|EPI ISL 524744|B.1.36|India|2020-06-22	0.0007061658	Asia
Asia|hCoV-19/Singapore/486/2020|EPI ISL 476820|B|Singapore|2020-03-25	Asia|hCoV-19/India/GJ-GBRC-384a/2020|EPI ISL 524744|B.1.36|India|2020-06-22	0.0006388078	Asia
Asia|hCoV-19/Israel/990059251/2020|EPI ISL 447269|B.1|Israel|2020-03-25	Asia|hCoV-19/India/GJ-GBRC-384a/2020|EPI ISL 524744|B.1.36|India|2020-06-22	0.0005042426	Asia
Asia|hCoV-19/Oman/RESP-20-5505/2020|EPI ISL 457994|B.1|Oman|2020-03-25	Asia|hCoV-19/India/GJ-GBRC-384a/2020|EPI ISL 524744|B.1.36|India|2020-06-22	0.0006052020	Asia
Asia|hCoV-19/Thailand/Bangkok-0038/2020|EPI ISL 429174|B.1|Thailand|2020-03-25	Asia|hCoV-19/India/GJ-GBRC-384a/2020|EPI ISL 524744|B.1.36|India|2020-06-22	0.0004706168	Asia
Asia|hCoV-19/South Korea/IHC3486/2020|EPI ISL 541001|B.1.1|South Korea|2020-03-26	Asia|hCoV-19/India/GJ-GBRC-384a/2020|EPI ISL 524744|B.1.36|India|2020-06-22	0.0006052199	Asia
Asia|hCoV-19/Israel/2047145/2020|EPI ISL 447396|B.1.1|Israel|2020-03-26	Asia|hCoV-19/India/GJ-GBRC-384a/2020|EPI ISL 524744|B.1.36|India|2020-06-22	0.0006052199	Asia
Asia|hCoV-19/South Korea/KCDC2183/2020|EPI ISL 506977|B.1.1|South Korea|2020-03-26	Asia|hCoV-19/India/GJ-GBRC-384a/2020|EPI ISL 524744|B.1.36|India|2020-06-22	0.0006052199	Asia
Asia|hCoV-19/Israel/701002666/2020|EPI ISL 447286|B.1|Israel|2020-03-26	Asia|hCoV-19/India/GJ-GBRC-384a/2020|EPI ISL 524744|B.1.36|India|2020-06-22	0.0005378946	Asia
Asia|hCoV-19/Japan/PG-0318/2020|EPI ISL 479993|B.1|Japan|2020-03-27	Asia|hCoV-19/India/GJ-GBRC-384a/2020|EPI ISL 524744|B.1.36|India|2020-06-22	0.0005378946	Asia
Asia|hCoV-19/Indonesia/JK-EIJK-03/2020|EPI ISL 437191|B|Indonesia|2020-03-27	Asia|hCoV-19/India/GJ-GBRC-384a/2020|EPI ISL 524744|B.1.36|India|2020-06-22	0.0005715680	Asia
Asia|hCoV-19/Vietnam/VNHN 3085/2020|EPI ISL 455703|B.1.1|Vietnam|2020-03-27	Asia|hCoV-19/India/GJ-GBRC-384a/2020|EPI ISL 524744|B.1.36|India|2020-06-22	0.0006388563	Asia
Asia|hCoV-19/Saudi Arabia/KFSHRC43/2020|EPI ISL 507036|B.1.247|Saudi Arabia|2020-03-27	Asia|hCoV-19/India/GJ-GBRC-384a/2020|EPI ISL 524744|B.1.36|India|2020-06-22	0.0004033881	Asia
Asia|hCoV-19/Georgia/Tb-1352/2020|EPI ISL 420140|B.1|Georgia|2020-03-28	Asia|hCoV-19/India/GJ-GBRC-384a/2020|EPI ISL 524744|B.1.36|India|2020-06-22	0.0005042659	Asia
Asia|hCoV-19/South Korea/KCDC2189/2020|EPI ISL 506983|B.1.5|South Korea|2020-03-28	Asia|hCoV-19/India/GJ-GBRC-384a/2020|EPI ISL 524744|B.1.36|India|2020-06-22	0.0005715416	Asia
Asia|hCoV-19/Thailand/Bangkok-0043/2020|EPI ISL 429179|B.1.5|Thailand|2020-03-28	Asia|hCoV-19/India/GJ-GBRC-384a/2020|EPI ISL 524744|B.1.36|India|2020-06-22	0.0005379105	Asia
Asia|hCoV-19/South Korea/KCDC2190/2020|EPI ISL 506984|B.1|South Korea|2020-03-28	Asia|hCoV-19/India/GJ-GBRC-384a/2020|EPI ISL 524744|B.1.36|India|2020-06-22	0.0006388563	Asia
Asia|hCoV-19/Saudi Arabia/KAUST-Madinah238/2020|EPI ISL 437733|B.1.246|Saudi Arabia|2020-03-29	Asia|hCoV-19/India/GJ-GBRC-384a/2020|EPI ISL 524744|B.1.36|India|2020-06-22	0.0004370126	Asia
Asia|hCoV-19/Singapore/930/2020|EPI ISL 538462|B.1|Singapore|2020-03-29	Asia|hCoV-19/India/GJ-GBRC-384a/2020|EPI ISL 524744|B.1.36|India|2020-06-22	0.0004706168	Asia
Asia|hCoV-19/Oman/RESP-20-6417/2020|EPI ISL 457996|B.1|Oman|2020-03-29	Asia|hCoV-19/India/GJ-GBRC-384a/2020|EPI ISL 524744|B.1.36|India|2020-06-22	0.0005715511	Asia
Asia|hCoV-19/Saudi Arabia/KAUST-Madinah255/2020|EPI ISL 437739|B.1.36.6|Saudi Arabia|2020-03-29	Asia|hCoV-19/India/GJ-GBRC-384a/2020|EPI ISL 524744|B.1.36|India|2020-06-22	0.0003361274	Asia
Asia|hCoV-19/Indonesia/JI-ITD-1273V/2020|EPI ISL 529964|B|Indonesia|2020-03-30	Asia|hCoV-19/India/GJ-GBRC-384a/2020|EPI ISL 524744|B.1.36|India|2020-06-22	0.0006725251	Asia
Asia|hCoV-19/Saudi Arabia/KAUST-Madinah254/2020|EPI ISL 437738|B.1.246|Saudi Arabia|2020-03-30	Asia|hCoV-19/India/GJ-GBRC-384a/2020|EPI ISL 524744|B.1.36|India|2020-06-22	0.0003697477	Asia
Asia|hCoV-19/Malaysia/3499/2020|EPI ISL 501205|B.6|Malaysia|2020-03-30	Asia|hCoV-19/India/GJ-GBRC-384a/2020|EPI ISL 524744|B.1.36|India|2020-06-22	0.0007397859	Asia
Asia|hCoV-19/Malaysia/IMR WC9127/2020|EPI ISL 459956|B.6|Malaysia|2020-03-30	Asia|hCoV-19/India/GJ-GBRC-384a/2020|EPI ISL 524744|B.1.36|India|2020-06-22	0.0007397859	Asia
Asia|hCoV-19/India/WB-IK5/2020|EPI ISL 508376|B.1.5|India|2020-03-31	Asia|hCoV-19/India/GJ-GBRC-384a/2020|EPI ISL 524744|B.1.36|India|2020-06-22	0.0005042659	Asia
Asia|hCoV-19/Japan/PG-0355/2020|EPI ISL 480027|B.1.1|Japan|2020-03-31	Asia|hCoV-19/India/GJ-GBRC-384a/2020|EPI ISL 524744|B.1.36|India|2020-06-22	0.0006388859	Asia
Asia|hCoV-19/India/TG-CCMB-J057/2020|EPI ISL 447563|B.6|India|2020-03-31	Asia|hCoV-19/India/GJ-GBRC-384a/2020|EPI ISL 524744|B.1.36|India|2020-06-22	0.0008408199	Asia
Asia|hCoV-19/Singapore/933/2020|EPI ISL 538465|B.6|Singapore|2020-03-31	Asia|hCoV-19/India/GJ-GBRC-384a/2020|EPI ISL 524744|B.1.36|India|2020-06-22	0.0007397859	Asia
Asia|hCoV-19/Israel/2089861/2020|EPI ISL 447361|B.1|Israel|2020-04-01	Asia|hCoV-19/India/GJ-GBRC-384a/2020|EPI ISL 524744|B.1.36|India|2020-06-22	0.0004706168	Asia
Asia|hCoV-19/India/TG-CCMB-J283/2020|EPI ISL 450328|B.6|India|2020-04-01	Asia|hCoV-19/India/GJ-GBRC-384a/2020|EPI ISL 524744|B.1.36|India|2020-06-22	0.0007397859	Asia
Asia|hCoV-19/Saudi Arabia/KAUST-MADINAH281/2020|EPI ISL 513125|B.1.246|Saudi Arabia|2020-04-01	Asia|hCoV-19/India/GJ-GBRC-384a/2020|EPI ISL 524744|B.1.36|India|2020-06-22	0.0004033694	Asia
Asia|hCoV-19/India/TG-CCMB-J206/2020|EPI ISL 447569|B.6|India|2020-04-01	Asia|hCoV-19/India/GJ-GBRC-384a/2020|EPI ISL 524744|B.1.36|India|2020-06-22	0.0008071707	Asia
Asia|hCoV-19/India/TG-CCMB-J222/2020|EPI ISL 450332|B.6|India|2020-04-01	Asia|hCoV-19/India/GJ-GBRC-384a/2020|EPI ISL 524744|B.1.36|India|2020-06-22	0.0007397859	Asia
Asia|hCoV-19/India/TG-CCMB-J232/2020|EPI ISL 447576|B.6|India|2020-04-02	Asia|hCoV-19/India/GJ-GBRC-384a/2020|EPI ISL 524744|B.1.36|India|2020-06-22	0.0009418354	Asia
Asia|hCoV-19/Japan/PG-0513/2020|EPI ISL 480171|B.1.1|Japan|2020-04-02	Asia|hCoV-19/India/GJ-GBRC-384a/2020|EPI ISL 524744|B.1.36|India|2020-06-22	0.0006052199	Asia
Asia|hCoV-19/Taiwan/TSGH-23/2020|EPI ISL 436108|B.1|Taiwan|2020-04-02	Asia|hCoV-19/India/GJ-GBRC-384a/2020|EPI ISL 524744|B.1.36|India|2020-06-22	0.0004706168	Asia
Asia|hCoV-19/India/TG-CCMB-J458/2020|EPI ISL 447575|B.6|India|2020-04-02	Asia|hCoV-19/India/GJ-GBRC-384a/2020|EPI ISL 524744|B.1.36|India|2020-06-22	0.0008408199	Asia
Asia|hCoV-19/SaudiArabia/KAUST-JEDDAH756/2020|EPI ISL 512999|B.1.1|Saudi Arabia|2020-04-03	Asia|hCoV-19/India/GJ-GBRC-384a/2020|EPI ISL 524744|B.1.36|India|2020-06-22	0.0005715849	Asia
Asia|hCoV-19/Hong Kong/VM20008964-2/2020|EPI ISL 539851|B.1.1|Hong Kong|2020-04-03	Asia|hCoV-19/India/GJ-GBRC-384a/2020|EPI ISL 524744|B.1.36|India|2020-06-22	0.0006052199	Asia
Asia|hCoV-19/Saudi Arabia/KAIMRC64/2020|EPI ISL 507028|B.1.246|Saudi Arabia|2020-04-03	Asia|hCoV-19/India/GJ-GBRC-384a/2020|EPI ISL 524744|B.1.36|India|2020-06-22	0.0003697477	Asia
Asia|hCoV-19/Israel/13077558/2020|EPI ISL 447432|B.1|Israel|2020-04-03	Asia|hCoV-19/India/GJ-GBRC-384a/2020|EPI ISL 524744|B.1.36|India|2020-06-22	0.0005042659	Asia
Asia|hCoV-19/Israel/13077823/2020|EPI ISL 447424|B.1.3|Israel|2020-04-04	Asia|hCoV-19/India/GJ-GBRC-384a/2020|EPI ISL 524744|B.1.36|India|2020-06-22	0.0006388078	Asia
Asia|hCoV-19/India/MH-CCMB-NIV1/2020|EPI ISL 450321|B.6|India|2020-04-04	Asia|hCoV-19/India/GJ-GBRC-384a/2020|EPI ISL 524744|B.1.36|India|2020-06-22	0.0007734512	Asia
Asia|hCoV-19/India/OR-RMRC24/2020|EPI ISL 455775|B.1.246|India|2020-04-04	Asia|hCoV-19/India/GJ-GBRC-384a/2020|EPI ISL 524744|B.1.36|India|2020-06-22	0.0003697477	Asia
Asia|hCoV-19/Israel/13077846/2020|EPI ISL 447422|B.1.3|Israel|2020-04-04	Asia|hCoV-19/India/GJ-GBRC-384a/2020|EPI ISL 524744|B.1.36|India|2020-06-22	0.0006388267	Asia
Asia|hCoV-19/India/GJ-GBRC1s/2020|EPI ISL 426415|B.1|India|2020-04-05	Asia|hCoV-19/India/GJ-GBRC-384a/2020|EPI ISL 524744|B.1.36|India|2020-06-22	0.0006388752	Asia
Asia|hCoV-19/United Arab Emirates/L920643384/2020|EPI ISL 520731|A|United Arab Emirates|2020-04-05	Asia|hCoV-19/India/GJ-GBRC-384a/2020|EPI ISL 524744|B.1.36|India|2020-06-22	0.0007734612	Asia
Asia|hCoV-19/India/WB-IK8/2020|EPI ISL 511901|A|India|2020-04-05	Asia|hCoV-19/India/GJ-GBRC-384a/2020|EPI ISL 524744|B.1.36|India|2020-06-22	0.0007397954	Asia
Asia|hCoV-19/SaudiArabia/KAUST-MADINAH519/2020|EPI ISL 513166|B.1.246|Saudi Arabia|2020-04-05	Asia|hCoV-19/India/GJ-GBRC-384a/2020|EPI ISL 524744|B.1.36|India|2020-06-22	0.0003697477	Asia
Asia|hCoV-19/SaudiArabia/KAUST-JEDDAH927/2020|EPI ISL 513056|B.1.1|Saudi Arabia|2020-04-06	Asia|hCoV-19/India/GJ-GBRC-384a/2020|EPI ISL 524744|B.1.36|India|2020-06-22	0.0006388858	Asia
Asia|hCoV-19/Singapore/947/2020|EPI ISL 538481|B.1|Singapore|2020-04-06	Asia|hCoV-19/India/GJ-GBRC-384a/2020|EPI ISL 524744|B.1.36|India|2020-06-22	0.0004706168	Asia
Asia|hCoV-19/SaudiArabia/KAUST-JEDDAH916/2020|EPI ISL 513047|B.1.5|Saudi Arabia|2020-04-06	Asia|hCoV-19/India/GJ-GBRC-384a/2020|EPI ISL 524744|B.1.36|India|2020-06-22	0.0005379195	Asia
Asia|hCoV-19/Saudi Arabia/KAUST-Makkah227/2020|EPI ISL 437723|B.1.36.6|Saudi Arabia|2020-04-06	Asia|hCoV-19/India/GJ-GBRC-384a/2020|EPI ISL 524744|B.1.36|India|2020-06-22	0.0003025085	Asia
Asia|hCoV-19/Japan/PG-0507/2020|EPI ISL 480166|B.1.1|Japan|2020-04-07	Asia|hCoV-19/India/GJ-GBRC-384a/2020|EPI ISL 524744|B.1.36|India|2020-06-22	0.0006725251	Asia
Asia|hCoV-19/United Arab Emirates/L920647430/2020|EPI ISL 520733|A|United Arab Emirates|2020-04-07	Asia|hCoV-19/India/GJ-GBRC-384a/2020|EPI ISL 524744|B.1.36|India|2020-06-22	0.0007398173	Asia
Asia|hCoV-19/Singapore/951/2020|EPI ISL 538485|B.6|Singapore|2020-04-07	Asia|hCoV-19/India/GJ-GBRC-384a/2020|EPI ISL 524744|B.1.36|India|2020-06-22	0.0007734283	Asia
Asia|hCoV-19/Hong Kong/HKU-200723-056/2020|EPI ISL 497823|B.1.1|Hong Kong|2020-04-07	Asia|hCoV-19/India/GJ-GBRC-384a/2020|EPI ISL 524744|B.1.36|India|2020-06-22	0.0006725139	Asia
Asia|hCoV-19/Oman/12096/2020|EPI ISL 491147|B.1.1.27|Oman|2020-04-08	Asia|hCoV-19/India/GJ-GBRC-384a/2020|EPI ISL 524744|B.1.36|India|2020-06-22	0.0007398297	Asia
Asia|hCoV-19/Bangladesh/CHRF-0009/2020|EPI ISL 468077|B.1.1.316|Bangladesh|2020-04-08	Asia|hCoV-19/India/GJ-GBRC-384a/2020|EPI ISL 524744|B.1.36|India|2020-06-22	0.0006052480	Asia
Asia|hCoV-19/Vietnam/VNHN 4806/2020|EPI ISL 455711|B.1.1|Vietnam|2020-04-08	Asia|hCoV-19/India/GJ-GBRC-384a/2020|EPI ISL 524744|B.1.36|India|2020-06-22	0.0006388859	Asia
Asia|hCoV-19/Jordan/SR-0335/2020|EPI ISL 450187|B.1.246|Jordan|2020-04-08	Asia|hCoV-19/India/GJ-GBRC-384a/2020|EPI ISL 524744|B.1.36|India|2020-06-22	0.0004033694	Asia
Asia|hCoV-19/Vietnam/VNHN 4868/2020|EPI ISL 455710|B.1.1|Vietnam|2020-04-09	Asia|hCoV-19/India/GJ-GBRC-384a/2020|EPI ISL 524744|B.1.36|India|2020-06-22	0.0006052199	Asia
Asia|hCoV-19/SaudiArabia/KAUST-JEDDAH493/2020|EPI ISL 512936|B.1.186|Saudi Arabia|2020-04-09	Asia|hCoV-19/India/GJ-GBRC-384a/2020|EPI ISL 524744|B.1.36|India|2020-06-22	0.0004033880	Asia
Asia|hCoV-19/Israel/CVL-n-6744/2020|EPI ISL 474958|B.1.1|Israel|2020-04-09	Asia|hCoV-19/India/GJ-GBRC-384a/2020|EPI ISL 524744|B.1.36|India|2020-06-22	0.0009081916	Asia
Asia|hCoV-19/Japan/Donner12/2020|EPI ISL 438956|B.1.1|Japan|2020-04-09	Asia|hCoV-19/India/GJ-GBRC-384a/2020|EPI ISL 524744|B.1.36|India|2020-06-22	0.0006052199	Asia
Asia|hCoV-19/Malaysia/IMR WC13946/2020|EPI ISL 490047|B.6|Malaysia|2020-04-10	Asia|hCoV-19/India/GJ-GBRC-384a/2020|EPI ISL 524744|B.1.36|India|2020-06-22	0.0008407670	Asia
Asia|hCoV-19/Vietnam/VNHN 4864/2020|EPI ISL 455708|B.1.1|Vietnam|2020-04-10	Asia|hCoV-19/India/GJ-GBRC-384a/2020|EPI ISL 524744|B.1.36|India|2020-06-22	0.0006388563	Asia
Asia|hCoV-19/Israel/n14292/2020|EPI ISL 483712|B.1.3|Israel|2020-04-10	Asia|hCoV-19/India/GJ-GBRC-384a/2020|EPI ISL 524744|B.1.36|India|2020-06-22	0.0006051639	Asia
Asia|hCoV-19/Malaysia/IMR WC12897/2020|EPI ISL 490015|B.1.178|Malaysia|2020-04-10	Asia|hCoV-19/India/GJ-GBRC-384a/2020|EPI ISL 524744|B.1.36|India|2020-06-22	0.0007061331	Asia
Asia|hCoV-19/Oman/205028472/2020|EPI ISL 458119|B.1.1.27|Oman|2020-04-11	Asia|hCoV-19/India/GJ-GBRC-384a/2020|EPI ISL 524744|B.1.36|India|2020-06-22	0.0006725451	Asia
Asia|hCoV-19/India/GJ-GBRC95a/2020|EPI ISL 450782|B.1.247|India|2020-04-11	Asia|hCoV-19/India/GJ-GBRC-384a/2020|EPI ISL 524744|B.1.36|India|2020-06-22	0.0003697477	Asia
Asia|hCoV-19/South Korea/KCDC2202/2020|EPI ISL 506995|B.1|South Korea|2020-04-11	Asia|hCoV-19/India/GJ-GBRC-384a/2020|EPI ISL 524744|B.1.36|India|2020-06-22	0.0005378946	Asia
Asia|hCoV-19/Israel/CVL-n-7422/2020|EPI ISL 475023|B.1|Israel|2020-04-11	Asia|hCoV-19/India/GJ-GBRC-384a/2020|EPI ISL 524744|B.1.36|India|2020-06-22	0.0004706168	Asia
Asia|hCoV-19/Oman/16904/2020|EPI ISL 525423|B.1|Oman|2020-04-12	Asia|hCoV-19/India/GJ-GBRC-384a/2020|EPI ISL 524744|B.1.36|India|2020-06-22	0.0004370053	Asia
Asia|hCoV-19/Oman/205028718/2020|EPI ISL 457702|B.1.1|Oman|2020-04-12	Asia|hCoV-19/India/GJ-GBRC-384a/2020|EPI ISL 524744|B.1.36|India|2020-06-22	0.0006388859	Asia
Asia|hCoV-19/India/TG-CCMB-K272/2020|EPI ISL 458070|B.6|India|2020-04-12	Asia|hCoV-19/India/GJ-GBRC-384a/2020|EPI ISL 524744|B.1.36|India|2020-06-22	0.0008408199	Asia
Asia|hCoV-19/Malaysia/8451/2020|EPI ISL 501222|B.1.98|Malaysia|2020-04-12	Asia|hCoV-19/India/GJ-GBRC-384a/2020|EPI ISL 524744|B.1.36|India|2020-06-22	0.0006391731	Asia
Asia|hCoV-19/India/GJ-GBRC4/2020|EPI ISL 435051|B.1|India|2020-04-13	Asia|hCoV-19/India/GJ-GBRC-384a/2020|EPI ISL 524744|B.1.36|India|2020-06-22	0.0005715511	Asia
Asia|hCoV-19/India/WB-IK9/2020|EPI ISL 508407|B.1.5|India|2020-04-13	Asia|hCoV-19/India/GJ-GBRC-384a/2020|EPI ISL 524744|B.1.36|India|2020-06-22	0.0004706386	Asia
Asia|hCoV-19/South Korea/KCDC2209/2020|EPI ISL 510548|B.1|South Korea|2020-04-13	Asia|hCoV-19/India/GJ-GBRC-384a/2020|EPI ISL 524744|B.1.36|India|2020-06-22	0.0005378856	Asia
Asia|hCoV-19/Oman/205028997/2020|EPI ISL 458120|B.1.1.27|Oman|2020-04-13	Asia|hCoV-19/India/GJ-GBRC-384a/2020|EPI ISL 524744|B.1.36|India|2020-06-22	0.0007734741	Asia
Asia|hCoV-19/India/TG-CCMB-K499/2020|EPI ISL 447865|B.6|India|2020-04-14	Asia|hCoV-19/India/GJ-GBRC-384a/2020|EPI ISL 524744|B.1.36|India|2020-06-22	0.0007734870	Asia
Asia|hCoV-19/Kazakhstan/16183/2020|EPI ISL 454576|A.2|Kazakhstan|2020-04-14	Asia|hCoV-19/India/GJ-GBRC-384a/2020|EPI ISL 524744|B.1.36|India|2020-06-22	0.0007734283	Asia
Asia|hCoV-19/Japan/Donner21/2020|EPI ISL 438965|B.1.1|Japan|2020-04-14	Asia|hCoV-19/India/GJ-GBRC-384a/2020|EPI ISL 524744|B.1.36|India|2020-06-22	0.0006725251	Asia
Asia|hCoV-19/Kazakhstan/16238/2020|EPI ISL 454498|A.2|Kazakhstan|2020-04-14	Asia|hCoV-19/India/GJ-GBRC-384a/2020|EPI ISL 524744|B.1.36|India|2020-06-22	0.0008743637	Asia
Asia|hCoV-19/Israel/130710157/2020|EPI ISL 447465|B.1.1|Israel|2020-04-15	Asia|hCoV-19/India/GJ-GBRC-384a/2020|EPI ISL 524744|B.1.36|India|2020-06-22	0.0007737442	Asia
Asia|hCoV-19/Israel/2113155/2020|EPI ISL 447349|B.1.3|Israel|2020-04-15	Asia|hCoV-19/India/GJ-GBRC-384a/2020|EPI ISL 524744|B.1.36|India|2020-06-22	0.0006387971	Asia
Asia|hCoV-19/Israel/2113178/2020|EPI ISL 447345|B.1|Israel|2020-04-15	Asia|hCoV-19/India/GJ-GBRC-384a/2020|EPI ISL 524744|B.1.36|India|2020-06-22	0.0005378946	Asia
Asia|hCoV-19/United Arab Emirates/L920667894/2020|EPI ISL 520736|B.1.1|United Arab Emirates|2020-04-15	Asia|hCoV-19/India/GJ-GBRC-384a/2020|EPI ISL 524744|B.1.36|India|2020-06-22	0.0006725139	Asia
Asia|hCoV-19/Israel/CVL-n-8414/2020|EPI ISL 474983|B.1.3|Israel|2020-04-16	Asia|hCoV-19/India/GJ-GBRC-384a/2020|EPI ISL 524744|B.1.36|India|2020-06-22	0.0006388161	Asia
Asia|hCoV-19/SaudiArabia/KAUST-JEDDAH504/2020|EPI ISL 512941|B.1.246|Saudi Arabia|2020-04-16	Asia|hCoV-19/India/GJ-GBRC-384a/2020|EPI ISL 524744|B.1.36|India|2020-06-22	0.0003697477	Asia
Asia|hCoV-19/Israel/CVL-n-8411/2020|EPI ISL 475008|B.1.3|Israel|2020-04-16	Asia|hCoV-19/India/GJ-GBRC-384a/2020|EPI ISL 524744|B.1.36|India|2020-06-22	0.0005715151	Asia
Asia|hCoV-19/India/TN-CCMB-C1-12/2020|EPI ISL 447584|B.6|India|2020-04-16	Asia|hCoV-19/India/GJ-GBRC-384a/2020|EPI ISL 524744|B.1.36|India|2020-06-22	0.0007734641	Asia
Asia|hCoV-19/United Arab Emirates/L2004034664/2020|EPI ISL 520670|A|United Arab Emirates|2020-04-17	Asia|hCoV-19/India/GJ-GBRC-384a/2020|EPI ISL 524744|B.1.36|India|2020-06-22	0.0007734611	Asia
Asia|hCoV-19/United Arab Emirates/L920066831/2020|EPI ISL 520717|B.1.1|United Arab Emirates|2020-04-17	Asia|hCoV-19/India/GJ-GBRC-384a/2020|EPI ISL 524744|B.1.36|India|2020-06-22	0.0008071812	Asia
Asia|hCoV-19/United Arab Emirates/L2004034634/2020|EPI ISL 520669|B.1.1|United Arab Emirates|2020-04-17	Asia|hCoV-19/India/GJ-GBRC-384a/2020|EPI ISL 524744|B.1.36|India|2020-06-22	0.0005715849	Asia
Asia|hCoV-19/Oman/24618/2020|EPI ISL 491129|B.1.1.27|Oman|2020-04-17	Asia|hCoV-19/India/GJ-GBRC-384a/2020|EPI ISL 524744|B.1.36|India|2020-06-22	0.0007062194	Asia
Asia|hCoV-19/Oman/24647/2020|EPI ISL 491139|B.1.1|Oman|2020-04-18	Asia|hCoV-19/India/GJ-GBRC-384a/2020|EPI ISL 524744|B.1.36|India|2020-06-22	0.0006052199	Asia
Asia|hCoV-19/SaudiArabia/KAUST-MAKKAH772/2020|EPI ISL 513242|B.1.247|Saudi Arabia|2020-04-18	Asia|hCoV-19/India/GJ-GBRC-384a/2020|EPI ISL 524744|B.1.36|India|2020-06-22	0.0003697477	Asia
Asia|hCoV-19/United Arab Emirates/L2004034680/2020|EPI ISL 520671|B.1.5|United Arab Emirates|2020-04-18	Asia|hCoV-19/India/GJ-GBRC-384a/2020|EPI ISL 524744|B.1.36|India|2020-06-22	0.0004706386	Asia
Asia|hCoV-19/SaudiArabia/KAUST-MAKKAH771/2020|EPI ISL 513241|B.1.247|Saudi Arabia|2020-04-18	Asia|hCoV-19/India/GJ-GBRC-384a/2020|EPI ISL 524744|B.1.36|India|2020-06-22	0.0004369924	Asia
Asia|hCoV-19/Israel/CVL-n-9331/2020|EPI ISL 474970|B.1.3|Israel|2020-04-19	Asia|hCoV-19/India/GJ-GBRC-384a/2020|EPI ISL 524744|B.1.36|India|2020-06-22	0.0005715151	Asia
Asia|hCoV-19/Taiwan/CGMH-CGU-26/2020|EPI ISL 452178|B.6|Taiwan|2020-04-19	Asia|hCoV-19/India/GJ-GBRC-384a/2020|EPI ISL 524744|B.1.36|India|2020-06-22	0.0008743896	Asia
Asia|hCoV-19/India/WB-S17/2020|EPI ISL 455647|B.1|India|2020-04-19	Asia|hCoV-19/India/GJ-GBRC-384a/2020|EPI ISL 524744|B.1.36|India|2020-06-22	0.0005042892	Asia
Asia|hCoV-19/India/MH-BJMC-1697/2020|EPI ISL 496521|B.6|India|2020-04-19	Asia|hCoV-19/India/GJ-GBRC-384a/2020|EPI ISL 524744|B.1.36|India|2020-06-22	0.0009081495	Asia
Asia|hCoV-19/SaudiArabia/KAUST-MADINAH446/2020|EPI ISL 513159|B.1.160|Saudi Arabia|2020-04-20	Asia|hCoV-19/India/GJ-GBRC-384a/2020|EPI ISL 524744|B.1.36|India|2020-06-22	0.0004370126	Asia
Asia|hCoV-19/Kazakhstan/21399/2020|EPI ISL 454502|B.1.246|Kazakhstan|2020-04-20	Asia|hCoV-19/India/GJ-GBRC-384a/2020|EPI ISL 524744|B.1.36|India|2020-06-22	0.0003697477	Asia
Asia|hCoV-19/Israel/130711082/2020|EPI ISL 447456|B.1|Israel|2020-04-20	Asia|hCoV-19/India/GJ-GBRC-384a/2020|EPI ISL 524744|B.1.36|India|2020-06-22	0.0005042659	Asia
Asia|hCoV-19/SaudiArabia/KAUST-MADINAH444/2020|EPI ISL 513158|B.1.160|Saudi Arabia|2020-04-20	Asia|hCoV-19/India/GJ-GBRC-384a/2020|EPI ISL 524744|B.1.36|India|2020-06-22	0.0005042808	Asia
Asia|hCoV-19/SaudiArabia/KAUST-MAKKAH290/2020|EPI ISL 513214|B.1.247|Saudi Arabia|2020-04-21	Asia|hCoV-19/India/GJ-GBRC-384a/2020|EPI ISL 524744|B.1.36|India|2020-06-22	0.0003697477	Asia
Asia|hCoV-19/Kazakhstan/NCB-5/2020|EPI ISL 435048|A.2|Kazakhstan|2020-04-21	Asia|hCoV-19/India/GJ-GBRC-384a/2020|EPI ISL 524744|B.1.36|India|2020-06-22	0.0008070959	Asia
Asia|hCoV-19/Israel/CVL-n-10261/2020|EPI ISL 474991|B.1|Israel|2020-04-21	Asia|hCoV-19/India/GJ-GBRC-384a/2020|EPI ISL 524744|B.1.36|India|2020-06-22	0.0005715511	Asia
Asia|hCoV-19/SaudiArabia/KAUST-JEDDAH546/2020|EPI ISL 512956|B.1.1|Saudi Arabia|2020-04-21	Asia|hCoV-19/India/GJ-GBRC-384a/2020|EPI ISL 524744|B.1.36|India|2020-06-22	0.0005042958	Asia
Asia|hCoV-19/Oman/C-2673/2020|EPI ISL 491162|B.1.1|Oman|2020-04-22	Asia|hCoV-19/India/GJ-GBRC-384a/2020|EPI ISL 524744|B.1.36|India|2020-06-22	0.0006052199	Asia
Asia|hCoV-19/Oman/C-3067/2020|EPI ISL 491171|B.1.1.27|Oman|2020-04-22	Asia|hCoV-19/India/GJ-GBRC-384a/2020|EPI ISL 524744|B.1.36|India|2020-06-22	0.0007735522	Asia
Asia|hCoV-19/SaudiArabia/KAUST-JEDDAH566/2020|EPI ISL 512963|B.1.246|Saudi Arabia|2020-04-22	Asia|hCoV-19/India/GJ-GBRC-384a/2020|EPI ISL 524744|B.1.36|India|2020-06-22	0.0003697477	Asia
Asia|hCoV-19/India/GJ-GBRC8/2020|EPI ISL 435055|B.1.36|India|2020-04-22	Asia|hCoV-19/India/GJ-GBRC-384a/2020|EPI ISL 524744|B.1.36|India|2020-06-22	0.0003025175	Asia
Asia|hCoV-19/SaudiArabia/KAUST-JEDDAH535/2020|EPI ISL 512949|B.1.247|Saudi Arabia|2020-04-23	Asia|hCoV-19/India/GJ-GBRC-384a/2020|EPI ISL 524744|B.1.36|India|2020-06-22	0.0004369924	Asia
Asia|hCoV-19/SaudiArabia/KAUST-MADINAH368/2020|EPI ISL 513142|B.1.261|Saudi Arabia|2020-04-23	Asia|hCoV-19/India/GJ-GBRC-384a/2020|EPI ISL 524744|B.1.36|India|2020-06-22	0.0004033813	Asia
Asia|hCoV-19/SaudiArabia/KAUST-JEDDAH538/2020|EPI ISL 512951|B.1.5|Saudi Arabia|2020-04-23	Asia|hCoV-19/India/GJ-GBRC-384a/2020|EPI ISL 524744|B.1.36|India|2020-06-22	0.0004706386	Asia
Asia|hCoV-19/SaudiArabia/KAUST-JEDDAH529/2020|EPI ISL 512946|B.1.1|Saudi Arabia|2020-04-23	Asia|hCoV-19/India/GJ-GBRC-384a/2020|EPI ISL 524744|B.1.36|India|2020-06-22	0.0005715849	Asia
Asia|hCoV-19/United Arab Emirates/H8/2020|EPI ISL 528720|B.1|United Arab Emirates|2020-04-24	Asia|hCoV-19/India/GJ-GBRC-384a/2020|EPI ISL 524744|B.1.36|India|2020-06-22	0.0006388859	Asia
Asia|hCoV-19/Japan/NGS-CD-235/2020|EPI ISL 481259|B.1.1.296|Japan|2020-04-24	Asia|hCoV-19/India/GJ-GBRC-384a/2020|EPI ISL 524744|B.1.36|India|2020-06-22	0.0007062194	Asia
Asia|hCoV-19/Oman/RESP-20-B-2937/2020|EPI ISL 518848|B.6|Oman|2020-04-24	Asia|hCoV-19/India/GJ-GBRC-384a/2020|EPI ISL 524744|B.1.36|India|2020-06-22	0.0008751770	Asia
Asia|hCoV-19/SaudiArabia/KAUST-MADINAH378/2020|EPI ISL 513143|B.1.247|Saudi Arabia|2020-04-24	Asia|hCoV-19/India/GJ-GBRC-384a/2020|EPI ISL 524744|B.1.36|India|2020-06-22	0.0003697819	Asia
Asia|hCoV-19/Israel/CVL-n-11594/2020|EPI ISL 475017|B.1.1|Israel|2020-04-25	Asia|hCoV-19/India/GJ-GBRC-384a/2020|EPI ISL 524744|B.1.36|India|2020-06-22	0.0005715849	Asia
Asia|hCoV-19/India/WB-IK22/2020|EPI ISL 508352|B.6|India|2020-04-25	Asia|hCoV-19/India/GJ-GBRC-384a/2020|EPI ISL 524744|B.1.36|India|2020-06-22	0.0007734512	Asia
Asia|hCoV-19/India/KA-nimh-5297/2020|EPI ISL 486398|B.6|India|2020-04-25	Asia|hCoV-19/India/GJ-GBRC-384a/2020|EPI ISL 524744|B.1.36|India|2020-06-22	0.0010092739	Asia
Asia|hCoV-19/India/WB-IK20/2020|EPI ISL 508350|B.1.5|India|2020-04-25	Asia|hCoV-19/India/GJ-GBRC-384a/2020|EPI ISL 524744|B.1.36|India|2020-06-22	0.0005379195	Asia
Asia|hCoV-19/Oman/C-6069/2020|EPI ISL 491146|B.1.1.27|Oman|2020-04-26	Asia|hCoV-19/India/GJ-GBRC-384a/2020|EPI ISL 524744|B.1.36|India|2020-06-22	0.0008071946	Asia
Asia|hCoV-19/India/GJ-GBRC92/2020|EPI ISL 447554|B.1.5|India|2020-04-26	Asia|hCoV-19/India/GJ-GBRC-384a/2020|EPI ISL 524744|B.1.36|India|2020-06-22	0.0004706386	Asia
Asia|hCoV-19/India/GJ-GBRC17b/2020|EPI ISL 437446|B.1.36|India|2020-04-26	Asia|hCoV-19/India/GJ-GBRC-384a/2020|EPI ISL 524744|B.1.36|India|2020-06-22	0.0003697991	Asia
Asia|hCoV-19/India/GJ-GBRC17a/2020|EPI ISL 437445|B.1.36|India|2020-04-26	Asia|hCoV-19/India/GJ-GBRC-384a/2020|EPI ISL 524744|B.1.36|India|2020-06-22	0.0004034441	Asia
Asia|hCoV-19/Oman/RESP-20-B-3563/2020|EPI ISL 518853|B.1.1.27|Oman|2020-04-27	Asia|hCoV-19/India/GJ-GBRC-384a/2020|EPI ISL 524744|B.1.36|India|2020-06-22	0.0007398297	Asia
Asia|hCoV-19/India/MH-MW5/2020|EPI ISL 508439|B.6|India|2020-04-27	Asia|hCoV-19/India/GJ-GBRC-384a/2020|EPI ISL 524744|B.1.36|India|2020-06-22	0.0007397859	Asia
Asia|hCoV-19/Oman/RESP-20-B-3564/2020|EPI ISL 518854|B.1.1.27|Oman|2020-04-27	Asia|hCoV-19/India/GJ-GBRC-384a/2020|EPI ISL 524744|B.1.36|India|2020-06-22	0.0007735100	Asia
Asia|hCoV-19/India/WB-IK27/2020|EPI ISL 508357|B.1.5|India|2020-04-27	Asia|hCoV-19/India/GJ-GBRC-384a/2020|EPI ISL 524744|B.1.36|India|2020-06-22	0.0006052300	Asia
Asia|hCoV-19/Oman/C-9263/2020|EPI ISL 491133|B.1.1.27|Oman|2020-04-28	Asia|hCoV-19/India/GJ-GBRC-384a/2020|EPI ISL 524744|B.1.36|India|2020-06-22	0.0006725451	Asia
Asia|hCoV-19/United Arab Emirates/L46302981/2020|EPI ISL 520716|B.4|United Arab Emirates|2020-04-28	Asia|hCoV-19/India/GJ-GBRC-384a/2020|EPI ISL 524744|B.1.36|India|2020-06-22	0.0009417882	Asia
Asia|hCoV-19/United Arab Emirates/12B/2020|EPI ISL 528686|B.1.1|United Arab Emirates|2020-04-28	Asia|hCoV-19/India/GJ-GBRC-384a/2020|EPI ISL 524744|B.1.36|India|2020-06-22	0.0006052480	Asia
Asia|hCoV-19/United Arab Emirates/16B/2020|EPI ISL 528690|B.1.1|United Arab Emirates|2020-04-28	Asia|hCoV-19/India/GJ-GBRC-384a/2020|EPI ISL 524744|B.1.36|India|2020-06-22	0.0008071438	Asia
Asia|hCoV-19/India/TN-CCMB-C13/2020|EPI ISL 458035|B.6|India|2020-04-29	Asia|hCoV-19/India/GJ-GBRC-384a/2020|EPI ISL 524744|B.1.36|India|2020-06-22	0.0008408200	Asia
Asia|hCoV-19/India/GJ-GBRC30/2020|EPI ISL 444461|B.1.36|India|2020-04-29	Asia|hCoV-19/India/GJ-GBRC-384a/2020|EPI ISL 524744|B.1.36|India|2020-06-22	0.0002688910	Asia
Asia|hCoV-19/India/TN-CCMB-C20/2020|EPI ISL 471583|B.1.246|India|2020-04-29	Asia|hCoV-19/India/GJ-GBRC-384a/2020|EPI ISL 524744|B.1.36|India|2020-06-22	0.0004033881	Asia
Asia|hCoV-19/India/GJ-GBRC75/2020|EPI ISL 447053|B.1.247|India|2020-04-29	Asia|hCoV-19/India/GJ-GBRC-384a/2020|EPI ISL 524744|B.1.36|India|2020-06-22	0.0005043126	Asia
Asia|hCoV-19/India/GJ-GBRC36/2020|EPI ISL 444467|B.1.246|India|2020-04-29	Asia|hCoV-19/India/GJ-GBRC-384a/2020|EPI ISL 524744|B.1.36|India|2020-06-22	0.0004706604	Asia
Asia|hCoV-19/India/GJ-GBRC29/2020|EPI ISL 444460|B.1|India|2020-04-30	Asia|hCoV-19/India/GJ-GBRC-384a/2020|EPI ISL 524744|B.1.36|India|2020-06-22	0.0005042808	Asia
Asia|hCoV-19/India/RJ-S25/2020|EPI ISL 455655|B.1.5|India|2020-04-30	Asia|hCoV-19/India/GJ-GBRC-384a/2020|EPI ISL 524744|B.1.36|India|2020-06-22	0.0005715246	Asia
Asia|hCoV-19/India/WB-S29/2020|EPI ISL 455658|A|India|2020-04-30	Asia|hCoV-19/India/GJ-GBRC-384a/2020|EPI ISL 524744|B.1.36|India|2020-06-22	0.0008744966	Asia
Asia|hCoV-19/SaudiArabia/KAUST-MADINAH655/2020|EPI ISL 513175|B.1.246|Saudi Arabia|2020-04-30	Asia|hCoV-19/India/GJ-GBRC-384a/2020|EPI ISL 524744|B.1.36|India|2020-06-22	0.0004706386	Asia
Asia|hCoV-19/Saudi Arabia/KAUST-JEDDAH576/2020|EPI ISL 512969|B.1.1|Saudi Arabia|2020-04-30	Asia|hCoV-19/India/GJ-GBRC-384a/2020|EPI ISL 524744|B.1.36|India|2020-06-22	0.0004706665	Asia
Asia|hCoV-19/India/WB-IK32/2020|EPI ISL 508362|B.1|India|2020-05-01	Asia|hCoV-19/India/GJ-GBRC-384a/2020|EPI ISL 524744|B.1.36|India|2020-06-22	0.0005378946	Asia
Asia|hCoV-19/India/WB-IK35/2020|EPI ISL 508364|B.1|India|2020-05-01	Asia|hCoV-19/India/GJ-GBRC-384a/2020|EPI ISL 524744|B.1.36|India|2020-06-22	0.0006053953	Asia
Asia|hCoV-19/Oman/C-11911/2020|EPI ISL 491170|B.1.1|Oman|2020-05-01	Asia|hCoV-19/India/GJ-GBRC-384a/2020|EPI ISL 524744|B.1.36|India|2020-06-22	0.0006725563	Asia
Asia|hCoV-19/Japan/Donner29/2020|EPI ISL 469287|B.1.1|Japan|2020-05-01	Asia|hCoV-19/India/GJ-GBRC-384a/2020|EPI ISL 524744|B.1.36|India|2020-06-22	0.0007398078	Asia
Asia|hCoV-19/United Arab Emirates/L920716500/2020|EPI ISL 520742|B.4|United Arab Emirates|2020-05-02	Asia|hCoV-19/India/GJ-GBRC-384a/2020|EPI ISL 524744|B.1.36|India|2020-06-22	0.0009755049	Asia
Asia|hCoV-19/India/GJ-GBRC51/2020|EPI ISL 444482|B.1.247|India|2020-05-02	Asia|hCoV-19/India/GJ-GBRC-384a/2020|EPI ISL 524744|B.1.36|India|2020-06-22	0.0004033694	Asia
Asia|hCoV-19/India/GJ-GBRC124/2020|EPI ISL 455021|B.1.160|India|2020-05-02	Asia|hCoV-19/India/GJ-GBRC-384a/2020|EPI ISL 524744|B.1.36|India|2020-06-22	0.0004033694	Asia
Asia|hCoV-19/India/GJ-GBRC122/2020|EPI ISL 455019|B.1.5|India|2020-05-02	Asia|hCoV-19/India/GJ-GBRC-384a/2020|EPI ISL 524744|B.1.36|India|2020-06-22	0.0005042659	Asia
Asia|hCoV-19/India/WB-S56/2020|EPI ISL 455675|B.1.5|India|2020-05-03	Asia|hCoV-19/India/GJ-GBRC-384a/2020|EPI ISL 524744|B.1.36|India|2020-06-22	0.0006052300	Asia
Asia|hCoV-19/India/KA-nimh-10559/2020|EPI ISL 486400|B.4|India|2020-05-03	Asia|hCoV-19/India/GJ-GBRC-384a/2020|EPI ISL 524744|B.1.36|India|2020-06-22	0.0009755175	Asia
Asia|hCoV-19/India/GJ-GBRC68/2020|EPI ISL 447045|B.1.36|India|2020-05-03	Asia|hCoV-19/India/GJ-GBRC-384a/2020|EPI ISL 524744|B.1.36|India|2020-06-22	0.0003361374	Asia
Asia|hCoV-19/India/GJ-GBRC88b/2020|EPI ISL 447550|B.1|India|2020-05-03	Asia|hCoV-19/India/GJ-GBRC-384a/2020|EPI ISL 524744|B.1.36|India|2020-06-22	0.0005379105	Asia
Asia|hCoV-19/Kazakhstan/33496/2020|EPI ISL 454585|B.1.3|Kazakhstan|2020-05-04	Asia|hCoV-19/India/GJ-GBRC-384a/2020|EPI ISL 524744|B.1.36|India|2020-06-22	0.0006724317	Asia
Asia|hCoV-19/India/WB-IK48/2020|EPI ISL 508375|B.1|India|2020-05-04	Asia|hCoV-19/India/GJ-GBRC-384a/2020|EPI ISL 524744|B.1.36|India|2020-06-22	0.0005378946	Asia
Asia|hCoV-19/India/WB-IK44/2020|EPI ISL 508371|B.1|India|2020-05-04	Asia|hCoV-19/India/GJ-GBRC-384a/2020|EPI ISL 524744|B.1.36|India|2020-06-22	0.0005378946	Asia
Asia|hCoV-19/Saudi Arabia/KAUST-JEDDAH723/2020|EPI ISL 512992|B.1.246|Saudi Arabia|2020-05-04	Asia|hCoV-19/India/GJ-GBRC-384a/2020|EPI ISL 524744|B.1.36|India|2020-06-22	0.0003697477	Asia
Asia|hCoV-19/India/GJ-GBRC81a/2020|EPI ISL 447540|B.1.247|India|2020-05-05	Asia|hCoV-19/India/GJ-GBRC-384a/2020|EPI ISL 524744|B.1.36|India|2020-06-22	0.0004370126	Asia
Asia|hCoV-19/India/GJ-GBRC76/2020|EPI ISL 447534|B.1.247|India|2020-05-05	Asia|hCoV-19/India/GJ-GBRC-384a/2020|EPI ISL 524744|B.1.36|India|2020-06-22	0.0004706386	Asia
Asia|hCoV-19/India/GJ-GBRC77/2020|EPI ISL 447535|B.1.247|India|2020-05-05	Asia|hCoV-19/India/GJ-GBRC-384a/2020|EPI ISL 524744|B.1.36|India|2020-06-22	0.0004706604	Asia
Asia|hCoV-19/United Arab Emirates/13/2020|EPI ISL 528687|B.1.1|United Arab Emirates|2020-05-05	Asia|hCoV-19/India/GJ-GBRC-384a/2020|EPI ISL 524744|B.1.36|India|2020-06-22	0.0006388859	Asia
Asia|hCoV-19/SaudiArabia/KAUST-MADINAH605/2020|EPI ISL 513170|B.1.186|Saudi Arabia|2020-05-06	Asia|hCoV-19/India/GJ-GBRC-384a/2020|EPI ISL 524744|B.1.36|India|2020-06-22	0.0004033694	Asia
Asia|hCoV-19/India/TN-CCMB-C21/2020|EPI ISL 471584|B|India|2020-05-06	Asia|hCoV-19/India/GJ-GBRC-384a/2020|EPI ISL 524744|B.1.36|India|2020-06-22	0.0007061331	Asia
Asia|hCoV-19/India/TN-CCMB-C19/2020|EPI ISL 458040|B.1.1|India|2020-05-06	Asia|hCoV-19/India/GJ-GBRC-384a/2020|EPI ISL 524744|B.1.36|India|2020-06-22	0.0007062194	Asia
Asia|hCoV-19/India/HR-TF38/2020|EPI ISL 508504|B.1.1.216|India|2020-05-06	Asia|hCoV-19/India/GJ-GBRC-384a/2020|EPI ISL 524744|B.1.36|India|2020-06-22	0.0006725252	Asia
Asia|hCoV-19/Oman/C-15758/2020|EPI ISL 491141|B.1.1.27|Oman|2020-05-07	Asia|hCoV-19/India/GJ-GBRC-384a/2020|EPI ISL 524744|B.1.36|India|2020-06-22	0.0007398297	Asia
Asia|hCoV-19/Japan/Donner34/2020|EPI ISL 469292|B.1.1|Japan|2020-05-07	Asia|hCoV-19/India/GJ-GBRC-384a/2020|EPI ISL 524744|B.1.36|India|2020-06-22	0.0007398421	Asia
Asia|hCoV-19/Bangladesh/BCSIR-NILMRC-053/2020|EPI ISL 465163|B.1.1.316|Bangladesh|2020-05-07	Asia|hCoV-19/India/GJ-GBRC-384a/2020|EPI ISL 524744|B.1.36|India|2020-06-22	0.0006725563	Asia
Asia|hCoV-19/Japan/Donner33/2020|EPI ISL 469291|B.1.1|Japan|2020-05-07	Asia|hCoV-19/India/GJ-GBRC-384a/2020|EPI ISL 524744|B.1.36|India|2020-06-22	0.0006725251	Asia
Asia|hCoV-19/Oman/205034466/2020|EPI ISL 457705|B.1.1.27|Oman|2020-05-08	Asia|hCoV-19/India/GJ-GBRC-384a/2020|EPI ISL 524744|B.1.36|India|2020-06-22	0.0006725338	Asia
Asia|hCoV-19/India/MH-NCCS-NR570/2020|EPI ISL 496587|B.1|India|2020-05-08	Asia|hCoV-19/India/GJ-GBRC-384a/2020|EPI ISL 524744|B.1.36|India|2020-06-22	0.0005378946	Asia
Asia|hCoV-19/Bangladesh/BARJ-CVASU-CTG-506/2020|EPI ISL 450342|A|Bangladesh|2020-05-08	Asia|hCoV-19/India/GJ-GBRC-384a/2020|EPI ISL 524744|B.1.36|India|2020-06-22	0.0009081192	Asia
Asia|hCoV-19/SaudiArabia/KAUST-MADINAH688/2020|EPI ISL 513178|A|Saudi Arabia|2020-05-08	Asia|hCoV-19/India/GJ-GBRC-384a/2020|EPI ISL 524744|B.1.36|India|2020-06-22	0.0006725562	Asia
Asia|hCoV-19/Kazakhstan/38716/2020|EPI ISL 454575|B.1.3|Kazakhstan|2020-05-09	Asia|hCoV-19/India/GJ-GBRC-384a/2020|EPI ISL 524744|B.1.36|India|2020-06-22	0.0007060677	Asia
Asia|hCoV-19/Oman/C-16516/2020|EPI ISL 491153|B.1.1|Oman|2020-05-09	Asia|hCoV-19/India/GJ-GBRC-384a/2020|EPI ISL 524744|B.1.36|India|2020-06-22	0.0007398763	Asia
Asia|hCoV-19/India/KA-nimh-13855/2020|EPI ISL 515954|A|India|2020-05-09	Asia|hCoV-19/India/GJ-GBRC-384a/2020|EPI ISL 524744|B.1.36|India|2020-06-22	0.0008071437	Asia
Asia|hCoV-19/Bangladesh/BCSIR-NILMRC-088/2020|EPI ISL 466686|B.1|Bangladesh|2020-05-09	Asia|hCoV-19/India/GJ-GBRC-384a/2020|EPI ISL 524744|B.1.36|India|2020-06-22	0.0006388859	Asia
Asia|hCoV-19/Oman/205035037/2020|EPI ISL 491968|B.1.1.27|Oman|2020-05-10	Asia|hCoV-19/India/GJ-GBRC-384a/2020|EPI ISL 524744|B.1.36|India|2020-06-22	0.0007062076	Asia
Asia|hCoV-19/Bangladesh/BARJ-CVASU-CTG-518/2020|EPI ISL 450345|A|Bangladesh|2020-05-10	Asia|hCoV-19/India/GJ-GBRC-384a/2020|EPI ISL 524744|B.1.36|India|2020-06-22	0.0008407919	Asia
Asia|hCoV-19/Malaysia/IMR WC55122/2020|EPI ISL 490089|B.1.1.1|Malaysia|2020-05-10	Asia|hCoV-19/India/GJ-GBRC-384a/2020|EPI ISL 524744|B.1.36|India|2020-06-22	0.0008747874	Asia
Asia|hCoV-19/India/GJ-GBRC108/2020|EPI ISL 451153|B.1.36|India|2020-05-10	Asia|hCoV-19/India/GJ-GBRC-384a/2020|EPI ISL 524744|B.1.36|India|2020-06-22	0.0003361586	Asia
Asia|hCoV-19/Indonesia/EJ-ITD-8402NT/2020|EPI ISL 529138|B.1.246|Indonesia|2020-05-11	Asia|hCoV-19/India/GJ-GBRC-384a/2020|EPI ISL 524744|B.1.36|India|2020-06-22	0.0003697477	Asia
Asia|hCoV-19/India/TG-CCMB-L988/2020|EPI ISL 458064|B.1|India|2020-05-11	Asia|hCoV-19/India/GJ-GBRC-384a/2020|EPI ISL 524744|B.1.36|India|2020-06-22	0.0006052378	Asia
Asia|hCoV-19/India/TG-CCMB-L1021/2020|EPI ISL 458046|B.1.1.8|India|2020-05-11	Asia|hCoV-19/India/GJ-GBRC-384a/2020|EPI ISL 524744|B.1.36|India|2020-06-22	0.0008408839	Asia
Asia|hCoV-19/India/TG-CCMB-L1026/2020|EPI ISL 458050|B.1.1.8|India|2020-05-11	Asia|hCoV-19/India/GJ-GBRC-384a/2020|EPI ISL 524744|B.1.36|India|2020-06-22	0.0008745777	Asia
Asia|hCoV-19/SaudiArabia/KAUST-MADINAH958/2020|EPI ISL 513208|B.1.36|Saudi Arabia|2020-05-12	Asia|hCoV-19/India/GJ-GBRC-384a/2020|EPI ISL 524744|B.1.36|India|2020-06-22	0.0004370126	Asia
Asia|hCoV-19/United Arab Emirates/38/2020|EPI ISL 528698|B.1.1|United Arab Emirates|2020-05-12	Asia|hCoV-19/India/GJ-GBRC-384a/2020|EPI ISL 524744|B.1.36|India|2020-06-22	0.0007062076	Asia
Asia|hCoV-19/India/HR-TF41/2020|EPI ISL 508506|B.1.36|India|2020-05-12	Asia|hCoV-19/India/GJ-GBRC-384a/2020|EPI ISL 524744|B.1.36|India|2020-06-22	0.0004370126	Asia
Asia|hCoV-19/India/KA-IB35/2020|EPI ISL 508314|B.6|India|2020-05-12	Asia|hCoV-19/India/GJ-GBRC-384a/2020|EPI ISL 524744|B.1.36|India|2020-06-22	0.0007738903	Asia
Asia|hCoV-19/United Arab Emirates/L3290161092/2020|EPI ISL 520681|B.1.5|United Arab Emirates|2020-05-13	Asia|hCoV-19/India/GJ-GBRC-384a/2020|EPI ISL 524744|B.1.36|India|2020-06-22	0.0006388965	Asia
Asia|hCoV-19/Bangladesh/BARJ-CVASU-CTG-502/2020|EPI ISL 450340|A|Bangladesh|2020-05-13	Asia|hCoV-19/India/GJ-GBRC-384a/2020|EPI ISL 524744|B.1.36|India|2020-06-22	0.0008407919	Asia
Asia|hCoV-19/India/TG-CCMB-OM1/2020|EPI ISL 495274|B.1.1.8|India|2020-05-13	Asia|hCoV-19/India/GJ-GBRC-384a/2020|EPI ISL 524744|B.1.36|India|2020-06-22	0.0007061540	Asia
Asia|hCoV-19/United Arab Emirates/L3290162047/2020|EPI ISL 520682|B.1.1|United Arab Emirates|2020-05-13	Asia|hCoV-19/India/GJ-GBRC-384a/2020|EPI ISL 524744|B.1.36|India|2020-06-22	0.0007061658	Asia
Asia|hCoV-19/Japan/Donner37/2020|EPI ISL 469295|B.1.1|Japan|2020-05-14	Asia|hCoV-19/India/GJ-GBRC-384a/2020|EPI ISL 524744|B.1.36|India|2020-06-22	0.0006725251	Asia
Asia|hCoV-19/United Arab Emirates/L2005036025/2020|EPI ISL 520674|B.1|United Arab Emirates|2020-05-14	Asia|hCoV-19/India/GJ-GBRC-384a/2020|EPI ISL 524744|B.1.36|India|2020-06-22	0.0005715754	Asia
Asia|hCoV-19/India/KA-nimh-19188/2020|EPI ISL 515967|B.4|India|2020-05-14	Asia|hCoV-19/India/GJ-GBRC-384a/2020|EPI ISL 524744|B.1.36|India|2020-06-22	0.0010428855	Asia
Asia|hCoV-19/India/WB-IK70/2020|EPI ISL 511904|B.1.5|India|2020-05-14	Asia|hCoV-19/India/GJ-GBRC-384a/2020|EPI ISL 524744|B.1.36|India|2020-06-22	0.0005715246	Asia
Asia|hCoV-19/Oman/205036082/2020|EPI ISL 491973|B.1.1.27|Oman|2020-05-15	Asia|hCoV-19/India/GJ-GBRC-384a/2020|EPI ISL 524744|B.1.36|India|2020-06-22	0.0007398736	Asia
Asia|hCoV-19/India/TG-CCMB-OM9/2020|EPI ISL 495297|B.1.1.8|India|2020-05-15	Asia|hCoV-19/India/GJ-GBRC-384a/2020|EPI ISL 524744|B.1.36|India|2020-06-22	0.0007734383	Asia
Asia|hCoV-19/Pakistan/KPK-KUST-SJTU/2020|EPI ISL 513925|B.1|Pakistan|2020-05-15	Asia|hCoV-19/India/GJ-GBRC-384a/2020|EPI ISL 524744|B.1.36|India|2020-06-22	0.0007734513	Asia
Asia|hCoV-19/Hong Kong/HKU-200723-106/2020|EPI ISL 498271|B.1|Hong Kong|2020-05-15	Asia|hCoV-19/India/GJ-GBRC-384a/2020|EPI ISL 524744|B.1.36|India|2020-06-22	0.0005378946	Asia
Asia|hCoV-19/India/KA-nimh-19696/2020|EPI ISL 515971|B.1.1|India|2020-05-16	Asia|hCoV-19/India/GJ-GBRC-384a/2020|EPI ISL 524744|B.1.36|India|2020-06-22	0.0007735229	Asia
Asia|hCoV-19/Oman/205036179/2020|EPI ISL 491976|B.1.1.27|Oman|2020-05-16	Asia|hCoV-19/India/GJ-GBRC-384a/2020|EPI ISL 524744|B.1.36|India|2020-06-22	0.0008071677	Asia
Asia|hCoV-19/India/GJ-GBRC146b/2020|EPI ISL 458107|B.1|India|2020-05-16	Asia|hCoV-19/India/GJ-GBRC-384a/2020|EPI ISL 524744|B.1.36|India|2020-06-22	0.0005715680	Asia
Asia|hCoV-19/India/MH-NCCS-NR1553/2020|EPI ISL 496562|B.1|India|2020-05-17	Asia|hCoV-19/India/GJ-GBRC-384a/2020|EPI ISL 524744|B.1.36|India|2020-06-22	0.0005715246	Asia
Asia|hCoV-19/Oman/205036713/2020|EPI ISL 491983|B.1.1.27|Oman|2020-05-17	Asia|hCoV-19/India/GJ-GBRC-384a/2020|EPI ISL 524744|B.1.36|India|2020-06-22	0.0007398517	Asia
Asia|hCoV-19/Oman/205036702/2020|EPI ISL 491982|B.1.1.27|Oman|2020-05-17	Asia|hCoV-19/India/GJ-GBRC-384a/2020|EPI ISL 524744|B.1.36|India|2020-06-22	0.0007061749	Asia
Asia|hCoV-19/India/WB-IK83/2020|EPI ISL 508403|B.1|India|2020-05-17	Asia|hCoV-19/India/GJ-GBRC-384a/2020|EPI ISL 524744|B.1.36|India|2020-06-22	0.0006052121	Asia
Asia|hCoV-19/United Arab Emirates/L3290224549/2020|EPI ISL 520690|A|United Arab Emirates|2020-05-18	Asia|hCoV-19/India/GJ-GBRC-384a/2020|EPI ISL 524744|B.1.36|India|2020-06-22	0.0008744819	Asia
Asia|hCoV-19/India/GJ-GBRC150a/2020|EPI ISL 458112|B.1.36|India|2020-05-18	Asia|hCoV-19/India/GJ-GBRC-384a/2020|EPI ISL 524744|B.1.36|India|2020-06-22	0.0003697819	Asia
Asia|hCoV-19/India/GJ-GBRC150b/2020|EPI ISL 458113|B.1.36|India|2020-05-18	Asia|hCoV-19/India/GJ-GBRC-384a/2020|EPI ISL 524744|B.1.36|India|2020-06-22	0.0004370328	Asia
Asia|hCoV-19/United Arab Emirates/L3290223961/2020|EPI ISL 520689|A|United Arab Emirates|2020-05-18	Asia|hCoV-19/India/GJ-GBRC-384a/2020|EPI ISL 524744|B.1.36|India|2020-06-22	0.0008071437	Asia
Asia|hCoV-19/India/OR-ILSCV25367/2020|EPI ISL 481110|B.1.1|India|2020-05-19	Asia|hCoV-19/India/GJ-GBRC-384a/2020|EPI ISL 524744|B.1.36|India|2020-06-22	0.0007734741	Asia
Asia|hCoV-19/India/KA-IB22/2020|EPI ISL 508300|B.1.1|India|2020-05-19	Asia|hCoV-19/India/GJ-GBRC-384a/2020|EPI ISL 524744|B.1.36|India|2020-06-22	0.0006388752	Asia
Asia|hCoV-19/United Arab Emirates/L3290235819/2020|EPI ISL 520691|B.1.1|United Arab Emirates|2020-05-19	Asia|hCoV-19/India/GJ-GBRC-384a/2020|EPI ISL 524744|B.1.36|India|2020-06-22	0.0006052199	Asia
Asia|hCoV-19/India/OR-ILSCV25378/2020|EPI ISL 481111|A|India|2020-05-19	Asia|hCoV-19/India/GJ-GBRC-384a/2020|EPI ISL 524744|B.1.36|India|2020-06-22	0.0007735099	Asia
Asia|hCoV-19/United Arab Emirates/L3290250769/2020|EPI ISL 520697|B.1.1|United Arab Emirates|2020-05-20	Asia|hCoV-19/India/GJ-GBRC-384a/2020|EPI ISL 524744|B.1.36|India|2020-06-22	0.0006388752	Asia
Asia|hCoV-19/India/WB-IK90/2020|EPI ISL 508408|B.1|India|2020-05-20	Asia|hCoV-19/India/GJ-GBRC-384a/2020|EPI ISL 524744|B.1.36|India|2020-06-22	0.0006724741	Asia
Asia|hCoV-19/United Arab Emirates/L3290264100/2020|EPI ISL 520704|B.1.1|United Arab Emirates|2020-05-20	Asia|hCoV-19/India/GJ-GBRC-384a/2020|EPI ISL 524744|B.1.36|India|2020-06-22	0.0006388563	Asia
Asia|hCoV-19/India/WB-IK92/2020|EPI ISL 508410|B.1|India|2020-05-20	Asia|hCoV-19/India/GJ-GBRC-384a/2020|EPI ISL 524744|B.1.36|India|2020-06-22	0.0005715511	Asia
Asia|hCoV-19/Oman/RESP-20-B-15133/2020|EPI ISL 518825|B.1.1.27|Oman|2020-05-21	Asia|hCoV-19/India/GJ-GBRC-384a/2020|EPI ISL 524744|B.1.36|India|2020-06-22	0.0007734383	Asia
Asia|hCoV-19/India/TG-CCMB-L1208/2020|EPI ISL 471588|B.1|India|2020-05-21	Asia|hCoV-19/India/GJ-GBRC-384a/2020|EPI ISL 524744|B.1.36|India|2020-06-22	0.0006724741	Asia
Asia|hCoV-19/India/MH-NCCS-NR2245/2020|EPI ISL 496572|B.1.247|India|2020-05-21	Asia|hCoV-19/India/GJ-GBRC-384a/2020|EPI ISL 524744|B.1.36|India|2020-06-22	0.0005042426	Asia
Asia|hCoV-19/Oman/RESP-20-B-15173/2020|EPI ISL 518826|B.1.1.27|Oman|2020-05-21	Asia|hCoV-19/India/GJ-GBRC-384a/2020|EPI ISL 524744|B.1.36|India|2020-06-22	0.0006725338	Asia
Asia|hCoV-19/South Korea/KCDC2299/2020|EPI ISL 510635|B.1.370|South Korea|2020-05-22	Asia|hCoV-19/India/GJ-GBRC-384a/2020|EPI ISL 524744|B.1.36|India|2020-06-22	0.0006388078	Asia
Asia|hCoV-19/Oman/205038337/2020|EPI ISL 491996|B.1.1.27|Oman|2020-05-22	Asia|hCoV-19/India/GJ-GBRC-384a/2020|EPI ISL 524744|B.1.36|India|2020-06-22	0.0007061867	Asia
Asia|hCoV-19/Oman/RESP-20-B-15879/2020|EPI ISL 518835|B.1.1.27|Oman|2020-05-22	Asia|hCoV-19/India/GJ-GBRC-384a/2020|EPI ISL 524744|B.1.36|India|2020-06-22	0.0007061749	Asia
Asia|hCoV-19/Oman/205038157/2020|EPI ISL 491993|B.1.1.27|Oman|2020-05-22	Asia|hCoV-19/India/GJ-GBRC-384a/2020|EPI ISL 524744|B.1.36|India|2020-06-22	0.0009418039	Asia
Asia|hCoV-19/Bangladesh/BCSIR-NILMRC-009/2020|EPI ISL 462095|B.1.1.316|Bangladesh|2020-05-23	Asia|hCoV-19/India/GJ-GBRC-384a/2020|EPI ISL 524744|B.1.36|India|2020-06-22	0.0007061867	Asia
Asia|hCoV-19/India/MH-AFMC-5458/2020|EPI ISL 496529|B.6|India|2020-05-23	Asia|hCoV-19/India/GJ-GBRC-384a/2020|EPI ISL 524744|B.1.36|India|2020-06-22	0.0009417323	Asia
Asia|hCoV-19/Bangladesh/BCSIR-NILMRC-002/2020|EPI ISL 462091|B.1.1|Bangladesh|2020-05-23	Asia|hCoV-19/India/GJ-GBRC-384a/2020|EPI ISL 524744|B.1.36|India|2020-06-22	0.0007398297	Asia
Asia|hCoV-19/Bangladesh/BCSIR-NILMRC-003/2020|EPI ISL 462092|B.1.1.316|Bangladesh|2020-05-23	Asia|hCoV-19/India/GJ-GBRC-384a/2020|EPI ISL 524744|B.1.36|India|2020-06-22	0.0006389155	Asia
Asia|hCoV-19/SaudiArabia/KAUST-JEDDAH888/2020|EPI ISL 513037|B.1|Saudi Arabia|2020-05-24	Asia|hCoV-19/India/GJ-GBRC-384a/2020|EPI ISL 524744|B.1.36|India|2020-06-22	0.0005715754	Asia
Asia|hCoV-19/India/TG-CCMB-GC2/2020|EPI ISL 528812|B.1.1|India|2020-05-24	Asia|hCoV-19/India/GJ-GBRC-384a/2020|EPI ISL 524744|B.1.36|India|2020-06-22	0.0006052479	Asia
Asia|hCoV-19/SaudiArabia/KAUST-JEDDAH831/2020|EPI ISL 513005|B.1.246|Saudi Arabia|2020-05-24	Asia|hCoV-19/India/GJ-GBRC-384a/2020|EPI ISL 524744|B.1.36|India|2020-06-22	0.0004369924	Asia
Asia|hCoV-19/India/GJ-GBRC139a/2020|EPI ISL 458097|B.1.247|India|2020-05-24	Asia|hCoV-19/India/GJ-GBRC-384a/2020|EPI ISL 524744|B.1.36|India|2020-06-22	0.0003025085	Asia
Asia|hCoV-19/India/TG-CCMB-L1452/2020|EPI ISL 471591|B.1.247|India|2020-05-25	Asia|hCoV-19/India/GJ-GBRC-384a/2020|EPI ISL 524744|B.1.36|India|2020-06-22	0.0005379105	Asia
Asia|hCoV-19/India/TG-CCMB-L1460/2020|EPI ISL 471597|B.1.160|India|2020-05-25	Asia|hCoV-19/India/GJ-GBRC-384a/2020|EPI ISL 524744|B.1.36|India|2020-06-22	0.0004370329	Asia
Asia|hCoV-19/United Arab Emirates/L3290314014/2020|EPI ISL 520706|A|United Arab Emirates|2020-05-25	Asia|hCoV-19/India/GJ-GBRC-384a/2020|EPI ISL 524744|B.1.36|India|2020-06-22	0.0008071064	Asia
Asia|hCoV-19/India/TG-CCMB-L1453/2020|EPI ISL 471592|B.1.247|India|2020-05-25	Asia|hCoV-19/India/GJ-GBRC-384a/2020|EPI ISL 524744|B.1.36|India|2020-06-22	0.0005378946	Asia
Asia|hCoV-19/Bangladesh/BCSIR-NILMRC-066/2020|EPI ISL 464164|B.1.1.316|Bangladesh|2020-05-26	Asia|hCoV-19/India/GJ-GBRC-384a/2020|EPI ISL 524744|B.1.36|India|2020-06-22	0.0007735588	Asia
Asia|hCoV-19/SaudiArabia/KAUST-MADINAH862/2020|EPI ISL 513197|B.1.160|Saudi Arabia|2020-05-26	Asia|hCoV-19/India/GJ-GBRC-384a/2020|EPI ISL 524744|B.1.36|India|2020-06-22	0.0004706525	Asia
Asia|hCoV-19/SaudiArabia/KAUST-MADINAH896/2020|EPI ISL 513199|B.1|Saudi Arabia|2020-05-26	Asia|hCoV-19/India/GJ-GBRC-384a/2020|EPI ISL 524744|B.1.36|India|2020-06-22	0.0005378946	Asia
Asia|hCoV-19/India/WB-S83/2020|EPI ISL 511899|B.1|India|2020-05-26	Asia|hCoV-19/India/GJ-GBRC-384a/2020|EPI ISL 524744|B.1.36|India|2020-06-22	0.0007061985	Asia
Asia|hCoV-19/India/GJ-GBRC164/2020|EPI ISL 461499|B.1.36|India|2020-05-27	Asia|hCoV-19/India/GJ-GBRC-384a/2020|EPI ISL 524744|B.1.36|India|2020-06-22	0.0004033880	Asia
Asia|hCoV-19/India/GJ-GBRC161b/2020|EPI ISL 461494|B.1|India|2020-05-27	Asia|hCoV-19/India/GJ-GBRC-384a/2020|EPI ISL 524744|B.1.36|India|2020-06-22	0.0005042659	Asia
Asia|hCoV-19/United Arab Emirates/L3290324509/2020|EPI ISL 520707|B.4|United Arab Emirates|2020-05-27	Asia|hCoV-19/India/GJ-GBRC-384a/2020|EPI ISL 524744|B.1.36|India|2020-06-22	0.0009418476	Asia
Asia|hCoV-19/India/GJ-GBRC163b/2020|EPI ISL 461498|B.1|India|2020-05-27	Asia|hCoV-19/India/GJ-GBRC-384a/2020|EPI ISL 524744|B.1.36|India|2020-06-22	0.0006388858	Asia
Asia|hCoV-19/Oman/205039569/2020|EPI ISL 492006|B.1.1.27|Oman|2020-05-28	Asia|hCoV-19/India/GJ-GBRC-384a/2020|EPI ISL 524744|B.1.36|India|2020-06-22	0.0006725139	Asia
Asia|hCoV-19/India/HR-IMT-AE21/2020|EPI ISL 560318|B.1|India|2020-05-28	Asia|hCoV-19/India/GJ-GBRC-384a/2020|EPI ISL 524744|B.1.36|India|2020-06-22	0.0005715511	Asia
Asia|hCoV-19/Oman/205039531/2020|EPI ISL 492005|B.1.1.27|Oman|2020-05-28	Asia|hCoV-19/India/GJ-GBRC-384a/2020|EPI ISL 524744|B.1.36|India|2020-06-22	0.0007398517	Asia
Asia|hCoV-19/India/WB-S67/2020|EPI ISL 508457|B.1|India|2020-05-28	Asia|hCoV-19/India/GJ-GBRC-384a/2020|EPI ISL 524744|B.1.36|India|2020-06-22	0.0006052480	Asia
Asia|hCoV-19/India/TG-CCMB-L1684/2020|EPI ISL 471622|B.1.1.8|India|2020-05-29	Asia|hCoV-19/India/GJ-GBRC-384a/2020|EPI ISL 524744|B.1.36|India|2020-06-22	0.0007398174	Asia
Asia|hCoV-19/India/MH-MW33/2020|EPI ISL 508436|B.1.1|India|2020-05-29	Asia|hCoV-19/India/GJ-GBRC-384a/2020|EPI ISL 524744|B.1.36|India|2020-06-22	0.0007398421	Asia
Asia|hCoV-19/India/UT-AR30/2020|EPI ISL 508178|B.1.1|India|2020-05-29	Asia|hCoV-19/India/GJ-GBRC-384a/2020|EPI ISL 524744|B.1.36|India|2020-06-22	0.0006725251	Asia
Asia|hCoV-19/India/OR-ILSCV32007/2020|EPI ISL 481154|B.1.247|India|2020-05-29	Asia|hCoV-19/India/GJ-GBRC-384a/2020|EPI ISL 524744|B.1.36|India|2020-06-22	0.0005043126	Asia
Asia|hCoV-19/United Arab Emirates/L3290361549/2020|EPI ISL 520708|B.1.1.296|United Arab Emirates|2020-05-30	Asia|hCoV-19/India/GJ-GBRC-384a/2020|EPI ISL 524744|B.1.36|India|2020-06-22	0.0008408449	Asia
Asia|hCoV-19/United Arab Emirates/L3290363526/2020|EPI ISL 520710|A|United Arab Emirates|2020-05-30	Asia|hCoV-19/India/GJ-GBRC-384a/2020|EPI ISL 524744|B.1.36|India|2020-06-22	0.0008744819	Asia
Asia|hCoV-19/United Arab Emirates/L2005036714/2020|EPI ISL 520676|B.1.1|United Arab Emirates|2020-05-30	Asia|hCoV-19/India/GJ-GBRC-384a/2020|EPI ISL 524744|B.1.36|India|2020-06-22	0.0006052199	Asia
Asia|hCoV-19/Oman/205039804/2020|EPI ISL 492009|B.1.1.27|Oman|2020-05-30	Asia|hCoV-19/India/GJ-GBRC-384a/2020|EPI ISL 524744|B.1.36|India|2020-06-22	0.0006725139	Asia
Asia|hCoV-19/Oman/205040106/2020|EPI ISL 492011|B.1.1.27|Oman|2020-05-31	Asia|hCoV-19/India/GJ-GBRC-384a/2020|EPI ISL 524744|B.1.36|India|2020-06-22	0.0007735328	Asia
Asia|hCoV-19/Oman/205040194/2020|EPI ISL 492012|B.1.1.27|Oman|2020-05-31	Asia|hCoV-19/India/GJ-GBRC-384a/2020|EPI ISL 524744|B.1.36|India|2020-06-22	0.0007061540	Asia
Asia|hCoV-19/Bangladesh/BCSIR-NILMRC-319/2020|EPI ISL 498932|B.1.1.316|Bangladesh|2020-05-31	Asia|hCoV-19/India/GJ-GBRC-384a/2020|EPI ISL 524744|B.1.36|India|2020-06-22	0.0007399107	Asia
Asia|hCoV-19/Bangladesh/BCSIR-NILMRC-320/2020|EPI ISL 504181|B.1.1|Bangladesh|2020-05-31	Asia|hCoV-19/India/GJ-GBRC-384a/2020|EPI ISL 524744|B.1.36|India|2020-06-22	0.0009082338	Asia
Asia|hCoV-19/Bangladesh/BCSIR-NILMRC-052/2020|EPI ISL 466627|B.1.1|Bangladesh|2020-06-01	Asia|hCoV-19/India/GJ-GBRC-384a/2020|EPI ISL 524744|B.1.36|India|2020-06-22	0.0007061658	Asia
Asia|hCoV-19/India/UT-AR4/2020|EPI ISL 508184|B.1.1|India|2020-06-01	Asia|hCoV-19/India/GJ-GBRC-384a/2020|EPI ISL 524744|B.1.36|India|2020-06-22	0.0007061867	Asia
Asia|hCoV-19/Bangladesh/BCSIR-NILMRC-080/2020|EPI ISL 464162|B.1.1|Bangladesh|2020-06-01	Asia|hCoV-19/India/GJ-GBRC-384a/2020|EPI ISL 524744|B.1.36|India|2020-06-22	0.0006052378	Asia
Asia|hCoV-19/Bangladesh/BCSIR-NILMRC-073/2020|EPI ISL 466689|B.1.1|Bangladesh|2020-06-01	Asia|hCoV-19/India/GJ-GBRC-384a/2020|EPI ISL 524744|B.1.36|India|2020-06-22	0.0006725762	Asia
Asia|hCoV-19/India/TG-CCMB-L1746/2020|EPI ISL 471631|B.1.1.8|India|2020-06-01	Asia|hCoV-19/India/GJ-GBRC-384a/2020|EPI ISL 524744|B.1.36|India|2020-06-22	0.0007734741	Asia
Asia|hCoV-19/India/UT-AR33/2020|EPI ISL 508181|A|India|2020-06-02	Asia|hCoV-19/India/GJ-GBRC-384a/2020|EPI ISL 524744|B.1.36|India|2020-06-22	0.0010428813	Asia
Asia|hCoV-19/United Arab Emirates/313/2020|EPI ISL 528696|B.1.1.296|United Arab Emirates|2020-06-02	Asia|hCoV-19/India/GJ-GBRC-384a/2020|EPI ISL 524744|B.1.36|India|2020-06-22	0.0008071946	Asia
Asia|hCoV-19/India/TG-CCMB-L1811/2020|EPI ISL 471637|B.1.1.8|India|2020-06-02	Asia|hCoV-19/India/GJ-GBRC-384a/2020|EPI ISL 524744|B.1.36|India|2020-06-22	0.0007734741	Asia
Asia|hCoV-19/India/TG-CCMB-L1822-ONT/2020|EPI ISL 495164|B.1.1.8|India|2020-06-02	Asia|hCoV-19/India/GJ-GBRC-384a/2020|EPI ISL 524744|B.1.36|India|2020-06-22	0.0009755174	Asia
Asia|hCoV-19/United Arab Emirates/310/2020|EPI ISL 528695|B.1.1|United Arab Emirates|2020-06-02	Asia|hCoV-19/India/GJ-GBRC-384a/2020|EPI ISL 524744|B.1.36|India|2020-06-22	0.0007061985	Asia
Asia|hCoV-19/Bangladesh/BCSIR-NILMRC-327/2020|EPI ISL 498793|B.1.1|Bangladesh|2020-06-03	Asia|hCoV-19/India/GJ-GBRC-384a/2020|EPI ISL 524744|B.1.36|India|2020-06-22	0.0007061331	Asia
Asia|hCoV-19/India/GJ-GBRC183b/2020|EPI ISL 467054|B.1|India|2020-06-03	Asia|hCoV-19/India/GJ-GBRC-384a/2020|EPI ISL 524744|B.1.36|India|2020-06-22	0.0005042808	Asia
Asia|hCoV-19/Bangladesh/BCSIR-NILMRC-330/2020|EPI ISL 504182|B.1.1|Bangladesh|2020-06-03	Asia|hCoV-19/India/GJ-GBRC-384a/2020|EPI ISL 524744|B.1.36|India|2020-06-22	0.0009082758	Asia
Asia|hCoV-19/United Arab Emirates/L2006030255/2020|EPI ISL 520678|B.4|United Arab Emirates|2020-06-03	Asia|hCoV-19/India/GJ-GBRC-384a/2020|EPI ISL 524744|B.1.36|India|2020-06-22	0.0008744966	Asia
Asia|hCoV-19/India/GJ-GBRC181b/2020|EPI ISL 467050|B.1.36|India|2020-06-03	Asia|hCoV-19/India/GJ-GBRC-384a/2020|EPI ISL 524744|B.1.36|India|2020-06-22	0.0004706664	Asia
Asia|hCoV-19/India/KA-IB41/2020|EPI ISL 508320|B.1.1|India|2020-06-04	Asia|hCoV-19/India/GJ-GBRC-384a/2020|EPI ISL 524744|B.1.36|India|2020-06-22	0.0006725450	Asia
Asia|hCoV-19/Oman/205041374/2020|EPI ISL 492016|B.1.1.27|Oman|2020-06-04	Asia|hCoV-19/India/GJ-GBRC-384a/2020|EPI ISL 524744|B.1.36|India|2020-06-22	0.0008744966	Asia
Asia|hCoV-19/India/TG-CCMB-M22/2020|EPI ISL 495194|B.1.1.8|India|2020-06-04	Asia|hCoV-19/India/GJ-GBRC-384a/2020|EPI ISL 524744|B.1.36|India|2020-06-22	0.0007734741	Asia
Asia|hCoV-19/India/TG-CCMB-M2/2020|EPI ISL 495192|B.1.1.8|India|2020-06-04	Asia|hCoV-19/India/GJ-GBRC-384a/2020|EPI ISL 524744|B.1.36|India|2020-06-22	0.0008071064	Asia
Asia|hCoV-19/India/TG-CCMB-L1931/2020|EPI ISL 495171|B.1.1.8|India|2020-06-04	Asia|hCoV-19/India/GJ-GBRC-384a/2020|EPI ISL 524744|B.1.36|India|2020-06-22	0.0008071198	Asia
Asia|hCoV-19/India/GJ-GBRC190/2020|EPI ISL 469033|B.1.160|India|2020-06-05	Asia|hCoV-19/India/GJ-GBRC-384a/2020|EPI ISL 524744|B.1.36|India|2020-06-22	0.0005042893	Asia
Asia|hCoV-19/India/OR-ILSCV32889/2020|EPI ISL 481171|B.1.1|India|2020-06-05	Asia|hCoV-19/India/GJ-GBRC-384a/2020|EPI ISL 524744|B.1.36|India|2020-06-22	0.0007061867	Asia
Asia|hCoV-19/India/GJ-GBRC192/2020|EPI ISL 469036|B.1.160|India|2020-06-05	Asia|hCoV-19/India/GJ-GBRC-384a/2020|EPI ISL 524744|B.1.36|India|2020-06-22	0.0004369924	Asia
Asia|hCoV-19/India/GJ-GBRC361a/2020|EPI ISL 514611|B.1.247|India|2020-06-05	Asia|hCoV-19/India/GJ-GBRC-384a/2020|EPI ISL 524744|B.1.36|India|2020-06-22	0.0004370329	Asia
Asia|hCoV-19/Oman/205041592/2020|EPI ISL 492017|B.1.1.27|Oman|2020-06-05	Asia|hCoV-19/India/GJ-GBRC-384a/2020|EPI ISL 524744|B.1.36|India|2020-06-22	0.0007061749	Asia
Asia|hCoV-19/India/TG-CCMB-M175/2020|EPI ISL 495190|B.1.1.8|India|2020-06-06	Asia|hCoV-19/India/GJ-GBRC-384a/2020|EPI ISL 524744|B.1.36|India|2020-06-22	0.0007734741	Asia
Asia|hCoV-19/India/TG-CCMB-M135/2020|EPI ISL 495184|B.1.1.8|India|2020-06-06	Asia|hCoV-19/India/GJ-GBRC-384a/2020|EPI ISL 524744|B.1.36|India|2020-06-22	0.0007061540	Asia
Asia|hCoV-19/India/TG-CCMB-M116/2020|EPI ISL 495182|B.1.1|India|2020-06-06	Asia|hCoV-19/India/GJ-GBRC-384a/2020|EPI ISL 524744|B.1.36|India|2020-06-22	0.0006388859	Asia
Asia|hCoV-19/India/MH-MW36/2020|EPI ISL 511927|B.1.36|India|2020-06-06	Asia|hCoV-19/India/GJ-GBRC-384a/2020|EPI ISL 524744|B.1.36|India|2020-06-22	0.0005715510	Asia
Asia|hCoV-19/South Korea/KCDC2448/2020|EPI ISL 514851|B.1.1|South Korea|2020-06-07	Asia|hCoV-19/India/GJ-GBRC-384a/2020|EPI ISL 524744|B.1.36|India|2020-06-22	0.0007734970	Asia
Asia|hCoV-19/Bangladesh/BCSIR-NILMRC-103/2020|EPI ISL 475084|B.1.1.316|Bangladesh|2020-06-07	Asia|hCoV-19/India/GJ-GBRC-384a/2020|EPI ISL 524744|B.1.36|India|2020-06-22	0.0006052480	Asia
Asia|hCoV-19/Bangladesh/BCSIR-NILMRC-108/2020|EPI ISL 475756|B.1.1.316|Bangladesh|2020-06-07	Asia|hCoV-19/India/GJ-GBRC-384a/2020|EPI ISL 524744|B.1.36|India|2020-06-22	0.0006389692	Asia
Asia|hCoV-19/India/TG-CCMB-M181/2020|EPI ISL 495191|B.1|India|2020-06-07	Asia|hCoV-19/India/GJ-GBRC-384a/2020|EPI ISL 524744|B.1.36|India|2020-06-22	0.0006389047	Asia
Asia|hCoV-19/United Arab Emirates/L3300068662/2020|EPI ISL 520715|B.1.1|United Arab Emirates|2020-06-07	Asia|hCoV-19/India/GJ-GBRC-384a/2020|EPI ISL 524744|B.1.36|India|2020-06-22	0.0006052199	Asia
Asia|hCoV-19/India/GJ-GBRC222a/2020|EPI ISL 476855|B.1.36|India|2020-06-08	Asia|hCoV-19/India/GJ-GBRC-384a/2020|EPI ISL 524744|B.1.36|India|2020-06-22	0.0005043275	Asia
Asia|hCoV-19/India/GJ-GBRC312b/2020|EPI ISL 495068|B.1.5|India|2020-06-08	Asia|hCoV-19/India/GJ-GBRC-384a/2020|EPI ISL 524744|B.1.36|India|2020-06-22	0.0006725052	Asia
Asia|hCoV-19/India/GJ-GBRC219b/2020|EPI ISL 475057|B.1.36|India|2020-06-08	Asia|hCoV-19/India/GJ-GBRC-384a/2020|EPI ISL 524744|B.1.36|India|2020-06-22	0.0004034187	Asia
Asia|hCoV-19/India/GJ-GBRC201b/2020|EPI ISL 469047|B.1.36|India|2020-06-08	Asia|hCoV-19/India/GJ-GBRC-384a/2020|EPI ISL 524744|B.1.36|India|2020-06-22	0.0004370531	Asia
Asia|hCoV-19/India/OR-ILSCV34480/2020|EPI ISL 481184|B.1.1|India|2020-06-09	Asia|hCoV-19/India/GJ-GBRC-384a/2020|EPI ISL 524744|B.1.36|India|2020-06-22	0.0007061867	Asia
Asia|hCoV-19/India/TG-CCMB-M361/2020|EPI ISL 495201|B.1.1.8|India|2020-06-09	Asia|hCoV-19/India/GJ-GBRC-384a/2020|EPI ISL 524744|B.1.36|India|2020-06-22	0.0008071438	Asia
Asia|hCoV-19/India/TG-CCMB-M359/2020|EPI ISL 495200|B.1.5|India|2020-06-09	Asia|hCoV-19/India/GJ-GBRC-384a/2020|EPI ISL 524744|B.1.36|India|2020-06-22	0.0006724629	Asia
Asia|hCoV-19/Oman/205042822/2020|EPI ISL 492020|B.1.1.27|Oman|2020-06-09	Asia|hCoV-19/India/GJ-GBRC-384a/2020|EPI ISL 524744|B.1.36|India|2020-06-22	0.0008071199	Asia
Asia|hCoV-19/India/TG-CCMB-M588/2020|EPI ISL 495217|B.1.1.8|India|2020-06-10	Asia|hCoV-19/India/GJ-GBRC-384a/2020|EPI ISL 524744|B.1.36|India|2020-06-22	0.0007397955	Asia
Asia|hCoV-19/India/OR-ILSCV35475/2020|EPI ISL 481199|B.1|India|2020-06-10	Asia|hCoV-19/India/GJ-GBRC-384a/2020|EPI ISL 524744|B.1.36|India|2020-06-22	0.0005716040	Asia
Asia|hCoV-19/India/HR-MW39/2020|EPI ISL 511928|B.1.1|India|2020-06-10	Asia|hCoV-19/India/GJ-GBRC-384a/2020|EPI ISL 524744|B.1.36|India|2020-06-22	0.0008071334	Asia
Asia|hCoV-19/India/WB-S98/2020|EPI ISL 508487|B.1|India|2020-06-10	Asia|hCoV-19/India/GJ-GBRC-384a/2020|EPI ISL 524744|B.1.36|India|2020-06-22	0.0007735000	Asia
Asia|hCoV-19/India/GJ-GBRC227/2020|EPI ISL 476864|B.1.36|India|2020-06-11	Asia|hCoV-19/India/GJ-GBRC-384a/2020|EPI ISL 524744|B.1.36|India|2020-06-22	0.0003697819	Asia
Asia|hCoV-19/Oman/205043490/2020|EPI ISL 492026|B.1.1.27|Oman|2020-06-11	Asia|hCoV-19/India/GJ-GBRC-384a/2020|EPI ISL 524744|B.1.36|India|2020-06-22	0.0007062076	Asia
Asia|hCoV-19/India/GJ-GBRC228b/2020|EPI ISL 476866|B.1.36|India|2020-06-11	Asia|hCoV-19/India/GJ-GBRC-384a/2020|EPI ISL 524744|B.1.36|India|2020-06-22	0.0003697648	Asia
Asia|hCoV-19/India/GJ-GBRC261b/2020|EPI ISL 483854|B.1.36|India|2020-06-11	Asia|hCoV-19/India/GJ-GBRC-384a/2020|EPI ISL 524744|B.1.36|India|2020-06-22	0.0006389262	Asia
Asia|hCoV-19/Bangladesh/BCSIR-NILMRC-175/2020|EPI ISL 483622|B.1.1.316|Bangladesh|2020-06-12	Asia|hCoV-19/India/GJ-GBRC-384a/2020|EPI ISL 524744|B.1.36|India|2020-06-22	0.0007398297	Asia
Asia|hCoV-19/India/GJ-GBRC229b/2020|EPI ISL 476868|B.1.36|India|2020-06-12	Asia|hCoV-19/India/GJ-GBRC-384a/2020|EPI ISL 524744|B.1.36|India|2020-06-22	0.0004370531	Asia
Asia|hCoV-19/India/GJ-GBRC255a/2020|EPI ISL 483842|B.1.36|India|2020-06-12	Asia|hCoV-19/India/GJ-GBRC-384a/2020|EPI ISL 524744|B.1.36|India|2020-06-22	0.0003697758	Asia
Asia|hCoV-19/India/GJ-GBRC236/2020|EPI ISL 476878|B.1.5|India|2020-06-12	Asia|hCoV-19/India/GJ-GBRC-384a/2020|EPI ISL 524744|B.1.36|India|2020-06-22	0.0004706386	Asia
Asia|hCoV-19/India/GJ-GBRC277a/2020|EPI ISL 483878|B.1|India|2020-06-13	Asia|hCoV-19/India/GJ-GBRC-384a/2020|EPI ISL 524744|B.1.36|India|2020-06-22	0.0006052401	Asia
Asia|hCoV-19/India/GJ-GBRC269/2020|EPI ISL 483866|B.1.5|India|2020-06-13	Asia|hCoV-19/India/GJ-GBRC-384a/2020|EPI ISL 524744|B.1.36|India|2020-06-22	0.0005379195	Asia
Asia|hCoV-19/SaudiArabia/KAUST-MADINAH1044/2020|EPI ISL 513076|B.1|Saudi Arabia|2020-06-13	Asia|hCoV-19/India/GJ-GBRC-384a/2020|EPI ISL 524744|B.1.36|India|2020-06-22	0.0006051639	Asia
Asia|hCoV-19/United Arab Emirates/434/2020|EPI ISL 528700|B.1.1|United Arab Emirates|2020-06-13	Asia|hCoV-19/India/GJ-GBRC-384a/2020|EPI ISL 524744|B.1.36|India|2020-06-22	0.0007061658	Asia
Asia|hCoV-19/India/GJ-GBRC242/2020|EPI ISL 483823|B.1.36|India|2020-06-14	Asia|hCoV-19/India/GJ-GBRC-384a/2020|EPI ISL 524744|B.1.36|India|2020-06-22	0.0004706961	Asia
Asia|hCoV-19/India/GJ-GBRC245/2020|EPI ISL 483826|B.1.247|India|2020-06-14	Asia|hCoV-19/India/GJ-GBRC-384a/2020|EPI ISL 524744|B.1.36|India|2020-06-22	0.0005379444	Asia
Asia|hCoV-19/India/HR-TF2/2020|EPI ISL 508496|B.1.36|India|2020-06-14	Asia|hCoV-19/India/GJ-GBRC-384a/2020|EPI ISL 524744|B.1.36|India|2020-06-22	0.0005379444	Asia
Asia|hCoV-19/India/GJ-GBRC243/2020|EPI ISL 483824|B.1.160|India|2020-06-14	Asia|hCoV-19/India/GJ-GBRC-384a/2020|EPI ISL 524744|B.1.36|India|2020-06-22	0.0005043126	Asia
Asia|hCoV-19/India/GJ-GBRC301a/2020|EPI ISL 495046|B.1.247|India|2020-06-15	Asia|hCoV-19/India/GJ-GBRC-384a/2020|EPI ISL 524744|B.1.36|India|2020-06-22	0.0003697477	Asia
Asia|hCoV-19/India/GJ-GBRC296a/2020|EPI ISL 495036|B.1|India|2020-06-15	Asia|hCoV-19/India/GJ-GBRC-384a/2020|EPI ISL 524744|B.1.36|India|2020-06-22	0.0006051919	Asia
Asia|hCoV-19/India/GJ-GBRC294/2020|EPI ISL 495034|B.1|India|2020-06-15	Asia|hCoV-19/India/GJ-GBRC-384a/2020|EPI ISL 524744|B.1.36|India|2020-06-22	0.0007063378	Asia
Asia|hCoV-19/India/GJ-GBRC292b/2020|EPI ISL 495031|B.1|India|2020-06-15	Asia|hCoV-19/India/GJ-GBRC-384a/2020|EPI ISL 524744|B.1.36|India|2020-06-22	0.0006726578	Asia
Asia|hCoV-19/Bangladesh/BCSIR-NILMRC-186/2020|EPI ISL 483694|B.1.36|Bangladesh|2020-06-16	Asia|hCoV-19/India/GJ-GBRC-384a/2020|EPI ISL 524744|B.1.36|India|2020-06-22	0.0004370531	Asia
Asia|hCoV-19/India/DL-MN1/2020|EPI ISL 508415|B.1.36|India|2020-06-16	Asia|hCoV-19/India/GJ-GBRC-384a/2020|EPI ISL 524744|B.1.36|India|2020-06-22	0.0005042659	Asia
Asia|hCoV-19/United Arab Emirates/L2006032095/2020|EPI ISL 520679|A|United Arab Emirates|2020-06-16	Asia|hCoV-19/India/GJ-GBRC-384a/2020|EPI ISL 524744|B.1.36|India|2020-06-22	0.0008071438	Asia
Asia|hCoV-19/Bangladesh/CHRF-0027/2020|EPI ISL 477136|B.1.1|Bangladesh|2020-06-16	Asia|hCoV-19/India/GJ-GBRC-384a/2020|EPI ISL 524744|B.1.36|India|2020-06-22	0.0007735719	Asia
Asia|hCoV-19/SaudiArabia/KAUST-JEDDAH1010/2020|EPI ISL 512881|B.1.247|Saudi Arabia|2020-06-17	Asia|hCoV-19/India/GJ-GBRC-384a/2020|EPI ISL 524744|B.1.36|India|2020-06-22	0.0004370329	Asia
Asia|hCoV-19/India/DL-TF17/2020|EPI ISL 508495|B.1.36|India|2020-06-17	Asia|hCoV-19/India/GJ-GBRC-384a/2020|EPI ISL 524744|B.1.36|India|2020-06-22	0.0005379603	Asia
Asia|hCoV-19/India/GJ-GBRC322a/2020|EPI ISL 500949|A|India|2020-06-17	Asia|hCoV-19/India/GJ-GBRC-384a/2020|EPI ISL 524744|B.1.36|India|2020-06-22	0.0005379693	Asia
Asia|hCoV-19/India/GJ-GBRC317/2020|EPI ISL 500947|B.1.246|India|2020-06-17	Asia|hCoV-19/India/GJ-GBRC-384a/2020|EPI ISL 524744|B.1.36|India|2020-06-22	0.0004370126	Asia
Asia|hCoV-19/Bangladesh/BCSIR-NILMRC-158/2020|EPI ISL 480447|B.1.36|Bangladesh|2020-06-18	Asia|hCoV-19/India/GJ-GBRC-384a/2020|EPI ISL 524744|B.1.36|India|2020-06-22	0.0004370530	Asia
Asia|hCoV-19/India/GJ-GBRC-363/2020|EPI ISL 524715|B.1.36|India|2020-06-18	Asia|hCoV-19/India/GJ-GBRC-384a/2020|EPI ISL 524744|B.1.36|India|2020-06-22	0.0004370328	Asia
Asia|hCoV-19/Bangladesh/BCSIR-NILMRC-151/2020|EPI ISL 480440|B.1.1|Bangladesh|2020-06-18	Asia|hCoV-19/India/GJ-GBRC-384a/2020|EPI ISL 524744|B.1.36|India|2020-06-22	0.0007734871	Asia
Asia|hCoV-19/India/GJ-GBRC-366a/2020|EPI ISL 524719|B.1.160|India|2020-06-18	Asia|hCoV-19/India/GJ-GBRC-384a/2020|EPI ISL 524744|B.1.36|India|2020-06-22	0.0004370126	Asia
Asia|hCoV-19/Bangladesh/BCSIR-NILMRC-118a/2020|EPI ISL 482487|B.1.1|Bangladesh|2020-06-18	Asia|hCoV-19/India/GJ-GBRC-384a/2020|EPI ISL 524744|B.1.36|India|2020-06-22	0.0007734871	Asia
Asia|hCoV-19/India/GJ-GBRC310b/2020|EPI ISL 495064|B.1.36|India|2020-06-19	Asia|hCoV-19/India/GJ-GBRC-384a/2020|EPI ISL 524744|B.1.36|India|2020-06-22	0.0003361274	Asia
Asia|hCoV-19/India/HR-TF24/2020|EPI ISL 508498|B.6|India|2020-06-19	Asia|hCoV-19/India/GJ-GBRC-384a/2020|EPI ISL 524744|B.1.36|India|2020-06-22	0.0009081378	Asia
Asia|hCoV-19/India/GJ-GBRC246/2020|EPI ISL 483827|B.1.5|India|2020-06-19	Asia|hCoV-19/India/GJ-GBRC-384a/2020|EPI ISL 524744|B.1.36|India|2020-06-22	0.0007061894	Asia
Asia|hCoV-19/India/GJ-GBRC247/2020|EPI ISL 483828|B.1.36|India|2020-06-19	Asia|hCoV-19/India/GJ-GBRC-384a/2020|EPI ISL 524744|B.1.36|India|2020-06-22	0.0004370126	Asia
Asia|hCoV-19/India/DL-MN26/2020|EPI ISL 508418|B.1.36|India|2020-06-20	Asia|hCoV-19/India/GJ-GBRC-384a/2020|EPI ISL 524744|B.1.36|India|2020-06-22	0.0004033813	Asia
Asia|hCoV-19/India/GJ-GBRC311a/2020|EPI ISL 495065|B.1.246|India|2020-06-20	Asia|hCoV-19/India/GJ-GBRC-384a/2020|EPI ISL 524744|B.1.36|India|2020-06-22	0.0005379265	Asia
Asia|hCoV-19/Bangladesh/BCSIR-NILMRC-182/2020|EPI ISL 483630|B.1.1|Bangladesh|2020-06-20	Asia|hCoV-19/India/GJ-GBRC-384a/2020|EPI ISL 524744|B.1.36|India|2020-06-22	0.0006052199	Asia
Asia|hCoV-19/India/GJ-GBRC311b/2020|EPI ISL 495066|B.1.36|India|2020-06-20	Asia|hCoV-19/India/GJ-GBRC-384a/2020|EPI ISL 524744|B.1.36|India|2020-06-22	0.0004706822	Asia
Asia|hCoV-19/Bangladesh/BCSIR-NILMRC-181/2020|EPI ISL 483629|B.1.1|Bangladesh|2020-06-20	Asia|hCoV-19/India/GJ-GBRC-384a/2020|EPI ISL 524744|B.1.36|India|2020-06-22	0.0009082068	Asia
Asia|hCoV-19/India/KA-IB23/2020|EPI ISL 508301|B.1.5|India|2020-06-21	Asia|hCoV-19/India/GJ-GBRC-384a/2020|EPI ISL 524744|B.1.36|India|2020-06-22	0.0006724853	Asia
Asia|hCoV-19/South Korea/KCDC2542/2020|EPI ISL 514945|B.1.1|South Korea|2020-06-21	Asia|hCoV-19/India/GJ-GBRC-384a/2020|EPI ISL 524744|B.1.36|India|2020-06-22	0.0009082033	Asia
Asia|hCoV-19/Indonesia/YO-UGM-202449/2020|EPI ISL 516800|B.1.160|Indonesia|2020-06-22	Asia|hCoV-19/India/GJ-GBRC-384a/2020|EPI ISL 524744|B.1.36|India|2020-06-22	0.0005042575	Asia
Asia|hCoV-19/Singapore/268nan/2020|EPI ISL 477180|B.1.5|Singapore|2020-06-22	Asia|hCoV-19/India/GJ-GBRC-384a/2020|EPI ISL 524744|B.1.36|India|2020-06-22	0.0005042808	Asia
Asia|hCoV-19/India/HR-TF30/2020|EPI ISL 508503|B.1.36|India|2020-06-22	Asia|hCoV-19/India/GJ-GBRC-384a/2020|EPI ISL 524744|B.1.36|India|2020-06-22	0.0005378697	Asia
Asia|hCoV-19/Wuhan/IVDC-HB-04/2020|EPI ISL 402120|B|China|2020-01-01	Asia|hCoV-19/Hong Kong/HKU-200723-003/2020|EPI ISL 497770|B.1.275|Hong Kong|2020-06-22	0.0006383357	Asia
Asia|hCoV-19/Wuhan/IPBCAMS-WH-05/2020|EPI ISL 403928|B|China|2020-01-01	Asia|hCoV-19/Hong Kong/HKU-200723-003/2020|EPI ISL 497770|B.1.275|Hong Kong|2020-06-22	0.0006047547	Asia
Asia|hCoV-19/Wuhan/WH03/2020|EPI ISL 406800|B|China|2020-01-01	Asia|hCoV-19/Hong Kong/HKU-200723-003/2020|EPI ISL 497770|B.1.275|Hong Kong|2020-06-22	0.0005711192	Asia
Asia|hCoV-19/Wuhan/WHU01/2020|EPI ISL 406716|B|China|2020-01-02	Asia|hCoV-19/Hong Kong/HKU-200723-003/2020|EPI ISL 497770|B.1.275|Hong Kong|2020-06-22	0.0005711192	Asia
Asia|hCoV-19/Beijing/Beijing-01/2020|EPI ISL 514752|B|China|2020-01-03	Asia|hCoV-19/Hong Kong/HKU-200723-003/2020|EPI ISL 497770|B.1.275|Hong Kong|2020-06-22	0.0006047267	Asia
Asia|hCoV-19/Thailand/NIH-15/2020|EPI ISL 434692|B|Thailand|2020-01-05	Asia|hCoV-19/Hong Kong/HKU-200723-003/2020|EPI ISL 497770|B.1.275|Hong Kong|2020-06-22	0.0005715801	Asia
Asia|hCoV-19/Wuhan/WH04/2020|EPI ISL 406801|A|China|2020-01-05	Asia|hCoV-19/Hong Kong/HKU-200723-003/2020|EPI ISL 497770|B.1.275|Hong Kong|2020-06-22	0.0006383357	Asia
Asia|hCoV-19/Thailand/61/2020|EPI ISL 403962|B|Thailand|2020-01-08	Asia|hCoV-19/Hong Kong/HKU-200723-003/2020|EPI ISL 497770|B.1.275|Hong Kong|2020-06-22	0.0005711192	Asia
Asia|hCoV-19/Jingzhou/HBCDC-HB-01/2020|EPI ISL 412459|B|China|2020-01-08	Asia|hCoV-19/Hong Kong/HKU-200723-003/2020|EPI ISL 497770|B.1.275|Hong Kong|2020-06-22	0.0007391927	Asia
Asia|hCoV-19/Beijing/WH-09/2020|EPI ISL 411957|B|China|2020-01-08	Asia|hCoV-19/Hong Kong/HKU-200723-003/2020|EPI ISL 497770|B.1.275|Hong Kong|2020-06-22	0.0006047268	Asia
Asia|hCoV-19/Shenzhen/HKU-SZ-002/2020|EPI ISL 406030|A|China|2020-01-10	Asia|hCoV-19/Hong Kong/HKU-200723-003/2020|EPI ISL 497770|B.1.275|Hong Kong|2020-06-22	0.0006719460	Asia
Asia|hCoV-19/Wuhan/OS52/2020|EPI ISL 450500|B|China|2020-01-10	Asia|hCoV-19/Hong Kong/HKU-200723-003/2020|EPI ISL 497770|B.1.275|Hong Kong|2020-06-22	0.0007055785	Asia
Asia|hCoV-19/Shenzhen/HKU-SZ-005/2020|EPI ISL 405839|A|China|2020-01-11	Asia|hCoV-19/Hong Kong/HKU-200723-003/2020|EPI ISL 497770|B.1.275|Hong Kong|2020-06-22	0.0007391707	Asia
Asia|hCoV-19/Jiangxi/IVDC-JX-002/2020|EPI ISL 408486|B|China|2020-01-11	Asia|hCoV-19/Hong Kong/HKU-200723-003/2020|EPI ISL 497770|B.1.275|Hong Kong|2020-06-22	0.0006047446	Asia
Asia|hCoV-19/Shenzhen/SZTH-002/2020|EPI ISL 406593|A|China|2020-01-13	Asia|hCoV-19/Hong Kong/HKU-200723-003/2020|EPI ISL 497770|B.1.275|Hong Kong|2020-06-22	0.0006719460	Asia
Asia|hCoV-19/Thailand/74/2020|EPI ISL 403963|B|Thailand|2020-01-13	Asia|hCoV-19/Hong Kong/HKU-200723-003/2020|EPI ISL 497770|B.1.275|Hong Kong|2020-06-22	0.0005711192	Asia
Asia|hCoV-19/Nepal/61/2020|EPI ISL 410301|B|Nepal|2020-01-13	Asia|hCoV-19/Hong Kong/HKU-200723-003/2020|EPI ISL 497770|B.1.275|Hong Kong|2020-06-22	0.0006049300	Asia
Asia|hCoV-19/Guangdong/20SF012/2020|EPI ISL 403932|A|China|2020-01-14	Asia|hCoV-19/Hong Kong/HKU-200723-003/2020|EPI ISL 497770|B.1.275|Hong Kong|2020-06-22	0.0006719460	Asia
Asia|hCoV-19/Guangdong/20SF013/2020|EPI ISL 403933|A|China|2020-01-15	Asia|hCoV-19/Hong Kong/HKU-200723-003/2020|EPI ISL 497770|B.1.275|Hong Kong|2020-06-22	0.0006719460	Asia
Asia|hCoV-19/Guangdong/20SF014/2020|EPI ISL 403934|B|China|2020-01-15	Asia|hCoV-19/Hong Kong/HKU-200723-003/2020|EPI ISL 497770|B.1.275|Hong Kong|2020-06-22	0.0006047267	Asia
Asia|hCoV-19/Sichuan/IVDC-SC-001/2020|EPI ISL 408484|A|China|2020-01-15	Asia|hCoV-19/Hong Kong/HKU-200723-003/2020|EPI ISL 497770|B.1.275|Hong Kong|2020-06-22	0.0007728566	Asia
Asia|hCoV-19/Thailand/Nonthaburi 68/2020|EPI ISL 447910|B|Thailand|2020-01-15	Asia|hCoV-19/Hong Kong/HKU-200723-003/2020|EPI ISL 497770|B.1.275|Hong Kong|2020-06-22	0.0005711192	Asia
Asia|hCoV-19/Shenzhen/SZTH-003/2020|EPI ISL 406594|B|China|2020-01-16	Asia|hCoV-19/Hong Kong/HKU-200723-003/2020|EPI ISL 497770|B.1.275|Hong Kong|2020-06-22	0.0006383357	Asia
Asia|hCoV-19/Zhejiang/WZ-01/2020|EPI ISL 404227|B|China|2020-01-16	Asia|hCoV-19/Hong Kong/HKU-200723-003/2020|EPI ISL 497770|B.1.275|Hong Kong|2020-06-22	0.0006047268	Asia
Asia|hCoV-19/Shenzhen/SZTH-004/2020|EPI ISL 406595|B|China|2020-01-16	Asia|hCoV-19/Hong Kong/HKU-200723-003/2020|EPI ISL 497770|B.1.275|Hong Kong|2020-06-22	0.0008737949	Asia
Asia|hCoV-19/Thailand/NIH-59/2020|EPI ISL 434693|B|Thailand|2020-01-16	Asia|hCoV-19/Hong Kong/HKU-200723-003/2020|EPI ISL 497770|B.1.275|Hong Kong|2020-06-22	0.0005711575	Asia
Asia|hCoV-19/Hunan/HN-CIDC-P2/2020|EPI ISL 539333|B|China|2020-01-17	Asia|hCoV-19/Hong Kong/HKU-200723-003/2020|EPI ISL 497770|B.1.275|Hong Kong|2020-06-22	0.0006047547	Asia
Asia|hCoV-19/Guangdong/20SF028/2020|EPI ISL 403936|B|China|2020-01-17	Asia|hCoV-19/Hong Kong/HKU-200723-003/2020|EPI ISL 497770|B.1.275|Hong Kong|2020-06-22	0.0006047268	Asia
Asia|hCoV-19/Yunnan/IVDC-YN-003/2020|EPI ISL 408480|A|China|2020-01-17	Asia|hCoV-19/Hong Kong/HKU-200723-003/2020|EPI ISL 497770|B.1.275|Hong Kong|2020-06-22	0.0006046988	Asia
Asia|hCoV-19/Zhejiang/WZ-02/2020|EPI ISL 404228|B|China|2020-01-17	Asia|hCoV-19/Hong Kong/HKU-200723-003/2020|EPI ISL 497770|B.1.275|Hong Kong|2020-06-22	0.0005711192	Asia
Asia|hCoV-19/Wuhan/HBCDC-HB-02/2020|EPI ISL 412978|B|China|2020-01-17	Asia|hCoV-19/Hong Kong/HKU-200723-003/2020|EPI ISL 497770|B.1.275|Hong Kong|2020-06-22	0.0007055903	Asia
Asia|hCoV-19/Guangdong/20SF040/2020|EPI ISL 403937|B|China|2020-01-18	Asia|hCoV-19/Hong Kong/HKU-200723-003/2020|EPI ISL 497770|B.1.275|Hong Kong|2020-06-22	0.0006047268	Asia
Asia|hCoV-19/Wuhan/HBCDC-HB-03/2020|EPI ISL 412979|A|China|2020-01-18	Asia|hCoV-19/Hong Kong/HKU-200723-003/2020|EPI ISL 497770|B.1.275|Hong Kong|2020-06-22	0.0006383357	Asia
Asia|hCoV-19/Chongqing/IVDC-CQ-001/2020|EPI ISL 408481|B|China|2020-01-18	Asia|hCoV-19/Hong Kong/HKU-200723-003/2020|EPI ISL 497770|B.1.275|Hong Kong|2020-06-22	0.0005374882	Asia
Asia|hCoV-19/Wuhan/HBCDC-HB-04/2020|EPI ISL 412980|B|China|2020-01-18	Asia|hCoV-19/Hong Kong/HKU-200723-003/2020|EPI ISL 497770|B.1.275|Hong Kong|2020-06-22	0.0007391707	Asia
Asia|hCoV-19/Wuhan/HBCDC-HB-05/2020|EPI ISL 412981|B.4|China|2020-01-18	Asia|hCoV-19/Hong Kong/HKU-200723-003/2020|EPI ISL 497770|B.1.275|Hong Kong|2020-06-22	0.0006720195	Asia
Asia|hCoV-19/Guangdong/20SF043/2020|EPI ISL 428440|B|China|2020-01-18	Asia|hCoV-19/Hong Kong/HKU-200723-003/2020|EPI ISL 497770|B.1.275|Hong Kong|2020-06-22	0.0006319883	Asia
Asia|hCoV-19/Shandong/IVDC-SD-001/2020|EPI ISL 408482|B|China|2020-01-19	Asia|hCoV-19/Hong Kong/HKU-200723-003/2020|EPI ISL 497770|B.1.275|Hong Kong|2020-06-22	0.0007392211	Asia
Asia|hCoV-19/Hangzhou/HZCDC0001/2020|EPI ISL 407313|B|China|2020-01-19	Asia|hCoV-19/Hong Kong/HKU-200723-003/2020|EPI ISL 497770|B.1.275|Hong Kong|2020-06-22	0.0005711192	Asia
Asia|hCoV-19/Jiangsu/IVDC-JS-001/2020|EPI ISL 408488|B|China|2020-01-19	Asia|hCoV-19/Hong Kong/HKU-200723-003/2020|EPI ISL 497770|B.1.275|Hong Kong|2020-06-22	0.0006049986	Asia
Asia|hCoV-19/Hangzhou/HZ-1/2020|EPI ISL 406970|B|China|2020-01-20	Asia|hCoV-19/Hong Kong/HKU-200723-003/2020|EPI ISL 497770|B.1.275|Hong Kong|2020-06-22	0.0005711192	Asia
Asia|hCoV-19/Hangzhou/HZCDC0013/2020|EPI ISL 421235|B|China|2020-01-20	Asia|hCoV-19/Hong Kong/HKU-200723-003/2020|EPI ISL 497770|B.1.275|Hong Kong|2020-06-22	0.0005711097	Asia
Asia|hCoV-19/Guangdong/20SF123/2020|EPI ISL 428449|A|China|2020-01-20	Asia|hCoV-19/Hong Kong/HKU-200723-003/2020|EPI ISL 497770|B.1.275|Hong Kong|2020-06-22	0.0006743479	Asia
Asia|hCoV-19/Hong Kong/VB20017970-2/2020|EPI ISL 417064|B|Hong Kong|2020-01-21	Asia|hCoV-19/Hong Kong/HKU-200723-003/2020|EPI ISL 497770|B.1.275|Hong Kong|2020-06-22	0.0006047267	Asia
Asia|hCoV-19/Chongqing/YC01/2020|EPI ISL 408478|A|China|2020-01-21	Asia|hCoV-19/Hong Kong/HKU-200723-003/2020|EPI ISL 497770|B.1.275|Hong Kong|2020-06-22	0.0007391708	Asia
Asia|hCoV-19/Fujian/8/2020|EPI ISL 411060|A|China|2020-01-21	Asia|hCoV-19/Hong Kong/HKU-200723-003/2020|EPI ISL 497770|B.1.275|Hong Kong|2020-06-22	0.0006719460	Asia
Asia|hCoV-19/Hangzhou/HZCDC0091L/2020|EPI ISL 421227|B|China|2020-01-21	Asia|hCoV-19/Hong Kong/HKU-200723-003/2020|EPI ISL 497770|B.1.275|Hong Kong|2020-06-22	0.0005711192	Asia
Asia|hCoV-19/Nanchang/JX14/2020|EPI ISL 421243|B|China|2020-01-21	Asia|hCoV-19/Hong Kong/HKU-200723-003/2020|EPI ISL 497770|B.1.275|Hong Kong|2020-06-22	0.0007056112	Asia
Asia|hCoV-19/Hangzhou/HZ48/2020|EPI ISL 418441|B|China|2020-01-21	Asia|hCoV-19/Hong Kong/HKU-200723-003/2020|EPI ISL 497770|B.1.275|Hong Kong|2020-06-22	0.0005711384	Asia
Asia|hCoV-19/Shanghai/SH0093/2020|EPI ISL 416389|B|China|2020-01-21	Asia|hCoV-19/Hong Kong/HKU-200723-003/2020|EPI ISL 497770|B.1.275|Hong Kong|2020-06-22	0.0006384163	Asia
Asia|hCoV-19/Wuhan/WHUH003/2020|EPI ISL 449478|B|China|2020-01-22	Asia|hCoV-19/Hong Kong/HKU-200723-003/2020|EPI ISL 497770|B.1.275|Hong Kong|2020-06-22	0.0008064382	Asia
Asia|hCoV-19/Wuhan/WHUH004/2020|EPI ISL 449479|B|China|2020-01-22	Asia|hCoV-19/Hong Kong/HKU-200723-003/2020|EPI ISL 497770|B.1.275|Hong Kong|2020-06-22	0.0007728209	Asia
Asia|hCoV-19/Hong Kong/XM-PII-S4/2020|EPI ISL 417443|A|Hong Kong|2020-01-22	Asia|hCoV-19/Hong Kong/HKU-200723-003/2020|EPI ISL 497770|B.1.275|Hong Kong|2020-06-22	0.0008745994	Asia
Asia|hCoV-19/Hangzhou/ZJU-05/2020|EPI ISL 415711|B|China|2020-01-22	Asia|hCoV-19/Hong Kong/HKU-200723-003/2020|EPI ISL 497770|B.1.275|Hong Kong|2020-06-22	0.0005711192	Asia
Asia|hCoV-19/Wuhan/WHUH005/2020|EPI ISL 449480|B|China|2020-01-22	Asia|hCoV-19/Hong Kong/HKU-200723-003/2020|EPI ISL 497770|B.1.275|Hong Kong|2020-06-22	0.0007392049	Asia
Asia|hCoV-19/Foshan/20SF207/2020|EPI ISL 406534|B|China|2020-01-22	Asia|hCoV-19/Hong Kong/HKU-200723-003/2020|EPI ISL 497770|B.1.275|Hong Kong|2020-06-22	0.0006383357	Asia
Asia|hCoV-19/Zhejiang/CN5/2020|EPI ISL 455685|A|China|2020-01-22	Asia|hCoV-19/Hong Kong/HKU-200723-003/2020|EPI ISL 497770|B.1.275|Hong Kong|2020-06-22	0.0007055903	Asia
Asia|hCoV-19/Hong Kong/HKU-902a/2020|EPI ISL 434563|B|Hong Kong|2020-01-23	Asia|hCoV-19/Hong Kong/HKU-200723-003/2020|EPI ISL 497770|B.1.275|Hong Kong|2020-06-22	0.0006047267	Asia
Asia|hCoV-19/Japan/OS-20-07-1/2020|EPI ISL 410532|B|Japan|2020-01-23	Asia|hCoV-19/Hong Kong/HKU-200723-003/2020|EPI ISL 497770|B.1.275|Hong Kong|2020-06-22	0.0005711192	Asia
Asia|hCoV-19/Sichuan/SC-WCH4-288/2020|EPI ISL 451390|B|China|2020-01-23	Asia|hCoV-19/Hong Kong/HKU-200723-003/2020|EPI ISL 497770|B.1.275|Hong Kong|2020-06-22	0.0006719659	Asia
Asia|hCoV-19/Guangdong/20SF201/2020|EPI ISL 406538|B|China|2020-01-23	Asia|hCoV-19/Hong Kong/HKU-200723-003/2020|EPI ISL 497770|B.1.275|Hong Kong|2020-06-22	0.0005711192	Asia
Asia|hCoV-19/Thailand/SI200383-NT/2020|EPI ISL 437622|B|Thailand|2020-01-23	Asia|hCoV-19/Hong Kong/HKU-200723-003/2020|EPI ISL 497770|B.1.275|Hong Kong|2020-06-22	0.0006383652	Asia
Asia|hCoV-19/Shanghai/CH-03/2020|EPI ISL 468726|A|China|2020-01-23	Asia|hCoV-19/Hong Kong/HKU-200723-003/2020|EPI ISL 497770|B.1.275|Hong Kong|2020-06-22	0.0007391708	Asia
Asia|hCoV-19/Jiangsu/JS01/2020|EPI ISL 411950|B|China|2020-01-23	Asia|hCoV-19/Hong Kong/HKU-200723-003/2020|EPI ISL 497770|B.1.275|Hong Kong|2020-06-22	0.0006719460	Asia
Asia|hCoV-19/Lishui/LS003/2020|EPI ISL 495459|B|China|2020-01-24	Asia|hCoV-19/Hong Kong/HKU-200723-003/2020|EPI ISL 497770|B.1.275|Hong Kong|2020-06-22	0.0007056230	Asia
Asia|hCoV-19/Sichuan/SC-PHCC2-040/2020|EPI ISL 451360|A|China|2020-01-24	Asia|hCoV-19/Hong Kong/HKU-200723-003/2020|EPI ISL 497770|B.1.275|Hong Kong|2020-06-22	0.0007055577	Asia
Asia|hCoV-19/Guangdong/20SF616/2020|EPI ISL 428465|B|China|2020-01-24	Asia|hCoV-19/Hong Kong/HKU-200723-003/2020|EPI ISL 497770|B.1.275|Hong Kong|2020-06-22	0.0006383948	Asia
Asia|hCoV-19/Sichuan/SC-PHCC1-022/2020|EPI ISL 451345|B.1|China|2020-01-24	Asia|hCoV-19/Hong Kong/HKU-200723-003/2020|EPI ISL 497770|B.1.275|Hong Kong|2020-06-22	0.0004702908	Asia
Asia|hCoV-19/Malaysia/MKAK-CL-2020-5045/2020|EPI ISL 416829|B|Malaysia|2020-01-24	Asia|hCoV-19/Hong Kong/HKU-200723-003/2020|EPI ISL 497770|B.1.275|Hong Kong|2020-06-22	0.0006719771	Asia
Asia|hCoV-19/Hong Kong/HKU-902b/2020|EPI ISL 434564|B|Hong Kong|2020-01-24	Asia|hCoV-19/Hong Kong/HKU-200723-003/2020|EPI ISL 497770|B.1.275|Hong Kong|2020-06-22	0.0006047267	Asia
Asia|hCoV-19/Shanghai/SH0002/2020|EPI ISL 416316|A|China|2020-01-25	Asia|hCoV-19/Hong Kong/HKU-200723-003/2020|EPI ISL 497770|B.1.275|Hong Kong|2020-06-22	0.0007055994	Asia
Asia|hCoV-19/Lishui/LS111/2020|EPI ISL 429852|B|China|2020-01-25	Asia|hCoV-19/Hong Kong/HKU-200723-003/2020|EPI ISL 497770|B.1.275|Hong Kong|2020-06-22	0.0007056230	Asia
Asia|hCoV-19/Hangzhou/ZJU-01/2020|EPI ISL 415709|B|China|2020-01-25	Asia|hCoV-19/Hong Kong/HKU-200723-003/2020|EPI ISL 497770|B.1.275|Hong Kong|2020-06-22	0.0006047447	Asia
Asia|hCoV-19/Japan/NA-20-05-1/2020|EPI ISL 410531|B|Japan|2020-01-25	Asia|hCoV-19/Hong Kong/HKU-200723-003/2020|EPI ISL 497770|B.1.275|Hong Kong|2020-06-22	0.0005711192	Asia
Asia|hCoV-19/Wuhan/0125-A168/2020|EPI ISL 493159|B|China|2020-01-25	Asia|hCoV-19/Hong Kong/HKU-200723-003/2020|EPI ISL 497770|B.1.275|Hong Kong|2020-06-22	0.0006719969	Asia
Asia|hCoV-19/Wuhan/YB012506/2020|EPI ISL 450504|B|China|2020-01-25	Asia|hCoV-19/Hong Kong/HKU-200723-003/2020|EPI ISL 497770|B.1.275|Hong Kong|2020-06-22	0.0006047268	Asia
Asia|hCoV-19/Wuhan/0125-A164/2020|EPI ISL 493157|B|China|2020-01-25	Asia|hCoV-19/Hong Kong/HKU-200723-003/2020|EPI ISL 497770|B.1.275|Hong Kong|2020-06-22	0.0005711192	Asia
Asia|hCoV-19/Guangdong/20SF629/2020|EPI ISL 428466|B|China|2020-01-26	Asia|hCoV-19/Hong Kong/HKU-200723-003/2020|EPI ISL 497770|B.1.275|Hong Kong|2020-06-22	0.0005711097	Asia
Asia|hCoV-19/Wuhan/0126-C10/2020|EPI ISL 493169|A|China|2020-01-26	Asia|hCoV-19/Hong Kong/HKU-200723-003/2020|EPI ISL 497770|B.1.275|Hong Kong|2020-06-22	0.0007392049	Asia
Asia|hCoV-19/Hangzhou/ZJU-02/2020|EPI ISL 416042|A|China|2020-01-26	Asia|hCoV-19/Hong Kong/HKU-200723-003/2020|EPI ISL 497770|B.1.275|Hong Kong|2020-06-22	0.0006383357	Asia
Asia|hCoV-19/Wuhan/0126-C98/2020|EPI ISL 493181|A|China|2020-01-26	Asia|hCoV-19/Hong Kong/HKU-200723-003/2020|EPI ISL 497770|B.1.275|Hong Kong|2020-06-22	0.0006719460	Asia
Asia|hCoV-19/Beijing/105/2020|EPI ISL 413518|A|China|2020-01-26	Asia|hCoV-19/Hong Kong/HKU-200723-003/2020|EPI ISL 497770|B.1.275|Hong Kong|2020-06-22	0.0007055903	Asia
Asia|hCoV-19/Wuhan/YB012611/2020|EPI ISL 450501|B|China|2020-01-26	Asia|hCoV-19/Hong Kong/HKU-200723-003/2020|EPI ISL 497770|B.1.275|Hong Kong|2020-06-22	0.0007055576	Asia
Asia|hCoV-19/Thailand/SI200478-NST/2020|EPI ISL 437619|B|Thailand|2020-01-26	Asia|hCoV-19/Hong Kong/HKU-200723-003/2020|EPI ISL 497770|B.1.275|Hong Kong|2020-06-22	0.0006383653	Asia
Asia|hCoV-19/Sichuan/SC-NJ-090/2020|EPI ISL 451339|B|China|2020-01-27	Asia|hCoV-19/Hong Kong/HKU-200723-003/2020|EPI ISL 497770|B.1.275|Hong Kong|2020-06-22	0.0005381096	Asia
Asia|hCoV-19/Sichuan/SC-MY-053/2020|EPI ISL 451319|B|China|2020-01-27	Asia|hCoV-19/Hong Kong/HKU-200723-003/2020|EPI ISL 497770|B.1.275|Hong Kong|2020-06-22	0.0006719460	Asia
Asia|hCoV-19/Hong Kong/HKU-903b/2020|EPI ISL 434566|B.4|Hong Kong|2020-01-27	Asia|hCoV-19/Hong Kong/HKU-200723-003/2020|EPI ISL 497770|B.1.275|Hong Kong|2020-06-22	0.0006383546	Asia
Asia|hCoV-19/Singapore/7/2020|EPI ISL 410713|B|Singapore|2020-01-27	Asia|hCoV-19/Hong Kong/HKU-200723-003/2020|EPI ISL 497770|B.1.275|Hong Kong|2020-06-22	0.0006383653	Asia
Asia|hCoV-19/Hong Kong/HKU-908a/2020|EPI ISL 434569|B|Hong Kong|2020-01-27	Asia|hCoV-19/Hong Kong/HKU-200723-003/2020|EPI ISL 497770|B.1.275|Hong Kong|2020-06-22	0.0005710928	Asia
Asia|hCoV-19/Sichuan/SC-PHCC2-039/2020|EPI ISL 451359|B|China|2020-01-27	Asia|hCoV-19/Hong Kong/HKU-200723-003/2020|EPI ISL 497770|B.1.275|Hong Kong|2020-06-22	0.0006047446	Asia
Asia|hCoV-19/Nanchang/JX149/2020|EPI ISL 421247|A|China|2020-01-27	Asia|hCoV-19/Hong Kong/HKU-200723-003/2020|EPI ISL 497770|B.1.275|Hong Kong|2020-06-22	0.0006383357	Asia
Asia|hCoV-19/Guangdong/20SF812/2020|EPI ISL 428475|B|China|2020-01-28	Asia|hCoV-19/Hong Kong/HKU-200723-003/2020|EPI ISL 497770|B.1.275|Hong Kong|2020-06-22	0.0007728438	Asia
Asia|hCoV-19/Beijing/Wuhan IME-BJ04/2020|EPI ISL 424358|A|China|2020-01-28	Asia|hCoV-19/Hong Kong/HKU-200723-003/2020|EPI ISL 497770|B.1.275|Hong Kong|2020-06-22	0.0007392268	Asia
Asia|hCoV-19/Shanghai/SH0007/2020|EPI ISL 416320|B|China|2020-01-28	Asia|hCoV-19/Hong Kong/HKU-200723-003/2020|EPI ISL 497770|B.1.275|Hong Kong|2020-06-22	0.0006719659	Asia
Asia|hCoV-19/Guangdong/20SF813/2020|EPI ISL 428476|A|China|2020-01-28	Asia|hCoV-19/Hong Kong/HKU-200723-003/2020|EPI ISL 497770|B.1.275|Hong Kong|2020-06-22	0.0006383357	Asia
Asia|hCoV-19/Shanghai/SH0008/2020|EPI ISL 416321|B|China|2020-01-28	Asia|hCoV-19/Hong Kong/HKU-200723-003/2020|EPI ISL 497770|B.1.275|Hong Kong|2020-06-22	0.0007055577	Asia
Asia|hCoV-19/Beijing/233/2020|EPI ISL 413520|A|China|2020-01-28	Asia|hCoV-19/Hong Kong/HKU-200723-003/2020|EPI ISL 497770|B.1.275|Hong Kong|2020-06-22	0.0007392391	Asia
Asia|hCoV-19/Beijing/231/2020|EPI ISL 413519|A|China|2020-01-28	Asia|hCoV-19/Hong Kong/HKU-200723-003/2020|EPI ISL 497770|B.1.275|Hong Kong|2020-06-22	0.0007055903	Asia
Asia|hCoV-19/Shanghai/SH0009/2020|EPI ISL 416322|B|China|2020-01-29	Asia|hCoV-19/Hong Kong/HKU-200723-003/2020|EPI ISL 497770|B.1.275|Hong Kong|2020-06-22	0.0006719460	Asia
Asia|hCoV-19/Shanghai/SH0010/2020|EPI ISL 416323|A|China|2020-01-29	Asia|hCoV-19/Hong Kong/HKU-200723-003/2020|EPI ISL 497770|B.1.275|Hong Kong|2020-06-22	0.0006383357	Asia
Asia|hCoV-19/Sichuan/SC-NC-077/2020|EPI ISL 451336|B|China|2020-01-29	Asia|hCoV-19/Hong Kong/HKU-200723-003/2020|EPI ISL 497770|B.1.275|Hong Kong|2020-06-22	0.0005717701	Asia
Asia|hCoV-19/Nanchang/JX174/2020|EPI ISL 421238|A|China|2020-01-29	Asia|hCoV-19/Hong Kong/HKU-200723-003/2020|EPI ISL 497770|B.1.275|Hong Kong|2020-06-22	0.0007055786	Asia
Asia|hCoV-19/Hong Kong/HKU-200723-030/2020|EPI ISL 497797|B|Hong Kong|2020-01-29	Asia|hCoV-19/Hong Kong/HKU-200723-003/2020|EPI ISL 497770|B.1.275|Hong Kong|2020-06-22	0.0006047268	Asia
Asia|hCoV-19/Hunan/HN-CIDC-P10/2020|EPI ISL 539338|B|China|2020-01-29	Asia|hCoV-19/Hong Kong/HKU-200723-003/2020|EPI ISL 497770|B.1.275|Hong Kong|2020-06-22	0.0006047547	Asia
Asia|hCoV-19/Japan/TY-WK-012/2020|EPI ISL 408665|A|Japan|2020-01-29	Asia|hCoV-19/Hong Kong/HKU-200723-003/2020|EPI ISL 497770|B.1.275|Hong Kong|2020-06-22	0.0007391708	Asia
Asia|hCoV-19/Shandong/LY008-2/2020|EPI ISL 414941|B|China|2020-01-30	Asia|hCoV-19/Hong Kong/HKU-200723-003/2020|EPI ISL 497770|B.1.275|Hong Kong|2020-06-22	0.0006719459	Asia
Asia|hCoV-19/Sichuan/SC-NC-078/2020|EPI ISL 451337|B|China|2020-01-30	Asia|hCoV-19/Hong Kong/HKU-200723-003/2020|EPI ISL 497770|B.1.275|Hong Kong|2020-06-22	0.0007056230	Asia
Asia|hCoV-19/Nanchang/JX177/2020|EPI ISL 421241|A|China|2020-01-30	Asia|hCoV-19/Hong Kong/HKU-200723-003/2020|EPI ISL 497770|B.1.275|Hong Kong|2020-06-22	0.0007391707	Asia
Asia|hCoV-19/South Korea/KCDC2002/2020|EPI ISL 425118|A|South Korea|2020-01-30	Asia|hCoV-19/Hong Kong/HKU-200723-003/2020|EPI ISL 497770|B.1.275|Hong Kong|2020-06-22	0.0007728438	Asia
Asia|hCoV-19/Shanghai/SH0022/2020|EPI ISL 416331|B.4|China|2020-01-30	Asia|hCoV-19/Hong Kong/HKU-200723-003/2020|EPI ISL 497770|B.1.275|Hong Kong|2020-06-22	0.0006719858	Asia
Asia|hCoV-19/Hong Kong/HKU-911a/2020|EPI ISL 450409|B|Hong Kong|2020-01-30	Asia|hCoV-19/Hong Kong/HKU-200723-003/2020|EPI ISL 497770|B.1.275|Hong Kong|2020-06-22	0.0006047268	Asia
Asia|hCoV-19/Hong Kong/HKU-904a/2020|EPI ISL 450412|B|Hong Kong|2020-01-30	Asia|hCoV-19/Hong Kong/HKU-200723-003/2020|EPI ISL 497770|B.1.275|Hong Kong|2020-06-22	0.0007055577	Asia
Asia|hCoV-19/Taiwan/8/2020|EPI ISL 428488|B|Taiwan|2020-01-31	Asia|hCoV-19/Hong Kong/HKU-200723-003/2020|EPI ISL 497770|B.1.275|Hong Kong|2020-06-22	0.0006383653	Asia
Asia|hCoV-19/South Korea/KCDC2062/2020|EPI ISL 497963|A|South Korea|2020-01-31	Asia|hCoV-19/Hong Kong/HKU-200723-003/2020|EPI ISL 497770|B.1.275|Hong Kong|2020-06-22	0.0007392049	Asia
Asia|hCoV-19/Shanghai/SH0094/2020|EPI ISL 416390|B|China|2020-01-31	Asia|hCoV-19/Hong Kong/HKU-200723-003/2020|EPI ISL 497770|B.1.275|Hong Kong|2020-06-22	0.0007056765	Asia
Asia|hCoV-19/Guangdong/2020XN4448-P0002/2020|EPI ISL 413857|B|China|2020-01-31	Asia|hCoV-19/Hong Kong/HKU-200723-003/2020|EPI ISL 497770|B.1.275|Hong Kong|2020-06-22	0.0007392706	Asia
Asia|hCoV-19/Sichuan/SC-WCH-082/2020|EPI ISL 451374|B|China|2020-01-31	Asia|hCoV-19/Hong Kong/HKU-200723-003/2020|EPI ISL 497770|B.1.275|Hong Kong|2020-06-22	0.0006047446	Asia
Asia|hCoV-19/Hong Kong/HKU-913a/2020|EPI ISL 450410|B|Hong Kong|2020-01-31	Asia|hCoV-19/Hong Kong/HKU-200723-003/2020|EPI ISL 497770|B.1.275|Hong Kong|2020-06-22	0.0006719858	Asia
Asia|hCoV-19/Sichuan/SC-MY-059/2020|EPI ISL 451325|B|China|2020-01-31	Asia|hCoV-19/Hong Kong/HKU-200723-003/2020|EPI ISL 497770|B.1.275|Hong Kong|2020-06-22	0.0007055577	Asia
Asia|hCoV-19/Thailand/SI200893-NT/2020|EPI ISL 437624|B|Thailand|2020-02-01	Asia|hCoV-19/Hong Kong/HKU-200723-003/2020|EPI ISL 497770|B.1.275|Hong Kong|2020-06-22	0.0006383653	Asia
Asia|hCoV-19/Guangdong/GD2020080-P0010/2020|EPI ISL 413861|B|China|2020-02-01	Asia|hCoV-19/Hong Kong/HKU-200723-003/2020|EPI ISL 497770|B.1.275|Hong Kong|2020-06-22	0.0006383546	Asia
Asia|hCoV-19/Beijing/DT-WH01/2020|EPI ISL 452360|B|China|2020-02-01	Asia|hCoV-19/Hong Kong/HKU-200723-003/2020|EPI ISL 497770|B.1.275|Hong Kong|2020-06-22	0.0005711192	Asia
Asia|hCoV-19/Guangdong/GD2020087-P0008/2020|EPI ISL 413863|B|China|2020-02-01	Asia|hCoV-19/Hong Kong/HKU-200723-003/2020|EPI ISL 497770|B.1.275|Hong Kong|2020-06-22	0.0006383948	Asia
Asia|hCoV-19/Yingtan/JX2480/2020|EPI ISL 455466|B|China|2020-02-01	Asia|hCoV-19/Hong Kong/HKU-200723-003/2020|EPI ISL 497770|B.1.275|Hong Kong|2020-06-22	0.0006383357	Asia
Asia|hCoV-19/Shangrao/JX1215/2020|EPI ISL 421257|B|China|2020-02-02	Asia|hCoV-19/Hong Kong/HKU-200723-003/2020|EPI ISL 497770|B.1.275|Hong Kong|2020-06-22	0.0006047268	Asia
Asia|hCoV-19/Shanghai/SH0012/2020|EPI ISL 416325|B|China|2020-02-02	Asia|hCoV-19/Hong Kong/HKU-200723-003/2020|EPI ISL 497770|B.1.275|Hong Kong|2020-06-22	0.0006383841	Asia
Asia|hCoV-19/Shanghai/SH0021/2020|EPI ISL 416330|A|China|2020-02-02	Asia|hCoV-19/Hong Kong/HKU-200723-003/2020|EPI ISL 497770|B.1.275|Hong Kong|2020-06-22	0.0007055903	Asia
Asia|hCoV-19/Shanghai/SH0114/2020|EPI ISL 416401|B|China|2020-02-02	Asia|hCoV-19/Hong Kong/HKU-200723-003/2020|EPI ISL 497770|B.1.275|Hong Kong|2020-06-22	0.0006719659	Asia
Asia|hCoV-19/Sichuan/SC-NC-068/2020|EPI ISL 451328|B|China|2020-02-02	Asia|hCoV-19/Hong Kong/HKU-200723-003/2020|EPI ISL 497770|B.1.275|Hong Kong|2020-06-22	0.0006719659	Asia
Asia|hCoV-19/Shangrao/JX1176/2020|EPI ISL 421251|B|China|2020-02-03	Asia|hCoV-19/Hong Kong/HKU-200723-003/2020|EPI ISL 497770|B.1.275|Hong Kong|2020-06-22	0.0007728567	Asia
Asia|hCoV-19/Jiujiang/JX490/2020|EPI ISL 455463|B|China|2020-02-03	Asia|hCoV-19/Hong Kong/HKU-200723-003/2020|EPI ISL 497770|B.1.275|Hong Kong|2020-06-22	0.0006047268	Asia
Asia|hCoV-19/Shangrao/JX1177/2020|EPI ISL 421250|B|China|2020-02-03	Asia|hCoV-19/Hong Kong/HKU-200723-003/2020|EPI ISL 497770|B.1.275|Hong Kong|2020-06-22	0.0007391926	Asia
Asia|hCoV-19/Shanghai/SH0030/2020|EPI ISL 416339|B|China|2020-02-03	Asia|hCoV-19/Hong Kong/HKU-200723-003/2020|EPI ISL 497770|B.1.275|Hong Kong|2020-06-22	0.0007392392	Asia
Asia|hCoV-19/Sichuan/SC-WCH3-259/2020|EPI ISL 451385|B|China|2020-02-03	Asia|hCoV-19/Hong Kong/HKU-200723-003/2020|EPI ISL 497770|B.1.275|Hong Kong|2020-06-22	0.0005711192	Asia
Asia|hCoV-19/Malaysia/MKAK-CL-2020-6430/2020|EPI ISL 416886|A|Malaysia|2020-02-04	Asia|hCoV-19/Hong Kong/HKU-200723-003/2020|EPI ISL 497770|B.1.275|Hong Kong|2020-06-22	0.0007055576	Asia
Asia|hCoV-19/Taiwan/CGMH-CGU-02/2020|EPI ISL 417518|A|Taiwan|2020-02-04	Asia|hCoV-19/Hong Kong/HKU-200723-003/2020|EPI ISL 497770|B.1.275|Hong Kong|2020-06-22	0.0007147534	Asia
Asia|hCoV-19/Sichuan/SC-YB-086/2020|EPI ISL 451399|B|China|2020-02-04	Asia|hCoV-19/Hong Kong/HKU-200723-003/2020|EPI ISL 497770|B.1.275|Hong Kong|2020-06-22	0.0006384427	Asia
Asia|hCoV-19/Singapore/9/2020|EPI ISL 410715|B|Singapore|2020-02-04	Asia|hCoV-19/Hong Kong/HKU-200723-003/2020|EPI ISL 497770|B.1.275|Hong Kong|2020-06-22	0.0006383653	Asia
Asia|hCoV-19/Thailand/Samut prakarn 840/2020|EPI ISL 447919|B|Thailand|2020-02-04	Asia|hCoV-19/Hong Kong/HKU-200723-003/2020|EPI ISL 497770|B.1.275|Hong Kong|2020-06-22	0.0006719573	Asia
Asia|hCoV-19/Guangzhou/GZMU0019/2020|EPI ISL 429080|B.1|China|2020-02-05	Asia|hCoV-19/Hong Kong/HKU-200723-003/2020|EPI ISL 497770|B.1.275|Hong Kong|2020-06-22	0.0004702908	Asia
Asia|hCoV-19/Shangrao/JX1948/2020|EPI ISL 421240|A|China|2020-02-05	Asia|hCoV-19/Hong Kong/HKU-200723-003/2020|EPI ISL 497770|B.1.275|Hong Kong|2020-06-22	0.0006383357	Asia
Asia|hCoV-19/Shanghai/SH0073/2020|EPI ISL 416376|B|China|2020-02-05	Asia|hCoV-19/Hong Kong/HKU-200723-003/2020|EPI ISL 497770|B.1.275|Hong Kong|2020-06-22	0.0005711192	Asia
Asia|hCoV-19/Fuzhou/JX2012/2020|EPI ISL 455462|A|China|2020-02-05	Asia|hCoV-19/Hong Kong/HKU-200723-003/2020|EPI ISL 497770|B.1.275|Hong Kong|2020-06-22	0.0007391708	Asia
Asia|hCoV-19/Sichuan/SC-NJ-091/2020|EPI ISL 451340|B|China|2020-02-06	Asia|hCoV-19/Hong Kong/HKU-200723-003/2020|EPI ISL 497770|B.1.275|Hong Kong|2020-06-22	0.0008075445	Asia
Asia|hCoV-19/Yichun/JX2391/2020|EPI ISL 455461|B|China|2020-02-06	Asia|hCoV-19/Hong Kong/HKU-200723-003/2020|EPI ISL 497770|B.1.275|Hong Kong|2020-06-22	0.0008738386	Asia
Asia|hCoV-19/South Korea/KUMC01/2020|EPI ISL 413017|B|South Korea|2020-02-06	Asia|hCoV-19/Hong Kong/HKU-200723-003/2020|EPI ISL 497770|B.1.275|Hong Kong|2020-06-22	0.0007728924	Asia
Asia|hCoV-19/Taiwan/TSGH-36/2020|EPI ISL 457730|B|Taiwan|2020-02-06	Asia|hCoV-19/Hong Kong/HKU-200723-003/2020|EPI ISL 497770|B.1.275|Hong Kong|2020-06-22	0.0005711192	Asia
Asia|hCoV-19/Guangzhou/GZMU0003/2020|EPI ISL 429074|B|China|2020-02-07	Asia|hCoV-19/Hong Kong/HKU-200723-003/2020|EPI ISL 497770|B.1.275|Hong Kong|2020-06-22	0.0006047268	Asia
Asia|hCoV-19/Thailand/SI202205-NT/2020|EPI ISL 437616|A|Thailand|2020-02-07	Asia|hCoV-19/Hong Kong/HKU-200723-003/2020|EPI ISL 497770|B.1.275|Hong Kong|2020-06-22	0.0007055903	Asia
Asia|hCoV-19/Shanghai/SH0074/2020|EPI ISL 416377|A|China|2020-02-07	Asia|hCoV-19/Hong Kong/HKU-200723-003/2020|EPI ISL 497770|B.1.275|Hong Kong|2020-06-22	0.0006719460	Asia
Asia|hCoV-19/Taiwan/TSGH-01/2020|EPI ISL 426629|B|Taiwan|2020-02-07	Asia|hCoV-19/Hong Kong/HKU-200723-003/2020|EPI ISL 497770|B.1.275|Hong Kong|2020-06-22	0.0007393076	Asia
Asia|hCoV-19/Taiwan/TSGH-37/2020|EPI ISL 457733|B|Taiwan|2020-02-08	Asia|hCoV-19/Hong Kong/HKU-200723-003/2020|EPI ISL 497770|B.1.275|Hong Kong|2020-06-22	0.0007392733	Asia
Asia|hCoV-19/Beijing/DT-BJ02/2020|EPI ISL 452359|B|China|2020-02-08	Asia|hCoV-19/Hong Kong/HKU-200723-003/2020|EPI ISL 497770|B.1.275|Hong Kong|2020-06-22	0.0006720081	Asia
Asia|hCoV-19/Malaysia/IMR WC413/2020|EPI ISL 455791|B|Malaysia|2020-02-08	Asia|hCoV-19/Hong Kong/HKU-200723-003/2020|EPI ISL 497770|B.1.275|Hong Kong|2020-06-22	0.0006383357	Asia
Asia|hCoV-19/Guangzhou/GZMU0039/2020|EPI ISL 429090|A|China|2020-02-08	Asia|hCoV-19/Hong Kong/HKU-200723-003/2020|EPI ISL 497770|B.1.275|Hong Kong|2020-06-22	0.0006383357	Asia
Asia|hCoV-19/Shanghai/SH0119/2020|EPI ISL 416404|B|China|2020-02-09	Asia|hCoV-19/Hong Kong/HKU-200723-003/2020|EPI ISL 497770|B.1.275|Hong Kong|2020-06-22	0.0005711192	Asia
Asia|hCoV-19/Sichuan/SC-PHCC2-051/2020|EPI ISL 451371|B|China|2020-02-09	Asia|hCoV-19/Hong Kong/HKU-200723-003/2020|EPI ISL 497770|B.1.275|Hong Kong|2020-06-22	0.0006719460	Asia
Asia|hCoV-19/Sichuan/SC-PHCC1-033/2020|EPI ISL 451354|A|China|2020-02-09	Asia|hCoV-19/Hong Kong/HKU-200723-003/2020|EPI ISL 497770|B.1.275|Hong Kong|2020-06-22	0.0007728666	Asia
Asia|hCoV-19/Malaysia/IMR WC458/2020|EPI ISL 455792|B|Malaysia|2020-02-09	Asia|hCoV-19/Hong Kong/HKU-200723-003/2020|EPI ISL 497770|B.1.275|Hong Kong|2020-06-22	0.0006383357	Asia
Asia|hCoV-19/Fuzhou/JX2019/2020|EPI ISL 455465|B|China|2020-02-10	Asia|hCoV-19/Hong Kong/HKU-200723-003/2020|EPI ISL 497770|B.1.275|Hong Kong|2020-06-22	0.0006719970	Asia
Asia|hCoV-19/Wuhan/HB-WH2-163/2020|EPI ISL 454930|B|China|2020-02-10	Asia|hCoV-19/Hong Kong/HKU-200723-003/2020|EPI ISL 497770|B.1.275|Hong Kong|2020-06-22	0.0006383356	Asia
Asia|hCoV-19/Beijing/BJ782/2020|EPI ISL 430741|A|China|2020-02-10	Asia|hCoV-19/Hong Kong/HKU-200723-003/2020|EPI ISL 497770|B.1.275|Hong Kong|2020-06-22	0.0007391708	Asia
Asia|hCoV-19/Japan/Hu DP Kng 19-027/2020|EPI ISL 412969|B|Japan|2020-02-10	Asia|hCoV-19/Hong Kong/HKU-200723-003/2020|EPI ISL 497770|B.1.275|Hong Kong|2020-06-22	0.0005710928	Asia
Asia|hCoV-19/Vietnam/CM99/2020|EPI ISL 416429|A|Vietnam|2020-02-11	Asia|hCoV-19/Hong Kong/HKU-200723-003/2020|EPI ISL 497770|B.1.275|Hong Kong|2020-06-22	0.0008064994	Asia
Asia|hCoV-19/Wuhan/HB-WH3-171/2020|EPI ISL 454937|B|China|2020-02-11	Asia|hCoV-19/Hong Kong/HKU-200723-003/2020|EPI ISL 497770|B.1.275|Hong Kong|2020-06-22	0.0006047268	Asia
Asia|hCoV-19/Hong Kong/HKPU48-0202/2020|EPI ISL 419222|B|Hong Kong|2020-02-11	Asia|hCoV-19/Hong Kong/HKU-200723-003/2020|EPI ISL 497770|B.1.275|Hong Kong|2020-06-22	0.0007056648	Asia
Asia|hCoV-19/Beijing/DT-BJ01/2020|EPI ISL 452358|B|China|2020-02-11	Asia|hCoV-19/Hong Kong/HKU-200723-003/2020|EPI ISL 497770|B.1.275|Hong Kong|2020-06-22	0.0005711192	Asia
Asia|hCoV-19/Yichun/JX2424/2020|EPI ISL 455467|B|China|2020-02-12	Asia|hCoV-19/Hong Kong/HKU-200723-003/2020|EPI ISL 497770|B.1.275|Hong Kong|2020-06-22	0.0006719460	Asia
Asia|hCoV-19/Malaysia/IMR WC627/2020|EPI ISL 430444|B|Malaysia|2020-02-12	Asia|hCoV-19/Hong Kong/HKU-200723-003/2020|EPI ISL 497770|B.1.275|Hong Kong|2020-06-22	0.0006383357	Asia
Asia|hCoV-19/Sichuan/SC-PHCC2-044/2020|EPI ISL 451364|B|China|2020-02-12	Asia|hCoV-19/Hong Kong/HKU-200723-003/2020|EPI ISL 497770|B.1.275|Hong Kong|2020-06-22	0.0006728504	Asia
Asia|hCoV-19/Sichuan/SC-PHCC1-034/2020|EPI ISL 451355|B|China|2020-02-12	Asia|hCoV-19/Hong Kong/HKU-200723-003/2020|EPI ISL 497770|B.1.275|Hong Kong|2020-06-22	0.0005717531	Asia
Asia|hCoV-19/Shanghai/SH0110/2020|EPI ISL 416399|B|China|2020-02-13	Asia|hCoV-19/Hong Kong/HKU-200723-003/2020|EPI ISL 497770|B.1.275|Hong Kong|2020-06-22	0.0006719771	Asia
Asia|hCoV-19/Saudi Arabia/553/2020|EPI ISL 490002|B.1.246|Saudi Arabia|2020-02-13	Asia|hCoV-19/Hong Kong/HKU-200723-003/2020|EPI ISL 497770|B.1.275|Hong Kong|2020-06-22	0.0006383358	Asia
Asia|hCoV-19/Singapore/14/2020|EPI ISL 414380|A|Singapore|2020-02-13	Asia|hCoV-19/Hong Kong/HKU-200723-003/2020|EPI ISL 497770|B.1.275|Hong Kong|2020-06-22	0.0006125895	Asia
Asia|hCoV-19/Japan/PG-0114/2020|EPI ISL 479850|B|Japan|2020-02-13	Asia|hCoV-19/Hong Kong/HKU-200723-003/2020|EPI ISL 497770|B.1.275|Hong Kong|2020-06-22	0.0005710926	Asia
Asia|hCoV-19/Shanghai/SH0102/2020|EPI ISL 416394|B|China|2020-02-14	Asia|hCoV-19/Hong Kong/HKU-200723-003/2020|EPI ISL 497770|B.1.275|Hong Kong|2020-06-22	0.0006047547	Asia
Asia|hCoV-19/Japan/Hu DP Kng 19-031/2020|EPI ISL 420889|B|Japan|2020-02-14	Asia|hCoV-19/Hong Kong/HKU-200723-003/2020|EPI ISL 497770|B.1.275|Hong Kong|2020-06-22	0.0006047268	Asia
Asia|hCoV-19/Singapore/14Clin/2020|EPI ISL 418998|A|Singapore|2020-02-14	Asia|hCoV-19/Hong Kong/HKU-200723-003/2020|EPI ISL 497770|B.1.275|Hong Kong|2020-06-22	0.0006125895	Asia
Asia|hCoV-19/Wuhan/HB-WHCM2-265/2020|EPI ISL 455000|B|China|2020-02-14	Asia|hCoV-19/Hong Kong/HKU-200723-003/2020|EPI ISL 497770|B.1.275|Hong Kong|2020-06-22	0.0006390440	Asia
Asia|hCoV-19/Japan/DP0190/2020|EPI ISL 416581|B|Japan|2020-02-15	Asia|hCoV-19/Hong Kong/HKU-200723-003/2020|EPI ISL 497770|B.1.275|Hong Kong|2020-06-22	0.0006046988	Asia
Asia|hCoV-19/Japan/DP0196/2020|EPI ISL 416583|B|Japan|2020-02-15	Asia|hCoV-19/Hong Kong/HKU-200723-003/2020|EPI ISL 497770|B.1.275|Hong Kong|2020-06-22	0.0005710928	Asia
Asia|hCoV-19/Japan/DP0027/2020|EPI ISL 416566|B|Japan|2020-02-15	Asia|hCoV-19/Hong Kong/HKU-200723-003/2020|EPI ISL 497770|B.1.275|Hong Kong|2020-06-22	0.0006047346	Asia
Asia|hCoV-19/Japan/DP0200/2020|EPI ISL 416584|B|Japan|2020-02-15	Asia|hCoV-19/Hong Kong/HKU-200723-003/2020|EPI ISL 497770|B.1.275|Hong Kong|2020-06-22	0.0006047346	Asia
Asia|hCoV-19/Japan/DP0287/2020|EPI ISL 416589|B|Japan|2020-02-16	Asia|hCoV-19/Hong Kong/HKU-200723-003/2020|EPI ISL 497770|B.1.275|Hong Kong|2020-06-22	0.0006383842	Asia
Asia|hCoV-19/Japan/DP0357/2020|EPI ISL 416598|B|Japan|2020-02-16	Asia|hCoV-19/Hong Kong/HKU-200723-003/2020|EPI ISL 497770|B.1.275|Hong Kong|2020-06-22	0.0005710928	Asia
Asia|hCoV-19/Singapore/36nan/2020|EPI ISL 538435|B|Singapore|2020-02-16	Asia|hCoV-19/Hong Kong/HKU-200723-003/2020|EPI ISL 497770|B.1.275|Hong Kong|2020-06-22	0.0006047547	Asia
Asia|hCoV-19/Japan/DP0290/2020|EPI ISL 416591|B|Japan|2020-02-16	Asia|hCoV-19/Hong Kong/HKU-200723-003/2020|EPI ISL 497770|B.1.275|Hong Kong|2020-06-22	0.0005710928	Asia
Asia|hCoV-19/Guangzhou/GZMU0092/2020|EPI ISL 457694|B|China|2020-02-17	Asia|hCoV-19/Hong Kong/HKU-200723-003/2020|EPI ISL 497770|B.1.275|Hong Kong|2020-06-22	0.0007056113	Asia
Asia|hCoV-19/Japan/DP0786/2020|EPI ISL 416628|B|Japan|2020-02-17	Asia|hCoV-19/Hong Kong/HKU-200723-003/2020|EPI ISL 497770|B.1.275|Hong Kong|2020-06-22	0.0005374882	Asia
Asia|hCoV-19/Wuhan/HB-WH5-231/2020|EPI ISL 454974|B|China|2020-02-17	Asia|hCoV-19/Hong Kong/HKU-200723-003/2020|EPI ISL 497770|B.1.275|Hong Kong|2020-06-22	0.0007056228	Asia
Asia|hCoV-19/Wuhan/HB-WHCM2-267/2020|EPI ISL 455002|B|China|2020-02-17	Asia|hCoV-19/Hong Kong/HKU-200723-003/2020|EPI ISL 497770|B.1.275|Hong Kong|2020-06-22	0.0006053980	Asia
Asia|hCoV-19/Saudi Arabia/596/2020|EPI ISL 490006|B.1.247|Saudi Arabia|2020-02-18	Asia|hCoV-19/Hong Kong/HKU-200723-003/2020|EPI ISL 497770|B.1.275|Hong Kong|2020-06-22	0.0005374882	Asia
Asia|hCoV-19/Singapore/13/2020|EPI ISL 414379|A|Singapore|2020-02-18	Asia|hCoV-19/Hong Kong/HKU-200723-003/2020|EPI ISL 497770|B.1.275|Hong Kong|2020-06-22	0.0006806831	Asia
Asia|hCoV-19/Saudi Arabia/583/2020|EPI ISL 490005|B.1.246|Saudi Arabia|2020-02-18	Asia|hCoV-19/Hong Kong/HKU-200723-003/2020|EPI ISL 497770|B.1.275|Hong Kong|2020-06-22	0.0005374881	Asia
Asia|hCoV-19/Singapore/654/2020|EPI ISL 493414|B|Singapore|2020-02-18	Asia|hCoV-19/Hong Kong/HKU-200723-003/2020|EPI ISL 497770|B.1.275|Hong Kong|2020-06-22	0.0006389315	Asia
Asia|hCoV-19/Singapore/469/2020|EPI ISL 476795|B|Singapore|2020-02-19	Asia|hCoV-19/Hong Kong/HKU-200723-003/2020|EPI ISL 497770|B.1.275|Hong Kong|2020-06-22	0.0006047267	Asia
Asia|hCoV-19/South Korea/KCDC2018/2020|EPI ISL 427812|A|South Korea|2020-02-19	Asia|hCoV-19/Hong Kong/HKU-200723-003/2020|EPI ISL 497770|B.1.275|Hong Kong|2020-06-22	0.0007055903	Asia
Asia|hCoV-19/Hong Kong/HKPU63-1402/2020|EPI ISL 419231|B|Hong Kong|2020-02-19	Asia|hCoV-19/Hong Kong/HKU-200723-003/2020|EPI ISL 497770|B.1.275|Hong Kong|2020-06-22	0.0006383948	Asia
Asia|hCoV-19/Sichuan/SC-LZ-079/2020|EPI ISL 451318|B|China|2020-02-19	Asia|hCoV-19/Hong Kong/HKU-200723-003/2020|EPI ISL 497770|B.1.275|Hong Kong|2020-06-22	0.0006383357	Asia
Asia|hCoV-19/South Korea/KCDC2035/2020|EPI ISL 497956|B|South Korea|2020-02-20	Asia|hCoV-19/Hong Kong/HKU-200723-003/2020|EPI ISL 497770|B.1.275|Hong Kong|2020-06-22	0.0006719772	Asia
Asia|hCoV-19/South Korea/KCDC2033/2020|EPI ISL 497954|B|South Korea|2020-02-20	Asia|hCoV-19/Hong Kong/HKU-200723-003/2020|EPI ISL 497770|B.1.275|Hong Kong|2020-06-22	0.0006383358	Asia
Asia|hCoV-19/Guangzhou/GZMU0099/2020|EPI ISL 457696|A|China|2020-02-20	Asia|hCoV-19/Hong Kong/HKU-200723-003/2020|EPI ISL 497770|B.1.275|Hong Kong|2020-06-22	0.0006383357	Asia
Asia|hCoV-19/Sichuan/SC-PHCC1-026/2020|EPI ISL 451347|B|China|2020-02-20	Asia|hCoV-19/Hong Kong/HKU-200723-003/2020|EPI ISL 497770|B.1.275|Hong Kong|2020-06-22	0.0006407741	Asia
Asia|hCoV-19/South Korea/KCDC2074/2020|EPI ISL 497975|B|South Korea|2020-02-21	Asia|hCoV-19/Hong Kong/HKU-200723-003/2020|EPI ISL 497770|B.1.275|Hong Kong|2020-06-22	0.0006719460	Asia
Asia|hCoV-19/South Korea/KCDC2046/2020|EPI ISL 471452|B|South Korea|2020-02-21	Asia|hCoV-19/Hong Kong/HKU-200723-003/2020|EPI ISL 497770|B.1.275|Hong Kong|2020-06-22	0.0006383358	Asia
Asia|hCoV-19/Wuhan/HB-WH2-149/2020|EPI ISL 454921|B|China|2020-02-21	Asia|hCoV-19/Hong Kong/HKU-200723-003/2020|EPI ISL 497770|B.1.275|Hong Kong|2020-06-22	0.0007728438	Asia
Asia|hCoV-19/South Korea/KCDC2051/2020|EPI ISL 481371|A|South Korea|2020-02-21	Asia|hCoV-19/Hong Kong/HKU-200723-003/2020|EPI ISL 497770|B.1.275|Hong Kong|2020-06-22	0.0007728566	Asia
Asia|hCoV-19/Wuhan/HB-WH5-229/2020|EPI ISL 454973|B|China|2020-02-22	Asia|hCoV-19/Hong Kong/HKU-200723-003/2020|EPI ISL 497770|B.1.275|Hong Kong|2020-06-22	0.0006047267	Asia
Asia|hCoV-19/Japan/PG-0363/2020|EPI ISL 480033|B|Japan|2020-02-22	Asia|hCoV-19/Hong Kong/HKU-200723-003/2020|EPI ISL 497770|B.1.275|Hong Kong|2020-06-22	0.0005374882	Asia
Asia|hCoV-19/Wuhan/HB-WH1-134/2020|EPI ISL 454911|B|China|2020-02-22	Asia|hCoV-19/Hong Kong/HKU-200723-003/2020|EPI ISL 497770|B.1.275|Hong Kong|2020-06-22	0.0006383948	Asia
Asia|hCoV-19/Wuhan/HB-WHCM2-278/2020|EPI ISL 455010|B|China|2020-02-22	Asia|hCoV-19/Hong Kong/HKU-200723-003/2020|EPI ISL 497770|B.1.275|Hong Kong|2020-06-22	0.0006727230	Asia
Asia|hCoV-19/Wuhan/HB-WHCM2-274/2020|EPI ISL 455008|B|China|2020-02-23	Asia|hCoV-19/Hong Kong/HKU-200723-003/2020|EPI ISL 497770|B.1.275|Hong Kong|2020-06-22	0.0006054160	Asia
Asia|hCoV-19/Hefei/2/2020|EPI ISL 412026|B|China|2020-02-23	Asia|hCoV-19/Hong Kong/HKU-200723-003/2020|EPI ISL 497770|B.1.275|Hong Kong|2020-06-22	0.0005711192	Asia
Asia|hCoV-19/South Korea/KCDC2013/2020|EPI ISL 426183|A|South Korea|2020-02-23	Asia|hCoV-19/Hong Kong/HKU-200723-003/2020|EPI ISL 497770|B.1.275|Hong Kong|2020-06-22	0.0008401206	Asia
Asia|hCoV-19/Oman/RESP-20-797/2020|EPI ISL 457701|B.4|Oman|2020-02-23	Asia|hCoV-19/Hong Kong/HKU-200723-003/2020|EPI ISL 497770|B.1.275|Hong Kong|2020-06-22	0.0007056113	Asia
Asia|hCoV-19/Wuhan/HB-WH1-138/2020|EPI ISL 454915|B|China|2020-02-24	Asia|hCoV-19/Hong Kong/HKU-200723-003/2020|EPI ISL 497770|B.1.275|Hong Kong|2020-06-22	0.0006719460	Asia
Asia|hCoV-19/Hong Kong/HKU-200723-017/2020|EPI ISL 497784|B|Hong Kong|2020-02-24	Asia|hCoV-19/Hong Kong/HKU-200723-003/2020|EPI ISL 497770|B.1.275|Hong Kong|2020-06-22	0.0005710928	Asia
Asia|hCoV-19/Wuhan/HB-WHCM2-276/2020|EPI ISL 455009|B|China|2020-02-24	Asia|hCoV-19/Hong Kong/HKU-200723-003/2020|EPI ISL 497770|B.1.275|Hong Kong|2020-06-22	0.0006727231	Asia
Asia|hCoV-19/Henan/HN03/2020|EPI ISL 450442|A|China|2020-02-24	Asia|hCoV-19/Hong Kong/HKU-200723-003/2020|EPI ISL 497770|B.1.275|Hong Kong|2020-06-22	0.0007392268	Asia
Asia|hCoV-19/Taiwan/TSGH-26/2020|EPI ISL 447252|B.4|Taiwan|2020-02-25	Asia|hCoV-19/Hong Kong/HKU-200723-003/2020|EPI ISL 497770|B.1.275|Hong Kong|2020-06-22	0.0009075202	Asia
Asia|hCoV-19/United Arab Emirates/L6599/2020|EPI ISL 435138|B|United Arab Emirates|2020-02-25	Asia|hCoV-19/Hong Kong/HKU-200723-003/2020|EPI ISL 497770|B.1.275|Hong Kong|2020-06-22	0.0007727852	Asia
Asia|hCoV-19/Guangzhou/GZMU0016/2020|EPI ISL 414663|A|China|2020-02-25	Asia|hCoV-19/Hong Kong/HKU-200723-003/2020|EPI ISL 497770|B.1.275|Hong Kong|2020-06-22	0.0006383357	Asia
Asia|hCoV-19/Guangzhou/GZMU0014/2020|EPI ISL 414692|B|China|2020-02-25	Asia|hCoV-19/Hong Kong/HKU-200723-003/2020|EPI ISL 497770|B.1.275|Hong Kong|2020-06-22	0.0006719970	Asia
Asia|hCoV-19/Wuhan/HB-WHCM2-272/2020|EPI ISL 455007|B|China|2020-02-26	Asia|hCoV-19/Hong Kong/HKU-200723-003/2020|EPI ISL 497770|B.1.275|Hong Kong|2020-06-22	0.0007063736	Asia
Asia|hCoV-19/Nanchang/JXN3T4/2020|EPI ISL 421246|A|China|2020-02-26	Asia|hCoV-19/Hong Kong/HKU-200723-003/2020|EPI ISL 497770|B.1.275|Hong Kong|2020-06-22	0.0006383357	Asia
Asia|hCoV-19/Taiwan/CGMH-CGU-03/2020|EPI ISL 415741|B.4|Taiwan|2020-02-26	Asia|hCoV-19/Hong Kong/HKU-200723-003/2020|EPI ISL 497770|B.1.275|Hong Kong|2020-06-22	0.0007391926	Asia
Asia|hCoV-19/Guangzhou/GZMU0117/2020|EPI ISL 457698|B|China|2020-02-26	Asia|hCoV-19/Hong Kong/HKU-200723-003/2020|EPI ISL 497770|B.1.275|Hong Kong|2020-06-22	0.0007392268	Asia
Asia|hCoV-19/Saudi Arabia/656/2020|EPI ISL 490010|B.1.247|Saudi Arabia|2020-02-26	Asia|hCoV-19/Hong Kong/HKU-200723-003/2020|EPI ISL 497770|B.1.275|Hong Kong|2020-06-22	0.0005375131	Asia
Asia|hCoV-19/Taiwan/CGMH-CGU-05/2020|EPI ISL 415743|B.4|Taiwan|2020-02-27	Asia|hCoV-19/Hong Kong/HKU-200723-003/2020|EPI ISL 497770|B.1.275|Hong Kong|2020-06-22	0.0007391926	Asia
Asia|hCoV-19/Wuhan/HB-WH1-140/2020|EPI ISL 454916|B|China|2020-02-27	Asia|hCoV-19/Hong Kong/HKU-200723-003/2020|EPI ISL 497770|B.1.275|Hong Kong|2020-06-22	0.0006383357	Asia
Asia|hCoV-19/Saudi Arabia/671/2020|EPI ISL 490011|B.1.246|Saudi Arabia|2020-02-27	Asia|hCoV-19/Hong Kong/HKU-200723-003/2020|EPI ISL 497770|B.1.275|Hong Kong|2020-06-22	0.0005710760	Asia
Asia|hCoV-19/Lebanon/S5 762/2020|EPI ISL 450512|B.4|Lebanon|2020-02-27	Asia|hCoV-19/Hong Kong/HKU-200723-003/2020|EPI ISL 497770|B.1.275|Hong Kong|2020-06-22	0.0008064861	Asia
Asia|hCoV-19/South Korea/KUMC03/2020|EPI ISL 413513|A|South Korea|2020-02-27	Asia|hCoV-19/Hong Kong/HKU-200723-003/2020|EPI ISL 497770|B.1.275|Hong Kong|2020-06-22	0.0007055903	Asia
Asia|hCoV-19/Singapore/12Clin/2020|EPI ISL 418995|A|Singapore|2020-02-28	Asia|hCoV-19/Hong Kong/HKU-200723-003/2020|EPI ISL 497770|B.1.275|Hong Kong|2020-06-22	0.0006466659	Asia
Asia|hCoV-19/Wuhan/HB-WHCM-113/2020|EPI ISL 454993|B|China|2020-02-28	Asia|hCoV-19/Hong Kong/HKU-200723-003/2020|EPI ISL 497770|B.1.275|Hong Kong|2020-06-22	0.0006047545	Asia
Asia|hCoV-19/Wuhan/HB-WH2-158/2020|EPI ISL 454926|B|China|2020-02-28	Asia|hCoV-19/Hong Kong/HKU-200723-003/2020|EPI ISL 497770|B.1.275|Hong Kong|2020-06-22	0.0006719970	Asia
Asia|hCoV-19/Wuhan/HB-WH2-160/2020|EPI ISL 454928|B|China|2020-02-28	Asia|hCoV-19/Hong Kong/HKU-200723-003/2020|EPI ISL 497770|B.1.275|Hong Kong|2020-06-22	0.0005711192	Asia
Asia|hCoV-19/Wuhan/HB-WH2-155/2020|EPI ISL 454923|B|China|2020-02-28	Asia|hCoV-19/Hong Kong/HKU-200723-003/2020|EPI ISL 497770|B.1.275|Hong Kong|2020-06-22	0.0006719969	Asia
Asia|hCoV-19/Malaysia/IMR WC1098/2020|EPI ISL 430442|B|Malaysia|2020-02-29	Asia|hCoV-19/Hong Kong/HKU-200723-003/2020|EPI ISL 497770|B.1.275|Hong Kong|2020-06-22	0.0005714072	Asia
Asia|hCoV-19/Malaysia/IMR WC1097/2020|EPI ISL 430441|B|Malaysia|2020-02-29	Asia|hCoV-19/Hong Kong/HKU-200723-003/2020|EPI ISL 497770|B.1.275|Hong Kong|2020-06-22	0.0005711192	Asia
Asia|hCoV-19/Taiwan/CGMH-CGU-21/2020|EPI ISL 444274|B.4|Taiwan|2020-02-29	Asia|hCoV-19/Hong Kong/HKU-200723-003/2020|EPI ISL 497770|B.1.275|Hong Kong|2020-06-22	0.0008400819	Asia
Asia|hCoV-19/Beijing/DT-travelUSA01/2020|EPI ISL 452332|B|China|2020-02-29	Asia|hCoV-19/Hong Kong/HKU-200723-003/2020|EPI ISL 497770|B.1.275|Hong Kong|2020-06-22	0.0005711192	Asia
Asia|hCoV-19/Malaysia/IMR WC1114/2020|EPI ISL 455793|B|Malaysia|2020-02-29	Asia|hCoV-19/Hong Kong/HKU-200723-003/2020|EPI ISL 497770|B.1.275|Hong Kong|2020-06-22	0.0007056914	Asia
Asia|hCoV-19/Wuhan/HB-WH5-232/2020|EPI ISL 454975|B|China|2020-03-01	Asia|hCoV-19/Hong Kong/HKU-200723-003/2020|EPI ISL 497770|B.1.275|Hong Kong|2020-06-22	0.0007056438	Asia
Asia|hCoV-19/Singapore/18/2020|EPI ISL 418999|A|Singapore|2020-03-01	Asia|hCoV-19/Hong Kong/HKU-200723-003/2020|EPI ISL 497770|B.1.275|Hong Kong|2020-06-22	0.0006466356	Asia
Asia|hCoV-19/Israel/ISR IT0320/2020|EPI ISL 419210|B.1.1|Israel|2020-03-01	Asia|hCoV-19/Hong Kong/HKU-200723-003/2020|EPI ISL 497770|B.1.275|Hong Kong|2020-06-22	0.0005711624	Asia
Asia|hCoV-19/Japan/PG-0215/2020|EPI ISL 479915|A|Japan|2020-03-01	Asia|hCoV-19/Hong Kong/HKU-200723-003/2020|EPI ISL 497770|B.1.275|Hong Kong|2020-06-22	0.0007055903	Asia
Asia|hCoV-19/Japan/PG-0058/2020|EPI ISL 479821|A|Japan|2020-03-02	Asia|hCoV-19/Hong Kong/HKU-200723-003/2020|EPI ISL 497770|B.1.275|Hong Kong|2020-06-22	0.0007728537	Asia
Asia|hCoV-19/Wuhan/HB-WHCM-104/2020|EPI ISL 454989|A|China|2020-03-02	Asia|hCoV-19/Hong Kong/HKU-200723-003/2020|EPI ISL 497770|B.1.275|Hong Kong|2020-06-22	0.0007727852	Asia
Asia|hCoV-19/Wuhan/HB-WHCM-099/2020|EPI ISL 454986|B|China|2020-03-02	Asia|hCoV-19/Hong Kong/HKU-200723-003/2020|EPI ISL 497770|B.1.275|Hong Kong|2020-06-22	0.0007064156	Asia
Asia|hCoV-19/Wuhan/HB-WH1-124/2020|EPI ISL 454905|B|China|2020-03-02	Asia|hCoV-19/Hong Kong/HKU-200723-003/2020|EPI ISL 497770|B.1.275|Hong Kong|2020-06-22	0.0006047267	Asia
Asia|hCoV-19/India/UN-763/2020|EPI ISL 420543|B.1.5|India|2020-03-03	Asia|hCoV-19/Hong Kong/HKU-200723-003/2020|EPI ISL 497770|B.1.275|Hong Kong|2020-06-22	0.0005038933	Asia
Asia|hCoV-19/India/UN-772/2020|EPI ISL 420547|B.1.5|India|2020-03-03	Asia|hCoV-19/Hong Kong/HKU-200723-003/2020|EPI ISL 497770|B.1.275|Hong Kong|2020-06-22	0.0004702908	Asia
Asia|hCoV-19/Singapore/24nan/2020|EPI ISL 482672|B|Singapore|2020-03-03	Asia|hCoV-19/Hong Kong/HKU-200723-003/2020|EPI ISL 497770|B.1.275|Hong Kong|2020-06-22	0.0006047446	Asia
Asia|hCoV-19/Wuhan/HB-WH1-141/2020|EPI ISL 454917|B|China|2020-03-03	Asia|hCoV-19/Hong Kong/HKU-200723-003/2020|EPI ISL 497770|B.1.275|Hong Kong|2020-06-22	0.0006383652	Asia
Asia|hCoV-19/Malaysia/0956/2020|EPI ISL 501181|B|Malaysia|2020-03-04	Asia|hCoV-19/Hong Kong/HKU-200723-003/2020|EPI ISL 497770|B.1.275|Hong Kong|2020-06-22	0.0005711192	Asia
Asia|hCoV-19/Beijing/DT-travelIT04/2020|EPI ISL 452351|B|China|2020-03-04	Asia|hCoV-19/Hong Kong/HKU-200723-003/2020|EPI ISL 497770|B.1.275|Hong Kong|2020-06-22	0.0005711192	Asia
Asia|hCoV-19/Pakistan/Gilgit1/2020|EPI ISL 417444|B|Pakistan|2020-03-04	Asia|hCoV-19/Hong Kong/HKU-200723-003/2020|EPI ISL 497770|B.1.275|Hong Kong|2020-06-22	0.0006383252	Asia
Asia|hCoV-19/Japan/PG-0087/2020|EPI ISL 479835|A|Japan|2020-03-04	Asia|hCoV-19/Hong Kong/HKU-200723-003/2020|EPI ISL 497770|B.1.275|Hong Kong|2020-06-22	0.0007728537	Asia
Asia|hCoV-19/Georgia/Tb-273/2020|EPI ISL 416479|B.1.1|Georgia|2020-03-05	Asia|hCoV-19/Hong Kong/HKU-200723-003/2020|EPI ISL 497770|B.1.275|Hong Kong|2020-06-22	0.0005711626	Asia
Asia|hCoV-19/Malaysia/IMR WC1170/2020|EPI ISL 430440|B|Malaysia|2020-03-05	Asia|hCoV-19/Hong Kong/HKU-200723-003/2020|EPI ISL 497770|B.1.275|Hong Kong|2020-06-22	0.0005711192	Asia
Asia|hCoV-19/Taiwan/CGMH-CGU-06/2020|EPI ISL 417519|B.4|Taiwan|2020-03-05	Asia|hCoV-19/Hong Kong/HKU-200723-003/2020|EPI ISL 497770|B.1.275|Hong Kong|2020-06-22	0.0007391926	Asia
Asia|hCoV-19/Hangzhou/HZCDC6111/2020|EPI ISL 482575|B|China|2020-03-05	Asia|hCoV-19/Hong Kong/HKU-200723-003/2020|EPI ISL 497770|B.1.275|Hong Kong|2020-06-22	0.0005375130	Asia
Asia|hCoV-19/Yunnan/0306-466/2020|EPI ISL 429239|B|China|2020-03-06	Asia|hCoV-19/Hong Kong/HKU-200723-003/2020|EPI ISL 497770|B.1.275|Hong Kong|2020-06-22	0.0006048157	Asia
Asia|hCoV-19/Vietnam/CM295/2020|EPI ISL 416430|B.1.1|Vietnam|2020-03-06	Asia|hCoV-19/Hong Kong/HKU-200723-003/2020|EPI ISL 497770|B.1.275|Hong Kong|2020-06-22	0.0005375538	Asia
Asia|hCoV-19/Hangzhou/HZCDC6224/2020|EPI ISL 482576|B|China|2020-03-06	Asia|hCoV-19/Hong Kong/HKU-200723-003/2020|EPI ISL 497770|B.1.275|Hong Kong|2020-06-22	0.0008064383	Asia
Asia|hCoV-19/Beijing/DT-travelIT02/2020|EPI ISL 452353|B.1|China|2020-03-06	Asia|hCoV-19/Hong Kong/HKU-200723-003/2020|EPI ISL 497770|B.1.275|Hong Kong|2020-06-22	0.0005039166	Asia
Asia|hCoV-19/Hangzhou/HZCDC6228/2020|EPI ISL 482577|B.1|China|2020-03-07	Asia|hCoV-19/Hong Kong/HKU-200723-003/2020|EPI ISL 497770|B.1.275|Hong Kong|2020-06-22	0.0004702908	Asia
Asia|hCoV-19/Vietnam/39607/2020|EPI ISL 416428|B.1.1|Vietnam|2020-03-07	Asia|hCoV-19/Hong Kong/HKU-200723-003/2020|EPI ISL 497770|B.1.275|Hong Kong|2020-06-22	0.0005375538	Asia
Asia|hCoV-19/Beijing/DT-travelES03/2020|EPI ISL 452345|B.1|China|2020-03-07	Asia|hCoV-19/Hong Kong/HKU-200723-003/2020|EPI ISL 497770|B.1.275|Hong Kong|2020-06-22	0.0005375130	Asia
Asia|hCoV-19/Beijing/DT-travelIT03/2020|EPI ISL 452354|B.1|China|2020-03-07	Asia|hCoV-19/Hong Kong/HKU-200723-003/2020|EPI ISL 497770|B.1.275|Hong Kong|2020-06-22	0.0005375468	Asia
Asia|hCoV-19/Japan/P1/2020|EPI ISL 419296|B.1.255|Japan|2020-03-08	Asia|hCoV-19/Hong Kong/HKU-200723-003/2020|EPI ISL 497770|B.1.275|Hong Kong|2020-06-22	0.0004366696	Asia
Asia|hCoV-19/Japan/PG-0056/2020|EPI ISL 479819|A|Japan|2020-03-08	Asia|hCoV-19/Hong Kong/HKU-200723-003/2020|EPI ISL 497770|B.1.275|Hong Kong|2020-06-22	0.0007728537	Asia
Asia|hCoV-19/Singapore/49/2020|EPI ISL 428828|B.1.5|Singapore|2020-03-08	Asia|hCoV-19/Hong Kong/HKU-200723-003/2020|EPI ISL 497770|B.1.275|Hong Kong|2020-06-22	0.0004366897	Asia
Asia|hCoV-19/Vietnam/VNHN 0207/2020|EPI ISL 511891|B.1.1|Vietnam|2020-03-08	Asia|hCoV-19/Hong Kong/HKU-200723-003/2020|EPI ISL 497770|B.1.275|Hong Kong|2020-06-22	0.0005375538	Asia
Asia|hCoV-19/Singapore/394/2020|EPI ISL 469143|B|Singapore|2020-03-09	Asia|hCoV-19/Hong Kong/HKU-200723-003/2020|EPI ISL 497770|B.1.275|Hong Kong|2020-06-22	0.0005711192	Asia
Asia|hCoV-19/Japan/PG-0221/2020|EPI ISL 479920|A|Japan|2020-03-09	Asia|hCoV-19/Hong Kong/HKU-200723-003/2020|EPI ISL 497770|B.1.275|Hong Kong|2020-06-22	0.0007728437	Asia
Asia|hCoV-19/Saudi Arabia/KAIMRC01/2020|EPI ISL 507010|B.6|Saudi Arabia|2020-03-09	Asia|hCoV-19/Hong Kong/HKU-200723-003/2020|EPI ISL 497770|B.1.275|Hong Kong|2020-06-22	0.0007055786	Asia
Asia|hCoV-19/Iran/KHGRC-1.1-IPI-8206/2020|EPI ISL 442523|B.4|Iran|2020-03-09	Asia|hCoV-19/Hong Kong/HKU-200723-003/2020|EPI ISL 497770|B.1.275|Hong Kong|2020-06-22	0.0006719858	Asia
Asia|hCoV-19/Saudi Arabia/SCDC-3321/2020|EPI ISL 416521|B.1.246|Saudi Arabia|2020-03-10	Asia|hCoV-19/Hong Kong/HKU-200723-003/2020|EPI ISL 497770|B.1.275|Hong Kong|2020-06-22	0.0004702691	Asia
Asia|hCoV-19/India/UN-1100/2020|EPI ISL 421664|B.4|India|2020-03-10	Asia|hCoV-19/Hong Kong/HKU-200723-003/2020|EPI ISL 497770|B.1.275|Hong Kong|2020-06-22	0.0008065473	Asia
Asia|hCoV-19/India/UN-1063/2020|EPI ISL 424361|B.4|India|2020-03-10	Asia|hCoV-19/Hong Kong/HKU-200723-003/2020|EPI ISL 497770|B.1.275|Hong Kong|2020-06-22	0.0007728797	Asia
Asia|hCoV-19/Singapore/31/2020|EPI ISL 420108|B|Singapore|2020-03-10	Asia|hCoV-19/Hong Kong/HKU-200723-003/2020|EPI ISL 497770|B.1.275|Hong Kong|2020-06-22	0.0005711192	Asia
Asia|hCoV-19/Japan/P4-1/2020|EPI ISL 419301|B.1.1|Japan|2020-03-11	Asia|hCoV-19/Hong Kong/HKU-200723-003/2020|EPI ISL 497770|B.1.275|Hong Kong|2020-06-22	0.0005375538	Asia
Asia|hCoV-19/Singapore/32/2020|EPI ISL 420109|B|Singapore|2020-03-11	Asia|hCoV-19/Hong Kong/HKU-200723-003/2020|EPI ISL 497770|B.1.275|Hong Kong|2020-06-22	0.0005711192	Asia
Asia|hCoV-19/Lebanon/S9 764/2020|EPI ISL 450515|B.4|Lebanon|2020-03-11	Asia|hCoV-19/Hong Kong/HKU-200723-003/2020|EPI ISL 497770|B.1.275|Hong Kong|2020-06-22	0.0007728797	Asia
Asia|hCoV-19/Japan/SMU-0311S2/2020|EPI ISL 416524|B.1.5|Japan|2020-03-11	Asia|hCoV-19/Hong Kong/HKU-200723-003/2020|EPI ISL 497770|B.1.275|Hong Kong|2020-06-22	0.0004703047	Asia
Asia|hCoV-19/Japan/PG-0437/2020|EPI ISL 480103|A|Japan|2020-03-12	Asia|hCoV-19/Hong Kong/HKU-200723-003/2020|EPI ISL 497770|B.1.275|Hong Kong|2020-06-22	0.0008064724	Asia
Asia|hCoV-19/Japan/PG-0324/2020|EPI ISL 479999|B.1.5|Japan|2020-03-12	Asia|hCoV-19/Hong Kong/HKU-200723-003/2020|EPI ISL 497770|B.1.275|Hong Kong|2020-06-22	0.0005375469	Asia
Asia|hCoV-19/Beijing/DT-travelNO01/2020|EPI ISL 452342|B|China|2020-03-12	Asia|hCoV-19/Hong Kong/HKU-200723-003/2020|EPI ISL 497770|B.1.275|Hong Kong|2020-06-22	0.0006383947	Asia
Asia|hCoV-19/India/UN-1621/2020|EPI ISL 421671|B.4|India|2020-03-12	Asia|hCoV-19/Hong Kong/HKU-200723-003/2020|EPI ISL 497770|B.1.275|Hong Kong|2020-06-22	0.0007728668	Asia
Asia|hCoV-19/Thailand/Bangkok 2294/2020|EPI ISL 447921|B.6|Thailand|2020-03-13	Asia|hCoV-19/Hong Kong/HKU-200723-003/2020|EPI ISL 497770|B.1.275|Hong Kong|2020-06-22	0.0007392050	Asia
Asia|hCoV-19/Taiwan/CGMH-CGU-09/2020|EPI ISL 417522|B|Taiwan|2020-03-13	Asia|hCoV-19/Hong Kong/HKU-200723-003/2020|EPI ISL 497770|B.1.275|Hong Kong|2020-06-22	0.0006383357	Asia
Asia|hCoV-19/Japan/PG-0192/2020|EPI ISL 479897|B.1.160|Japan|2020-03-13	Asia|hCoV-19/Hong Kong/HKU-200723-003/2020|EPI ISL 497770|B.1.275|Hong Kong|2020-06-22	0.0005038700	Asia
Asia|hCoV-19/Beijing/DT-travelDE01/2020|EPI ISL 452329|B|China|2020-03-13	Asia|hCoV-19/Hong Kong/HKU-200723-003/2020|EPI ISL 497770|B.1.275|Hong Kong|2020-06-22	0.0005711192	Asia
Asia|hCoV-19/Oman/RESP-20-2282/2020|EPI ISL 457974|B.1.220|Oman|2020-03-14	Asia|hCoV-19/Hong Kong/HKU-200723-003/2020|EPI ISL 497770|B.1.275|Hong Kong|2020-06-22	0.0005038933	Asia
Asia|hCoV-19/Singapore/758/2020|EPI ISL 507003|B.6|Singapore|2020-03-14	Asia|hCoV-19/Hong Kong/HKU-200723-003/2020|EPI ISL 497770|B.1.275|Hong Kong|2020-06-22	0.0006719461	Asia
Asia|hCoV-19/Hangzhou/HZCDC6706/2020|EPI ISL 421222|B|China|2020-03-14	Asia|hCoV-19/Hong Kong/HKU-200723-003/2020|EPI ISL 497770|B.1.275|Hong Kong|2020-06-22	0.0005711192	Asia
Asia|hCoV-19/Wuhan/HB-WH5-237/2020|EPI ISL 454978|B|China|2020-03-14	Asia|hCoV-19/Hong Kong/HKU-200723-003/2020|EPI ISL 497770|B.1.275|Hong Kong|2020-06-22	0.0006047446	Asia
Asia|hCoV-19/Beijing/DT-travelGR01/2020|EPI ISL 452347|B.1|China|2020-03-15	Asia|hCoV-19/Hong Kong/HKU-200723-003/2020|EPI ISL 497770|B.1.275|Hong Kong|2020-06-22	0.0004702908	Asia
Asia|hCoV-19/Israel/CVL-n-5936/2020|EPI ISL 475018|B.1|Israel|2020-03-15	Asia|hCoV-19/Hong Kong/HKU-200723-003/2020|EPI ISL 497770|B.1.275|Hong Kong|2020-06-22	0.0004702691	Asia
Asia|hCoV-19/Israel/CVL-n-6157/2020|EPI ISL 475022|B.1|Israel|2020-03-15	Asia|hCoV-19/Hong Kong/HKU-200723-003/2020|EPI ISL 497770|B.1.275|Hong Kong|2020-06-22	0.0005711552	Asia
Asia|hCoV-19/South Korea/KCDC2128/2020|EPI ISL 498029|B.40|South Korea|2020-03-15	Asia|hCoV-19/Hong Kong/HKU-200723-003/2020|EPI ISL 497770|B.1.275|Hong Kong|2020-06-22	0.0007056113	Asia
Asia|hCoV-19/Pakistan/KHI1/2020|EPI ISL 451958|B|Pakistan|2020-03-16	Asia|hCoV-19/Hong Kong/HKU-200723-003/2020|EPI ISL 497770|B.1.275|Hong Kong|2020-06-22	0.0006720138	Asia
Asia|hCoV-19/United Arab Emirates/L0879/2020|EPI ISL 435124|B.1.1.296|United Arab Emirates|2020-03-16	Asia|hCoV-19/Hong Kong/HKU-200723-003/2020|EPI ISL 497770|B.1.275|Hong Kong|2020-06-22	0.0006384433	Asia
Asia|hCoV-19/South Korea/KCDC2129/2020|EPI ISL 498030|B.40|South Korea|2020-03-16	Asia|hCoV-19/Hong Kong/HKU-200723-003/2020|EPI ISL 497770|B.1.275|Hong Kong|2020-06-22	0.0006719660	Asia
Asia|hCoV-19/Saudi Arabia/KAIMRC12/2020|EPI ISL 507018|B.1.1|Saudi Arabia|2020-03-17	Asia|hCoV-19/Hong Kong/HKU-200723-003/2020|EPI ISL 497770|B.1.275|Hong Kong|2020-06-22	0.0005375538	Asia
Asia|hCoV-19/Taiwan/TSGH-13/2020|EPI ISL 428230|B.4|Taiwan|2020-03-17	Asia|hCoV-19/Hong Kong/HKU-200723-003/2020|EPI ISL 497770|B.1.275|Hong Kong|2020-06-22	0.0009411791	Asia
Asia|hCoV-19/Vietnam/VNHN 1072/2020|EPI ISL 455717|B.1|Vietnam|2020-03-17	Asia|hCoV-19/Hong Kong/HKU-200723-003/2020|EPI ISL 497770|B.1.275|Hong Kong|2020-06-22	0.0005041390	Asia
Asia|hCoV-19/Taiwan/CGMH-CGU-13/2020|EPI ISL 424969|B.1.1|Taiwan|2020-03-17	Asia|hCoV-19/Hong Kong/HKU-200723-003/2020|EPI ISL 497770|B.1.275|Hong Kong|2020-06-22	0.0006048007	Asia
Asia|hCoV-19/Wuhan/HB-WH4-211/2020|EPI ISL 454960|B|China|2020-03-18	Asia|hCoV-19/Hong Kong/HKU-200723-003/2020|EPI ISL 497770|B.1.275|Hong Kong|2020-06-22	0.0006719771	Asia
Asia|hCoV-19/Vietnam/VNHN 1167/2020|EPI ISL 455696|B.1|Vietnam|2020-03-18	Asia|hCoV-19/Hong Kong/HKU-200723-003/2020|EPI ISL 497770|B.1.275|Hong Kong|2020-06-22	0.0004702830	Asia
Asia|hCoV-19/Hong Kong/HKU-200723-043/2020|EPI ISL 497810|B.1|Hong Kong|2020-03-18	Asia|hCoV-19/Hong Kong/HKU-200723-003/2020|EPI ISL 497770|B.1.275|Hong Kong|2020-06-22	0.0005374723	Asia
Asia|hCoV-19/Oman/RESP-20-3080/2020|EPI ISL 457979|B.1.1|Oman|2020-03-18	Asia|hCoV-19/Hong Kong/HKU-200723-003/2020|EPI ISL 497770|B.1.275|Hong Kong|2020-06-22	0.0005375538	Asia
Asia|hCoV-19/Lebanon/LB-R8/2020|EPI ISL 498551|B.1.5|Lebanon|2020-03-19	Asia|hCoV-19/Hong Kong/HKU-200723-003/2020|EPI ISL 497770|B.1.275|Hong Kong|2020-06-22	0.0005375379	Asia
Asia|hCoV-19/Japan/PG-0281/2020|EPI ISL 479961|B.1.1|Japan|2020-03-19	Asia|hCoV-19/Hong Kong/HKU-200723-003/2020|EPI ISL 497770|B.1.275|Hong Kong|2020-06-22	0.0005711626	Asia
Asia|hCoV-19/United Arab Emirates/L9584510/2020|EPI ISL 520743|B.1.1|United Arab Emirates|2020-03-19	Asia|hCoV-19/Hong Kong/HKU-200723-003/2020|EPI ISL 497770|B.1.275|Hong Kong|2020-06-22	0.0005039231	Asia
Asia|hCoV-19/Wuhan/HB-WH4-212/2020|EPI ISL 454961|B|China|2020-03-19	Asia|hCoV-19/Hong Kong/HKU-200723-003/2020|EPI ISL 497770|B.1.275|Hong Kong|2020-06-22	0.0006720082	Asia
Asia|hCoV-19/Taiwan/NCKUH-007/2020|EPI ISL 493202|B.40|Taiwan|2020-03-20	Asia|hCoV-19/Hong Kong/HKU-200723-003/2020|EPI ISL 497770|B.1.275|Hong Kong|2020-06-22	0.0007391927	Asia
Asia|hCoV-19/Taiwan/107/2020|EPI ISL 420085|B.1|Taiwan|2020-03-20	Asia|hCoV-19/Hong Kong/HKU-200723-003/2020|EPI ISL 497770|B.1.275|Hong Kong|2020-06-22	0.0005038849	Asia
Asia|hCoV-19/Oman/RESP-20-3700/2020|EPI ISL 457986|B|Oman|2020-03-20	Asia|hCoV-19/Hong Kong/HKU-200723-003/2020|EPI ISL 497770|B.1.275|Hong Kong|2020-06-22	0.0006047446	Asia
Asia|hCoV-19/Singapore/173nan/2020|EPI ISL 538441|B.1|Singapore|2020-03-20	Asia|hCoV-19/Hong Kong/HKU-200723-003/2020|EPI ISL 497770|B.1.275|Hong Kong|2020-06-22	0.0004366696	Asia
Asia|hCoV-19/Taiwan/CGMH-CGU-23/2020|EPI ISL 444276|B.1.255|Taiwan|2020-03-21	Asia|hCoV-19/Hong Kong/HKU-200723-003/2020|EPI ISL 497770|B.1.275|Hong Kong|2020-06-22	0.0004366696	Asia
Asia|hCoV-19/Vietnam/VNHN 1492/2020|EPI ISL 455699|B.1.1|Vietnam|2020-03-21	Asia|hCoV-19/Hong Kong/HKU-200723-003/2020|EPI ISL 497770|B.1.275|Hong Kong|2020-06-22	0.0005711890	Asia
Asia|hCoV-19/Singapore/179/2020|EPI ISL 462297|B|Singapore|2020-03-21	Asia|hCoV-19/Hong Kong/HKU-200723-003/2020|EPI ISL 497770|B.1.275|Hong Kong|2020-06-22	0.0007055994	Asia
Asia|hCoV-19/Hangzhou/HZCDCp145/2020|EPI ISL 482582|B.1.1|China|2020-03-21	Asia|hCoV-19/Hong Kong/HKU-200723-003/2020|EPI ISL 497770|B.1.275|Hong Kong|2020-06-22	0.0005711625	Asia
Asia|hCoV-19/Hangzhou/HZCDC7184F/2020|EPI ISL 482583|B.1|China|2020-03-22	Asia|hCoV-19/Hong Kong/HKU-200723-003/2020|EPI ISL 497770|B.1.275|Hong Kong|2020-06-22	0.0005039082	Asia
Asia|hCoV-19/Beijing/DT-travelUK01/2020|EPI ISL 452355|B.1.1|China|2020-03-22	Asia|hCoV-19/Hong Kong/HKU-200723-003/2020|EPI ISL 497770|B.1.275|Hong Kong|2020-06-22	0.0006048006	Asia
Asia|hCoV-19/Israel/701002334/2020|EPI ISL 447306|B.1|Israel|2020-03-22	Asia|hCoV-19/Hong Kong/HKU-200723-003/2020|EPI ISL 497770|B.1.275|Hong Kong|2020-06-22	0.0005039167	Asia
Asia|hCoV-19/South Korea/KCDC2145/2020|EPI ISL 498046|B.1|South Korea|2020-03-22	Asia|hCoV-19/Hong Kong/HKU-200723-003/2020|EPI ISL 497770|B.1.275|Hong Kong|2020-06-22	0.0004366696	Asia
Asia|hCoV-19/Saudi Arabia/KAUST-Makkah13/2020|EPI ISL 437466|A|Saudi Arabia|2020-03-23	Asia|hCoV-19/Hong Kong/HKU-200723-003/2020|EPI ISL 497770|B.1.275|Hong Kong|2020-06-22	0.0007392829	Asia
Asia|hCoV-19/Japan/PG-0232/2020|EPI ISL 479927|A|Japan|2020-03-23	Asia|hCoV-19/Hong Kong/HKU-200723-003/2020|EPI ISL 497770|B.1.275|Hong Kong|2020-06-22	0.0008064725	Asia
Asia|hCoV-19/Taiwan/108/2020|EPI ISL 429883|B.1|Taiwan|2020-03-23	Asia|hCoV-19/Hong Kong/HKU-200723-003/2020|EPI ISL 497770|B.1.275|Hong Kong|2020-06-22	0.0004366696	Asia
Asia|hCoV-19/Saudi Arabia/KFSHRC27/2020|EPI ISL 507032|B.1.246|Saudi Arabia|2020-03-23	Asia|hCoV-19/Hong Kong/HKU-200723-003/2020|EPI ISL 497770|B.1.275|Hong Kong|2020-06-22	0.0004702691	Asia
Asia|hCoV-19/Taiwan/TSGH-14/2020|EPI ISL 428231|B.1.255|Taiwan|2020-03-24	Asia|hCoV-19/Hong Kong/HKU-200723-003/2020|EPI ISL 497770|B.1.275|Hong Kong|2020-06-22	0.0005375469	Asia
Asia|hCoV-19/Israel/701002431/2020|EPI ISL 447302|B.1.1|Israel|2020-03-24	Asia|hCoV-19/Hong Kong/HKU-200723-003/2020|EPI ISL 497770|B.1.275|Hong Kong|2020-06-22	0.0006048007	Asia
Asia|hCoV-19/Israel/701002458/2020|EPI ISL 447297|B.1|Israel|2020-03-24	Asia|hCoV-19/Hong Kong/HKU-200723-003/2020|EPI ISL 497770|B.1.275|Hong Kong|2020-06-22	0.0004702691	Asia
Asia|hCoV-19/Taiwan/TSGH-10/2020|EPI ISL 427397|B.40|Taiwan|2020-03-24	Asia|hCoV-19/Hong Kong/HKU-200723-003/2020|EPI ISL 497770|B.1.275|Hong Kong|2020-06-22	0.0006719660	Asia
Asia|hCoV-19/Singapore/486/2020|EPI ISL 476820|B|Singapore|2020-03-25	Asia|hCoV-19/Hong Kong/HKU-200723-003/2020|EPI ISL 497770|B.1.275|Hong Kong|2020-06-22	0.0006719460	Asia
Asia|hCoV-19/Israel/990059251/2020|EPI ISL 447269|B.1|Israel|2020-03-25	Asia|hCoV-19/Hong Kong/HKU-200723-003/2020|EPI ISL 497770|B.1.275|Hong Kong|2020-06-22	0.0004702691	Asia
Asia|hCoV-19/Oman/RESP-20-5505/2020|EPI ISL 457994|B.1|Oman|2020-03-25	Asia|hCoV-19/Hong Kong/HKU-200723-003/2020|EPI ISL 497770|B.1.275|Hong Kong|2020-06-22	0.0005711457	Asia
Asia|hCoV-19/Thailand/Bangkok-0038/2020|EPI ISL 429174|B.1|Thailand|2020-03-25	Asia|hCoV-19/Hong Kong/HKU-200723-003/2020|EPI ISL 497770|B.1.275|Hong Kong|2020-06-22	0.0004366696	Asia
Asia|hCoV-19/South Korea/IHC3486/2020|EPI ISL 541001|B.1.1|South Korea|2020-03-26	Asia|hCoV-19/Hong Kong/HKU-200723-003/2020|EPI ISL 497770|B.1.275|Hong Kong|2020-06-22	0.0005711625	Asia
Asia|hCoV-19/Israel/2047145/2020|EPI ISL 447396|B.1.1|Israel|2020-03-26	Asia|hCoV-19/Hong Kong/HKU-200723-003/2020|EPI ISL 497770|B.1.275|Hong Kong|2020-06-22	0.0005711626	Asia
Asia|hCoV-19/South Korea/KCDC2183/2020|EPI ISL 506977|B.1.1|South Korea|2020-03-26	Asia|hCoV-19/Hong Kong/HKU-200723-003/2020|EPI ISL 497770|B.1.275|Hong Kong|2020-06-22	0.0005711626	Asia
Asia|hCoV-19/Israel/701002666/2020|EPI ISL 447286|B.1|Israel|2020-03-26	Asia|hCoV-19/Hong Kong/HKU-200723-003/2020|EPI ISL 497770|B.1.275|Hong Kong|2020-06-22	0.0005038934	Asia
Asia|hCoV-19/Japan/PG-0318/2020|EPI ISL 479993|B.1|Japan|2020-03-27	Asia|hCoV-19/Hong Kong/HKU-200723-003/2020|EPI ISL 497770|B.1.275|Hong Kong|2020-06-22	0.0005038934	Asia
Asia|hCoV-19/Indonesia/JK-EIJK-03/2020|EPI ISL 437191|B|Indonesia|2020-03-27	Asia|hCoV-19/Hong Kong/HKU-200723-003/2020|EPI ISL 497770|B.1.275|Hong Kong|2020-06-22	0.0006047547	Asia
Asia|hCoV-19/Vietnam/VNHN 3085/2020|EPI ISL 455703|B.1.1|Vietnam|2020-03-27	Asia|hCoV-19/Hong Kong/HKU-200723-003/2020|EPI ISL 497770|B.1.275|Hong Kong|2020-06-22	0.0006047727	Asia
Asia|hCoV-19/Saudi Arabia/KFSHRC43/2020|EPI ISL 507036|B.1.247|Saudi Arabia|2020-03-27	Asia|hCoV-19/Hong Kong/HKU-200723-003/2020|EPI ISL 497770|B.1.275|Hong Kong|2020-06-22	0.0005038934	Asia
Asia|hCoV-19/Georgia/Tb-1352/2020|EPI ISL 420140|B.1|Georgia|2020-03-28	Asia|hCoV-19/Hong Kong/HKU-200723-003/2020|EPI ISL 497770|B.1.275|Hong Kong|2020-06-22	0.0004702909	Asia
Asia|hCoV-19/South Korea/KCDC2189/2020|EPI ISL 506983|B.1.5|South Korea|2020-03-28	Asia|hCoV-19/Hong Kong/HKU-200723-003/2020|EPI ISL 497770|B.1.275|Hong Kong|2020-06-22	0.0005375131	Asia
Asia|hCoV-19/Thailand/Bangkok-0043/2020|EPI ISL 429179|B.1.5|Thailand|2020-03-28	Asia|hCoV-19/Hong Kong/HKU-200723-003/2020|EPI ISL 497770|B.1.275|Hong Kong|2020-06-22	0.0005039082	Asia
Asia|hCoV-19/South Korea/KCDC2190/2020|EPI ISL 506984|B.1|South Korea|2020-03-28	Asia|hCoV-19/Hong Kong/HKU-200723-003/2020|EPI ISL 497770|B.1.275|Hong Kong|2020-06-22	0.0006047727	Asia
Asia|hCoV-19/Saudi Arabia/KAUST-Madinah238/2020|EPI ISL 437733|B.1.246|Saudi Arabia|2020-03-29	Asia|hCoV-19/Hong Kong/HKU-200723-003/2020|EPI ISL 497770|B.1.275|Hong Kong|2020-06-22	0.0005374972	Asia
Asia|hCoV-19/Singapore/930/2020|EPI ISL 538462|B.1|Singapore|2020-03-29	Asia|hCoV-19/Hong Kong/HKU-200723-003/2020|EPI ISL 497770|B.1.275|Hong Kong|2020-06-22	0.0004366696	Asia
Asia|hCoV-19/Oman/RESP-20-6417/2020|EPI ISL 457996|B.1|Oman|2020-03-29	Asia|hCoV-19/Hong Kong/HKU-200723-003/2020|EPI ISL 497770|B.1.275|Hong Kong|2020-06-22	0.0002686675	Asia
Asia|hCoV-19/Saudi Arabia/KAUST-Madinah255/2020|EPI ISL 437739|B.1.36.6|Saudi Arabia|2020-03-29	Asia|hCoV-19/Hong Kong/HKU-200723-003/2020|EPI ISL 497770|B.1.275|Hong Kong|2020-06-22	0.0005710760	Asia
Asia|hCoV-19/Indonesia/JI-ITD-1273V/2020|EPI ISL 529964|B|Indonesia|2020-03-30	Asia|hCoV-19/Hong Kong/HKU-200723-003/2020|EPI ISL 497770|B.1.275|Hong Kong|2020-06-22	0.0007056439	Asia
Asia|hCoV-19/Saudi Arabia/KAUST-Madinah254/2020|EPI ISL 437738|B.1.246|Saudi Arabia|2020-03-30	Asia|hCoV-19/Hong Kong/HKU-200723-003/2020|EPI ISL 497770|B.1.275|Hong Kong|2020-06-22	0.0004702691	Asia
Asia|hCoV-19/Malaysia/3499/2020|EPI ISL 501205|B.6|Malaysia|2020-03-30	Asia|hCoV-19/Hong Kong/HKU-200723-003/2020|EPI ISL 497770|B.1.275|Hong Kong|2020-06-22	0.0007055577	Asia
Asia|hCoV-19/Malaysia/IMR WC9127/2020|EPI ISL 459956|B.6|Malaysia|2020-03-30	Asia|hCoV-19/Hong Kong/HKU-200723-003/2020|EPI ISL 497770|B.1.275|Hong Kong|2020-06-22	0.0007055578	Asia
Asia|hCoV-19/India/WB-IK5/2020|EPI ISL 508376|B.1.5|India|2020-03-31	Asia|hCoV-19/Hong Kong/HKU-200723-003/2020|EPI ISL 497770|B.1.275|Hong Kong|2020-06-22	0.0004702908	Asia
Asia|hCoV-19/Japan/PG-0355/2020|EPI ISL 480027|B.1.1|Japan|2020-03-31	Asia|hCoV-19/Hong Kong/HKU-200723-003/2020|EPI ISL 497770|B.1.275|Hong Kong|2020-06-22	0.0006048007	Asia
Asia|hCoV-19/India/TG-CCMB-J057/2020|EPI ISL 447563|B.6|India|2020-03-31	Asia|hCoV-19/Hong Kong/HKU-200723-003/2020|EPI ISL 497770|B.1.275|Hong Kong|2020-06-22	0.0008064995	Asia
Asia|hCoV-19/Singapore/933/2020|EPI ISL 538465|B.6|Singapore|2020-03-31	Asia|hCoV-19/Hong Kong/HKU-200723-003/2020|EPI ISL 497770|B.1.275|Hong Kong|2020-06-22	0.0007055578	Asia
Asia|hCoV-19/Israel/2089861/2020|EPI ISL 447361|B.1|Israel|2020-04-01	Asia|hCoV-19/Hong Kong/HKU-200723-003/2020|EPI ISL 497770|B.1.275|Hong Kong|2020-06-22	0.0004366696	Asia
Asia|hCoV-19/India/TG-CCMB-J283/2020|EPI ISL 450328|B.6|India|2020-04-01	Asia|hCoV-19/Hong Kong/HKU-200723-003/2020|EPI ISL 497770|B.1.275|Hong Kong|2020-06-22	0.0007055578	Asia
Asia|hCoV-19/Saudi Arabia/KAUST-MADINAH281/2020|EPI ISL 513125|B.1.246|Saudi Arabia|2020-04-01	Asia|hCoV-19/Hong Kong/HKU-200723-003/2020|EPI ISL 497770|B.1.275|Hong Kong|2020-06-22	0.0005038700	Asia
Asia|hCoV-19/India/TG-CCMB-J206/2020|EPI ISL 447569|B.6|India|2020-04-01	Asia|hCoV-19/Hong Kong/HKU-200723-003/2020|EPI ISL 497770|B.1.275|Hong Kong|2020-06-22	0.0007728796	Asia
Asia|hCoV-19/India/TG-CCMB-J222/2020|EPI ISL 450332|B.6|India|2020-04-01	Asia|hCoV-19/Hong Kong/HKU-200723-003/2020|EPI ISL 497770|B.1.275|Hong Kong|2020-06-22	0.0007055578	Asia
Asia|hCoV-19/India/TG-CCMB-J232/2020|EPI ISL 447576|B.6|India|2020-04-02	Asia|hCoV-19/Hong Kong/HKU-200723-003/2020|EPI ISL 497770|B.1.275|Hong Kong|2020-06-22	0.0009074246	Asia
Asia|hCoV-19/Japan/PG-0513/2020|EPI ISL 480171|B.1.1|Japan|2020-04-02	Asia|hCoV-19/Hong Kong/HKU-200723-003/2020|EPI ISL 497770|B.1.275|Hong Kong|2020-06-22	0.0005711626	Asia
Asia|hCoV-19/Taiwan/TSGH-23/2020|EPI ISL 436108|B.1|Taiwan|2020-04-02	Asia|hCoV-19/Hong Kong/HKU-200723-003/2020|EPI ISL 497770|B.1.275|Hong Kong|2020-06-22	0.0004366696	Asia
Asia|hCoV-19/India/TG-CCMB-J458/2020|EPI ISL 447575|B.6|India|2020-04-02	Asia|hCoV-19/Hong Kong/HKU-200723-003/2020|EPI ISL 497770|B.1.275|Hong Kong|2020-06-22	0.0008064995	Asia
Asia|hCoV-19/SaudiArabia/KAUST-JEDDAH756/2020|EPI ISL 512999|B.1.1|Saudi Arabia|2020-04-03	Asia|hCoV-19/Hong Kong/HKU-200723-003/2020|EPI ISL 497770|B.1.275|Hong Kong|2020-06-22	0.0005375538	Asia
Asia|hCoV-19/Hong Kong/VM20008964-2/2020|EPI ISL 539851|B.1.1|Hong Kong|2020-04-03	Asia|hCoV-19/Hong Kong/HKU-200723-003/2020|EPI ISL 497770|B.1.275|Hong Kong|2020-06-22	0.0005711626	Asia
Asia|hCoV-19/Saudi Arabia/KAIMRC64/2020|EPI ISL 507028|B.1.246|Saudi Arabia|2020-04-03	Asia|hCoV-19/Hong Kong/HKU-200723-003/2020|EPI ISL 497770|B.1.275|Hong Kong|2020-06-22	0.0004702691	Asia
Asia|hCoV-19/Israel/13077558/2020|EPI ISL 447432|B.1|Israel|2020-04-03	Asia|hCoV-19/Hong Kong/HKU-200723-003/2020|EPI ISL 497770|B.1.275|Hong Kong|2020-06-22	0.0004030900	Asia
Asia|hCoV-19/Israel/13077823/2020|EPI ISL 447424|B.1.3|Israel|2020-04-04	Asia|hCoV-19/Hong Kong/HKU-200723-003/2020|EPI ISL 497770|B.1.275|Hong Kong|2020-06-22	0.0006047269	Asia
Asia|hCoV-19/India/MH-CCMB-NIV1/2020|EPI ISL 450321|B.6|India|2020-04-04	Asia|hCoV-19/Hong Kong/HKU-200723-003/2020|EPI ISL 497770|B.1.275|Hong Kong|2020-06-22	0.0007391927	Asia
Asia|hCoV-19/India/OR-RMRC24/2020|EPI ISL 455775|B.1.246|India|2020-04-04	Asia|hCoV-19/Hong Kong/HKU-200723-003/2020|EPI ISL 497770|B.1.275|Hong Kong|2020-06-22	0.0004702691	Asia
Asia|hCoV-19/Israel/13077846/2020|EPI ISL 447422|B.1.3|Israel|2020-04-04	Asia|hCoV-19/Hong Kong/HKU-200723-003/2020|EPI ISL 497770|B.1.275|Hong Kong|2020-06-22	0.0006047448	Asia
Asia|hCoV-19/India/GJ-GBRC1s/2020|EPI ISL 426415|B.1|India|2020-04-05	Asia|hCoV-19/Hong Kong/HKU-200723-003/2020|EPI ISL 497770|B.1.275|Hong Kong|2020-06-22	0.0006047906	Asia
Asia|hCoV-19/United Arab Emirates/L920643384/2020|EPI ISL 520731|A|United Arab Emirates|2020-04-05	Asia|hCoV-19/Hong Kong/HKU-200723-003/2020|EPI ISL 497770|B.1.275|Hong Kong|2020-06-22	0.0008065099	Asia
Asia|hCoV-19/India/WB-IK8/2020|EPI ISL 511901|A|India|2020-04-05	Asia|hCoV-19/Hong Kong/HKU-200723-003/2020|EPI ISL 497770|B.1.275|Hong Kong|2020-06-22	0.0007728667	Asia
Asia|hCoV-19/SaudiArabia/KAUST-MADINAH519/2020|EPI ISL 513166|B.1.246|Saudi Arabia|2020-04-05	Asia|hCoV-19/Hong Kong/HKU-200723-003/2020|EPI ISL 497770|B.1.275|Hong Kong|2020-06-22	0.0004702691	Asia
Asia|hCoV-19/SaudiArabia/KAUST-JEDDAH927/2020|EPI ISL 513056|B.1.1|Saudi Arabia|2020-04-06	Asia|hCoV-19/Hong Kong/HKU-200723-003/2020|EPI ISL 497770|B.1.275|Hong Kong|2020-06-22	0.0006048006	Asia
Asia|hCoV-19/Singapore/947/2020|EPI ISL 538481|B.1|Singapore|2020-04-06	Asia|hCoV-19/Hong Kong/HKU-200723-003/2020|EPI ISL 497770|B.1.275|Hong Kong|2020-06-22	0.0004366696	Asia
Asia|hCoV-19/SaudiArabia/KAUST-JEDDAH916/2020|EPI ISL 513047|B.1.5|Saudi Arabia|2020-04-06	Asia|hCoV-19/Hong Kong/HKU-200723-003/2020|EPI ISL 497770|B.1.275|Hong Kong|2020-06-22	0.0005039166	Asia
Asia|hCoV-19/Saudi Arabia/KAUST-Makkah227/2020|EPI ISL 437723|B.1.36.6|Saudi Arabia|2020-04-06	Asia|hCoV-19/Hong Kong/HKU-200723-003/2020|EPI ISL 497770|B.1.275|Hong Kong|2020-06-22	0.0005374723	Asia
Asia|hCoV-19/Japan/PG-0507/2020|EPI ISL 480166|B.1.1|Japan|2020-04-07	Asia|hCoV-19/Hong Kong/HKU-200723-003/2020|EPI ISL 497770|B.1.275|Hong Kong|2020-06-22	0.0005711362	Asia
Asia|hCoV-19/United Arab Emirates/L920647430/2020|EPI ISL 520733|A|United Arab Emirates|2020-04-07	Asia|hCoV-19/Hong Kong/HKU-200723-003/2020|EPI ISL 497770|B.1.275|Hong Kong|2020-06-22	0.0007728895	Asia
Asia|hCoV-19/Singapore/951/2020|EPI ISL 538485|B.6|Singapore|2020-04-07	Asia|hCoV-19/Hong Kong/HKU-200723-003/2020|EPI ISL 497770|B.1.275|Hong Kong|2020-06-22	0.0007391708	Asia
Asia|hCoV-19/Hong Kong/HKU-200723-056/2020|EPI ISL 497823|B.1.1|Hong Kong|2020-04-07	Asia|hCoV-19/Hong Kong/HKU-200723-003/2020|EPI ISL 497770|B.1.275|Hong Kong|2020-06-22	0.0006384031	Asia
Asia|hCoV-19/Oman/12096/2020|EPI ISL 491147|B.1.1.27|Oman|2020-04-08	Asia|hCoV-19/Hong Kong/HKU-200723-003/2020|EPI ISL 497770|B.1.275|Hong Kong|2020-06-22	0.0007056648	Asia
Asia|hCoV-19/Bangladesh/CHRF-0009/2020|EPI ISL 468077|B.1.1.316|Bangladesh|2020-04-08	Asia|hCoV-19/Hong Kong/HKU-200723-003/2020|EPI ISL 497770|B.1.275|Hong Kong|2020-06-22	0.0005711890	Asia
Asia|hCoV-19/Vietnam/VNHN 4806/2020|EPI ISL 455711|B.1.1|Vietnam|2020-04-08	Asia|hCoV-19/Hong Kong/HKU-200723-003/2020|EPI ISL 497770|B.1.275|Hong Kong|2020-06-22	0.0006048007	Asia
Asia|hCoV-19/Jordan/SR-0335/2020|EPI ISL 450187|B.1.246|Jordan|2020-04-08	Asia|hCoV-19/Hong Kong/HKU-200723-003/2020|EPI ISL 497770|B.1.275|Hong Kong|2020-06-22	0.0005038700	Asia
Asia|hCoV-19/Vietnam/VNHN 4868/2020|EPI ISL 455710|B.1.1|Vietnam|2020-04-09	Asia|hCoV-19/Hong Kong/HKU-200723-003/2020|EPI ISL 497770|B.1.275|Hong Kong|2020-06-22	0.0005711626	Asia
Asia|hCoV-19/SaudiArabia/KAUST-JEDDAH493/2020|EPI ISL 512936|B.1.186|Saudi Arabia|2020-04-09	Asia|hCoV-19/Hong Kong/HKU-200723-003/2020|EPI ISL 497770|B.1.275|Hong Kong|2020-06-22	0.0005038933	Asia
Asia|hCoV-19/Israel/CVL-n-6744/2020|EPI ISL 474958|B.1.1|Israel|2020-04-09	Asia|hCoV-19/Hong Kong/HKU-200723-003/2020|EPI ISL 497770|B.1.275|Hong Kong|2020-06-22	0.0008738906	Asia
Asia|hCoV-19/Japan/Donner12/2020|EPI ISL 438956|B.1.1|Japan|2020-04-09	Asia|hCoV-19/Hong Kong/HKU-200723-003/2020|EPI ISL 497770|B.1.275|Hong Kong|2020-06-22	0.0005711626	Asia
Asia|hCoV-19/Malaysia/IMR WC13946/2020|EPI ISL 490047|B.6|Malaysia|2020-04-10	Asia|hCoV-19/Hong Kong/HKU-200723-003/2020|EPI ISL 497770|B.1.275|Hong Kong|2020-06-22	0.0008064487	Asia
Asia|hCoV-19/Vietnam/VNHN 4864/2020|EPI ISL 455708|B.1.1|Vietnam|2020-04-10	Asia|hCoV-19/Hong Kong/HKU-200723-003/2020|EPI ISL 497770|B.1.275|Hong Kong|2020-06-22	0.0006047727	Asia
Asia|hCoV-19/Israel/n14292/2020|EPI ISL 483712|B.1.3|Israel|2020-04-10	Asia|hCoV-19/Hong Kong/HKU-200723-003/2020|EPI ISL 497770|B.1.275|Hong Kong|2020-06-22	0.0005711098	Asia
Asia|hCoV-19/Malaysia/IMR WC12897/2020|EPI ISL 490015|B.1.178|Malaysia|2020-04-10	Asia|hCoV-19/Hong Kong/HKU-200723-003/2020|EPI ISL 497770|B.1.275|Hong Kong|2020-06-22	0.0006719971	Asia
Asia|hCoV-19/Oman/205028472/2020|EPI ISL 458119|B.1.1.27|Oman|2020-04-11	Asia|hCoV-19/Hong Kong/HKU-200723-003/2020|EPI ISL 497770|B.1.275|Hong Kong|2020-06-22	0.0006384327	Asia
Asia|hCoV-19/India/GJ-GBRC95a/2020|EPI ISL 450782|B.1.247|India|2020-04-11	Asia|hCoV-19/Hong Kong/HKU-200723-003/2020|EPI ISL 497770|B.1.275|Hong Kong|2020-06-22	0.0005375220	Asia
Asia|hCoV-19/South Korea/KCDC2202/2020|EPI ISL 506995|B.1|South Korea|2020-04-11	Asia|hCoV-19/Hong Kong/HKU-200723-003/2020|EPI ISL 497770|B.1.275|Hong Kong|2020-06-22	0.0004030528	Asia
Asia|hCoV-19/Israel/CVL-n-7422/2020|EPI ISL 475023|B.1|Israel|2020-04-11	Asia|hCoV-19/Hong Kong/HKU-200723-003/2020|EPI ISL 497770|B.1.275|Hong Kong|2020-06-22	0.0004366696	Asia
Asia|hCoV-19/Oman/16904/2020|EPI ISL 525423|B.1|Oman|2020-04-12	Asia|hCoV-19/Hong Kong/HKU-200723-003/2020|EPI ISL 497770|B.1.275|Hong Kong|2020-06-22	0.0006046989	Asia
Asia|hCoV-19/Oman/205028718/2020|EPI ISL 457702|B.1.1|Oman|2020-04-12	Asia|hCoV-19/Hong Kong/HKU-200723-003/2020|EPI ISL 497770|B.1.275|Hong Kong|2020-06-22	0.0006048007	Asia
Asia|hCoV-19/India/TG-CCMB-K272/2020|EPI ISL 458070|B.6|India|2020-04-12	Asia|hCoV-19/Hong Kong/HKU-200723-003/2020|EPI ISL 497770|B.1.275|Hong Kong|2020-06-22	0.0008064994	Asia
Asia|hCoV-19/Malaysia/8451/2020|EPI ISL 501222|B.1.98|Malaysia|2020-04-12	Asia|hCoV-19/Hong Kong/HKU-200723-003/2020|EPI ISL 497770|B.1.275|Hong Kong|2020-06-22	0.0006050724	Asia
Asia|hCoV-19/India/GJ-GBRC4/2020|EPI ISL 435051|B.1|India|2020-04-13	Asia|hCoV-19/Hong Kong/HKU-200723-003/2020|EPI ISL 497770|B.1.275|Hong Kong|2020-06-22	0.0005375221	Asia
Asia|hCoV-19/India/WB-IK9/2020|EPI ISL 508407|B.1.5|India|2020-04-13	Asia|hCoV-19/Hong Kong/HKU-200723-003/2020|EPI ISL 497770|B.1.275|Hong Kong|2020-06-22	0.0004366897	Asia
Asia|hCoV-19/South Korea/KCDC2209/2020|EPI ISL 510548|B.1|South Korea|2020-04-13	Asia|hCoV-19/Hong Kong/HKU-200723-003/2020|EPI ISL 497770|B.1.275|Hong Kong|2020-06-22	0.0004366825	Asia
Asia|hCoV-19/Oman/205028997/2020|EPI ISL 458120|B.1.1.27|Oman|2020-04-13	Asia|hCoV-19/Hong Kong/HKU-200723-003/2020|EPI ISL 497770|B.1.275|Hong Kong|2020-06-22	0.0007392830	Asia
Asia|hCoV-19/India/TG-CCMB-K499/2020|EPI ISL 447865|B.6|India|2020-04-14	Asia|hCoV-19/Hong Kong/HKU-200723-003/2020|EPI ISL 497770|B.1.275|Hong Kong|2020-06-22	0.0007392269	Asia
Asia|hCoV-19/Kazakhstan/16183/2020|EPI ISL 454576|A.2|Kazakhstan|2020-04-14	Asia|hCoV-19/Hong Kong/HKU-200723-003/2020|EPI ISL 497770|B.1.275|Hong Kong|2020-06-22	0.0008064756	Asia
Asia|hCoV-19/Japan/Donner21/2020|EPI ISL 438965|B.1.1|Japan|2020-04-14	Asia|hCoV-19/Hong Kong/HKU-200723-003/2020|EPI ISL 497770|B.1.275|Hong Kong|2020-06-22	0.0006384137	Asia
Asia|hCoV-19/Kazakhstan/16238/2020|EPI ISL 454498|A.2|Kazakhstan|2020-04-14	Asia|hCoV-19/Hong Kong/HKU-200723-003/2020|EPI ISL 497770|B.1.275|Hong Kong|2020-06-22	0.0009073405	Asia
Asia|hCoV-19/Israel/130710157/2020|EPI ISL 447465|B.1.1|Israel|2020-04-15	Asia|hCoV-19/Hong Kong/HKU-200723-003/2020|EPI ISL 497770|B.1.275|Hong Kong|2020-06-22	0.0007395409	Asia
Asia|hCoV-19/Israel/2113155/2020|EPI ISL 447349|B.1.3|Israel|2020-04-15	Asia|hCoV-19/Hong Kong/HKU-200723-003/2020|EPI ISL 497770|B.1.275|Hong Kong|2020-06-22	0.0006047168	Asia
Asia|hCoV-19/Israel/2113178/2020|EPI ISL 447345|B.1|Israel|2020-04-15	Asia|hCoV-19/Hong Kong/HKU-200723-003/2020|EPI ISL 497770|B.1.275|Hong Kong|2020-06-22	0.0004366898	Asia
Asia|hCoV-19/United Arab Emirates/L920667894/2020|EPI ISL 520736|B.1.1|United Arab Emirates|2020-04-15	Asia|hCoV-19/Hong Kong/HKU-200723-003/2020|EPI ISL 497770|B.1.275|Hong Kong|2020-06-22	0.0006384031	Asia
Asia|hCoV-19/Israel/CVL-n-8414/2020|EPI ISL 474983|B.1.3|Israel|2020-04-16	Asia|hCoV-19/Hong Kong/HKU-200723-003/2020|EPI ISL 497770|B.1.275|Hong Kong|2020-06-22	0.0006047347	Asia
Asia|hCoV-19/SaudiArabia/KAUST-JEDDAH504/2020|EPI ISL 512941|B.1.246|Saudi Arabia|2020-04-16	Asia|hCoV-19/Hong Kong/HKU-200723-003/2020|EPI ISL 497770|B.1.275|Hong Kong|2020-06-22	0.0004702691	Asia
Asia|hCoV-19/Israel/CVL-n-8411/2020|EPI ISL 475008|B.1.3|Israel|2020-04-16	Asia|hCoV-19/Hong Kong/HKU-200723-003/2020|EPI ISL 497770|B.1.275|Hong Kong|2020-06-22	0.0005374882	Asia
Asia|hCoV-19/India/TN-CCMB-C1-12/2020|EPI ISL 447584|B.6|India|2020-04-16	Asia|hCoV-19/Hong Kong/HKU-200723-003/2020|EPI ISL 497770|B.1.275|Hong Kong|2020-06-22	0.0007392050	Asia
Asia|hCoV-19/United Arab Emirates/L2004034664/2020|EPI ISL 520670|A|United Arab Emirates|2020-04-17	Asia|hCoV-19/Hong Kong/HKU-200723-003/2020|EPI ISL 497770|B.1.275|Hong Kong|2020-06-22	0.0008065098	Asia
Asia|hCoV-19/United Arab Emirates/L920066831/2020|EPI ISL 520717|B.1.1|United Arab Emirates|2020-04-17	Asia|hCoV-19/Hong Kong/HKU-200723-003/2020|EPI ISL 497770|B.1.275|Hong Kong|2020-06-22	0.0007729612	Asia
Asia|hCoV-19/United Arab Emirates/L2004034634/2020|EPI ISL 520669|B.1.1|United Arab Emirates|2020-04-17	Asia|hCoV-19/Hong Kong/HKU-200723-003/2020|EPI ISL 497770|B.1.275|Hong Kong|2020-06-22	0.0005375538	Asia
Asia|hCoV-19/Oman/24618/2020|EPI ISL 491129|B.1.1.27|Oman|2020-04-17	Asia|hCoV-19/Hong Kong/HKU-200723-003/2020|EPI ISL 497770|B.1.275|Hong Kong|2020-06-22	0.0006720792	Asia
Asia|hCoV-19/Oman/24647/2020|EPI ISL 491139|B.1.1|Oman|2020-04-18	Asia|hCoV-19/Hong Kong/HKU-200723-003/2020|EPI ISL 497770|B.1.275|Hong Kong|2020-06-22	0.0005711626	Asia
Asia|hCoV-19/SaudiArabia/KAUST-MAKKAH772/2020|EPI ISL 513242|B.1.247|Saudi Arabia|2020-04-18	Asia|hCoV-19/Hong Kong/HKU-200723-003/2020|EPI ISL 497770|B.1.275|Hong Kong|2020-06-22	0.0006046810	Asia
Asia|hCoV-19/United Arab Emirates/L2004034680/2020|EPI ISL 520671|B.1.5|United Arab Emirates|2020-04-18	Asia|hCoV-19/Hong Kong/HKU-200723-003/2020|EPI ISL 497770|B.1.275|Hong Kong|2020-06-22	0.0004366897	Asia
Asia|hCoV-19/SaudiArabia/KAUST-MAKKAH771/2020|EPI ISL 513241|B.1.247|Saudi Arabia|2020-04-18	Asia|hCoV-19/Hong Kong/HKU-200723-003/2020|EPI ISL 497770|B.1.275|Hong Kong|2020-06-22	0.0006046810	Asia
Asia|hCoV-19/Israel/CVL-n-9331/2020|EPI ISL 474970|B.1.3|Israel|2020-04-19	Asia|hCoV-19/Hong Kong/HKU-200723-003/2020|EPI ISL 497770|B.1.275|Hong Kong|2020-06-22	0.0005374882	Asia
Asia|hCoV-19/Taiwan/CGMH-CGU-26/2020|EPI ISL 452178|B.6|Taiwan|2020-04-19	Asia|hCoV-19/Hong Kong/HKU-200723-003/2020|EPI ISL 497770|B.1.275|Hong Kong|2020-06-22	0.0008400430	Asia
Asia|hCoV-19/India/WB-S17/2020|EPI ISL 455647|B.1|India|2020-04-19	Asia|hCoV-19/Hong Kong/HKU-200723-003/2020|EPI ISL 497770|B.1.275|Hong Kong|2020-06-22	0.0004703126	Asia
Asia|hCoV-19/India/MH-BJMC-1697/2020|EPI ISL 496521|B.6|India|2020-04-19	Asia|hCoV-19/Hong Kong/HKU-200723-003/2020|EPI ISL 497770|B.1.275|Hong Kong|2020-06-22	0.0008737693	Asia
Asia|hCoV-19/SaudiArabia/KAUST-MADINAH446/2020|EPI ISL 513159|B.1.160|Saudi Arabia|2020-04-20	Asia|hCoV-19/Hong Kong/HKU-200723-003/2020|EPI ISL 497770|B.1.275|Hong Kong|2020-06-22	0.0005374972	Asia
Asia|hCoV-19/Kazakhstan/21399/2020|EPI ISL 454502|B.1.246|Kazakhstan|2020-04-20	Asia|hCoV-19/Hong Kong/HKU-200723-003/2020|EPI ISL 497770|B.1.275|Hong Kong|2020-06-22	0.0004702691	Asia
Asia|hCoV-19/Israel/130711082/2020|EPI ISL 447456|B.1|Israel|2020-04-20	Asia|hCoV-19/Hong Kong/HKU-200723-003/2020|EPI ISL 497770|B.1.275|Hong Kong|2020-06-22	0.0004030900	Asia
Asia|hCoV-19/SaudiArabia/KAUST-MADINAH444/2020|EPI ISL 513158|B.1.160|Saudi Arabia|2020-04-20	Asia|hCoV-19/Hong Kong/HKU-200723-003/2020|EPI ISL 497770|B.1.275|Hong Kong|2020-06-22	0.0006047269	Asia
Asia|hCoV-19/SaudiArabia/KAUST-MAKKAH290/2020|EPI ISL 513214|B.1.247|Saudi Arabia|2020-04-21	Asia|hCoV-19/Hong Kong/HKU-200723-003/2020|EPI ISL 497770|B.1.275|Hong Kong|2020-06-22	0.0006046810	Asia
Asia|hCoV-19/Kazakhstan/NCB-5/2020|EPI ISL 435048|A.2|Kazakhstan|2020-04-21	Asia|hCoV-19/Hong Kong/HKU-200723-003/2020|EPI ISL 497770|B.1.275|Hong Kong|2020-06-22	0.0008401207	Asia
Asia|hCoV-19/Israel/CVL-n-10261/2020|EPI ISL 474991|B.1|Israel|2020-04-21	Asia|hCoV-19/Hong Kong/HKU-200723-003/2020|EPI ISL 497770|B.1.275|Hong Kong|2020-06-22	0.0004703126	Asia
Asia|hCoV-19/SaudiArabia/KAUST-JEDDAH546/2020|EPI ISL 512956|B.1.1|Saudi Arabia|2020-04-21	Asia|hCoV-19/Hong Kong/HKU-200723-003/2020|EPI ISL 497770|B.1.275|Hong Kong|2020-06-22	0.0005375290	Asia
Asia|hCoV-19/Oman/C-2673/2020|EPI ISL 491162|B.1.1|Oman|2020-04-22	Asia|hCoV-19/Hong Kong/HKU-200723-003/2020|EPI ISL 497770|B.1.275|Hong Kong|2020-06-22	0.0005711626	Asia
Asia|hCoV-19/Oman/C-3067/2020|EPI ISL 491171|B.1.1.27|Oman|2020-04-22	Asia|hCoV-19/Hong Kong/HKU-200723-003/2020|EPI ISL 497770|B.1.275|Hong Kong|2020-06-22	0.0007393576	Asia
Asia|hCoV-19/SaudiArabia/KAUST-JEDDAH566/2020|EPI ISL 512963|B.1.246|Saudi Arabia|2020-04-22	Asia|hCoV-19/Hong Kong/HKU-200723-003/2020|EPI ISL 497770|B.1.275|Hong Kong|2020-06-22	0.0004702691	Asia
Asia|hCoV-19/India/GJ-GBRC8/2020|EPI ISL 435055|B.1.36|India|2020-04-22	Asia|hCoV-19/Hong Kong/HKU-200723-003/2020|EPI ISL 497770|B.1.275|Hong Kong|2020-06-22	0.0006046989	Asia
Asia|hCoV-19/SaudiArabia/KAUST-JEDDAH535/2020|EPI ISL 512949|B.1.247|Saudi Arabia|2020-04-23	Asia|hCoV-19/Hong Kong/HKU-200723-003/2020|EPI ISL 497770|B.1.275|Hong Kong|2020-06-22	0.0005374723	Asia
Asia|hCoV-19/SaudiArabia/KAUST-MADINAH368/2020|EPI ISL 513142|B.1.261|Saudi Arabia|2020-04-23	Asia|hCoV-19/Hong Kong/HKU-200723-003/2020|EPI ISL 497770|B.1.275|Hong Kong|2020-06-22	0.0005038849	Asia
Asia|hCoV-19/SaudiArabia/KAUST-JEDDAH538/2020|EPI ISL 512951|B.1.5|Saudi Arabia|2020-04-23	Asia|hCoV-19/Hong Kong/HKU-200723-003/2020|EPI ISL 497770|B.1.275|Hong Kong|2020-06-22	0.0004366897	Asia
Asia|hCoV-19/SaudiArabia/KAUST-JEDDAH529/2020|EPI ISL 512946|B.1.1|Saudi Arabia|2020-04-23	Asia|hCoV-19/Hong Kong/HKU-200723-003/2020|EPI ISL 497770|B.1.275|Hong Kong|2020-06-22	0.0005375538	Asia
Asia|hCoV-19/United Arab Emirates/H8/2020|EPI ISL 528720|B.1|United Arab Emirates|2020-04-24	Asia|hCoV-19/Hong Kong/HKU-200723-003/2020|EPI ISL 497770|B.1.275|Hong Kong|2020-06-22	0.0006048007	Asia
Asia|hCoV-19/Japan/NGS-CD-235/2020|EPI ISL 481259|B.1.1.296|Japan|2020-04-24	Asia|hCoV-19/Hong Kong/HKU-200723-003/2020|EPI ISL 497770|B.1.275|Hong Kong|2020-06-22	0.0006720791	Asia
Asia|hCoV-19/Oman/RESP-20-B-2937/2020|EPI ISL 518848|B.6|Oman|2020-04-24	Asia|hCoV-19/Hong Kong/HKU-200723-003/2020|EPI ISL 497770|B.1.275|Hong Kong|2020-06-22	0.0008407989	Asia
Asia|hCoV-19/SaudiArabia/KAUST-MADINAH378/2020|EPI ISL 513143|B.1.247|Saudi Arabia|2020-04-24	Asia|hCoV-19/Hong Kong/HKU-200723-003/2020|EPI ISL 497770|B.1.275|Hong Kong|2020-06-22	0.0006047369	Asia
Asia|hCoV-19/Israel/CVL-n-11594/2020|EPI ISL 475017|B.1.1|Israel|2020-04-25	Asia|hCoV-19/Hong Kong/HKU-200723-003/2020|EPI ISL 497770|B.1.275|Hong Kong|2020-06-22	0.0005375538	Asia
Asia|hCoV-19/India/WB-IK22/2020|EPI ISL 508352|B.6|India|2020-04-25	Asia|hCoV-19/Hong Kong/HKU-200723-003/2020|EPI ISL 497770|B.1.275|Hong Kong|2020-06-22	0.0007391926	Asia
Asia|hCoV-19/India/KA-nimh-5297/2020|EPI ISL 486398|B.6|India|2020-04-25	Asia|hCoV-19/Hong Kong/HKU-200723-003/2020|EPI ISL 497770|B.1.275|Hong Kong|2020-06-22	0.0009748001	Asia
Asia|hCoV-19/India/WB-IK20/2020|EPI ISL 508350|B.1.5|India|2020-04-25	Asia|hCoV-19/Hong Kong/HKU-200723-003/2020|EPI ISL 497770|B.1.275|Hong Kong|2020-06-22	0.0005039166	Asia
Asia|hCoV-19/Oman/C-6069/2020|EPI ISL 491146|B.1.1.27|Oman|2020-04-26	Asia|hCoV-19/Hong Kong/HKU-200723-003/2020|EPI ISL 497770|B.1.275|Hong Kong|2020-06-22	0.0007729741	Asia
Asia|hCoV-19/India/GJ-GBRC92/2020|EPI ISL 447554|B.1.5|India|2020-04-26	Asia|hCoV-19/Hong Kong/HKU-200723-003/2020|EPI ISL 497770|B.1.275|Hong Kong|2020-06-22	0.0004366897	Asia
Asia|hCoV-19/India/GJ-GBRC17b/2020|EPI ISL 437446|B.1.36|India|2020-04-26	Asia|hCoV-19/Hong Kong/HKU-200723-003/2020|EPI ISL 497770|B.1.275|Hong Kong|2020-06-22	0.0006719885	Asia
Asia|hCoV-19/India/GJ-GBRC17a/2020|EPI ISL 437445|B.1.36|India|2020-04-26	Asia|hCoV-19/Hong Kong/HKU-200723-003/2020|EPI ISL 497770|B.1.275|Hong Kong|2020-06-22	0.0007056349	Asia
Asia|hCoV-19/Oman/RESP-20-B-3563/2020|EPI ISL 518853|B.1.1.27|Oman|2020-04-27	Asia|hCoV-19/Hong Kong/HKU-200723-003/2020|EPI ISL 497770|B.1.275|Hong Kong|2020-06-22	0.0007056648	Asia
Asia|hCoV-19/India/MH-MW5/2020|EPI ISL 508439|B.6|India|2020-04-27	Asia|hCoV-19/Hong Kong/HKU-200723-003/2020|EPI ISL 497770|B.1.275|Hong Kong|2020-06-22	0.0007055578	Asia
Asia|hCoV-19/Oman/RESP-20-B-3564/2020|EPI ISL 518854|B.1.1.27|Oman|2020-04-27	Asia|hCoV-19/Hong Kong/HKU-200723-003/2020|EPI ISL 497770|B.1.275|Hong Kong|2020-06-22	0.0007393172	Asia
Asia|hCoV-19/India/WB-IK27/2020|EPI ISL 508357|B.1.5|India|2020-04-27	Asia|hCoV-19/Hong Kong/HKU-200723-003/2020|EPI ISL 497770|B.1.275|Hong Kong|2020-06-22	0.0005711721	Asia
Asia|hCoV-19/Oman/C-9263/2020|EPI ISL 491133|B.1.1.27|Oman|2020-04-28	Asia|hCoV-19/Hong Kong/HKU-200723-003/2020|EPI ISL 497770|B.1.275|Hong Kong|2020-06-22	0.0006384327	Asia
Asia|hCoV-19/United Arab Emirates/L46302981/2020|EPI ISL 520716|B.4|United Arab Emirates|2020-04-28	Asia|hCoV-19/Hong Kong/HKU-200723-003/2020|EPI ISL 497770|B.1.275|Hong Kong|2020-06-22	0.0009073792	Asia
Asia|hCoV-19/United Arab Emirates/12B/2020|EPI ISL 528686|B.1.1|United Arab Emirates|2020-04-28	Asia|hCoV-19/Hong Kong/HKU-200723-003/2020|EPI ISL 497770|B.1.275|Hong Kong|2020-06-22	0.0005711890	Asia
Asia|hCoV-19/United Arab Emirates/16B/2020|EPI ISL 528690|B.1.1|United Arab Emirates|2020-04-28	Asia|hCoV-19/Hong Kong/HKU-200723-003/2020|EPI ISL 497770|B.1.275|Hong Kong|2020-06-22	0.0007056204	Asia
Asia|hCoV-19/India/TN-CCMB-C13/2020|EPI ISL 458035|B.6|India|2020-04-29	Asia|hCoV-19/Hong Kong/HKU-200723-003/2020|EPI ISL 497770|B.1.275|Hong Kong|2020-06-22	0.0008064996	Asia
Asia|hCoV-19/India/GJ-GBRC30/2020|EPI ISL 444461|B.1.36|India|2020-04-29	Asia|hCoV-19/Hong Kong/HKU-200723-003/2020|EPI ISL 497770|B.1.275|Hong Kong|2020-06-22	0.0005710760	Asia
Asia|hCoV-19/India/TN-CCMB-C20/2020|EPI ISL 471583|B.1.246|India|2020-04-29	Asia|hCoV-19/Hong Kong/HKU-200723-003/2020|EPI ISL 497770|B.1.275|Hong Kong|2020-06-22	0.0005038934	Asia
Asia|hCoV-19/India/GJ-GBRC75/2020|EPI ISL 447053|B.1.247|India|2020-04-29	Asia|hCoV-19/Hong Kong/HKU-200723-003/2020|EPI ISL 497770|B.1.275|Hong Kong|2020-06-22	0.0006047650	Asia
Asia|hCoV-19/India/GJ-GBRC36/2020|EPI ISL 444467|B.1.246|India|2020-04-29	Asia|hCoV-19/Hong Kong/HKU-200723-003/2020|EPI ISL 497770|B.1.275|Hong Kong|2020-06-22	0.0005711288	Asia
Asia|hCoV-19/India/GJ-GBRC29/2020|EPI ISL 444460|B.1|India|2020-04-30	Asia|hCoV-19/Hong Kong/HKU-200723-003/2020|EPI ISL 497770|B.1.275|Hong Kong|2020-06-22	0.0004703047	Asia
Asia|hCoV-19/India/RJ-S25/2020|EPI ISL 455655|B.1.5|India|2020-04-30	Asia|hCoV-19/Hong Kong/HKU-200723-003/2020|EPI ISL 497770|B.1.275|Hong Kong|2020-06-22	0.0005374972	Asia
Asia|hCoV-19/India/WB-S29/2020|EPI ISL 455658|A|India|2020-04-30	Asia|hCoV-19/Hong Kong/HKU-200723-003/2020|EPI ISL 497770|B.1.275|Hong Kong|2020-06-22	0.0009074783	Asia
Asia|hCoV-19/SaudiArabia/KAUST-MADINAH655/2020|EPI ISL 513175|B.1.246|Saudi Arabia|2020-04-30	Asia|hCoV-19/Hong Kong/HKU-200723-003/2020|EPI ISL 497770|B.1.275|Hong Kong|2020-06-22	0.0005038933	Asia
Asia|hCoV-19/Saudi Arabia/KAUST-JEDDAH576/2020|EPI ISL 512969|B.1.1|Saudi Arabia|2020-04-30	Asia|hCoV-19/Hong Kong/HKU-200723-003/2020|EPI ISL 497770|B.1.275|Hong Kong|2020-06-22	0.0005711362	Asia
Asia|hCoV-19/India/WB-IK32/2020|EPI ISL 508362|B.1|India|2020-05-01	Asia|hCoV-19/Hong Kong/HKU-200723-003/2020|EPI ISL 497770|B.1.275|Hong Kong|2020-06-22	0.0005038933	Asia
Asia|hCoV-19/India/WB-IK35/2020|EPI ISL 508364|B.1|India|2020-05-01	Asia|hCoV-19/Hong Kong/HKU-200723-003/2020|EPI ISL 497770|B.1.275|Hong Kong|2020-06-22	0.0005713280	Asia
Asia|hCoV-19/Oman/C-11911/2020|EPI ISL 491170|B.1.1|Oman|2020-05-01	Asia|hCoV-19/Hong Kong/HKU-200723-003/2020|EPI ISL 497770|B.1.275|Hong Kong|2020-06-22	0.0006384433	Asia
Asia|hCoV-19/Japan/Donner29/2020|EPI ISL 469287|B.1.1|Japan|2020-05-01	Asia|hCoV-19/Hong Kong/HKU-200723-003/2020|EPI ISL 497770|B.1.275|Hong Kong|2020-06-22	0.0007056440	Asia
Asia|hCoV-19/United Arab Emirates/L920716500/2020|EPI ISL 520742|B.4|United Arab Emirates|2020-05-02	Asia|hCoV-19/Hong Kong/HKU-200723-003/2020|EPI ISL 497770|B.1.275|Hong Kong|2020-06-22	0.0009410643	Asia
Asia|hCoV-19/India/GJ-GBRC51/2020|EPI ISL 444482|B.1.247|India|2020-05-02	Asia|hCoV-19/Hong Kong/HKU-200723-003/2020|EPI ISL 497770|B.1.275|Hong Kong|2020-06-22	0.0005038700	Asia
Asia|hCoV-19/India/GJ-GBRC124/2020|EPI ISL 455021|B.1.160|India|2020-05-02	Asia|hCoV-19/Hong Kong/HKU-200723-003/2020|EPI ISL 497770|B.1.275|Hong Kong|2020-06-22	0.0005038700	Asia
Asia|hCoV-19/India/GJ-GBRC122/2020|EPI ISL 455019|B.1.5|India|2020-05-02	Asia|hCoV-19/Hong Kong/HKU-200723-003/2020|EPI ISL 497770|B.1.275|Hong Kong|2020-06-22	0.0004702908	Asia
Asia|hCoV-19/India/WB-S56/2020|EPI ISL 455675|B.1.5|India|2020-05-03	Asia|hCoV-19/Hong Kong/HKU-200723-003/2020|EPI ISL 497770|B.1.275|Hong Kong|2020-06-22	0.0005711721	Asia
Asia|hCoV-19/India/KA-nimh-10559/2020|EPI ISL 486400|B.4|India|2020-05-03	Asia|hCoV-19/Hong Kong/HKU-200723-003/2020|EPI ISL 497770|B.1.275|Hong Kong|2020-06-22	0.0009410764	Asia
Asia|hCoV-19/India/GJ-GBRC68/2020|EPI ISL 447045|B.1.36|India|2020-05-03	Asia|hCoV-19/Hong Kong/HKU-200723-003/2020|EPI ISL 497770|B.1.275|Hong Kong|2020-06-22	0.0006383063	Asia
Asia|hCoV-19/India/GJ-GBRC88b/2020|EPI ISL 447550|B.1|India|2020-05-03	Asia|hCoV-19/Hong Kong/HKU-200723-003/2020|EPI ISL 497770|B.1.275|Hong Kong|2020-06-22	0.0005039082	Asia
Asia|hCoV-19/Kazakhstan/33496/2020|EPI ISL 454585|B.1.3|Kazakhstan|2020-05-04	Asia|hCoV-19/Hong Kong/HKU-200723-003/2020|EPI ISL 497770|B.1.275|Hong Kong|2020-06-22	0.0006383252	Asia
Asia|hCoV-19/India/WB-IK48/2020|EPI ISL 508375|B.1|India|2020-05-04	Asia|hCoV-19/Hong Kong/HKU-200723-003/2020|EPI ISL 497770|B.1.275|Hong Kong|2020-06-22	0.0005038933	Asia
Asia|hCoV-19/India/WB-IK44/2020|EPI ISL 508371|B.1|India|2020-05-04	Asia|hCoV-19/Hong Kong/HKU-200723-003/2020|EPI ISL 497770|B.1.275|Hong Kong|2020-06-22	0.0005038933	Asia
Asia|hCoV-19/Saudi Arabia/KAUST-JEDDAH723/2020|EPI ISL 512992|B.1.246|Saudi Arabia|2020-05-04	Asia|hCoV-19/Hong Kong/HKU-200723-003/2020|EPI ISL 497770|B.1.275|Hong Kong|2020-06-22	0.0004702691	Asia
Asia|hCoV-19/India/GJ-GBRC81a/2020|EPI ISL 447540|B.1.247|India|2020-05-05	Asia|hCoV-19/Hong Kong/HKU-200723-003/2020|EPI ISL 497770|B.1.275|Hong Kong|2020-06-22	0.0005374972	Asia
Asia|hCoV-19/India/GJ-GBRC76/2020|EPI ISL 447534|B.1.247|India|2020-05-05	Asia|hCoV-19/Hong Kong/HKU-200723-003/2020|EPI ISL 497770|B.1.275|Hong Kong|2020-06-22	0.0005711024	Asia
Asia|hCoV-19/India/GJ-GBRC77/2020|EPI ISL 447535|B.1.247|India|2020-05-05	Asia|hCoV-19/Hong Kong/HKU-200723-003/2020|EPI ISL 497770|B.1.275|Hong Kong|2020-06-22	0.0005711288	Asia
Asia|hCoV-19/United Arab Emirates/13/2020|EPI ISL 528687|B.1.1|United Arab Emirates|2020-05-05	Asia|hCoV-19/Hong Kong/HKU-200723-003/2020|EPI ISL 497770|B.1.275|Hong Kong|2020-06-22	0.0006048007	Asia
Asia|hCoV-19/SaudiArabia/KAUST-MADINAH605/2020|EPI ISL 513170|B.1.186|Saudi Arabia|2020-05-06	Asia|hCoV-19/Hong Kong/HKU-200723-003/2020|EPI ISL 497770|B.1.275|Hong Kong|2020-06-22	0.0005038700	Asia
Asia|hCoV-19/India/TN-CCMB-C21/2020|EPI ISL 471584|B|India|2020-05-06	Asia|hCoV-19/Hong Kong/HKU-200723-003/2020|EPI ISL 497770|B.1.275|Hong Kong|2020-06-22	0.0006383653	Asia
Asia|hCoV-19/India/TN-CCMB-C19/2020|EPI ISL 458040|B.1.1|India|2020-05-06	Asia|hCoV-19/Hong Kong/HKU-200723-003/2020|EPI ISL 497770|B.1.275|Hong Kong|2020-06-22	0.0006720792	Asia
Asia|hCoV-19/India/HR-TF38/2020|EPI ISL 508504|B.1.1.216|India|2020-05-06	Asia|hCoV-19/Hong Kong/HKU-200723-003/2020|EPI ISL 497770|B.1.275|Hong Kong|2020-06-22	0.0006384138	Asia
Asia|hCoV-19/Oman/C-15758/2020|EPI ISL 491141|B.1.1.27|Oman|2020-05-07	Asia|hCoV-19/Hong Kong/HKU-200723-003/2020|EPI ISL 497770|B.1.275|Hong Kong|2020-06-22	0.0007056649	Asia
Asia|hCoV-19/Japan/Donner34/2020|EPI ISL 469292|B.1.1|Japan|2020-05-07	Asia|hCoV-19/Hong Kong/HKU-200723-003/2020|EPI ISL 497770|B.1.275|Hong Kong|2020-06-22	0.0007056766	Asia
Asia|hCoV-19/Bangladesh/BCSIR-NILMRC-053/2020|EPI ISL 465163|B.1.1.316|Bangladesh|2020-05-07	Asia|hCoV-19/Hong Kong/HKU-200723-003/2020|EPI ISL 497770|B.1.275|Hong Kong|2020-06-22	0.0006384433	Asia
Asia|hCoV-19/Japan/Donner33/2020|EPI ISL 469291|B.1.1|Japan|2020-05-07	Asia|hCoV-19/Hong Kong/HKU-200723-003/2020|EPI ISL 497770|B.1.275|Hong Kong|2020-06-22	0.0006384137	Asia
Asia|hCoV-19/Oman/205034466/2020|EPI ISL 457705|B.1.1.27|Oman|2020-05-08	Asia|hCoV-19/Hong Kong/HKU-200723-003/2020|EPI ISL 497770|B.1.275|Hong Kong|2020-06-22	0.0006384220	Asia
Asia|hCoV-19/India/MH-NCCS-NR570/2020|EPI ISL 496587|B.1|India|2020-05-08	Asia|hCoV-19/Hong Kong/HKU-200723-003/2020|EPI ISL 497770|B.1.275|Hong Kong|2020-06-22	0.0005038933	Asia
Asia|hCoV-19/Bangladesh/BARJ-CVASU-CTG-506/2020|EPI ISL 450342|A|Bangladesh|2020-05-08	Asia|hCoV-19/Hong Kong/HKU-200723-003/2020|EPI ISL 497770|B.1.275|Hong Kong|2020-06-22	0.0009410764	Asia
Asia|hCoV-19/SaudiArabia/KAUST-MADINAH688/2020|EPI ISL 513178|A|Saudi Arabia|2020-05-08	Asia|hCoV-19/Hong Kong/HKU-200723-003/2020|EPI ISL 497770|B.1.275|Hong Kong|2020-06-22	0.0007056765	Asia
Asia|hCoV-19/Kazakhstan/38716/2020|EPI ISL 454575|B.1.3|Kazakhstan|2020-05-09	Asia|hCoV-19/Hong Kong/HKU-200723-003/2020|EPI ISL 497770|B.1.275|Hong Kong|2020-06-22	0.0006719349	Asia
Asia|hCoV-19/Oman/C-16516/2020|EPI ISL 491153|B.1.1|Oman|2020-05-09	Asia|hCoV-19/Hong Kong/HKU-200723-003/2020|EPI ISL 497770|B.1.275|Hong Kong|2020-06-22	0.0007057093	Asia
Asia|hCoV-19/India/KA-nimh-13855/2020|EPI ISL 515954|A|India|2020-05-09	Asia|hCoV-19/Hong Kong/HKU-200723-003/2020|EPI ISL 497770|B.1.275|Hong Kong|2020-06-22	0.0007728538	Asia
Asia|hCoV-19/Bangladesh/BCSIR-NILMRC-088/2020|EPI ISL 466686|B.1|Bangladesh|2020-05-09	Asia|hCoV-19/Hong Kong/HKU-200723-003/2020|EPI ISL 497770|B.1.275|Hong Kong|2020-06-22	0.0006048007	Asia
Asia|hCoV-19/Oman/205035037/2020|EPI ISL 491968|B.1.1.27|Oman|2020-05-10	Asia|hCoV-19/Hong Kong/HKU-200723-003/2020|EPI ISL 497770|B.1.275|Hong Kong|2020-06-22	0.0006720680	Asia
Asia|hCoV-19/Bangladesh/BARJ-CVASU-CTG-518/2020|EPI ISL 450345|A|Bangladesh|2020-05-10	Asia|hCoV-19/Hong Kong/HKU-200723-003/2020|EPI ISL 497770|B.1.275|Hong Kong|2020-06-22	0.0008737951	Asia
Asia|hCoV-19/Malaysia/IMR WC55122/2020|EPI ISL 490089|B.1.1.1|Malaysia|2020-05-10	Asia|hCoV-19/Hong Kong/HKU-200723-003/2020|EPI ISL 497770|B.1.275|Hong Kong|2020-06-22	0.0008405028	Asia
Asia|hCoV-19/India/GJ-GBRC108/2020|EPI ISL 451153|B.1.36|India|2020-05-10	Asia|hCoV-19/Hong Kong/HKU-200723-003/2020|EPI ISL 497770|B.1.275|Hong Kong|2020-06-22	0.0006383465	Asia
Asia|hCoV-19/Indonesia/EJ-ITD-8402NT/2020|EPI ISL 529138|B.1.246|Indonesia|2020-05-11	Asia|hCoV-19/Hong Kong/HKU-200723-003/2020|EPI ISL 497770|B.1.275|Hong Kong|2020-06-22	0.0004702691	Asia
Asia|hCoV-19/India/TG-CCMB-L988/2020|EPI ISL 458064|B.1|India|2020-05-11	Asia|hCoV-19/Hong Kong/HKU-200723-003/2020|EPI ISL 497770|B.1.275|Hong Kong|2020-06-22	0.0005711795	Asia
Asia|hCoV-19/India/TG-CCMB-L1021/2020|EPI ISL 458046|B.1.1.8|India|2020-05-11	Asia|hCoV-19/Hong Kong/HKU-200723-003/2020|EPI ISL 497770|B.1.275|Hong Kong|2020-06-22	0.0008066355	Asia
Asia|hCoV-19/India/TG-CCMB-L1026/2020|EPI ISL 458050|B.1.1.8|India|2020-05-11	Asia|hCoV-19/Hong Kong/HKU-200723-003/2020|EPI ISL 497770|B.1.275|Hong Kong|2020-06-22	0.0008403014	Asia
Asia|hCoV-19/SaudiArabia/KAUST-MADINAH958/2020|EPI ISL 513208|B.1.36|Saudi Arabia|2020-05-12	Asia|hCoV-19/Hong Kong/HKU-200723-003/2020|EPI ISL 497770|B.1.275|Hong Kong|2020-06-22	0.0006719262	Asia
Asia|hCoV-19/United Arab Emirates/38/2020|EPI ISL 528698|B.1.1|United Arab Emirates|2020-05-12	Asia|hCoV-19/Hong Kong/HKU-200723-003/2020|EPI ISL 497770|B.1.275|Hong Kong|2020-06-22	0.0006720679	Asia
Asia|hCoV-19/India/HR-TF41/2020|EPI ISL 508506|B.1.36|India|2020-05-12	Asia|hCoV-19/Hong Kong/HKU-200723-003/2020|EPI ISL 497770|B.1.275|Hong Kong|2020-06-22	0.0006719263	Asia
Asia|hCoV-19/India/KA-IB35/2020|EPI ISL 508314|B.6|India|2020-05-12	Asia|hCoV-19/Hong Kong/HKU-200723-003/2020|EPI ISL 497770|B.1.275|Hong Kong|2020-06-22	0.0007396120	Asia
Asia|hCoV-19/United Arab Emirates/L3290161092/2020|EPI ISL 520681|B.1.5|United Arab Emirates|2020-05-13	Asia|hCoV-19/Hong Kong/HKU-200723-003/2020|EPI ISL 497770|B.1.275|Hong Kong|2020-06-22	0.0005375379	Asia
Asia|hCoV-19/Bangladesh/BARJ-CVASU-CTG-502/2020|EPI ISL 450340|A|Bangladesh|2020-05-13	Asia|hCoV-19/Hong Kong/HKU-200723-003/2020|EPI ISL 497770|B.1.275|Hong Kong|2020-06-22	0.0008737951	Asia
Asia|hCoV-19/India/TG-CCMB-OM1/2020|EPI ISL 495274|B.1.1.8|India|2020-05-13	Asia|hCoV-19/Hong Kong/HKU-200723-003/2020|EPI ISL 497770|B.1.275|Hong Kong|2020-06-22	0.0006720170	Asia
Asia|hCoV-19/United Arab Emirates/L3290162047/2020|EPI ISL 520682|B.1.1|United Arab Emirates|2020-05-13	Asia|hCoV-19/Hong Kong/HKU-200723-003/2020|EPI ISL 497770|B.1.275|Hong Kong|2020-06-22	0.0006720282	Asia
Asia|hCoV-19/Japan/Donner37/2020|EPI ISL 469295|B.1.1|Japan|2020-05-14	Asia|hCoV-19/Hong Kong/HKU-200723-003/2020|EPI ISL 497770|B.1.275|Hong Kong|2020-06-22	0.0006384137	Asia
Asia|hCoV-19/United Arab Emirates/L2005036025/2020|EPI ISL 520674|B.1|United Arab Emirates|2020-05-14	Asia|hCoV-19/Hong Kong/HKU-200723-003/2020|EPI ISL 497770|B.1.275|Hong Kong|2020-06-22	0.0005375448	Asia
Asia|hCoV-19/India/KA-nimh-19188/2020|EPI ISL 515967|B.4|India|2020-05-14	Asia|hCoV-19/Hong Kong/HKU-200723-003/2020|EPI ISL 497770|B.1.275|Hong Kong|2020-06-22	0.0010083840	Asia
Asia|hCoV-19/India/WB-IK70/2020|EPI ISL 511904|B.1.5|India|2020-05-14	Asia|hCoV-19/Hong Kong/HKU-200723-003/2020|EPI ISL 497770|B.1.275|Hong Kong|2020-06-22	0.0005374971	Asia
Asia|hCoV-19/Oman/205036082/2020|EPI ISL 491973|B.1.1.27|Oman|2020-05-15	Asia|hCoV-19/Hong Kong/HKU-200723-003/2020|EPI ISL 497770|B.1.275|Hong Kong|2020-06-22	0.0006384114	Asia
Asia|hCoV-19/India/TG-CCMB-OM9/2020|EPI ISL 495297|B.1.1.8|India|2020-05-15	Asia|hCoV-19/Hong Kong/HKU-200723-003/2020|EPI ISL 497770|B.1.275|Hong Kong|2020-06-22	0.0007392488	Asia
Asia|hCoV-19/Pakistan/KPK-KUST-SJTU/2020|EPI ISL 513925|B.1|Pakistan|2020-05-15	Asia|hCoV-19/Hong Kong/HKU-200723-003/2020|EPI ISL 497770|B.1.275|Hong Kong|2020-06-22	0.0004702753	Asia
Asia|hCoV-19/Hong Kong/HKU-200723-106/2020|EPI ISL 498271|B.1|Hong Kong|2020-05-15	Asia|hCoV-19/Hong Kong/HKU-200723-003/2020|EPI ISL 497770|B.1.275|Hong Kong|2020-06-22	0.0005038934	Asia
Asia|hCoV-19/India/KA-nimh-19696/2020|EPI ISL 515971|B.1.1|India|2020-05-16	Asia|hCoV-19/Hong Kong/HKU-200723-003/2020|EPI ISL 497770|B.1.275|Hong Kong|2020-06-22	0.0006720283	Asia
Asia|hCoV-19/Oman/205036179/2020|EPI ISL 491976|B.1.1.27|Oman|2020-05-16	Asia|hCoV-19/Hong Kong/HKU-200723-003/2020|EPI ISL 497770|B.1.275|Hong Kong|2020-06-22	0.0007729483	Asia
Asia|hCoV-19/India/GJ-GBRC146b/2020|EPI ISL 458107|B.1|India|2020-05-16	Asia|hCoV-19/Hong Kong/HKU-200723-003/2020|EPI ISL 497770|B.1.275|Hong Kong|2020-06-22	0.0005375379	Asia
Asia|hCoV-19/India/MH-NCCS-NR1553/2020|EPI ISL 496562|B.1|India|2020-05-17	Asia|hCoV-19/Hong Kong/HKU-200723-003/2020|EPI ISL 497770|B.1.275|Hong Kong|2020-06-22	0.0005374971	Asia
Asia|hCoV-19/Oman/205036713/2020|EPI ISL 491983|B.1.1.27|Oman|2020-05-17	Asia|hCoV-19/Hong Kong/HKU-200723-003/2020|EPI ISL 497770|B.1.275|Hong Kong|2020-06-22	0.0006383925	Asia
Asia|hCoV-19/Oman/205036702/2020|EPI ISL 491982|B.1.1.27|Oman|2020-05-17	Asia|hCoV-19/Hong Kong/HKU-200723-003/2020|EPI ISL 497770|B.1.275|Hong Kong|2020-06-22	0.0006720369	Asia
Asia|hCoV-19/India/WB-IK83/2020|EPI ISL 508403|B.1|India|2020-05-17	Asia|hCoV-19/Hong Kong/HKU-200723-003/2020|EPI ISL 497770|B.1.275|Hong Kong|2020-06-22	0.0005711552	Asia
Asia|hCoV-19/United Arab Emirates/L3290224549/2020|EPI ISL 520690|A|United Arab Emirates|2020-05-18	Asia|hCoV-19/Hong Kong/HKU-200723-003/2020|EPI ISL 497770|B.1.275|Hong Kong|2020-06-22	0.0009074630	Asia
Asia|hCoV-19/India/GJ-GBRC150a/2020|EPI ISL 458112|B.1.36|India|2020-05-18	Asia|hCoV-19/Hong Kong/HKU-200723-003/2020|EPI ISL 497770|B.1.275|Hong Kong|2020-06-22	0.0006719574	Asia
Asia|hCoV-19/India/GJ-GBRC150b/2020|EPI ISL 458113|B.1.36|India|2020-05-18	Asia|hCoV-19/Hong Kong/HKU-200723-003/2020|EPI ISL 497770|B.1.275|Hong Kong|2020-06-22	0.0007391832	Asia
Asia|hCoV-19/United Arab Emirates/L3290223961/2020|EPI ISL 520689|A|United Arab Emirates|2020-05-18	Asia|hCoV-19/Hong Kong/HKU-200723-003/2020|EPI ISL 497770|B.1.275|Hong Kong|2020-06-22	0.0008401704	Asia
Asia|hCoV-19/India/OR-ILSCV25367/2020|EPI ISL 481110|B.1.1|India|2020-05-19	Asia|hCoV-19/Hong Kong/HKU-200723-003/2020|EPI ISL 497770|B.1.275|Hong Kong|2020-06-22	0.0007392829	Asia
Asia|hCoV-19/India/KA-IB22/2020|EPI ISL 508300|B.1.1|India|2020-05-19	Asia|hCoV-19/Hong Kong/HKU-200723-003/2020|EPI ISL 497770|B.1.275|Hong Kong|2020-06-22	0.0006047906	Asia
Asia|hCoV-19/United Arab Emirates/L3290235819/2020|EPI ISL 520691|B.1.1|United Arab Emirates|2020-05-19	Asia|hCoV-19/Hong Kong/HKU-200723-003/2020|EPI ISL 497770|B.1.275|Hong Kong|2020-06-22	0.0005711626	Asia
Asia|hCoV-19/India/OR-ILSCV25378/2020|EPI ISL 481111|A|India|2020-05-19	Asia|hCoV-19/Hong Kong/HKU-200723-003/2020|EPI ISL 497770|B.1.275|Hong Kong|2020-06-22	0.0008065606	Asia
Asia|hCoV-19/United Arab Emirates/L3290250769/2020|EPI ISL 520697|B.1.1|United Arab Emirates|2020-05-20	Asia|hCoV-19/Hong Kong/HKU-200723-003/2020|EPI ISL 497770|B.1.275|Hong Kong|2020-06-22	0.0006047906	Asia
Asia|hCoV-19/India/WB-IK90/2020|EPI ISL 508408|B.1|India|2020-05-20	Asia|hCoV-19/Hong Kong/HKU-200723-003/2020|EPI ISL 497770|B.1.275|Hong Kong|2020-06-22	0.0006383653	Asia
Asia|hCoV-19/United Arab Emirates/L3290264100/2020|EPI ISL 520704|B.1.1|United Arab Emirates|2020-05-20	Asia|hCoV-19/Hong Kong/HKU-200723-003/2020|EPI ISL 497770|B.1.275|Hong Kong|2020-06-22	0.0006047727	Asia
Asia|hCoV-19/India/WB-IK92/2020|EPI ISL 508410|B.1|India|2020-05-20	Asia|hCoV-19/Hong Kong/HKU-200723-003/2020|EPI ISL 497770|B.1.275|Hong Kong|2020-06-22	0.0005375220	Asia
Asia|hCoV-19/Oman/RESP-20-B-15133/2020|EPI ISL 518825|B.1.1.27|Oman|2020-05-21	Asia|hCoV-19/Hong Kong/HKU-200723-003/2020|EPI ISL 497770|B.1.275|Hong Kong|2020-06-22	0.0007392488	Asia
Asia|hCoV-19/India/TG-CCMB-L1208/2020|EPI ISL 471588|B.1|India|2020-05-21	Asia|hCoV-19/Hong Kong/HKU-200723-003/2020|EPI ISL 497770|B.1.275|Hong Kong|2020-06-22	0.0007728211	Asia
Asia|hCoV-19/India/MH-NCCS-NR2245/2020|EPI ISL 496572|B.1.247|India|2020-05-21	Asia|hCoV-19/Hong Kong/HKU-200723-003/2020|EPI ISL 497770|B.1.275|Hong Kong|2020-06-22	0.0006046810	Asia
Asia|hCoV-19/Oman/RESP-20-B-15173/2020|EPI ISL 518826|B.1.1.27|Oman|2020-05-21	Asia|hCoV-19/Hong Kong/HKU-200723-003/2020|EPI ISL 497770|B.1.275|Hong Kong|2020-06-22	0.0006384220	Asia
Asia|hCoV-19/South Korea/KCDC2299/2020|EPI ISL 510635|B.1.370|South Korea|2020-05-22	Asia|hCoV-19/Hong Kong/HKU-200723-003/2020|EPI ISL 497770|B.1.275|Hong Kong|2020-06-22	0.0006047269	Asia
Asia|hCoV-19/Oman/205038337/2020|EPI ISL 491996|B.1.1.27|Oman|2020-05-22	Asia|hCoV-19/Hong Kong/HKU-200723-003/2020|EPI ISL 497770|B.1.275|Hong Kong|2020-06-22	0.0006720481	Asia
Asia|hCoV-19/Oman/RESP-20-B-15879/2020|EPI ISL 518835|B.1.1.27|Oman|2020-05-22	Asia|hCoV-19/Hong Kong/HKU-200723-003/2020|EPI ISL 497770|B.1.275|Hong Kong|2020-06-22	0.0006720368	Asia
Asia|hCoV-19/Oman/205038157/2020|EPI ISL 491993|B.1.1.27|Oman|2020-05-22	Asia|hCoV-19/Hong Kong/HKU-200723-003/2020|EPI ISL 497770|B.1.275|Hong Kong|2020-06-22	0.0008401458	Asia
Asia|hCoV-19/Bangladesh/BCSIR-NILMRC-009/2020|EPI ISL 462095|B.1.1.316|Bangladesh|2020-05-23	Asia|hCoV-19/Hong Kong/HKU-200723-003/2020|EPI ISL 497770|B.1.275|Hong Kong|2020-06-22	0.0006720480	Asia
Asia|hCoV-19/India/MH-AFMC-5458/2020|EPI ISL 496529|B.6|India|2020-05-23	Asia|hCoV-19/Hong Kong/HKU-200723-003/2020|EPI ISL 497770|B.1.275|Hong Kong|2020-06-22	0.0009073254	Asia
Asia|hCoV-19/Bangladesh/BCSIR-NILMRC-002/2020|EPI ISL 462091|B.1.1|Bangladesh|2020-05-23	Asia|hCoV-19/Hong Kong/HKU-200723-003/2020|EPI ISL 497770|B.1.275|Hong Kong|2020-06-22	0.0007056649	Asia
Asia|hCoV-19/Bangladesh/BCSIR-NILMRC-003/2020|EPI ISL 462092|B.1.1.316|Bangladesh|2020-05-23	Asia|hCoV-19/Hong Kong/HKU-200723-003/2020|EPI ISL 497770|B.1.275|Hong Kong|2020-06-22	0.0006048287	Asia
Asia|hCoV-19/SaudiArabia/KAUST-JEDDAH888/2020|EPI ISL 513037|B.1|Saudi Arabia|2020-05-24	Asia|hCoV-19/Hong Kong/HKU-200723-003/2020|EPI ISL 497770|B.1.275|Hong Kong|2020-06-22	0.0005375449	Asia
Asia|hCoV-19/India/TG-CCMB-GC2/2020|EPI ISL 528812|B.1.1|India|2020-05-24	Asia|hCoV-19/Hong Kong/HKU-200723-003/2020|EPI ISL 497770|B.1.275|Hong Kong|2020-06-22	0.0005711890	Asia
Asia|hCoV-19/SaudiArabia/KAUST-JEDDAH831/2020|EPI ISL 513005|B.1.246|Saudi Arabia|2020-05-24	Asia|hCoV-19/Hong Kong/HKU-200723-003/2020|EPI ISL 497770|B.1.275|Hong Kong|2020-06-22	0.0005374723	Asia
Asia|hCoV-19/India/GJ-GBRC139a/2020|EPI ISL 458097|B.1.247|India|2020-05-24	Asia|hCoV-19/Hong Kong/HKU-200723-003/2020|EPI ISL 497770|B.1.275|Hong Kong|2020-06-22	0.0006046810	Asia
Asia|hCoV-19/India/TG-CCMB-L1452/2020|EPI ISL 471591|B.1.247|India|2020-05-25	Asia|hCoV-19/Hong Kong/HKU-200723-003/2020|EPI ISL 497770|B.1.275|Hong Kong|2020-06-22	0.0006383358	Asia
Asia|hCoV-19/India/TG-CCMB-L1460/2020|EPI ISL 471597|B.1.160|India|2020-05-25	Asia|hCoV-19/Hong Kong/HKU-200723-003/2020|EPI ISL 497770|B.1.275|Hong Kong|2020-06-22	0.0005375221	Asia
Asia|hCoV-19/United Arab Emirates/L3290314014/2020|EPI ISL 520706|A|United Arab Emirates|2020-05-25	Asia|hCoV-19/Hong Kong/HKU-200723-003/2020|EPI ISL 497770|B.1.275|Hong Kong|2020-06-22	0.0008401316	Asia
Asia|hCoV-19/India/TG-CCMB-L1453/2020|EPI ISL 471592|B.1.247|India|2020-05-25	Asia|hCoV-19/Hong Kong/HKU-200723-003/2020|EPI ISL 497770|B.1.275|Hong Kong|2020-06-22	0.0006383169	Asia
Asia|hCoV-19/Bangladesh/BCSIR-NILMRC-066/2020|EPI ISL 464164|B.1.1.316|Bangladesh|2020-05-26	Asia|hCoV-19/Hong Kong/HKU-200723-003/2020|EPI ISL 497770|B.1.275|Hong Kong|2020-06-22	0.0007393638	Asia
Asia|hCoV-19/SaudiArabia/KAUST-MADINAH862/2020|EPI ISL 513197|B.1.160|Saudi Arabia|2020-05-26	Asia|hCoV-19/Hong Kong/HKU-200723-003/2020|EPI ISL 497770|B.1.275|Hong Kong|2020-06-22	0.0005711193	Asia
Asia|hCoV-19/SaudiArabia/KAUST-MADINAH896/2020|EPI ISL 513199|B.1|Saudi Arabia|2020-05-26	Asia|hCoV-19/Hong Kong/HKU-200723-003/2020|EPI ISL 497770|B.1.275|Hong Kong|2020-06-22	0.0006383169	Asia
Asia|hCoV-19/India/WB-S83/2020|EPI ISL 511899|B.1|India|2020-05-26	Asia|hCoV-19/Hong Kong/HKU-200723-003/2020|EPI ISL 497770|B.1.275|Hong Kong|2020-06-22	0.0006720593	Asia
Asia|hCoV-19/India/GJ-GBRC164/2020|EPI ISL 461499|B.1.36|India|2020-05-27	Asia|hCoV-19/Hong Kong/HKU-200723-003/2020|EPI ISL 497770|B.1.275|Hong Kong|2020-06-22	0.0007055369	Asia
Asia|hCoV-19/India/GJ-GBRC161b/2020|EPI ISL 461494|B.1|India|2020-05-27	Asia|hCoV-19/Hong Kong/HKU-200723-003/2020|EPI ISL 497770|B.1.275|Hong Kong|2020-06-22	0.0004702909	Asia
Asia|hCoV-19/United Arab Emirates/L3290324509/2020|EPI ISL 520707|B.4|United Arab Emirates|2020-05-27	Asia|hCoV-19/Hong Kong/HKU-200723-003/2020|EPI ISL 497770|B.1.275|Hong Kong|2020-06-22	0.0009074364	Asia
Asia|hCoV-19/India/GJ-GBRC163b/2020|EPI ISL 461498|B.1|India|2020-05-27	Asia|hCoV-19/Hong Kong/HKU-200723-003/2020|EPI ISL 497770|B.1.275|Hong Kong|2020-06-22	0.0006048007	Asia
Asia|hCoV-19/Oman/205039569/2020|EPI ISL 492006|B.1.1.27|Oman|2020-05-28	Asia|hCoV-19/Hong Kong/HKU-200723-003/2020|EPI ISL 497770|B.1.275|Hong Kong|2020-06-22	0.0006384031	Asia
Asia|hCoV-19/India/HR-IMT-AE21/2020|EPI ISL 560318|B.1|India|2020-05-28	Asia|hCoV-19/Hong Kong/HKU-200723-003/2020|EPI ISL 497770|B.1.275|Hong Kong|2020-06-22	0.0005375221	Asia
Asia|hCoV-19/Oman/205039531/2020|EPI ISL 492005|B.1.1.27|Oman|2020-05-28	Asia|hCoV-19/Hong Kong/HKU-200723-003/2020|EPI ISL 497770|B.1.275|Hong Kong|2020-06-22	0.0007056857	Asia
Asia|hCoV-19/India/WB-S67/2020|EPI ISL 508457|B.1|India|2020-05-28	Asia|hCoV-19/Hong Kong/HKU-200723-003/2020|EPI ISL 497770|B.1.275|Hong Kong|2020-06-22	0.0005711890	Asia
Asia|hCoV-19/India/TG-CCMB-L1684/2020|EPI ISL 471622|B.1.1.8|India|2020-05-29	Asia|hCoV-19/Hong Kong/HKU-200723-003/2020|EPI ISL 497770|B.1.275|Hong Kong|2020-06-22	0.0007056531	Asia
Asia|hCoV-19/India/MH-MW33/2020|EPI ISL 508436|B.1.1|India|2020-05-29	Asia|hCoV-19/Hong Kong/HKU-200723-003/2020|EPI ISL 497770|B.1.275|Hong Kong|2020-06-22	0.0007056766	Asia
Asia|hCoV-19/India/UT-AR30/2020|EPI ISL 508178|B.1.1|India|2020-05-29	Asia|hCoV-19/Hong Kong/HKU-200723-003/2020|EPI ISL 497770|B.1.275|Hong Kong|2020-06-22	0.0006384137	Asia
Asia|hCoV-19/India/OR-ILSCV32007/2020|EPI ISL 481154|B.1.247|India|2020-05-29	Asia|hCoV-19/Hong Kong/HKU-200723-003/2020|EPI ISL 497770|B.1.275|Hong Kong|2020-06-22	0.0006047650	Asia
Asia|hCoV-19/United Arab Emirates/L3290361549/2020|EPI ISL 520708|B.1.1.296|United Arab Emirates|2020-05-30	Asia|hCoV-19/Hong Kong/HKU-200723-003/2020|EPI ISL 497770|B.1.275|Hong Kong|2020-06-22	0.0008065981	Asia
Asia|hCoV-19/United Arab Emirates/L3290363526/2020|EPI ISL 520710|A|United Arab Emirates|2020-05-30	Asia|hCoV-19/Hong Kong/HKU-200723-003/2020|EPI ISL 497770|B.1.275|Hong Kong|2020-06-22	0.0009074630	Asia
Asia|hCoV-19/United Arab Emirates/L2005036714/2020|EPI ISL 520676|B.1.1|United Arab Emirates|2020-05-30	Asia|hCoV-19/Hong Kong/HKU-200723-003/2020|EPI ISL 497770|B.1.275|Hong Kong|2020-06-22	0.0005711625	Asia
Asia|hCoV-19/Oman/205039804/2020|EPI ISL 492009|B.1.1.27|Oman|2020-05-30	Asia|hCoV-19/Hong Kong/HKU-200723-003/2020|EPI ISL 497770|B.1.275|Hong Kong|2020-06-22	0.0006725226	Asia
Asia|hCoV-19/Oman/205040106/2020|EPI ISL 492011|B.1.1.27|Oman|2020-05-31	Asia|hCoV-19/Hong Kong/HKU-200723-003/2020|EPI ISL 497770|B.1.275|Hong Kong|2020-06-22	0.0006720368	Asia
Asia|hCoV-19/Oman/205040194/2020|EPI ISL 492012|B.1.1.27|Oman|2020-05-31	Asia|hCoV-19/Hong Kong/HKU-200723-003/2020|EPI ISL 497770|B.1.275|Hong Kong|2020-06-22	0.0006720170	Asia
Asia|hCoV-19/Bangladesh/BCSIR-NILMRC-319/2020|EPI ISL 498932|B.1.1.316|Bangladesh|2020-05-31	Asia|hCoV-19/Hong Kong/HKU-200723-003/2020|EPI ISL 497770|B.1.275|Hong Kong|2020-06-22	0.0007057420	Asia
Asia|hCoV-19/Bangladesh/BCSIR-NILMRC-320/2020|EPI ISL 504181|B.1.1|Bangladesh|2020-05-31	Asia|hCoV-19/Hong Kong/HKU-200723-003/2020|EPI ISL 497770|B.1.275|Hong Kong|2020-06-22	0.0008739312	Asia
Asia|hCoV-19/Bangladesh/BCSIR-NILMRC-052/2020|EPI ISL 466627|B.1.1|Bangladesh|2020-06-01	Asia|hCoV-19/Hong Kong/HKU-200723-003/2020|EPI ISL 497770|B.1.275|Hong Kong|2020-06-22	0.0006720281	Asia
Asia|hCoV-19/India/UT-AR4/2020|EPI ISL 508184|B.1.1|India|2020-06-01	Asia|hCoV-19/Hong Kong/HKU-200723-003/2020|EPI ISL 497770|B.1.275|Hong Kong|2020-06-22	0.0006720481	Asia
Asia|hCoV-19/Bangladesh/BCSIR-NILMRC-080/2020|EPI ISL 464162|B.1.1|Bangladesh|2020-06-01	Asia|hCoV-19/Hong Kong/HKU-200723-003/2020|EPI ISL 497770|B.1.275|Hong Kong|2020-06-22	0.0005711795	Asia
Asia|hCoV-19/Bangladesh/BCSIR-NILMRC-073/2020|EPI ISL 466689|B.1.1|Bangladesh|2020-06-01	Asia|hCoV-19/Hong Kong/HKU-200723-003/2020|EPI ISL 497770|B.1.275|Hong Kong|2020-06-22	0.0006384622	Asia
Asia|hCoV-19/India/TG-CCMB-L1746/2020|EPI ISL 471631|B.1.1.8|India|2020-06-01	Asia|hCoV-19/Hong Kong/HKU-200723-003/2020|EPI ISL 497770|B.1.275|Hong Kong|2020-06-22	0.0007392830	Asia
Asia|hCoV-19/India/UT-AR33/2020|EPI ISL 508181|A|India|2020-06-02	Asia|hCoV-19/Hong Kong/HKU-200723-003/2020|EPI ISL 497770|B.1.275|Hong Kong|2020-06-22	0.0010757487	Asia
Asia|hCoV-19/United Arab Emirates/313/2020|EPI ISL 528696|B.1.1.296|United Arab Emirates|2020-06-02	Asia|hCoV-19/Hong Kong/HKU-200723-003/2020|EPI ISL 497770|B.1.275|Hong Kong|2020-06-22	0.0007729741	Asia
Asia|hCoV-19/India/TG-CCMB-L1811/2020|EPI ISL 471637|B.1.1.8|India|2020-06-02	Asia|hCoV-19/Hong Kong/HKU-200723-003/2020|EPI ISL 497770|B.1.275|Hong Kong|2020-06-22	0.0007392830	Asia
Asia|hCoV-19/India/TG-CCMB-L1822-ONT/2020|EPI ISL 495164|B.1.1.8|India|2020-06-02	Asia|hCoV-19/Hong Kong/HKU-200723-003/2020|EPI ISL 497770|B.1.275|Hong Kong|2020-06-22	0.0009411635	Asia
Asia|hCoV-19/United Arab Emirates/310/2020|EPI ISL 528695|B.1.1|United Arab Emirates|2020-06-02	Asia|hCoV-19/Hong Kong/HKU-200723-003/2020|EPI ISL 497770|B.1.275|Hong Kong|2020-06-22	0.0006720593	Asia
Asia|hCoV-19/Bangladesh/BCSIR-NILMRC-327/2020|EPI ISL 498793|B.1.1|Bangladesh|2020-06-03	Asia|hCoV-19/Hong Kong/HKU-200723-003/2020|EPI ISL 497770|B.1.275|Hong Kong|2020-06-22	0.0006719971	Asia
Asia|hCoV-19/India/GJ-GBRC183b/2020|EPI ISL 467054|B.1|India|2020-06-03	Asia|hCoV-19/Hong Kong/HKU-200723-003/2020|EPI ISL 497770|B.1.275|Hong Kong|2020-06-22	0.0006047269	Asia
Asia|hCoV-19/Bangladesh/BCSIR-NILMRC-330/2020|EPI ISL 504182|B.1.1|Bangladesh|2020-06-03	Asia|hCoV-19/Hong Kong/HKU-200723-003/2020|EPI ISL 497770|B.1.275|Hong Kong|2020-06-22	0.0008739717	Asia
Asia|hCoV-19/United Arab Emirates/L2006030255/2020|EPI ISL 520678|B.4|United Arab Emirates|2020-06-03	Asia|hCoV-19/Hong Kong/HKU-200723-003/2020|EPI ISL 497770|B.1.275|Hong Kong|2020-06-22	0.0008401457	Asia
Asia|hCoV-19/India/GJ-GBRC181b/2020|EPI ISL 467050|B.1.36|India|2020-06-03	Asia|hCoV-19/Hong Kong/HKU-200723-003/2020|EPI ISL 497770|B.1.275|Hong Kong|2020-06-22	0.0007055787	Asia
Asia|hCoV-19/India/KA-IB41/2020|EPI ISL 508320|B.1.1|India|2020-06-04	Asia|hCoV-19/Hong Kong/HKU-200723-003/2020|EPI ISL 497770|B.1.275|Hong Kong|2020-06-22	0.0006384326	Asia
Asia|hCoV-19/Oman/205041374/2020|EPI ISL 492016|B.1.1.27|Oman|2020-06-04	Asia|hCoV-19/Hong Kong/HKU-200723-003/2020|EPI ISL 497770|B.1.275|Hong Kong|2020-06-22	0.0007729026	Asia
Asia|hCoV-19/India/TG-CCMB-M22/2020|EPI ISL 495194|B.1.1.8|India|2020-06-04	Asia|hCoV-19/Hong Kong/HKU-200723-003/2020|EPI ISL 497770|B.1.275|Hong Kong|2020-06-22	0.0007392830	Asia
Asia|hCoV-19/India/TG-CCMB-M2/2020|EPI ISL 495192|B.1.1.8|India|2020-06-04	Asia|hCoV-19/Hong Kong/HKU-200723-003/2020|EPI ISL 497770|B.1.275|Hong Kong|2020-06-22	0.0007728896	Asia
Asia|hCoV-19/India/TG-CCMB-L1931/2020|EPI ISL 495171|B.1.1.8|India|2020-06-04	Asia|hCoV-19/Hong Kong/HKU-200723-003/2020|EPI ISL 497770|B.1.275|Hong Kong|2020-06-22	0.0007729025	Asia
Asia|hCoV-19/India/GJ-GBRC190/2020|EPI ISL 469033|B.1.160|India|2020-06-05	Asia|hCoV-19/Hong Kong/HKU-200723-003/2020|EPI ISL 497770|B.1.275|Hong Kong|2020-06-22	0.0006047370	Asia
Asia|hCoV-19/India/OR-ILSCV32889/2020|EPI ISL 481171|B.1.1|India|2020-06-05	Asia|hCoV-19/Hong Kong/HKU-200723-003/2020|EPI ISL 497770|B.1.275|Hong Kong|2020-06-22	0.0006720481	Asia
Asia|hCoV-19/India/GJ-GBRC192/2020|EPI ISL 469036|B.1.160|India|2020-06-05	Asia|hCoV-19/Hong Kong/HKU-200723-003/2020|EPI ISL 497770|B.1.275|Hong Kong|2020-06-22	0.0005374723	Asia
Asia|hCoV-19/India/GJ-GBRC361a/2020|EPI ISL 514611|B.1.247|India|2020-06-05	Asia|hCoV-19/Hong Kong/HKU-200723-003/2020|EPI ISL 497770|B.1.275|Hong Kong|2020-06-22	0.0007391832	Asia
Asia|hCoV-19/Oman/205041592/2020|EPI ISL 492017|B.1.1.27|Oman|2020-06-05	Asia|hCoV-19/Hong Kong/HKU-200723-003/2020|EPI ISL 497770|B.1.275|Hong Kong|2020-06-22	0.0007392707	Asia
Asia|hCoV-19/India/TG-CCMB-M175/2020|EPI ISL 495190|B.1.1.8|India|2020-06-06	Asia|hCoV-19/Hong Kong/HKU-200723-003/2020|EPI ISL 497770|B.1.275|Hong Kong|2020-06-22	0.0007392830	Asia
Asia|hCoV-19/India/TG-CCMB-M135/2020|EPI ISL 495184|B.1.1.8|India|2020-06-06	Asia|hCoV-19/Hong Kong/HKU-200723-003/2020|EPI ISL 497770|B.1.275|Hong Kong|2020-06-22	0.0006720170	Asia
Asia|hCoV-19/India/TG-CCMB-M116/2020|EPI ISL 495182|B.1.1|India|2020-06-06	Asia|hCoV-19/Hong Kong/HKU-200723-003/2020|EPI ISL 497770|B.1.275|Hong Kong|2020-06-22	0.0006048007	Asia
Asia|hCoV-19/India/MH-MW36/2020|EPI ISL 511927|B.1.36|India|2020-06-06	Asia|hCoV-19/Hong Kong/HKU-200723-003/2020|EPI ISL 497770|B.1.275|Hong Kong|2020-06-22	0.0008064144	Asia
Asia|hCoV-19/South Korea/KCDC2448/2020|EPI ISL 514851|B.1.1|South Korea|2020-06-07	Asia|hCoV-19/Hong Kong/HKU-200723-003/2020|EPI ISL 497770|B.1.275|Hong Kong|2020-06-22	0.0007393049	Asia
Asia|hCoV-19/Bangladesh/BCSIR-NILMRC-103/2020|EPI ISL 475084|B.1.1.316|Bangladesh|2020-06-07	Asia|hCoV-19/Hong Kong/HKU-200723-003/2020|EPI ISL 497770|B.1.275|Hong Kong|2020-06-22	0.0005711890	Asia
Asia|hCoV-19/Bangladesh/BCSIR-NILMRC-108/2020|EPI ISL 475756|B.1.1.316|Bangladesh|2020-06-07	Asia|hCoV-19/Hong Kong/HKU-200723-003/2020|EPI ISL 497770|B.1.275|Hong Kong|2020-06-22	0.0006048795	Asia
Asia|hCoV-19/India/TG-CCMB-M181/2020|EPI ISL 495191|B.1|India|2020-06-07	Asia|hCoV-19/Hong Kong/HKU-200723-003/2020|EPI ISL 497770|B.1.275|Hong Kong|2020-06-22	0.0006048185	Asia
Asia|hCoV-19/United Arab Emirates/L3300068662/2020|EPI ISL 520715|B.1.1|United Arab Emirates|2020-06-07	Asia|hCoV-19/Hong Kong/HKU-200723-003/2020|EPI ISL 497770|B.1.275|Hong Kong|2020-06-22	0.0005711626	Asia
Asia|hCoV-19/India/GJ-GBRC222a/2020|EPI ISL 476855|B.1.36|India|2020-06-08	Asia|hCoV-19/Hong Kong/HKU-200723-003/2020|EPI ISL 497770|B.1.275|Hong Kong|2020-06-22	0.0008064757	Asia
Asia|hCoV-19/India/GJ-GBRC312b/2020|EPI ISL 495068|B.1.5|India|2020-06-08	Asia|hCoV-19/Hong Kong/HKU-200723-003/2020|EPI ISL 497770|B.1.275|Hong Kong|2020-06-22	0.0006383948	Asia
Asia|hCoV-19/India/GJ-GBRC219b/2020|EPI ISL 475057|B.1.36|India|2020-06-08	Asia|hCoV-19/Hong Kong/HKU-200723-003/2020|EPI ISL 497770|B.1.275|Hong Kong|2020-06-22	0.0007055905	Asia
Asia|hCoV-19/India/GJ-GBRC201b/2020|EPI ISL 469047|B.1.36|India|2020-06-08	Asia|hCoV-19/Hong Kong/HKU-200723-003/2020|EPI ISL 497770|B.1.275|Hong Kong|2020-06-22	0.0007392174	Asia
Asia|hCoV-19/India/OR-ILSCV34480/2020|EPI ISL 481184|B.1.1|India|2020-06-09	Asia|hCoV-19/Hong Kong/HKU-200723-003/2020|EPI ISL 497770|B.1.275|Hong Kong|2020-06-22	0.0006720481	Asia
Asia|hCoV-19/India/TG-CCMB-M361/2020|EPI ISL 495201|B.1.1.8|India|2020-06-09	Asia|hCoV-19/Hong Kong/HKU-200723-003/2020|EPI ISL 497770|B.1.275|Hong Kong|2020-06-22	0.0007729254	Asia
Asia|hCoV-19/India/TG-CCMB-M359/2020|EPI ISL 495200|B.1.5|India|2020-06-09	Asia|hCoV-19/Hong Kong/HKU-200723-003/2020|EPI ISL 497770|B.1.275|Hong Kong|2020-06-22	0.0006383547	Asia
Asia|hCoV-19/Oman/205042822/2020|EPI ISL 492020|B.1.1.27|Oman|2020-06-09	Asia|hCoV-19/Hong Kong/HKU-200723-003/2020|EPI ISL 497770|B.1.275|Hong Kong|2020-06-22	0.0007729026	Asia
Asia|hCoV-19/India/TG-CCMB-M588/2020|EPI ISL 495217|B.1.1.8|India|2020-06-10	Asia|hCoV-19/Hong Kong/HKU-200723-003/2020|EPI ISL 497770|B.1.275|Hong Kong|2020-06-22	0.0007056322	Asia
Asia|hCoV-19/India/OR-ILSCV35475/2020|EPI ISL 481199|B.1|India|2020-06-10	Asia|hCoV-19/Hong Kong/HKU-200723-003/2020|EPI ISL 497770|B.1.275|Hong Kong|2020-06-22	0.0005375718	Asia
Asia|hCoV-19/India/HR-MW39/2020|EPI ISL 511928|B.1.1|India|2020-06-10	Asia|hCoV-19/Hong Kong/HKU-200723-003/2020|EPI ISL 497770|B.1.275|Hong Kong|2020-06-22	0.0007729155	Asia
Asia|hCoV-19/India/WB-S98/2020|EPI ISL 508487|B.1|India|2020-06-10	Asia|hCoV-19/Hong Kong/HKU-200723-003/2020|EPI ISL 497770|B.1.275|Hong Kong|2020-06-22	0.0007393077	Asia
Asia|hCoV-19/India/GJ-GBRC227/2020|EPI ISL 476864|B.1.36|India|2020-06-11	Asia|hCoV-19/Hong Kong/HKU-200723-003/2020|EPI ISL 497770|B.1.275|Hong Kong|2020-06-22	0.0006719574	Asia
Asia|hCoV-19/Oman/205043490/2020|EPI ISL 492026|B.1.1.27|Oman|2020-06-11	Asia|hCoV-19/Hong Kong/HKU-200723-003/2020|EPI ISL 497770|B.1.275|Hong Kong|2020-06-22	0.0007393049	Asia
Asia|hCoV-19/India/GJ-GBRC228b/2020|EPI ISL 476866|B.1.36|India|2020-06-11	Asia|hCoV-19/Hong Kong/HKU-200723-003/2020|EPI ISL 497770|B.1.275|Hong Kong|2020-06-22	0.0006047090	Asia
Asia|hCoV-19/India/GJ-GBRC261b/2020|EPI ISL 483854|B.1.36|India|2020-06-11	Asia|hCoV-19/Hong Kong/HKU-200723-003/2020|EPI ISL 497770|B.1.275|Hong Kong|2020-06-22	0.0008065504	Asia
Asia|hCoV-19/Bangladesh/BCSIR-NILMRC-175/2020|EPI ISL 483622|B.1.1.316|Bangladesh|2020-06-12	Asia|hCoV-19/Hong Kong/HKU-200723-003/2020|EPI ISL 497770|B.1.275|Hong Kong|2020-06-22	0.0007056649	Asia
Asia|hCoV-19/India/GJ-GBRC229b/2020|EPI ISL 476868|B.1.36|India|2020-06-12	Asia|hCoV-19/Hong Kong/HKU-200723-003/2020|EPI ISL 497770|B.1.275|Hong Kong|2020-06-22	0.0007392174	Asia
Asia|hCoV-19/India/GJ-GBRC255a/2020|EPI ISL 483842|B.1.36|India|2020-06-12	Asia|hCoV-19/Hong Kong/HKU-200723-003/2020|EPI ISL 497770|B.1.275|Hong Kong|2020-06-22	0.0006719461	Asia
Asia|hCoV-19/India/GJ-GBRC236/2020|EPI ISL 476878|B.1.5|India|2020-06-12	Asia|hCoV-19/Hong Kong/HKU-200723-003/2020|EPI ISL 497770|B.1.275|Hong Kong|2020-06-22	0.0004366897	Asia
Asia|hCoV-19/India/GJ-GBRC277a/2020|EPI ISL 483878|B.1|India|2020-06-13	Asia|hCoV-19/Hong Kong/HKU-200723-003/2020|EPI ISL 497770|B.1.275|Hong Kong|2020-06-22	0.0005711816	Asia
Asia|hCoV-19/India/GJ-GBRC269/2020|EPI ISL 483866|B.1.5|India|2020-06-13	Asia|hCoV-19/Hong Kong/HKU-200723-003/2020|EPI ISL 497770|B.1.275|Hong Kong|2020-06-22	0.0005039166	Asia
Asia|hCoV-19/SaudiArabia/KAUST-MADINAH1044/2020|EPI ISL 513076|B.1|Saudi Arabia|2020-06-13	Asia|hCoV-19/Hong Kong/HKU-200723-003/2020|EPI ISL 497770|B.1.275|Hong Kong|2020-06-22	0.0007055460	Asia
Asia|hCoV-19/United Arab Emirates/434/2020|EPI ISL 528700|B.1.1|United Arab Emirates|2020-06-13	Asia|hCoV-19/Hong Kong/HKU-200723-003/2020|EPI ISL 497770|B.1.275|Hong Kong|2020-06-22	0.0006720282	Asia
Asia|hCoV-19/India/GJ-GBRC242/2020|EPI ISL 483823|B.1.36|India|2020-06-14	Asia|hCoV-19/Hong Kong/HKU-200723-003/2020|EPI ISL 497770|B.1.275|Hong Kong|2020-06-22	0.0007056232	Asia
Asia|hCoV-19/India/GJ-GBRC245/2020|EPI ISL 483826|B.1.247|India|2020-06-14	Asia|hCoV-19/Hong Kong/HKU-200723-003/2020|EPI ISL 497770|B.1.275|Hong Kong|2020-06-22	0.0006383760	Asia
Asia|hCoV-19/India/HR-TF2/2020|EPI ISL 508496|B.1.36|India|2020-06-14	Asia|hCoV-19/Hong Kong/HKU-200723-003/2020|EPI ISL 497770|B.1.275|Hong Kong|2020-06-22	0.0007728339	Asia
Asia|hCoV-19/India/GJ-GBRC243/2020|EPI ISL 483824|B.1.160|India|2020-06-14	Asia|hCoV-19/Hong Kong/HKU-200723-003/2020|EPI ISL 497770|B.1.275|Hong Kong|2020-06-22	0.0006383760	Asia
Asia|hCoV-19/India/GJ-GBRC301a/2020|EPI ISL 495046|B.1.247|India|2020-06-15	Asia|hCoV-19/Hong Kong/HKU-200723-003/2020|EPI ISL 497770|B.1.275|Hong Kong|2020-06-22	0.0005374723	Asia
Asia|hCoV-19/India/GJ-GBRC296a/2020|EPI ISL 495036|B.1|India|2020-06-15	Asia|hCoV-19/Hong Kong/HKU-200723-003/2020|EPI ISL 497770|B.1.275|Hong Kong|2020-06-22	0.0005711361	Asia
Asia|hCoV-19/India/GJ-GBRC294/2020|EPI ISL 495034|B.1|India|2020-06-15	Asia|hCoV-19/Hong Kong/HKU-200723-003/2020|EPI ISL 497770|B.1.275|Hong Kong|2020-06-22	0.0006721917	Asia
Asia|hCoV-19/India/GJ-GBRC292b/2020|EPI ISL 495031|B.1|India|2020-06-15	Asia|hCoV-19/Hong Kong/HKU-200723-003/2020|EPI ISL 497770|B.1.275|Hong Kong|2020-06-22	0.0006385396	Asia
Asia|hCoV-19/Bangladesh/BCSIR-NILMRC-186/2020|EPI ISL 483694|B.1.36|Bangladesh|2020-06-16	Asia|hCoV-19/Hong Kong/HKU-200723-003/2020|EPI ISL 497770|B.1.275|Hong Kong|2020-06-22	0.0007392174	Asia
Asia|hCoV-19/India/DL-MN1/2020|EPI ISL 508415|B.1.36|India|2020-06-16	Asia|hCoV-19/Hong Kong/HKU-200723-003/2020|EPI ISL 497770|B.1.275|Hong Kong|2020-06-22	0.0007391490	Asia
Asia|hCoV-19/United Arab Emirates/L2006032095/2020|EPI ISL 520679|A|United Arab Emirates|2020-06-16	Asia|hCoV-19/Hong Kong/HKU-200723-003/2020|EPI ISL 497770|B.1.275|Hong Kong|2020-06-22	0.0008401705	Asia
Asia|hCoV-19/Bangladesh/CHRF-0027/2020|EPI ISL 477136|B.1.1|Bangladesh|2020-06-16	Asia|hCoV-19/Hong Kong/HKU-200723-003/2020|EPI ISL 497770|B.1.275|Hong Kong|2020-06-22	0.0007393764	Asia
Asia|hCoV-19/SaudiArabia/KAUST-JEDDAH1010/2020|EPI ISL 512881|B.1.247|Saudi Arabia|2020-06-17	Asia|hCoV-19/Hong Kong/HKU-200723-003/2020|EPI ISL 497770|B.1.275|Hong Kong|2020-06-22	0.0005375221	Asia
Asia|hCoV-19/India/DL-TF17/2020|EPI ISL 508495|B.1.36|India|2020-06-17	Asia|hCoV-19/Hong Kong/HKU-200723-003/2020|EPI ISL 497770|B.1.275|Hong Kong|2020-06-22	0.0007728568	Asia
Asia|hCoV-19/India/GJ-GBRC322a/2020|EPI ISL 500949|A|India|2020-06-17	Asia|hCoV-19/Hong Kong/HKU-200723-003/2020|EPI ISL 497770|B.1.275|Hong Kong|2020-06-22	0.0006384055	Asia
Asia|hCoV-19/India/GJ-GBRC317/2020|EPI ISL 500947|B.1.246|India|2020-06-17	Asia|hCoV-19/Hong Kong/HKU-200723-003/2020|EPI ISL 497770|B.1.275|Hong Kong|2020-06-22	0.0005374972	Asia
Asia|hCoV-19/Bangladesh/BCSIR-NILMRC-158/2020|EPI ISL 480447|B.1.36|Bangladesh|2020-06-18	Asia|hCoV-19/Hong Kong/HKU-200723-003/2020|EPI ISL 497770|B.1.275|Hong Kong|2020-06-22	0.0007392173	Asia
Asia|hCoV-19/India/GJ-GBRC-363/2020|EPI ISL 524715|B.1.36|India|2020-06-18	Asia|hCoV-19/Hong Kong/HKU-200723-003/2020|EPI ISL 497770|B.1.275|Hong Kong|2020-06-22	0.0007391832	Asia
Asia|hCoV-19/Bangladesh/BCSIR-NILMRC-151/2020|EPI ISL 480440|B.1.1|Bangladesh|2020-06-18	Asia|hCoV-19/Hong Kong/HKU-200723-003/2020|EPI ISL 497770|B.1.275|Hong Kong|2020-06-22	0.0007392953	Asia
Asia|hCoV-19/India/GJ-GBRC-366a/2020|EPI ISL 524719|B.1.160|India|2020-06-18	Asia|hCoV-19/Hong Kong/HKU-200723-003/2020|EPI ISL 497770|B.1.275|Hong Kong|2020-06-22	0.0005374972	Asia
Asia|hCoV-19/Bangladesh/BCSIR-NILMRC-118a/2020|EPI ISL 482487|B.1.1|Bangladesh|2020-06-18	Asia|hCoV-19/Hong Kong/HKU-200723-003/2020|EPI ISL 497770|B.1.275|Hong Kong|2020-06-22	0.0007392954	Asia
Asia|hCoV-19/India/GJ-GBRC310b/2020|EPI ISL 495064|B.1.36|India|2020-06-19	Asia|hCoV-19/Hong Kong/HKU-200723-003/2020|EPI ISL 497770|B.1.275|Hong Kong|2020-06-22	0.0007055043	Asia
Asia|hCoV-19/India/HR-TF24/2020|EPI ISL 508498|B.6|India|2020-06-19	Asia|hCoV-19/Hong Kong/HKU-200723-003/2020|EPI ISL 497770|B.1.275|Hong Kong|2020-06-22	0.0008737581	Asia
Asia|hCoV-19/India/GJ-GBRC246/2020|EPI ISL 483827|B.1.5|India|2020-06-19	Asia|hCoV-19/Hong Kong/HKU-200723-003/2020|EPI ISL 497770|B.1.275|Hong Kong|2020-06-22	0.0006720506	Asia
Asia|hCoV-19/India/GJ-GBRC247/2020|EPI ISL 483828|B.1.36|India|2020-06-19	Asia|hCoV-19/Hong Kong/HKU-200723-003/2020|EPI ISL 497770|B.1.275|Hong Kong|2020-06-22	0.0007391490	Asia
Asia|hCoV-19/India/DL-MN26/2020|EPI ISL 508418|B.1.36|India|2020-06-20	Asia|hCoV-19/Hong Kong/HKU-200723-003/2020|EPI ISL 497770|B.1.275|Hong Kong|2020-06-22	0.0006383063	Asia
Asia|hCoV-19/India/GJ-GBRC311a/2020|EPI ISL 495065|B.1.246|India|2020-06-20	Asia|hCoV-19/Hong Kong/HKU-200723-003/2020|EPI ISL 497770|B.1.275|Hong Kong|2020-06-22	0.0006383547	Asia
Asia|hCoV-19/Bangladesh/BCSIR-NILMRC-182/2020|EPI ISL 483630|B.1.1|Bangladesh|2020-06-20	Asia|hCoV-19/Hong Kong/HKU-200723-003/2020|EPI ISL 497770|B.1.275|Hong Kong|2020-06-22	0.0005711626	Asia
Asia|hCoV-19/India/GJ-GBRC311b/2020|EPI ISL 495066|B.1.36|India|2020-06-20	Asia|hCoV-19/Hong Kong/HKU-200723-003/2020|EPI ISL 497770|B.1.275|Hong Kong|2020-06-22	0.0007056023	Asia
Asia|hCoV-19/Bangladesh/BCSIR-NILMRC-181/2020|EPI ISL 483629|B.1.1|Bangladesh|2020-06-20	Asia|hCoV-19/Hong Kong/HKU-200723-003/2020|EPI ISL 497770|B.1.275|Hong Kong|2020-06-22	0.0008739053	Asia
Asia|hCoV-19/India/KA-IB23/2020|EPI ISL 508301|B.1.5|India|2020-06-21	Asia|hCoV-19/Hong Kong/HKU-200723-003/2020|EPI ISL 497770|B.1.275|Hong Kong|2020-06-22	0.0006383760	Asia
Asia|hCoV-19/South Korea/KCDC2542/2020|EPI ISL 514945|B.1.1|South Korea|2020-06-21	Asia|hCoV-19/Hong Kong/HKU-200723-003/2020|EPI ISL 497770|B.1.275|Hong Kong|2020-06-22	0.0008739019	Asia
Asia|hCoV-19/Indonesia/YO-UGM-202449/2020|EPI ISL 516800|B.1.160|Indonesia|2020-06-22	Asia|hCoV-19/Hong Kong/HKU-200723-003/2020|EPI ISL 497770|B.1.275|Hong Kong|2020-06-22	0.0006046989	Asia
Asia|hCoV-19/Singapore/268nan/2020|EPI ISL 477180|B.1.5|Singapore|2020-06-22	Asia|hCoV-19/Hong Kong/HKU-200723-003/2020|EPI ISL 497770|B.1.275|Hong Kong|2020-06-22	0.0004703047	Asia
Asia|hCoV-19/India/HR-TF30/2020|EPI ISL 508503|B.1.36|India|2020-06-22	Asia|hCoV-19/Hong Kong/HKU-200723-003/2020|EPI ISL 497770|B.1.275|Hong Kong|2020-06-22	0.0007727266	Asia
Asia|hCoV-19/India/GJ-GBRC-384a/2020|EPI ISL 524744|B.1.36|India|2020-06-22	Asia|hCoV-19/Hong Kong/HKU-200723-003/2020|EPI ISL 497770|B.1.275|Hong Kong|2020-06-22	0.0008407952	Asia
Asia|hCoV-19/Wuhan/IVDC-HB-04/2020|EPI ISL 402120|B|China|2020-01-01	Asia|hCoV-19/SaudiArabia/KAUST-JEDDAH1000/2020|EPI ISL 512874|B.1.247|Saudi Arabia|2020-06-23	0.0003694171	Asia
Asia|hCoV-19/Wuhan/IPBCAMS-WH-05/2020|EPI ISL 403928|B|China|2020-01-01	Asia|hCoV-19/SaudiArabia/KAUST-JEDDAH1000/2020|EPI ISL 512874|B.1.247|Saudi Arabia|2020-06-23	0.0003358424	Asia
Asia|hCoV-19/Wuhan/WH03/2020|EPI ISL 406800|B|China|2020-01-01	Asia|hCoV-19/SaudiArabia/KAUST-JEDDAH1000/2020|EPI ISL 512874|B.1.247|Saudi Arabia|2020-06-23	0.0003022380	Asia
Asia|hCoV-19/Wuhan/WHU01/2020|EPI ISL 406716|B|China|2020-01-02	Asia|hCoV-19/SaudiArabia/KAUST-JEDDAH1000/2020|EPI ISL 512874|B.1.247|Saudi Arabia|2020-06-23	0.0003022380	Asia
Asia|hCoV-19/Beijing/Beijing-01/2020|EPI ISL 514752|B|China|2020-01-03	Asia|hCoV-19/SaudiArabia/KAUST-JEDDAH1000/2020|EPI ISL 512874|B.1.247|Saudi Arabia|2020-06-23	0.0003358268	Asia
Asia|hCoV-19/Thailand/NIH-15/2020|EPI ISL 434692|B|Thailand|2020-01-05	Asia|hCoV-19/SaudiArabia/KAUST-JEDDAH1000/2020|EPI ISL 512874|B.1.247|Saudi Arabia|2020-06-23	0.0003024818	Asia
Asia|hCoV-19/Wuhan/WH04/2020|EPI ISL 406801|A|China|2020-01-05	Asia|hCoV-19/SaudiArabia/KAUST-JEDDAH1000/2020|EPI ISL 512874|B.1.247|Saudi Arabia|2020-06-23	0.0003694171	Asia
Asia|hCoV-19/Thailand/61/2020|EPI ISL 403962|B|Thailand|2020-01-08	Asia|hCoV-19/SaudiArabia/KAUST-JEDDAH1000/2020|EPI ISL 512874|B.1.247|Saudi Arabia|2020-06-23	0.0003022380	Asia
Asia|hCoV-19/Jingzhou/HBCDC-HB-01/2020|EPI ISL 412459|B|China|2020-01-08	Asia|hCoV-19/SaudiArabia/KAUST-JEDDAH1000/2020|EPI ISL 512874|B.1.247|Saudi Arabia|2020-06-23	0.0004702098	Asia
Asia|hCoV-19/Beijing/WH-09/2020|EPI ISL 411957|B|China|2020-01-08	Asia|hCoV-19/SaudiArabia/KAUST-JEDDAH1000/2020|EPI ISL 512874|B.1.247|Saudi Arabia|2020-06-23	0.0003358269	Asia
Asia|hCoV-19/Shenzhen/HKU-SZ-002/2020|EPI ISL 406030|A|China|2020-01-10	Asia|hCoV-19/SaudiArabia/KAUST-JEDDAH1000/2020|EPI ISL 512874|B.1.247|Saudi Arabia|2020-06-23	0.0004030086	Asia
Asia|hCoV-19/Wuhan/OS52/2020|EPI ISL 450500|B|China|2020-01-10	Asia|hCoV-19/SaudiArabia/KAUST-JEDDAH1000/2020|EPI ISL 512874|B.1.247|Saudi Arabia|2020-06-23	0.0004366145	Asia
Asia|hCoV-19/Shenzhen/HKU-SZ-005/2020|EPI ISL 405839|A|China|2020-01-11	Asia|hCoV-19/SaudiArabia/KAUST-JEDDAH1000/2020|EPI ISL 512874|B.1.247|Saudi Arabia|2020-06-23	0.0004701959	Asia
Asia|hCoV-19/Jiangxi/IVDC-JX-002/2020|EPI ISL 408486|B|China|2020-01-11	Asia|hCoV-19/SaudiArabia/KAUST-JEDDAH1000/2020|EPI ISL 512874|B.1.247|Saudi Arabia|2020-06-23	0.0003358368	Asia
Asia|hCoV-19/Shenzhen/SZTH-002/2020|EPI ISL 406593|A|China|2020-01-13	Asia|hCoV-19/SaudiArabia/KAUST-JEDDAH1000/2020|EPI ISL 512874|B.1.247|Saudi Arabia|2020-06-23	0.0004030086	Asia
Asia|hCoV-19/Thailand/74/2020|EPI ISL 403963|B|Thailand|2020-01-13	Asia|hCoV-19/SaudiArabia/KAUST-JEDDAH1000/2020|EPI ISL 512874|B.1.247|Saudi Arabia|2020-06-23	0.0003022380	Asia
Asia|hCoV-19/Nepal/61/2020|EPI ISL 410301|B|Nepal|2020-01-13	Asia|hCoV-19/SaudiArabia/KAUST-JEDDAH1000/2020|EPI ISL 512874|B.1.247|Saudi Arabia|2020-06-23	0.0003359397	Asia
Asia|hCoV-19/Guangdong/20SF012/2020|EPI ISL 403932|A|China|2020-01-14	Asia|hCoV-19/SaudiArabia/KAUST-JEDDAH1000/2020|EPI ISL 512874|B.1.247|Saudi Arabia|2020-06-23	0.0004030086	Asia
Asia|hCoV-19/Guangdong/20SF013/2020|EPI ISL 403933|A|China|2020-01-15	Asia|hCoV-19/SaudiArabia/KAUST-JEDDAH1000/2020|EPI ISL 512874|B.1.247|Saudi Arabia|2020-06-23	0.0004030086	Asia
Asia|hCoV-19/Guangdong/20SF014/2020|EPI ISL 403934|B|China|2020-01-15	Asia|hCoV-19/SaudiArabia/KAUST-JEDDAH1000/2020|EPI ISL 512874|B.1.247|Saudi Arabia|2020-06-23	0.0003358268	Asia
Asia|hCoV-19/Sichuan/IVDC-SC-001/2020|EPI ISL 408484|A|China|2020-01-15	Asia|hCoV-19/SaudiArabia/KAUST-JEDDAH1000/2020|EPI ISL 512874|B.1.247|Saudi Arabia|2020-06-23	0.0005038381	Asia
Asia|hCoV-19/Thailand/Nonthaburi 68/2020|EPI ISL 447910|B|Thailand|2020-01-15	Asia|hCoV-19/SaudiArabia/KAUST-JEDDAH1000/2020|EPI ISL 512874|B.1.247|Saudi Arabia|2020-06-23	0.0003022380	Asia
Asia|hCoV-19/Shenzhen/SZTH-003/2020|EPI ISL 406594|B|China|2020-01-16	Asia|hCoV-19/SaudiArabia/KAUST-JEDDAH1000/2020|EPI ISL 512874|B.1.247|Saudi Arabia|2020-06-23	0.0003694171	Asia
Asia|hCoV-19/Zhejiang/WZ-01/2020|EPI ISL 404227|B|China|2020-01-16	Asia|hCoV-19/SaudiArabia/KAUST-JEDDAH1000/2020|EPI ISL 512874|B.1.247|Saudi Arabia|2020-06-23	0.0003358269	Asia
Asia|hCoV-19/Shenzhen/SZTH-004/2020|EPI ISL 406595|B|China|2020-01-16	Asia|hCoV-19/SaudiArabia/KAUST-JEDDAH1000/2020|EPI ISL 512874|B.1.247|Saudi Arabia|2020-06-23	0.0006046964	Asia
Asia|hCoV-19/Thailand/NIH-59/2020|EPI ISL 434693|B|Thailand|2020-01-16	Asia|hCoV-19/SaudiArabia/KAUST-JEDDAH1000/2020|EPI ISL 512874|B.1.247|Saudi Arabia|2020-06-23	0.0003022583	Asia
Asia|hCoV-19/Hunan/HN-CIDC-P2/2020|EPI ISL 539333|B|China|2020-01-17	Asia|hCoV-19/SaudiArabia/KAUST-JEDDAH1000/2020|EPI ISL 512874|B.1.247|Saudi Arabia|2020-06-23	0.0003358424	Asia
Asia|hCoV-19/Guangdong/20SF028/2020|EPI ISL 403936|B|China|2020-01-17	Asia|hCoV-19/SaudiArabia/KAUST-JEDDAH1000/2020|EPI ISL 512874|B.1.247|Saudi Arabia|2020-06-23	0.0003358269	Asia
Asia|hCoV-19/Yunnan/IVDC-YN-003/2020|EPI ISL 408480|A|China|2020-01-17	Asia|hCoV-19/SaudiArabia/KAUST-JEDDAH1000/2020|EPI ISL 512874|B.1.247|Saudi Arabia|2020-06-23	0.0004030273	Asia
Asia|hCoV-19/Zhejiang/WZ-02/2020|EPI ISL 404228|B|China|2020-01-17	Asia|hCoV-19/SaudiArabia/KAUST-JEDDAH1000/2020|EPI ISL 512874|B.1.247|Saudi Arabia|2020-06-23	0.0003022380	Asia
Asia|hCoV-19/Wuhan/HBCDC-HB-02/2020|EPI ISL 412978|B|China|2020-01-17	Asia|hCoV-19/SaudiArabia/KAUST-JEDDAH1000/2020|EPI ISL 512874|B.1.247|Saudi Arabia|2020-06-23	0.0004366218	Asia
Asia|hCoV-19/Guangdong/20SF040/2020|EPI ISL 403937|B|China|2020-01-18	Asia|hCoV-19/SaudiArabia/KAUST-JEDDAH1000/2020|EPI ISL 512874|B.1.247|Saudi Arabia|2020-06-23	0.0003358269	Asia
Asia|hCoV-19/Wuhan/HBCDC-HB-03/2020|EPI ISL 412979|A|China|2020-01-18	Asia|hCoV-19/SaudiArabia/KAUST-JEDDAH1000/2020|EPI ISL 512874|B.1.247|Saudi Arabia|2020-06-23	0.0003694170	Asia
Asia|hCoV-19/Chongqing/IVDC-CQ-001/2020|EPI ISL 408481|B|China|2020-01-18	Asia|hCoV-19/SaudiArabia/KAUST-JEDDAH1000/2020|EPI ISL 512874|B.1.247|Saudi Arabia|2020-06-23	0.0003358424	Asia
Asia|hCoV-19/Wuhan/HBCDC-HB-04/2020|EPI ISL 412980|B|China|2020-01-18	Asia|hCoV-19/SaudiArabia/KAUST-JEDDAH1000/2020|EPI ISL 512874|B.1.247|Saudi Arabia|2020-06-23	0.0004701959	Asia
Asia|hCoV-19/Wuhan/HBCDC-HB-05/2020|EPI ISL 412981|B.4|China|2020-01-18	Asia|hCoV-19/SaudiArabia/KAUST-JEDDAH1000/2020|EPI ISL 512874|B.1.247|Saudi Arabia|2020-06-23	0.0004702908	Asia
Asia|hCoV-19/Guangdong/20SF043/2020|EPI ISL 428440|B|China|2020-01-18	Asia|hCoV-19/SaudiArabia/KAUST-JEDDAH1000/2020|EPI ISL 512874|B.1.247|Saudi Arabia|2020-06-23	0.0003509604	Asia
Asia|hCoV-19/Shandong/IVDC-SD-001/2020|EPI ISL 408482|B|China|2020-01-19	Asia|hCoV-19/SaudiArabia/KAUST-JEDDAH1000/2020|EPI ISL 512874|B.1.247|Saudi Arabia|2020-06-23	0.0005374755	Asia
Asia|hCoV-19/Hangzhou/HZCDC0001/2020|EPI ISL 407313|B|China|2020-01-19	Asia|hCoV-19/SaudiArabia/KAUST-JEDDAH1000/2020|EPI ISL 512874|B.1.247|Saudi Arabia|2020-06-23	0.0003022380	Asia
Asia|hCoV-19/Jiangsu/IVDC-JS-001/2020|EPI ISL 408488|B|China|2020-01-19	Asia|hCoV-19/SaudiArabia/KAUST-JEDDAH1000/2020|EPI ISL 512874|B.1.247|Saudi Arabia|2020-06-23	0.0003359778	Asia
Asia|hCoV-19/Hangzhou/HZ-1/2020|EPI ISL 406970|B|China|2020-01-20	Asia|hCoV-19/SaudiArabia/KAUST-JEDDAH1000/2020|EPI ISL 512874|B.1.247|Saudi Arabia|2020-06-23	0.0003022380	Asia
Asia|hCoV-19/Hangzhou/HZCDC0013/2020|EPI ISL 421235|B|China|2020-01-20	Asia|hCoV-19/SaudiArabia/KAUST-JEDDAH1000/2020|EPI ISL 512874|B.1.247|Saudi Arabia|2020-06-23	0.0003694451	Asia
Asia|hCoV-19/Guangdong/20SF123/2020|EPI ISL 428449|A|China|2020-01-20	Asia|hCoV-19/SaudiArabia/KAUST-JEDDAH1000/2020|EPI ISL 512874|B.1.247|Saudi Arabia|2020-06-23	0.0004044487	Asia
Asia|hCoV-19/Hong Kong/VB20017970-2/2020|EPI ISL 417064|B|Hong Kong|2020-01-21	Asia|hCoV-19/SaudiArabia/KAUST-JEDDAH1000/2020|EPI ISL 512874|B.1.247|Saudi Arabia|2020-06-23	0.0003358268	Asia
Asia|hCoV-19/Chongqing/YC01/2020|EPI ISL 408478|A|China|2020-01-21	Asia|hCoV-19/SaudiArabia/KAUST-JEDDAH1000/2020|EPI ISL 512874|B.1.247|Saudi Arabia|2020-06-23	0.0004701959	Asia
Asia|hCoV-19/Fujian/8/2020|EPI ISL 411060|A|China|2020-01-21	Asia|hCoV-19/SaudiArabia/KAUST-JEDDAH1000/2020|EPI ISL 512874|B.1.247|Saudi Arabia|2020-06-23	0.0004030086	Asia
Asia|hCoV-19/Hangzhou/HZCDC0091L/2020|EPI ISL 421227|B|China|2020-01-21	Asia|hCoV-19/SaudiArabia/KAUST-JEDDAH1000/2020|EPI ISL 512874|B.1.247|Saudi Arabia|2020-06-23	0.0003022380	Asia
Asia|hCoV-19/Nanchang/JX14/2020|EPI ISL 421243|B|China|2020-01-21	Asia|hCoV-19/SaudiArabia/KAUST-JEDDAH1000/2020|EPI ISL 512874|B.1.247|Saudi Arabia|2020-06-23	0.0004366347	Asia
Asia|hCoV-19/Hangzhou/HZ48/2020|EPI ISL 418441|B|China|2020-01-21	Asia|hCoV-19/SaudiArabia/KAUST-JEDDAH1000/2020|EPI ISL 512874|B.1.247|Saudi Arabia|2020-06-23	0.0003022482	Asia
Asia|hCoV-19/Shanghai/SH0093/2020|EPI ISL 416389|B|China|2020-01-21	Asia|hCoV-19/SaudiArabia/KAUST-JEDDAH1000/2020|EPI ISL 512874|B.1.247|Saudi Arabia|2020-06-23	0.0003694636	Asia
Asia|hCoV-19/Wuhan/WHUH003/2020|EPI ISL 449478|B|China|2020-01-22	Asia|hCoV-19/SaudiArabia/KAUST-JEDDAH1000/2020|EPI ISL 512874|B.1.247|Saudi Arabia|2020-06-23	0.0005374135	Asia
Asia|hCoV-19/Wuhan/WHUH004/2020|EPI ISL 449479|B|China|2020-01-22	Asia|hCoV-19/SaudiArabia/KAUST-JEDDAH1000/2020|EPI ISL 512874|B.1.247|Saudi Arabia|2020-06-23	0.0005038149	Asia
Asia|hCoV-19/Hong Kong/XM-PII-S4/2020|EPI ISL 417443|A|Hong Kong|2020-01-22	Asia|hCoV-19/SaudiArabia/KAUST-JEDDAH1000/2020|EPI ISL 512874|B.1.247|Saudi Arabia|2020-06-23	0.0006052529	Asia
Asia|hCoV-19/Hangzhou/ZJU-05/2020|EPI ISL 415711|B|China|2020-01-22	Asia|hCoV-19/SaudiArabia/KAUST-JEDDAH1000/2020|EPI ISL 512874|B.1.247|Saudi Arabia|2020-06-23	0.0003022380	Asia
Asia|hCoV-19/Wuhan/WHUH005/2020|EPI ISL 449480|B|China|2020-01-22	Asia|hCoV-19/SaudiArabia/KAUST-JEDDAH1000/2020|EPI ISL 512874|B.1.247|Saudi Arabia|2020-06-23	0.0004702176	Asia
Asia|hCoV-19/Foshan/20SF207/2020|EPI ISL 406534|B|China|2020-01-22	Asia|hCoV-19/SaudiArabia/KAUST-JEDDAH1000/2020|EPI ISL 512874|B.1.247|Saudi Arabia|2020-06-23	0.0003694171	Asia
Asia|hCoV-19/Zhejiang/CN5/2020|EPI ISL 455685|A|China|2020-01-22	Asia|hCoV-19/SaudiArabia/KAUST-JEDDAH1000/2020|EPI ISL 512874|B.1.247|Saudi Arabia|2020-06-23	0.0004366218	Asia
Asia|hCoV-19/Hong Kong/HKU-902a/2020|EPI ISL 434563|B|Hong Kong|2020-01-23	Asia|hCoV-19/SaudiArabia/KAUST-JEDDAH1000/2020|EPI ISL 512874|B.1.247|Saudi Arabia|2020-06-23	0.0003358268	Asia
Asia|hCoV-19/Japan/OS-20-07-1/2020|EPI ISL 410532|B|Japan|2020-01-23	Asia|hCoV-19/SaudiArabia/KAUST-JEDDAH1000/2020|EPI ISL 512874|B.1.247|Saudi Arabia|2020-06-23	0.0003022380	Asia
Asia|hCoV-19/Sichuan/SC-WCH4-288/2020|EPI ISL 451390|B|China|2020-01-23	Asia|hCoV-19/SaudiArabia/KAUST-JEDDAH1000/2020|EPI ISL 512874|B.1.247|Saudi Arabia|2020-06-23	0.0004030205	Asia
Asia|hCoV-19/Guangdong/20SF201/2020|EPI ISL 406538|B|China|2020-01-23	Asia|hCoV-19/SaudiArabia/KAUST-JEDDAH1000/2020|EPI ISL 512874|B.1.247|Saudi Arabia|2020-06-23	0.0003022380	Asia
Asia|hCoV-19/Thailand/SI200383-NT/2020|EPI ISL 437622|B|Thailand|2020-01-23	Asia|hCoV-19/SaudiArabia/KAUST-JEDDAH1000/2020|EPI ISL 512874|B.1.247|Saudi Arabia|2020-06-23	0.0003694341	Asia
Asia|hCoV-19/Shanghai/CH-03/2020|EPI ISL 468726|A|China|2020-01-23	Asia|hCoV-19/SaudiArabia/KAUST-JEDDAH1000/2020|EPI ISL 512874|B.1.247|Saudi Arabia|2020-06-23	0.0004701959	Asia
Asia|hCoV-19/Jiangsu/JS01/2020|EPI ISL 411950|B|China|2020-01-23	Asia|hCoV-19/SaudiArabia/KAUST-JEDDAH1000/2020|EPI ISL 512874|B.1.247|Saudi Arabia|2020-06-23	0.0004030087	Asia
Asia|hCoV-19/Lishui/LS003/2020|EPI ISL 495459|B|China|2020-01-24	Asia|hCoV-19/SaudiArabia/KAUST-JEDDAH1000/2020|EPI ISL 512874|B.1.247|Saudi Arabia|2020-06-23	0.0004366420	Asia
Asia|hCoV-19/Sichuan/SC-PHCC2-040/2020|EPI ISL 451360|A|China|2020-01-24	Asia|hCoV-19/SaudiArabia/KAUST-JEDDAH1000/2020|EPI ISL 512874|B.1.247|Saudi Arabia|2020-06-23	0.0004366016	Asia
Asia|hCoV-19/Guangdong/20SF616/2020|EPI ISL 428465|B|China|2020-01-24	Asia|hCoV-19/SaudiArabia/KAUST-JEDDAH1000/2020|EPI ISL 512874|B.1.247|Saudi Arabia|2020-06-23	0.0003694512	Asia
Asia|hCoV-19/Sichuan/SC-PHCC1-022/2020|EPI ISL 451345|B.1|China|2020-01-24	Asia|hCoV-19/SaudiArabia/KAUST-JEDDAH1000/2020|EPI ISL 512874|B.1.247|Saudi Arabia|2020-06-23	0.0002014737	Asia
Asia|hCoV-19/Malaysia/MKAK-CL-2020-5045/2020|EPI ISL 416829|B|Malaysia|2020-01-24	Asia|hCoV-19/SaudiArabia/KAUST-JEDDAH1000/2020|EPI ISL 512874|B.1.247|Saudi Arabia|2020-06-23	0.0004030273	Asia
Asia|hCoV-19/Hong Kong/HKU-902b/2020|EPI ISL 434564|B|Hong Kong|2020-01-24	Asia|hCoV-19/SaudiArabia/KAUST-JEDDAH1000/2020|EPI ISL 512874|B.1.247|Saudi Arabia|2020-06-23	0.0003358268	Asia
Asia|hCoV-19/Shanghai/SH0002/2020|EPI ISL 416316|A|China|2020-01-25	Asia|hCoV-19/SaudiArabia/KAUST-JEDDAH1000/2020|EPI ISL 512874|B.1.247|Saudi Arabia|2020-06-23	0.0004366274	Asia
Asia|hCoV-19/Lishui/LS111/2020|EPI ISL 429852|B|China|2020-01-25	Asia|hCoV-19/SaudiArabia/KAUST-JEDDAH1000/2020|EPI ISL 512874|B.1.247|Saudi Arabia|2020-06-23	0.0004366420	Asia
Asia|hCoV-19/Hangzhou/ZJU-01/2020|EPI ISL 415709|B|China|2020-01-25	Asia|hCoV-19/SaudiArabia/KAUST-JEDDAH1000/2020|EPI ISL 512874|B.1.247|Saudi Arabia|2020-06-23	0.0004030578	Asia
Asia|hCoV-19/Japan/NA-20-05-1/2020|EPI ISL 410531|B|Japan|2020-01-25	Asia|hCoV-19/SaudiArabia/KAUST-JEDDAH1000/2020|EPI ISL 512874|B.1.247|Saudi Arabia|2020-06-23	0.0003022380	Asia
Asia|hCoV-19/Wuhan/0125-A168/2020|EPI ISL 493159|B|China|2020-01-25	Asia|hCoV-19/SaudiArabia/KAUST-JEDDAH1000/2020|EPI ISL 512874|B.1.247|Saudi Arabia|2020-06-23	0.0004030392	Asia
Asia|hCoV-19/Wuhan/YB012506/2020|EPI ISL 450504|B|China|2020-01-25	Asia|hCoV-19/SaudiArabia/KAUST-JEDDAH1000/2020|EPI ISL 512874|B.1.247|Saudi Arabia|2020-06-23	0.0003358269	Asia
Asia|hCoV-19/Wuhan/0125-A164/2020|EPI ISL 493157|B|China|2020-01-25	Asia|hCoV-19/SaudiArabia/KAUST-JEDDAH1000/2020|EPI ISL 512874|B.1.247|Saudi Arabia|2020-06-23	0.0003022380	Asia
Asia|hCoV-19/Guangdong/20SF629/2020|EPI ISL 428466|B|China|2020-01-26	Asia|hCoV-19/SaudiArabia/KAUST-JEDDAH1000/2020|EPI ISL 512874|B.1.247|Saudi Arabia|2020-06-23	0.0004030392	Asia
Asia|hCoV-19/Wuhan/0126-C10/2020|EPI ISL 493169|A|China|2020-01-26	Asia|hCoV-19/SaudiArabia/KAUST-JEDDAH1000/2020|EPI ISL 512874|B.1.247|Saudi Arabia|2020-06-23	0.0004702176	Asia
Asia|hCoV-19/Hangzhou/ZJU-02/2020|EPI ISL 416042|A|China|2020-01-26	Asia|hCoV-19/SaudiArabia/KAUST-JEDDAH1000/2020|EPI ISL 512874|B.1.247|Saudi Arabia|2020-06-23	0.0003694170	Asia
Asia|hCoV-19/Wuhan/0126-C98/2020|EPI ISL 493181|A|China|2020-01-26	Asia|hCoV-19/SaudiArabia/KAUST-JEDDAH1000/2020|EPI ISL 512874|B.1.247|Saudi Arabia|2020-06-23	0.0004030086	Asia
Asia|hCoV-19/Beijing/105/2020|EPI ISL 413518|A|China|2020-01-26	Asia|hCoV-19/SaudiArabia/KAUST-JEDDAH1000/2020|EPI ISL 512874|B.1.247|Saudi Arabia|2020-06-23	0.0004366218	Asia
Asia|hCoV-19/Wuhan/YB012611/2020|EPI ISL 450501|B|China|2020-01-26	Asia|hCoV-19/SaudiArabia/KAUST-JEDDAH1000/2020|EPI ISL 512874|B.1.247|Saudi Arabia|2020-06-23	0.0004366016	Asia
Asia|hCoV-19/Thailand/SI200478-NST/2020|EPI ISL 437619|B|Thailand|2020-01-26	Asia|hCoV-19/SaudiArabia/KAUST-JEDDAH1000/2020|EPI ISL 512874|B.1.247|Saudi Arabia|2020-06-23	0.0003694341	Asia
Asia|hCoV-19/Sichuan/SC-NJ-090/2020|EPI ISL 451339|B|China|2020-01-27	Asia|hCoV-19/SaudiArabia/KAUST-JEDDAH1000/2020|EPI ISL 512874|B.1.247|Saudi Arabia|2020-06-23	0.0003025734	Asia
Asia|hCoV-19/Sichuan/SC-MY-053/2020|EPI ISL 451319|B|China|2020-01-27	Asia|hCoV-19/SaudiArabia/KAUST-JEDDAH1000/2020|EPI ISL 512874|B.1.247|Saudi Arabia|2020-06-23	0.0004030086	Asia
Asia|hCoV-19/Hong Kong/HKU-903b/2020|EPI ISL 434566|B.4|Hong Kong|2020-01-27	Asia|hCoV-19/SaudiArabia/KAUST-JEDDAH1000/2020|EPI ISL 512874|B.1.247|Saudi Arabia|2020-06-23	0.0004366549	Asia
Asia|hCoV-19/Singapore/7/2020|EPI ISL 410713|B|Singapore|2020-01-27	Asia|hCoV-19/SaudiArabia/KAUST-JEDDAH1000/2020|EPI ISL 512874|B.1.247|Saudi Arabia|2020-06-23	0.0003694341	Asia
Asia|hCoV-19/Hong Kong/HKU-908a/2020|EPI ISL 434569|B|Hong Kong|2020-01-27	Asia|hCoV-19/SaudiArabia/KAUST-JEDDAH1000/2020|EPI ISL 512874|B.1.247|Saudi Arabia|2020-06-23	0.0003694341	Asia
Asia|hCoV-19/Sichuan/SC-PHCC2-039/2020|EPI ISL 451359|B|China|2020-01-27	Asia|hCoV-19/SaudiArabia/KAUST-JEDDAH1000/2020|EPI ISL 512874|B.1.247|Saudi Arabia|2020-06-23	0.0003358368	Asia
Asia|hCoV-19/Nanchang/JX149/2020|EPI ISL 421247|A|China|2020-01-27	Asia|hCoV-19/SaudiArabia/KAUST-JEDDAH1000/2020|EPI ISL 512874|B.1.247|Saudi Arabia|2020-06-23	0.0003694170	Asia
Asia|hCoV-19/Guangdong/20SF812/2020|EPI ISL 428475|B|China|2020-01-28	Asia|hCoV-19/SaudiArabia/KAUST-JEDDAH1000/2020|EPI ISL 512874|B.1.247|Saudi Arabia|2020-06-23	0.0005038298	Asia
Asia|hCoV-19/Beijing/Wuhan IME-BJ04/2020|EPI ISL 424358|A|China|2020-01-28	Asia|hCoV-19/SaudiArabia/KAUST-JEDDAH1000/2020|EPI ISL 512874|B.1.247|Saudi Arabia|2020-06-23	0.0004702315	Asia
Asia|hCoV-19/Shanghai/SH0007/2020|EPI ISL 416320|B|China|2020-01-28	Asia|hCoV-19/SaudiArabia/KAUST-JEDDAH1000/2020|EPI ISL 512874|B.1.247|Saudi Arabia|2020-06-23	0.0004030205	Asia
Asia|hCoV-19/Guangdong/20SF813/2020|EPI ISL 428476|A|China|2020-01-28	Asia|hCoV-19/SaudiArabia/KAUST-JEDDAH1000/2020|EPI ISL 512874|B.1.247|Saudi Arabia|2020-06-23	0.0003694170	Asia
Asia|hCoV-19/Shanghai/SH0008/2020|EPI ISL 416321|B|China|2020-01-28	Asia|hCoV-19/SaudiArabia/KAUST-JEDDAH1000/2020|EPI ISL 512874|B.1.247|Saudi Arabia|2020-06-23	0.0004366016	Asia
Asia|hCoV-19/Beijing/233/2020|EPI ISL 413520|A|China|2020-01-28	Asia|hCoV-19/SaudiArabia/KAUST-JEDDAH1000/2020|EPI ISL 512874|B.1.247|Saudi Arabia|2020-06-23	0.0004702394	Asia
Asia|hCoV-19/Beijing/231/2020|EPI ISL 413519|A|China|2020-01-28	Asia|hCoV-19/SaudiArabia/KAUST-JEDDAH1000/2020|EPI ISL 512874|B.1.247|Saudi Arabia|2020-06-23	0.0004366218	Asia
Asia|hCoV-19/Shanghai/SH0009/2020|EPI ISL 416322|B|China|2020-01-29	Asia|hCoV-19/SaudiArabia/KAUST-JEDDAH1000/2020|EPI ISL 512874|B.1.247|Saudi Arabia|2020-06-23	0.0004030086	Asia
Asia|hCoV-19/Shanghai/SH0010/2020|EPI ISL 416323|A|China|2020-01-29	Asia|hCoV-19/SaudiArabia/KAUST-JEDDAH1000/2020|EPI ISL 512874|B.1.247|Saudi Arabia|2020-06-23	0.0004366016	Asia
Asia|hCoV-19/Sichuan/SC-NC-077/2020|EPI ISL 451336|B|China|2020-01-29	Asia|hCoV-19/SaudiArabia/KAUST-JEDDAH1000/2020|EPI ISL 512874|B.1.247|Saudi Arabia|2020-06-23	0.0003362094	Asia
Asia|hCoV-19/Nanchang/JX174/2020|EPI ISL 421238|A|China|2020-01-29	Asia|hCoV-19/SaudiArabia/KAUST-JEDDAH1000/2020|EPI ISL 512874|B.1.247|Saudi Arabia|2020-06-23	0.0004366145	Asia
Asia|hCoV-19/Hong Kong/HKU-200723-030/2020|EPI ISL 497797|B|Hong Kong|2020-01-29	Asia|hCoV-19/SaudiArabia/KAUST-JEDDAH1000/2020|EPI ISL 512874|B.1.247|Saudi Arabia|2020-06-23	0.0003358269	Asia
Asia|hCoV-19/Hunan/HN-CIDC-P10/2020|EPI ISL 539338|B|China|2020-01-29	Asia|hCoV-19/SaudiArabia/KAUST-JEDDAH1000/2020|EPI ISL 512874|B.1.247|Saudi Arabia|2020-06-23	0.0003358424	Asia
Asia|hCoV-19/Japan/TY-WK-012/2020|EPI ISL 408665|A|Japan|2020-01-29	Asia|hCoV-19/SaudiArabia/KAUST-JEDDAH1000/2020|EPI ISL 512874|B.1.247|Saudi Arabia|2020-06-23	0.0004701959	Asia
Asia|hCoV-19/Shandong/LY008-2/2020|EPI ISL 414941|B|China|2020-01-30	Asia|hCoV-19/SaudiArabia/KAUST-JEDDAH1000/2020|EPI ISL 512874|B.1.247|Saudi Arabia|2020-06-23	0.0004030086	Asia
Asia|hCoV-19/Sichuan/SC-NC-078/2020|EPI ISL 451337|B|China|2020-01-30	Asia|hCoV-19/SaudiArabia/KAUST-JEDDAH1000/2020|EPI ISL 512874|B.1.247|Saudi Arabia|2020-06-23	0.0004366420	Asia
Asia|hCoV-19/Nanchang/JX177/2020|EPI ISL 421241|A|China|2020-01-30	Asia|hCoV-19/SaudiArabia/KAUST-JEDDAH1000/2020|EPI ISL 512874|B.1.247|Saudi Arabia|2020-06-23	0.0004701959	Asia
Asia|hCoV-19/South Korea/KCDC2002/2020|EPI ISL 425118|A|South Korea|2020-01-30	Asia|hCoV-19/SaudiArabia/KAUST-JEDDAH1000/2020|EPI ISL 512874|B.1.247|Saudi Arabia|2020-06-23	0.0005038298	Asia
Asia|hCoV-19/Shanghai/SH0022/2020|EPI ISL 416331|B.4|China|2020-01-30	Asia|hCoV-19/SaudiArabia/KAUST-JEDDAH1000/2020|EPI ISL 512874|B.1.247|Saudi Arabia|2020-06-23	0.0005038680	Asia
Asia|hCoV-19/Hong Kong/HKU-911a/2020|EPI ISL 450409|B|Hong Kong|2020-01-30	Asia|hCoV-19/SaudiArabia/KAUST-JEDDAH1000/2020|EPI ISL 512874|B.1.247|Saudi Arabia|2020-06-23	0.0003358269	Asia
Asia|hCoV-19/Hong Kong/HKU-904a/2020|EPI ISL 450412|B|Hong Kong|2020-01-30	Asia|hCoV-19/SaudiArabia/KAUST-JEDDAH1000/2020|EPI ISL 512874|B.1.247|Saudi Arabia|2020-06-23	0.0004366016	Asia
Asia|hCoV-19/Taiwan/8/2020|EPI ISL 428488|B|Taiwan|2020-01-31	Asia|hCoV-19/SaudiArabia/KAUST-JEDDAH1000/2020|EPI ISL 512874|B.1.247|Saudi Arabia|2020-06-23	0.0003694341	Asia
Asia|hCoV-19/South Korea/KCDC2062/2020|EPI ISL 497963|A|South Korea|2020-01-31	Asia|hCoV-19/SaudiArabia/KAUST-JEDDAH1000/2020|EPI ISL 512874|B.1.247|Saudi Arabia|2020-06-23	0.0004702176	Asia
Asia|hCoV-19/Shanghai/SH0094/2020|EPI ISL 416390|B|China|2020-01-31	Asia|hCoV-19/SaudiArabia/KAUST-JEDDAH1000/2020|EPI ISL 512874|B.1.247|Saudi Arabia|2020-06-23	0.0004366751	Asia
Asia|hCoV-19/Guangdong/2020XN4448-P0002/2020|EPI ISL 413857|B|China|2020-01-31	Asia|hCoV-19/SaudiArabia/KAUST-JEDDAH1000/2020|EPI ISL 512874|B.1.247|Saudi Arabia|2020-06-23	0.0004702594	Asia
Asia|hCoV-19/Sichuan/SC-WCH-082/2020|EPI ISL 451374|B|China|2020-01-31	Asia|hCoV-19/SaudiArabia/KAUST-JEDDAH1000/2020|EPI ISL 512874|B.1.247|Saudi Arabia|2020-06-23	0.0003358368	Asia
Asia|hCoV-19/Hong Kong/HKU-913a/2020|EPI ISL 450410|B|Hong Kong|2020-01-31	Asia|hCoV-19/SaudiArabia/KAUST-JEDDAH1000/2020|EPI ISL 512874|B.1.247|Saudi Arabia|2020-06-23	0.0004030325	Asia
Asia|hCoV-19/Sichuan/SC-MY-059/2020|EPI ISL 451325|B|China|2020-01-31	Asia|hCoV-19/SaudiArabia/KAUST-JEDDAH1000/2020|EPI ISL 512874|B.1.247|Saudi Arabia|2020-06-23	0.0004366016	Asia
Asia|hCoV-19/Thailand/SI200893-NT/2020|EPI ISL 437624|B|Thailand|2020-02-01	Asia|hCoV-19/SaudiArabia/KAUST-JEDDAH1000/2020|EPI ISL 512874|B.1.247|Saudi Arabia|2020-06-23	0.0003694341	Asia
Asia|hCoV-19/Guangdong/GD2020080-P0010/2020|EPI ISL 413861|B|China|2020-02-01	Asia|hCoV-19/SaudiArabia/KAUST-JEDDAH1000/2020|EPI ISL 512874|B.1.247|Saudi Arabia|2020-06-23	0.0003694280	Asia
Asia|hCoV-19/Beijing/DT-WH01/2020|EPI ISL 452360|B|China|2020-02-01	Asia|hCoV-19/SaudiArabia/KAUST-JEDDAH1000/2020|EPI ISL 512874|B.1.247|Saudi Arabia|2020-06-23	0.0003022380	Asia
Asia|hCoV-19/Guangdong/GD2020087-P0008/2020|EPI ISL 413863|B|China|2020-02-01	Asia|hCoV-19/SaudiArabia/KAUST-JEDDAH1000/2020|EPI ISL 512874|B.1.247|Saudi Arabia|2020-06-23	0.0003694512	Asia
Asia|hCoV-19/Yingtan/JX2480/2020|EPI ISL 455466|B|China|2020-02-01	Asia|hCoV-19/SaudiArabia/KAUST-JEDDAH1000/2020|EPI ISL 512874|B.1.247|Saudi Arabia|2020-06-23	0.0003694170	Asia
Asia|hCoV-19/Shangrao/JX1215/2020|EPI ISL 421257|B|China|2020-02-02	Asia|hCoV-19/SaudiArabia/KAUST-JEDDAH1000/2020|EPI ISL 512874|B.1.247|Saudi Arabia|2020-06-23	0.0003358269	Asia
Asia|hCoV-19/Shanghai/SH0012/2020|EPI ISL 416325|B|China|2020-02-02	Asia|hCoV-19/SaudiArabia/KAUST-JEDDAH1000/2020|EPI ISL 512874|B.1.247|Saudi Arabia|2020-06-23	0.0003694451	Asia
Asia|hCoV-19/Shanghai/SH0021/2020|EPI ISL 416330|A|China|2020-02-02	Asia|hCoV-19/SaudiArabia/KAUST-JEDDAH1000/2020|EPI ISL 512874|B.1.247|Saudi Arabia|2020-06-23	0.0004366218	Asia
Asia|hCoV-19/Shanghai/SH0114/2020|EPI ISL 416401|B|China|2020-02-02	Asia|hCoV-19/SaudiArabia/KAUST-JEDDAH1000/2020|EPI ISL 512874|B.1.247|Saudi Arabia|2020-06-23	0.0004030206	Asia
Asia|hCoV-19/Sichuan/SC-NC-068/2020|EPI ISL 451328|B|China|2020-02-02	Asia|hCoV-19/SaudiArabia/KAUST-JEDDAH1000/2020|EPI ISL 512874|B.1.247|Saudi Arabia|2020-06-23	0.0004030206	Asia
Asia|hCoV-19/Shangrao/JX1176/2020|EPI ISL 421251|B|China|2020-02-03	Asia|hCoV-19/SaudiArabia/KAUST-JEDDAH1000/2020|EPI ISL 512874|B.1.247|Saudi Arabia|2020-06-23	0.0005038382	Asia
Asia|hCoV-19/Jiujiang/JX490/2020|EPI ISL 455463|B|China|2020-02-03	Asia|hCoV-19/SaudiArabia/KAUST-JEDDAH1000/2020|EPI ISL 512874|B.1.247|Saudi Arabia|2020-06-23	0.0003358269	Asia
Asia|hCoV-19/Shangrao/JX1177/2020|EPI ISL 421250|B|China|2020-02-03	Asia|hCoV-19/SaudiArabia/KAUST-JEDDAH1000/2020|EPI ISL 512874|B.1.247|Saudi Arabia|2020-06-23	0.0004702098	Asia
Asia|hCoV-19/Shanghai/SH0030/2020|EPI ISL 416339|B|China|2020-02-03	Asia|hCoV-19/SaudiArabia/KAUST-JEDDAH1000/2020|EPI ISL 512874|B.1.247|Saudi Arabia|2020-06-23	0.0004702394	Asia
Asia|hCoV-19/Sichuan/SC-WCH3-259/2020|EPI ISL 451385|B|China|2020-02-03	Asia|hCoV-19/SaudiArabia/KAUST-JEDDAH1000/2020|EPI ISL 512874|B.1.247|Saudi Arabia|2020-06-23	0.0003022380	Asia
Asia|hCoV-19/Malaysia/MKAK-CL-2020-6430/2020|EPI ISL 416886|A|Malaysia|2020-02-04	Asia|hCoV-19/SaudiArabia/KAUST-JEDDAH1000/2020|EPI ISL 512874|B.1.247|Saudi Arabia|2020-06-23	0.0004366016	Asia
Asia|hCoV-19/Taiwan/CGMH-CGU-02/2020|EPI ISL 417518|A|Taiwan|2020-02-04	Asia|hCoV-19/SaudiArabia/KAUST-JEDDAH1000/2020|EPI ISL 512874|B.1.247|Saudi Arabia|2020-06-23	0.0004422897	Asia
Asia|hCoV-19/Sichuan/SC-YB-086/2020|EPI ISL 451399|B|China|2020-02-04	Asia|hCoV-19/SaudiArabia/KAUST-JEDDAH1000/2020|EPI ISL 512874|B.1.247|Saudi Arabia|2020-06-23	0.0003694790	Asia
Asia|hCoV-19/Singapore/9/2020|EPI ISL 410715|B|Singapore|2020-02-04	Asia|hCoV-19/SaudiArabia/KAUST-JEDDAH1000/2020|EPI ISL 512874|B.1.247|Saudi Arabia|2020-06-23	0.0003694342	Asia
Asia|hCoV-19/Thailand/Samut prakarn 840/2020|EPI ISL 447919|B|Thailand|2020-02-04	Asia|hCoV-19/SaudiArabia/KAUST-JEDDAH1000/2020|EPI ISL 512874|B.1.247|Saudi Arabia|2020-06-23	0.0004030154	Asia
Asia|hCoV-19/Guangzhou/GZMU0019/2020|EPI ISL 429080|B.1|China|2020-02-05	Asia|hCoV-19/SaudiArabia/KAUST-JEDDAH1000/2020|EPI ISL 512874|B.1.247|Saudi Arabia|2020-06-23	0.0002014737	Asia
Asia|hCoV-19/Shangrao/JX1948/2020|EPI ISL 421240|A|China|2020-02-05	Asia|hCoV-19/SaudiArabia/KAUST-JEDDAH1000/2020|EPI ISL 512874|B.1.247|Saudi Arabia|2020-06-23	0.0003694170	Asia
Asia|hCoV-19/Shanghai/SH0073/2020|EPI ISL 416376|B|China|2020-02-05	Asia|hCoV-19/SaudiArabia/KAUST-JEDDAH1000/2020|EPI ISL 512874|B.1.247|Saudi Arabia|2020-06-23	0.0003022380	Asia
Asia|hCoV-19/Fuzhou/JX2012/2020|EPI ISL 455462|A|China|2020-02-05	Asia|hCoV-19/SaudiArabia/KAUST-JEDDAH1000/2020|EPI ISL 512874|B.1.247|Saudi Arabia|2020-06-23	0.0004701959	Asia
Asia|hCoV-19/Sichuan/SC-NJ-091/2020|EPI ISL 451340|B|China|2020-02-06	Asia|hCoV-19/SaudiArabia/KAUST-JEDDAH1000/2020|EPI ISL 512874|B.1.247|Saudi Arabia|2020-06-23	0.0005717965	Asia
Asia|hCoV-19/Yichun/JX2391/2020|EPI ISL 455461|B|China|2020-02-06	Asia|hCoV-19/SaudiArabia/KAUST-JEDDAH1000/2020|EPI ISL 512874|B.1.247|Saudi Arabia|2020-06-23	0.0006047266	Asia
Asia|hCoV-19/South Korea/KUMC01/2020|EPI ISL 413017|B|South Korea|2020-02-06	Asia|hCoV-19/SaudiArabia/KAUST-JEDDAH1000/2020|EPI ISL 512874|B.1.247|Saudi Arabia|2020-06-23	0.0005038615	Asia
Asia|hCoV-19/Taiwan/TSGH-36/2020|EPI ISL 457730|B|Taiwan|2020-02-06	Asia|hCoV-19/SaudiArabia/KAUST-JEDDAH1000/2020|EPI ISL 512874|B.1.247|Saudi Arabia|2020-06-23	0.0003694512	Asia
Asia|hCoV-19/Guangzhou/GZMU0003/2020|EPI ISL 429074|B|China|2020-02-07	Asia|hCoV-19/SaudiArabia/KAUST-JEDDAH1000/2020|EPI ISL 512874|B.1.247|Saudi Arabia|2020-06-23	0.0003358269	Asia
Asia|hCoV-19/Thailand/SI202205-NT/2020|EPI ISL 437616|A|Thailand|2020-02-07	Asia|hCoV-19/SaudiArabia/KAUST-JEDDAH1000/2020|EPI ISL 512874|B.1.247|Saudi Arabia|2020-06-23	0.0004366218	Asia
Asia|hCoV-19/Shanghai/SH0074/2020|EPI ISL 416377|A|China|2020-02-07	Asia|hCoV-19/SaudiArabia/KAUST-JEDDAH1000/2020|EPI ISL 512874|B.1.247|Saudi Arabia|2020-06-23	0.0004030086	Asia
Asia|hCoV-19/Taiwan/TSGH-01/2020|EPI ISL 426629|B|Taiwan|2020-02-07	Asia|hCoV-19/SaudiArabia/KAUST-JEDDAH1000/2020|EPI ISL 512874|B.1.247|Saudi Arabia|2020-06-23	0.0005375378	Asia
Asia|hCoV-19/Taiwan/TSGH-37/2020|EPI ISL 457733|B|Taiwan|2020-02-08	Asia|hCoV-19/SaudiArabia/KAUST-JEDDAH1000/2020|EPI ISL 512874|B.1.247|Saudi Arabia|2020-06-23	0.0004702611	Asia
Asia|hCoV-19/Beijing/DT-BJ02/2020|EPI ISL 452359|B|China|2020-02-08	Asia|hCoV-19/SaudiArabia/KAUST-JEDDAH1000/2020|EPI ISL 512874|B.1.247|Saudi Arabia|2020-06-23	0.0004030459	Asia
Asia|hCoV-19/Malaysia/IMR WC413/2020|EPI ISL 455791|B|Malaysia|2020-02-08	Asia|hCoV-19/SaudiArabia/KAUST-JEDDAH1000/2020|EPI ISL 512874|B.1.247|Saudi Arabia|2020-06-23	0.0003694171	Asia
Asia|hCoV-19/Guangzhou/GZMU0039/2020|EPI ISL 429090|A|China|2020-02-08	Asia|hCoV-19/SaudiArabia/KAUST-JEDDAH1000/2020|EPI ISL 512874|B.1.247|Saudi Arabia|2020-06-23	0.0003694170	Asia
Asia|hCoV-19/Shanghai/SH0119/2020|EPI ISL 416404|B|China|2020-02-09	Asia|hCoV-19/SaudiArabia/KAUST-JEDDAH1000/2020|EPI ISL 512874|B.1.247|Saudi Arabia|2020-06-23	0.0003022380	Asia
Asia|hCoV-19/Sichuan/SC-PHCC2-051/2020|EPI ISL 451371|B|China|2020-02-09	Asia|hCoV-19/SaudiArabia/KAUST-JEDDAH1000/2020|EPI ISL 512874|B.1.247|Saudi Arabia|2020-06-23	0.0004030086	Asia
Asia|hCoV-19/Sichuan/SC-PHCC1-033/2020|EPI ISL 451354|A|China|2020-02-09	Asia|hCoV-19/SaudiArabia/KAUST-JEDDAH1000/2020|EPI ISL 512874|B.1.247|Saudi Arabia|2020-06-23	0.0005711000	Asia
Asia|hCoV-19/Malaysia/IMR WC458/2020|EPI ISL 455792|B|Malaysia|2020-02-09	Asia|hCoV-19/SaudiArabia/KAUST-JEDDAH1000/2020|EPI ISL 512874|B.1.247|Saudi Arabia|2020-06-23	0.0003694171	Asia
Asia|hCoV-19/Fuzhou/JX2019/2020|EPI ISL 455465|B|China|2020-02-10	Asia|hCoV-19/SaudiArabia/KAUST-JEDDAH1000/2020|EPI ISL 512874|B.1.247|Saudi Arabia|2020-06-23	0.0004030392	Asia
Asia|hCoV-19/Wuhan/HB-WH2-163/2020|EPI ISL 454930|B|China|2020-02-10	Asia|hCoV-19/SaudiArabia/KAUST-JEDDAH1000/2020|EPI ISL 512874|B.1.247|Saudi Arabia|2020-06-23	0.0003694170	Asia
Asia|hCoV-19/Beijing/BJ782/2020|EPI ISL 430741|A|China|2020-02-10	Asia|hCoV-19/SaudiArabia/KAUST-JEDDAH1000/2020|EPI ISL 512874|B.1.247|Saudi Arabia|2020-06-23	0.0004701959	Asia
Asia|hCoV-19/Japan/Hu DP Kng 19-027/2020|EPI ISL 412969|B|Japan|2020-02-10	Asia|hCoV-19/SaudiArabia/KAUST-JEDDAH1000/2020|EPI ISL 512874|B.1.247|Saudi Arabia|2020-06-23	0.0003694341	Asia
Asia|hCoV-19/Vietnam/CM99/2020|EPI ISL 416429|A|Vietnam|2020-02-11	Asia|hCoV-19/SaudiArabia/KAUST-JEDDAH1000/2020|EPI ISL 512874|B.1.247|Saudi Arabia|2020-06-23	0.0005374542	Asia
Asia|hCoV-19/Wuhan/HB-WH3-171/2020|EPI ISL 454937|B|China|2020-02-11	Asia|hCoV-19/SaudiArabia/KAUST-JEDDAH1000/2020|EPI ISL 512874|B.1.247|Saudi Arabia|2020-06-23	0.0003358269	Asia
Asia|hCoV-19/Hong Kong/HKPU48-0202/2020|EPI ISL 419222|B|Hong Kong|2020-02-11	Asia|hCoV-19/SaudiArabia/KAUST-JEDDAH1000/2020|EPI ISL 512874|B.1.247|Saudi Arabia|2020-06-23	0.0004366678	Asia
Asia|hCoV-19/Beijing/DT-BJ01/2020|EPI ISL 452358|B|China|2020-02-11	Asia|hCoV-19/SaudiArabia/KAUST-JEDDAH1000/2020|EPI ISL 512874|B.1.247|Saudi Arabia|2020-06-23	0.0003022380	Asia
Asia|hCoV-19/Yichun/JX2424/2020|EPI ISL 455467|B|China|2020-02-12	Asia|hCoV-19/SaudiArabia/KAUST-JEDDAH1000/2020|EPI ISL 512874|B.1.247|Saudi Arabia|2020-06-23	0.0004030086	Asia
Asia|hCoV-19/Malaysia/IMR WC627/2020|EPI ISL 430444|B|Malaysia|2020-02-12	Asia|hCoV-19/SaudiArabia/KAUST-JEDDAH1000/2020|EPI ISL 512874|B.1.247|Saudi Arabia|2020-06-23	0.0003694171	Asia
Asia|hCoV-19/Sichuan/SC-PHCC2-044/2020|EPI ISL 451364|B|China|2020-02-12	Asia|hCoV-19/SaudiArabia/KAUST-JEDDAH1000/2020|EPI ISL 512874|B.1.247|Saudi Arabia|2020-06-23	0.0004371890	Asia
Asia|hCoV-19/Sichuan/SC-PHCC1-034/2020|EPI ISL 451355|B|China|2020-02-12	Asia|hCoV-19/SaudiArabia/KAUST-JEDDAH1000/2020|EPI ISL 512874|B.1.247|Saudi Arabia|2020-06-23	0.0003361995	Asia
Asia|hCoV-19/Shanghai/SH0110/2020|EPI ISL 416399|B|China|2020-02-13	Asia|hCoV-19/SaudiArabia/KAUST-JEDDAH1000/2020|EPI ISL 512874|B.1.247|Saudi Arabia|2020-06-23	0.0004030273	Asia
Asia|hCoV-19/Saudi Arabia/553/2020|EPI ISL 490002|B.1.246|Saudi Arabia|2020-02-13	Asia|hCoV-19/SaudiArabia/KAUST-JEDDAH1000/2020|EPI ISL 512874|B.1.247|Saudi Arabia|2020-06-23	0.0002350645	Asia
Asia|hCoV-19/Singapore/14/2020|EPI ISL 414380|A|Singapore|2020-02-13	Asia|hCoV-19/SaudiArabia/KAUST-JEDDAH1000/2020|EPI ISL 512874|B.1.247|Saudi Arabia|2020-06-23	0.0003401916	Asia
Asia|hCoV-19/Japan/PG-0114/2020|EPI ISL 479850|B|Japan|2020-02-13	Asia|hCoV-19/SaudiArabia/KAUST-JEDDAH1000/2020|EPI ISL 512874|B.1.247|Saudi Arabia|2020-06-23	0.0003694340	Asia
Asia|hCoV-19/Shanghai/SH0102/2020|EPI ISL 416394|B|China|2020-02-14	Asia|hCoV-19/SaudiArabia/KAUST-JEDDAH1000/2020|EPI ISL 512874|B.1.247|Saudi Arabia|2020-06-23	0.0003358424	Asia
Asia|hCoV-19/Japan/Hu DP Kng 19-031/2020|EPI ISL 420889|B|Japan|2020-02-14	Asia|hCoV-19/SaudiArabia/KAUST-JEDDAH1000/2020|EPI ISL 512874|B.1.247|Saudi Arabia|2020-06-23	0.0004030459	Asia
Asia|hCoV-19/Singapore/14Clin/2020|EPI ISL 418998|A|Singapore|2020-02-14	Asia|hCoV-19/SaudiArabia/KAUST-JEDDAH1000/2020|EPI ISL 512874|B.1.247|Saudi Arabia|2020-06-23	0.0003401916	Asia
Asia|hCoV-19/Wuhan/HB-WHCM2-265/2020|EPI ISL 455000|B|China|2020-02-14	Asia|hCoV-19/SaudiArabia/KAUST-JEDDAH1000/2020|EPI ISL 512874|B.1.247|Saudi Arabia|2020-06-23	0.0004034557	Asia
Asia|hCoV-19/Japan/DP0190/2020|EPI ISL 416581|B|Japan|2020-02-15	Asia|hCoV-19/SaudiArabia/KAUST-JEDDAH1000/2020|EPI ISL 512874|B.1.247|Saudi Arabia|2020-06-23	0.0004030273	Asia
Asia|hCoV-19/Japan/DP0196/2020|EPI ISL 416583|B|Japan|2020-02-15	Asia|hCoV-19/SaudiArabia/KAUST-JEDDAH1000/2020|EPI ISL 512874|B.1.247|Saudi Arabia|2020-06-23	0.0003694341	Asia
Asia|hCoV-19/Japan/DP0027/2020|EPI ISL 416566|B|Japan|2020-02-15	Asia|hCoV-19/SaudiArabia/KAUST-JEDDAH1000/2020|EPI ISL 512874|B.1.247|Saudi Arabia|2020-06-23	0.0004030511	Asia
Asia|hCoV-19/Japan/DP0200/2020|EPI ISL 416584|B|Japan|2020-02-15	Asia|hCoV-19/SaudiArabia/KAUST-JEDDAH1000/2020|EPI ISL 512874|B.1.247|Saudi Arabia|2020-06-23	0.0004030511	Asia
Asia|hCoV-19/Japan/DP0287/2020|EPI ISL 416589|B|Japan|2020-02-16	Asia|hCoV-19/SaudiArabia/KAUST-JEDDAH1000/2020|EPI ISL 512874|B.1.247|Saudi Arabia|2020-06-23	0.0004366751	Asia
Asia|hCoV-19/Japan/DP0357/2020|EPI ISL 416598|B|Japan|2020-02-16	Asia|hCoV-19/SaudiArabia/KAUST-JEDDAH1000/2020|EPI ISL 512874|B.1.247|Saudi Arabia|2020-06-23	0.0003694341	Asia
Asia|hCoV-19/Singapore/36nan/2020|EPI ISL 538435|B|Singapore|2020-02-16	Asia|hCoV-19/SaudiArabia/KAUST-JEDDAH1000/2020|EPI ISL 512874|B.1.247|Saudi Arabia|2020-06-23	0.0003358424	Asia
Asia|hCoV-19/Japan/DP0290/2020|EPI ISL 416591|B|Japan|2020-02-16	Asia|hCoV-19/SaudiArabia/KAUST-JEDDAH1000/2020|EPI ISL 512874|B.1.247|Saudi Arabia|2020-06-23	0.0003694341	Asia
Asia|hCoV-19/Guangzhou/GZMU0092/2020|EPI ISL 457694|B|China|2020-02-17	Asia|hCoV-19/SaudiArabia/KAUST-JEDDAH1000/2020|EPI ISL 512874|B.1.247|Saudi Arabia|2020-06-23	0.0004366347	Asia
Asia|hCoV-19/Japan/DP0786/2020|EPI ISL 416628|B|Japan|2020-02-17	Asia|hCoV-19/SaudiArabia/KAUST-JEDDAH1000/2020|EPI ISL 512874|B.1.247|Saudi Arabia|2020-06-23	0.0003358424	Asia
Asia|hCoV-19/Wuhan/HB-WH5-231/2020|EPI ISL 454974|B|China|2020-02-17	Asia|hCoV-19/SaudiArabia/KAUST-JEDDAH1000/2020|EPI ISL 512874|B.1.247|Saudi Arabia|2020-06-23	0.0004366419	Asia
Asia|hCoV-19/Wuhan/HB-WHCM2-267/2020|EPI ISL 455002|B|China|2020-02-17	Asia|hCoV-19/SaudiArabia/KAUST-JEDDAH1000/2020|EPI ISL 512874|B.1.247|Saudi Arabia|2020-06-23	0.0003698269	Asia
Asia|hCoV-19/Saudi Arabia/596/2020|EPI ISL 490006|B.1.247|Saudi Arabia|2020-02-18	Asia|hCoV-19/SaudiArabia/KAUST-JEDDAH1000/2020|EPI ISL 512874|B.1.247|Saudi Arabia|2020-06-23	0.0001343081	Asia
Asia|hCoV-19/Singapore/13/2020|EPI ISL 414379|A|Singapore|2020-02-18	Asia|hCoV-19/SaudiArabia/KAUST-JEDDAH1000/2020|EPI ISL 512874|B.1.247|Saudi Arabia|2020-06-23	0.0004082468	Asia
Asia|hCoV-19/Saudi Arabia/583/2020|EPI ISL 490005|B.1.246|Saudi Arabia|2020-02-18	Asia|hCoV-19/SaudiArabia/KAUST-JEDDAH1000/2020|EPI ISL 512874|B.1.247|Saudi Arabia|2020-06-23	0.0001343081	Asia
Asia|hCoV-19/Singapore/654/2020|EPI ISL 493414|B|Singapore|2020-02-18	Asia|hCoV-19/SaudiArabia/KAUST-JEDDAH1000/2020|EPI ISL 512874|B.1.247|Saudi Arabia|2020-06-23	0.0003697617	Asia
Asia|hCoV-19/Singapore/469/2020|EPI ISL 476795|B|Singapore|2020-02-19	Asia|hCoV-19/SaudiArabia/KAUST-JEDDAH1000/2020|EPI ISL 512874|B.1.247|Saudi Arabia|2020-06-23	0.0003358268	Asia
Asia|hCoV-19/South Korea/KCDC2018/2020|EPI ISL 427812|A|South Korea|2020-02-19	Asia|hCoV-19/SaudiArabia/KAUST-JEDDAH1000/2020|EPI ISL 512874|B.1.247|Saudi Arabia|2020-06-23	0.0004366218	Asia
Asia|hCoV-19/Hong Kong/HKPU63-1402/2020|EPI ISL 419231|B|Hong Kong|2020-02-19	Asia|hCoV-19/SaudiArabia/KAUST-JEDDAH1000/2020|EPI ISL 512874|B.1.247|Saudi Arabia|2020-06-23	0.0003694512	Asia
Asia|hCoV-19/Sichuan/SC-LZ-079/2020|EPI ISL 451318|B|China|2020-02-19	Asia|hCoV-19/SaudiArabia/KAUST-JEDDAH1000/2020|EPI ISL 512874|B.1.247|Saudi Arabia|2020-06-23	0.0003694170	Asia
Asia|hCoV-19/South Korea/KCDC2035/2020|EPI ISL 497956|B|South Korea|2020-02-20	Asia|hCoV-19/SaudiArabia/KAUST-JEDDAH1000/2020|EPI ISL 512874|B.1.247|Saudi Arabia|2020-06-23	0.0004702612	Asia
Asia|hCoV-19/South Korea/KCDC2033/2020|EPI ISL 497954|B|South Korea|2020-02-20	Asia|hCoV-19/SaudiArabia/KAUST-JEDDAH1000/2020|EPI ISL 512874|B.1.247|Saudi Arabia|2020-06-23	0.0004366420	Asia
Asia|hCoV-19/Guangzhou/GZMU0099/2020|EPI ISL 457696|A|China|2020-02-20	Asia|hCoV-19/SaudiArabia/KAUST-JEDDAH1000/2020|EPI ISL 512874|B.1.247|Saudi Arabia|2020-06-23	0.0003694170	Asia
Asia|hCoV-19/Sichuan/SC-PHCC1-026/2020|EPI ISL 451347|B|China|2020-02-20	Asia|hCoV-19/SaudiArabia/KAUST-JEDDAH1000/2020|EPI ISL 512874|B.1.247|Saudi Arabia|2020-06-23	0.0004045475	Asia
Asia|hCoV-19/South Korea/KCDC2074/2020|EPI ISL 497975|B|South Korea|2020-02-21	Asia|hCoV-19/SaudiArabia/KAUST-JEDDAH1000/2020|EPI ISL 512874|B.1.247|Saudi Arabia|2020-06-23	0.0004702394	Asia
Asia|hCoV-19/South Korea/KCDC2046/2020|EPI ISL 471452|B|South Korea|2020-02-21	Asia|hCoV-19/SaudiArabia/KAUST-JEDDAH1000/2020|EPI ISL 512874|B.1.247|Saudi Arabia|2020-06-23	0.0004702394	Asia
Asia|hCoV-19/Wuhan/HB-WH2-149/2020|EPI ISL 454921|B|China|2020-02-21	Asia|hCoV-19/SaudiArabia/KAUST-JEDDAH1000/2020|EPI ISL 512874|B.1.247|Saudi Arabia|2020-06-23	0.0005038298	Asia
Asia|hCoV-19/South Korea/KCDC2051/2020|EPI ISL 481371|A|South Korea|2020-02-21	Asia|hCoV-19/SaudiArabia/KAUST-JEDDAH1000/2020|EPI ISL 512874|B.1.247|Saudi Arabia|2020-06-23	0.0005038382	Asia
Asia|hCoV-19/Wuhan/HB-WH5-229/2020|EPI ISL 454973|B|China|2020-02-22	Asia|hCoV-19/SaudiArabia/KAUST-JEDDAH1000/2020|EPI ISL 512874|B.1.247|Saudi Arabia|2020-06-23	0.0003358268	Asia
Asia|hCoV-19/Japan/PG-0363/2020|EPI ISL 480033|B|Japan|2020-02-22	Asia|hCoV-19/SaudiArabia/KAUST-JEDDAH1000/2020|EPI ISL 512874|B.1.247|Saudi Arabia|2020-06-23	0.0003358424	Asia
Asia|hCoV-19/Wuhan/HB-WH1-134/2020|EPI ISL 454911|B|China|2020-02-22	Asia|hCoV-19/SaudiArabia/KAUST-JEDDAH1000/2020|EPI ISL 512874|B.1.247|Saudi Arabia|2020-06-23	0.0003694512	Asia
Asia|hCoV-19/Wuhan/HB-WHCM2-278/2020|EPI ISL 455010|B|China|2020-02-22	Asia|hCoV-19/SaudiArabia/KAUST-JEDDAH1000/2020|EPI ISL 512874|B.1.247|Saudi Arabia|2020-06-23	0.0004371063	Asia
Asia|hCoV-19/Wuhan/HB-WHCM2-274/2020|EPI ISL 455008|B|China|2020-02-23	Asia|hCoV-19/SaudiArabia/KAUST-JEDDAH1000/2020|EPI ISL 512874|B.1.247|Saudi Arabia|2020-06-23	0.0004707752	Asia
Asia|hCoV-19/Hefei/2/2020|EPI ISL 412026|B|China|2020-02-23	Asia|hCoV-19/SaudiArabia/KAUST-JEDDAH1000/2020|EPI ISL 512874|B.1.247|Saudi Arabia|2020-06-23	0.0003022380	Asia
Asia|hCoV-19/South Korea/KCDC2013/2020|EPI ISL 426183|A|South Korea|2020-02-23	Asia|hCoV-19/SaudiArabia/KAUST-JEDDAH1000/2020|EPI ISL 512874|B.1.247|Saudi Arabia|2020-06-23	0.0005710567	Asia
Asia|hCoV-19/Oman/RESP-20-797/2020|EPI ISL 457701|B.4|Oman|2020-02-23	Asia|hCoV-19/SaudiArabia/KAUST-JEDDAH1000/2020|EPI ISL 512874|B.1.247|Saudi Arabia|2020-06-23	0.0005038764	Asia
Asia|hCoV-19/Wuhan/HB-WH1-138/2020|EPI ISL 454915|B|China|2020-02-24	Asia|hCoV-19/SaudiArabia/KAUST-JEDDAH1000/2020|EPI ISL 512874|B.1.247|Saudi Arabia|2020-06-23	0.0004030087	Asia
Asia|hCoV-19/Hong Kong/HKU-200723-017/2020|EPI ISL 497784|B|Hong Kong|2020-02-24	Asia|hCoV-19/SaudiArabia/KAUST-JEDDAH1000/2020|EPI ISL 512874|B.1.247|Saudi Arabia|2020-06-23	0.0003694341	Asia
Asia|hCoV-19/Wuhan/HB-WHCM2-276/2020|EPI ISL 455009|B|China|2020-02-24	Asia|hCoV-19/SaudiArabia/KAUST-JEDDAH1000/2020|EPI ISL 512874|B.1.247|Saudi Arabia|2020-06-23	0.0004371063	Asia
Asia|hCoV-19/Henan/HN03/2020|EPI ISL 450442|A|China|2020-02-24	Asia|hCoV-19/SaudiArabia/KAUST-JEDDAH1000/2020|EPI ISL 512874|B.1.247|Saudi Arabia|2020-06-23	0.0004702315	Asia
Asia|hCoV-19/Taiwan/TSGH-26/2020|EPI ISL 447252|B.4|Taiwan|2020-02-25	Asia|hCoV-19/SaudiArabia/KAUST-JEDDAH1000/2020|EPI ISL 512874|B.1.247|Saudi Arabia|2020-06-23	0.0007056646	Asia
Asia|hCoV-19/United Arab Emirates/L6599/2020|EPI ISL 435138|B|United Arab Emirates|2020-02-25	Asia|hCoV-19/SaudiArabia/KAUST-JEDDAH1000/2020|EPI ISL 512874|B.1.247|Saudi Arabia|2020-06-23	0.0005037916	Asia
Asia|hCoV-19/Guangzhou/GZMU0016/2020|EPI ISL 414663|A|China|2020-02-25	Asia|hCoV-19/SaudiArabia/KAUST-JEDDAH1000/2020|EPI ISL 512874|B.1.247|Saudi Arabia|2020-06-23	0.0003694170	Asia
Asia|hCoV-19/Guangzhou/GZMU0014/2020|EPI ISL 414692|B|China|2020-02-25	Asia|hCoV-19/SaudiArabia/KAUST-JEDDAH1000/2020|EPI ISL 512874|B.1.247|Saudi Arabia|2020-06-23	0.0004030392	Asia
Asia|hCoV-19/Wuhan/HB-WHCM2-272/2020|EPI ISL 455007|B|China|2020-02-26	Asia|hCoV-19/SaudiArabia/KAUST-JEDDAH1000/2020|EPI ISL 512874|B.1.247|Saudi Arabia|2020-06-23	0.0004707394	Asia
Asia|hCoV-19/Nanchang/JXN3T4/2020|EPI ISL 421246|A|China|2020-02-26	Asia|hCoV-19/SaudiArabia/KAUST-JEDDAH1000/2020|EPI ISL 512874|B.1.247|Saudi Arabia|2020-06-23	0.0003694170	Asia
Asia|hCoV-19/Taiwan/CGMH-CGU-03/2020|EPI ISL 415741|B.4|Taiwan|2020-02-26	Asia|hCoV-19/SaudiArabia/KAUST-JEDDAH1000/2020|EPI ISL 512874|B.1.247|Saudi Arabia|2020-06-23	0.0005374543	Asia
Asia|hCoV-19/Guangzhou/GZMU0117/2020|EPI ISL 457698|B|China|2020-02-26	Asia|hCoV-19/SaudiArabia/KAUST-JEDDAH1000/2020|EPI ISL 512874|B.1.247|Saudi Arabia|2020-06-23	0.0004702316	Asia
Asia|hCoV-19/Saudi Arabia/656/2020|EPI ISL 490010|B.1.247|Saudi Arabia|2020-02-26	Asia|hCoV-19/SaudiArabia/KAUST-JEDDAH1000/2020|EPI ISL 512874|B.1.247|Saudi Arabia|2020-06-23	0.0001343143	Asia
Asia|hCoV-19/Taiwan/CGMH-CGU-05/2020|EPI ISL 415743|B.4|Taiwan|2020-02-27	Asia|hCoV-19/SaudiArabia/KAUST-JEDDAH1000/2020|EPI ISL 512874|B.1.247|Saudi Arabia|2020-06-23	0.0005374543	Asia
Asia|hCoV-19/Wuhan/HB-WH1-140/2020|EPI ISL 454916|B|China|2020-02-27	Asia|hCoV-19/SaudiArabia/KAUST-JEDDAH1000/2020|EPI ISL 512874|B.1.247|Saudi Arabia|2020-06-23	0.0003694171	Asia
Asia|hCoV-19/Saudi Arabia/671/2020|EPI ISL 490011|B.1.246|Saudi Arabia|2020-02-27	Asia|hCoV-19/SaudiArabia/KAUST-JEDDAH1000/2020|EPI ISL 512874|B.1.247|Saudi Arabia|2020-06-23	0.0001678836	Asia
Asia|hCoV-19/Lebanon/S5 762/2020|EPI ISL 450512|B.4|Lebanon|2020-02-27	Asia|hCoV-19/SaudiArabia/KAUST-JEDDAH1000/2020|EPI ISL 512874|B.1.247|Saudi Arabia|2020-06-23	0.0006047066	Asia
Asia|hCoV-19/South Korea/KUMC03/2020|EPI ISL 413513|A|South Korea|2020-02-27	Asia|hCoV-19/SaudiArabia/KAUST-JEDDAH1000/2020|EPI ISL 512874|B.1.247|Saudi Arabia|2020-06-23	0.0004366218	Asia
Asia|hCoV-19/Singapore/12Clin/2020|EPI ISL 418995|A|Singapore|2020-02-28	Asia|hCoV-19/SaudiArabia/KAUST-JEDDAH1000/2020|EPI ISL 512874|B.1.247|Saudi Arabia|2020-06-23	0.0003742360	Asia
Asia|hCoV-19/Wuhan/HB-WHCM-113/2020|EPI ISL 454993|B|China|2020-02-28	Asia|hCoV-19/SaudiArabia/KAUST-JEDDAH1000/2020|EPI ISL 512874|B.1.247|Saudi Arabia|2020-06-23	0.0003358423	Asia
Asia|hCoV-19/Wuhan/HB-WH2-158/2020|EPI ISL 454926|B|China|2020-02-28	Asia|hCoV-19/SaudiArabia/KAUST-JEDDAH1000/2020|EPI ISL 512874|B.1.247|Saudi Arabia|2020-06-23	0.0004030392	Asia
Asia|hCoV-19/Wuhan/HB-WH2-160/2020|EPI ISL 454928|B|China|2020-02-28	Asia|hCoV-19/SaudiArabia/KAUST-JEDDAH1000/2020|EPI ISL 512874|B.1.247|Saudi Arabia|2020-06-23	0.0003022380	Asia
Asia|hCoV-19/Wuhan/HB-WH2-155/2020|EPI ISL 454923|B|China|2020-02-28	Asia|hCoV-19/SaudiArabia/KAUST-JEDDAH1000/2020|EPI ISL 512874|B.1.247|Saudi Arabia|2020-06-23	0.0004030392	Asia
Asia|hCoV-19/Malaysia/IMR WC1098/2020|EPI ISL 430442|B|Malaysia|2020-02-29	Asia|hCoV-19/SaudiArabia/KAUST-JEDDAH1000/2020|EPI ISL 512874|B.1.247|Saudi Arabia|2020-06-23	0.0003023904	Asia
Asia|hCoV-19/Malaysia/IMR WC1097/2020|EPI ISL 430441|B|Malaysia|2020-02-29	Asia|hCoV-19/SaudiArabia/KAUST-JEDDAH1000/2020|EPI ISL 512874|B.1.247|Saudi Arabia|2020-06-23	0.0003022380	Asia
Asia|hCoV-19/Taiwan/CGMH-CGU-21/2020|EPI ISL 444274|B.4|Taiwan|2020-02-29	Asia|hCoV-19/SaudiArabia/KAUST-JEDDAH1000/2020|EPI ISL 512874|B.1.247|Saudi Arabia|2020-06-23	0.0006382955	Asia
Asia|hCoV-19/Beijing/DT-travelUSA01/2020|EPI ISL 452332|B|China|2020-02-29	Asia|hCoV-19/SaudiArabia/KAUST-JEDDAH1000/2020|EPI ISL 512874|B.1.247|Saudi Arabia|2020-06-23	0.0003022380	Asia
Asia|hCoV-19/Malaysia/IMR WC1114/2020|EPI ISL 455793|B|Malaysia|2020-02-29	Asia|hCoV-19/SaudiArabia/KAUST-JEDDAH1000/2020|EPI ISL 512874|B.1.247|Saudi Arabia|2020-06-23	0.0004366843	Asia
Asia|hCoV-19/Wuhan/HB-WH5-232/2020|EPI ISL 454975|B|China|2020-03-01	Asia|hCoV-19/SaudiArabia/KAUST-JEDDAH1000/2020|EPI ISL 512874|B.1.247|Saudi Arabia|2020-06-23	0.0004366549	Asia
Asia|hCoV-19/Singapore/18/2020|EPI ISL 418999|A|Singapore|2020-03-01	Asia|hCoV-19/SaudiArabia/KAUST-JEDDAH1000/2020|EPI ISL 512874|B.1.247|Saudi Arabia|2020-06-23	0.0003742185	Asia
Asia|hCoV-19/Israel/ISR IT0320/2020|EPI ISL 419210|B.1.1|Israel|2020-03-01	Asia|hCoV-19/SaudiArabia/KAUST-JEDDAH1000/2020|EPI ISL 512874|B.1.247|Saudi Arabia|2020-06-23	0.0003022609	Asia
Asia|hCoV-19/Japan/PG-0215/2020|EPI ISL 479915|A|Japan|2020-03-01	Asia|hCoV-19/SaudiArabia/KAUST-JEDDAH1000/2020|EPI ISL 512874|B.1.247|Saudi Arabia|2020-06-23	0.0004366218	Asia
Asia|hCoV-19/Japan/PG-0058/2020|EPI ISL 479821|A|Japan|2020-03-02	Asia|hCoV-19/SaudiArabia/KAUST-JEDDAH1000/2020|EPI ISL 512874|B.1.247|Saudi Arabia|2020-06-23	0.0005038363	Asia
Asia|hCoV-19/Wuhan/HB-WHCM-104/2020|EPI ISL 454989|A|China|2020-03-02	Asia|hCoV-19/SaudiArabia/KAUST-JEDDAH1000/2020|EPI ISL 512874|B.1.247|Saudi Arabia|2020-06-23	0.0005037916	Asia
Asia|hCoV-19/Wuhan/HB-WHCM-099/2020|EPI ISL 454986|B|China|2020-03-02	Asia|hCoV-19/SaudiArabia/KAUST-JEDDAH1000/2020|EPI ISL 512874|B.1.247|Saudi Arabia|2020-06-23	0.0005380916	Asia
Asia|hCoV-19/Wuhan/HB-WH1-124/2020|EPI ISL 454905|B|China|2020-03-02	Asia|hCoV-19/SaudiArabia/KAUST-JEDDAH1000/2020|EPI ISL 512874|B.1.247|Saudi Arabia|2020-06-23	0.0003358268	Asia
Asia|hCoV-19/India/UN-763/2020|EPI ISL 420543|B.1.5|India|2020-03-03	Asia|hCoV-19/SaudiArabia/KAUST-JEDDAH1000/2020|EPI ISL 512874|B.1.247|Saudi Arabia|2020-06-23	0.0002350575	Asia
Asia|hCoV-19/India/UN-772/2020|EPI ISL 420547|B.1.5|India|2020-03-03	Asia|hCoV-19/SaudiArabia/KAUST-JEDDAH1000/2020|EPI ISL 512874|B.1.247|Saudi Arabia|2020-06-23	0.0002014737	Asia
Asia|hCoV-19/Singapore/24nan/2020|EPI ISL 482672|B|Singapore|2020-03-03	Asia|hCoV-19/SaudiArabia/KAUST-JEDDAH1000/2020|EPI ISL 512874|B.1.247|Saudi Arabia|2020-06-23	0.0003358368	Asia
Asia|hCoV-19/Wuhan/HB-WH1-141/2020|EPI ISL 454917|B|China|2020-03-03	Asia|hCoV-19/SaudiArabia/KAUST-JEDDAH1000/2020|EPI ISL 512874|B.1.247|Saudi Arabia|2020-06-23	0.0003694341	Asia
Asia|hCoV-19/Malaysia/0956/2020|EPI ISL 501181|B|Malaysia|2020-03-04	Asia|hCoV-19/SaudiArabia/KAUST-JEDDAH1000/2020|EPI ISL 512874|B.1.247|Saudi Arabia|2020-06-23	0.0003022380	Asia
Asia|hCoV-19/Beijing/DT-travelIT04/2020|EPI ISL 452351|B|China|2020-03-04	Asia|hCoV-19/SaudiArabia/KAUST-JEDDAH1000/2020|EPI ISL 512874|B.1.247|Saudi Arabia|2020-06-23	0.0003022380	Asia
Asia|hCoV-19/Pakistan/Gilgit1/2020|EPI ISL 417444|B|Pakistan|2020-03-04	Asia|hCoV-19/SaudiArabia/KAUST-JEDDAH1000/2020|EPI ISL 512874|B.1.247|Saudi Arabia|2020-06-23	0.0004366347	Asia
Asia|hCoV-19/Japan/PG-0087/2020|EPI ISL 479835|A|Japan|2020-03-04	Asia|hCoV-19/SaudiArabia/KAUST-JEDDAH1000/2020|EPI ISL 512874|B.1.247|Saudi Arabia|2020-06-23	0.0005038363	Asia
Asia|hCoV-19/Georgia/Tb-273/2020|EPI ISL 416479|B.1.1|Georgia|2020-03-05	Asia|hCoV-19/SaudiArabia/KAUST-JEDDAH1000/2020|EPI ISL 512874|B.1.247|Saudi Arabia|2020-06-23	0.0003022609	Asia
Asia|hCoV-19/Malaysia/IMR WC1170/2020|EPI ISL 430440|B|Malaysia|2020-03-05	Asia|hCoV-19/SaudiArabia/KAUST-JEDDAH1000/2020|EPI ISL 512874|B.1.247|Saudi Arabia|2020-06-23	0.0003022380	Asia
Asia|hCoV-19/Taiwan/CGMH-CGU-06/2020|EPI ISL 417519|B.4|Taiwan|2020-03-05	Asia|hCoV-19/SaudiArabia/KAUST-JEDDAH1000/2020|EPI ISL 512874|B.1.247|Saudi Arabia|2020-06-23	0.0005374543	Asia
Asia|hCoV-19/Hangzhou/HZCDC6111/2020|EPI ISL 482575|B|China|2020-03-05	Asia|hCoV-19/SaudiArabia/KAUST-JEDDAH1000/2020|EPI ISL 512874|B.1.247|Saudi Arabia|2020-06-23	0.0002686505	Asia
Asia|hCoV-19/Yunnan/0306-466/2020|EPI ISL 429239|B|China|2020-03-06	Asia|hCoV-19/SaudiArabia/KAUST-JEDDAH1000/2020|EPI ISL 512874|B.1.247|Saudi Arabia|2020-06-23	0.0003358762	Asia
Asia|hCoV-19/Vietnam/CM295/2020|EPI ISL 416430|B.1.1|Vietnam|2020-03-06	Asia|hCoV-19/SaudiArabia/KAUST-JEDDAH1000/2020|EPI ISL 512874|B.1.247|Saudi Arabia|2020-06-23	0.0002686709	Asia
Asia|hCoV-19/Hangzhou/HZCDC6224/2020|EPI ISL 482576|B|China|2020-03-06	Asia|hCoV-19/SaudiArabia/KAUST-JEDDAH1000/2020|EPI ISL 512874|B.1.247|Saudi Arabia|2020-06-23	0.0006046708	Asia
Asia|hCoV-19/Beijing/DT-travelIT02/2020|EPI ISL 452353|B.1|China|2020-03-06	Asia|hCoV-19/SaudiArabia/KAUST-JEDDAH1000/2020|EPI ISL 512874|B.1.247|Saudi Arabia|2020-06-23	0.0002350684	Asia
Asia|hCoV-19/Hangzhou/HZCDC6228/2020|EPI ISL 482577|B.1|China|2020-03-07	Asia|hCoV-19/SaudiArabia/KAUST-JEDDAH1000/2020|EPI ISL 512874|B.1.247|Saudi Arabia|2020-06-23	0.0002014737	Asia
Asia|hCoV-19/Vietnam/39607/2020|EPI ISL 416428|B.1.1|Vietnam|2020-03-07	Asia|hCoV-19/SaudiArabia/KAUST-JEDDAH1000/2020|EPI ISL 512874|B.1.247|Saudi Arabia|2020-06-23	0.0002686709	Asia
Asia|hCoV-19/Beijing/DT-travelES03/2020|EPI ISL 452345|B.1|China|2020-03-07	Asia|hCoV-19/SaudiArabia/KAUST-JEDDAH1000/2020|EPI ISL 512874|B.1.247|Saudi Arabia|2020-06-23	0.0002686505	Asia
Asia|hCoV-19/Beijing/DT-travelIT03/2020|EPI ISL 452354|B.1|China|2020-03-07	Asia|hCoV-19/SaudiArabia/KAUST-JEDDAH1000/2020|EPI ISL 512874|B.1.247|Saudi Arabia|2020-06-23	0.0002686674	Asia
Asia|hCoV-19/Japan/P1/2020|EPI ISL 419296|B.1.255|Japan|2020-03-08	Asia|hCoV-19/SaudiArabia/KAUST-JEDDAH1000/2020|EPI ISL 512874|B.1.247|Saudi Arabia|2020-06-23	0.0001007261	Asia
Asia|hCoV-19/Japan/PG-0056/2020|EPI ISL 479819|A|Japan|2020-03-08	Asia|hCoV-19/SaudiArabia/KAUST-JEDDAH1000/2020|EPI ISL 512874|B.1.247|Saudi Arabia|2020-06-23	0.0005038363	Asia
Asia|hCoV-19/Singapore/49/2020|EPI ISL 428828|B.1.5|Singapore|2020-03-08	Asia|hCoV-19/SaudiArabia/KAUST-JEDDAH1000/2020|EPI ISL 512874|B.1.247|Saudi Arabia|2020-06-23	0.0001678914	Asia
Asia|hCoV-19/Vietnam/VNHN 0207/2020|EPI ISL 511891|B.1.1|Vietnam|2020-03-08	Asia|hCoV-19/SaudiArabia/KAUST-JEDDAH1000/2020|EPI ISL 512874|B.1.247|Saudi Arabia|2020-06-23	0.0002686709	Asia
Asia|hCoV-19/Singapore/394/2020|EPI ISL 469143|B|Singapore|2020-03-09	Asia|hCoV-19/SaudiArabia/KAUST-JEDDAH1000/2020|EPI ISL 512874|B.1.247|Saudi Arabia|2020-06-23	0.0003022380	Asia
Asia|hCoV-19/Japan/PG-0221/2020|EPI ISL 479920|A|Japan|2020-03-09	Asia|hCoV-19/SaudiArabia/KAUST-JEDDAH1000/2020|EPI ISL 512874|B.1.247|Saudi Arabia|2020-06-23	0.0005038298	Asia
Asia|hCoV-19/Saudi Arabia/KAIMRC01/2020|EPI ISL 507010|B.6|Saudi Arabia|2020-03-09	Asia|hCoV-19/SaudiArabia/KAUST-JEDDAH1000/2020|EPI ISL 512874|B.1.247|Saudi Arabia|2020-06-23	0.0005038531	Asia
Asia|hCoV-19/Iran/KHGRC-1.1-IPI-8206/2020|EPI ISL 442523|B.4|Iran|2020-03-09	Asia|hCoV-19/SaudiArabia/KAUST-JEDDAH1000/2020|EPI ISL 512874|B.1.247|Saudi Arabia|2020-06-23	0.0004702672	Asia
Asia|hCoV-19/Saudi Arabia/SCDC-3321/2020|EPI ISL 416521|B.1.246|Saudi Arabia|2020-03-10	Asia|hCoV-19/SaudiArabia/KAUST-JEDDAH1000/2020|EPI ISL 512874|B.1.247|Saudi Arabia|2020-06-23	0.0000671493	Asia
Asia|hCoV-19/India/UN-1100/2020|EPI ISL 421664|B.4|India|2020-03-10	Asia|hCoV-19/SaudiArabia/KAUST-JEDDAH1000/2020|EPI ISL 512874|B.1.247|Saudi Arabia|2020-06-23	0.0006047524	Asia
Asia|hCoV-19/India/UN-1063/2020|EPI ISL 424361|B.4|India|2020-03-10	Asia|hCoV-19/SaudiArabia/KAUST-JEDDAH1000/2020|EPI ISL 512874|B.1.247|Saudi Arabia|2020-06-23	0.0005711097	Asia
Asia|hCoV-19/Singapore/31/2020|EPI ISL 420108|B|Singapore|2020-03-10	Asia|hCoV-19/SaudiArabia/KAUST-JEDDAH1000/2020|EPI ISL 512874|B.1.247|Saudi Arabia|2020-06-23	0.0003022380	Asia
Asia|hCoV-19/Japan/P4-1/2020|EPI ISL 419301|B.1.1|Japan|2020-03-11	Asia|hCoV-19/SaudiArabia/KAUST-JEDDAH1000/2020|EPI ISL 512874|B.1.247|Saudi Arabia|2020-06-23	0.0002686709	Asia
Asia|hCoV-19/Singapore/32/2020|EPI ISL 420109|B|Singapore|2020-03-11	Asia|hCoV-19/SaudiArabia/KAUST-JEDDAH1000/2020|EPI ISL 512874|B.1.247|Saudi Arabia|2020-06-23	0.0003022380	Asia
Asia|hCoV-19/Lebanon/S9 764/2020|EPI ISL 450515|B.4|Lebanon|2020-03-11	Asia|hCoV-19/SaudiArabia/KAUST-JEDDAH1000/2020|EPI ISL 512874|B.1.247|Saudi Arabia|2020-06-23	0.0005711097	Asia
Asia|hCoV-19/Japan/SMU-0311S2/2020|EPI ISL 416524|B.1.5|Japan|2020-03-11	Asia|hCoV-19/SaudiArabia/KAUST-JEDDAH1000/2020|EPI ISL 512874|B.1.247|Saudi Arabia|2020-06-23	0.0002014797	Asia
Asia|hCoV-19/Japan/PG-0437/2020|EPI ISL 480103|A|Japan|2020-03-12	Asia|hCoV-19/SaudiArabia/KAUST-JEDDAH1000/2020|EPI ISL 512874|B.1.247|Saudi Arabia|2020-06-23	0.0005374363	Asia
Asia|hCoV-19/Japan/PG-0324/2020|EPI ISL 479999|B.1.5|Japan|2020-03-12	Asia|hCoV-19/SaudiArabia/KAUST-JEDDAH1000/2020|EPI ISL 512874|B.1.247|Saudi Arabia|2020-06-23	0.0002686674	Asia
Asia|hCoV-19/Beijing/DT-travelNO01/2020|EPI ISL 452342|B|China|2020-03-12	Asia|hCoV-19/SaudiArabia/KAUST-JEDDAH1000/2020|EPI ISL 512874|B.1.247|Saudi Arabia|2020-06-23	0.0003694512	Asia
Asia|hCoV-19/India/UN-1621/2020|EPI ISL 421671|B.4|India|2020-03-12	Asia|hCoV-19/SaudiArabia/KAUST-JEDDAH1000/2020|EPI ISL 512874|B.1.247|Saudi Arabia|2020-06-23	0.0005711001	Asia
Asia|hCoV-19/Thailand/Bangkok 2294/2020|EPI ISL 447921|B.6|Thailand|2020-03-13	Asia|hCoV-19/SaudiArabia/KAUST-JEDDAH1000/2020|EPI ISL 512874|B.1.247|Saudi Arabia|2020-06-23	0.0005374632	Asia
Asia|hCoV-19/Taiwan/CGMH-CGU-09/2020|EPI ISL 417522|B|Taiwan|2020-03-13	Asia|hCoV-19/SaudiArabia/KAUST-JEDDAH1000/2020|EPI ISL 512874|B.1.247|Saudi Arabia|2020-06-23	0.0004366420	Asia
Asia|hCoV-19/Japan/PG-0192/2020|EPI ISL 479897|B.1.160|Japan|2020-03-13	Asia|hCoV-19/SaudiArabia/KAUST-JEDDAH1000/2020|EPI ISL 512874|B.1.247|Saudi Arabia|2020-06-23	0.0001007261	Asia
Asia|hCoV-19/Beijing/DT-travelDE01/2020|EPI ISL 452329|B|China|2020-03-13	Asia|hCoV-19/SaudiArabia/KAUST-JEDDAH1000/2020|EPI ISL 512874|B.1.247|Saudi Arabia|2020-06-23	0.0003022380	Asia
Asia|hCoV-19/Oman/RESP-20-2282/2020|EPI ISL 457974|B.1.220|Oman|2020-03-14	Asia|hCoV-19/SaudiArabia/KAUST-JEDDAH1000/2020|EPI ISL 512874|B.1.247|Saudi Arabia|2020-06-23	0.0002350575	Asia
Asia|hCoV-19/Singapore/758/2020|EPI ISL 507003|B.6|Singapore|2020-03-14	Asia|hCoV-19/SaudiArabia/KAUST-JEDDAH1000/2020|EPI ISL 512874|B.1.247|Saudi Arabia|2020-06-23	0.0004702394	Asia
Asia|hCoV-19/Hangzhou/HZCDC6706/2020|EPI ISL 421222|B|China|2020-03-14	Asia|hCoV-19/SaudiArabia/KAUST-JEDDAH1000/2020|EPI ISL 512874|B.1.247|Saudi Arabia|2020-06-23	0.0003022380	Asia
Asia|hCoV-19/Wuhan/HB-WH5-237/2020|EPI ISL 454978|B|China|2020-03-14	Asia|hCoV-19/SaudiArabia/KAUST-JEDDAH1000/2020|EPI ISL 512874|B.1.247|Saudi Arabia|2020-06-23	0.0003358368	Asia
Asia|hCoV-19/Beijing/DT-travelGR01/2020|EPI ISL 452347|B.1|China|2020-03-15	Asia|hCoV-19/SaudiArabia/KAUST-JEDDAH1000/2020|EPI ISL 512874|B.1.247|Saudi Arabia|2020-06-23	0.0002014737	Asia
Asia|hCoV-19/Israel/CVL-n-5936/2020|EPI ISL 475018|B.1|Israel|2020-03-15	Asia|hCoV-19/SaudiArabia/KAUST-JEDDAH1000/2020|EPI ISL 512874|B.1.247|Saudi Arabia|2020-06-23	0.0002014644	Asia
Asia|hCoV-19/Israel/CVL-n-6157/2020|EPI ISL 475022|B.1|Israel|2020-03-15	Asia|hCoV-19/SaudiArabia/KAUST-JEDDAH1000/2020|EPI ISL 512874|B.1.247|Saudi Arabia|2020-06-23	0.0003022570	Asia
Asia|hCoV-19/South Korea/KCDC2128/2020|EPI ISL 498029|B.40|South Korea|2020-03-15	Asia|hCoV-19/SaudiArabia/KAUST-JEDDAH1000/2020|EPI ISL 512874|B.1.247|Saudi Arabia|2020-06-23	0.0005038764	Asia
Asia|hCoV-19/Pakistan/KHI1/2020|EPI ISL 451958|B|Pakistan|2020-03-16	Asia|hCoV-19/SaudiArabia/KAUST-JEDDAH1000/2020|EPI ISL 512874|B.1.247|Saudi Arabia|2020-06-23	0.0004030493	Asia
Asia|hCoV-19/United Arab Emirates/L0879/2020|EPI ISL 435124|B.1.1.296|United Arab Emirates|2020-03-16	Asia|hCoV-19/SaudiArabia/KAUST-JEDDAH1000/2020|EPI ISL 512874|B.1.247|Saudi Arabia|2020-06-23	0.0003694793	Asia
Asia|hCoV-19/South Korea/KCDC2129/2020|EPI ISL 498030|B.40|South Korea|2020-03-16	Asia|hCoV-19/SaudiArabia/KAUST-JEDDAH1000/2020|EPI ISL 512874|B.1.247|Saudi Arabia|2020-06-23	0.0004702533	Asia
Asia|hCoV-19/Saudi Arabia/KAIMRC12/2020|EPI ISL 507018|B.1.1|Saudi Arabia|2020-03-17	Asia|hCoV-19/SaudiArabia/KAUST-JEDDAH1000/2020|EPI ISL 512874|B.1.247|Saudi Arabia|2020-06-23	0.0002686709	Asia
Asia|hCoV-19/Taiwan/TSGH-13/2020|EPI ISL 428230|B.4|Taiwan|2020-03-17	Asia|hCoV-19/SaudiArabia/KAUST-JEDDAH1000/2020|EPI ISL 512874|B.1.247|Saudi Arabia|2020-06-23	0.0007393047	Asia
Asia|hCoV-19/Vietnam/VNHN 1072/2020|EPI ISL 455717|B.1|Vietnam|2020-03-17	Asia|hCoV-19/SaudiArabia/KAUST-JEDDAH1000/2020|EPI ISL 512874|B.1.247|Saudi Arabia|2020-06-23	0.0002351720	Asia
Asia|hCoV-19/Taiwan/CGMH-CGU-13/2020|EPI ISL 424969|B.1.1|Taiwan|2020-03-17	Asia|hCoV-19/SaudiArabia/KAUST-JEDDAH1000/2020|EPI ISL 512874|B.1.247|Saudi Arabia|2020-06-23	0.0003358679	Asia
Asia|hCoV-19/Wuhan/HB-WH4-211/2020|EPI ISL 454960|B|China|2020-03-18	Asia|hCoV-19/SaudiArabia/KAUST-JEDDAH1000/2020|EPI ISL 512874|B.1.247|Saudi Arabia|2020-06-23	0.0004030273	Asia
Asia|hCoV-19/Vietnam/VNHN 1167/2020|EPI ISL 455696|B.1|Vietnam|2020-03-18	Asia|hCoV-19/SaudiArabia/KAUST-JEDDAH1000/2020|EPI ISL 512874|B.1.247|Saudi Arabia|2020-06-23	0.0001343081	Asia
Asia|hCoV-19/Hong Kong/HKU-200723-043/2020|EPI ISL 497810|B.1|Hong Kong|2020-03-18	Asia|hCoV-19/SaudiArabia/KAUST-JEDDAH1000/2020|EPI ISL 512874|B.1.247|Saudi Arabia|2020-06-23	0.0002686302	Asia
Asia|hCoV-19/Oman/RESP-20-3080/2020|EPI ISL 457979|B.1.1|Oman|2020-03-18	Asia|hCoV-19/SaudiArabia/KAUST-JEDDAH1000/2020|EPI ISL 512874|B.1.247|Saudi Arabia|2020-06-23	0.0002686709	Asia
Asia|hCoV-19/Lebanon/LB-R8/2020|EPI ISL 498551|B.1.5|Lebanon|2020-03-19	Asia|hCoV-19/SaudiArabia/KAUST-JEDDAH1000/2020|EPI ISL 512874|B.1.247|Saudi Arabia|2020-06-23	0.0002686630	Asia
Asia|hCoV-19/Japan/PG-0281/2020|EPI ISL 479961|B.1.1|Japan|2020-03-19	Asia|hCoV-19/SaudiArabia/KAUST-JEDDAH1000/2020|EPI ISL 512874|B.1.247|Saudi Arabia|2020-06-23	0.0003022609	Asia
Asia|hCoV-19/United Arab Emirates/L9584510/2020|EPI ISL 520743|B.1.1|United Arab Emirates|2020-03-19	Asia|hCoV-19/SaudiArabia/KAUST-JEDDAH1000/2020|EPI ISL 512874|B.1.247|Saudi Arabia|2020-06-23	0.0003022749	Asia
Asia|hCoV-19/Wuhan/HB-WH4-212/2020|EPI ISL 454961|B|China|2020-03-19	Asia|hCoV-19/SaudiArabia/KAUST-JEDDAH1000/2020|EPI ISL 512874|B.1.247|Saudi Arabia|2020-06-23	0.0004030459	Asia
Asia|hCoV-19/Taiwan/NCKUH-007/2020|EPI ISL 493202|B.40|Taiwan|2020-03-20	Asia|hCoV-19/SaudiArabia/KAUST-JEDDAH1000/2020|EPI ISL 512874|B.1.247|Saudi Arabia|2020-06-23	0.0005374543	Asia
Asia|hCoV-19/Taiwan/107/2020|EPI ISL 420085|B.1|Taiwan|2020-03-20	Asia|hCoV-19/SaudiArabia/KAUST-JEDDAH1000/2020|EPI ISL 512874|B.1.247|Saudi Arabia|2020-06-23	0.0002350536	Asia
Asia|hCoV-19/Oman/RESP-20-3700/2020|EPI ISL 457986|B|Oman|2020-03-20	Asia|hCoV-19/SaudiArabia/KAUST-JEDDAH1000/2020|EPI ISL 512874|B.1.247|Saudi Arabia|2020-06-23	0.0003358368	Asia
Asia|hCoV-19/Singapore/173nan/2020|EPI ISL 538441|B.1|Singapore|2020-03-20	Asia|hCoV-19/SaudiArabia/KAUST-JEDDAH1000/2020|EPI ISL 512874|B.1.247|Saudi Arabia|2020-06-23	0.0001678836	Asia
Asia|hCoV-19/Taiwan/CGMH-CGU-23/2020|EPI ISL 444276|B.1.255|Taiwan|2020-03-21	Asia|hCoV-19/SaudiArabia/KAUST-JEDDAH1000/2020|EPI ISL 512874|B.1.247|Saudi Arabia|2020-06-23	0.0001007261	Asia
Asia|hCoV-19/Vietnam/VNHN 1492/2020|EPI ISL 455699|B.1.1|Vietnam|2020-03-21	Asia|hCoV-19/SaudiArabia/KAUST-JEDDAH1000/2020|EPI ISL 512874|B.1.247|Saudi Arabia|2020-06-23	0.0003022749	Asia
Asia|hCoV-19/Singapore/179/2020|EPI ISL 462297|B|Singapore|2020-03-21	Asia|hCoV-19/SaudiArabia/KAUST-JEDDAH1000/2020|EPI ISL 512874|B.1.247|Saudi Arabia|2020-06-23	0.0004366274	Asia
Asia|hCoV-19/Hangzhou/HZCDCp145/2020|EPI ISL 482582|B.1.1|China|2020-03-21	Asia|hCoV-19/SaudiArabia/KAUST-JEDDAH1000/2020|EPI ISL 512874|B.1.247|Saudi Arabia|2020-06-23	0.0003022609	Asia
Asia|hCoV-19/Hangzhou/HZCDC7184F/2020|EPI ISL 482583|B.1|China|2020-03-22	Asia|hCoV-19/SaudiArabia/KAUST-JEDDAH1000/2020|EPI ISL 512874|B.1.247|Saudi Arabia|2020-06-23	0.0002350644	Asia
Asia|hCoV-19/Beijing/DT-travelUK01/2020|EPI ISL 452355|B.1.1|China|2020-03-22	Asia|hCoV-19/SaudiArabia/KAUST-JEDDAH1000/2020|EPI ISL 512874|B.1.247|Saudi Arabia|2020-06-23	0.0003358678	Asia
Asia|hCoV-19/Israel/701002334/2020|EPI ISL 447306|B.1|Israel|2020-03-22	Asia|hCoV-19/SaudiArabia/KAUST-JEDDAH1000/2020|EPI ISL 512874|B.1.247|Saudi Arabia|2020-06-23	0.0002350684	Asia
Asia|hCoV-19/South Korea/KCDC2145/2020|EPI ISL 498046|B.1|South Korea|2020-03-22	Asia|hCoV-19/SaudiArabia/KAUST-JEDDAH1000/2020|EPI ISL 512874|B.1.247|Saudi Arabia|2020-06-23	0.0001678836	Asia
Asia|hCoV-19/Saudi Arabia/KAUST-Makkah13/2020|EPI ISL 437466|A|Saudi Arabia|2020-03-23	Asia|hCoV-19/SaudiArabia/KAUST-JEDDAH1000/2020|EPI ISL 512874|B.1.247|Saudi Arabia|2020-06-23	0.0004702672	Asia
Asia|hCoV-19/Japan/PG-0232/2020|EPI ISL 479927|A|Japan|2020-03-23	Asia|hCoV-19/SaudiArabia/KAUST-JEDDAH1000/2020|EPI ISL 512874|B.1.247|Saudi Arabia|2020-06-23	0.0005374363	Asia
Asia|hCoV-19/Taiwan/108/2020|EPI ISL 429883|B.1|Taiwan|2020-03-23	Asia|hCoV-19/SaudiArabia/KAUST-JEDDAH1000/2020|EPI ISL 512874|B.1.247|Saudi Arabia|2020-06-23	0.0001678836	Asia
Asia|hCoV-19/Saudi Arabia/KFSHRC27/2020|EPI ISL 507032|B.1.246|Saudi Arabia|2020-03-23	Asia|hCoV-19/SaudiArabia/KAUST-JEDDAH1000/2020|EPI ISL 512874|B.1.247|Saudi Arabia|2020-06-23	0.0000671493	Asia
Asia|hCoV-19/Taiwan/TSGH-14/2020|EPI ISL 428231|B.1.255|Taiwan|2020-03-24	Asia|hCoV-19/SaudiArabia/KAUST-JEDDAH1000/2020|EPI ISL 512874|B.1.247|Saudi Arabia|2020-06-23	0.0002014924	Asia
Asia|hCoV-19/Israel/701002431/2020|EPI ISL 447302|B.1.1|Israel|2020-03-24	Asia|hCoV-19/SaudiArabia/KAUST-JEDDAH1000/2020|EPI ISL 512874|B.1.247|Saudi Arabia|2020-06-23	0.0003358679	Asia
Asia|hCoV-19/Israel/701002458/2020|EPI ISL 447297|B.1|Israel|2020-03-24	Asia|hCoV-19/SaudiArabia/KAUST-JEDDAH1000/2020|EPI ISL 512874|B.1.247|Saudi Arabia|2020-06-23	0.0002014644	Asia
Asia|hCoV-19/Taiwan/TSGH-10/2020|EPI ISL 427397|B.40|Taiwan|2020-03-24	Asia|hCoV-19/SaudiArabia/KAUST-JEDDAH1000/2020|EPI ISL 512874|B.1.247|Saudi Arabia|2020-06-23	0.0004702533	Asia
Asia|hCoV-19/Singapore/486/2020|EPI ISL 476820|B|Singapore|2020-03-25	Asia|hCoV-19/SaudiArabia/KAUST-JEDDAH1000/2020|EPI ISL 512874|B.1.247|Saudi Arabia|2020-06-23	0.0004030087	Asia
Asia|hCoV-19/Israel/990059251/2020|EPI ISL 447269|B.1|Israel|2020-03-25	Asia|hCoV-19/SaudiArabia/KAUST-JEDDAH1000/2020|EPI ISL 512874|B.1.247|Saudi Arabia|2020-06-23	0.0002014644	Asia
Asia|hCoV-19/Oman/RESP-20-5505/2020|EPI ISL 457994|B.1|Oman|2020-03-25	Asia|hCoV-19/SaudiArabia/KAUST-JEDDAH1000/2020|EPI ISL 512874|B.1.247|Saudi Arabia|2020-06-23	0.0003022520	Asia
Asia|hCoV-19/Thailand/Bangkok-0038/2020|EPI ISL 429174|B.1|Thailand|2020-03-25	Asia|hCoV-19/SaudiArabia/KAUST-JEDDAH1000/2020|EPI ISL 512874|B.1.247|Saudi Arabia|2020-06-23	0.0001678836	Asia
Asia|hCoV-19/South Korea/IHC3486/2020|EPI ISL 541001|B.1.1|South Korea|2020-03-26	Asia|hCoV-19/SaudiArabia/KAUST-JEDDAH1000/2020|EPI ISL 512874|B.1.247|Saudi Arabia|2020-06-23	0.0003022609	Asia
Asia|hCoV-19/Israel/2047145/2020|EPI ISL 447396|B.1.1|Israel|2020-03-26	Asia|hCoV-19/SaudiArabia/KAUST-JEDDAH1000/2020|EPI ISL 512874|B.1.247|Saudi Arabia|2020-06-23	0.0003022609	Asia
Asia|hCoV-19/South Korea/KCDC2183/2020|EPI ISL 506977|B.1.1|South Korea|2020-03-26	Asia|hCoV-19/SaudiArabia/KAUST-JEDDAH1000/2020|EPI ISL 512874|B.1.247|Saudi Arabia|2020-06-23	0.0003022609	Asia
Asia|hCoV-19/Israel/701002666/2020|EPI ISL 447286|B.1|Israel|2020-03-26	Asia|hCoV-19/SaudiArabia/KAUST-JEDDAH1000/2020|EPI ISL 512874|B.1.247|Saudi Arabia|2020-06-23	0.0002350575	Asia
Asia|hCoV-19/Japan/PG-0318/2020|EPI ISL 479993|B.1|Japan|2020-03-27	Asia|hCoV-19/SaudiArabia/KAUST-JEDDAH1000/2020|EPI ISL 512874|B.1.247|Saudi Arabia|2020-06-23	0.0002350575	Asia
Asia|hCoV-19/Indonesia/JK-EIJK-03/2020|EPI ISL 437191|B|Indonesia|2020-03-27	Asia|hCoV-19/SaudiArabia/KAUST-JEDDAH1000/2020|EPI ISL 512874|B.1.247|Saudi Arabia|2020-06-23	0.0003358424	Asia
Asia|hCoV-19/Vietnam/VNHN 3085/2020|EPI ISL 455703|B.1.1|Vietnam|2020-03-27	Asia|hCoV-19/SaudiArabia/KAUST-JEDDAH1000/2020|EPI ISL 512874|B.1.247|Saudi Arabia|2020-06-23	0.0003358523	Asia
Asia|hCoV-19/Saudi Arabia/KFSHRC43/2020|EPI ISL 507036|B.1.247|Saudi Arabia|2020-03-27	Asia|hCoV-19/SaudiArabia/KAUST-JEDDAH1000/2020|EPI ISL 512874|B.1.247|Saudi Arabia|2020-06-23	0.0001007307	Asia
Asia|hCoV-19/Georgia/Tb-1352/2020|EPI ISL 420140|B.1|Georgia|2020-03-28	Asia|hCoV-19/SaudiArabia/KAUST-JEDDAH1000/2020|EPI ISL 512874|B.1.247|Saudi Arabia|2020-06-23	0.0002014738	Asia
Asia|hCoV-19/South Korea/KCDC2189/2020|EPI ISL 506983|B.1.5|South Korea|2020-03-28	Asia|hCoV-19/SaudiArabia/KAUST-JEDDAH1000/2020|EPI ISL 512874|B.1.247|Saudi Arabia|2020-06-23	0.0002686506	Asia
Asia|hCoV-19/Thailand/Bangkok-0043/2020|EPI ISL 429179|B.1.5|Thailand|2020-03-28	Asia|hCoV-19/SaudiArabia/KAUST-JEDDAH1000/2020|EPI ISL 512874|B.1.247|Saudi Arabia|2020-06-23	0.0002350644	Asia
Asia|hCoV-19/South Korea/KCDC2190/2020|EPI ISL 506984|B.1|South Korea|2020-03-28	Asia|hCoV-19/SaudiArabia/KAUST-JEDDAH1000/2020|EPI ISL 512874|B.1.247|Saudi Arabia|2020-06-23	0.0003358523	Asia
Asia|hCoV-19/Saudi Arabia/KAUST-Madinah238/2020|EPI ISL 437733|B.1.246|Saudi Arabia|2020-03-29	Asia|hCoV-19/SaudiArabia/KAUST-JEDDAH1000/2020|EPI ISL 512874|B.1.247|Saudi Arabia|2020-06-23	0.0001343104	Asia
Asia|hCoV-19/Singapore/930/2020|EPI ISL 538462|B.1|Singapore|2020-03-29	Asia|hCoV-19/SaudiArabia/KAUST-JEDDAH1000/2020|EPI ISL 512874|B.1.247|Saudi Arabia|2020-06-23	0.0001678836	Asia
Asia|hCoV-19/Oman/RESP-20-6417/2020|EPI ISL 457996|B.1|Oman|2020-03-29	Asia|hCoV-19/SaudiArabia/KAUST-JEDDAH1000/2020|EPI ISL 512874|B.1.247|Saudi Arabia|2020-06-23	0.0002686550	Asia
Asia|hCoV-19/Saudi Arabia/KAUST-Madinah255/2020|EPI ISL 437739|B.1.36.6|Saudi Arabia|2020-03-29	Asia|hCoV-19/SaudiArabia/KAUST-JEDDAH1000/2020|EPI ISL 512874|B.1.247|Saudi Arabia|2020-06-23	0.0001678836	Asia
Asia|hCoV-19/Indonesia/JI-ITD-1273V/2020|EPI ISL 529964|B|Indonesia|2020-03-30	Asia|hCoV-19/SaudiArabia/KAUST-JEDDAH1000/2020|EPI ISL 512874|B.1.247|Saudi Arabia|2020-06-23	0.0004366549	Asia
Asia|hCoV-19/Saudi Arabia/KAUST-Madinah254/2020|EPI ISL 437738|B.1.246|Saudi Arabia|2020-03-30	Asia|hCoV-19/SaudiArabia/KAUST-JEDDAH1000/2020|EPI ISL 512874|B.1.247|Saudi Arabia|2020-06-23	0.0000671493	Asia
Asia|hCoV-19/Malaysia/3499/2020|EPI ISL 501205|B.6|Malaysia|2020-03-30	Asia|hCoV-19/SaudiArabia/KAUST-JEDDAH1000/2020|EPI ISL 512874|B.1.247|Saudi Arabia|2020-06-23	0.0005038382	Asia
Asia|hCoV-19/Malaysia/IMR WC9127/2020|EPI ISL 459956|B.6|Malaysia|2020-03-30	Asia|hCoV-19/SaudiArabia/KAUST-JEDDAH1000/2020|EPI ISL 512874|B.1.247|Saudi Arabia|2020-06-23	0.0005038382	Asia
Asia|hCoV-19/India/WB-IK5/2020|EPI ISL 508376|B.1.5|India|2020-03-31	Asia|hCoV-19/SaudiArabia/KAUST-JEDDAH1000/2020|EPI ISL 512874|B.1.247|Saudi Arabia|2020-06-23	0.0002014737	Asia
Asia|hCoV-19/Japan/PG-0355/2020|EPI ISL 480027|B.1.1|Japan|2020-03-31	Asia|hCoV-19/SaudiArabia/KAUST-JEDDAH1000/2020|EPI ISL 512874|B.1.247|Saudi Arabia|2020-06-23	0.0003358679	Asia
Asia|hCoV-19/India/TG-CCMB-J057/2020|EPI ISL 447563|B.6|India|2020-03-31	Asia|hCoV-19/SaudiArabia/KAUST-JEDDAH1000/2020|EPI ISL 512874|B.1.247|Saudi Arabia|2020-06-23	0.0006047166	Asia
Asia|hCoV-19/Singapore/933/2020|EPI ISL 538465|B.6|Singapore|2020-03-31	Asia|hCoV-19/SaudiArabia/KAUST-JEDDAH1000/2020|EPI ISL 512874|B.1.247|Saudi Arabia|2020-06-23	0.0005038382	Asia
Asia|hCoV-19/Israel/2089861/2020|EPI ISL 447361|B.1|Israel|2020-04-01	Asia|hCoV-19/SaudiArabia/KAUST-JEDDAH1000/2020|EPI ISL 512874|B.1.247|Saudi Arabia|2020-06-23	0.0001678836	Asia
Asia|hCoV-19/India/TG-CCMB-J283/2020|EPI ISL 450328|B.6|India|2020-04-01	Asia|hCoV-19/SaudiArabia/KAUST-JEDDAH1000/2020|EPI ISL 512874|B.1.247|Saudi Arabia|2020-06-23	0.0005038382	Asia
Asia|hCoV-19/Saudi Arabia/KAUST-MADINAH281/2020|EPI ISL 513125|B.1.246|Saudi Arabia|2020-04-01	Asia|hCoV-19/SaudiArabia/KAUST-JEDDAH1000/2020|EPI ISL 512874|B.1.247|Saudi Arabia|2020-06-23	0.0001007261	Asia
Asia|hCoV-19/India/TG-CCMB-J206/2020|EPI ISL 447569|B.6|India|2020-04-01	Asia|hCoV-19/SaudiArabia/KAUST-JEDDAH1000/2020|EPI ISL 512874|B.1.247|Saudi Arabia|2020-06-23	0.0005711096	Asia
Asia|hCoV-19/India/TG-CCMB-J222/2020|EPI ISL 450332|B.6|India|2020-04-01	Asia|hCoV-19/SaudiArabia/KAUST-JEDDAH1000/2020|EPI ISL 512874|B.1.247|Saudi Arabia|2020-06-23	0.0005038382	Asia
Asia|hCoV-19/India/TG-CCMB-J232/2020|EPI ISL 447576|B.6|India|2020-04-02	Asia|hCoV-19/SaudiArabia/KAUST-JEDDAH1000/2020|EPI ISL 512874|B.1.247|Saudi Arabia|2020-06-23	0.0007055903	Asia
Asia|hCoV-19/Japan/PG-0513/2020|EPI ISL 480171|B.1.1|Japan|2020-04-02	Asia|hCoV-19/SaudiArabia/KAUST-JEDDAH1000/2020|EPI ISL 512874|B.1.247|Saudi Arabia|2020-06-23	0.0003022609	Asia
Asia|hCoV-19/Taiwan/TSGH-23/2020|EPI ISL 436108|B.1|Taiwan|2020-04-02	Asia|hCoV-19/SaudiArabia/KAUST-JEDDAH1000/2020|EPI ISL 512874|B.1.247|Saudi Arabia|2020-06-23	0.0001678836	Asia
Asia|hCoV-19/India/TG-CCMB-J458/2020|EPI ISL 447575|B.6|India|2020-04-02	Asia|hCoV-19/SaudiArabia/KAUST-JEDDAH1000/2020|EPI ISL 512874|B.1.247|Saudi Arabia|2020-06-23	0.0006047166	Asia
Asia|hCoV-19/SaudiArabia/KAUST-JEDDAH756/2020|EPI ISL 512999|B.1.1|Saudi Arabia|2020-04-03	Asia|hCoV-19/SaudiArabia/KAUST-JEDDAH1000/2020|EPI ISL 512874|B.1.247|Saudi Arabia|2020-06-23	0.0002686709	Asia
Asia|hCoV-19/Hong Kong/VM20008964-2/2020|EPI ISL 539851|B.1.1|Hong Kong|2020-04-03	Asia|hCoV-19/SaudiArabia/KAUST-JEDDAH1000/2020|EPI ISL 512874|B.1.247|Saudi Arabia|2020-06-23	0.0003022609	Asia
Asia|hCoV-19/Saudi Arabia/KAIMRC64/2020|EPI ISL 507028|B.1.246|Saudi Arabia|2020-04-03	Asia|hCoV-19/SaudiArabia/KAUST-JEDDAH1000/2020|EPI ISL 512874|B.1.247|Saudi Arabia|2020-06-23	0.0000671493	Asia
Asia|hCoV-19/Israel/13077558/2020|EPI ISL 447432|B.1|Israel|2020-04-03	Asia|hCoV-19/SaudiArabia/KAUST-JEDDAH1000/2020|EPI ISL 512874|B.1.247|Saudi Arabia|2020-06-23	0.0002014738	Asia
Asia|hCoV-19/Israel/13077823/2020|EPI ISL 447424|B.1.3|Israel|2020-04-04	Asia|hCoV-19/SaudiArabia/KAUST-JEDDAH1000/2020|EPI ISL 512874|B.1.247|Saudi Arabia|2020-06-23	0.0003358269	Asia
Asia|hCoV-19/India/MH-CCMB-NIV1/2020|EPI ISL 450321|B.6|India|2020-04-04	Asia|hCoV-19/SaudiArabia/KAUST-JEDDAH1000/2020|EPI ISL 512874|B.1.247|Saudi Arabia|2020-06-23	0.0005374543	Asia
Asia|hCoV-19/India/OR-RMRC24/2020|EPI ISL 455775|B.1.246|India|2020-04-04	Asia|hCoV-19/SaudiArabia/KAUST-JEDDAH1000/2020|EPI ISL 512874|B.1.247|Saudi Arabia|2020-06-23	0.0000671493	Asia
Asia|hCoV-19/Israel/13077846/2020|EPI ISL 447422|B.1.3|Israel|2020-04-04	Asia|hCoV-19/SaudiArabia/KAUST-JEDDAH1000/2020|EPI ISL 512874|B.1.247|Saudi Arabia|2020-06-23	0.0003358368	Asia
Asia|hCoV-19/India/GJ-GBRC1s/2020|EPI ISL 426415|B.1|India|2020-04-05	Asia|hCoV-19/SaudiArabia/KAUST-JEDDAH1000/2020|EPI ISL 512874|B.1.247|Saudi Arabia|2020-06-23	0.0003358623	Asia
Asia|hCoV-19/United Arab Emirates/L920643384/2020|EPI ISL 520731|A|United Arab Emirates|2020-04-05	Asia|hCoV-19/SaudiArabia/KAUST-JEDDAH1000/2020|EPI ISL 512874|B.1.247|Saudi Arabia|2020-06-23	0.0005374612	Asia
Asia|hCoV-19/India/WB-IK8/2020|EPI ISL 511901|A|India|2020-04-05	Asia|hCoV-19/SaudiArabia/KAUST-JEDDAH1000/2020|EPI ISL 512874|B.1.247|Saudi Arabia|2020-06-23	0.0005038447	Asia
Asia|hCoV-19/SaudiArabia/KAUST-MADINAH519/2020|EPI ISL 513166|B.1.246|Saudi Arabia|2020-04-05	Asia|hCoV-19/SaudiArabia/KAUST-JEDDAH1000/2020|EPI ISL 512874|B.1.247|Saudi Arabia|2020-06-23	0.0000671493	Asia
Asia|hCoV-19/SaudiArabia/KAUST-JEDDAH927/2020|EPI ISL 513056|B.1.1|Saudi Arabia|2020-04-06	Asia|hCoV-19/SaudiArabia/KAUST-JEDDAH1000/2020|EPI ISL 512874|B.1.247|Saudi Arabia|2020-06-23	0.0003358678	Asia
Asia|hCoV-19/Singapore/947/2020|EPI ISL 538481|B.1|Singapore|2020-04-06	Asia|hCoV-19/SaudiArabia/KAUST-JEDDAH1000/2020|EPI ISL 512874|B.1.247|Saudi Arabia|2020-06-23	0.0001678836	Asia
Asia|hCoV-19/SaudiArabia/KAUST-JEDDAH916/2020|EPI ISL 513047|B.1.5|Saudi Arabia|2020-04-06	Asia|hCoV-19/SaudiArabia/KAUST-JEDDAH1000/2020|EPI ISL 512874|B.1.247|Saudi Arabia|2020-06-23	0.0002350684	Asia
Asia|hCoV-19/Saudi Arabia/KAUST-Makkah227/2020|EPI ISL 437723|B.1.36.6|Saudi Arabia|2020-04-06	Asia|hCoV-19/SaudiArabia/KAUST-JEDDAH1000/2020|EPI ISL 512874|B.1.247|Saudi Arabia|2020-06-23	0.0001343042	Asia
Asia|hCoV-19/Japan/PG-0507/2020|EPI ISL 480166|B.1.1|Japan|2020-04-07	Asia|hCoV-19/SaudiArabia/KAUST-JEDDAH1000/2020|EPI ISL 512874|B.1.247|Saudi Arabia|2020-06-23	0.0003694622	Asia
Asia|hCoV-19/United Arab Emirates/L920647430/2020|EPI ISL 520733|A|United Arab Emirates|2020-04-07	Asia|hCoV-19/SaudiArabia/KAUST-JEDDAH1000/2020|EPI ISL 512874|B.1.247|Saudi Arabia|2020-06-23	0.0005038596	Asia
Asia|hCoV-19/Singapore/951/2020|EPI ISL 538485|B.6|Singapore|2020-04-07	Asia|hCoV-19/SaudiArabia/KAUST-JEDDAH1000/2020|EPI ISL 512874|B.1.247|Saudi Arabia|2020-06-23	0.0005374384	Asia
Asia|hCoV-19/Hong Kong/HKU-200723-056/2020|EPI ISL 497823|B.1.1|Hong Kong|2020-04-07	Asia|hCoV-19/SaudiArabia/KAUST-JEDDAH1000/2020|EPI ISL 512874|B.1.247|Saudi Arabia|2020-06-23	0.0003694560	Asia
Asia|hCoV-19/Oman/12096/2020|EPI ISL 491147|B.1.1.27|Oman|2020-04-08	Asia|hCoV-19/SaudiArabia/KAUST-JEDDAH1000/2020|EPI ISL 512874|B.1.247|Saudi Arabia|2020-06-23	0.0004366678	Asia
Asia|hCoV-19/Bangladesh/CHRF-0009/2020|EPI ISL 468077|B.1.1.316|Bangladesh|2020-04-08	Asia|hCoV-19/SaudiArabia/KAUST-JEDDAH1000/2020|EPI ISL 512874|B.1.247|Saudi Arabia|2020-06-23	0.0003022749	Asia
Asia|hCoV-19/Vietnam/VNHN 4806/2020|EPI ISL 455711|B.1.1|Vietnam|2020-04-08	Asia|hCoV-19/SaudiArabia/KAUST-JEDDAH1000/2020|EPI ISL 512874|B.1.247|Saudi Arabia|2020-06-23	0.0003358679	Asia
Asia|hCoV-19/Jordan/SR-0335/2020|EPI ISL 450187|B.1.246|Jordan|2020-04-08	Asia|hCoV-19/SaudiArabia/KAUST-JEDDAH1000/2020|EPI ISL 512874|B.1.247|Saudi Arabia|2020-06-23	0.0001007261	Asia
Asia|hCoV-19/Vietnam/VNHN 4868/2020|EPI ISL 455710|B.1.1|Vietnam|2020-04-09	Asia|hCoV-19/SaudiArabia/KAUST-JEDDAH1000/2020|EPI ISL 512874|B.1.247|Saudi Arabia|2020-06-23	0.0003022609	Asia
Asia|hCoV-19/SaudiArabia/KAUST-JEDDAH493/2020|EPI ISL 512936|B.1.186|Saudi Arabia|2020-04-09	Asia|hCoV-19/SaudiArabia/KAUST-JEDDAH1000/2020|EPI ISL 512874|B.1.247|Saudi Arabia|2020-06-23	0.0001007307	Asia
Asia|hCoV-19/Israel/CVL-n-6744/2020|EPI ISL 474958|B.1.1|Israel|2020-04-09	Asia|hCoV-19/SaudiArabia/KAUST-JEDDAH1000/2020|EPI ISL 512874|B.1.247|Saudi Arabia|2020-06-23	0.0006047625	Asia
Asia|hCoV-19/Japan/Donner12/2020|EPI ISL 438956|B.1.1|Japan|2020-04-09	Asia|hCoV-19/SaudiArabia/KAUST-JEDDAH1000/2020|EPI ISL 512874|B.1.247|Saudi Arabia|2020-06-23	0.0003022609	Asia
Asia|hCoV-19/Malaysia/IMR WC13946/2020|EPI ISL 490047|B.6|Malaysia|2020-04-10	Asia|hCoV-19/SaudiArabia/KAUST-JEDDAH1000/2020|EPI ISL 512874|B.1.247|Saudi Arabia|2020-06-23	0.0006046786	Asia
Asia|hCoV-19/Vietnam/VNHN 4864/2020|EPI ISL 455708|B.1.1|Vietnam|2020-04-10	Asia|hCoV-19/SaudiArabia/KAUST-JEDDAH1000/2020|EPI ISL 512874|B.1.247|Saudi Arabia|2020-06-23	0.0003358523	Asia
Asia|hCoV-19/Israel/n14292/2020|EPI ISL 483712|B.1.3|Israel|2020-04-10	Asia|hCoV-19/SaudiArabia/KAUST-JEDDAH1000/2020|EPI ISL 512874|B.1.247|Saudi Arabia|2020-06-23	0.0003022330	Asia
Asia|hCoV-19/Malaysia/IMR WC12897/2020|EPI ISL 490015|B.1.178|Malaysia|2020-04-10	Asia|hCoV-19/SaudiArabia/KAUST-JEDDAH1000/2020|EPI ISL 512874|B.1.247|Saudi Arabia|2020-06-23	0.0004030392	Asia
Asia|hCoV-19/Oman/205028472/2020|EPI ISL 458119|B.1.1.27|Oman|2020-04-11	Asia|hCoV-19/SaudiArabia/KAUST-JEDDAH1000/2020|EPI ISL 512874|B.1.247|Saudi Arabia|2020-06-23	0.0003694731	Asia
Asia|hCoV-19/India/GJ-GBRC95a/2020|EPI ISL 450782|B.1.247|India|2020-04-11	Asia|hCoV-19/SaudiArabia/KAUST-JEDDAH1000/2020|EPI ISL 512874|B.1.247|Saudi Arabia|2020-06-23	0.0001343166	Asia
Asia|hCoV-19/South Korea/KCDC2202/2020|EPI ISL 506995|B.1|South Korea|2020-04-11	Asia|hCoV-19/SaudiArabia/KAUST-JEDDAH1000/2020|EPI ISL 512874|B.1.247|Saudi Arabia|2020-06-23	0.0002350575	Asia
Asia|hCoV-19/Israel/CVL-n-7422/2020|EPI ISL 475023|B.1|Israel|2020-04-11	Asia|hCoV-19/SaudiArabia/KAUST-JEDDAH1000/2020|EPI ISL 512874|B.1.247|Saudi Arabia|2020-06-23	0.0001678836	Asia
Asia|hCoV-19/Oman/16904/2020|EPI ISL 525423|B.1|Oman|2020-04-12	Asia|hCoV-19/SaudiArabia/KAUST-JEDDAH1000/2020|EPI ISL 512874|B.1.247|Saudi Arabia|2020-06-23	0.0003358114	Asia
Asia|hCoV-19/Oman/205028718/2020|EPI ISL 457702|B.1.1|Oman|2020-04-12	Asia|hCoV-19/SaudiArabia/KAUST-JEDDAH1000/2020|EPI ISL 512874|B.1.247|Saudi Arabia|2020-06-23	0.0003358679	Asia
Asia|hCoV-19/India/TG-CCMB-K272/2020|EPI ISL 458070|B.6|India|2020-04-12	Asia|hCoV-19/SaudiArabia/KAUST-JEDDAH1000/2020|EPI ISL 512874|B.1.247|Saudi Arabia|2020-06-23	0.0006047166	Asia
Asia|hCoV-19/Malaysia/8451/2020|EPI ISL 501222|B.1.98|Malaysia|2020-04-12	Asia|hCoV-19/SaudiArabia/KAUST-JEDDAH1000/2020|EPI ISL 512874|B.1.247|Saudi Arabia|2020-06-23	0.0003360187	Asia
Asia|hCoV-19/India/GJ-GBRC4/2020|EPI ISL 435051|B.1|India|2020-04-13	Asia|hCoV-19/SaudiArabia/KAUST-JEDDAH1000/2020|EPI ISL 512874|B.1.247|Saudi Arabia|2020-06-23	0.0002686550	Asia
Asia|hCoV-19/India/WB-IK9/2020|EPI ISL 508407|B.1.5|India|2020-04-13	Asia|hCoV-19/SaudiArabia/KAUST-JEDDAH1000/2020|EPI ISL 512874|B.1.247|Saudi Arabia|2020-06-23	0.0001678914	Asia
Asia|hCoV-19/South Korea/KCDC2209/2020|EPI ISL 510548|B.1|South Korea|2020-04-13	Asia|hCoV-19/SaudiArabia/KAUST-JEDDAH1000/2020|EPI ISL 512874|B.1.247|Saudi Arabia|2020-06-23	0.0002350536	Asia
Asia|hCoV-19/Oman/205028997/2020|EPI ISL 458120|B.1.1.27|Oman|2020-04-13	Asia|hCoV-19/SaudiArabia/KAUST-JEDDAH1000/2020|EPI ISL 512874|B.1.247|Saudi Arabia|2020-06-23	0.0004702673	Asia
Asia|hCoV-19/India/TG-CCMB-K499/2020|EPI ISL 447865|B.6|India|2020-04-14	Asia|hCoV-19/SaudiArabia/KAUST-JEDDAH1000/2020|EPI ISL 512874|B.1.247|Saudi Arabia|2020-06-23	0.0005374791	Asia
Asia|hCoV-19/Kazakhstan/16183/2020|EPI ISL 454576|A.2|Kazakhstan|2020-04-14	Asia|hCoV-19/SaudiArabia/KAUST-JEDDAH1000/2020|EPI ISL 512874|B.1.247|Saudi Arabia|2020-06-23	0.0005374384	Asia
Asia|hCoV-19/Japan/Donner21/2020|EPI ISL 438965|B.1.1|Japan|2020-04-14	Asia|hCoV-19/SaudiArabia/KAUST-JEDDAH1000/2020|EPI ISL 512874|B.1.247|Saudi Arabia|2020-06-23	0.0003694622	Asia
Asia|hCoV-19/Kazakhstan/16238/2020|EPI ISL 454498|A.2|Kazakhstan|2020-04-14	Asia|hCoV-19/SaudiArabia/KAUST-JEDDAH1000/2020|EPI ISL 512874|B.1.247|Saudi Arabia|2020-06-23	0.0006382471	Asia
Asia|hCoV-19/Israel/130710157/2020|EPI ISL 447465|B.1.1|Israel|2020-04-15	Asia|hCoV-19/SaudiArabia/KAUST-JEDDAH1000/2020|EPI ISL 512874|B.1.247|Saudi Arabia|2020-06-23	0.0004704313	Asia
Asia|hCoV-19/Israel/2113155/2020|EPI ISL 447349|B.1.3|Israel|2020-04-15	Asia|hCoV-19/SaudiArabia/KAUST-JEDDAH1000/2020|EPI ISL 512874|B.1.247|Saudi Arabia|2020-06-23	0.0003358213	Asia
Asia|hCoV-19/Israel/2113178/2020|EPI ISL 447345|B.1|Israel|2020-04-15	Asia|hCoV-19/SaudiArabia/KAUST-JEDDAH1000/2020|EPI ISL 512874|B.1.247|Saudi Arabia|2020-06-23	0.0002350575	Asia
Asia|hCoV-19/United Arab Emirates/L920667894/2020|EPI ISL 520736|B.1.1|United Arab Emirates|2020-04-15	Asia|hCoV-19/SaudiArabia/KAUST-JEDDAH1000/2020|EPI ISL 512874|B.1.247|Saudi Arabia|2020-06-23	0.0003694560	Asia
Asia|hCoV-19/Israel/CVL-n-8414/2020|EPI ISL 474983|B.1.3|Israel|2020-04-16	Asia|hCoV-19/SaudiArabia/KAUST-JEDDAH1000/2020|EPI ISL 512874|B.1.247|Saudi Arabia|2020-06-23	0.0003358312	Asia
Asia|hCoV-19/SaudiArabia/KAUST-JEDDAH504/2020|EPI ISL 512941|B.1.246|Saudi Arabia|2020-04-16	Asia|hCoV-19/SaudiArabia/KAUST-JEDDAH1000/2020|EPI ISL 512874|B.1.247|Saudi Arabia|2020-06-23	0.0000671493	Asia
Asia|hCoV-19/Israel/CVL-n-8411/2020|EPI ISL 475008|B.1.3|Israel|2020-04-16	Asia|hCoV-19/SaudiArabia/KAUST-JEDDAH1000/2020|EPI ISL 512874|B.1.247|Saudi Arabia|2020-06-23	0.0002686381	Asia
Asia|hCoV-19/India/TN-CCMB-C1-12/2020|EPI ISL 447584|B.6|India|2020-04-16	Asia|hCoV-19/SaudiArabia/KAUST-JEDDAH1000/2020|EPI ISL 512874|B.1.247|Saudi Arabia|2020-06-23	0.0005374632	Asia
Asia|hCoV-19/United Arab Emirates/L2004034664/2020|EPI ISL 520670|A|United Arab Emirates|2020-04-17	Asia|hCoV-19/SaudiArabia/KAUST-JEDDAH1000/2020|EPI ISL 512874|B.1.247|Saudi Arabia|2020-06-23	0.0005374612	Asia
Asia|hCoV-19/United Arab Emirates/L920066831/2020|EPI ISL 520717|B.1.1|United Arab Emirates|2020-04-17	Asia|hCoV-19/SaudiArabia/KAUST-JEDDAH1000/2020|EPI ISL 512874|B.1.247|Saudi Arabia|2020-06-23	0.0005039063	Asia
Asia|hCoV-19/United Arab Emirates/L2004034634/2020|EPI ISL 520669|B.1.1|United Arab Emirates|2020-04-17	Asia|hCoV-19/SaudiArabia/KAUST-JEDDAH1000/2020|EPI ISL 512874|B.1.247|Saudi Arabia|2020-06-23	0.0002686709	Asia
Asia|hCoV-19/Oman/24618/2020|EPI ISL 491129|B.1.1.27|Oman|2020-04-17	Asia|hCoV-19/SaudiArabia/KAUST-JEDDAH1000/2020|EPI ISL 512874|B.1.247|Saudi Arabia|2020-06-23	0.0004030884	Asia
Asia|hCoV-19/Oman/24647/2020|EPI ISL 491139|B.1.1|Oman|2020-04-18	Asia|hCoV-19/SaudiArabia/KAUST-JEDDAH1000/2020|EPI ISL 512874|B.1.247|Saudi Arabia|2020-06-23	0.0003022609	Asia
Asia|hCoV-19/SaudiArabia/KAUST-MAKKAH772/2020|EPI ISL 513242|B.1.247|Saudi Arabia|2020-04-18	Asia|hCoV-19/SaudiArabia/KAUST-JEDDAH1000/2020|EPI ISL 512874|B.1.247|Saudi Arabia|2020-06-23	0.0002014644	Asia
Asia|hCoV-19/United Arab Emirates/L2004034680/2020|EPI ISL 520671|B.1.5|United Arab Emirates|2020-04-18	Asia|hCoV-19/SaudiArabia/KAUST-JEDDAH1000/2020|EPI ISL 512874|B.1.247|Saudi Arabia|2020-06-23	0.0001678914	Asia
Asia|hCoV-19/SaudiArabia/KAUST-MAKKAH771/2020|EPI ISL 513241|B.1.247|Saudi Arabia|2020-04-18	Asia|hCoV-19/SaudiArabia/KAUST-JEDDAH1000/2020|EPI ISL 512874|B.1.247|Saudi Arabia|2020-06-23	0.0002686302	Asia
Asia|hCoV-19/Israel/CVL-n-9331/2020|EPI ISL 474970|B.1.3|Israel|2020-04-19	Asia|hCoV-19/SaudiArabia/KAUST-JEDDAH1000/2020|EPI ISL 512874|B.1.247|Saudi Arabia|2020-06-23	0.0002686381	Asia
Asia|hCoV-19/Taiwan/CGMH-CGU-26/2020|EPI ISL 452178|B.6|Taiwan|2020-04-19	Asia|hCoV-19/SaudiArabia/KAUST-JEDDAH1000/2020|EPI ISL 512874|B.1.247|Saudi Arabia|2020-06-23	0.0006382659	Asia
Asia|hCoV-19/India/WB-S17/2020|EPI ISL 455647|B.1|India|2020-04-19	Asia|hCoV-19/SaudiArabia/KAUST-JEDDAH1000/2020|EPI ISL 512874|B.1.247|Saudi Arabia|2020-06-23	0.0002014831	Asia
Asia|hCoV-19/India/MH-BJMC-1697/2020|EPI ISL 496521|B.6|India|2020-04-19	Asia|hCoV-19/SaudiArabia/KAUST-JEDDAH1000/2020|EPI ISL 512874|B.1.247|Saudi Arabia|2020-06-23	0.0006719547	Asia
Asia|hCoV-19/SaudiArabia/KAUST-MADINAH446/2020|EPI ISL 513159|B.1.160|Saudi Arabia|2020-04-20	Asia|hCoV-19/SaudiArabia/KAUST-JEDDAH1000/2020|EPI ISL 512874|B.1.247|Saudi Arabia|2020-06-23	0.0001343104	Asia
Asia|hCoV-19/Kazakhstan/21399/2020|EPI ISL 454502|B.1.246|Kazakhstan|2020-04-20	Asia|hCoV-19/SaudiArabia/KAUST-JEDDAH1000/2020|EPI ISL 512874|B.1.247|Saudi Arabia|2020-06-23	0.0000671493	Asia
Asia|hCoV-19/Israel/130711082/2020|EPI ISL 447456|B.1|Israel|2020-04-20	Asia|hCoV-19/SaudiArabia/KAUST-JEDDAH1000/2020|EPI ISL 512874|B.1.247|Saudi Arabia|2020-06-23	0.0002014738	Asia
Asia|hCoV-19/SaudiArabia/KAUST-MADINAH444/2020|EPI ISL 513158|B.1.160|Saudi Arabia|2020-04-20	Asia|hCoV-19/SaudiArabia/KAUST-JEDDAH1000/2020|EPI ISL 512874|B.1.247|Saudi Arabia|2020-06-23	0.0002014797	Asia
Asia|hCoV-19/SaudiArabia/KAUST-MAKKAH290/2020|EPI ISL 513214|B.1.247|Saudi Arabia|2020-04-21	Asia|hCoV-19/SaudiArabia/KAUST-JEDDAH1000/2020|EPI ISL 512874|B.1.247|Saudi Arabia|2020-06-23	0.0002014644	Asia
Asia|hCoV-19/Kazakhstan/NCB-5/2020|EPI ISL 435048|A.2|Kazakhstan|2020-04-21	Asia|hCoV-19/SaudiArabia/KAUST-JEDDAH1000/2020|EPI ISL 512874|B.1.247|Saudi Arabia|2020-06-23	0.0005710568	Asia
Asia|hCoV-19/Israel/CVL-n-10261/2020|EPI ISL 474991|B.1|Israel|2020-04-21	Asia|hCoV-19/SaudiArabia/KAUST-JEDDAH1000/2020|EPI ISL 512874|B.1.247|Saudi Arabia|2020-06-23	0.0002686550	Asia
Asia|hCoV-19/SaudiArabia/KAUST-JEDDAH546/2020|EPI ISL 512956|B.1.1|Saudi Arabia|2020-04-21	Asia|hCoV-19/SaudiArabia/KAUST-JEDDAH1000/2020|EPI ISL 512874|B.1.247|Saudi Arabia|2020-06-23	0.0002014857	Asia
Asia|hCoV-19/Oman/C-2673/2020|EPI ISL 491162|B.1.1|Oman|2020-04-22	Asia|hCoV-19/SaudiArabia/KAUST-JEDDAH1000/2020|EPI ISL 512874|B.1.247|Saudi Arabia|2020-06-23	0.0003022609	Asia
Asia|hCoV-19/Oman/C-3067/2020|EPI ISL 491171|B.1.1.27|Oman|2020-04-22	Asia|hCoV-19/SaudiArabia/KAUST-JEDDAH1000/2020|EPI ISL 512874|B.1.247|Saudi Arabia|2020-06-23	0.0004703147	Asia
Asia|hCoV-19/SaudiArabia/KAUST-JEDDAH566/2020|EPI ISL 512963|B.1.246|Saudi Arabia|2020-04-22	Asia|hCoV-19/SaudiArabia/KAUST-JEDDAH1000/2020|EPI ISL 512874|B.1.247|Saudi Arabia|2020-06-23	0.0000671493	Asia
Asia|hCoV-19/India/GJ-GBRC8/2020|EPI ISL 435055|B.1.36|India|2020-04-22	Asia|hCoV-19/SaudiArabia/KAUST-JEDDAH1000/2020|EPI ISL 512874|B.1.247|Saudi Arabia|2020-06-23	0.0002014704	Asia
Asia|hCoV-19/SaudiArabia/KAUST-JEDDAH535/2020|EPI ISL 512949|B.1.247|Saudi Arabia|2020-04-23	Asia|hCoV-19/SaudiArabia/KAUST-JEDDAH1000/2020|EPI ISL 512874|B.1.247|Saudi Arabia|2020-06-23	0.0001343042	Asia
Asia|hCoV-19/SaudiArabia/KAUST-MADINAH368/2020|EPI ISL 513142|B.1.261|Saudi Arabia|2020-04-23	Asia|hCoV-19/SaudiArabia/KAUST-JEDDAH1000/2020|EPI ISL 512874|B.1.247|Saudi Arabia|2020-06-23	0.0001007290	Asia
Asia|hCoV-19/SaudiArabia/KAUST-JEDDAH538/2020|EPI ISL 512951|B.1.5|Saudi Arabia|2020-04-23	Asia|hCoV-19/SaudiArabia/KAUST-JEDDAH1000/2020|EPI ISL 512874|B.1.247|Saudi Arabia|2020-06-23	0.0001678914	Asia
Asia|hCoV-19/SaudiArabia/KAUST-JEDDAH529/2020|EPI ISL 512946|B.1.1|Saudi Arabia|2020-04-23	Asia|hCoV-19/SaudiArabia/KAUST-JEDDAH1000/2020|EPI ISL 512874|B.1.247|Saudi Arabia|2020-06-23	0.0002686709	Asia
Asia|hCoV-19/United Arab Emirates/H8/2020|EPI ISL 528720|B.1|United Arab Emirates|2020-04-24	Asia|hCoV-19/SaudiArabia/KAUST-JEDDAH1000/2020|EPI ISL 512874|B.1.247|Saudi Arabia|2020-06-23	0.0003358679	Asia
Asia|hCoV-19/Japan/NGS-CD-235/2020|EPI ISL 481259|B.1.1.296|Japan|2020-04-24	Asia|hCoV-19/SaudiArabia/KAUST-JEDDAH1000/2020|EPI ISL 512874|B.1.247|Saudi Arabia|2020-06-23	0.0004030884	Asia
Asia|hCoV-19/Oman/RESP-20-B-2937/2020|EPI ISL 518848|B.6|Oman|2020-04-24	Asia|hCoV-19/SaudiArabia/KAUST-JEDDAH1000/2020|EPI ISL 512874|B.1.247|Saudi Arabia|2020-06-23	0.0006388401	Asia
Asia|hCoV-19/SaudiArabia/KAUST-MADINAH378/2020|EPI ISL 513143|B.1.247|Saudi Arabia|2020-04-24	Asia|hCoV-19/SaudiArabia/KAUST-JEDDAH1000/2020|EPI ISL 512874|B.1.247|Saudi Arabia|2020-06-23	0.0002014831	Asia
Asia|hCoV-19/Israel/CVL-n-11594/2020|EPI ISL 475017|B.1.1|Israel|2020-04-25	Asia|hCoV-19/SaudiArabia/KAUST-JEDDAH1000/2020|EPI ISL 512874|B.1.247|Saudi Arabia|2020-06-23	0.0002686709	Asia
Asia|hCoV-19/India/WB-IK22/2020|EPI ISL 508352|B.6|India|2020-04-25	Asia|hCoV-19/SaudiArabia/KAUST-JEDDAH1000/2020|EPI ISL 512874|B.1.247|Saudi Arabia|2020-06-23	0.0005374543	Asia
Asia|hCoV-19/India/KA-nimh-5297/2020|EPI ISL 486398|B.6|India|2020-04-25	Asia|hCoV-19/SaudiArabia/KAUST-JEDDAH1000/2020|EPI ISL 512874|B.1.247|Saudi Arabia|2020-06-23	0.0007729153	Asia
Asia|hCoV-19/India/WB-IK20/2020|EPI ISL 508350|B.1.5|India|2020-04-25	Asia|hCoV-19/SaudiArabia/KAUST-JEDDAH1000/2020|EPI ISL 512874|B.1.247|Saudi Arabia|2020-06-23	0.0002350684	Asia
Asia|hCoV-19/Oman/C-6069/2020|EPI ISL 491146|B.1.1.27|Oman|2020-04-26	Asia|hCoV-19/SaudiArabia/KAUST-JEDDAH1000/2020|EPI ISL 512874|B.1.247|Saudi Arabia|2020-06-23	0.0005039147	Asia
Asia|hCoV-19/India/GJ-GBRC92/2020|EPI ISL 447554|B.1.5|India|2020-04-26	Asia|hCoV-19/SaudiArabia/KAUST-JEDDAH1000/2020|EPI ISL 512874|B.1.247|Saudi Arabia|2020-06-23	0.0001678914	Asia
Asia|hCoV-19/India/GJ-GBRC17b/2020|EPI ISL 437446|B.1.36|India|2020-04-26	Asia|hCoV-19/SaudiArabia/KAUST-JEDDAH1000/2020|EPI ISL 512874|B.1.247|Saudi Arabia|2020-06-23	0.0002686675	Asia
Asia|hCoV-19/India/GJ-GBRC17a/2020|EPI ISL 437445|B.1.36|India|2020-04-26	Asia|hCoV-19/SaudiArabia/KAUST-JEDDAH1000/2020|EPI ISL 512874|B.1.247|Saudi Arabia|2020-06-23	0.0003022710	Asia
Asia|hCoV-19/Oman/RESP-20-B-3563/2020|EPI ISL 518853|B.1.1.27|Oman|2020-04-27	Asia|hCoV-19/SaudiArabia/KAUST-JEDDAH1000/2020|EPI ISL 512874|B.1.247|Saudi Arabia|2020-06-23	0.0004366678	Asia
Asia|hCoV-19/India/MH-MW5/2020|EPI ISL 508439|B.6|India|2020-04-27	Asia|hCoV-19/SaudiArabia/KAUST-JEDDAH1000/2020|EPI ISL 512874|B.1.247|Saudi Arabia|2020-06-23	0.0005038382	Asia
Asia|hCoV-19/Oman/RESP-20-B-3564/2020|EPI ISL 518854|B.1.1.27|Oman|2020-04-27	Asia|hCoV-19/SaudiArabia/KAUST-JEDDAH1000/2020|EPI ISL 512874|B.1.247|Saudi Arabia|2020-06-23	0.0004702890	Asia
Asia|hCoV-19/India/WB-IK27/2020|EPI ISL 508357|B.1.5|India|2020-04-27	Asia|hCoV-19/SaudiArabia/KAUST-JEDDAH1000/2020|EPI ISL 512874|B.1.247|Saudi Arabia|2020-06-23	0.0003022660	Asia
Asia|hCoV-19/Oman/C-9263/2020|EPI ISL 491133|B.1.1.27|Oman|2020-04-28	Asia|hCoV-19/SaudiArabia/KAUST-JEDDAH1000/2020|EPI ISL 512874|B.1.247|Saudi Arabia|2020-06-23	0.0003694731	Asia
Asia|hCoV-19/United Arab Emirates/L46302981/2020|EPI ISL 520716|B.4|United Arab Emirates|2020-04-28	Asia|hCoV-19/SaudiArabia/KAUST-JEDDAH1000/2020|EPI ISL 512874|B.1.247|Saudi Arabia|2020-06-23	0.0007055550	Asia
Asia|hCoV-19/United Arab Emirates/12B/2020|EPI ISL 528686|B.1.1|United Arab Emirates|2020-04-28	Asia|hCoV-19/SaudiArabia/KAUST-JEDDAH1000/2020|EPI ISL 512874|B.1.247|Saudi Arabia|2020-06-23	0.0003022749	Asia
Asia|hCoV-19/United Arab Emirates/16B/2020|EPI ISL 528690|B.1.1|United Arab Emirates|2020-04-28	Asia|hCoV-19/SaudiArabia/KAUST-JEDDAH1000/2020|EPI ISL 512874|B.1.247|Saudi Arabia|2020-06-23	0.0005038829	Asia
Asia|hCoV-19/India/TN-CCMB-C13/2020|EPI ISL 458035|B.6|India|2020-04-29	Asia|hCoV-19/SaudiArabia/KAUST-JEDDAH1000/2020|EPI ISL 512874|B.1.247|Saudi Arabia|2020-06-23	0.0006047167	Asia
Asia|hCoV-19/India/GJ-GBRC30/2020|EPI ISL 444461|B.1.36|India|2020-04-29	Asia|hCoV-19/SaudiArabia/KAUST-JEDDAH1000/2020|EPI ISL 512874|B.1.247|Saudi Arabia|2020-06-23	0.0001678836	Asia
Asia|hCoV-19/India/TN-CCMB-C20/2020|EPI ISL 471583|B.1.246|India|2020-04-29	Asia|hCoV-19/SaudiArabia/KAUST-JEDDAH1000/2020|EPI ISL 512874|B.1.247|Saudi Arabia|2020-06-23	0.0001007307	Asia
Asia|hCoV-19/India/GJ-GBRC75/2020|EPI ISL 447053|B.1.247|India|2020-04-29	Asia|hCoV-19/SaudiArabia/KAUST-JEDDAH1000/2020|EPI ISL 512874|B.1.247|Saudi Arabia|2020-06-23	0.0002014924	Asia
Asia|hCoV-19/India/GJ-GBRC36/2020|EPI ISL 444467|B.1.246|India|2020-04-29	Asia|hCoV-19/SaudiArabia/KAUST-JEDDAH1000/2020|EPI ISL 512874|B.1.247|Saudi Arabia|2020-06-23	0.0001678991	Asia
Asia|hCoV-19/India/GJ-GBRC29/2020|EPI ISL 444460|B.1|India|2020-04-30	Asia|hCoV-19/SaudiArabia/KAUST-JEDDAH1000/2020|EPI ISL 512874|B.1.247|Saudi Arabia|2020-06-23	0.0002014797	Asia
Asia|hCoV-19/India/RJ-S25/2020|EPI ISL 455655|B.1.5|India|2020-04-30	Asia|hCoV-19/SaudiArabia/KAUST-JEDDAH1000/2020|EPI ISL 512874|B.1.247|Saudi Arabia|2020-06-23	0.0002686426	Asia
Asia|hCoV-19/India/WB-S29/2020|EPI ISL 455658|A|India|2020-04-30	Asia|hCoV-19/SaudiArabia/KAUST-JEDDAH1000/2020|EPI ISL 512874|B.1.247|Saudi Arabia|2020-06-23	0.0006383439	Asia
Asia|hCoV-19/SaudiArabia/KAUST-MADINAH655/2020|EPI ISL 513175|B.1.246|Saudi Arabia|2020-04-30	Asia|hCoV-19/SaudiArabia/KAUST-JEDDAH1000/2020|EPI ISL 512874|B.1.247|Saudi Arabia|2020-06-23	0.0001678914	Asia
Asia|hCoV-19/Saudi Arabia/KAUST-JEDDAH576/2020|EPI ISL 512969|B.1.1|Saudi Arabia|2020-04-30	Asia|hCoV-19/SaudiArabia/KAUST-JEDDAH1000/2020|EPI ISL 512874|B.1.247|Saudi Arabia|2020-06-23	0.0001679013	Asia
Asia|hCoV-19/India/WB-IK32/2020|EPI ISL 508362|B.1|India|2020-05-01	Asia|hCoV-19/SaudiArabia/KAUST-JEDDAH1000/2020|EPI ISL 512874|B.1.247|Saudi Arabia|2020-06-23	0.0002350575	Asia
Asia|hCoV-19/India/WB-IK35/2020|EPI ISL 508364|B.1|India|2020-05-01	Asia|hCoV-19/SaudiArabia/KAUST-JEDDAH1000/2020|EPI ISL 512874|B.1.247|Saudi Arabia|2020-06-23	0.0003023484	Asia
Asia|hCoV-19/Oman/C-11911/2020|EPI ISL 491170|B.1.1|Oman|2020-05-01	Asia|hCoV-19/SaudiArabia/KAUST-JEDDAH1000/2020|EPI ISL 512874|B.1.247|Saudi Arabia|2020-06-23	0.0003694793	Asia
Asia|hCoV-19/Japan/Donner29/2020|EPI ISL 469287|B.1.1|Japan|2020-05-01	Asia|hCoV-19/SaudiArabia/KAUST-JEDDAH1000/2020|EPI ISL 512874|B.1.247|Saudi Arabia|2020-06-23	0.0004366549	Asia
Asia|hCoV-19/United Arab Emirates/L920716500/2020|EPI ISL 520742|B.4|United Arab Emirates|2020-05-02	Asia|hCoV-19/SaudiArabia/KAUST-JEDDAH1000/2020|EPI ISL 512874|B.1.247|Saudi Arabia|2020-06-23	0.0007392145	Asia
Asia|hCoV-19/India/GJ-GBRC51/2020|EPI ISL 444482|B.1.247|India|2020-05-02	Asia|hCoV-19/SaudiArabia/KAUST-JEDDAH1000/2020|EPI ISL 512874|B.1.247|Saudi Arabia|2020-06-23	0.0001007261	Asia
Asia|hCoV-19/India/GJ-GBRC124/2020|EPI ISL 455021|B.1.160|India|2020-05-02	Asia|hCoV-19/SaudiArabia/KAUST-JEDDAH1000/2020|EPI ISL 512874|B.1.247|Saudi Arabia|2020-06-23	0.0001007261	Asia
Asia|hCoV-19/India/GJ-GBRC122/2020|EPI ISL 455019|B.1.5|India|2020-05-02	Asia|hCoV-19/SaudiArabia/KAUST-JEDDAH1000/2020|EPI ISL 512874|B.1.247|Saudi Arabia|2020-06-23	0.0002014737	Asia
Asia|hCoV-19/India/WB-S56/2020|EPI ISL 455675|B.1.5|India|2020-05-03	Asia|hCoV-19/SaudiArabia/KAUST-JEDDAH1000/2020|EPI ISL 512874|B.1.247|Saudi Arabia|2020-06-23	0.0003022660	Asia
Asia|hCoV-19/India/KA-nimh-10559/2020|EPI ISL 486400|B.4|India|2020-05-03	Asia|hCoV-19/SaudiArabia/KAUST-JEDDAH1000/2020|EPI ISL 512874|B.1.247|Saudi Arabia|2020-06-23	0.0007392240	Asia
Asia|hCoV-19/India/GJ-GBRC68/2020|EPI ISL 447045|B.1.36|India|2020-05-03	Asia|hCoV-19/SaudiArabia/KAUST-JEDDAH1000/2020|EPI ISL 512874|B.1.247|Saudi Arabia|2020-06-23	0.0002350536	Asia
Asia|hCoV-19/India/GJ-GBRC88b/2020|EPI ISL 447550|B.1|India|2020-05-03	Asia|hCoV-19/SaudiArabia/KAUST-JEDDAH1000/2020|EPI ISL 512874|B.1.247|Saudi Arabia|2020-06-23	0.0002350644	Asia
Asia|hCoV-19/Kazakhstan/33496/2020|EPI ISL 454585|B.1.3|Kazakhstan|2020-05-04	Asia|hCoV-19/SaudiArabia/KAUST-JEDDAH1000/2020|EPI ISL 512874|B.1.247|Saudi Arabia|2020-06-23	0.0003694109	Asia
Asia|hCoV-19/India/WB-IK48/2020|EPI ISL 508375|B.1|India|2020-05-04	Asia|hCoV-19/SaudiArabia/KAUST-JEDDAH1000/2020|EPI ISL 512874|B.1.247|Saudi Arabia|2020-06-23	0.0002350575	Asia
Asia|hCoV-19/India/WB-IK44/2020|EPI ISL 508371|B.1|India|2020-05-04	Asia|hCoV-19/SaudiArabia/KAUST-JEDDAH1000/2020|EPI ISL 512874|B.1.247|Saudi Arabia|2020-06-23	0.0002350575	Asia
Asia|hCoV-19/Saudi Arabia/KAUST-JEDDAH723/2020|EPI ISL 512992|B.1.246|Saudi Arabia|2020-05-04	Asia|hCoV-19/SaudiArabia/KAUST-JEDDAH1000/2020|EPI ISL 512874|B.1.247|Saudi Arabia|2020-06-23	0.0000671493	Asia
Asia|hCoV-19/India/GJ-GBRC81a/2020|EPI ISL 447540|B.1.247|India|2020-05-05	Asia|hCoV-19/SaudiArabia/KAUST-JEDDAH1000/2020|EPI ISL 512874|B.1.247|Saudi Arabia|2020-06-23	0.0001343104	Asia
Asia|hCoV-19/India/GJ-GBRC76/2020|EPI ISL 447534|B.1.247|India|2020-05-05	Asia|hCoV-19/SaudiArabia/KAUST-JEDDAH1000/2020|EPI ISL 512874|B.1.247|Saudi Arabia|2020-06-23	0.0001678914	Asia
Asia|hCoV-19/India/GJ-GBRC77/2020|EPI ISL 447535|B.1.247|India|2020-05-05	Asia|hCoV-19/SaudiArabia/KAUST-JEDDAH1000/2020|EPI ISL 512874|B.1.247|Saudi Arabia|2020-06-23	0.0001678991	Asia
Asia|hCoV-19/United Arab Emirates/13/2020|EPI ISL 528687|B.1.1|United Arab Emirates|2020-05-05	Asia|hCoV-19/SaudiArabia/KAUST-JEDDAH1000/2020|EPI ISL 512874|B.1.247|Saudi Arabia|2020-06-23	0.0003358679	Asia
Asia|hCoV-19/SaudiArabia/KAUST-MADINAH605/2020|EPI ISL 513170|B.1.186|Saudi Arabia|2020-05-06	Asia|hCoV-19/SaudiArabia/KAUST-JEDDAH1000/2020|EPI ISL 512874|B.1.247|Saudi Arabia|2020-06-23	0.0001007261	Asia
Asia|hCoV-19/India/TN-CCMB-C21/2020|EPI ISL 471584|B|India|2020-05-06	Asia|hCoV-19/SaudiArabia/KAUST-JEDDAH1000/2020|EPI ISL 512874|B.1.247|Saudi Arabia|2020-06-23	0.0004030392	Asia
Asia|hCoV-19/India/TN-CCMB-C19/2020|EPI ISL 458040|B.1.1|India|2020-05-06	Asia|hCoV-19/SaudiArabia/KAUST-JEDDAH1000/2020|EPI ISL 512874|B.1.247|Saudi Arabia|2020-06-23	0.0004030884	Asia
Asia|hCoV-19/India/HR-TF38/2020|EPI ISL 508504|B.1.1.216|India|2020-05-06	Asia|hCoV-19/SaudiArabia/KAUST-JEDDAH1000/2020|EPI ISL 512874|B.1.247|Saudi Arabia|2020-06-23	0.0003694622	Asia
Asia|hCoV-19/Oman/C-15758/2020|EPI ISL 491141|B.1.1.27|Oman|2020-05-07	Asia|hCoV-19/SaudiArabia/KAUST-JEDDAH1000/2020|EPI ISL 512874|B.1.247|Saudi Arabia|2020-06-23	0.0004366679	Asia
Asia|hCoV-19/Japan/Donner34/2020|EPI ISL 469292|B.1.1|Japan|2020-05-07	Asia|hCoV-19/SaudiArabia/KAUST-JEDDAH1000/2020|EPI ISL 512874|B.1.247|Saudi Arabia|2020-06-23	0.0004366751	Asia
Asia|hCoV-19/Bangladesh/BCSIR-NILMRC-053/2020|EPI ISL 465163|B.1.1.316|Bangladesh|2020-05-07	Asia|hCoV-19/SaudiArabia/KAUST-JEDDAH1000/2020|EPI ISL 512874|B.1.247|Saudi Arabia|2020-06-23	0.0003694793	Asia
Asia|hCoV-19/Japan/Donner33/2020|EPI ISL 469291|B.1.1|Japan|2020-05-07	Asia|hCoV-19/SaudiArabia/KAUST-JEDDAH1000/2020|EPI ISL 512874|B.1.247|Saudi Arabia|2020-06-23	0.0003694622	Asia
Asia|hCoV-19/Oman/205034466/2020|EPI ISL 457705|B.1.1.27|Oman|2020-05-08	Asia|hCoV-19/SaudiArabia/KAUST-JEDDAH1000/2020|EPI ISL 512874|B.1.247|Saudi Arabia|2020-06-23	0.0003694670	Asia
Asia|hCoV-19/India/MH-NCCS-NR570/2020|EPI ISL 496587|B.1|India|2020-05-08	Asia|hCoV-19/SaudiArabia/KAUST-JEDDAH1000/2020|EPI ISL 512874|B.1.247|Saudi Arabia|2020-06-23	0.0002350575	Asia
Asia|hCoV-19/Bangladesh/BARJ-CVASU-CTG-506/2020|EPI ISL 450342|A|Bangladesh|2020-05-08	Asia|hCoV-19/SaudiArabia/KAUST-JEDDAH1000/2020|EPI ISL 512874|B.1.247|Saudi Arabia|2020-06-23	0.0006719323	Asia
Asia|hCoV-19/SaudiArabia/KAUST-MADINAH688/2020|EPI ISL 513178|A|Saudi Arabia|2020-05-08	Asia|hCoV-19/SaudiArabia/KAUST-JEDDAH1000/2020|EPI ISL 512874|B.1.247|Saudi Arabia|2020-06-23	0.0004366751	Asia
Asia|hCoV-19/Kazakhstan/38716/2020|EPI ISL 454575|B.1.3|Kazakhstan|2020-05-09	Asia|hCoV-19/SaudiArabia/KAUST-JEDDAH1000/2020|EPI ISL 512874|B.1.247|Saudi Arabia|2020-06-23	0.0004030020	Asia
Asia|hCoV-19/Oman/C-16516/2020|EPI ISL 491153|B.1.1|Oman|2020-05-09	Asia|hCoV-19/SaudiArabia/KAUST-JEDDAH1000/2020|EPI ISL 512874|B.1.247|Saudi Arabia|2020-06-23	0.0004366953	Asia
Asia|hCoV-19/India/KA-nimh-13855/2020|EPI ISL 515954|A|India|2020-05-09	Asia|hCoV-19/SaudiArabia/KAUST-JEDDAH1000/2020|EPI ISL 512874|B.1.247|Saudi Arabia|2020-06-23	0.0005710906	Asia
Asia|hCoV-19/Bangladesh/BCSIR-NILMRC-088/2020|EPI ISL 466686|B.1|Bangladesh|2020-05-09	Asia|hCoV-19/SaudiArabia/KAUST-JEDDAH1000/2020|EPI ISL 512874|B.1.247|Saudi Arabia|2020-06-23	0.0003358679	Asia
Asia|hCoV-19/Oman/205035037/2020|EPI ISL 491968|B.1.1.27|Oman|2020-05-10	Asia|hCoV-19/SaudiArabia/KAUST-JEDDAH1000/2020|EPI ISL 512874|B.1.247|Saudi Arabia|2020-06-23	0.0004030817	Asia
Asia|hCoV-19/Bangladesh/BARJ-CVASU-CTG-518/2020|EPI ISL 450345|A|Bangladesh|2020-05-10	Asia|hCoV-19/SaudiArabia/KAUST-JEDDAH1000/2020|EPI ISL 512874|B.1.247|Saudi Arabia|2020-06-23	0.0006046965	Asia
Asia|hCoV-19/Malaysia/IMR WC55122/2020|EPI ISL 490089|B.1.1.1|Malaysia|2020-05-10	Asia|hCoV-19/SaudiArabia/KAUST-JEDDAH1000/2020|EPI ISL 512874|B.1.247|Saudi Arabia|2020-06-23	0.0005713163	Asia
Asia|hCoV-19/India/GJ-GBRC108/2020|EPI ISL 451153|B.1.36|India|2020-05-10	Asia|hCoV-19/SaudiArabia/KAUST-JEDDAH1000/2020|EPI ISL 512874|B.1.247|Saudi Arabia|2020-06-23	0.0002350684	Asia
Asia|hCoV-19/Indonesia/EJ-ITD-8402NT/2020|EPI ISL 529138|B.1.246|Indonesia|2020-05-11	Asia|hCoV-19/SaudiArabia/KAUST-JEDDAH1000/2020|EPI ISL 512874|B.1.247|Saudi Arabia|2020-06-23	0.0000671493	Asia
Asia|hCoV-19/India/TG-CCMB-L988/2020|EPI ISL 458064|B.1|India|2020-05-11	Asia|hCoV-19/SaudiArabia/KAUST-JEDDAH1000/2020|EPI ISL 512874|B.1.247|Saudi Arabia|2020-06-23	0.0003022699	Asia
Asia|hCoV-19/India/TG-CCMB-L1021/2020|EPI ISL 458046|B.1.1.8|India|2020-05-11	Asia|hCoV-19/SaudiArabia/KAUST-JEDDAH1000/2020|EPI ISL 512874|B.1.247|Saudi Arabia|2020-06-23	0.0005375448	Asia
Asia|hCoV-19/India/TG-CCMB-L1026/2020|EPI ISL 458050|B.1.1.8|India|2020-05-11	Asia|hCoV-19/SaudiArabia/KAUST-JEDDAH1000/2020|EPI ISL 512874|B.1.247|Saudi Arabia|2020-06-23	0.0005711795	Asia
Asia|hCoV-19/SaudiArabia/KAUST-MADINAH958/2020|EPI ISL 513208|B.1.36|Saudi Arabia|2020-05-12	Asia|hCoV-19/SaudiArabia/KAUST-JEDDAH1000/2020|EPI ISL 512874|B.1.247|Saudi Arabia|2020-06-23	0.0002686426	Asia
Asia|hCoV-19/United Arab Emirates/38/2020|EPI ISL 528698|B.1.1|United Arab Emirates|2020-05-12	Asia|hCoV-19/SaudiArabia/KAUST-JEDDAH1000/2020|EPI ISL 512874|B.1.247|Saudi Arabia|2020-06-23	0.0004030817	Asia
Asia|hCoV-19/India/HR-TF41/2020|EPI ISL 508506|B.1.36|India|2020-05-12	Asia|hCoV-19/SaudiArabia/KAUST-JEDDAH1000/2020|EPI ISL 512874|B.1.247|Saudi Arabia|2020-06-23	0.0002686426	Asia
Asia|hCoV-19/India/KA-IB35/2020|EPI ISL 508314|B.6|India|2020-05-12	Asia|hCoV-19/SaudiArabia/KAUST-JEDDAH1000/2020|EPI ISL 512874|B.1.247|Saudi Arabia|2020-06-23	0.0005377591	Asia
Asia|hCoV-19/United Arab Emirates/L3290161092/2020|EPI ISL 520681|B.1.5|United Arab Emirates|2020-05-13	Asia|hCoV-19/SaudiArabia/KAUST-JEDDAH1000/2020|EPI ISL 512874|B.1.247|Saudi Arabia|2020-06-23	0.0003358735	Asia
Asia|hCoV-19/Bangladesh/BARJ-CVASU-CTG-502/2020|EPI ISL 450340|A|Bangladesh|2020-05-13	Asia|hCoV-19/SaudiArabia/KAUST-JEDDAH1000/2020|EPI ISL 512874|B.1.247|Saudi Arabia|2020-06-23	0.0006046965	Asia
Asia|hCoV-19/India/TG-CCMB-OM1/2020|EPI ISL 495274|B.1.1.8|India|2020-05-13	Asia|hCoV-19/SaudiArabia/KAUST-JEDDAH1000/2020|EPI ISL 512874|B.1.247|Saudi Arabia|2020-06-23	0.0004030512	Asia
Asia|hCoV-19/United Arab Emirates/L3290162047/2020|EPI ISL 520682|B.1.1|United Arab Emirates|2020-05-13	Asia|hCoV-19/SaudiArabia/KAUST-JEDDAH1000/2020|EPI ISL 512874|B.1.247|Saudi Arabia|2020-06-23	0.0004030579	Asia
Asia|hCoV-19/Japan/Donner37/2020|EPI ISL 469295|B.1.1|Japan|2020-05-14	Asia|hCoV-19/SaudiArabia/KAUST-JEDDAH1000/2020|EPI ISL 512874|B.1.247|Saudi Arabia|2020-06-23	0.0003694622	Asia
Asia|hCoV-19/United Arab Emirates/L2005036025/2020|EPI ISL 520674|B.1|United Arab Emirates|2020-05-14	Asia|hCoV-19/SaudiArabia/KAUST-JEDDAH1000/2020|EPI ISL 512874|B.1.247|Saudi Arabia|2020-06-23	0.0002686664	Asia
Asia|hCoV-19/India/KA-nimh-19188/2020|EPI ISL 515967|B.4|India|2020-05-14	Asia|hCoV-19/SaudiArabia/KAUST-JEDDAH1000/2020|EPI ISL 512874|B.1.247|Saudi Arabia|2020-06-23	0.0008064964	Asia
Asia|hCoV-19/India/WB-IK70/2020|EPI ISL 511904|B.1.5|India|2020-05-14	Asia|hCoV-19/SaudiArabia/KAUST-JEDDAH1000/2020|EPI ISL 512874|B.1.247|Saudi Arabia|2020-06-23	0.0002686426	Asia
Asia|hCoV-19/Oman/205036082/2020|EPI ISL 491973|B.1.1.27|Oman|2020-05-15	Asia|hCoV-19/SaudiArabia/KAUST-JEDDAH1000/2020|EPI ISL 512874|B.1.247|Saudi Arabia|2020-06-23	0.0004366937	Asia
Asia|hCoV-19/India/TG-CCMB-OM9/2020|EPI ISL 495297|B.1.1.8|India|2020-05-15	Asia|hCoV-19/SaudiArabia/KAUST-JEDDAH1000/2020|EPI ISL 512874|B.1.247|Saudi Arabia|2020-06-23	0.0004702455	Asia
Asia|hCoV-19/Pakistan/KPK-KUST-SJTU/2020|EPI ISL 513925|B.1|Pakistan|2020-05-15	Asia|hCoV-19/SaudiArabia/KAUST-JEDDAH1000/2020|EPI ISL 512874|B.1.247|Saudi Arabia|2020-06-23	0.0004702534	Asia
Asia|hCoV-19/Hong Kong/HKU-200723-106/2020|EPI ISL 498271|B.1|Hong Kong|2020-05-15	Asia|hCoV-19/SaudiArabia/KAUST-JEDDAH1000/2020|EPI ISL 512874|B.1.247|Saudi Arabia|2020-06-23	0.0002350575	Asia
Asia|hCoV-19/India/KA-nimh-19696/2020|EPI ISL 515971|B.1.1|India|2020-05-16	Asia|hCoV-19/SaudiArabia/KAUST-JEDDAH1000/2020|EPI ISL 512874|B.1.247|Saudi Arabia|2020-06-23	0.0004702969	Asia
Asia|hCoV-19/Oman/205036179/2020|EPI ISL 491976|B.1.1.27|Oman|2020-05-16	Asia|hCoV-19/SaudiArabia/KAUST-JEDDAH1000/2020|EPI ISL 512874|B.1.247|Saudi Arabia|2020-06-23	0.0005038979	Asia
Asia|hCoV-19/India/GJ-GBRC146b/2020|EPI ISL 458107|B.1|India|2020-05-16	Asia|hCoV-19/SaudiArabia/KAUST-JEDDAH1000/2020|EPI ISL 512874|B.1.247|Saudi Arabia|2020-06-23	0.0002686630	Asia
Asia|hCoV-19/India/MH-NCCS-NR1553/2020|EPI ISL 496562|B.1|India|2020-05-17	Asia|hCoV-19/SaudiArabia/KAUST-JEDDAH1000/2020|EPI ISL 512874|B.1.247|Saudi Arabia|2020-06-23	0.0002686426	Asia
Asia|hCoV-19/Oman/205036713/2020|EPI ISL 491983|B.1.1.27|Oman|2020-05-17	Asia|hCoV-19/SaudiArabia/KAUST-JEDDAH1000/2020|EPI ISL 512874|B.1.247|Saudi Arabia|2020-06-23	0.0004366808	Asia
Asia|hCoV-19/Oman/205036702/2020|EPI ISL 491982|B.1.1.27|Oman|2020-05-17	Asia|hCoV-19/SaudiArabia/KAUST-JEDDAH1000/2020|EPI ISL 512874|B.1.247|Saudi Arabia|2020-06-23	0.0004030631	Asia
Asia|hCoV-19/India/WB-IK83/2020|EPI ISL 508403|B.1|India|2020-05-17	Asia|hCoV-19/SaudiArabia/KAUST-JEDDAH1000/2020|EPI ISL 512874|B.1.247|Saudi Arabia|2020-06-23	0.0003022570	Asia
Asia|hCoV-19/United Arab Emirates/L3290224549/2020|EPI ISL 520690|A|United Arab Emirates|2020-05-18	Asia|hCoV-19/SaudiArabia/KAUST-JEDDAH1000/2020|EPI ISL 512874|B.1.247|Saudi Arabia|2020-06-23	0.0006383332	Asia
Asia|hCoV-19/India/GJ-GBRC150a/2020|EPI ISL 458112|B.1.36|India|2020-05-18	Asia|hCoV-19/SaudiArabia/KAUST-JEDDAH1000/2020|EPI ISL 512874|B.1.247|Saudi Arabia|2020-06-23	0.0002686550	Asia
Asia|hCoV-19/India/GJ-GBRC150b/2020|EPI ISL 458113|B.1.36|India|2020-05-18	Asia|hCoV-19/SaudiArabia/KAUST-JEDDAH1000/2020|EPI ISL 512874|B.1.247|Saudi Arabia|2020-06-23	0.0003358325	Asia
Asia|hCoV-19/United Arab Emirates/L3290223961/2020|EPI ISL 520689|A|United Arab Emirates|2020-05-18	Asia|hCoV-19/SaudiArabia/KAUST-JEDDAH1000/2020|EPI ISL 512874|B.1.247|Saudi Arabia|2020-06-23	0.0005710906	Asia
Asia|hCoV-19/India/OR-ILSCV25367/2020|EPI ISL 481110|B.1.1|India|2020-05-19	Asia|hCoV-19/SaudiArabia/KAUST-JEDDAH1000/2020|EPI ISL 512874|B.1.247|Saudi Arabia|2020-06-23	0.0004702672	Asia
Asia|hCoV-19/India/KA-IB22/2020|EPI ISL 508300|B.1.1|India|2020-05-19	Asia|hCoV-19/SaudiArabia/KAUST-JEDDAH1000/2020|EPI ISL 512874|B.1.247|Saudi Arabia|2020-06-23	0.0003358623	Asia
Asia|hCoV-19/United Arab Emirates/L3290235819/2020|EPI ISL 520691|B.1.1|United Arab Emirates|2020-05-19	Asia|hCoV-19/SaudiArabia/KAUST-JEDDAH1000/2020|EPI ISL 512874|B.1.247|Saudi Arabia|2020-06-23	0.0003022609	Asia
Asia|hCoV-19/India/OR-ILSCV25378/2020|EPI ISL 481111|A|India|2020-05-19	Asia|hCoV-19/SaudiArabia/KAUST-JEDDAH1000/2020|EPI ISL 512874|B.1.247|Saudi Arabia|2020-06-23	0.0005374950	Asia
Asia|hCoV-19/United Arab Emirates/L3290250769/2020|EPI ISL 520697|B.1.1|United Arab Emirates|2020-05-20	Asia|hCoV-19/SaudiArabia/KAUST-JEDDAH1000/2020|EPI ISL 512874|B.1.247|Saudi Arabia|2020-06-23	0.0003358623	Asia
Asia|hCoV-19/India/WB-IK90/2020|EPI ISL 508408|B.1|India|2020-05-20	Asia|hCoV-19/SaudiArabia/KAUST-JEDDAH1000/2020|EPI ISL 512874|B.1.247|Saudi Arabia|2020-06-23	0.0003694342	Asia
Asia|hCoV-19/United Arab Emirates/L3290264100/2020|EPI ISL 520704|B.1.1|United Arab Emirates|2020-05-20	Asia|hCoV-19/SaudiArabia/KAUST-JEDDAH1000/2020|EPI ISL 512874|B.1.247|Saudi Arabia|2020-06-23	0.0003358523	Asia
Asia|hCoV-19/India/WB-IK92/2020|EPI ISL 508410|B.1|India|2020-05-20	Asia|hCoV-19/SaudiArabia/KAUST-JEDDAH1000/2020|EPI ISL 512874|B.1.247|Saudi Arabia|2020-06-23	0.0002686550	Asia
Asia|hCoV-19/Oman/RESP-20-B-15133/2020|EPI ISL 518825|B.1.1.27|Oman|2020-05-21	Asia|hCoV-19/SaudiArabia/KAUST-JEDDAH1000/2020|EPI ISL 512874|B.1.247|Saudi Arabia|2020-06-23	0.0004702455	Asia
Asia|hCoV-19/India/TG-CCMB-L1208/2020|EPI ISL 471588|B.1|India|2020-05-21	Asia|hCoV-19/SaudiArabia/KAUST-JEDDAH1000/2020|EPI ISL 512874|B.1.247|Saudi Arabia|2020-06-23	0.0004366218	Asia
Asia|hCoV-19/India/MH-NCCS-NR2245/2020|EPI ISL 496572|B.1.247|India|2020-05-21	Asia|hCoV-19/SaudiArabia/KAUST-JEDDAH1000/2020|EPI ISL 512874|B.1.247|Saudi Arabia|2020-06-23	0.0002014644	Asia
Asia|hCoV-19/Oman/RESP-20-B-15173/2020|EPI ISL 518826|B.1.1.27|Oman|2020-05-21	Asia|hCoV-19/SaudiArabia/KAUST-JEDDAH1000/2020|EPI ISL 512874|B.1.247|Saudi Arabia|2020-06-23	0.0003694670	Asia
Asia|hCoV-19/South Korea/KCDC2299/2020|EPI ISL 510635|B.1.370|South Korea|2020-05-22	Asia|hCoV-19/SaudiArabia/KAUST-JEDDAH1000/2020|EPI ISL 512874|B.1.247|Saudi Arabia|2020-06-23	0.0003358269	Asia
Asia|hCoV-19/Oman/205038337/2020|EPI ISL 491996|B.1.1.27|Oman|2020-05-22	Asia|hCoV-19/SaudiArabia/KAUST-JEDDAH1000/2020|EPI ISL 512874|B.1.247|Saudi Arabia|2020-06-23	0.0004030698	Asia
Asia|hCoV-19/Oman/RESP-20-B-15879/2020|EPI ISL 518835|B.1.1.27|Oman|2020-05-22	Asia|hCoV-19/SaudiArabia/KAUST-JEDDAH1000/2020|EPI ISL 512874|B.1.247|Saudi Arabia|2020-06-23	0.0004030631	Asia
Asia|hCoV-19/Oman/205038157/2020|EPI ISL 491993|B.1.1.27|Oman|2020-05-22	Asia|hCoV-19/SaudiArabia/KAUST-JEDDAH1000/2020|EPI ISL 512874|B.1.247|Saudi Arabia|2020-06-23	0.0006383440	Asia
Asia|hCoV-19/Bangladesh/BCSIR-NILMRC-009/2020|EPI ISL 462095|B.1.1.316|Bangladesh|2020-05-23	Asia|hCoV-19/SaudiArabia/KAUST-JEDDAH1000/2020|EPI ISL 512874|B.1.247|Saudi Arabia|2020-06-23	0.0004030698	Asia
Asia|hCoV-19/India/MH-AFMC-5458/2020|EPI ISL 496529|B.6|India|2020-05-23	Asia|hCoV-19/SaudiArabia/KAUST-JEDDAH1000/2020|EPI ISL 512874|B.1.247|Saudi Arabia|2020-06-23	0.0007055132	Asia
Asia|hCoV-19/Bangladesh/BCSIR-NILMRC-002/2020|EPI ISL 462091|B.1.1|Bangladesh|2020-05-23	Asia|hCoV-19/SaudiArabia/KAUST-JEDDAH1000/2020|EPI ISL 512874|B.1.247|Saudi Arabia|2020-06-23	0.0004366679	Asia
Asia|hCoV-19/Bangladesh/BCSIR-NILMRC-003/2020|EPI ISL 462092|B.1.1.316|Bangladesh|2020-05-23	Asia|hCoV-19/SaudiArabia/KAUST-JEDDAH1000/2020|EPI ISL 512874|B.1.247|Saudi Arabia|2020-06-23	0.0003358834	Asia
Asia|hCoV-19/SaudiArabia/KAUST-JEDDAH888/2020|EPI ISL 513037|B.1|Saudi Arabia|2020-05-24	Asia|hCoV-19/SaudiArabia/KAUST-JEDDAH1000/2020|EPI ISL 512874|B.1.247|Saudi Arabia|2020-06-23	0.0002686664	Asia
Asia|hCoV-19/India/TG-CCMB-GC2/2020|EPI ISL 528812|B.1.1|India|2020-05-24	Asia|hCoV-19/SaudiArabia/KAUST-JEDDAH1000/2020|EPI ISL 512874|B.1.247|Saudi Arabia|2020-06-23	0.0003022749	Asia
Asia|hCoV-19/SaudiArabia/KAUST-JEDDAH831/2020|EPI ISL 513005|B.1.246|Saudi Arabia|2020-05-24	Asia|hCoV-19/SaudiArabia/KAUST-JEDDAH1000/2020|EPI ISL 512874|B.1.247|Saudi Arabia|2020-06-23	0.0001343042	Asia
Asia|hCoV-19/India/GJ-GBRC139a/2020|EPI ISL 458097|B.1.247|India|2020-05-24	Asia|hCoV-19/SaudiArabia/KAUST-JEDDAH1000/2020|EPI ISL 512874|B.1.247|Saudi Arabia|2020-06-23	0.0002014644	Asia
Asia|hCoV-19/India/TG-CCMB-L1452/2020|EPI ISL 471591|B.1.247|India|2020-05-25	Asia|hCoV-19/SaudiArabia/KAUST-JEDDAH1000/2020|EPI ISL 512874|B.1.247|Saudi Arabia|2020-06-23	0.0002350645	Asia
Asia|hCoV-19/India/TG-CCMB-L1460/2020|EPI ISL 471597|B.1.160|India|2020-05-25	Asia|hCoV-19/SaudiArabia/KAUST-JEDDAH1000/2020|EPI ISL 512874|B.1.247|Saudi Arabia|2020-06-23	0.0001343166	Asia
Asia|hCoV-19/United Arab Emirates/L3290314014/2020|EPI ISL 520706|A|United Arab Emirates|2020-05-25	Asia|hCoV-19/SaudiArabia/KAUST-JEDDAH1000/2020|EPI ISL 512874|B.1.247|Saudi Arabia|2020-06-23	0.0005710642	Asia
Asia|hCoV-19/India/TG-CCMB-L1453/2020|EPI ISL 471592|B.1.247|India|2020-05-25	Asia|hCoV-19/SaudiArabia/KAUST-JEDDAH1000/2020|EPI ISL 512874|B.1.247|Saudi Arabia|2020-06-23	0.0002350575	Asia
Asia|hCoV-19/Bangladesh/BCSIR-NILMRC-066/2020|EPI ISL 464164|B.1.1.316|Bangladesh|2020-05-26	Asia|hCoV-19/SaudiArabia/KAUST-JEDDAH1000/2020|EPI ISL 512874|B.1.247|Saudi Arabia|2020-06-23	0.0004703186	Asia
Asia|hCoV-19/SaudiArabia/KAUST-MADINAH862/2020|EPI ISL 513197|B.1.160|Saudi Arabia|2020-05-26	Asia|hCoV-19/SaudiArabia/KAUST-JEDDAH1000/2020|EPI ISL 512874|B.1.247|Saudi Arabia|2020-06-23	0.0001678963	Asia
Asia|hCoV-19/SaudiArabia/KAUST-MADINAH896/2020|EPI ISL 513199|B.1|Saudi Arabia|2020-05-26	Asia|hCoV-19/SaudiArabia/KAUST-JEDDAH1000/2020|EPI ISL 512874|B.1.247|Saudi Arabia|2020-06-23	0.0002350575	Asia
Asia|hCoV-19/India/WB-S83/2020|EPI ISL 511899|B.1|India|2020-05-26	Asia|hCoV-19/SaudiArabia/KAUST-JEDDAH1000/2020|EPI ISL 512874|B.1.247|Saudi Arabia|2020-06-23	0.0004030765	Asia
Asia|hCoV-19/India/GJ-GBRC164/2020|EPI ISL 461499|B.1.36|India|2020-05-27	Asia|hCoV-19/SaudiArabia/KAUST-JEDDAH1000/2020|EPI ISL 512874|B.1.247|Saudi Arabia|2020-06-23	0.0003022291	Asia
Asia|hCoV-19/India/GJ-GBRC161b/2020|EPI ISL 461494|B.1|India|2020-05-27	Asia|hCoV-19/SaudiArabia/KAUST-JEDDAH1000/2020|EPI ISL 512874|B.1.247|Saudi Arabia|2020-06-23	0.0002014738	Asia
Asia|hCoV-19/United Arab Emirates/L3290324509/2020|EPI ISL 520707|B.4|United Arab Emirates|2020-05-27	Asia|hCoV-19/SaudiArabia/KAUST-JEDDAH1000/2020|EPI ISL 512874|B.1.247|Saudi Arabia|2020-06-23	0.0007055995	Asia
Asia|hCoV-19/India/GJ-GBRC163b/2020|EPI ISL 461498|B.1|India|2020-05-27	Asia|hCoV-19/SaudiArabia/KAUST-JEDDAH1000/2020|EPI ISL 512874|B.1.247|Saudi Arabia|2020-06-23	0.0003358679	Asia
Asia|hCoV-19/Oman/205039569/2020|EPI ISL 492006|B.1.1.27|Oman|2020-05-28	Asia|hCoV-19/SaudiArabia/KAUST-JEDDAH1000/2020|EPI ISL 512874|B.1.247|Saudi Arabia|2020-06-23	0.0003694560	Asia
Asia|hCoV-19/India/HR-IMT-AE21/2020|EPI ISL 560318|B.1|India|2020-05-28	Asia|hCoV-19/SaudiArabia/KAUST-JEDDAH1000/2020|EPI ISL 512874|B.1.247|Saudi Arabia|2020-06-23	0.0002686550	Asia
Asia|hCoV-19/Oman/205039531/2020|EPI ISL 492005|B.1.1.27|Oman|2020-05-28	Asia|hCoV-19/SaudiArabia/KAUST-JEDDAH1000/2020|EPI ISL 512874|B.1.247|Saudi Arabia|2020-06-23	0.0004366808	Asia
Asia|hCoV-19/India/WB-S67/2020|EPI ISL 508457|B.1|India|2020-05-28	Asia|hCoV-19/SaudiArabia/KAUST-JEDDAH1000/2020|EPI ISL 512874|B.1.247|Saudi Arabia|2020-06-23	0.0003022749	Asia
Asia|hCoV-19/India/TG-CCMB-L1684/2020|EPI ISL 471622|B.1.1.8|India|2020-05-29	Asia|hCoV-19/SaudiArabia/KAUST-JEDDAH1000/2020|EPI ISL 512874|B.1.247|Saudi Arabia|2020-06-23	0.0004366606	Asia
Asia|hCoV-19/India/MH-MW33/2020|EPI ISL 508436|B.1.1|India|2020-05-29	Asia|hCoV-19/SaudiArabia/KAUST-JEDDAH1000/2020|EPI ISL 512874|B.1.247|Saudi Arabia|2020-06-23	0.0004366751	Asia
Asia|hCoV-19/India/UT-AR30/2020|EPI ISL 508178|B.1.1|India|2020-05-29	Asia|hCoV-19/SaudiArabia/KAUST-JEDDAH1000/2020|EPI ISL 512874|B.1.247|Saudi Arabia|2020-06-23	0.0003694622	Asia
Asia|hCoV-19/India/OR-ILSCV32007/2020|EPI ISL 481154|B.1.247|India|2020-05-29	Asia|hCoV-19/SaudiArabia/KAUST-JEDDAH1000/2020|EPI ISL 512874|B.1.247|Saudi Arabia|2020-06-23	0.0002014924	Asia
Asia|hCoV-19/United Arab Emirates/L3290361549/2020|EPI ISL 520708|B.1.1.296|United Arab Emirates|2020-05-30	Asia|hCoV-19/SaudiArabia/KAUST-JEDDAH1000/2020|EPI ISL 512874|B.1.247|Saudi Arabia|2020-06-23	0.0005375199	Asia
Asia|hCoV-19/United Arab Emirates/L3290363526/2020|EPI ISL 520710|A|United Arab Emirates|2020-05-30	Asia|hCoV-19/SaudiArabia/KAUST-JEDDAH1000/2020|EPI ISL 512874|B.1.247|Saudi Arabia|2020-06-23	0.0006383332	Asia
Asia|hCoV-19/United Arab Emirates/L2005036714/2020|EPI ISL 520676|B.1.1|United Arab Emirates|2020-05-30	Asia|hCoV-19/SaudiArabia/KAUST-JEDDAH1000/2020|EPI ISL 512874|B.1.247|Saudi Arabia|2020-06-23	0.0003022609	Asia
Asia|hCoV-19/Oman/205039804/2020|EPI ISL 492009|B.1.1.27|Oman|2020-05-30	Asia|hCoV-19/SaudiArabia/KAUST-JEDDAH1000/2020|EPI ISL 512874|B.1.247|Saudi Arabia|2020-06-23	0.0004033543	Asia
Asia|hCoV-19/Oman/205040106/2020|EPI ISL 492011|B.1.1.27|Oman|2020-05-31	Asia|hCoV-19/SaudiArabia/KAUST-JEDDAH1000/2020|EPI ISL 512874|B.1.247|Saudi Arabia|2020-06-23	0.0004703029	Asia
Asia|hCoV-19/Oman/205040194/2020|EPI ISL 492012|B.1.1.27|Oman|2020-05-31	Asia|hCoV-19/SaudiArabia/KAUST-JEDDAH1000/2020|EPI ISL 512874|B.1.247|Saudi Arabia|2020-06-23	0.0004030512	Asia
Asia|hCoV-19/Bangladesh/BCSIR-NILMRC-319/2020|EPI ISL 498932|B.1.1.316|Bangladesh|2020-05-31	Asia|hCoV-19/SaudiArabia/KAUST-JEDDAH1000/2020|EPI ISL 512874|B.1.247|Saudi Arabia|2020-06-23	0.0004367155	Asia
Asia|hCoV-19/Bangladesh/BCSIR-NILMRC-320/2020|EPI ISL 504181|B.1.1|Bangladesh|2020-05-31	Asia|hCoV-19/SaudiArabia/KAUST-JEDDAH1000/2020|EPI ISL 512874|B.1.247|Saudi Arabia|2020-06-23	0.0006047906	Asia
Asia|hCoV-19/Bangladesh/BCSIR-NILMRC-052/2020|EPI ISL 466627|B.1.1|Bangladesh|2020-06-01	Asia|hCoV-19/SaudiArabia/KAUST-JEDDAH1000/2020|EPI ISL 512874|B.1.247|Saudi Arabia|2020-06-23	0.0004030578	Asia
Asia|hCoV-19/India/UT-AR4/2020|EPI ISL 508184|B.1.1|India|2020-06-01	Asia|hCoV-19/SaudiArabia/KAUST-JEDDAH1000/2020|EPI ISL 512874|B.1.247|Saudi Arabia|2020-06-23	0.0004030698	Asia
Asia|hCoV-19/Bangladesh/BCSIR-NILMRC-080/2020|EPI ISL 464162|B.1.1|Bangladesh|2020-06-01	Asia|hCoV-19/SaudiArabia/KAUST-JEDDAH1000/2020|EPI ISL 512874|B.1.247|Saudi Arabia|2020-06-23	0.0003022699	Asia
Asia|hCoV-19/Bangladesh/BCSIR-NILMRC-073/2020|EPI ISL 466689|B.1.1|Bangladesh|2020-06-01	Asia|hCoV-19/SaudiArabia/KAUST-JEDDAH1000/2020|EPI ISL 512874|B.1.247|Saudi Arabia|2020-06-23	0.0003694902	Asia
Asia|hCoV-19/India/TG-CCMB-L1746/2020|EPI ISL 471631|B.1.1.8|India|2020-06-01	Asia|hCoV-19/SaudiArabia/KAUST-JEDDAH1000/2020|EPI ISL 512874|B.1.247|Saudi Arabia|2020-06-23	0.0004702673	Asia
Asia|hCoV-19/India/UT-AR33/2020|EPI ISL 508181|A|India|2020-06-02	Asia|hCoV-19/SaudiArabia/KAUST-JEDDAH1000/2020|EPI ISL 512874|B.1.247|Saudi Arabia|2020-06-23	0.0008064932	Asia
Asia|hCoV-19/United Arab Emirates/313/2020|EPI ISL 528696|B.1.1.296|United Arab Emirates|2020-06-02	Asia|hCoV-19/SaudiArabia/KAUST-JEDDAH1000/2020|EPI ISL 512874|B.1.247|Saudi Arabia|2020-06-23	0.0005039147	Asia
Asia|hCoV-19/India/TG-CCMB-L1811/2020|EPI ISL 471637|B.1.1.8|India|2020-06-02	Asia|hCoV-19/SaudiArabia/KAUST-JEDDAH1000/2020|EPI ISL 512874|B.1.247|Saudi Arabia|2020-06-23	0.0004702673	Asia
Asia|hCoV-19/India/TG-CCMB-L1822-ONT/2020|EPI ISL 495164|B.1.1.8|India|2020-06-02	Asia|hCoV-19/SaudiArabia/KAUST-JEDDAH1000/2020|EPI ISL 512874|B.1.247|Saudi Arabia|2020-06-23	0.0006719944	Asia
Asia|hCoV-19/United Arab Emirates/310/2020|EPI ISL 528695|B.1.1|United Arab Emirates|2020-06-02	Asia|hCoV-19/SaudiArabia/KAUST-JEDDAH1000/2020|EPI ISL 512874|B.1.247|Saudi Arabia|2020-06-23	0.0004030765	Asia
Asia|hCoV-19/Bangladesh/BCSIR-NILMRC-327/2020|EPI ISL 498793|B.1.1|Bangladesh|2020-06-03	Asia|hCoV-19/SaudiArabia/KAUST-JEDDAH1000/2020|EPI ISL 512874|B.1.247|Saudi Arabia|2020-06-23	0.0004030392	Asia
Asia|hCoV-19/India/GJ-GBRC183b/2020|EPI ISL 467054|B.1|India|2020-06-03	Asia|hCoV-19/SaudiArabia/KAUST-JEDDAH1000/2020|EPI ISL 512874|B.1.247|Saudi Arabia|2020-06-23	0.0003358269	Asia
Asia|hCoV-19/Bangladesh/BCSIR-NILMRC-330/2020|EPI ISL 504182|B.1.1|Bangladesh|2020-06-03	Asia|hCoV-19/SaudiArabia/KAUST-JEDDAH1000/2020|EPI ISL 512874|B.1.247|Saudi Arabia|2020-06-23	0.0006048185	Asia
Asia|hCoV-19/United Arab Emirates/L2006030255/2020|EPI ISL 520678|B.4|United Arab Emirates|2020-06-03	Asia|hCoV-19/SaudiArabia/KAUST-JEDDAH1000/2020|EPI ISL 512874|B.1.247|Saudi Arabia|2020-06-23	0.0006383439	Asia
Asia|hCoV-19/India/GJ-GBRC181b/2020|EPI ISL 467050|B.1.36|India|2020-06-03	Asia|hCoV-19/SaudiArabia/KAUST-JEDDAH1000/2020|EPI ISL 512874|B.1.247|Saudi Arabia|2020-06-23	0.0003022470	Asia
Asia|hCoV-19/India/KA-IB41/2020|EPI ISL 508320|B.1.1|India|2020-06-04	Asia|hCoV-19/SaudiArabia/KAUST-JEDDAH1000/2020|EPI ISL 512874|B.1.247|Saudi Arabia|2020-06-23	0.0003694731	Asia
Asia|hCoV-19/Oman/205041374/2020|EPI ISL 492016|B.1.1.27|Oman|2020-06-04	Asia|hCoV-19/SaudiArabia/KAUST-JEDDAH1000/2020|EPI ISL 512874|B.1.247|Saudi Arabia|2020-06-23	0.0005711266	Asia
Asia|hCoV-19/India/TG-CCMB-M22/2020|EPI ISL 495194|B.1.1.8|India|2020-06-04	Asia|hCoV-19/SaudiArabia/KAUST-JEDDAH1000/2020|EPI ISL 512874|B.1.247|Saudi Arabia|2020-06-23	0.0004702673	Asia
Asia|hCoV-19/India/TG-CCMB-M2/2020|EPI ISL 495192|B.1.1.8|India|2020-06-04	Asia|hCoV-19/SaudiArabia/KAUST-JEDDAH1000/2020|EPI ISL 512874|B.1.247|Saudi Arabia|2020-06-23	0.0005038597	Asia
Asia|hCoV-19/India/TG-CCMB-L1931/2020|EPI ISL 495171|B.1.1.8|India|2020-06-04	Asia|hCoV-19/SaudiArabia/KAUST-JEDDAH1000/2020|EPI ISL 512874|B.1.247|Saudi Arabia|2020-06-23	0.0005038680	Asia
Asia|hCoV-19/India/GJ-GBRC190/2020|EPI ISL 469033|B.1.160|India|2020-06-05	Asia|hCoV-19/SaudiArabia/KAUST-JEDDAH1000/2020|EPI ISL 512874|B.1.247|Saudi Arabia|2020-06-23	0.0002014831	Asia
Asia|hCoV-19/India/OR-ILSCV32889/2020|EPI ISL 481171|B.1.1|India|2020-06-05	Asia|hCoV-19/SaudiArabia/KAUST-JEDDAH1000/2020|EPI ISL 512874|B.1.247|Saudi Arabia|2020-06-23	0.0004030698	Asia
Asia|hCoV-19/India/GJ-GBRC192/2020|EPI ISL 469036|B.1.160|India|2020-06-05	Asia|hCoV-19/SaudiArabia/KAUST-JEDDAH1000/2020|EPI ISL 512874|B.1.247|Saudi Arabia|2020-06-23	0.0001343042	Asia
Asia|hCoV-19/India/GJ-GBRC361a/2020|EPI ISL 514611|B.1.247|India|2020-06-05	Asia|hCoV-19/SaudiArabia/KAUST-JEDDAH1000/2020|EPI ISL 512874|B.1.247|Saudi Arabia|2020-06-23	0.0003358325	Asia
Asia|hCoV-19/Oman/205041592/2020|EPI ISL 492017|B.1.1.27|Oman|2020-06-05	Asia|hCoV-19/SaudiArabia/KAUST-JEDDAH1000/2020|EPI ISL 512874|B.1.247|Saudi Arabia|2020-06-23	0.0004702594	Asia
Asia|hCoV-19/India/TG-CCMB-M175/2020|EPI ISL 495190|B.1.1.8|India|2020-06-06	Asia|hCoV-19/SaudiArabia/KAUST-JEDDAH1000/2020|EPI ISL 512874|B.1.247|Saudi Arabia|2020-06-23	0.0004702673	Asia
Asia|hCoV-19/India/TG-CCMB-M135/2020|EPI ISL 495184|B.1.1.8|India|2020-06-06	Asia|hCoV-19/SaudiArabia/KAUST-JEDDAH1000/2020|EPI ISL 512874|B.1.247|Saudi Arabia|2020-06-23	0.0004030512	Asia
Asia|hCoV-19/India/TG-CCMB-M116/2020|EPI ISL 495182|B.1.1|India|2020-06-06	Asia|hCoV-19/SaudiArabia/KAUST-JEDDAH1000/2020|EPI ISL 512874|B.1.247|Saudi Arabia|2020-06-23	0.0003358679	Asia
Asia|hCoV-19/India/MH-MW36/2020|EPI ISL 511927|B.1.36|India|2020-06-06	Asia|hCoV-19/SaudiArabia/KAUST-JEDDAH1000/2020|EPI ISL 512874|B.1.247|Saudi Arabia|2020-06-23	0.0004030154	Asia
Asia|hCoV-19/South Korea/KCDC2448/2020|EPI ISL 514851|B.1.1|South Korea|2020-06-07	Asia|hCoV-19/SaudiArabia/KAUST-JEDDAH1000/2020|EPI ISL 512874|B.1.247|Saudi Arabia|2020-06-23	0.0004702812	Asia
Asia|hCoV-19/Bangladesh/BCSIR-NILMRC-103/2020|EPI ISL 475084|B.1.1.316|Bangladesh|2020-06-07	Asia|hCoV-19/SaudiArabia/KAUST-JEDDAH1000/2020|EPI ISL 512874|B.1.247|Saudi Arabia|2020-06-23	0.0003022749	Asia
Asia|hCoV-19/Bangladesh/BCSIR-NILMRC-108/2020|EPI ISL 475756|B.1.1.316|Bangladesh|2020-06-07	Asia|hCoV-19/SaudiArabia/KAUST-JEDDAH1000/2020|EPI ISL 512874|B.1.247|Saudi Arabia|2020-06-23	0.0003359116	Asia
Asia|hCoV-19/India/TG-CCMB-M181/2020|EPI ISL 495191|B.1|India|2020-06-07	Asia|hCoV-19/SaudiArabia/KAUST-JEDDAH1000/2020|EPI ISL 512874|B.1.247|Saudi Arabia|2020-06-23	0.0003358778	Asia
Asia|hCoV-19/United Arab Emirates/L3300068662/2020|EPI ISL 520715|B.1.1|United Arab Emirates|2020-06-07	Asia|hCoV-19/SaudiArabia/KAUST-JEDDAH1000/2020|EPI ISL 512874|B.1.247|Saudi Arabia|2020-06-23	0.0003022609	Asia
Asia|hCoV-19/India/GJ-GBRC222a/2020|EPI ISL 476855|B.1.36|India|2020-06-08	Asia|hCoV-19/SaudiArabia/KAUST-JEDDAH1000/2020|EPI ISL 512874|B.1.247|Saudi Arabia|2020-06-23	0.0004030459	Asia
Asia|hCoV-19/India/GJ-GBRC312b/2020|EPI ISL 495068|B.1.5|India|2020-06-08	Asia|hCoV-19/SaudiArabia/KAUST-JEDDAH1000/2020|EPI ISL 512874|B.1.247|Saudi Arabia|2020-06-23	0.0003694513	Asia
Asia|hCoV-19/India/GJ-GBRC219b/2020|EPI ISL 475057|B.1.36|India|2020-06-08	Asia|hCoV-19/SaudiArabia/KAUST-JEDDAH1000/2020|EPI ISL 512874|B.1.247|Saudi Arabia|2020-06-23	0.0003022520	Asia
Asia|hCoV-19/India/GJ-GBRC201b/2020|EPI ISL 469047|B.1.36|India|2020-06-08	Asia|hCoV-19/SaudiArabia/KAUST-JEDDAH1000/2020|EPI ISL 512874|B.1.247|Saudi Arabia|2020-06-23	0.0003358480	Asia
Asia|hCoV-19/India/OR-ILSCV34480/2020|EPI ISL 481184|B.1.1|India|2020-06-09	Asia|hCoV-19/SaudiArabia/KAUST-JEDDAH1000/2020|EPI ISL 512874|B.1.247|Saudi Arabia|2020-06-23	0.0004030698	Asia
Asia|hCoV-19/India/TG-CCMB-M361/2020|EPI ISL 495201|B.1.1.8|India|2020-06-09	Asia|hCoV-19/SaudiArabia/KAUST-JEDDAH1000/2020|EPI ISL 512874|B.1.247|Saudi Arabia|2020-06-23	0.0005038830	Asia
Asia|hCoV-19/India/TG-CCMB-M359/2020|EPI ISL 495200|B.1.5|India|2020-06-09	Asia|hCoV-19/SaudiArabia/KAUST-JEDDAH1000/2020|EPI ISL 512874|B.1.247|Saudi Arabia|2020-06-23	0.0003694280	Asia
Asia|hCoV-19/Oman/205042822/2020|EPI ISL 492020|B.1.1.27|Oman|2020-06-09	Asia|hCoV-19/SaudiArabia/KAUST-JEDDAH1000/2020|EPI ISL 512874|B.1.247|Saudi Arabia|2020-06-23	0.0005038681	Asia
Asia|hCoV-19/India/TG-CCMB-M588/2020|EPI ISL 495217|B.1.1.8|India|2020-06-10	Asia|hCoV-19/SaudiArabia/KAUST-JEDDAH1000/2020|EPI ISL 512874|B.1.247|Saudi Arabia|2020-06-23	0.0004366477	Asia
Asia|hCoV-19/India/OR-ILSCV35475/2020|EPI ISL 481199|B.1|India|2020-06-10	Asia|hCoV-19/SaudiArabia/KAUST-JEDDAH1000/2020|EPI ISL 512874|B.1.247|Saudi Arabia|2020-06-23	0.0002686799	Asia
Asia|hCoV-19/India/HR-MW39/2020|EPI ISL 511928|B.1.1|India|2020-06-10	Asia|hCoV-19/SaudiArabia/KAUST-JEDDAH1000/2020|EPI ISL 512874|B.1.247|Saudi Arabia|2020-06-23	0.0005038765	Asia
Asia|hCoV-19/India/WB-S98/2020|EPI ISL 508487|B.1|India|2020-06-10	Asia|hCoV-19/SaudiArabia/KAUST-JEDDAH1000/2020|EPI ISL 512874|B.1.247|Saudi Arabia|2020-06-23	0.0004702830	Asia
Asia|hCoV-19/India/GJ-GBRC227/2020|EPI ISL 476864|B.1.36|India|2020-06-11	Asia|hCoV-19/SaudiArabia/KAUST-JEDDAH1000/2020|EPI ISL 512874|B.1.247|Saudi Arabia|2020-06-23	0.0002686550	Asia
Asia|hCoV-19/Oman/205043490/2020|EPI ISL 492026|B.1.1.27|Oman|2020-06-11	Asia|hCoV-19/SaudiArabia/KAUST-JEDDAH1000/2020|EPI ISL 512874|B.1.247|Saudi Arabia|2020-06-23	0.0004702812	Asia
Asia|hCoV-19/India/GJ-GBRC228b/2020|EPI ISL 476866|B.1.36|India|2020-06-11	Asia|hCoV-19/SaudiArabia/KAUST-JEDDAH1000/2020|EPI ISL 512874|B.1.247|Saudi Arabia|2020-06-23	0.0002686426	Asia
Asia|hCoV-19/India/GJ-GBRC261b/2020|EPI ISL 483854|B.1.36|India|2020-06-11	Asia|hCoV-19/SaudiArabia/KAUST-JEDDAH1000/2020|EPI ISL 512874|B.1.247|Saudi Arabia|2020-06-23	0.0004030833	Asia
Asia|hCoV-19/Bangladesh/BCSIR-NILMRC-175/2020|EPI ISL 483622|B.1.1.316|Bangladesh|2020-06-12	Asia|hCoV-19/SaudiArabia/KAUST-JEDDAH1000/2020|EPI ISL 512874|B.1.247|Saudi Arabia|2020-06-23	0.0004366678	Asia
Asia|hCoV-19/India/GJ-GBRC229b/2020|EPI ISL 476868|B.1.36|India|2020-06-12	Asia|hCoV-19/SaudiArabia/KAUST-JEDDAH1000/2020|EPI ISL 512874|B.1.247|Saudi Arabia|2020-06-23	0.0003358480	Asia
Asia|hCoV-19/India/GJ-GBRC255a/2020|EPI ISL 483842|B.1.36|India|2020-06-12	Asia|hCoV-19/SaudiArabia/KAUST-JEDDAH1000/2020|EPI ISL 512874|B.1.247|Saudi Arabia|2020-06-23	0.0002686506	Asia
Asia|hCoV-19/India/GJ-GBRC236/2020|EPI ISL 476878|B.1.5|India|2020-06-12	Asia|hCoV-19/SaudiArabia/KAUST-JEDDAH1000/2020|EPI ISL 512874|B.1.247|Saudi Arabia|2020-06-23	0.0001678914	Asia
Asia|hCoV-19/India/GJ-GBRC277a/2020|EPI ISL 483878|B.1|India|2020-06-13	Asia|hCoV-19/SaudiArabia/KAUST-JEDDAH1000/2020|EPI ISL 512874|B.1.247|Saudi Arabia|2020-06-23	0.0003022710	Asia
Asia|hCoV-19/India/GJ-GBRC269/2020|EPI ISL 483866|B.1.5|India|2020-06-13	Asia|hCoV-19/SaudiArabia/KAUST-JEDDAH1000/2020|EPI ISL 512874|B.1.247|Saudi Arabia|2020-06-23	0.0002350684	Asia
Asia|hCoV-19/SaudiArabia/KAUST-MADINAH1044/2020|EPI ISL 513076|B.1|Saudi Arabia|2020-06-13	Asia|hCoV-19/SaudiArabia/KAUST-JEDDAH1000/2020|EPI ISL 512874|B.1.247|Saudi Arabia|2020-06-23	0.0003022330	Asia
Asia|hCoV-19/United Arab Emirates/434/2020|EPI ISL 528700|B.1.1|United Arab Emirates|2020-06-13	Asia|hCoV-19/SaudiArabia/KAUST-JEDDAH1000/2020|EPI ISL 512874|B.1.247|Saudi Arabia|2020-06-23	0.0004030579	Asia
Asia|hCoV-19/India/GJ-GBRC242/2020|EPI ISL 483823|B.1.36|India|2020-06-14	Asia|hCoV-19/SaudiArabia/KAUST-JEDDAH1000/2020|EPI ISL 512874|B.1.247|Saudi Arabia|2020-06-23	0.0003022660	Asia
Asia|hCoV-19/India/GJ-GBRC245/2020|EPI ISL 483826|B.1.247|India|2020-06-14	Asia|hCoV-19/SaudiArabia/KAUST-JEDDAH1000/2020|EPI ISL 512874|B.1.247|Saudi Arabia|2020-06-23	0.0002350792	Asia
Asia|hCoV-19/India/HR-TF2/2020|EPI ISL 508496|B.1.36|India|2020-06-14	Asia|hCoV-19/SaudiArabia/KAUST-JEDDAH1000/2020|EPI ISL 512874|B.1.247|Saudi Arabia|2020-06-23	0.0003694403	Asia
Asia|hCoV-19/India/GJ-GBRC243/2020|EPI ISL 483824|B.1.160|India|2020-06-14	Asia|hCoV-19/SaudiArabia/KAUST-JEDDAH1000/2020|EPI ISL 512874|B.1.247|Saudi Arabia|2020-06-23	0.0002350792	Asia
Asia|hCoV-19/India/GJ-GBRC301a/2020|EPI ISL 495046|B.1.247|India|2020-06-15	Asia|hCoV-19/SaudiArabia/KAUST-JEDDAH1000/2020|EPI ISL 512874|B.1.247|Saudi Arabia|2020-06-23	0.0001343042	Asia
Asia|hCoV-19/India/GJ-GBRC296a/2020|EPI ISL 495036|B.1|India|2020-06-15	Asia|hCoV-19/SaudiArabia/KAUST-JEDDAH1000/2020|EPI ISL 512874|B.1.247|Saudi Arabia|2020-06-23	0.0003022470	Asia
Asia|hCoV-19/India/GJ-GBRC294/2020|EPI ISL 495034|B.1|India|2020-06-15	Asia|hCoV-19/SaudiArabia/KAUST-JEDDAH1000/2020|EPI ISL 512874|B.1.247|Saudi Arabia|2020-06-23	0.0004031559	Asia
Asia|hCoV-19/India/GJ-GBRC292b/2020|EPI ISL 495031|B.1|India|2020-06-15	Asia|hCoV-19/SaudiArabia/KAUST-JEDDAH1000/2020|EPI ISL 512874|B.1.247|Saudi Arabia|2020-06-23	0.0003695350	Asia
Asia|hCoV-19/Bangladesh/BCSIR-NILMRC-186/2020|EPI ISL 483694|B.1.36|Bangladesh|2020-06-16	Asia|hCoV-19/SaudiArabia/KAUST-JEDDAH1000/2020|EPI ISL 512874|B.1.247|Saudi Arabia|2020-06-23	0.0003358480	Asia
Asia|hCoV-19/India/DL-MN1/2020|EPI ISL 508415|B.1.36|India|2020-06-16	Asia|hCoV-19/SaudiArabia/KAUST-JEDDAH1000/2020|EPI ISL 512874|B.1.247|Saudi Arabia|2020-06-23	0.0003358169	Asia
Asia|hCoV-19/United Arab Emirates/L2006032095/2020|EPI ISL 520679|A|United Arab Emirates|2020-06-16	Asia|hCoV-19/SaudiArabia/KAUST-JEDDAH1000/2020|EPI ISL 512874|B.1.247|Saudi Arabia|2020-06-23	0.0005710906	Asia
Asia|hCoV-19/Bangladesh/CHRF-0027/2020|EPI ISL 477136|B.1.1|Bangladesh|2020-06-16	Asia|hCoV-19/SaudiArabia/KAUST-JEDDAH1000/2020|EPI ISL 512874|B.1.247|Saudi Arabia|2020-06-23	0.0004703266	Asia
Asia|hCoV-19/SaudiArabia/KAUST-JEDDAH1010/2020|EPI ISL 512881|B.1.247|Saudi Arabia|2020-06-17	Asia|hCoV-19/SaudiArabia/KAUST-JEDDAH1000/2020|EPI ISL 512874|B.1.247|Saudi Arabia|2020-06-23	0.0001343166	Asia
Asia|hCoV-19/India/DL-TF17/2020|EPI ISL 508495|B.1.36|India|2020-06-17	Asia|hCoV-19/SaudiArabia/KAUST-JEDDAH1000/2020|EPI ISL 512874|B.1.247|Saudi Arabia|2020-06-23	0.0003694513	Asia
Asia|hCoV-19/India/GJ-GBRC322a/2020|EPI ISL 500949|A|India|2020-06-17	Asia|hCoV-19/SaudiArabia/KAUST-JEDDAH1000/2020|EPI ISL 512874|B.1.247|Saudi Arabia|2020-06-23	0.0003022710	Asia
Asia|hCoV-19/India/GJ-GBRC317/2020|EPI ISL 500947|B.1.246|India|2020-06-17	Asia|hCoV-19/SaudiArabia/KAUST-JEDDAH1000/2020|EPI ISL 512874|B.1.247|Saudi Arabia|2020-06-23	0.0001343104	Asia
Asia|hCoV-19/Bangladesh/BCSIR-NILMRC-158/2020|EPI ISL 480447|B.1.36|Bangladesh|2020-06-18	Asia|hCoV-19/SaudiArabia/KAUST-JEDDAH1000/2020|EPI ISL 512874|B.1.247|Saudi Arabia|2020-06-23	0.0003358480	Asia
Asia|hCoV-19/India/GJ-GBRC-363/2020|EPI ISL 524715|B.1.36|India|2020-06-18	Asia|hCoV-19/SaudiArabia/KAUST-JEDDAH1000/2020|EPI ISL 512874|B.1.247|Saudi Arabia|2020-06-23	0.0003358325	Asia
Asia|hCoV-19/Bangladesh/BCSIR-NILMRC-151/2020|EPI ISL 480440|B.1.1|Bangladesh|2020-06-18	Asia|hCoV-19/SaudiArabia/KAUST-JEDDAH1000/2020|EPI ISL 512874|B.1.247|Saudi Arabia|2020-06-23	0.0004702751	Asia
Asia|hCoV-19/India/GJ-GBRC-366a/2020|EPI ISL 524719|B.1.160|India|2020-06-18	Asia|hCoV-19/SaudiArabia/KAUST-JEDDAH1000/2020|EPI ISL 512874|B.1.247|Saudi Arabia|2020-06-23	0.0001343104	Asia
Asia|hCoV-19/Bangladesh/BCSIR-NILMRC-118a/2020|EPI ISL 482487|B.1.1|Bangladesh|2020-06-18	Asia|hCoV-19/SaudiArabia/KAUST-JEDDAH1000/2020|EPI ISL 512874|B.1.247|Saudi Arabia|2020-06-23	0.0004702751	Asia
Asia|hCoV-19/India/GJ-GBRC310b/2020|EPI ISL 495064|B.1.36|India|2020-06-19	Asia|hCoV-19/SaudiArabia/KAUST-JEDDAH1000/2020|EPI ISL 512874|B.1.247|Saudi Arabia|2020-06-23	0.0003022151	Asia
Asia|hCoV-19/India/HR-TF24/2020|EPI ISL 508498|B.6|India|2020-06-19	Asia|hCoV-19/SaudiArabia/KAUST-JEDDAH1000/2020|EPI ISL 512874|B.1.247|Saudi Arabia|2020-06-23	0.0006719460	Asia
Asia|hCoV-19/India/GJ-GBRC246/2020|EPI ISL 483827|B.1.5|India|2020-06-19	Asia|hCoV-19/SaudiArabia/KAUST-JEDDAH1000/2020|EPI ISL 512874|B.1.247|Saudi Arabia|2020-06-23	0.0004030713	Asia
Asia|hCoV-19/India/GJ-GBRC247/2020|EPI ISL 483828|B.1.36|India|2020-06-19	Asia|hCoV-19/SaudiArabia/KAUST-JEDDAH1000/2020|EPI ISL 512874|B.1.247|Saudi Arabia|2020-06-23	0.0003358169	Asia
Asia|hCoV-19/India/DL-MN26/2020|EPI ISL 508418|B.1.36|India|2020-06-20	Asia|hCoV-19/SaudiArabia/KAUST-JEDDAH1000/2020|EPI ISL 512874|B.1.247|Saudi Arabia|2020-06-23	0.0002350536	Asia
Asia|hCoV-19/India/GJ-GBRC311a/2020|EPI ISL 495065|B.1.246|India|2020-06-20	Asia|hCoV-19/SaudiArabia/KAUST-JEDDAH1000/2020|EPI ISL 512874|B.1.247|Saudi Arabia|2020-06-23	0.0002350714	Asia
Asia|hCoV-19/Bangladesh/BCSIR-NILMRC-182/2020|EPI ISL 483630|B.1.1|Bangladesh|2020-06-20	Asia|hCoV-19/SaudiArabia/KAUST-JEDDAH1000/2020|EPI ISL 512874|B.1.247|Saudi Arabia|2020-06-23	0.0003022609	Asia
Asia|hCoV-19/India/GJ-GBRC311b/2020|EPI ISL 495066|B.1.36|India|2020-06-20	Asia|hCoV-19/SaudiArabia/KAUST-JEDDAH1000/2020|EPI ISL 512874|B.1.247|Saudi Arabia|2020-06-23	0.0003022571	Asia
Asia|hCoV-19/Bangladesh/BCSIR-NILMRC-181/2020|EPI ISL 483629|B.1.1|Bangladesh|2020-06-20	Asia|hCoV-19/SaudiArabia/KAUST-JEDDAH1000/2020|EPI ISL 512874|B.1.247|Saudi Arabia|2020-06-23	0.0006047726	Asia
Asia|hCoV-19/India/KA-IB23/2020|EPI ISL 508301|B.1.5|India|2020-06-21	Asia|hCoV-19/SaudiArabia/KAUST-JEDDAH1000/2020|EPI ISL 512874|B.1.247|Saudi Arabia|2020-06-23	0.0003694403	Asia
Asia|hCoV-19/South Korea/KCDC2542/2020|EPI ISL 514945|B.1.1|South Korea|2020-06-21	Asia|hCoV-19/SaudiArabia/KAUST-JEDDAH1000/2020|EPI ISL 512874|B.1.247|Saudi Arabia|2020-06-23	0.0006047703	Asia
Asia|hCoV-19/Indonesia/YO-UGM-202449/2020|EPI ISL 516800|B.1.160|Indonesia|2020-06-22	Asia|hCoV-19/SaudiArabia/KAUST-JEDDAH1000/2020|EPI ISL 512874|B.1.247|Saudi Arabia|2020-06-23	0.0002014704	Asia
Asia|hCoV-19/Singapore/268nan/2020|EPI ISL 477180|B.1.5|Singapore|2020-06-22	Asia|hCoV-19/SaudiArabia/KAUST-JEDDAH1000/2020|EPI ISL 512874|B.1.247|Saudi Arabia|2020-06-23	0.0002014797	Asia
Asia|hCoV-19/India/HR-TF30/2020|EPI ISL 508503|B.1.36|India|2020-06-22	Asia|hCoV-19/SaudiArabia/KAUST-JEDDAH1000/2020|EPI ISL 512874|B.1.247|Saudi Arabia|2020-06-23	0.0003693891	Asia
Asia|hCoV-19/India/GJ-GBRC-384a/2020|EPI ISL 524744|B.1.36|India|2020-06-22	Asia|hCoV-19/SaudiArabia/KAUST-JEDDAH1000/2020|EPI ISL 512874|B.1.247|Saudi Arabia|2020-06-23	0.0004370053	Asia
Asia|hCoV-19/Hong Kong/HKU-200723-003/2020|EPI ISL 497770|B.1.275|Hong Kong|2020-06-22	Asia|hCoV-19/SaudiArabia/KAUST-JEDDAH1000/2020|EPI ISL 512874|B.1.247|Saudi Arabia|2020-06-23	0.0005374882	Asia
Asia|hCoV-19/Wuhan/IVDC-HB-04/2020|EPI ISL 402120|B|China|2020-01-01	Asia|hCoV-19/SaudiArabia/KAUST-JEDDAH999/2020|EPI ISL 513072|B.1.1|Saudi Arabia|2020-06-23	0.0003358467	Asia
Asia|hCoV-19/Wuhan/IPBCAMS-WH-05/2020|EPI ISL 403928|B|China|2020-01-01	Asia|hCoV-19/SaudiArabia/KAUST-JEDDAH999/2020|EPI ISL 513072|B.1.1|Saudi Arabia|2020-06-23	0.0003022699	Asia
Asia|hCoV-19/Wuhan/WH03/2020|EPI ISL 406800|B|China|2020-01-01	Asia|hCoV-19/SaudiArabia/KAUST-JEDDAH999/2020|EPI ISL 513072|B.1.1|Saudi Arabia|2020-06-23	0.0002686664	Asia
Asia|hCoV-19/Wuhan/WHU01/2020|EPI ISL 406716|B|China|2020-01-02	Asia|hCoV-19/SaudiArabia/KAUST-JEDDAH999/2020|EPI ISL 513072|B.1.1|Saudi Arabia|2020-06-23	0.0002686664	Asia
Asia|hCoV-19/Beijing/Beijing-01/2020|EPI ISL 514752|B|China|2020-01-03	Asia|hCoV-19/SaudiArabia/KAUST-JEDDAH999/2020|EPI ISL 513072|B.1.1|Saudi Arabia|2020-06-23	0.0003022559	Asia
Asia|hCoV-19/Thailand/NIH-15/2020|EPI ISL 434692|B|Thailand|2020-01-05	Asia|hCoV-19/SaudiArabia/KAUST-JEDDAH999/2020|EPI ISL 513072|B.1.1|Saudi Arabia|2020-06-23	0.0002688832	Asia
Asia|hCoV-19/Wuhan/WH04/2020|EPI ISL 406801|A|China|2020-01-05	Asia|hCoV-19/SaudiArabia/KAUST-JEDDAH999/2020|EPI ISL 513072|B.1.1|Saudi Arabia|2020-06-23	0.0003358468	Asia
Asia|hCoV-19/Thailand/61/2020|EPI ISL 403962|B|Thailand|2020-01-08	Asia|hCoV-19/SaudiArabia/KAUST-JEDDAH999/2020|EPI ISL 513072|B.1.1|Saudi Arabia|2020-06-23	0.0002686664	Asia
Asia|hCoV-19/Jingzhou/HBCDC-HB-01/2020|EPI ISL 412459|B|China|2020-01-08	Asia|hCoV-19/SaudiArabia/KAUST-JEDDAH999/2020|EPI ISL 513072|B.1.1|Saudi Arabia|2020-06-23	0.0004366404	Asia
Asia|hCoV-19/Beijing/WH-09/2020|EPI ISL 411957|B|China|2020-01-08	Asia|hCoV-19/SaudiArabia/KAUST-JEDDAH999/2020|EPI ISL 513072|B.1.1|Saudi Arabia|2020-06-23	0.0003022559	Asia
Asia|hCoV-19/Shenzhen/HKU-SZ-002/2020|EPI ISL 406030|A|China|2020-01-10	Asia|hCoV-19/SaudiArabia/KAUST-JEDDAH999/2020|EPI ISL 513072|B.1.1|Saudi Arabia|2020-06-23	0.0003694390	Asia
Asia|hCoV-19/Wuhan/OS52/2020|EPI ISL 450500|B|China|2020-01-10	Asia|hCoV-19/SaudiArabia/KAUST-JEDDAH999/2020|EPI ISL 513072|B.1.1|Saudi Arabia|2020-06-23	0.0004030444	Asia
Asia|hCoV-19/Shenzhen/HKU-SZ-005/2020|EPI ISL 405839|A|China|2020-01-11	Asia|hCoV-19/SaudiArabia/KAUST-JEDDAH999/2020|EPI ISL 513072|B.1.1|Saudi Arabia|2020-06-23	0.0004366275	Asia
Asia|hCoV-19/Jiangxi/IVDC-JX-002/2020|EPI ISL 408486|B|China|2020-01-11	Asia|hCoV-19/SaudiArabia/KAUST-JEDDAH999/2020|EPI ISL 513072|B.1.1|Saudi Arabia|2020-06-23	0.0003022649	Asia
Asia|hCoV-19/Shenzhen/SZTH-002/2020|EPI ISL 406593|A|China|2020-01-13	Asia|hCoV-19/SaudiArabia/KAUST-JEDDAH999/2020|EPI ISL 513072|B.1.1|Saudi Arabia|2020-06-23	0.0003694390	Asia
Asia|hCoV-19/Thailand/74/2020|EPI ISL 403963|B|Thailand|2020-01-13	Asia|hCoV-19/SaudiArabia/KAUST-JEDDAH999/2020|EPI ISL 513072|B.1.1|Saudi Arabia|2020-06-23	0.0002686664	Asia
Asia|hCoV-19/Nepal/61/2020|EPI ISL 410301|B|Nepal|2020-01-13	Asia|hCoV-19/SaudiArabia/KAUST-JEDDAH999/2020|EPI ISL 513072|B.1.1|Saudi Arabia|2020-06-23	0.0003023575	Asia
Asia|hCoV-19/Guangdong/20SF012/2020|EPI ISL 403932|A|China|2020-01-14	Asia|hCoV-19/SaudiArabia/KAUST-JEDDAH999/2020|EPI ISL 513072|B.1.1|Saudi Arabia|2020-06-23	0.0003694389	Asia
Asia|hCoV-19/Guangdong/20SF013/2020|EPI ISL 403933|A|China|2020-01-15	Asia|hCoV-19/SaudiArabia/KAUST-JEDDAH999/2020|EPI ISL 513072|B.1.1|Saudi Arabia|2020-06-23	0.0003694390	Asia
Asia|hCoV-19/Guangdong/20SF014/2020|EPI ISL 403934|B|China|2020-01-15	Asia|hCoV-19/SaudiArabia/KAUST-JEDDAH999/2020|EPI ISL 513072|B.1.1|Saudi Arabia|2020-06-23	0.0003022559	Asia
Asia|hCoV-19/Sichuan/IVDC-SC-001/2020|EPI ISL 408484|A|China|2020-01-15	Asia|hCoV-19/SaudiArabia/KAUST-JEDDAH999/2020|EPI ISL 513072|B.1.1|Saudi Arabia|2020-06-23	0.0004702672	Asia
Asia|hCoV-19/Thailand/Nonthaburi 68/2020|EPI ISL 447910|B|Thailand|2020-01-15	Asia|hCoV-19/SaudiArabia/KAUST-JEDDAH999/2020|EPI ISL 513072|B.1.1|Saudi Arabia|2020-06-23	0.0002686664	Asia
Asia|hCoV-19/Shenzhen/SZTH-003/2020|EPI ISL 406594|B|China|2020-01-16	Asia|hCoV-19/SaudiArabia/KAUST-JEDDAH999/2020|EPI ISL 513072|B.1.1|Saudi Arabia|2020-06-23	0.0003358467	Asia
Asia|hCoV-19/Zhejiang/WZ-01/2020|EPI ISL 404227|B|China|2020-01-16	Asia|hCoV-19/SaudiArabia/KAUST-JEDDAH999/2020|EPI ISL 513072|B.1.1|Saudi Arabia|2020-06-23	0.0003022559	Asia
Asia|hCoV-19/Shenzhen/SZTH-004/2020|EPI ISL 406595|B|China|2020-01-16	Asia|hCoV-19/SaudiArabia/KAUST-JEDDAH999/2020|EPI ISL 513072|B.1.1|Saudi Arabia|2020-06-23	0.0005711244	Asia
Asia|hCoV-19/Thailand/NIH-59/2020|EPI ISL 434693|B|Thailand|2020-01-16	Asia|hCoV-19/SaudiArabia/KAUST-JEDDAH999/2020|EPI ISL 513072|B.1.1|Saudi Arabia|2020-06-23	0.0002686845	Asia
Asia|hCoV-19/Hunan/HN-CIDC-P2/2020|EPI ISL 539333|B|China|2020-01-17	Asia|hCoV-19/SaudiArabia/KAUST-JEDDAH999/2020|EPI ISL 513072|B.1.1|Saudi Arabia|2020-06-23	0.0003022699	Asia
Asia|hCoV-19/Guangdong/20SF028/2020|EPI ISL 403936|B|China|2020-01-17	Asia|hCoV-19/SaudiArabia/KAUST-JEDDAH999/2020|EPI ISL 513072|B.1.1|Saudi Arabia|2020-06-23	0.0003022559	Asia
Asia|hCoV-19/Yunnan/IVDC-YN-003/2020|EPI ISL 408480|A|China|2020-01-17	Asia|hCoV-19/SaudiArabia/KAUST-JEDDAH999/2020|EPI ISL 513072|B.1.1|Saudi Arabia|2020-06-23	0.0003694560	Asia
Asia|hCoV-19/Zhejiang/WZ-02/2020|EPI ISL 404228|B|China|2020-01-17	Asia|hCoV-19/SaudiArabia/KAUST-JEDDAH999/2020|EPI ISL 513072|B.1.1|Saudi Arabia|2020-06-23	0.0002686664	Asia
Asia|hCoV-19/Wuhan/HBCDC-HB-02/2020|EPI ISL 412978|B|China|2020-01-17	Asia|hCoV-19/SaudiArabia/KAUST-JEDDAH999/2020|EPI ISL 513072|B.1.1|Saudi Arabia|2020-06-23	0.0004030511	Asia
Asia|hCoV-19/Guangdong/20SF040/2020|EPI ISL 403937|B|China|2020-01-18	Asia|hCoV-19/SaudiArabia/KAUST-JEDDAH999/2020|EPI ISL 513072|B.1.1|Saudi Arabia|2020-06-23	0.0003022559	Asia
Asia|hCoV-19/Wuhan/HBCDC-HB-03/2020|EPI ISL 412979|A|China|2020-01-18	Asia|hCoV-19/SaudiArabia/KAUST-JEDDAH999/2020|EPI ISL 513072|B.1.1|Saudi Arabia|2020-06-23	0.0003358467	Asia
Asia|hCoV-19/Chongqing/IVDC-CQ-001/2020|EPI ISL 408481|B|China|2020-01-18	Asia|hCoV-19/SaudiArabia/KAUST-JEDDAH999/2020|EPI ISL 513072|B.1.1|Saudi Arabia|2020-06-23	0.0003022699	Asia
Asia|hCoV-19/Wuhan/HBCDC-HB-04/2020|EPI ISL 412980|B|China|2020-01-18	Asia|hCoV-19/SaudiArabia/KAUST-JEDDAH999/2020|EPI ISL 513072|B.1.1|Saudi Arabia|2020-06-23	0.0004366275	Asia
Asia|hCoV-19/Wuhan/HBCDC-HB-05/2020|EPI ISL 412981|B.4|China|2020-01-18	Asia|hCoV-19/SaudiArabia/KAUST-JEDDAH999/2020|EPI ISL 513072|B.1.1|Saudi Arabia|2020-06-23	0.0004367156	Asia
Asia|hCoV-19/Guangdong/20SF043/2020|EPI ISL 428440|B|China|2020-01-18	Asia|hCoV-19/SaudiArabia/KAUST-JEDDAH999/2020|EPI ISL 513072|B.1.1|Saudi Arabia|2020-06-23	0.0003158777	Asia
Asia|hCoV-19/Shandong/IVDC-SD-001/2020|EPI ISL 408482|B|China|2020-01-19	Asia|hCoV-19/SaudiArabia/KAUST-JEDDAH999/2020|EPI ISL 513072|B.1.1|Saudi Arabia|2020-06-23	0.0005039037	Asia
Asia|hCoV-19/Hangzhou/HZCDC0001/2020|EPI ISL 407313|B|China|2020-01-19	Asia|hCoV-19/SaudiArabia/KAUST-JEDDAH999/2020|EPI ISL 513072|B.1.1|Saudi Arabia|2020-06-23	0.0002686664	Asia
Asia|hCoV-19/Jiangsu/IVDC-JS-001/2020|EPI ISL 408488|B|China|2020-01-19	Asia|hCoV-19/SaudiArabia/KAUST-JEDDAH999/2020|EPI ISL 513072|B.1.1|Saudi Arabia|2020-06-23	0.0003023918	Asia
Asia|hCoV-19/Hangzhou/HZ-1/2020|EPI ISL 406970|B|China|2020-01-20	Asia|hCoV-19/SaudiArabia/KAUST-JEDDAH999/2020|EPI ISL 513072|B.1.1|Saudi Arabia|2020-06-23	0.0002686664	Asia
Asia|hCoV-19/Hangzhou/HZCDC0013/2020|EPI ISL 421235|B|China|2020-01-20	Asia|hCoV-19/SaudiArabia/KAUST-JEDDAH999/2020|EPI ISL 513072|B.1.1|Saudi Arabia|2020-06-23	0.0003358722	Asia
Asia|hCoV-19/Guangdong/20SF123/2020|EPI ISL 428449|A|China|2020-01-20	Asia|hCoV-19/SaudiArabia/KAUST-JEDDAH999/2020|EPI ISL 513072|B.1.1|Saudi Arabia|2020-06-23	0.0003707591	Asia
Asia|hCoV-19/Hong Kong/VB20017970-2/2020|EPI ISL 417064|B|Hong Kong|2020-01-21	Asia|hCoV-19/SaudiArabia/KAUST-JEDDAH999/2020|EPI ISL 513072|B.1.1|Saudi Arabia|2020-06-23	0.0003022559	Asia
Asia|hCoV-19/Chongqing/YC01/2020|EPI ISL 408478|A|China|2020-01-21	Asia|hCoV-19/SaudiArabia/KAUST-JEDDAH999/2020|EPI ISL 513072|B.1.1|Saudi Arabia|2020-06-23	0.0004366275	Asia
Asia|hCoV-19/Fujian/8/2020|EPI ISL 411060|A|China|2020-01-21	Asia|hCoV-19/SaudiArabia/KAUST-JEDDAH999/2020|EPI ISL 513072|B.1.1|Saudi Arabia|2020-06-23	0.0003694390	Asia
Asia|hCoV-19/Hangzhou/HZCDC0091L/2020|EPI ISL 421227|B|China|2020-01-21	Asia|hCoV-19/SaudiArabia/KAUST-JEDDAH999/2020|EPI ISL 513072|B.1.1|Saudi Arabia|2020-06-23	0.0002686664	Asia
Asia|hCoV-19/Nanchang/JX14/2020|EPI ISL 421243|B|China|2020-01-21	Asia|hCoV-19/SaudiArabia/KAUST-JEDDAH999/2020|EPI ISL 513072|B.1.1|Saudi Arabia|2020-06-23	0.0004030631	Asia
Asia|hCoV-19/Hangzhou/HZ48/2020|EPI ISL 418441|B|China|2020-01-21	Asia|hCoV-19/SaudiArabia/KAUST-JEDDAH999/2020|EPI ISL 513072|B.1.1|Saudi Arabia|2020-06-23	0.0002686755	Asia
Asia|hCoV-19/Shanghai/SH0093/2020|EPI ISL 416389|B|China|2020-01-21	Asia|hCoV-19/SaudiArabia/KAUST-JEDDAH999/2020|EPI ISL 513072|B.1.1|Saudi Arabia|2020-06-23	0.0003358891	Asia
Asia|hCoV-19/Wuhan/WHUH003/2020|EPI ISL 449478|B|China|2020-01-22	Asia|hCoV-19/SaudiArabia/KAUST-JEDDAH999/2020|EPI ISL 513072|B.1.1|Saudi Arabia|2020-06-23	0.0005038447	Asia
Asia|hCoV-19/Wuhan/WHUH004/2020|EPI ISL 449479|B|China|2020-01-22	Asia|hCoV-19/SaudiArabia/KAUST-JEDDAH999/2020|EPI ISL 513072|B.1.1|Saudi Arabia|2020-06-23	0.0004702455	Asia
Asia|hCoV-19/Hong Kong/XM-PII-S4/2020|EPI ISL 417443|A|Hong Kong|2020-01-22	Asia|hCoV-19/SaudiArabia/KAUST-JEDDAH999/2020|EPI ISL 513072|B.1.1|Saudi Arabia|2020-06-23	0.0005716499	Asia
Asia|hCoV-19/Hangzhou/ZJU-05/2020|EPI ISL 415711|B|China|2020-01-22	Asia|hCoV-19/SaudiArabia/KAUST-JEDDAH999/2020|EPI ISL 513072|B.1.1|Saudi Arabia|2020-06-23	0.0002686665	Asia
Asia|hCoV-19/Wuhan/WHUH005/2020|EPI ISL 449480|B|China|2020-01-22	Asia|hCoV-19/SaudiArabia/KAUST-JEDDAH999/2020|EPI ISL 513072|B.1.1|Saudi Arabia|2020-06-23	0.0004366476	Asia
Asia|hCoV-19/Foshan/20SF207/2020|EPI ISL 406534|B|China|2020-01-22	Asia|hCoV-19/SaudiArabia/KAUST-JEDDAH999/2020|EPI ISL 513072|B.1.1|Saudi Arabia|2020-06-23	0.0003358467	Asia
Asia|hCoV-19/Zhejiang/CN5/2020|EPI ISL 455685|A|China|2020-01-22	Asia|hCoV-19/SaudiArabia/KAUST-JEDDAH999/2020|EPI ISL 513072|B.1.1|Saudi Arabia|2020-06-23	0.0004030512	Asia
Asia|hCoV-19/Hong Kong/HKU-902a/2020|EPI ISL 434563|B|Hong Kong|2020-01-23	Asia|hCoV-19/SaudiArabia/KAUST-JEDDAH999/2020|EPI ISL 513072|B.1.1|Saudi Arabia|2020-06-23	0.0003022559	Asia
Asia|hCoV-19/Japan/OS-20-07-1/2020|EPI ISL 410532|B|Japan|2020-01-23	Asia|hCoV-19/SaudiArabia/KAUST-JEDDAH999/2020|EPI ISL 513072|B.1.1|Saudi Arabia|2020-06-23	0.0002686664	Asia
Asia|hCoV-19/Sichuan/SC-WCH4-288/2020|EPI ISL 451390|B|China|2020-01-23	Asia|hCoV-19/SaudiArabia/KAUST-JEDDAH999/2020|EPI ISL 513072|B.1.1|Saudi Arabia|2020-06-23	0.0003694499	Asia
Asia|hCoV-19/Guangdong/20SF201/2020|EPI ISL 406538|B|China|2020-01-23	Asia|hCoV-19/SaudiArabia/KAUST-JEDDAH999/2020|EPI ISL 513072|B.1.1|Saudi Arabia|2020-06-23	0.0002686664	Asia
Asia|hCoV-19/Thailand/SI200383-NT/2020|EPI ISL 437622|B|Thailand|2020-01-23	Asia|hCoV-19/SaudiArabia/KAUST-JEDDAH999/2020|EPI ISL 513072|B.1.1|Saudi Arabia|2020-06-23	0.0003358623	Asia
Asia|hCoV-19/Shanghai/CH-03/2020|EPI ISL 468726|A|China|2020-01-23	Asia|hCoV-19/SaudiArabia/KAUST-JEDDAH999/2020|EPI ISL 513072|B.1.1|Saudi Arabia|2020-06-23	0.0004366275	Asia
Asia|hCoV-19/Jiangsu/JS01/2020|EPI ISL 411950|B|China|2020-01-23	Asia|hCoV-19/SaudiArabia/KAUST-JEDDAH999/2020|EPI ISL 513072|B.1.1|Saudi Arabia|2020-06-23	0.0003694389	Asia
Asia|hCoV-19/Lishui/LS003/2020|EPI ISL 495459|B|China|2020-01-24	Asia|hCoV-19/SaudiArabia/KAUST-JEDDAH999/2020|EPI ISL 513072|B.1.1|Saudi Arabia|2020-06-23	0.0004030698	Asia
Asia|hCoV-19/Sichuan/SC-PHCC2-040/2020|EPI ISL 451360|A|China|2020-01-24	Asia|hCoV-19/SaudiArabia/KAUST-JEDDAH999/2020|EPI ISL 513072|B.1.1|Saudi Arabia|2020-06-23	0.0004030325	Asia
Asia|hCoV-19/Guangdong/20SF616/2020|EPI ISL 428465|B|China|2020-01-24	Asia|hCoV-19/SaudiArabia/KAUST-JEDDAH999/2020|EPI ISL 513072|B.1.1|Saudi Arabia|2020-06-23	0.0003358778	Asia
Asia|hCoV-19/Sichuan/SC-PHCC1-022/2020|EPI ISL 451345|B.1|China|2020-01-24	Asia|hCoV-19/SaudiArabia/KAUST-JEDDAH999/2020|EPI ISL 513072|B.1.1|Saudi Arabia|2020-06-23	0.0002350714	Asia
Asia|hCoV-19/Malaysia/MKAK-CL-2020-5045/2020|EPI ISL 416829|B|Malaysia|2020-01-24	Asia|hCoV-19/SaudiArabia/KAUST-JEDDAH999/2020|EPI ISL 513072|B.1.1|Saudi Arabia|2020-06-23	0.0003694560	Asia
Asia|hCoV-19/Hong Kong/HKU-902b/2020|EPI ISL 434564|B|Hong Kong|2020-01-24	Asia|hCoV-19/SaudiArabia/KAUST-JEDDAH999/2020|EPI ISL 513072|B.1.1|Saudi Arabia|2020-06-23	0.0003022559	Asia
Asia|hCoV-19/Shanghai/SH0002/2020|EPI ISL 416316|A|China|2020-01-25	Asia|hCoV-19/SaudiArabia/KAUST-JEDDAH999/2020|EPI ISL 513072|B.1.1|Saudi Arabia|2020-06-23	0.0004030564	Asia
Asia|hCoV-19/Lishui/LS111/2020|EPI ISL 429852|B|China|2020-01-25	Asia|hCoV-19/SaudiArabia/KAUST-JEDDAH999/2020|EPI ISL 513072|B.1.1|Saudi Arabia|2020-06-23	0.0004030698	Asia
Asia|hCoV-19/Hangzhou/ZJU-01/2020|EPI ISL 415709|B|China|2020-01-25	Asia|hCoV-19/SaudiArabia/KAUST-JEDDAH999/2020|EPI ISL 513072|B.1.1|Saudi Arabia|2020-06-23	0.0003694841	Asia
Asia|hCoV-19/Japan/NA-20-05-1/2020|EPI ISL 410531|B|Japan|2020-01-25	Asia|hCoV-19/SaudiArabia/KAUST-JEDDAH999/2020|EPI ISL 513072|B.1.1|Saudi Arabia|2020-06-23	0.0002686664	Asia
Asia|hCoV-19/Wuhan/0125-A168/2020|EPI ISL 493159|B|China|2020-01-25	Asia|hCoV-19/SaudiArabia/KAUST-JEDDAH999/2020|EPI ISL 513072|B.1.1|Saudi Arabia|2020-06-23	0.0003694669	Asia
Asia|hCoV-19/Wuhan/YB012506/2020|EPI ISL 450504|B|China|2020-01-25	Asia|hCoV-19/SaudiArabia/KAUST-JEDDAH999/2020|EPI ISL 513072|B.1.1|Saudi Arabia|2020-06-23	0.0003022559	Asia
Asia|hCoV-19/Wuhan/0125-A164/2020|EPI ISL 493157|B|China|2020-01-25	Asia|hCoV-19/SaudiArabia/KAUST-JEDDAH999/2020|EPI ISL 513072|B.1.1|Saudi Arabia|2020-06-23	0.0002686664	Asia
Asia|hCoV-19/Guangdong/20SF629/2020|EPI ISL 428466|B|China|2020-01-26	Asia|hCoV-19/SaudiArabia/KAUST-JEDDAH999/2020|EPI ISL 513072|B.1.1|Saudi Arabia|2020-06-23	0.0003694670	Asia
Asia|hCoV-19/Wuhan/0126-C10/2020|EPI ISL 493169|A|China|2020-01-26	Asia|hCoV-19/SaudiArabia/KAUST-JEDDAH999/2020|EPI ISL 513072|B.1.1|Saudi Arabia|2020-06-23	0.0004366477	Asia
Asia|hCoV-19/Hangzhou/ZJU-02/2020|EPI ISL 416042|A|China|2020-01-26	Asia|hCoV-19/SaudiArabia/KAUST-JEDDAH999/2020|EPI ISL 513072|B.1.1|Saudi Arabia|2020-06-23	0.0003358467	Asia
Asia|hCoV-19/Wuhan/0126-C98/2020|EPI ISL 493181|A|China|2020-01-26	Asia|hCoV-19/SaudiArabia/KAUST-JEDDAH999/2020|EPI ISL 513072|B.1.1|Saudi Arabia|2020-06-23	0.0003694390	Asia
Asia|hCoV-19/Beijing/105/2020|EPI ISL 413518|A|China|2020-01-26	Asia|hCoV-19/SaudiArabia/KAUST-JEDDAH999/2020|EPI ISL 513072|B.1.1|Saudi Arabia|2020-06-23	0.0004030512	Asia
Asia|hCoV-19/Wuhan/YB012611/2020|EPI ISL 450501|B|China|2020-01-26	Asia|hCoV-19/SaudiArabia/KAUST-JEDDAH999/2020|EPI ISL 513072|B.1.1|Saudi Arabia|2020-06-23	0.0004030325	Asia
Asia|hCoV-19/Thailand/SI200478-NST/2020|EPI ISL 437619|B|Thailand|2020-01-26	Asia|hCoV-19/SaudiArabia/KAUST-JEDDAH999/2020|EPI ISL 513072|B.1.1|Saudi Arabia|2020-06-23	0.0003358623	Asia
Asia|hCoV-19/Sichuan/SC-NJ-090/2020|EPI ISL 451339|B|China|2020-01-27	Asia|hCoV-19/SaudiArabia/KAUST-JEDDAH999/2020|EPI ISL 513072|B.1.1|Saudi Arabia|2020-06-23	0.0002689646	Asia
Asia|hCoV-19/Sichuan/SC-MY-053/2020|EPI ISL 451319|B|China|2020-01-27	Asia|hCoV-19/SaudiArabia/KAUST-JEDDAH999/2020|EPI ISL 513072|B.1.1|Saudi Arabia|2020-06-23	0.0003694390	Asia
Asia|hCoV-19/Hong Kong/HKU-903b/2020|EPI ISL 434566|B.4|Hong Kong|2020-01-27	Asia|hCoV-19/SaudiArabia/KAUST-JEDDAH999/2020|EPI ISL 513072|B.1.1|Saudi Arabia|2020-06-23	0.0004030817	Asia
Asia|hCoV-19/Singapore/7/2020|EPI ISL 410713|B|Singapore|2020-01-27	Asia|hCoV-19/SaudiArabia/KAUST-JEDDAH999/2020|EPI ISL 513072|B.1.1|Saudi Arabia|2020-06-23	0.0003358623	Asia
Asia|hCoV-19/Hong Kong/HKU-908a/2020|EPI ISL 434569|B|Hong Kong|2020-01-27	Asia|hCoV-19/SaudiArabia/KAUST-JEDDAH999/2020|EPI ISL 513072|B.1.1|Saudi Arabia|2020-06-23	0.0003358623	Asia
Asia|hCoV-19/Sichuan/SC-PHCC2-039/2020|EPI ISL 451359|B|China|2020-01-27	Asia|hCoV-19/SaudiArabia/KAUST-JEDDAH999/2020|EPI ISL 513072|B.1.1|Saudi Arabia|2020-06-23	0.0003022649	Asia
Asia|hCoV-19/Nanchang/JX149/2020|EPI ISL 421247|A|China|2020-01-27	Asia|hCoV-19/SaudiArabia/KAUST-JEDDAH999/2020|EPI ISL 513072|B.1.1|Saudi Arabia|2020-06-23	0.0003358467	Asia
Asia|hCoV-19/Guangdong/20SF812/2020|EPI ISL 428475|B|China|2020-01-28	Asia|hCoV-19/SaudiArabia/KAUST-JEDDAH999/2020|EPI ISL 513072|B.1.1|Saudi Arabia|2020-06-23	0.0004702594	Asia
Asia|hCoV-19/Beijing/Wuhan IME-BJ04/2020|EPI ISL 424358|A|China|2020-01-28	Asia|hCoV-19/SaudiArabia/KAUST-JEDDAH999/2020|EPI ISL 513072|B.1.1|Saudi Arabia|2020-06-23	0.0004366606	Asia
Asia|hCoV-19/Shanghai/SH0007/2020|EPI ISL 416320|B|China|2020-01-28	Asia|hCoV-19/SaudiArabia/KAUST-JEDDAH999/2020|EPI ISL 513072|B.1.1|Saudi Arabia|2020-06-23	0.0003694499	Asia
Asia|hCoV-19/Guangdong/20SF813/2020|EPI ISL 428476|A|China|2020-01-28	Asia|hCoV-19/SaudiArabia/KAUST-JEDDAH999/2020|EPI ISL 513072|B.1.1|Saudi Arabia|2020-06-23	0.0003358467	Asia
Asia|hCoV-19/Shanghai/SH0008/2020|EPI ISL 416321|B|China|2020-01-28	Asia|hCoV-19/SaudiArabia/KAUST-JEDDAH999/2020|EPI ISL 513072|B.1.1|Saudi Arabia|2020-06-23	0.0004030325	Asia
Asia|hCoV-19/Beijing/233/2020|EPI ISL 413520|A|China|2020-01-28	Asia|hCoV-19/SaudiArabia/KAUST-JEDDAH999/2020|EPI ISL 513072|B.1.1|Saudi Arabia|2020-06-23	0.0004366678	Asia
Asia|hCoV-19/Beijing/231/2020|EPI ISL 413519|A|China|2020-01-28	Asia|hCoV-19/SaudiArabia/KAUST-JEDDAH999/2020|EPI ISL 513072|B.1.1|Saudi Arabia|2020-06-23	0.0004030512	Asia
Asia|hCoV-19/Shanghai/SH0009/2020|EPI ISL 416322|B|China|2020-01-29	Asia|hCoV-19/SaudiArabia/KAUST-JEDDAH999/2020|EPI ISL 513072|B.1.1|Saudi Arabia|2020-06-23	0.0003694390	Asia
Asia|hCoV-19/Shanghai/SH0010/2020|EPI ISL 416323|A|China|2020-01-29	Asia|hCoV-19/SaudiArabia/KAUST-JEDDAH999/2020|EPI ISL 513072|B.1.1|Saudi Arabia|2020-06-23	0.0004030325	Asia
Asia|hCoV-19/Sichuan/SC-NC-077/2020|EPI ISL 451336|B|China|2020-01-29	Asia|hCoV-19/SaudiArabia/KAUST-JEDDAH999/2020|EPI ISL 513072|B.1.1|Saudi Arabia|2020-06-23	0.0003026003	Asia
Asia|hCoV-19/Nanchang/JX174/2020|EPI ISL 421238|A|China|2020-01-29	Asia|hCoV-19/SaudiArabia/KAUST-JEDDAH999/2020|EPI ISL 513072|B.1.1|Saudi Arabia|2020-06-23	0.0004030444	Asia
Asia|hCoV-19/Hong Kong/HKU-200723-030/2020|EPI ISL 497797|B|Hong Kong|2020-01-29	Asia|hCoV-19/SaudiArabia/KAUST-JEDDAH999/2020|EPI ISL 513072|B.1.1|Saudi Arabia|2020-06-23	0.0003022559	Asia
Asia|hCoV-19/Hunan/HN-CIDC-P10/2020|EPI ISL 539338|B|China|2020-01-29	Asia|hCoV-19/SaudiArabia/KAUST-JEDDAH999/2020|EPI ISL 513072|B.1.1|Saudi Arabia|2020-06-23	0.0003022699	Asia
Asia|hCoV-19/Japan/TY-WK-012/2020|EPI ISL 408665|A|Japan|2020-01-29	Asia|hCoV-19/SaudiArabia/KAUST-JEDDAH999/2020|EPI ISL 513072|B.1.1|Saudi Arabia|2020-06-23	0.0004366275	Asia
Asia|hCoV-19/Shandong/LY008-2/2020|EPI ISL 414941|B|China|2020-01-30	Asia|hCoV-19/SaudiArabia/KAUST-JEDDAH999/2020|EPI ISL 513072|B.1.1|Saudi Arabia|2020-06-23	0.0003694389	Asia
Asia|hCoV-19/Sichuan/SC-NC-078/2020|EPI ISL 451337|B|China|2020-01-30	Asia|hCoV-19/SaudiArabia/KAUST-JEDDAH999/2020|EPI ISL 513072|B.1.1|Saudi Arabia|2020-06-23	0.0004030698	Asia
Asia|hCoV-19/Nanchang/JX177/2020|EPI ISL 421241|A|China|2020-01-30	Asia|hCoV-19/SaudiArabia/KAUST-JEDDAH999/2020|EPI ISL 513072|B.1.1|Saudi Arabia|2020-06-23	0.0004366275	Asia
Asia|hCoV-19/South Korea/KCDC2002/2020|EPI ISL 425118|A|South Korea|2020-01-30	Asia|hCoV-19/SaudiArabia/KAUST-JEDDAH999/2020|EPI ISL 513072|B.1.1|Saudi Arabia|2020-06-23	0.0004702594	Asia
Asia|hCoV-19/Shanghai/SH0022/2020|EPI ISL 416331|B.4|China|2020-01-30	Asia|hCoV-19/SaudiArabia/KAUST-JEDDAH999/2020|EPI ISL 513072|B.1.1|Saudi Arabia|2020-06-23	0.0004702951	Asia
Asia|hCoV-19/Hong Kong/HKU-911a/2020|EPI ISL 450409|B|Hong Kong|2020-01-30	Asia|hCoV-19/SaudiArabia/KAUST-JEDDAH999/2020|EPI ISL 513072|B.1.1|Saudi Arabia|2020-06-23	0.0003022559	Asia
Asia|hCoV-19/Hong Kong/HKU-904a/2020|EPI ISL 450412|B|Hong Kong|2020-01-30	Asia|hCoV-19/SaudiArabia/KAUST-JEDDAH999/2020|EPI ISL 513072|B.1.1|Saudi Arabia|2020-06-23	0.0004030325	Asia
Asia|hCoV-19/Taiwan/8/2020|EPI ISL 428488|B|Taiwan|2020-01-31	Asia|hCoV-19/SaudiArabia/KAUST-JEDDAH999/2020|EPI ISL 513072|B.1.1|Saudi Arabia|2020-06-23	0.0003358623	Asia
Asia|hCoV-19/South Korea/KCDC2062/2020|EPI ISL 497963|A|South Korea|2020-01-31	Asia|hCoV-19/SaudiArabia/KAUST-JEDDAH999/2020|EPI ISL 513072|B.1.1|Saudi Arabia|2020-06-23	0.0004366477	Asia
Asia|hCoV-19/Shanghai/SH0094/2020|EPI ISL 416390|B|China|2020-01-31	Asia|hCoV-19/SaudiArabia/KAUST-JEDDAH999/2020|EPI ISL 513072|B.1.1|Saudi Arabia|2020-06-23	0.0004031004	Asia
Asia|hCoV-19/Guangdong/2020XN4448-P0002/2020|EPI ISL 413857|B|China|2020-01-31	Asia|hCoV-19/SaudiArabia/KAUST-JEDDAH999/2020|EPI ISL 513072|B.1.1|Saudi Arabia|2020-06-23	0.0004366864	Asia
Asia|hCoV-19/Sichuan/SC-WCH-082/2020|EPI ISL 451374|B|China|2020-01-31	Asia|hCoV-19/SaudiArabia/KAUST-JEDDAH999/2020|EPI ISL 513072|B.1.1|Saudi Arabia|2020-06-23	0.0003022649	Asia
Asia|hCoV-19/Hong Kong/HKU-913a/2020|EPI ISL 450410|B|Hong Kong|2020-01-31	Asia|hCoV-19/SaudiArabia/KAUST-JEDDAH999/2020|EPI ISL 513072|B.1.1|Saudi Arabia|2020-06-23	0.0003694608	Asia
Asia|hCoV-19/Sichuan/SC-MY-059/2020|EPI ISL 451325|B|China|2020-01-31	Asia|hCoV-19/SaudiArabia/KAUST-JEDDAH999/2020|EPI ISL 513072|B.1.1|Saudi Arabia|2020-06-23	0.0004030325	Asia
Asia|hCoV-19/Thailand/SI200893-NT/2020|EPI ISL 437624|B|Thailand|2020-02-01	Asia|hCoV-19/SaudiArabia/KAUST-JEDDAH999/2020|EPI ISL 513072|B.1.1|Saudi Arabia|2020-06-23	0.0003358623	Asia
Asia|hCoV-19/Guangdong/GD2020080-P0010/2020|EPI ISL 413861|B|China|2020-02-01	Asia|hCoV-19/SaudiArabia/KAUST-JEDDAH999/2020|EPI ISL 513072|B.1.1|Saudi Arabia|2020-06-23	0.0003358567	Asia
Asia|hCoV-19/Beijing/DT-WH01/2020|EPI ISL 452360|B|China|2020-02-01	Asia|hCoV-19/SaudiArabia/KAUST-JEDDAH999/2020|EPI ISL 513072|B.1.1|Saudi Arabia|2020-06-23	0.0002686664	Asia
Asia|hCoV-19/Guangdong/GD2020087-P0008/2020|EPI ISL 413863|B|China|2020-02-01	Asia|hCoV-19/SaudiArabia/KAUST-JEDDAH999/2020|EPI ISL 513072|B.1.1|Saudi Arabia|2020-06-23	0.0003358778	Asia
Asia|hCoV-19/Yingtan/JX2480/2020|EPI ISL 455466|B|China|2020-02-01	Asia|hCoV-19/SaudiArabia/KAUST-JEDDAH999/2020|EPI ISL 513072|B.1.1|Saudi Arabia|2020-06-23	0.0003358467	Asia
Asia|hCoV-19/Shangrao/JX1215/2020|EPI ISL 421257|B|China|2020-02-02	Asia|hCoV-19/SaudiArabia/KAUST-JEDDAH999/2020|EPI ISL 513072|B.1.1|Saudi Arabia|2020-06-23	0.0003022559	Asia
Asia|hCoV-19/Shanghai/SH0012/2020|EPI ISL 416325|B|China|2020-02-02	Asia|hCoV-19/SaudiArabia/KAUST-JEDDAH999/2020|EPI ISL 513072|B.1.1|Saudi Arabia|2020-06-23	0.0003358722	Asia
Asia|hCoV-19/Shanghai/SH0021/2020|EPI ISL 416330|A|China|2020-02-02	Asia|hCoV-19/SaudiArabia/KAUST-JEDDAH999/2020|EPI ISL 513072|B.1.1|Saudi Arabia|2020-06-23	0.0004030512	Asia
Asia|hCoV-19/Shanghai/SH0114/2020|EPI ISL 416401|B|China|2020-02-02	Asia|hCoV-19/SaudiArabia/KAUST-JEDDAH999/2020|EPI ISL 513072|B.1.1|Saudi Arabia|2020-06-23	0.0003694499	Asia
Asia|hCoV-19/Sichuan/SC-NC-068/2020|EPI ISL 451328|B|China|2020-02-02	Asia|hCoV-19/SaudiArabia/KAUST-JEDDAH999/2020|EPI ISL 513072|B.1.1|Saudi Arabia|2020-06-23	0.0003694499	Asia
Asia|hCoV-19/Shangrao/JX1176/2020|EPI ISL 421251|B|China|2020-02-03	Asia|hCoV-19/SaudiArabia/KAUST-JEDDAH999/2020|EPI ISL 513072|B.1.1|Saudi Arabia|2020-06-23	0.0004702673	Asia
Asia|hCoV-19/Jiujiang/JX490/2020|EPI ISL 455463|B|China|2020-02-03	Asia|hCoV-19/SaudiArabia/KAUST-JEDDAH999/2020|EPI ISL 513072|B.1.1|Saudi Arabia|2020-06-23	0.0003022559	Asia
Asia|hCoV-19/Shangrao/JX1177/2020|EPI ISL 421250|B|China|2020-02-03	Asia|hCoV-19/SaudiArabia/KAUST-JEDDAH999/2020|EPI ISL 513072|B.1.1|Saudi Arabia|2020-06-23	0.0004366404	Asia
Asia|hCoV-19/Shanghai/SH0030/2020|EPI ISL 416339|B|China|2020-02-03	Asia|hCoV-19/SaudiArabia/KAUST-JEDDAH999/2020|EPI ISL 513072|B.1.1|Saudi Arabia|2020-06-23	0.0004366678	Asia
Asia|hCoV-19/Sichuan/SC-WCH3-259/2020|EPI ISL 451385|B|China|2020-02-03	Asia|hCoV-19/SaudiArabia/KAUST-JEDDAH999/2020|EPI ISL 513072|B.1.1|Saudi Arabia|2020-06-23	0.0002686664	Asia
Asia|hCoV-19/Malaysia/MKAK-CL-2020-6430/2020|EPI ISL 416886|A|Malaysia|2020-02-04	Asia|hCoV-19/SaudiArabia/KAUST-JEDDAH999/2020|EPI ISL 513072|B.1.1|Saudi Arabia|2020-06-23	0.0004030325	Asia
Asia|hCoV-19/Taiwan/CGMH-CGU-02/2020|EPI ISL 417518|A|Taiwan|2020-02-04	Asia|hCoV-19/SaudiArabia/KAUST-JEDDAH999/2020|EPI ISL 513072|B.1.1|Saudi Arabia|2020-06-23	0.0004082835	Asia
Asia|hCoV-19/Sichuan/SC-YB-086/2020|EPI ISL 451399|B|China|2020-02-04	Asia|hCoV-19/SaudiArabia/KAUST-JEDDAH999/2020|EPI ISL 513072|B.1.1|Saudi Arabia|2020-06-23	0.0003359031	Asia
Asia|hCoV-19/Singapore/9/2020|EPI ISL 410715|B|Singapore|2020-02-04	Asia|hCoV-19/SaudiArabia/KAUST-JEDDAH999/2020|EPI ISL 513072|B.1.1|Saudi Arabia|2020-06-23	0.0003358623	Asia
Asia|hCoV-19/Thailand/Samut prakarn 840/2020|EPI ISL 447919|B|Thailand|2020-02-04	Asia|hCoV-19/SaudiArabia/KAUST-JEDDAH999/2020|EPI ISL 513072|B.1.1|Saudi Arabia|2020-06-23	0.0003694451	Asia
Asia|hCoV-19/Guangzhou/GZMU0019/2020|EPI ISL 429080|B.1|China|2020-02-05	Asia|hCoV-19/SaudiArabia/KAUST-JEDDAH999/2020|EPI ISL 513072|B.1.1|Saudi Arabia|2020-06-23	0.0002350714	Asia
Asia|hCoV-19/Shangrao/JX1948/2020|EPI ISL 421240|A|China|2020-02-05	Asia|hCoV-19/SaudiArabia/KAUST-JEDDAH999/2020|EPI ISL 513072|B.1.1|Saudi Arabia|2020-06-23	0.0003358467	Asia
Asia|hCoV-19/Shanghai/SH0073/2020|EPI ISL 416376|B|China|2020-02-05	Asia|hCoV-19/SaudiArabia/KAUST-JEDDAH999/2020|EPI ISL 513072|B.1.1|Saudi Arabia|2020-06-23	0.0002686664	Asia
Asia|hCoV-19/Fuzhou/JX2012/2020|EPI ISL 455462|A|China|2020-02-05	Asia|hCoV-19/SaudiArabia/KAUST-JEDDAH999/2020|EPI ISL 513072|B.1.1|Saudi Arabia|2020-06-23	0.0004366275	Asia
Asia|hCoV-19/Sichuan/SC-NJ-091/2020|EPI ISL 451340|B|China|2020-02-06	Asia|hCoV-19/SaudiArabia/KAUST-JEDDAH999/2020|EPI ISL 513072|B.1.1|Saudi Arabia|2020-06-23	0.0005381823	Asia
Asia|hCoV-19/Yichun/JX2391/2020|EPI ISL 455461|B|China|2020-02-06	Asia|hCoV-19/SaudiArabia/KAUST-JEDDAH999/2020|EPI ISL 513072|B.1.1|Saudi Arabia|2020-06-23	0.0005711529	Asia
Asia|hCoV-19/South Korea/KUMC01/2020|EPI ISL 413017|B|South Korea|2020-02-06	Asia|hCoV-19/SaudiArabia/KAUST-JEDDAH999/2020|EPI ISL 513072|B.1.1|Saudi Arabia|2020-06-23	0.0004702890	Asia
Asia|hCoV-19/Taiwan/TSGH-36/2020|EPI ISL 457730|B|Taiwan|2020-02-06	Asia|hCoV-19/SaudiArabia/KAUST-JEDDAH999/2020|EPI ISL 513072|B.1.1|Saudi Arabia|2020-06-23	0.0003358778	Asia
Asia|hCoV-19/Guangzhou/GZMU0003/2020|EPI ISL 429074|B|China|2020-02-07	Asia|hCoV-19/SaudiArabia/KAUST-JEDDAH999/2020|EPI ISL 513072|B.1.1|Saudi Arabia|2020-06-23	0.0003022559	Asia
Asia|hCoV-19/Thailand/SI202205-NT/2020|EPI ISL 437616|A|Thailand|2020-02-07	Asia|hCoV-19/SaudiArabia/KAUST-JEDDAH999/2020|EPI ISL 513072|B.1.1|Saudi Arabia|2020-06-23	0.0004030512	Asia
Asia|hCoV-19/Shanghai/SH0074/2020|EPI ISL 416377|A|China|2020-02-07	Asia|hCoV-19/SaudiArabia/KAUST-JEDDAH999/2020|EPI ISL 513072|B.1.1|Saudi Arabia|2020-06-23	0.0003694390	Asia
Asia|hCoV-19/Taiwan/TSGH-01/2020|EPI ISL 426629|B|Taiwan|2020-02-07	Asia|hCoV-19/SaudiArabia/KAUST-JEDDAH999/2020|EPI ISL 513072|B.1.1|Saudi Arabia|2020-06-23	0.0005039613	Asia
Asia|hCoV-19/Taiwan/TSGH-37/2020|EPI ISL 457733|B|Taiwan|2020-02-08	Asia|hCoV-19/SaudiArabia/KAUST-JEDDAH999/2020|EPI ISL 513072|B.1.1|Saudi Arabia|2020-06-23	0.0004366880	Asia
Asia|hCoV-19/Beijing/DT-BJ02/2020|EPI ISL 452359|B|China|2020-02-08	Asia|hCoV-19/SaudiArabia/KAUST-JEDDAH999/2020|EPI ISL 513072|B.1.1|Saudi Arabia|2020-06-23	0.0003694731	Asia
Asia|hCoV-19/Malaysia/IMR WC413/2020|EPI ISL 455791|B|Malaysia|2020-02-08	Asia|hCoV-19/SaudiArabia/KAUST-JEDDAH999/2020|EPI ISL 513072|B.1.1|Saudi Arabia|2020-06-23	0.0003358467	Asia
Asia|hCoV-19/Guangzhou/GZMU0039/2020|EPI ISL 429090|A|China|2020-02-08	Asia|hCoV-19/SaudiArabia/KAUST-JEDDAH999/2020|EPI ISL 513072|B.1.1|Saudi Arabia|2020-06-23	0.0003358467	Asia
Asia|hCoV-19/Shanghai/SH0119/2020|EPI ISL 416404|B|China|2020-02-09	Asia|hCoV-19/SaudiArabia/KAUST-JEDDAH999/2020|EPI ISL 513072|B.1.1|Saudi Arabia|2020-06-23	0.0002686664	Asia
Asia|hCoV-19/Sichuan/SC-PHCC2-051/2020|EPI ISL 451371|B|China|2020-02-09	Asia|hCoV-19/SaudiArabia/KAUST-JEDDAH999/2020|EPI ISL 513072|B.1.1|Saudi Arabia|2020-06-23	0.0003694390	Asia
Asia|hCoV-19/Sichuan/SC-PHCC1-033/2020|EPI ISL 451354|A|China|2020-02-09	Asia|hCoV-19/SaudiArabia/KAUST-JEDDAH999/2020|EPI ISL 513072|B.1.1|Saudi Arabia|2020-06-23	0.0005375269	Asia
Asia|hCoV-19/Malaysia/IMR WC458/2020|EPI ISL 455792|B|Malaysia|2020-02-09	Asia|hCoV-19/SaudiArabia/KAUST-JEDDAH999/2020|EPI ISL 513072|B.1.1|Saudi Arabia|2020-06-23	0.0003358467	Asia
Asia|hCoV-19/Fuzhou/JX2019/2020|EPI ISL 455465|B|China|2020-02-10	Asia|hCoV-19/SaudiArabia/KAUST-JEDDAH999/2020|EPI ISL 513072|B.1.1|Saudi Arabia|2020-06-23	0.0003694670	Asia
Asia|hCoV-19/Wuhan/HB-WH2-163/2020|EPI ISL 454930|B|China|2020-02-10	Asia|hCoV-19/SaudiArabia/KAUST-JEDDAH999/2020|EPI ISL 513072|B.1.1|Saudi Arabia|2020-06-23	0.0003358467	Asia
Asia|hCoV-19/Beijing/BJ782/2020|EPI ISL 430741|A|China|2020-02-10	Asia|hCoV-19/SaudiArabia/KAUST-JEDDAH999/2020|EPI ISL 513072|B.1.1|Saudi Arabia|2020-06-23	0.0004366275	Asia
Asia|hCoV-19/Japan/Hu DP Kng 19-027/2020|EPI ISL 412969|B|Japan|2020-02-10	Asia|hCoV-19/SaudiArabia/KAUST-JEDDAH999/2020|EPI ISL 513072|B.1.1|Saudi Arabia|2020-06-23	0.0003358623	Asia
Asia|hCoV-19/Vietnam/CM99/2020|EPI ISL 416429|A|Vietnam|2020-02-11	Asia|hCoV-19/SaudiArabia/KAUST-JEDDAH999/2020|EPI ISL 513072|B.1.1|Saudi Arabia|2020-06-23	0.0005038830	Asia
Asia|hCoV-19/Wuhan/HB-WH3-171/2020|EPI ISL 454937|B|China|2020-02-11	Asia|hCoV-19/SaudiArabia/KAUST-JEDDAH999/2020|EPI ISL 513072|B.1.1|Saudi Arabia|2020-06-23	0.0003022559	Asia
Asia|hCoV-19/Hong Kong/HKPU48-0202/2020|EPI ISL 419222|B|Hong Kong|2020-02-11	Asia|hCoV-19/SaudiArabia/KAUST-JEDDAH999/2020|EPI ISL 513072|B.1.1|Saudi Arabia|2020-06-23	0.0004030936	Asia
Asia|hCoV-19/Beijing/DT-BJ01/2020|EPI ISL 452358|B|China|2020-02-11	Asia|hCoV-19/SaudiArabia/KAUST-JEDDAH999/2020|EPI ISL 513072|B.1.1|Saudi Arabia|2020-06-23	0.0002686664	Asia
Asia|hCoV-19/Yichun/JX2424/2020|EPI ISL 455467|B|China|2020-02-12	Asia|hCoV-19/SaudiArabia/KAUST-JEDDAH999/2020|EPI ISL 513072|B.1.1|Saudi Arabia|2020-06-23	0.0003694390	Asia
Asia|hCoV-19/Malaysia/IMR WC627/2020|EPI ISL 430444|B|Malaysia|2020-02-12	Asia|hCoV-19/SaudiArabia/KAUST-JEDDAH999/2020|EPI ISL 513072|B.1.1|Saudi Arabia|2020-06-23	0.0003358467	Asia
Asia|hCoV-19/Sichuan/SC-PHCC2-044/2020|EPI ISL 451364|B|China|2020-02-12	Asia|hCoV-19/SaudiArabia/KAUST-JEDDAH999/2020|EPI ISL 513072|B.1.1|Saudi Arabia|2020-06-23	0.0004035748	Asia
Asia|hCoV-19/Sichuan/SC-PHCC1-034/2020|EPI ISL 451355|B|China|2020-02-12	Asia|hCoV-19/SaudiArabia/KAUST-JEDDAH999/2020|EPI ISL 513072|B.1.1|Saudi Arabia|2020-06-23	0.0003025913	Asia
Asia|hCoV-19/Shanghai/SH0110/2020|EPI ISL 416399|B|China|2020-02-13	Asia|hCoV-19/SaudiArabia/KAUST-JEDDAH999/2020|EPI ISL 513072|B.1.1|Saudi Arabia|2020-06-23	0.0003694560	Asia
Asia|hCoV-19/Saudi Arabia/553/2020|EPI ISL 490002|B.1.246|Saudi Arabia|2020-02-13	Asia|hCoV-19/SaudiArabia/KAUST-JEDDAH999/2020|EPI ISL 513072|B.1.1|Saudi Arabia|2020-06-23	0.0004702672	Asia
Asia|hCoV-19/Singapore/14/2020|EPI ISL 414380|A|Singapore|2020-02-13	Asia|hCoV-19/SaudiArabia/KAUST-JEDDAH999/2020|EPI ISL 513072|B.1.1|Saudi Arabia|2020-06-23	0.0003061845	Asia
Asia|hCoV-19/Japan/PG-0114/2020|EPI ISL 479850|B|Japan|2020-02-13	Asia|hCoV-19/SaudiArabia/KAUST-JEDDAH999/2020|EPI ISL 513072|B.1.1|Saudi Arabia|2020-06-23	0.0003358622	Asia
Asia|hCoV-19/Shanghai/SH0102/2020|EPI ISL 416394|B|China|2020-02-14	Asia|hCoV-19/SaudiArabia/KAUST-JEDDAH999/2020|EPI ISL 513072|B.1.1|Saudi Arabia|2020-06-23	0.0003022699	Asia
Asia|hCoV-19/Japan/Hu DP Kng 19-031/2020|EPI ISL 420889|B|Japan|2020-02-14	Asia|hCoV-19/SaudiArabia/KAUST-JEDDAH999/2020|EPI ISL 513072|B.1.1|Saudi Arabia|2020-06-23	0.0003694731	Asia
Asia|hCoV-19/Singapore/14Clin/2020|EPI ISL 418998|A|Singapore|2020-02-14	Asia|hCoV-19/SaudiArabia/KAUST-JEDDAH999/2020|EPI ISL 513072|B.1.1|Saudi Arabia|2020-06-23	0.0003061845	Asia
Asia|hCoV-19/Wuhan/HB-WHCM2-265/2020|EPI ISL 455000|B|China|2020-02-14	Asia|hCoV-19/SaudiArabia/KAUST-JEDDAH999/2020|EPI ISL 513072|B.1.1|Saudi Arabia|2020-06-23	0.0003698489	Asia
Asia|hCoV-19/Japan/DP0190/2020|EPI ISL 416581|B|Japan|2020-02-15	Asia|hCoV-19/SaudiArabia/KAUST-JEDDAH999/2020|EPI ISL 513072|B.1.1|Saudi Arabia|2020-06-23	0.0003694560	Asia
Asia|hCoV-19/Japan/DP0196/2020|EPI ISL 416583|B|Japan|2020-02-15	Asia|hCoV-19/SaudiArabia/KAUST-JEDDAH999/2020|EPI ISL 513072|B.1.1|Saudi Arabia|2020-06-23	0.0003358623	Asia
Asia|hCoV-19/Japan/DP0027/2020|EPI ISL 416566|B|Japan|2020-02-15	Asia|hCoV-19/SaudiArabia/KAUST-JEDDAH999/2020|EPI ISL 513072|B.1.1|Saudi Arabia|2020-06-23	0.0003694779	Asia
Asia|hCoV-19/Japan/DP0200/2020|EPI ISL 416584|B|Japan|2020-02-15	Asia|hCoV-19/SaudiArabia/KAUST-JEDDAH999/2020|EPI ISL 513072|B.1.1|Saudi Arabia|2020-06-23	0.0003694779	Asia
Asia|hCoV-19/Japan/DP0287/2020|EPI ISL 416589|B|Japan|2020-02-16	Asia|hCoV-19/SaudiArabia/KAUST-JEDDAH999/2020|EPI ISL 513072|B.1.1|Saudi Arabia|2020-06-23	0.0004031004	Asia
Asia|hCoV-19/Japan/DP0357/2020|EPI ISL 416598|B|Japan|2020-02-16	Asia|hCoV-19/SaudiArabia/KAUST-JEDDAH999/2020|EPI ISL 513072|B.1.1|Saudi Arabia|2020-06-23	0.0003358623	Asia
Asia|hCoV-19/Singapore/36nan/2020|EPI ISL 538435|B|Singapore|2020-02-16	Asia|hCoV-19/SaudiArabia/KAUST-JEDDAH999/2020|EPI ISL 513072|B.1.1|Saudi Arabia|2020-06-23	0.0003022699	Asia
Asia|hCoV-19/Japan/DP0290/2020|EPI ISL 416591|B|Japan|2020-02-16	Asia|hCoV-19/SaudiArabia/KAUST-JEDDAH999/2020|EPI ISL 513072|B.1.1|Saudi Arabia|2020-06-23	0.0003358623	Asia
Asia|hCoV-19/Guangzhou/GZMU0092/2020|EPI ISL 457694|B|China|2020-02-17	Asia|hCoV-19/SaudiArabia/KAUST-JEDDAH999/2020|EPI ISL 513072|B.1.1|Saudi Arabia|2020-06-23	0.0004030631	Asia
Asia|hCoV-19/Japan/DP0786/2020|EPI ISL 416628|B|Japan|2020-02-17	Asia|hCoV-19/SaudiArabia/KAUST-JEDDAH999/2020|EPI ISL 513072|B.1.1|Saudi Arabia|2020-06-23	0.0003022699	Asia
Asia|hCoV-19/Wuhan/HB-WH5-231/2020|EPI ISL 454974|B|China|2020-02-17	Asia|hCoV-19/SaudiArabia/KAUST-JEDDAH999/2020|EPI ISL 513072|B.1.1|Saudi Arabia|2020-06-23	0.0004030698	Asia
Asia|hCoV-19/Wuhan/HB-WHCM2-267/2020|EPI ISL 455002|B|China|2020-02-17	Asia|hCoV-19/SaudiArabia/KAUST-JEDDAH999/2020|EPI ISL 513072|B.1.1|Saudi Arabia|2020-06-23	0.0003362194	Asia
Asia|hCoV-19/Saudi Arabia/596/2020|EPI ISL 490006|B.1.247|Saudi Arabia|2020-02-18	Asia|hCoV-19/SaudiArabia/KAUST-JEDDAH999/2020|EPI ISL 513072|B.1.1|Saudi Arabia|2020-06-23	0.0003694560	Asia
Asia|hCoV-19/Singapore/13/2020|EPI ISL 414379|A|Singapore|2020-02-18	Asia|hCoV-19/SaudiArabia/KAUST-JEDDAH999/2020|EPI ISL 513072|B.1.1|Saudi Arabia|2020-06-23	0.0003742410	Asia
Asia|hCoV-19/Saudi Arabia/583/2020|EPI ISL 490005|B.1.246|Saudi Arabia|2020-02-18	Asia|hCoV-19/SaudiArabia/KAUST-JEDDAH999/2020|EPI ISL 513072|B.1.1|Saudi Arabia|2020-06-23	0.0003694560	Asia
Asia|hCoV-19/Singapore/654/2020|EPI ISL 493414|B|Singapore|2020-02-18	Asia|hCoV-19/SaudiArabia/KAUST-JEDDAH999/2020|EPI ISL 513072|B.1.1|Saudi Arabia|2020-06-23	0.0003361601	Asia
Asia|hCoV-19/Singapore/469/2020|EPI ISL 476795|B|Singapore|2020-02-19	Asia|hCoV-19/SaudiArabia/KAUST-JEDDAH999/2020|EPI ISL 513072|B.1.1|Saudi Arabia|2020-06-23	0.0003022559	Asia
Asia|hCoV-19/South Korea/KCDC2018/2020|EPI ISL 427812|A|South Korea|2020-02-19	Asia|hCoV-19/SaudiArabia/KAUST-JEDDAH999/2020|EPI ISL 513072|B.1.1|Saudi Arabia|2020-06-23	0.0004030512	Asia
Asia|hCoV-19/Hong Kong/HKPU63-1402/2020|EPI ISL 419231|B|Hong Kong|2020-02-19	Asia|hCoV-19/SaudiArabia/KAUST-JEDDAH999/2020|EPI ISL 513072|B.1.1|Saudi Arabia|2020-06-23	0.0003358778	Asia
Asia|hCoV-19/Sichuan/SC-LZ-079/2020|EPI ISL 451318|B|China|2020-02-19	Asia|hCoV-19/SaudiArabia/KAUST-JEDDAH999/2020|EPI ISL 513072|B.1.1|Saudi Arabia|2020-06-23	0.0003358467	Asia
Asia|hCoV-19/South Korea/KCDC2035/2020|EPI ISL 497956|B|South Korea|2020-02-20	Asia|hCoV-19/SaudiArabia/KAUST-JEDDAH999/2020|EPI ISL 513072|B.1.1|Saudi Arabia|2020-06-23	0.0004366880	Asia
Asia|hCoV-19/South Korea/KCDC2033/2020|EPI ISL 497954|B|South Korea|2020-02-20	Asia|hCoV-19/SaudiArabia/KAUST-JEDDAH999/2020|EPI ISL 513072|B.1.1|Saudi Arabia|2020-06-23	0.0004030698	Asia
Asia|hCoV-19/Guangzhou/GZMU0099/2020|EPI ISL 457696|A|China|2020-02-20	Asia|hCoV-19/SaudiArabia/KAUST-JEDDAH999/2020|EPI ISL 513072|B.1.1|Saudi Arabia|2020-06-23	0.0003358467	Asia
Asia|hCoV-19/Sichuan/SC-PHCC1-026/2020|EPI ISL 451347|B|China|2020-02-20	Asia|hCoV-19/SaudiArabia/KAUST-JEDDAH999/2020|EPI ISL 513072|B.1.1|Saudi Arabia|2020-06-23	0.0003708498	Asia
Asia|hCoV-19/South Korea/KCDC2074/2020|EPI ISL 497975|B|South Korea|2020-02-21	Asia|hCoV-19/SaudiArabia/KAUST-JEDDAH999/2020|EPI ISL 513072|B.1.1|Saudi Arabia|2020-06-23	0.0004366678	Asia
Asia|hCoV-19/South Korea/KCDC2046/2020|EPI ISL 471452|B|South Korea|2020-02-21	Asia|hCoV-19/SaudiArabia/KAUST-JEDDAH999/2020|EPI ISL 513072|B.1.1|Saudi Arabia|2020-06-23	0.0004366678	Asia
Asia|hCoV-19/Wuhan/HB-WH2-149/2020|EPI ISL 454921|B|China|2020-02-21	Asia|hCoV-19/SaudiArabia/KAUST-JEDDAH999/2020|EPI ISL 513072|B.1.1|Saudi Arabia|2020-06-23	0.0004702594	Asia
Asia|hCoV-19/South Korea/KCDC2051/2020|EPI ISL 481371|A|South Korea|2020-02-21	Asia|hCoV-19/SaudiArabia/KAUST-JEDDAH999/2020|EPI ISL 513072|B.1.1|Saudi Arabia|2020-06-23	0.0004702672	Asia
Asia|hCoV-19/Wuhan/HB-WH5-229/2020|EPI ISL 454973|B|China|2020-02-22	Asia|hCoV-19/SaudiArabia/KAUST-JEDDAH999/2020|EPI ISL 513072|B.1.1|Saudi Arabia|2020-06-23	0.0003022559	Asia
Asia|hCoV-19/Japan/PG-0363/2020|EPI ISL 480033|B|Japan|2020-02-22	Asia|hCoV-19/SaudiArabia/KAUST-JEDDAH999/2020|EPI ISL 513072|B.1.1|Saudi Arabia|2020-06-23	0.0003022699	Asia
Asia|hCoV-19/Wuhan/HB-WH1-134/2020|EPI ISL 454911|B|China|2020-02-22	Asia|hCoV-19/SaudiArabia/KAUST-JEDDAH999/2020|EPI ISL 513072|B.1.1|Saudi Arabia|2020-06-23	0.0003358778	Asia
Asia|hCoV-19/Wuhan/HB-WHCM2-278/2020|EPI ISL 455010|B|China|2020-02-22	Asia|hCoV-19/SaudiArabia/KAUST-JEDDAH999/2020|EPI ISL 513072|B.1.1|Saudi Arabia|2020-06-23	0.0004034985	Asia
Asia|hCoV-19/Wuhan/HB-WHCM2-274/2020|EPI ISL 455008|B|China|2020-02-23	Asia|hCoV-19/SaudiArabia/KAUST-JEDDAH999/2020|EPI ISL 513072|B.1.1|Saudi Arabia|2020-06-23	0.0004371654	Asia
Asia|hCoV-19/Hefei/2/2020|EPI ISL 412026|B|China|2020-02-23	Asia|hCoV-19/SaudiArabia/KAUST-JEDDAH999/2020|EPI ISL 513072|B.1.1|Saudi Arabia|2020-06-23	0.0002686665	Asia
Asia|hCoV-19/South Korea/KCDC2013/2020|EPI ISL 426183|A|South Korea|2020-02-23	Asia|hCoV-19/SaudiArabia/KAUST-JEDDAH999/2020|EPI ISL 513072|B.1.1|Saudi Arabia|2020-06-23	0.0005374861	Asia
Asia|hCoV-19/Oman/RESP-20-797/2020|EPI ISL 457701|B.4|Oman|2020-02-23	Asia|hCoV-19/SaudiArabia/KAUST-JEDDAH999/2020|EPI ISL 513072|B.1.1|Saudi Arabia|2020-06-23	0.0004703029	Asia
Asia|hCoV-19/Wuhan/HB-WH1-138/2020|EPI ISL 454915|B|China|2020-02-24	Asia|hCoV-19/SaudiArabia/KAUST-JEDDAH999/2020|EPI ISL 513072|B.1.1|Saudi Arabia|2020-06-23	0.0003694389	Asia
Asia|hCoV-19/Hong Kong/HKU-200723-017/2020|EPI ISL 497784|B|Hong Kong|2020-02-24	Asia|hCoV-19/SaudiArabia/KAUST-JEDDAH999/2020|EPI ISL 513072|B.1.1|Saudi Arabia|2020-06-23	0.0003358623	Asia
Asia|hCoV-19/Wuhan/HB-WHCM2-276/2020|EPI ISL 455009|B|China|2020-02-24	Asia|hCoV-19/SaudiArabia/KAUST-JEDDAH999/2020|EPI ISL 513072|B.1.1|Saudi Arabia|2020-06-23	0.0004034985	Asia
Asia|hCoV-19/Henan/HN03/2020|EPI ISL 450442|A|China|2020-02-24	Asia|hCoV-19/SaudiArabia/KAUST-JEDDAH999/2020|EPI ISL 513072|B.1.1|Saudi Arabia|2020-06-23	0.0004366606	Asia
Asia|hCoV-19/Taiwan/TSGH-26/2020|EPI ISL 447252|B.4|Taiwan|2020-02-25	Asia|hCoV-19/SaudiArabia/KAUST-JEDDAH999/2020|EPI ISL 513072|B.1.1|Saudi Arabia|2020-06-23	0.0006720877	Asia
Asia|hCoV-19/United Arab Emirates/L6599/2020|EPI ISL 435138|B|United Arab Emirates|2020-02-25	Asia|hCoV-19/SaudiArabia/KAUST-JEDDAH999/2020|EPI ISL 513072|B.1.1|Saudi Arabia|2020-06-23	0.0004702238	Asia
Asia|hCoV-19/Guangzhou/GZMU0016/2020|EPI ISL 414663|A|China|2020-02-25	Asia|hCoV-19/SaudiArabia/KAUST-JEDDAH999/2020|EPI ISL 513072|B.1.1|Saudi Arabia|2020-06-23	0.0003358467	Asia
Asia|hCoV-19/Guangzhou/GZMU0014/2020|EPI ISL 414692|B|China|2020-02-25	Asia|hCoV-19/SaudiArabia/KAUST-JEDDAH999/2020|EPI ISL 513072|B.1.1|Saudi Arabia|2020-06-23	0.0003694670	Asia
Asia|hCoV-19/Wuhan/HB-WHCM2-272/2020|EPI ISL 455007|B|China|2020-02-26	Asia|hCoV-19/SaudiArabia/KAUST-JEDDAH999/2020|EPI ISL 513072|B.1.1|Saudi Arabia|2020-06-23	0.0004371322	Asia
Asia|hCoV-19/Nanchang/JXN3T4/2020|EPI ISL 421246|A|China|2020-02-26	Asia|hCoV-19/SaudiArabia/KAUST-JEDDAH999/2020|EPI ISL 513072|B.1.1|Saudi Arabia|2020-06-23	0.0003358468	Asia
Asia|hCoV-19/Taiwan/CGMH-CGU-03/2020|EPI ISL 415741|B.4|Taiwan|2020-02-26	Asia|hCoV-19/SaudiArabia/KAUST-JEDDAH999/2020|EPI ISL 513072|B.1.1|Saudi Arabia|2020-06-23	0.0005038830	Asia
Asia|hCoV-19/Guangzhou/GZMU0117/2020|EPI ISL 457698|B|China|2020-02-26	Asia|hCoV-19/SaudiArabia/KAUST-JEDDAH999/2020|EPI ISL 513072|B.1.1|Saudi Arabia|2020-06-23	0.0004366606	Asia
Asia|hCoV-19/Saudi Arabia/656/2020|EPI ISL 490010|B.1.247|Saudi Arabia|2020-02-26	Asia|hCoV-19/SaudiArabia/KAUST-JEDDAH999/2020|EPI ISL 513072|B.1.1|Saudi Arabia|2020-06-23	0.0003694731	Asia
Asia|hCoV-19/Taiwan/CGMH-CGU-05/2020|EPI ISL 415743|B.4|Taiwan|2020-02-27	Asia|hCoV-19/SaudiArabia/KAUST-JEDDAH999/2020|EPI ISL 513072|B.1.1|Saudi Arabia|2020-06-23	0.0005038830	Asia
Asia|hCoV-19/Wuhan/HB-WH1-140/2020|EPI ISL 454916|B|China|2020-02-27	Asia|hCoV-19/SaudiArabia/KAUST-JEDDAH999/2020|EPI ISL 513072|B.1.1|Saudi Arabia|2020-06-23	0.0003358467	Asia
Asia|hCoV-19/Saudi Arabia/671/2020|EPI ISL 490011|B.1.246|Saudi Arabia|2020-02-27	Asia|hCoV-19/SaudiArabia/KAUST-JEDDAH999/2020|EPI ISL 513072|B.1.1|Saudi Arabia|2020-06-23	0.0004030392	Asia
Asia|hCoV-19/Lebanon/S5 762/2020|EPI ISL 450512|B.4|Lebanon|2020-02-27	Asia|hCoV-19/SaudiArabia/KAUST-JEDDAH999/2020|EPI ISL 513072|B.1.1|Saudi Arabia|2020-06-23	0.0005711339	Asia
Asia|hCoV-19/South Korea/KUMC03/2020|EPI ISL 413513|A|South Korea|2020-02-27	Asia|hCoV-19/SaudiArabia/KAUST-JEDDAH999/2020|EPI ISL 513072|B.1.1|Saudi Arabia|2020-06-23	0.0004030512	Asia
Asia|hCoV-19/Singapore/12Clin/2020|EPI ISL 418995|A|Singapore|2020-02-28	Asia|hCoV-19/SaudiArabia/KAUST-JEDDAH999/2020|EPI ISL 513072|B.1.1|Saudi Arabia|2020-06-23	0.0003402280	Asia
Asia|hCoV-19/Wuhan/HB-WHCM-113/2020|EPI ISL 454993|B|China|2020-02-28	Asia|hCoV-19/SaudiArabia/KAUST-JEDDAH999/2020|EPI ISL 513072|B.1.1|Saudi Arabia|2020-06-23	0.0003022699	Asia
Asia|hCoV-19/Wuhan/HB-WH2-158/2020|EPI ISL 454926|B|China|2020-02-28	Asia|hCoV-19/SaudiArabia/KAUST-JEDDAH999/2020|EPI ISL 513072|B.1.1|Saudi Arabia|2020-06-23	0.0003694669	Asia
Asia|hCoV-19/Wuhan/HB-WH2-160/2020|EPI ISL 454928|B|China|2020-02-28	Asia|hCoV-19/SaudiArabia/KAUST-JEDDAH999/2020|EPI ISL 513072|B.1.1|Saudi Arabia|2020-06-23	0.0002686664	Asia
Asia|hCoV-19/Wuhan/HB-WH2-155/2020|EPI ISL 454923|B|China|2020-02-28	Asia|hCoV-19/SaudiArabia/KAUST-JEDDAH999/2020|EPI ISL 513072|B.1.1|Saudi Arabia|2020-06-23	0.0003694670	Asia
Asia|hCoV-19/Malaysia/IMR WC1098/2020|EPI ISL 430442|B|Malaysia|2020-02-29	Asia|hCoV-19/SaudiArabia/KAUST-JEDDAH999/2020|EPI ISL 513072|B.1.1|Saudi Arabia|2020-06-23	0.0002688019	Asia
Asia|hCoV-19/Malaysia/IMR WC1097/2020|EPI ISL 430441|B|Malaysia|2020-02-29	Asia|hCoV-19/SaudiArabia/KAUST-JEDDAH999/2020|EPI ISL 513072|B.1.1|Saudi Arabia|2020-06-23	0.0002686664	Asia
Asia|hCoV-19/Taiwan/CGMH-CGU-21/2020|EPI ISL 444274|B.4|Taiwan|2020-02-29	Asia|hCoV-19/SaudiArabia/KAUST-JEDDAH999/2020|EPI ISL 513072|B.1.1|Saudi Arabia|2020-06-23	0.0006047245	Asia
Asia|hCoV-19/Beijing/DT-travelUSA01/2020|EPI ISL 452332|B|China|2020-02-29	Asia|hCoV-19/SaudiArabia/KAUST-JEDDAH999/2020|EPI ISL 513072|B.1.1|Saudi Arabia|2020-06-23	0.0002686664	Asia
Asia|hCoV-19/Malaysia/IMR WC1114/2020|EPI ISL 455793|B|Malaysia|2020-02-29	Asia|hCoV-19/SaudiArabia/KAUST-JEDDAH999/2020|EPI ISL 513072|B.1.1|Saudi Arabia|2020-06-23	0.0004031089	Asia
Asia|hCoV-19/Wuhan/HB-WH5-232/2020|EPI ISL 454975|B|China|2020-03-01	Asia|hCoV-19/SaudiArabia/KAUST-JEDDAH999/2020|EPI ISL 513072|B.1.1|Saudi Arabia|2020-06-23	0.0004030817	Asia
Asia|hCoV-19/Singapore/18/2020|EPI ISL 418999|A|Singapore|2020-03-01	Asia|hCoV-19/SaudiArabia/KAUST-JEDDAH999/2020|EPI ISL 513072|B.1.1|Saudi Arabia|2020-06-23	0.0003402121	Asia
Asia|hCoV-19/Israel/ISR IT0320/2020|EPI ISL 419210|B.1.1|Israel|2020-03-01	Asia|hCoV-19/SaudiArabia/KAUST-JEDDAH999/2020|EPI ISL 513072|B.1.1|Saudi Arabia|2020-06-23	0.0001343042	Asia
Asia|hCoV-19/Japan/PG-0215/2020|EPI ISL 479915|A|Japan|2020-03-01	Asia|hCoV-19/SaudiArabia/KAUST-JEDDAH999/2020|EPI ISL 513072|B.1.1|Saudi Arabia|2020-06-23	0.0004030512	Asia
Asia|hCoV-19/Japan/PG-0058/2020|EPI ISL 479821|A|Japan|2020-03-02	Asia|hCoV-19/SaudiArabia/KAUST-JEDDAH999/2020|EPI ISL 513072|B.1.1|Saudi Arabia|2020-06-23	0.0004702655	Asia
Asia|hCoV-19/Wuhan/HB-WHCM-104/2020|EPI ISL 454989|A|China|2020-03-02	Asia|hCoV-19/SaudiArabia/KAUST-JEDDAH999/2020|EPI ISL 513072|B.1.1|Saudi Arabia|2020-06-23	0.0004702238	Asia
Asia|hCoV-19/Wuhan/HB-WHCM-099/2020|EPI ISL 454986|B|China|2020-03-02	Asia|hCoV-19/SaudiArabia/KAUST-JEDDAH999/2020|EPI ISL 513072|B.1.1|Saudi Arabia|2020-06-23	0.0005044805	Asia
Asia|hCoV-19/Wuhan/HB-WH1-124/2020|EPI ISL 454905|B|China|2020-03-02	Asia|hCoV-19/SaudiArabia/KAUST-JEDDAH999/2020|EPI ISL 513072|B.1.1|Saudi Arabia|2020-06-23	0.0003022559	Asia
Asia|hCoV-19/India/UN-763/2020|EPI ISL 420543|B.1.5|India|2020-03-03	Asia|hCoV-19/SaudiArabia/KAUST-JEDDAH999/2020|EPI ISL 513072|B.1.1|Saudi Arabia|2020-06-23	0.0002686585	Asia
Asia|hCoV-19/India/UN-772/2020|EPI ISL 420547|B.1.5|India|2020-03-03	Asia|hCoV-19/SaudiArabia/KAUST-JEDDAH999/2020|EPI ISL 513072|B.1.1|Saudi Arabia|2020-06-23	0.0002350714	Asia
Asia|hCoV-19/Singapore/24nan/2020|EPI ISL 482672|B|Singapore|2020-03-03	Asia|hCoV-19/SaudiArabia/KAUST-JEDDAH999/2020|EPI ISL 513072|B.1.1|Saudi Arabia|2020-06-23	0.0003022649	Asia
Asia|hCoV-19/Wuhan/HB-WH1-141/2020|EPI ISL 454917|B|China|2020-03-03	Asia|hCoV-19/SaudiArabia/KAUST-JEDDAH999/2020|EPI ISL 513072|B.1.1|Saudi Arabia|2020-06-23	0.0003358623	Asia
Asia|hCoV-19/Malaysia/0956/2020|EPI ISL 501181|B|Malaysia|2020-03-04	Asia|hCoV-19/SaudiArabia/KAUST-JEDDAH999/2020|EPI ISL 513072|B.1.1|Saudi Arabia|2020-06-23	0.0002686664	Asia
Asia|hCoV-19/Beijing/DT-travelIT04/2020|EPI ISL 452351|B|China|2020-03-04	Asia|hCoV-19/SaudiArabia/KAUST-JEDDAH999/2020|EPI ISL 513072|B.1.1|Saudi Arabia|2020-06-23	0.0002686664	Asia
Asia|hCoV-19/Pakistan/Gilgit1/2020|EPI ISL 417444|B|Pakistan|2020-03-04	Asia|hCoV-19/SaudiArabia/KAUST-JEDDAH999/2020|EPI ISL 513072|B.1.1|Saudi Arabia|2020-06-23	0.0004030631	Asia
Asia|hCoV-19/Japan/PG-0087/2020|EPI ISL 479835|A|Japan|2020-03-04	Asia|hCoV-19/SaudiArabia/KAUST-JEDDAH999/2020|EPI ISL 513072|B.1.1|Saudi Arabia|2020-06-23	0.0004702655	Asia
Asia|hCoV-19/Georgia/Tb-273/2020|EPI ISL 416479|B.1.1|Georgia|2020-03-05	Asia|hCoV-19/SaudiArabia/KAUST-JEDDAH999/2020|EPI ISL 513072|B.1.1|Saudi Arabia|2020-06-23	0.0001343042	Asia
Asia|hCoV-19/Malaysia/IMR WC1170/2020|EPI ISL 430440|B|Malaysia|2020-03-05	Asia|hCoV-19/SaudiArabia/KAUST-JEDDAH999/2020|EPI ISL 513072|B.1.1|Saudi Arabia|2020-06-23	0.0002686664	Asia
Asia|hCoV-19/Taiwan/CGMH-CGU-06/2020|EPI ISL 417519|B.4|Taiwan|2020-03-05	Asia|hCoV-19/SaudiArabia/KAUST-JEDDAH999/2020|EPI ISL 513072|B.1.1|Saudi Arabia|2020-06-23	0.0005038830	Asia
Asia|hCoV-19/Hangzhou/HZCDC6111/2020|EPI ISL 482575|B|China|2020-03-05	Asia|hCoV-19/SaudiArabia/KAUST-JEDDAH999/2020|EPI ISL 513072|B.1.1|Saudi Arabia|2020-06-23	0.0002350784	Asia
Asia|hCoV-19/Yunnan/0306-466/2020|EPI ISL 429239|B|China|2020-03-06	Asia|hCoV-19/SaudiArabia/KAUST-JEDDAH999/2020|EPI ISL 513072|B.1.1|Saudi Arabia|2020-06-23	0.0003023004	Asia
Asia|hCoV-19/Vietnam/CM295/2020|EPI ISL 416430|B.1.1|Vietnam|2020-03-06	Asia|hCoV-19/SaudiArabia/KAUST-JEDDAH999/2020|EPI ISL 513072|B.1.1|Saudi Arabia|2020-06-23	0.0001007261	Asia
Asia|hCoV-19/Hangzhou/HZCDC6224/2020|EPI ISL 482576|B|China|2020-03-06	Asia|hCoV-19/SaudiArabia/KAUST-JEDDAH999/2020|EPI ISL 513072|B.1.1|Saudi Arabia|2020-06-23	0.0005711002	Asia
Asia|hCoV-19/Beijing/DT-travelIT02/2020|EPI ISL 452353|B.1|China|2020-03-06	Asia|hCoV-19/SaudiArabia/KAUST-JEDDAH999/2020|EPI ISL 513072|B.1.1|Saudi Arabia|2020-06-23	0.0002686709	Asia
Asia|hCoV-19/Hangzhou/HZCDC6228/2020|EPI ISL 482577|B.1|China|2020-03-07	Asia|hCoV-19/SaudiArabia/KAUST-JEDDAH999/2020|EPI ISL 513072|B.1.1|Saudi Arabia|2020-06-23	0.0002350714	Asia
Asia|hCoV-19/Vietnam/39607/2020|EPI ISL 416428|B.1.1|Vietnam|2020-03-07	Asia|hCoV-19/SaudiArabia/KAUST-JEDDAH999/2020|EPI ISL 513072|B.1.1|Saudi Arabia|2020-06-23	0.0001007261	Asia
Asia|hCoV-19/Beijing/DT-travelES03/2020|EPI ISL 452345|B.1|China|2020-03-07	Asia|hCoV-19/SaudiArabia/KAUST-JEDDAH999/2020|EPI ISL 513072|B.1.1|Saudi Arabia|2020-06-23	0.0003022559	Asia
Asia|hCoV-19/Beijing/DT-travelIT03/2020|EPI ISL 452354|B.1|China|2020-03-07	Asia|hCoV-19/SaudiArabia/KAUST-JEDDAH999/2020|EPI ISL 513072|B.1.1|Saudi Arabia|2020-06-23	0.0003022749	Asia
Asia|hCoV-19/Japan/P1/2020|EPI ISL 419296|B.1.255|Japan|2020-03-08	Asia|hCoV-19/SaudiArabia/KAUST-JEDDAH999/2020|EPI ISL 513072|B.1.1|Saudi Arabia|2020-06-23	0.0002686709	Asia
Asia|hCoV-19/Japan/PG-0056/2020|EPI ISL 479819|A|Japan|2020-03-08	Asia|hCoV-19/SaudiArabia/KAUST-JEDDAH999/2020|EPI ISL 513072|B.1.1|Saudi Arabia|2020-06-23	0.0004702655	Asia
Asia|hCoV-19/Singapore/49/2020|EPI ISL 428828|B.1.5|Singapore|2020-03-08	Asia|hCoV-19/SaudiArabia/KAUST-JEDDAH999/2020|EPI ISL 513072|B.1.1|Saudi Arabia|2020-06-23	0.0002014857	Asia
Asia|hCoV-19/Vietnam/VNHN 0207/2020|EPI ISL 511891|B.1.1|Vietnam|2020-03-08	Asia|hCoV-19/SaudiArabia/KAUST-JEDDAH999/2020|EPI ISL 513072|B.1.1|Saudi Arabia|2020-06-23	0.0001007261	Asia
Asia|hCoV-19/Singapore/394/2020|EPI ISL 469143|B|Singapore|2020-03-09	Asia|hCoV-19/SaudiArabia/KAUST-JEDDAH999/2020|EPI ISL 513072|B.1.1|Saudi Arabia|2020-06-23	0.0002686664	Asia
Asia|hCoV-19/Japan/PG-0221/2020|EPI ISL 479920|A|Japan|2020-03-09	Asia|hCoV-19/SaudiArabia/KAUST-JEDDAH999/2020|EPI ISL 513072|B.1.1|Saudi Arabia|2020-06-23	0.0004702594	Asia
Asia|hCoV-19/Saudi Arabia/KAIMRC01/2020|EPI ISL 507010|B.6|Saudi Arabia|2020-03-09	Asia|hCoV-19/SaudiArabia/KAUST-JEDDAH999/2020|EPI ISL 513072|B.1.1|Saudi Arabia|2020-06-23	0.0004702811	Asia
Asia|hCoV-19/Iran/KHGRC-1.1-IPI-8206/2020|EPI ISL 442523|B.4|Iran|2020-03-09	Asia|hCoV-19/SaudiArabia/KAUST-JEDDAH999/2020|EPI ISL 513072|B.1.1|Saudi Arabia|2020-06-23	0.0004366937	Asia
Asia|hCoV-19/Saudi Arabia/SCDC-3321/2020|EPI ISL 416521|B.1.246|Saudi Arabia|2020-03-10	Asia|hCoV-19/SaudiArabia/KAUST-JEDDAH999/2020|EPI ISL 513072|B.1.1|Saudi Arabia|2020-06-23	0.0003022609	Asia
Asia|hCoV-19/India/UN-1100/2020|EPI ISL 421664|B.4|India|2020-03-10	Asia|hCoV-19/SaudiArabia/KAUST-JEDDAH999/2020|EPI ISL 513072|B.1.1|Saudi Arabia|2020-06-23	0.0005711773	Asia
Asia|hCoV-19/India/UN-1063/2020|EPI ISL 424361|B.4|India|2020-03-10	Asia|hCoV-19/SaudiArabia/KAUST-JEDDAH999/2020|EPI ISL 513072|B.1.1|Saudi Arabia|2020-06-23	0.0005375358	Asia
Asia|hCoV-19/Singapore/31/2020|EPI ISL 420108|B|Singapore|2020-03-10	Asia|hCoV-19/SaudiArabia/KAUST-JEDDAH999/2020|EPI ISL 513072|B.1.1|Saudi Arabia|2020-06-23	0.0002686664	Asia
Asia|hCoV-19/Japan/P4-1/2020|EPI ISL 419301|B.1.1|Japan|2020-03-11	Asia|hCoV-19/SaudiArabia/KAUST-JEDDAH999/2020|EPI ISL 513072|B.1.1|Saudi Arabia|2020-06-23	0.0001007261	Asia
Asia|hCoV-19/Singapore/32/2020|EPI ISL 420109|B|Singapore|2020-03-11	Asia|hCoV-19/SaudiArabia/KAUST-JEDDAH999/2020|EPI ISL 513072|B.1.1|Saudi Arabia|2020-06-23	0.0002686664	Asia
Asia|hCoV-19/Lebanon/S9 764/2020|EPI ISL 450515|B.4|Lebanon|2020-03-11	Asia|hCoV-19/SaudiArabia/KAUST-JEDDAH999/2020|EPI ISL 513072|B.1.1|Saudi Arabia|2020-06-23	0.0005375358	Asia
Asia|hCoV-19/Japan/SMU-0311S2/2020|EPI ISL 416524|B.1.5|Japan|2020-03-11	Asia|hCoV-19/SaudiArabia/KAUST-JEDDAH999/2020|EPI ISL 513072|B.1.1|Saudi Arabia|2020-06-23	0.0002350784	Asia
Asia|hCoV-19/Japan/PG-0437/2020|EPI ISL 480103|A|Japan|2020-03-12	Asia|hCoV-19/SaudiArabia/KAUST-JEDDAH999/2020|EPI ISL 513072|B.1.1|Saudi Arabia|2020-06-23	0.0005038662	Asia
Asia|hCoV-19/Japan/PG-0324/2020|EPI ISL 479999|B.1.5|Japan|2020-03-12	Asia|hCoV-19/SaudiArabia/KAUST-JEDDAH999/2020|EPI ISL 513072|B.1.1|Saudi Arabia|2020-06-23	0.0003022749	Asia
Asia|hCoV-19/Beijing/DT-travelNO01/2020|EPI ISL 452342|B|China|2020-03-12	Asia|hCoV-19/SaudiArabia/KAUST-JEDDAH999/2020|EPI ISL 513072|B.1.1|Saudi Arabia|2020-06-23	0.0002686754	Asia
Asia|hCoV-19/India/UN-1621/2020|EPI ISL 421671|B.4|India|2020-03-12	Asia|hCoV-19/SaudiArabia/KAUST-JEDDAH999/2020|EPI ISL 513072|B.1.1|Saudi Arabia|2020-06-23	0.0005375269	Asia
Asia|hCoV-19/Thailand/Bangkok 2294/2020|EPI ISL 447921|B.6|Thailand|2020-03-13	Asia|hCoV-19/SaudiArabia/KAUST-JEDDAH999/2020|EPI ISL 513072|B.1.1|Saudi Arabia|2020-06-23	0.0005038913	Asia
Asia|hCoV-19/Taiwan/CGMH-CGU-09/2020|EPI ISL 417522|B|Taiwan|2020-03-13	Asia|hCoV-19/SaudiArabia/KAUST-JEDDAH999/2020|EPI ISL 513072|B.1.1|Saudi Arabia|2020-06-23	0.0004030698	Asia
Asia|hCoV-19/Japan/PG-0192/2020|EPI ISL 479897|B.1.160|Japan|2020-03-13	Asia|hCoV-19/SaudiArabia/KAUST-JEDDAH999/2020|EPI ISL 513072|B.1.1|Saudi Arabia|2020-06-23	0.0003358523	Asia
Asia|hCoV-19/Beijing/DT-travelDE01/2020|EPI ISL 452329|B|China|2020-03-13	Asia|hCoV-19/SaudiArabia/KAUST-JEDDAH999/2020|EPI ISL 513072|B.1.1|Saudi Arabia|2020-06-23	0.0002686664	Asia
Asia|hCoV-19/Oman/RESP-20-2282/2020|EPI ISL 457974|B.1.220|Oman|2020-03-14	Asia|hCoV-19/SaudiArabia/KAUST-JEDDAH999/2020|EPI ISL 513072|B.1.1|Saudi Arabia|2020-06-23	0.0002686585	Asia
Asia|hCoV-19/Singapore/758/2020|EPI ISL 507003|B.6|Singapore|2020-03-14	Asia|hCoV-19/SaudiArabia/KAUST-JEDDAH999/2020|EPI ISL 513072|B.1.1|Saudi Arabia|2020-06-23	0.0004366678	Asia
Asia|hCoV-19/Hangzhou/HZCDC6706/2020|EPI ISL 421222|B|China|2020-03-14	Asia|hCoV-19/SaudiArabia/KAUST-JEDDAH999/2020|EPI ISL 513072|B.1.1|Saudi Arabia|2020-06-23	0.0002686664	Asia
Asia|hCoV-19/Wuhan/HB-WH5-237/2020|EPI ISL 454978|B|China|2020-03-14	Asia|hCoV-19/SaudiArabia/KAUST-JEDDAH999/2020|EPI ISL 513072|B.1.1|Saudi Arabia|2020-06-23	0.0003022649	Asia
Asia|hCoV-19/Beijing/DT-travelGR01/2020|EPI ISL 452347|B.1|China|2020-03-15	Asia|hCoV-19/SaudiArabia/KAUST-JEDDAH999/2020|EPI ISL 513072|B.1.1|Saudi Arabia|2020-06-23	0.0002350714	Asia
Asia|hCoV-19/Israel/CVL-n-5936/2020|EPI ISL 475018|B.1|Israel|2020-03-15	Asia|hCoV-19/SaudiArabia/KAUST-JEDDAH999/2020|EPI ISL 513072|B.1.1|Saudi Arabia|2020-06-23	0.0003022609	Asia
Asia|hCoV-19/Israel/CVL-n-6157/2020|EPI ISL 475022|B.1|Israel|2020-03-15	Asia|hCoV-19/SaudiArabia/KAUST-JEDDAH999/2020|EPI ISL 513072|B.1.1|Saudi Arabia|2020-06-23	0.0004030952	Asia
Asia|hCoV-19/South Korea/KCDC2128/2020|EPI ISL 498029|B.40|South Korea|2020-03-15	Asia|hCoV-19/SaudiArabia/KAUST-JEDDAH999/2020|EPI ISL 513072|B.1.1|Saudi Arabia|2020-06-23	0.0004703029	Asia
Asia|hCoV-19/Pakistan/KHI1/2020|EPI ISL 451958|B|Pakistan|2020-03-16	Asia|hCoV-19/SaudiArabia/KAUST-JEDDAH999/2020|EPI ISL 513072|B.1.1|Saudi Arabia|2020-06-23	0.0003694762	Asia
Asia|hCoV-19/United Arab Emirates/L0879/2020|EPI ISL 435124|B.1.1.296|United Arab Emirates|2020-03-16	Asia|hCoV-19/SaudiArabia/KAUST-JEDDAH999/2020|EPI ISL 513072|B.1.1|Saudi Arabia|2020-06-23	0.0002014831	Asia
Asia|hCoV-19/South Korea/KCDC2129/2020|EPI ISL 498030|B.40|South Korea|2020-03-16	Asia|hCoV-19/SaudiArabia/KAUST-JEDDAH999/2020|EPI ISL 513072|B.1.1|Saudi Arabia|2020-06-23	0.0004366808	Asia
Asia|hCoV-19/Saudi Arabia/KAIMRC12/2020|EPI ISL 507018|B.1.1|Saudi Arabia|2020-03-17	Asia|hCoV-19/SaudiArabia/KAUST-JEDDAH999/2020|EPI ISL 513072|B.1.1|Saudi Arabia|2020-06-23	0.0001007261	Asia
Asia|hCoV-19/Taiwan/TSGH-13/2020|EPI ISL 428230|B.4|Taiwan|2020-03-17	Asia|hCoV-19/SaudiArabia/KAUST-JEDDAH999/2020|EPI ISL 513072|B.1.1|Saudi Arabia|2020-06-23	0.0007057274	Asia
Asia|hCoV-19/Vietnam/VNHN 1072/2020|EPI ISL 455717|B.1|Vietnam|2020-03-17	Asia|hCoV-19/SaudiArabia/KAUST-JEDDAH999/2020|EPI ISL 513072|B.1.1|Saudi Arabia|2020-06-23	0.0003360316	Asia
Asia|hCoV-19/Taiwan/CGMH-CGU-13/2020|EPI ISL 424969|B.1.1|Taiwan|2020-03-17	Asia|hCoV-19/SaudiArabia/KAUST-JEDDAH999/2020|EPI ISL 513072|B.1.1|Saudi Arabia|2020-06-23	0.0001678914	Asia
Asia|hCoV-19/Wuhan/HB-WH4-211/2020|EPI ISL 454960|B|China|2020-03-18	Asia|hCoV-19/SaudiArabia/KAUST-JEDDAH999/2020|EPI ISL 513072|B.1.1|Saudi Arabia|2020-06-23	0.0003694560	Asia
Asia|hCoV-19/Vietnam/VNHN 1167/2020|EPI ISL 455696|B.1|Vietnam|2020-03-18	Asia|hCoV-19/SaudiArabia/KAUST-JEDDAH999/2020|EPI ISL 513072|B.1.1|Saudi Arabia|2020-06-23	0.0003022699	Asia
Asia|hCoV-19/Hong Kong/HKU-200723-043/2020|EPI ISL 497810|B.1|Hong Kong|2020-03-18	Asia|hCoV-19/SaudiArabia/KAUST-JEDDAH999/2020|EPI ISL 513072|B.1.1|Saudi Arabia|2020-06-23	0.0003694451	Asia
Asia|hCoV-19/Oman/RESP-20-3080/2020|EPI ISL 457979|B.1.1|Oman|2020-03-18	Asia|hCoV-19/SaudiArabia/KAUST-JEDDAH999/2020|EPI ISL 513072|B.1.1|Saudi Arabia|2020-06-23	0.0001007261	Asia
Asia|hCoV-19/Lebanon/LB-R8/2020|EPI ISL 498551|B.1.5|Lebanon|2020-03-19	Asia|hCoV-19/SaudiArabia/KAUST-JEDDAH999/2020|EPI ISL 513072|B.1.1|Saudi Arabia|2020-06-23	0.0003022699	Asia
Asia|hCoV-19/Japan/PG-0281/2020|EPI ISL 479961|B.1.1|Japan|2020-03-19	Asia|hCoV-19/SaudiArabia/KAUST-JEDDAH999/2020|EPI ISL 513072|B.1.1|Saudi Arabia|2020-06-23	0.0001343042	Asia
Asia|hCoV-19/United Arab Emirates/L9584510/2020|EPI ISL 520743|B.1.1|United Arab Emirates|2020-03-19	Asia|hCoV-19/SaudiArabia/KAUST-JEDDAH999/2020|EPI ISL 513072|B.1.1|Saudi Arabia|2020-06-23	0.0001343104	Asia
Asia|hCoV-19/Wuhan/HB-WH4-212/2020|EPI ISL 454961|B|China|2020-03-19	Asia|hCoV-19/SaudiArabia/KAUST-JEDDAH999/2020|EPI ISL 513072|B.1.1|Saudi Arabia|2020-06-23	0.0003694731	Asia
Asia|hCoV-19/Taiwan/NCKUH-007/2020|EPI ISL 493202|B.40|Taiwan|2020-03-20	Asia|hCoV-19/SaudiArabia/KAUST-JEDDAH999/2020|EPI ISL 513072|B.1.1|Saudi Arabia|2020-06-23	0.0005038829	Asia
Asia|hCoV-19/Taiwan/107/2020|EPI ISL 420085|B.1|Taiwan|2020-03-20	Asia|hCoV-19/SaudiArabia/KAUST-JEDDAH999/2020|EPI ISL 513072|B.1.1|Saudi Arabia|2020-06-23	0.0003358623	Asia
Asia|hCoV-19/Oman/RESP-20-3700/2020|EPI ISL 457986|B|Oman|2020-03-20	Asia|hCoV-19/SaudiArabia/KAUST-JEDDAH999/2020|EPI ISL 513072|B.1.1|Saudi Arabia|2020-06-23	0.0003022649	Asia
Asia|hCoV-19/Singapore/173nan/2020|EPI ISL 538441|B.1|Singapore|2020-03-20	Asia|hCoV-19/SaudiArabia/KAUST-JEDDAH999/2020|EPI ISL 513072|B.1.1|Saudi Arabia|2020-06-23	0.0002686709	Asia
Asia|hCoV-19/Taiwan/CGMH-CGU-23/2020|EPI ISL 444276|B.1.255|Taiwan|2020-03-21	Asia|hCoV-19/SaudiArabia/KAUST-JEDDAH999/2020|EPI ISL 513072|B.1.1|Saudi Arabia|2020-06-23	0.0002686709	Asia
Asia|hCoV-19/Vietnam/VNHN 1492/2020|EPI ISL 455699|B.1.1|Vietnam|2020-03-21	Asia|hCoV-19/SaudiArabia/KAUST-JEDDAH999/2020|EPI ISL 513072|B.1.1|Saudi Arabia|2020-06-23	0.0001343104	Asia
Asia|hCoV-19/Singapore/179/2020|EPI ISL 462297|B|Singapore|2020-03-21	Asia|hCoV-19/SaudiArabia/KAUST-JEDDAH999/2020|EPI ISL 513072|B.1.1|Saudi Arabia|2020-06-23	0.0004030564	Asia
Asia|hCoV-19/Hangzhou/HZCDCp145/2020|EPI ISL 482582|B.1.1|China|2020-03-21	Asia|hCoV-19/SaudiArabia/KAUST-JEDDAH999/2020|EPI ISL 513072|B.1.1|Saudi Arabia|2020-06-23	0.0001343042	Asia
Asia|hCoV-19/Hangzhou/HZCDC7184F/2020|EPI ISL 482583|B.1|China|2020-03-22	Asia|hCoV-19/SaudiArabia/KAUST-JEDDAH999/2020|EPI ISL 513072|B.1.1|Saudi Arabia|2020-06-23	0.0002686664	Asia
Asia|hCoV-19/Beijing/DT-travelUK01/2020|EPI ISL 452355|B.1.1|China|2020-03-22	Asia|hCoV-19/SaudiArabia/KAUST-JEDDAH999/2020|EPI ISL 513072|B.1.1|Saudi Arabia|2020-06-23	0.0001678914	Asia
Asia|hCoV-19/Israel/701002334/2020|EPI ISL 447306|B.1|Israel|2020-03-22	Asia|hCoV-19/SaudiArabia/KAUST-JEDDAH999/2020|EPI ISL 513072|B.1.1|Saudi Arabia|2020-06-23	0.0003358834	Asia
Asia|hCoV-19/South Korea/KCDC2145/2020|EPI ISL 498046|B.1|South Korea|2020-03-22	Asia|hCoV-19/SaudiArabia/KAUST-JEDDAH999/2020|EPI ISL 513072|B.1.1|Saudi Arabia|2020-06-23	0.0002686709	Asia
Asia|hCoV-19/Saudi Arabia/KAUST-Makkah13/2020|EPI ISL 437466|A|Saudi Arabia|2020-03-23	Asia|hCoV-19/SaudiArabia/KAUST-JEDDAH999/2020|EPI ISL 513072|B.1.1|Saudi Arabia|2020-06-23	0.0004366937	Asia
Asia|hCoV-19/Japan/PG-0232/2020|EPI ISL 479927|A|Japan|2020-03-23	Asia|hCoV-19/SaudiArabia/KAUST-JEDDAH999/2020|EPI ISL 513072|B.1.1|Saudi Arabia|2020-06-23	0.0005038662	Asia
Asia|hCoV-19/Taiwan/108/2020|EPI ISL 429883|B.1|Taiwan|2020-03-23	Asia|hCoV-19/SaudiArabia/KAUST-JEDDAH999/2020|EPI ISL 513072|B.1.1|Saudi Arabia|2020-06-23	0.0002686709	Asia
Asia|hCoV-19/Saudi Arabia/KFSHRC27/2020|EPI ISL 507032|B.1.246|Saudi Arabia|2020-03-23	Asia|hCoV-19/SaudiArabia/KAUST-JEDDAH999/2020|EPI ISL 513072|B.1.1|Saudi Arabia|2020-06-23	0.0003022609	Asia
Asia|hCoV-19/Taiwan/TSGH-14/2020|EPI ISL 428231|B.1.255|Taiwan|2020-03-24	Asia|hCoV-19/SaudiArabia/KAUST-JEDDAH999/2020|EPI ISL 513072|B.1.1|Saudi Arabia|2020-06-23	0.0003694963	Asia
Asia|hCoV-19/Israel/701002431/2020|EPI ISL 447302|B.1.1|Israel|2020-03-24	Asia|hCoV-19/SaudiArabia/KAUST-JEDDAH999/2020|EPI ISL 513072|B.1.1|Saudi Arabia|2020-06-23	0.0001678914	Asia
Asia|hCoV-19/Israel/701002458/2020|EPI ISL 447297|B.1|Israel|2020-03-24	Asia|hCoV-19/SaudiArabia/KAUST-JEDDAH999/2020|EPI ISL 513072|B.1.1|Saudi Arabia|2020-06-23	0.0003022609	Asia
Asia|hCoV-19/Taiwan/TSGH-10/2020|EPI ISL 427397|B.40|Taiwan|2020-03-24	Asia|hCoV-19/SaudiArabia/KAUST-JEDDAH999/2020|EPI ISL 513072|B.1.1|Saudi Arabia|2020-06-23	0.0004366808	Asia
Asia|hCoV-19/Singapore/486/2020|EPI ISL 476820|B|Singapore|2020-03-25	Asia|hCoV-19/SaudiArabia/KAUST-JEDDAH999/2020|EPI ISL 513072|B.1.1|Saudi Arabia|2020-06-23	0.0003694389	Asia
Asia|hCoV-19/Israel/990059251/2020|EPI ISL 447269|B.1|Israel|2020-03-25	Asia|hCoV-19/SaudiArabia/KAUST-JEDDAH999/2020|EPI ISL 513072|B.1.1|Saudi Arabia|2020-06-23	0.0003022609	Asia
Asia|hCoV-19/Oman/RESP-20-5505/2020|EPI ISL 457994|B.1|Oman|2020-03-25	Asia|hCoV-19/SaudiArabia/KAUST-JEDDAH999/2020|EPI ISL 513072|B.1.1|Saudi Arabia|2020-06-23	0.0002686789	Asia
Asia|hCoV-19/Thailand/Bangkok-0038/2020|EPI ISL 429174|B.1|Thailand|2020-03-25	Asia|hCoV-19/SaudiArabia/KAUST-JEDDAH999/2020|EPI ISL 513072|B.1.1|Saudi Arabia|2020-06-23	0.0002686709	Asia
Asia|hCoV-19/South Korea/IHC3486/2020|EPI ISL 541001|B.1.1|South Korea|2020-03-26	Asia|hCoV-19/SaudiArabia/KAUST-JEDDAH999/2020|EPI ISL 513072|B.1.1|Saudi Arabia|2020-06-23	0.0001343042	Asia
Asia|hCoV-19/Israel/2047145/2020|EPI ISL 447396|B.1.1|Israel|2020-03-26	Asia|hCoV-19/SaudiArabia/KAUST-JEDDAH999/2020|EPI ISL 513072|B.1.1|Saudi Arabia|2020-06-23	0.0001343042	Asia
Asia|hCoV-19/South Korea/KCDC2183/2020|EPI ISL 506977|B.1.1|South Korea|2020-03-26	Asia|hCoV-19/SaudiArabia/KAUST-JEDDAH999/2020|EPI ISL 513072|B.1.1|Saudi Arabia|2020-06-23	0.0001343042	Asia
Asia|hCoV-19/Israel/701002666/2020|EPI ISL 447286|B.1|Israel|2020-03-26	Asia|hCoV-19/SaudiArabia/KAUST-JEDDAH999/2020|EPI ISL 513072|B.1.1|Saudi Arabia|2020-06-23	0.0003358679	Asia
Asia|hCoV-19/Japan/PG-0318/2020|EPI ISL 479993|B.1|Japan|2020-03-27	Asia|hCoV-19/SaudiArabia/KAUST-JEDDAH999/2020|EPI ISL 513072|B.1.1|Saudi Arabia|2020-06-23	0.0003358679	Asia
Asia|hCoV-19/Indonesia/JK-EIJK-03/2020|EPI ISL 437191|B|Indonesia|2020-03-27	Asia|hCoV-19/SaudiArabia/KAUST-JEDDAH999/2020|EPI ISL 513072|B.1.1|Saudi Arabia|2020-06-23	0.0003022699	Asia
Asia|hCoV-19/Vietnam/VNHN 3085/2020|EPI ISL 455703|B.1.1|Vietnam|2020-03-27	Asia|hCoV-19/SaudiArabia/KAUST-JEDDAH999/2020|EPI ISL 513072|B.1.1|Saudi Arabia|2020-06-23	0.0001678836	Asia
Asia|hCoV-19/Saudi Arabia/KFSHRC43/2020|EPI ISL 507036|B.1.247|Saudi Arabia|2020-03-27	Asia|hCoV-19/SaudiArabia/KAUST-JEDDAH999/2020|EPI ISL 513072|B.1.1|Saudi Arabia|2020-06-23	0.0003358679	Asia
Asia|hCoV-19/Georgia/Tb-1352/2020|EPI ISL 420140|B.1|Georgia|2020-03-28	Asia|hCoV-19/SaudiArabia/KAUST-JEDDAH999/2020|EPI ISL 513072|B.1.1|Saudi Arabia|2020-06-23	0.0003022749	Asia
Asia|hCoV-19/South Korea/KCDC2189/2020|EPI ISL 506983|B.1.5|South Korea|2020-03-28	Asia|hCoV-19/SaudiArabia/KAUST-JEDDAH999/2020|EPI ISL 513072|B.1.1|Saudi Arabia|2020-06-23	0.0003022559	Asia
Asia|hCoV-19/Thailand/Bangkok-0043/2020|EPI ISL 429179|B.1.5|Thailand|2020-03-28	Asia|hCoV-19/SaudiArabia/KAUST-JEDDAH999/2020|EPI ISL 513072|B.1.1|Saudi Arabia|2020-06-23	0.0002686664	Asia
Asia|hCoV-19/South Korea/KCDC2190/2020|EPI ISL 506984|B.1|South Korea|2020-03-28	Asia|hCoV-19/SaudiArabia/KAUST-JEDDAH999/2020|EPI ISL 513072|B.1.1|Saudi Arabia|2020-06-23	0.0003694669	Asia
Asia|hCoV-19/Saudi Arabia/KAUST-Madinah238/2020|EPI ISL 437733|B.1.246|Saudi Arabia|2020-03-29	Asia|hCoV-19/SaudiArabia/KAUST-JEDDAH999/2020|EPI ISL 513072|B.1.1|Saudi Arabia|2020-06-23	0.0003694622	Asia
Asia|hCoV-19/Singapore/930/2020|EPI ISL 538462|B.1|Singapore|2020-03-29	Asia|hCoV-19/SaudiArabia/KAUST-JEDDAH999/2020|EPI ISL 513072|B.1.1|Saudi Arabia|2020-06-23	0.0002686709	Asia
Asia|hCoV-19/Oman/RESP-20-6417/2020|EPI ISL 457996|B.1|Oman|2020-03-29	Asia|hCoV-19/SaudiArabia/KAUST-JEDDAH999/2020|EPI ISL 513072|B.1.1|Saudi Arabia|2020-06-23	0.0003694792	Asia
Asia|hCoV-19/Saudi Arabia/KAUST-Madinah255/2020|EPI ISL 437739|B.1.36.6|Saudi Arabia|2020-03-29	Asia|hCoV-19/SaudiArabia/KAUST-JEDDAH999/2020|EPI ISL 513072|B.1.1|Saudi Arabia|2020-06-23	0.0004030392	Asia
Asia|hCoV-19/Indonesia/JI-ITD-1273V/2020|EPI ISL 529964|B|Indonesia|2020-03-30	Asia|hCoV-19/SaudiArabia/KAUST-JEDDAH999/2020|EPI ISL 513072|B.1.1|Saudi Arabia|2020-06-23	0.0004030817	Asia
Asia|hCoV-19/Saudi Arabia/KAUST-Madinah254/2020|EPI ISL 437738|B.1.246|Saudi Arabia|2020-03-30	Asia|hCoV-19/SaudiArabia/KAUST-JEDDAH999/2020|EPI ISL 513072|B.1.1|Saudi Arabia|2020-06-23	0.0003022609	Asia
Asia|hCoV-19/Malaysia/3499/2020|EPI ISL 501205|B.6|Malaysia|2020-03-30	Asia|hCoV-19/SaudiArabia/KAUST-JEDDAH999/2020|EPI ISL 513072|B.1.1|Saudi Arabia|2020-06-23	0.0004702672	Asia
Asia|hCoV-19/Malaysia/IMR WC9127/2020|EPI ISL 459956|B.6|Malaysia|2020-03-30	Asia|hCoV-19/SaudiArabia/KAUST-JEDDAH999/2020|EPI ISL 513072|B.1.1|Saudi Arabia|2020-06-23	0.0004702672	Asia
Asia|hCoV-19/India/WB-IK5/2020|EPI ISL 508376|B.1.5|India|2020-03-31	Asia|hCoV-19/SaudiArabia/KAUST-JEDDAH999/2020|EPI ISL 513072|B.1.1|Saudi Arabia|2020-06-23	0.0002350714	Asia
Asia|hCoV-19/Japan/PG-0355/2020|EPI ISL 480027|B.1.1|Japan|2020-03-31	Asia|hCoV-19/SaudiArabia/KAUST-JEDDAH999/2020|EPI ISL 513072|B.1.1|Saudi Arabia|2020-06-23	0.0001678914	Asia
Asia|hCoV-19/India/TG-CCMB-J057/2020|EPI ISL 447563|B.6|India|2020-03-31	Asia|hCoV-19/SaudiArabia/KAUST-JEDDAH999/2020|EPI ISL 513072|B.1.1|Saudi Arabia|2020-06-23	0.0005711434	Asia
Asia|hCoV-19/Singapore/933/2020|EPI ISL 538465|B.6|Singapore|2020-03-31	Asia|hCoV-19/SaudiArabia/KAUST-JEDDAH999/2020|EPI ISL 513072|B.1.1|Saudi Arabia|2020-06-23	0.0004702672	Asia
Asia|hCoV-19/Israel/2089861/2020|EPI ISL 447361|B.1|Israel|2020-04-01	Asia|hCoV-19/SaudiArabia/KAUST-JEDDAH999/2020|EPI ISL 513072|B.1.1|Saudi Arabia|2020-06-23	0.0002686709	Asia
Asia|hCoV-19/India/TG-CCMB-J283/2020|EPI ISL 450328|B.6|India|2020-04-01	Asia|hCoV-19/SaudiArabia/KAUST-JEDDAH999/2020|EPI ISL 513072|B.1.1|Saudi Arabia|2020-06-23	0.0004702672	Asia
Asia|hCoV-19/Saudi Arabia/KAUST-MADINAH281/2020|EPI ISL 513125|B.1.246|Saudi Arabia|2020-04-01	Asia|hCoV-19/SaudiArabia/KAUST-JEDDAH999/2020|EPI ISL 513072|B.1.1|Saudi Arabia|2020-06-23	0.0003358523	Asia
Asia|hCoV-19/India/TG-CCMB-J206/2020|EPI ISL 447569|B.6|India|2020-04-01	Asia|hCoV-19/SaudiArabia/KAUST-JEDDAH999/2020|EPI ISL 513072|B.1.1|Saudi Arabia|2020-06-23	0.0005375358	Asia
Asia|hCoV-19/India/TG-CCMB-J222/2020|EPI ISL 450332|B.6|India|2020-04-01	Asia|hCoV-19/SaudiArabia/KAUST-JEDDAH999/2020|EPI ISL 513072|B.1.1|Saudi Arabia|2020-06-23	0.0004702672	Asia
Asia|hCoV-19/India/TG-CCMB-J232/2020|EPI ISL 447576|B.6|India|2020-04-02	Asia|hCoV-19/SaudiArabia/KAUST-JEDDAH999/2020|EPI ISL 513072|B.1.1|Saudi Arabia|2020-06-23	0.0006720168	Asia
Asia|hCoV-19/Japan/PG-0513/2020|EPI ISL 480171|B.1.1|Japan|2020-04-02	Asia|hCoV-19/SaudiArabia/KAUST-JEDDAH999/2020|EPI ISL 513072|B.1.1|Saudi Arabia|2020-06-23	0.0001343042	Asia
Asia|hCoV-19/Taiwan/TSGH-23/2020|EPI ISL 436108|B.1|Taiwan|2020-04-02	Asia|hCoV-19/SaudiArabia/KAUST-JEDDAH999/2020|EPI ISL 513072|B.1.1|Saudi Arabia|2020-06-23	0.0002686709	Asia
Asia|hCoV-19/India/TG-CCMB-J458/2020|EPI ISL 447575|B.6|India|2020-04-02	Asia|hCoV-19/SaudiArabia/KAUST-JEDDAH999/2020|EPI ISL 513072|B.1.1|Saudi Arabia|2020-06-23	0.0005711434	Asia
Asia|hCoV-19/SaudiArabia/KAUST-JEDDAH756/2020|EPI ISL 512999|B.1.1|Saudi Arabia|2020-04-03	Asia|hCoV-19/SaudiArabia/KAUST-JEDDAH999/2020|EPI ISL 513072|B.1.1|Saudi Arabia|2020-06-23	0.0001007261	Asia
Asia|hCoV-19/Hong Kong/VM20008964-2/2020|EPI ISL 539851|B.1.1|Hong Kong|2020-04-03	Asia|hCoV-19/SaudiArabia/KAUST-JEDDAH999/2020|EPI ISL 513072|B.1.1|Saudi Arabia|2020-06-23	0.0001343042	Asia
Asia|hCoV-19/Saudi Arabia/KAIMRC64/2020|EPI ISL 507028|B.1.246|Saudi Arabia|2020-04-03	Asia|hCoV-19/SaudiArabia/KAUST-JEDDAH999/2020|EPI ISL 513072|B.1.1|Saudi Arabia|2020-06-23	0.0003022609	Asia
Asia|hCoV-19/Israel/13077558/2020|EPI ISL 447432|B.1|Israel|2020-04-03	Asia|hCoV-19/SaudiArabia/KAUST-JEDDAH999/2020|EPI ISL 513072|B.1.1|Saudi Arabia|2020-06-23	0.0003022749	Asia
Asia|hCoV-19/Israel/13077823/2020|EPI ISL 447424|B.1.3|Israel|2020-04-04	Asia|hCoV-19/SaudiArabia/KAUST-JEDDAH999/2020|EPI ISL 513072|B.1.1|Saudi Arabia|2020-06-23	0.0004366678	Asia
Asia|hCoV-19/India/MH-CCMB-NIV1/2020|EPI ISL 450321|B.6|India|2020-04-04	Asia|hCoV-19/SaudiArabia/KAUST-JEDDAH999/2020|EPI ISL 513072|B.1.1|Saudi Arabia|2020-06-23	0.0005038829	Asia
Asia|hCoV-19/India/OR-RMRC24/2020|EPI ISL 455775|B.1.246|India|2020-04-04	Asia|hCoV-19/SaudiArabia/KAUST-JEDDAH999/2020|EPI ISL 513072|B.1.1|Saudi Arabia|2020-06-23	0.0003022609	Asia
Asia|hCoV-19/Israel/13077846/2020|EPI ISL 447422|B.1.3|Israel|2020-04-04	Asia|hCoV-19/SaudiArabia/KAUST-JEDDAH999/2020|EPI ISL 513072|B.1.1|Saudi Arabia|2020-06-23	0.0004366807	Asia
Asia|hCoV-19/India/GJ-GBRC1s/2020|EPI ISL 426415|B.1|India|2020-04-05	Asia|hCoV-19/SaudiArabia/KAUST-JEDDAH999/2020|EPI ISL 513072|B.1.1|Saudi Arabia|2020-06-23	0.0003694779	Asia
Asia|hCoV-19/United Arab Emirates/L920643384/2020|EPI ISL 520731|A|United Arab Emirates|2020-04-05	Asia|hCoV-19/SaudiArabia/KAUST-JEDDAH999/2020|EPI ISL 513072|B.1.1|Saudi Arabia|2020-06-23	0.0005038895	Asia
Asia|hCoV-19/India/WB-IK8/2020|EPI ISL 511901|A|India|2020-04-05	Asia|hCoV-19/SaudiArabia/KAUST-JEDDAH999/2020|EPI ISL 513072|B.1.1|Saudi Arabia|2020-06-23	0.0004702733	Asia
Asia|hCoV-19/SaudiArabia/KAUST-MADINAH519/2020|EPI ISL 513166|B.1.246|Saudi Arabia|2020-04-05	Asia|hCoV-19/SaudiArabia/KAUST-JEDDAH999/2020|EPI ISL 513072|B.1.1|Saudi Arabia|2020-06-23	0.0003022609	Asia
Asia|hCoV-19/SaudiArabia/KAUST-JEDDAH927/2020|EPI ISL 513056|B.1.1|Saudi Arabia|2020-04-06	Asia|hCoV-19/SaudiArabia/KAUST-JEDDAH999/2020|EPI ISL 513072|B.1.1|Saudi Arabia|2020-06-23	0.0001007307	Asia
Asia|hCoV-19/Singapore/947/2020|EPI ISL 538481|B.1|Singapore|2020-04-06	Asia|hCoV-19/SaudiArabia/KAUST-JEDDAH999/2020|EPI ISL 513072|B.1.1|Saudi Arabia|2020-06-23	0.0002686709	Asia
Asia|hCoV-19/SaudiArabia/KAUST-JEDDAH916/2020|EPI ISL 513047|B.1.5|Saudi Arabia|2020-04-06	Asia|hCoV-19/SaudiArabia/KAUST-JEDDAH999/2020|EPI ISL 513072|B.1.1|Saudi Arabia|2020-06-23	0.0002686709	Asia
Asia|hCoV-19/Saudi Arabia/KAUST-Makkah227/2020|EPI ISL 437723|B.1.36.6|Saudi Arabia|2020-04-06	Asia|hCoV-19/SaudiArabia/KAUST-JEDDAH999/2020|EPI ISL 513072|B.1.1|Saudi Arabia|2020-06-23	0.0003694451	Asia
Asia|hCoV-19/Japan/PG-0507/2020|EPI ISL 480166|B.1.1|Japan|2020-04-07	Asia|hCoV-19/SaudiArabia/KAUST-JEDDAH999/2020|EPI ISL 513072|B.1.1|Saudi Arabia|2020-06-23	0.0002014738	Asia
Asia|hCoV-19/United Arab Emirates/L920647430/2020|EPI ISL 520733|A|United Arab Emirates|2020-04-07	Asia|hCoV-19/SaudiArabia/KAUST-JEDDAH999/2020|EPI ISL 513072|B.1.1|Saudi Arabia|2020-06-23	0.0004702873	Asia
Asia|hCoV-19/Singapore/951/2020|EPI ISL 538485|B.6|Singapore|2020-04-07	Asia|hCoV-19/SaudiArabia/KAUST-JEDDAH999/2020|EPI ISL 513072|B.1.1|Saudi Arabia|2020-06-23	0.0005038680	Asia
Asia|hCoV-19/Hong Kong/HKU-200723-056/2020|EPI ISL 497823|B.1.1|Hong Kong|2020-04-07	Asia|hCoV-19/SaudiArabia/KAUST-JEDDAH999/2020|EPI ISL 513072|B.1.1|Saudi Arabia|2020-06-23	0.0002014704	Asia
Asia|hCoV-19/Oman/12096/2020|EPI ISL 491147|B.1.1.27|Oman|2020-04-08	Asia|hCoV-19/SaudiArabia/KAUST-JEDDAH999/2020|EPI ISL 513072|B.1.1|Saudi Arabia|2020-06-23	0.0002686506	Asia
Asia|hCoV-19/Bangladesh/CHRF-0009/2020|EPI ISL 468077|B.1.1.316|Bangladesh|2020-04-08	Asia|hCoV-19/SaudiArabia/KAUST-JEDDAH999/2020|EPI ISL 513072|B.1.1|Saudi Arabia|2020-06-23	0.0001343104	Asia
Asia|hCoV-19/Vietnam/VNHN 4806/2020|EPI ISL 455711|B.1.1|Vietnam|2020-04-08	Asia|hCoV-19/SaudiArabia/KAUST-JEDDAH999/2020|EPI ISL 513072|B.1.1|Saudi Arabia|2020-06-23	0.0001678914	Asia
Asia|hCoV-19/Jordan/SR-0335/2020|EPI ISL 450187|B.1.246|Jordan|2020-04-08	Asia|hCoV-19/SaudiArabia/KAUST-JEDDAH999/2020|EPI ISL 513072|B.1.1|Saudi Arabia|2020-06-23	0.0003358523	Asia
Asia|hCoV-19/Vietnam/VNHN 4868/2020|EPI ISL 455710|B.1.1|Vietnam|2020-04-09	Asia|hCoV-19/SaudiArabia/KAUST-JEDDAH999/2020|EPI ISL 513072|B.1.1|Saudi Arabia|2020-06-23	0.0001343042	Asia
Asia|hCoV-19/SaudiArabia/KAUST-JEDDAH493/2020|EPI ISL 512936|B.1.186|Saudi Arabia|2020-04-09	Asia|hCoV-19/SaudiArabia/KAUST-JEDDAH999/2020|EPI ISL 513072|B.1.1|Saudi Arabia|2020-06-23	0.0002686585	Asia
Asia|hCoV-19/Israel/CVL-n-6744/2020|EPI ISL 474958|B.1.1|Israel|2020-04-09	Asia|hCoV-19/SaudiArabia/KAUST-JEDDAH999/2020|EPI ISL 513072|B.1.1|Saudi Arabia|2020-06-23	0.0003694684	Asia
Asia|hCoV-19/Japan/Donner12/2020|EPI ISL 438956|B.1.1|Japan|2020-04-09	Asia|hCoV-19/SaudiArabia/KAUST-JEDDAH999/2020|EPI ISL 513072|B.1.1|Saudi Arabia|2020-06-23	0.0001343042	Asia
Asia|hCoV-19/Malaysia/IMR WC13946/2020|EPI ISL 490047|B.6|Malaysia|2020-04-10	Asia|hCoV-19/SaudiArabia/KAUST-JEDDAH999/2020|EPI ISL 513072|B.1.1|Saudi Arabia|2020-06-23	0.0005711075	Asia
Asia|hCoV-19/Vietnam/VNHN 4864/2020|EPI ISL 455708|B.1.1|Vietnam|2020-04-10	Asia|hCoV-19/SaudiArabia/KAUST-JEDDAH999/2020|EPI ISL 513072|B.1.1|Saudi Arabia|2020-06-23	0.0001678836	Asia
Asia|hCoV-19/Israel/n14292/2020|EPI ISL 483712|B.1.3|Israel|2020-04-10	Asia|hCoV-19/SaudiArabia/KAUST-JEDDAH999/2020|EPI ISL 513072|B.1.1|Saudi Arabia|2020-06-23	0.0004030630	Asia
Asia|hCoV-19/Malaysia/IMR WC12897/2020|EPI ISL 490015|B.1.178|Malaysia|2020-04-10	Asia|hCoV-19/SaudiArabia/KAUST-JEDDAH999/2020|EPI ISL 513072|B.1.1|Saudi Arabia|2020-06-23	0.0004366606	Asia
Asia|hCoV-19/Oman/205028472/2020|EPI ISL 458119|B.1.1.27|Oman|2020-04-11	Asia|hCoV-19/SaudiArabia/KAUST-JEDDAH999/2020|EPI ISL 513072|B.1.1|Saudi Arabia|2020-06-23	0.0002014797	Asia
Asia|hCoV-19/India/GJ-GBRC95a/2020|EPI ISL 450782|B.1.247|India|2020-04-11	Asia|hCoV-19/SaudiArabia/KAUST-JEDDAH999/2020|EPI ISL 513072|B.1.1|Saudi Arabia|2020-06-23	0.0003694792	Asia
Asia|hCoV-19/South Korea/KCDC2202/2020|EPI ISL 506995|B.1|South Korea|2020-04-11	Asia|hCoV-19/SaudiArabia/KAUST-JEDDAH999/2020|EPI ISL 513072|B.1.1|Saudi Arabia|2020-06-23	0.0003358679	Asia
Asia|hCoV-19/Israel/CVL-n-7422/2020|EPI ISL 475023|B.1|Israel|2020-04-11	Asia|hCoV-19/SaudiArabia/KAUST-JEDDAH999/2020|EPI ISL 513072|B.1.1|Saudi Arabia|2020-06-23	0.0002686709	Asia
Asia|hCoV-19/Oman/16904/2020|EPI ISL 525423|B.1|Oman|2020-04-12	Asia|hCoV-19/SaudiArabia/KAUST-JEDDAH999/2020|EPI ISL 513072|B.1.1|Saudi Arabia|2020-06-23	0.0004366476	Asia
Asia|hCoV-19/Oman/205028718/2020|EPI ISL 457702|B.1.1|Oman|2020-04-12	Asia|hCoV-19/SaudiArabia/KAUST-JEDDAH999/2020|EPI ISL 513072|B.1.1|Saudi Arabia|2020-06-23	0.0001678914	Asia
Asia|hCoV-19/India/TG-CCMB-K272/2020|EPI ISL 458070|B.6|India|2020-04-12	Asia|hCoV-19/SaudiArabia/KAUST-JEDDAH999/2020|EPI ISL 513072|B.1.1|Saudi Arabia|2020-06-23	0.0005711434	Asia
Asia|hCoV-19/Malaysia/8451/2020|EPI ISL 501222|B.1.98|Malaysia|2020-04-12	Asia|hCoV-19/SaudiArabia/KAUST-JEDDAH999/2020|EPI ISL 513072|B.1.1|Saudi Arabia|2020-06-23	0.0003696500	Asia
Asia|hCoV-19/India/GJ-GBRC4/2020|EPI ISL 435051|B.1|India|2020-04-13	Asia|hCoV-19/SaudiArabia/KAUST-JEDDAH999/2020|EPI ISL 513072|B.1.1|Saudi Arabia|2020-06-23	0.0003694792	Asia
Asia|hCoV-19/India/WB-IK9/2020|EPI ISL 508407|B.1.5|India|2020-04-13	Asia|hCoV-19/SaudiArabia/KAUST-JEDDAH999/2020|EPI ISL 513072|B.1.1|Saudi Arabia|2020-06-23	0.0002014857	Asia
Asia|hCoV-19/South Korea/KCDC2209/2020|EPI ISL 510548|B.1|South Korea|2020-04-13	Asia|hCoV-19/SaudiArabia/KAUST-JEDDAH999/2020|EPI ISL 513072|B.1.1|Saudi Arabia|2020-06-23	0.0003358623	Asia
Asia|hCoV-19/Oman/205028997/2020|EPI ISL 458120|B.1.1.27|Oman|2020-04-13	Asia|hCoV-19/SaudiArabia/KAUST-JEDDAH999/2020|EPI ISL 513072|B.1.1|Saudi Arabia|2020-06-23	0.0003022380	Asia
Asia|hCoV-19/India/TG-CCMB-K499/2020|EPI ISL 447865|B.6|India|2020-04-14	Asia|hCoV-19/SaudiArabia/KAUST-JEDDAH999/2020|EPI ISL 513072|B.1.1|Saudi Arabia|2020-06-23	0.0005039062	Asia
Asia|hCoV-19/Kazakhstan/16183/2020|EPI ISL 454576|A.2|Kazakhstan|2020-04-14	Asia|hCoV-19/SaudiArabia/KAUST-JEDDAH999/2020|EPI ISL 513072|B.1.1|Saudi Arabia|2020-06-23	0.0005038680	Asia
Asia|hCoV-19/Japan/Donner21/2020|EPI ISL 438965|B.1.1|Japan|2020-04-14	Asia|hCoV-19/SaudiArabia/KAUST-JEDDAH999/2020|EPI ISL 513072|B.1.1|Saudi Arabia|2020-06-23	0.0002014738	Asia
Asia|hCoV-19/Kazakhstan/16238/2020|EPI ISL 454498|A.2|Kazakhstan|2020-04-14	Asia|hCoV-19/SaudiArabia/KAUST-JEDDAH999/2020|EPI ISL 513072|B.1.1|Saudi Arabia|2020-06-23	0.0006046786	Asia
Asia|hCoV-19/Israel/130710157/2020|EPI ISL 447465|B.1.1|Israel|2020-04-15	Asia|hCoV-19/SaudiArabia/KAUST-JEDDAH999/2020|EPI ISL 513072|B.1.1|Saudi Arabia|2020-06-23	0.0003023434	Asia
Asia|hCoV-19/Israel/2113155/2020|EPI ISL 447349|B.1.3|Israel|2020-04-15	Asia|hCoV-19/SaudiArabia/KAUST-JEDDAH999/2020|EPI ISL 513072|B.1.1|Saudi Arabia|2020-06-23	0.0004366606	Asia
Asia|hCoV-19/Israel/2113178/2020|EPI ISL 447345|B.1|Israel|2020-04-15	Asia|hCoV-19/SaudiArabia/KAUST-JEDDAH999/2020|EPI ISL 513072|B.1.1|Saudi Arabia|2020-06-23	0.0003358679	Asia
Asia|hCoV-19/United Arab Emirates/L920667894/2020|EPI ISL 520736|B.1.1|United Arab Emirates|2020-04-15	Asia|hCoV-19/SaudiArabia/KAUST-JEDDAH999/2020|EPI ISL 513072|B.1.1|Saudi Arabia|2020-06-23	0.0002014704	Asia
Asia|hCoV-19/Israel/CVL-n-8414/2020|EPI ISL 474983|B.1.3|Israel|2020-04-16	Asia|hCoV-19/SaudiArabia/KAUST-JEDDAH999/2020|EPI ISL 513072|B.1.1|Saudi Arabia|2020-06-23	0.0004366735	Asia
Asia|hCoV-19/SaudiArabia/KAUST-JEDDAH504/2020|EPI ISL 512941|B.1.246|Saudi Arabia|2020-04-16	Asia|hCoV-19/SaudiArabia/KAUST-JEDDAH999/2020|EPI ISL 513072|B.1.1|Saudi Arabia|2020-06-23	0.0003022609	Asia
Asia|hCoV-19/Israel/CVL-n-8411/2020|EPI ISL 475008|B.1.3|Israel|2020-04-16	Asia|hCoV-19/SaudiArabia/KAUST-JEDDAH999/2020|EPI ISL 513072|B.1.1|Saudi Arabia|2020-06-23	0.0003694560	Asia
Asia|hCoV-19/India/TN-CCMB-C1-12/2020|EPI ISL 447584|B.6|India|2020-04-16	Asia|hCoV-19/SaudiArabia/KAUST-JEDDAH999/2020|EPI ISL 513072|B.1.1|Saudi Arabia|2020-06-23	0.0005038913	Asia
Asia|hCoV-19/United Arab Emirates/L2004034664/2020|EPI ISL 520670|A|United Arab Emirates|2020-04-17	Asia|hCoV-19/SaudiArabia/KAUST-JEDDAH999/2020|EPI ISL 513072|B.1.1|Saudi Arabia|2020-06-23	0.0005038895	Asia
Asia|hCoV-19/United Arab Emirates/L920066831/2020|EPI ISL 520717|B.1.1|United Arab Emirates|2020-04-17	Asia|hCoV-19/SaudiArabia/KAUST-JEDDAH999/2020|EPI ISL 513072|B.1.1|Saudi Arabia|2020-06-23	0.0003358523	Asia
Asia|hCoV-19/United Arab Emirates/L2004034634/2020|EPI ISL 520669|B.1.1|United Arab Emirates|2020-04-17	Asia|hCoV-19/SaudiArabia/KAUST-JEDDAH999/2020|EPI ISL 513072|B.1.1|Saudi Arabia|2020-06-23	0.0001007261	Asia
Asia|hCoV-19/Oman/24618/2020|EPI ISL 491129|B.1.1.27|Oman|2020-04-17	Asia|hCoV-19/SaudiArabia/KAUST-JEDDAH999/2020|EPI ISL 513072|B.1.1|Saudi Arabia|2020-06-23	0.0002350753	Asia
Asia|hCoV-19/Oman/24647/2020|EPI ISL 491139|B.1.1|Oman|2020-04-18	Asia|hCoV-19/SaudiArabia/KAUST-JEDDAH999/2020|EPI ISL 513072|B.1.1|Saudi Arabia|2020-06-23	0.0001343042	Asia
Asia|hCoV-19/SaudiArabia/KAUST-MAKKAH772/2020|EPI ISL 513242|B.1.247|Saudi Arabia|2020-04-18	Asia|hCoV-19/SaudiArabia/KAUST-JEDDAH999/2020|EPI ISL 513072|B.1.1|Saudi Arabia|2020-06-23	0.0004366346	Asia
Asia|hCoV-19/United Arab Emirates/L2004034680/2020|EPI ISL 520671|B.1.5|United Arab Emirates|2020-04-18	Asia|hCoV-19/SaudiArabia/KAUST-JEDDAH999/2020|EPI ISL 513072|B.1.1|Saudi Arabia|2020-06-23	0.0002014857	Asia
Asia|hCoV-19/SaudiArabia/KAUST-MAKKAH771/2020|EPI ISL 513241|B.1.247|Saudi Arabia|2020-04-18	Asia|hCoV-19/SaudiArabia/KAUST-JEDDAH999/2020|EPI ISL 513072|B.1.1|Saudi Arabia|2020-06-23	0.0004366347	Asia
Asia|hCoV-19/Israel/CVL-n-9331/2020|EPI ISL 474970|B.1.3|Israel|2020-04-19	Asia|hCoV-19/SaudiArabia/KAUST-JEDDAH999/2020|EPI ISL 513072|B.1.1|Saudi Arabia|2020-06-23	0.0003694560	Asia
Asia|hCoV-19/Taiwan/CGMH-CGU-26/2020|EPI ISL 452178|B.6|Taiwan|2020-04-19	Asia|hCoV-19/SaudiArabia/KAUST-JEDDAH999/2020|EPI ISL 513072|B.1.1|Saudi Arabia|2020-06-23	0.0006046965	Asia
Asia|hCoV-19/India/WB-S17/2020|EPI ISL 455647|B.1|India|2020-04-19	Asia|hCoV-19/SaudiArabia/KAUST-JEDDAH999/2020|EPI ISL 513072|B.1.1|Saudi Arabia|2020-06-23	0.0002350823	Asia
Asia|hCoV-19/India/MH-BJMC-1697/2020|EPI ISL 496521|B.6|India|2020-04-19	Asia|hCoV-19/SaudiArabia/KAUST-JEDDAH999/2020|EPI ISL 513072|B.1.1|Saudi Arabia|2020-06-23	0.0006383816	Asia
Asia|hCoV-19/SaudiArabia/KAUST-MADINAH446/2020|EPI ISL 513159|B.1.160|Saudi Arabia|2020-04-20	Asia|hCoV-19/SaudiArabia/KAUST-JEDDAH999/2020|EPI ISL 513072|B.1.1|Saudi Arabia|2020-06-23	0.0003694622	Asia
Asia|hCoV-19/Kazakhstan/21399/2020|EPI ISL 454502|B.1.246|Kazakhstan|2020-04-20	Asia|hCoV-19/SaudiArabia/KAUST-JEDDAH999/2020|EPI ISL 513072|B.1.1|Saudi Arabia|2020-06-23	0.0003022609	Asia
Asia|hCoV-19/Israel/130711082/2020|EPI ISL 447456|B.1|Israel|2020-04-20	Asia|hCoV-19/SaudiArabia/KAUST-JEDDAH999/2020|EPI ISL 513072|B.1.1|Saudi Arabia|2020-06-23	0.0003022749	Asia
Asia|hCoV-19/SaudiArabia/KAUST-MADINAH444/2020|EPI ISL 513158|B.1.160|Saudi Arabia|2020-04-20	Asia|hCoV-19/SaudiArabia/KAUST-JEDDAH999/2020|EPI ISL 513072|B.1.1|Saudi Arabia|2020-06-23	0.0004366678	Asia
Asia|hCoV-19/SaudiArabia/KAUST-MAKKAH290/2020|EPI ISL 513214|B.1.247|Saudi Arabia|2020-04-21	Asia|hCoV-19/SaudiArabia/KAUST-JEDDAH999/2020|EPI ISL 513072|B.1.1|Saudi Arabia|2020-06-23	0.0004366346	Asia
Asia|hCoV-19/Kazakhstan/NCB-5/2020|EPI ISL 435048|A.2|Kazakhstan|2020-04-21	Asia|hCoV-19/SaudiArabia/KAUST-JEDDAH999/2020|EPI ISL 513072|B.1.1|Saudi Arabia|2020-06-23	0.0005374861	Asia
Asia|hCoV-19/Israel/CVL-n-10261/2020|EPI ISL 474991|B.1|Israel|2020-04-21	Asia|hCoV-19/SaudiArabia/KAUST-JEDDAH999/2020|EPI ISL 513072|B.1.1|Saudi Arabia|2020-06-23	0.0003694793	Asia
Asia|hCoV-19/SaudiArabia/KAUST-JEDDAH546/2020|EPI ISL 512956|B.1.1|Saudi Arabia|2020-04-21	Asia|hCoV-19/SaudiArabia/KAUST-JEDDAH999/2020|EPI ISL 513072|B.1.1|Saudi Arabia|2020-06-23	0.0001678914	Asia
Asia|hCoV-19/Oman/C-2673/2020|EPI ISL 491162|B.1.1|Oman|2020-04-22	Asia|hCoV-19/SaudiArabia/KAUST-JEDDAH999/2020|EPI ISL 513072|B.1.1|Saudi Arabia|2020-06-23	0.0001343042	Asia
Asia|hCoV-19/Oman/C-3067/2020|EPI ISL 491171|B.1.1.27|Oman|2020-04-22	Asia|hCoV-19/SaudiArabia/KAUST-JEDDAH999/2020|EPI ISL 513072|B.1.1|Saudi Arabia|2020-06-23	0.0003022685	Asia
Asia|hCoV-19/SaudiArabia/KAUST-JEDDAH566/2020|EPI ISL 512963|B.1.246|Saudi Arabia|2020-04-22	Asia|hCoV-19/SaudiArabia/KAUST-JEDDAH999/2020|EPI ISL 513072|B.1.1|Saudi Arabia|2020-06-23	0.0003022609	Asia
Asia|hCoV-19/India/GJ-GBRC8/2020|EPI ISL 435055|B.1.36|India|2020-04-22	Asia|hCoV-19/SaudiArabia/KAUST-JEDDAH999/2020|EPI ISL 513072|B.1.1|Saudi Arabia|2020-06-23	0.0004366476	Asia
Asia|hCoV-19/SaudiArabia/KAUST-JEDDAH535/2020|EPI ISL 512949|B.1.247|Saudi Arabia|2020-04-23	Asia|hCoV-19/SaudiArabia/KAUST-JEDDAH999/2020|EPI ISL 513072|B.1.1|Saudi Arabia|2020-06-23	0.0003694451	Asia
Asia|hCoV-19/SaudiArabia/KAUST-MADINAH368/2020|EPI ISL 513142|B.1.261|Saudi Arabia|2020-04-23	Asia|hCoV-19/SaudiArabia/KAUST-JEDDAH999/2020|EPI ISL 513072|B.1.1|Saudi Arabia|2020-06-23	0.0003358623	Asia
Asia|hCoV-19/SaudiArabia/KAUST-JEDDAH538/2020|EPI ISL 512951|B.1.5|Saudi Arabia|2020-04-23	Asia|hCoV-19/SaudiArabia/KAUST-JEDDAH999/2020|EPI ISL 513072|B.1.1|Saudi Arabia|2020-06-23	0.0002014857	Asia
Asia|hCoV-19/SaudiArabia/KAUST-JEDDAH529/2020|EPI ISL 512946|B.1.1|Saudi Arabia|2020-04-23	Asia|hCoV-19/SaudiArabia/KAUST-JEDDAH999/2020|EPI ISL 513072|B.1.1|Saudi Arabia|2020-06-23	0.0001007261	Asia
Asia|hCoV-19/United Arab Emirates/H8/2020|EPI ISL 528720|B.1|United Arab Emirates|2020-04-24	Asia|hCoV-19/SaudiArabia/KAUST-JEDDAH999/2020|EPI ISL 513072|B.1.1|Saudi Arabia|2020-06-23	0.0003694840	Asia
Asia|hCoV-19/Japan/NGS-CD-235/2020|EPI ISL 481259|B.1.1.296|Japan|2020-04-24	Asia|hCoV-19/SaudiArabia/KAUST-JEDDAH999/2020|EPI ISL 513072|B.1.1|Saudi Arabia|2020-06-23	0.0002350753	Asia
Asia|hCoV-19/Oman/RESP-20-B-2937/2020|EPI ISL 518848|B.6|Oman|2020-04-24	Asia|hCoV-19/SaudiArabia/KAUST-JEDDAH999/2020|EPI ISL 513072|B.1.1|Saudi Arabia|2020-06-23	0.0006052404	Asia
